## Supplemental Table 1 for "Population-scale Long-read Sequencing in the *All of Us* Research Program": 1KG_genotyped_SV_summary.csv (part 104 of 126)

SV_coordinate	SV_ID	SV type	SV length	Mean GenotypePosterior nonref	AF(AFR,AMR,EAS,EUR,SAS)	Fst(AFR vs Non-AFR)	OMIM genes intersected(pLI, LOEUF)	Disease genes intersected(pLI, LOEUF)	Cancer genes intersected(pLI, LOEUF)	ACMG genes intersected(pLI, LOEUF)	OMIM CDS intersected(pLI, LOEUF)	Disease CDS intersected(pLI, LOEUF)	Cancer CDS intersected(pLI, LOEUF)	ACMG CDS intersected(pLI, LOEUF)	Regulatory element_intersected	SegDUP association(INS:within 1kb, DEL:intersect)	Tandem repeats intersected	Detected in other LR datasets(HPRC,HGSVC,1KG-ONT)	Detected in AoU SR(990/1,027 AoU Phase I matched samples)	eQTLs: gene(qvalue)	GWAS associations: trait(gene, rsID, pvalue, LD_r2)	SV-trait associations in AoU Phase I (n = 848 with condition records) (Carrier%, Non-carrier%, OR, [95% CI], pvalue)	SR validation	LR assembly-supported	Locityper validation (percentage of carriers with allele differences <20 between the imputed and Locityper calls.)
chr16:89619209	chr16-89619209-allele892995-1	DEL	121	NA	0.0007564296520423601,0.01440922190201729,0.0,0.011928429423459244,0.0010224948875255625	0.00259388	DPEP1(3.5079e-20, 1.505)	DPEP1(3.5079e-20, 1.505)	NA	NA	NA	NA	NA	NA	NA	No	NA	HPRC,HGSVC,1KG-ONT	No	NA	NA	NA	NA	NA	NA
chr16:89619210	chr16-89619210-allele892996-759	INS	758	NA	0.0,0.0,0.0,0.0009940357852882703,0.0	NA	DPEP1(3.5079e-20, 1.505)	DPEP1(3.5079e-20, 1.505)	NA	NA	NA	NA	NA	NA	NA	No	NA	HPRC,HGSVC	No	NA	NA	NA	NA	NA	NA
chr16:89619217	chr16-89619217-allele892998-1	DEL	473	NA	0.0007564296520423601,0.001440922190201729,0.0,0.0,0.0	NA	DPEP1(3.5079e-20, 1.505)	DPEP1(3.5079e-20, 1.505)	NA	NA	NA	NA	NA	NA	NA	No	NA	HGSVC,1KG-ONT	Yes	NA	NA	NA	NA	NA	NA
chr16:89619226	chr16-89619226-allele893003-394	INS	393	NA	0.0015128593040847202,0.002881844380403458,0.000992063492063492,0.020874751491053677,0.010224948875255624	0.00353343	DPEP1(3.5079e-20, 1.505)	DPEP1(3.5079e-20, 1.505)	NA	NA	NA	NA	NA	NA	NA	No	NA	HPRC,HGSVC,1KG-ONT	Yes	NA	NA	NA	NA	NA	NA
chr16:89619238	chr16-89619238-allele893006-623	INS	622	NA	0.0022692889561270802,0.004322766570605188,0.0,0.0019880715705765406,0.0	NA	DPEP1(3.5079e-20, 1.505)	DPEP1(3.5079e-20, 1.505)	NA	NA	NA	NA	NA	NA	NA	No	NA	HPRC,HGSVC,1KG-ONT	No	NA	NA	NA	NA	NA	NA
chr16:89619246	chr16-89619246-allele893012-1	DEL	444	NA	0.006051437216338881,0.002881844380403458,0.0,0.0,0.0	0.00707186	DPEP1(3.5079e-20, 1.505)	DPEP1(3.5079e-20, 1.505)	NA	NA	NA	NA	NA	NA	NA	No	NA	HGSVC,1KG-ONT	No	NA	NA	NA	NA	NA	NA
chr16:89619252	chr16-89619252-allele893013-335	INS	334	NA	0.0,0.001440922190201729,0.001984126984126984,0.02286282306163022,0.011247443762781187	0.00630838	DPEP1(3.5079e-20, 1.505)	DPEP1(3.5079e-20, 1.505)	NA	NA	NA	NA	NA	NA	NA	No	NA	HPRC,HGSVC,1KG-ONT	Yes	NA	NA	NA	NA	NA	NA
chr16:89619270	chr16-89619270-allele893019-91	INS	90	NA	0.0045385779122541605,0.0,0.0,0.0,0.0	0.00788469	DPEP1(3.5079e-20, 1.505)	DPEP1(3.5079e-20, 1.505)	NA	NA	NA	NA	NA	NA	NA	No	NA	HPRC,HGSVC	No	NA	NA	NA	NA	NA	NA
chr16:89619305	chr16-89619305-allele893030-245	INS	244	NA	0.0022692889561270802,0.0,0.0,0.0,0.0	0.00377908	DPEP1(3.5079e-20, 1.505)	DPEP1(3.5079e-20, 1.505)	NA	NA	NA	NA	NA	NA	NA	No	NA	HPRC,HGSVC,1KG-ONT	Yes	NA	NA	NA	NA	NA	NA
chr16:89619312	chr16-89619312-allele893031-125	INS	124	NA	0.0007564296520423601,0.0,0.0,0.0,0.0	0.000918741	DPEP1(3.5079e-20, 1.505)	DPEP1(3.5079e-20, 1.505)	NA	NA	NA	NA	NA	NA	NA	No	NA	HPRC,HGSVC,1KG-ONT	No	NA	NA	NA	NA	NA	NA
chr16:89619336	chr16-89619336-allele893038-1	DEL	354	NA	0.0015128593040847202,0.0,0.0,0.0,0.0	0.00234988	DPEP1(3.5079e-20, 1.505)	DPEP1(3.5079e-20, 1.505)	NA	NA	NA	NA	NA	NA	NA	No	NA	HGSVC,1KG-ONT	No	NA	NA	NA	NA	NA	NA
chr16:89619360	chr16-89619360-allele893044-1122	INS	1121	NA	0.0022692889561270802,0.004322766570605188,0.0,0.0,0.0	0.000371588	DPEP1(3.5079e-20, 1.505)	DPEP1(3.5079e-20, 1.505)	NA	NA	NA	NA	NA	NA	NA	No	NA	HPRC,HGSVC	No	NA	NA	NA	NA	NA	NA
chr16:89619371	chr16-89619371-allele893048-1426	INS	1425	0.756412	0.014372163388804841,0.03314121037463977,0.3194444444444444,0.010934393638170975,0.010224948875255624	0.0486503	DPEP1(3.5079e-20, 1.505)	DPEP1(3.5079e-20, 1.505)	NA	NA	NA	NA	NA	NA	NA	No	NA	HPRC,HGSVC	No	NA	Metabolite levels (cys-gly, oxidized)(DPEP1, rs3764254, 5E-13, 0.5445099404989302)	Biceps tendinitis(5.41%, 1.55%, 3.63, [1.14;11.55], 0.043388),Blepharitis(6.76%, 2.20%, 3.23, [1.16;9.01], 0.035805),Bursitis of right shoulder(6.76%, 0.65%, 11.15, [3.15;39.44], 0.00079),Cervical radiculopathy(13.51%, 6.07%, 2.42, [1.17;5.01], 0.025004),Degeneration of intervertebral disc(12.16%, 4.65%, 2.84, [1.31;6.15], 0.012025),Hammer toe(8.11%, 1.94%, 4.47, [1.68;11.88], 0.006789),Hypermetropia(9.46%, 4.01%, 2.5, [1.06;5.9], 0.040122),Hyperuricemia without signs of inflammatory arthritis and tophaceous disease(4.05%, 0.90%, 4.63, [1.17;18.3], 0.048956),Impingement syndrome of shoulder region(10.81%, 2.71%, 4.35, [1.85;10.19], 0.002203),Lumbar spondylosis(17.57%, 9.95%, 1.93, [1.01;3.67], 0.048751),Lymphadenopathy(10.81%, 4.52%, 2.56, [1.14;5.74], 0.044847),Mononeuritis(10.81%, 3.62%, 3.23, [1.42;7.37], 0.009367),Myopia(2.70%, 11.24%, 0.22, [0.05;0.91], 0.016693),Paroxysmal atrial fibrillation(6.76%, 2.20%, 3.23, [1.16;9.01], 0.035805),Polyneuropathy(14.86%, 6.07%, 2.7, [1.33;5.47], 0.012441),Sensorineural hearing loss of bilateral ears(10.81%, 4.13%, 2.81, [1.25;6.35], 0.01784),Systemic lupus erythematosus(6.76%, 1.81%, 3.93, [1.38;11.25], 0.019453),Tibialis tendinitis(6.76%, 2.20%, 3.23, [1.16;9.01], 0.035805),Tubulointerstitial nephritis(5.41%, 0.78%, 7.31, [2.02;26.53], 0.007498),Varicose veins of lower extremity(10.81%, 2.45%, 4.82, [2.03;11.42], 0.001317),Secondary erectile dysfunction(38.89%, 12.50%, 4.46, [1.58;12.55], 0.007524)	NA	NA	NA
chr16:89619373	chr16-89619373-allele893051-1122	INS	1121	NA	0.0030257186081694403,0.0,0.0,0.005964214711729622,0.0010224948875255625	NA	DPEP1(3.5079e-20, 1.505)	DPEP1(3.5079e-20, 1.505)	NA	NA	NA	NA	NA	NA	NA	No	NA	HPRC,HGSVC	No	NA	NA	NA	NA	NA	NA
chr16:89619397	chr16-89619397-allele893058-452	INS	451	NA	0.0007564296520423601,0.001440922190201729,0.008928571428571428,0.0009940357852882703,0.005112474437627812	0.00138557	DPEP1(3.5079e-20, 1.505)	DPEP1(3.5079e-20, 1.505)	NA	NA	NA	NA	NA	NA	NA	No	NA	HPRC,HGSVC,1KG-ONT	No	NA	NA	NA	NA	NA	NA
chr16:89619397	chr16-89619397-allele893057-973	INS	972	NA	0.0,0.0,0.0,0.015904572564612324,0.0	0.00237831	DPEP1(3.5079e-20, 1.505)	DPEP1(3.5079e-20, 1.505)	NA	NA	NA	NA	NA	NA	NA	No	NA	HPRC,HGSVC	No	NA	NA	NA	NA	NA	NA
chr16:89619397	chr16-89619397-allele893059-1	DEL	293	NA	0.0015128593040847202,0.012968299711815562,0.0,0.0,0.0	NA	DPEP1(3.5079e-20, 1.505)	DPEP1(3.5079e-20, 1.505)	NA	NA	NA	NA	NA	NA	NA	No	NA	HGSVC	No	NA	NA	NA	NA	NA	NA
chr16:89619427	chr16-89619427-allele893067-1318	INS	1317	NA	0.0,0.0,0.002976190476190476,0.0009940357852882703,0.0	0.000224143	DPEP1(3.5079e-20, 1.505)	DPEP1(3.5079e-20, 1.505)	NA	NA	NA	NA	NA	NA	NA	No	NA	HPRC,HGSVC	No	NA	NA	NA	NA	NA	NA
chr16:89619438	chr16-89619438-allele893071-784	INS	783	NA	0.0007564296520423601,0.0,0.0,0.0,0.0	0.000918741	DPEP1(3.5079e-20, 1.505)	DPEP1(3.5079e-20, 1.505)	NA	NA	NA	NA	NA	NA	NA	No	NA	HPRC,HGSVC	No	NA	NA	NA	NA	NA	NA
chr16:89619474	chr16-89619474-allele893086-1794	INS	1793	NA	0.00529500756429652,0.008645533141210375,0.01984126984126984,0.019880715705765408,0.013292433537832311	0.00380102	DPEP1(3.5079e-20, 1.505)	DPEP1(3.5079e-20, 1.505)	NA	NA	NA	NA	NA	NA	NA	No	NA	HPRC,HGSVC	No	NA	NA	NA	NA	NA	NA
chr16:89619474	chr16-89619474-allele893085-1906	INS	1905	NA	0.014372163388804841,0.03025936599423631,0.04365079365079365,0.019880715705765408,0.02044989775051125	0.00355715	DPEP1(3.5079e-20, 1.505)	DPEP1(3.5079e-20, 1.505)	NA	NA	NA	NA	NA	NA	NA	No	NA	HPRC,HGSVC	No	NA	NA	NA	NA	NA	NA
chr16:89619487	chr16-89619487-allele893091-123	INS	122	0.797241	0.0,0.007204610951008645,0.29662698412698413,0.006958250497017893,0.006134969325153374	0.0594238	DPEP1(3.5079e-20, 1.505)	DPEP1(3.5079e-20, 1.505)	NA	NA	NA	NA	NA	NA	NA	No	NA	HPRC,HGSVC,1KG-ONT	No	NA	Metabolite levels (cys-gly, oxidized)(DPEP1, rs3764254, 5E-13, 0.5746340976784976)	NA	NA	NA	NA
chr16:89619487	chr16-89619487-allele893094-122	INS	121	NA	0.0015128593040847202,0.0,0.0,0.032803180914512925,0.005112474437627812	0.00433627	DPEP1(3.5079e-20, 1.505)	DPEP1(3.5079e-20, 1.505)	NA	NA	NA	NA	NA	NA	NA	No	NA	HPRC,HGSVC,1KG-ONT	No	NA	NA	NA	NA	NA	NA
chr16:89619489	chr16-89619489-allele893095-1	DEL	201	NA	0.0,0.0,0.0,0.0009940357852882703,0.0	NA	DPEP1(3.5079e-20, 1.505)	DPEP1(3.5079e-20, 1.505)	NA	NA	NA	NA	NA	NA	NA	No	NA	HPRC,HGSVC,1KG-ONT	No	NA	NA	NA	NA	NA	NA
chr16:89619519	chr16-89619519-allele893100-1	DEL	171	NA	0.0045385779122541605,0.0,0.0,0.0,0.0	0.00805514	DPEP1(3.5079e-20, 1.505)	DPEP1(3.5079e-20, 1.505)	NA	NA	NA	NA	NA	NA	NA	No	NA	HPRC,HGSVC,1KG-ONT	No	NA	NA	NA	NA	NA	NA
chr16:89619523	chr16-89619523-allele893101-1275	INS	1274	NA	0.0,0.0,0.003968253968253968,0.0,0.0	0.000224143	DPEP1(3.5079e-20, 1.505)	DPEP1(3.5079e-20, 1.505)	NA	NA	NA	NA	NA	NA	NA	No	NA	HPRC,HGSVC	No	NA	NA	NA	NA	NA	NA
chr16:89619543	chr16-89619543-allele893105-1	DEL	142	NA	0.0007564296520423601,0.001440922190201729,0.0,0.0,0.0	NA	DPEP1(3.5079e-20, 1.505)	DPEP1(3.5079e-20, 1.505)	NA	NA	NA	NA	NA	NA	NA	No	NA	HPRC,HGSVC,1KG-ONT	No	NA	NA	NA	NA	NA	NA
chr16:89619557	chr16-89619557-allele893115-1389	INS	1388	NA	0.00529500756429652,0.0,0.005952380952380952,0.0,0.003067484662576687	0.000765607	DPEP1(3.5079e-20, 1.505)	DPEP1(3.5079e-20, 1.505)	NA	NA	NA	NA	NA	NA	NA	No	NA	HPRC,HGSVC	No	NA	NA	NA	NA	NA	NA
chr16:89619557	chr16-89619557-allele893117-144	INS	143	NA	0.0045385779122541605,0.002881844380403458,0.000992063492063492,0.0019880715705765406,0.023517382413087935	0.000182749	DPEP1(3.5079e-20, 1.505)	DPEP1(3.5079e-20, 1.505)	NA	NA	NA	NA	NA	NA	NA	No	NA	HPRC,HGSVC,1KG-ONT	Yes	NA	NA	NA	NA	NA	NA
chr16:89619557	chr16-89619557-allele893114-1023	INS	1022	NA	0.0007564296520423601,0.008645533141210375,0.0,0.0,0.0	NA	DPEP1(3.5079e-20, 1.505)	DPEP1(3.5079e-20, 1.505)	NA	NA	NA	NA	NA	NA	NA	No	NA	HPRC,HGSVC	No	NA	NA	NA	NA	NA	NA
chr16:89619558	chr16-89619558-allele893120-262	INS	261	NA	0.00529500756429652,0.008645533141210375,0.000992063492063492,0.04771371769383698,0.044989775051124746	0.0106117	DPEP1(3.5079e-20, 1.505)	DPEP1(3.5079e-20, 1.505)	NA	NA	NA	NA	NA	NA	NA	No	NA	HPRC,HGSVC,1KG-ONT	Yes	NA	NA	NA	NA	NA	NA
chr16:89619584	chr16-89619584-allele893127-1	DEL	104	NA	0.0015128593040847202,0.0,0.0,0.0,0.0	0.00234988	DPEP1(3.5079e-20, 1.505)	DPEP1(3.5079e-20, 1.505)	NA	NA	NA	NA	NA	NA	NA	No	NA	HPRC,HGSVC	No	NA	NA	NA	NA	NA	NA
chr16:89619586	chr16-89619586-allele893134-183	INS	182	NA	0.0015128593040847202,0.0,0.003968253968253968,0.0,0.0	NA	DPEP1(3.5079e-20, 1.505)	DPEP1(3.5079e-20, 1.505)	NA	NA	NA	NA	NA	NA	NA	No	NA	HPRC,HGSVC,1KG-ONT	Yes	NA	NA	NA	NA	NA	NA
chr16:89619586	chr16-89619586-allele893129-176	INS	175	NA	0.0,0.0,0.0,0.0009940357852882703,0.0	NA	DPEP1(3.5079e-20, 1.505)	DPEP1(3.5079e-20, 1.505)	NA	NA	NA	NA	NA	NA	NA	No	NA	HPRC,HGSVC,1KG-ONT	Yes	NA	NA	NA	NA	NA	NA
chr16:89619586	chr16-89619586-allele893131-83	INS	82	NA	0.0,0.005763688760806916,0.005952380952380952,0.0,0.0	0.00133282	DPEP1(3.5079e-20, 1.505)	DPEP1(3.5079e-20, 1.505)	NA	NA	NA	NA	NA	NA	NA	No	NA	HPRC,HGSVC,1KG-ONT	No	NA	NA	NA	NA	NA	NA
chr16:89619586	chr16-89619586-allele893132-1208	INS	1207	NA	0.0,0.0,0.0,0.002982107355864811,0.0010224948875255625	0.000224143	DPEP1(3.5079e-20, 1.505)	DPEP1(3.5079e-20, 1.505)	NA	NA	NA	NA	NA	NA	NA	No	NA	HPRC,HGSVC	No	NA	NA	NA	NA	NA	NA
chr16:89619586	chr16-89619586-allele893130-683	INS	682	NA	0.0007564296520423601,0.005763688760806916,0.0,0.0009940357852882703,0.005112474437627812	0.000360376	DPEP1(3.5079e-20, 1.505)	DPEP1(3.5079e-20, 1.505)	NA	NA	NA	NA	NA	NA	NA	No	NA	HPRC,HGSVC	No	NA	NA	NA	NA	NA	NA
chr16:89619627	chr16-89619627-allele893143-1	DEL	63	NA	0.0,0.004322766570605188,0.0,0.0019880715705765406,0.0	0.000408842	DPEP1(3.5079e-20, 1.505)	DPEP1(3.5079e-20, 1.505)	NA	NA	NA	NA	NA	NA	NA	No	NA	HPRC,HGSVC,1KG-ONT	No	NA	NA	NA	NA	NA	NA
chr16:89619658	chr16-89619658-allele893150-1012	INS	1011	NA	0.0007564296520423601,0.0,0.0,0.0,0.0	0.000918741	DPEP1(3.5079e-20, 1.505)	DPEP1(3.5079e-20, 1.505)	NA	NA	NA	NA	NA	NA	NA	No	NA	HPRC,HGSVC	No	NA	NA	NA	NA	NA	NA
chr16:89619658	chr16-89619658-allele893152-138	INS	137	NA	0.0022692889561270802,0.0,0.0,0.0,0.007157464212678937	NA	DPEP1(3.5079e-20, 1.505)	DPEP1(3.5079e-20, 1.505)	NA	NA	NA	NA	NA	NA	NA	No	NA	HPRC,HGSVC,1KG-ONT	Yes	NA	NA	NA	NA	NA	NA
chr16:89619658	chr16-89619658-allele893153-318	INS	317	NA	0.00529500756429652,0.02881844380403458,0.0,0.04671968190854871,0.012269938650306749	0.00708284	DPEP1(3.5079e-20, 1.505)	DPEP1(3.5079e-20, 1.505)	NA	NA	NA	NA	NA	NA	NA	No	NA	HPRC,HGSVC	Yes	NA	NA	NA	NA	NA	NA
chr16:89619658	chr16-89619658-allele893151-842	INS	841	NA	0.0,0.0,0.010912698412698412,0.0,0.0	0.00151771	DPEP1(3.5079e-20, 1.505)	DPEP1(3.5079e-20, 1.505)	NA	NA	NA	NA	NA	NA	NA	No	NA	HPRC,HGSVC	No	NA	NA	NA	NA	NA	NA
chr16:89619686	chr16-89619686-allele893158-1191	INS	1190	NA	0.0,0.0,0.003968253968253968,0.0,0.0	NA	DPEP1(3.5079e-20, 1.505)	DPEP1(3.5079e-20, 1.505)	NA	NA	NA	NA	NA	NA	NA	No	NA	HPRC,HGSVC	No	NA	NA	NA	NA	NA	NA
chr16:89619807	chr16-89619807-allele893195-65	INS	64	NA	0.00529500756429652,0.0,0.0,0.033797216699801194,0.0	0.000213231	DPEP1(3.5079e-20, 1.505)	DPEP1(3.5079e-20, 1.505)	NA	NA	NA	NA	NA	NA	NA	No	NA	HPRC,HGSVC,1KG-ONT	No	NA	NA	NA	NA	NA	NA
chr16:89619814	chr16-89619814-allele893199-87	INS	86	NA	0.0,0.001440922190201729,0.0,0.002982107355864811,0.0010224948875255625	0.000408842	DPEP1(3.5079e-20, 1.505)	DPEP1(3.5079e-20, 1.505)	NA	NA	NA	NA	NA	NA	NA	No	NA	HPRC,HGSVC,1KG-ONT	No	NA	NA	NA	NA	NA	NA
chr16:89619814	chr16-89619814-allele893201-87	INS	86	NA	0.0,0.01440922190201729,0.003968253968253968,0.05069582504970179,0.005112474437627812	0.0123804	DPEP1(3.5079e-20, 1.505)	DPEP1(3.5079e-20, 1.505)	NA	NA	NA	NA	NA	NA	NA	No	NA	HPRC,HGSVC,1KG-ONT	No	NA	NA	NA	NA	NA	NA
chr16:89619837	chr16-89619837-allele893203-61	INS	60	NA	0.00529500756429652,0.005763688760806916,0.000992063492063492,0.032803180914512925,0.027607361963190184	0.00475139	DPEP1(3.5079e-20, 1.505)	DPEP1(3.5079e-20, 1.505)	NA	NA	NA	NA	NA	NA	NA	No	NA	HPRC,HGSVC,1KG-ONT	No	NA	NA	NA	NA	NA	NA
chr16:89619842	chr16-89619842-allele893210-59	INS	58	NA	0.0,0.027377521613832854,0.0,0.02982107355864811,0.011247443762781187	0.0104795	DPEP1(3.5079e-20, 1.505)	DPEP1(3.5079e-20, 1.505)	NA	NA	NA	NA	NA	NA	NA	No	NA	HPRC,HGSVC,1KG-ONT	No	NA	NA	NA	NA	NA	NA
chr16:89630604	chr16-89630604-allele893342-59	INS	58	NA	0.0030257186081694403,0.004322766570605188,0.0,0.0009940357852882703,0.00408997955010225	NA	DPEP1(3.5079e-20, 1.505)	DPEP1(3.5079e-20, 1.505)	NA	NA	NA	NA	NA	NA	NA	No	NA	No	No	NA	NA	NA	NA	NA	NA
chr16:89630625	chr16-89630625-allele893345-64	INS	63	NA	0.006051437216338881,0.05763688760806916,0.0,0.041749502982107355,0.022494887525562373	0.010561	DPEP1(3.5079e-20, 1.505)	DPEP1(3.5079e-20, 1.505)	NA	NA	NA	NA	NA	NA	NA	No	NA	No	No	NA	NA	NA	NA	NA	NA
chr16:89633682	chr16-89633682-allele893386-134	INS	133	0.816543	0.2670196671709531,0.03025936599423631,0.3521825396825397,0.007952286282306162,0.027607361963190184	0.0879307	DPEP1(3.5079e-20, 1.505)	DPEP1(3.5079e-20, 1.505)	NA	NA	NA	NA	NA	NA	enhancer	No	NA	HPRC,HGSVC,1KG-ONT	No	ENSG00000141002.20(0.03097563936016206)	NA	NA	NA	NA	NA
chr16:89633682	chr16-89633682-allele893387-134	INS	133	0.86932	0.11270801815431165,0.3227665706051873,0.03869047619047619,0.4254473161033797,0.16257668711656442	0.0418233	DPEP1(3.5079e-20, 1.505)	DPEP1(3.5079e-20, 1.505)	NA	NA	NA	NA	NA	NA	enhancer	No	NA	HPRC,HGSVC,1KG-ONT	No	ENSG00000167523.15(0.010119231546912098)	Diastolic blood pressure(DPEP1, rs460105, 4E-12, 0.512595400604394),Diastolic blood pressure(DPEP1, rs460105, 5E-8, 0.512595400604394),Diastolic blood pressure(DPEP1, rs460105, 9E-10, 0.512595400604394),Urinary metabolite levels in chronic kidney disease(DPEP1, rs2460451, 4E-34, 0.748891479740444),Urine N-lactoyl leucine levels in chronic kidney disease(DPEP1, rs2460451, 2E-110, 0.748891479740444),Estimated glomerular filtration rate(DPEP1, rs12920969, 9E-13, 0.67924363293104),Plasma picolinate levels in chronic kidney disease(DPEP1, rs12920969, 1E-13, 0.67924363293104),Estimated glomerular filtration rate(DPEP1, rs2460449, 4E-9, 0.757143753341846),Creatinine levels(DPEP1, rs445537, 2E-13, 0.5489365565847176),Creatinine levels (UKB data field 23478)(DPEP1, rs445537, 4E-11, 0.5489365565847176),Plasma picolinoylglycine levels in chronic kidney disease(DPEP1, rs445537, 1E-11, 0.5489365565847176),creatinine (mean, inv-norm transformed)(CHMP1A, rs154656, 9E-22, 0.643963174537985),creatinine (minimum, inv-norm transformed)(CHMP1A, rs154656, 1E-14, 0.643963174537985),creatinine (minimum, inv-norm transformed)(CHMP1A, rs154656, 3E-21, 0.643963174537985),Estimated glomerular filtration rate(CHMP1A, rs154656, 2E-24, 0.643963174537985),Estimated glomerular filtration rate(CHMP1A, rs154656, 3E-24, 0.643963174537985),Estimated glomerular filtration rate (creatinine)(CHMP1A, rs154656, 7E-48, 0.643963174537985),Estimated glomerular filtration rate (creatinine)(CHMP1A, rs154656, 9E-31, 0.643963174537985),Estimated glomerular filtration rate (cystatin c)(CHMP1A, rs154656, 8E-10, 0.643963174537985),estimated glomerular filtration rate (eGFR, maximum, inv-norm transformed)(CHMP1A, rs154656, 1E-15, 0.643963174537985),estimated glomerular filtration rate (eGFR, maximum, inv-norm transformed)(CHMP1A, rs154656, 1E-21, 0.643963174537985),estimated glomerular filtration rate (eGFR, mean, inv-norm transformed)(CHMP1A, rs154656, 4E-17, 0.643963174537985),estimated glomerular filtration rate (eGFR, mean, inv-norm transformed)(CHMP1A, rs154656, 5E-24, 0.643963174537985),Medication use (diuretics)(CHMP1A, rs154656, 5E-10, 0.643963174537985),Homocysteine levels(CHMP1A, rs154657, 2E-43, 0.6658627543288176),Estimated glomerular filtration rate (creatinine)(CHMP1A, rs164748, 7E-37, 0.6636658573075435),Estimated glomerular filtration rate (creatinine, cystatin c)(CHMP1A, rs164748, 1E-36, 0.6636658573075435),Estimated glomerular filtration rate (cystatin c)(CHMP1A, rs164748, 2E-19, 0.6636658573075435),Glomerular filtration rate in non diabetics (creatinine)(CHMP1A, rs164748, 2E-8, 0.6636658573075435),Estimated glomerular filtration rate (creatinine)(CHMP1A, rs164747, 5E-27, 0.6650415588874942),Plasma homocysteine levels(CHMP1A, rs164746, 4E-8, 0.5802157639830609),potassium (mean, inv-norm transformed)(CHMP1A, rs164746, 1E-14, 0.5802157639830609),creatinine (mean, inv-norm transformed)(CHMP1A, rs6860, 2E-15, 0.6485917836391455),Problematic tobacco use(CHMP1A, rs6860, 3E-8, 0.6485917836391455),Cigarettes smoked per day(CHMP1A, rs460984, 1E-13, 0.6302777196234784),Cigarettes smoked per day(CHMP1A, rs460984, 3E-15, 0.6302777196234784),Medication use for hypertension (number of purchases)(CHMP1A, rs460984, 3E-14, 0.6302777196234784),Metabolite levels (picolinate)(CHMP1A, rs460984, 2E-14, 0.6302777196234784),Medication use (agents acting on the renin-angiotensin system)(CHMP1A, rs2437957, 6E-15, 0.6287534405738383),Medication use (diuretics)(CHMP1A, rs2437957, 8E-10, 0.6287534405738383),Creatinine levels(CHMP1A, rs645019, 3E-10, 0.6236498249956983),Medication use (calcium channel blockers)(CHMP1A, rs467357, 2E-16, 0.6413426644871134),Calcium levels(CHMP1A, rs56397046, 4E-16, 0.5302967393342367),Medication use (beta blocking agents)(SPATA33, rs258317, 2E-11, 0.5378846492745277),Picolinoylglycine levels(SPATA33, rs258317, 3E-13, 0.5378846492745277),Hemoglobin concentration(SPATA33, rs447735, 1E-9, 0.5873566479545241),Hemoglobin levels(SPATA33, rs447735, 3E-22, 0.5873566479545241),Serum alkaline phosphatase levels(SPATA33, rs447735, 4E-12, 0.5873566479545241),Estimated glomerular filtration rate(SPATA33 - CDK10, rs7187910, 3E-8, 0.5064985903817885),Cys-gly, oxidized levels(LINC02166, CDK10, rs397891, 2E-36, 0.5686245229591151),Smoking behaviour (cigarettes smoked per day)(CDK10, rs258321, 2E-10, 0.5624127645185379)	NA	NA	NA	NA
chr16:89633715	chr16-89633715-allele893389-135	INS	134	NA	0.006051437216338881,0.07492795389048991,0.01984126984126984,0.02982107355864811,0.010224948875255624	0.0119575	DPEP1(3.5079e-20, 1.505)	DPEP1(3.5079e-20, 1.505)	NA	NA	NA	NA	NA	NA	enhancer	No	NA	HPRC,HGSVC,1KG-ONT	No	NA	NA	NA	NA	NA	NA
chr16:89634528	chr16-89634528-allele893414-65	INS	64	NA	0.0007564296520423601,0.0,0.054563492063492064,0.0009940357852882703,0.00408997955010225	0.00931506	DPEP1(3.5079e-20, 1.505)	DPEP1(3.5079e-20, 1.505)	NA	NA	NA	NA	NA	NA	NA	No	NA	HPRC,1KG-ONT	No	NA	NA	NA	NA	NA	NA
chr16:89634539	chr16-89634539-allele893416-1490	INS	1489	NA	0.14296520423600606,0.053314121037463975,0.07837301587301587,0.0019880715705765406,0.0010224948875255625	0.0991533	DPEP1(3.5079e-20, 1.505)	DPEP1(3.5079e-20, 1.505)	NA	NA	NA	NA	NA	NA	NA	No	NA	HPRC,HGSVC,1KG-ONT	No	NA	NA	NA	NA	NA	NA
chr16:89634545	chr16-89634545-allele893419-495	INS	494	NA	0.0007564296520423601,0.0,0.0,0.0,0.0	0.000918741	DPEP1(3.5079e-20, 1.505)	DPEP1(3.5079e-20, 1.505)	NA	NA	NA	NA	NA	NA	NA	No	NA	HPRC,HGSVC,1KG-ONT	No	NA	NA	NA	NA	NA	NA
chr16:89634552	chr16-89634552-allele893424-139	INS	138	NA	0.0,0.0,0.007936507936507936,0.0,0.0	0.000963133	DPEP1(3.5079e-20, 1.505)	DPEP1(3.5079e-20, 1.505)	NA	NA	NA	NA	NA	NA	NA	No	NA	HPRC,HGSVC	No	NA	NA	NA	NA	NA	NA
chr16:89634555	chr16-89634555-allele893428-1925	INS	1924	NA	0.12783661119515885,0.11815561959654179,0.22817460317460317,0.20377733598409542,0.09100204498977506	0.00451385	DPEP1(3.5079e-20, 1.505)	DPEP1(3.5079e-20, 1.505)	NA	NA	NA	NA	NA	NA	NA	No	NA	HGSVC	No	NA	NA	NA	NA	NA	NA
chr16:89634555	chr16-89634555-allele893427-391	INS	390	NA	0.0,0.0,0.011904761904761904,0.0,0.007157464212678937	0.00283542	DPEP1(3.5079e-20, 1.505)	DPEP1(3.5079e-20, 1.505)	NA	NA	NA	NA	NA	NA	NA	No	NA	HPRC,HGSVC,1KG-ONT	No	NA	NA	NA	NA	NA	NA
chr16:89634556	chr16-89634556-allele893435-529	INS	528	NA	0.0037821482602118004,0.011527377521613832,0.05853174603174603,0.05069582504970179,0.009202453987730062	0.0176096	DPEP1(3.5079e-20, 1.505)	DPEP1(3.5079e-20, 1.505)	NA	NA	NA	NA	NA	NA	NA	No	NA	HPRC,HGSVC,1KG-ONT	No	NA	NA	NA	NA	NA	NA
chr16:89634556	chr16-89634556-allele893433-284	INS	283	NA	0.0022692889561270802,0.001440922190201729,0.0,0.0,0.0	0.0019853	DPEP1(3.5079e-20, 1.505)	DPEP1(3.5079e-20, 1.505)	NA	NA	NA	NA	NA	NA	NA	No	NA	HPRC,HGSVC,1KG-ONT	No	NA	NA	NA	NA	NA	NA
chr16:89634556	chr16-89634556-allele893439-284	INS	283	NA	0.0022692889561270802,0.0,0.0,0.0,0.0	0.00343715	DPEP1(3.5079e-20, 1.505)	DPEP1(3.5079e-20, 1.505)	NA	NA	NA	NA	NA	NA	NA	No	NA	HPRC,HGSVC,1KG-ONT	No	NA	NA	NA	NA	NA	NA
chr16:89634556	chr16-89634556-allele893432-268	INS	267	NA	0.015128593040847202,0.05187319884726225,0.03571428571428571,0.09045725646123261,0.13394683026584867	0.034265	DPEP1(3.5079e-20, 1.505)	DPEP1(3.5079e-20, 1.505)	NA	NA	NA	NA	NA	NA	NA	No	NA	HPRC,HGSVC,1KG-ONT	No	NA	NA	NA	NA	NA	NA
chr16:89634556	chr16-89634556-allele893436-565	INS	564	NA	0.006051437216338881,0.09510086455331412,0.023809523809523808,0.0019880715705765406,0.0010224948875255625	0.00865524	DPEP1(3.5079e-20, 1.505)	DPEP1(3.5079e-20, 1.505)	NA	NA	NA	NA	NA	NA	NA	No	NA	HPRC,HGSVC,1KG-ONT	No	NA	NA	NA	NA	NA	NA
chr16:89634556	chr16-89634556-allele893431-251	INS	250	NA	0.0007564296520423601,0.005763688760806916,0.00992063492063492,0.011928429423459244,0.0081799591002045	0.00461362	DPEP1(3.5079e-20, 1.505)	DPEP1(3.5079e-20, 1.505)	NA	NA	NA	NA	NA	NA	NA	No	NA	HPRC,HGSVC,1KG-ONT	No	NA	NA	NA	NA	NA	NA
chr16:89634556	chr16-89634556-allele893434-357	INS	356	NA	0.0113464447806354,0.005763688760806916,0.016865079365079364,0.003976143141153081,0.011247443762781187	NA	DPEP1(3.5079e-20, 1.505)	DPEP1(3.5079e-20, 1.505)	NA	NA	NA	NA	NA	NA	NA	No	NA	HPRC,HGSVC,1KG-ONT	No	NA	NA	NA	NA	NA	NA
chr16:89634578	chr16-89634578-allele893448-619	INS	618	NA	0.0007564296520423601,0.0,0.005952380952380952,0.0,0.0	NA	DPEP1(3.5079e-20, 1.505)	DPEP1(3.5079e-20, 1.505)	NA	NA	NA	NA	NA	NA	NA	No	NA	HPRC,HGSVC,1KG-ONT	No	NA	NA	NA	NA	NA	NA
chr16:89634578	chr16-89634578-allele893450-142	INS	141	NA	0.0,0.0,0.005952380952380952,0.0,0.0	0.000593574	DPEP1(3.5079e-20, 1.505)	DPEP1(3.5079e-20, 1.505)	NA	NA	NA	NA	NA	NA	NA	No	NA	HPRC,HGSVC	No	NA	NA	NA	NA	NA	NA
chr16:89634578	chr16-89634578-allele893446-418	INS	417	NA	0.0015128593040847202,0.002881844380403458,0.0,0.0019880715705765406,0.006134969325153374	NA	DPEP1(3.5079e-20, 1.505)	DPEP1(3.5079e-20, 1.505)	NA	NA	NA	NA	NA	NA	NA	No	NA	HPRC,HGSVC,1KG-ONT	No	NA	NA	NA	NA	NA	NA
chr16:89634578	chr16-89634578-allele893449-114	INS	113	NA	0.0,0.0,0.0,0.0019880715705765406,0.0	NA	DPEP1(3.5079e-20, 1.505)	DPEP1(3.5079e-20, 1.505)	NA	NA	NA	NA	NA	NA	NA	No	NA	HPRC,HGSVC,1KG-ONT	No	NA	NA	NA	NA	NA	NA
chr16:89634578	chr16-89634578-allele893447-441	INS	440	NA	0.012859304084720122,0.002881844380403458,0.00496031746031746,0.0,0.013292433537832311	0.00319534	DPEP1(3.5079e-20, 1.505)	DPEP1(3.5079e-20, 1.505)	NA	NA	NA	NA	NA	NA	NA	No	NA	HPRC,HGSVC,1KG-ONT	No	NA	NA	NA	NA	NA	NA
chr16:89634594	chr16-89634594-allele893459-160	INS	159	NA	0.0007564296520423601,0.0,0.0,0.0,0.0	0.000918741	DPEP1(3.5079e-20, 1.505)	DPEP1(3.5079e-20, 1.505)	NA	NA	NA	NA	NA	NA	NA	No	NA	HPRC,HGSVC	No	NA	NA	NA	NA	NA	NA
chr16:89634594	chr16-89634594-allele893453-108	INS	107	NA	0.0007564296520423601,0.001440922190201729,0.0,0.019880715705765408,0.0081799591002045	0.00362438	DPEP1(3.5079e-20, 1.505)	DPEP1(3.5079e-20, 1.505)	NA	NA	NA	NA	NA	NA	NA	No	NA	HPRC,HGSVC,1KG-ONT	No	NA	NA	NA	NA	NA	NA
chr16:89634594	chr16-89634594-allele893457-269	INS	268	NA	0.0,0.008645533141210375,0.0,0.0,0.0010224948875255625	0.000778337	DPEP1(3.5079e-20, 1.505)	DPEP1(3.5079e-20, 1.505)	NA	NA	NA	NA	NA	NA	NA	No	NA	HPRC,HGSVC,1KG-ONT	No	NA	NA	NA	NA	NA	NA
chr16:89634594	chr16-89634594-allele893456-110	INS	109	NA	0.0030257186081694403,0.001440922190201729,0.01488095238095238,0.0,0.0	NA	DPEP1(3.5079e-20, 1.505)	DPEP1(3.5079e-20, 1.505)	NA	NA	NA	NA	NA	NA	NA	No	NA	HPRC,HGSVC,1KG-ONT	No	NA	NA	NA	NA	NA	NA
chr16:89634594	chr16-89634594-allele893454-1	DEL	319	NA	0.0015128593040847202,0.01440922190201729,0.000992063492063492,0.036779324055666,0.026584867075664622	0.0109097	DPEP1(3.5079e-20, 1.505)	DPEP1(3.5079e-20, 1.505)	NA	NA	NA	NA	NA	NA	NA	No	NA	HGSVC,1KG-ONT	No	NA	NA	NA	NA	NA	NA
chr16:89634611	chr16-89634611-allele893466-331	INS	330	NA	0.018154311649016642,0.005763688760806916,0.007936507936507936,0.003976143141153081,0.022494887525562373	0.00197355	DPEP1(3.5079e-20, 1.505)	DPEP1(3.5079e-20, 1.505)	NA	NA	NA	NA	NA	NA	NA	No	NA	HPRC,HGSVC,1KG-ONT	No	NA	NA	NA	NA	NA	NA
chr16:89634611	chr16-89634611-allele893468-1	DEL	109	NA	0.0,0.0,0.00496031746031746,0.0,0.0	0.000408842	DPEP1(3.5079e-20, 1.505)	DPEP1(3.5079e-20, 1.505)	NA	NA	NA	NA	NA	NA	NA	No	NA	No	No	NA	NA	NA	NA	NA	NA
chr16:89634611	chr16-89634611-allele893467-476	INS	475	NA	0.0015128593040847202,0.0,0.0,0.0,0.009202453987730062	NA	DPEP1(3.5079e-20, 1.505)	DPEP1(3.5079e-20, 1.505)	NA	NA	NA	NA	NA	NA	NA	No	NA	HPRC,HGSVC,1KG-ONT	No	NA	NA	NA	NA	NA	NA
chr16:89634674	chr16-89634674-allele893484-285	INS	284	NA	0.0,0.0,0.0,0.0009940357852882703,0.0	NA	DPEP1(3.5079e-20, 1.505)	DPEP1(3.5079e-20, 1.505)	NA	NA	NA	NA	NA	NA	NA	No	NA	HPRC,HGSVC,1KG-ONT	No	NA	NA	NA	NA	NA	NA
chr16:89634674	chr16-89634674-allele893485-80	INS	79	NA	0.015128593040847202,0.001440922190201729,0.0,0.0,0.0	0.0255203	DPEP1(3.5079e-20, 1.505)	DPEP1(3.5079e-20, 1.505)	NA	NA	NA	NA	NA	NA	NA	No	NA	HPRC,HGSVC,1KG-ONT	No	NA	NA	NA	NA	NA	NA
chr16:89634674	chr16-89634674-allele893482-300	INS	299	NA	0.02042360060514372,0.03602305475504323,0.002976190476190476,0.008946322067594433,0.0081799591002045	0.00180072	DPEP1(3.5079e-20, 1.505)	DPEP1(3.5079e-20, 1.505)	NA	NA	NA	NA	NA	NA	NA	No	NA	HPRC,HGSVC,1KG-ONT	No	NA	NA	NA	NA	NA	NA
chr16:89634674	chr16-89634674-allele893487-711	INS	710	NA	0.0037821482602118004,0.001440922190201729,0.010912698412698412,0.0,0.0	NA	DPEP1(3.5079e-20, 1.505)	DPEP1(3.5079e-20, 1.505)	NA	NA	NA	NA	NA	NA	NA	No	NA	HPRC,HGSVC,1KG-ONT	No	NA	NA	NA	NA	NA	NA
chr16:89634674	chr16-89634674-allele893488-396	INS	395	NA	0.0007564296520423601,0.0,0.0,0.0,0.0	0.000918741	DPEP1(3.5079e-20, 1.505)	DPEP1(3.5079e-20, 1.505)	NA	NA	NA	NA	NA	NA	NA	No	NA	HPRC,HGSVC,1KG-ONT	No	NA	NA	NA	NA	NA	NA
chr16:89634674	chr16-89634674-allele893486-191	INS	190	NA	0.0045385779122541605,0.010086455331412104,0.000992063492063492,0.0009940357852882703,0.0010224948875255625	NA	DPEP1(3.5079e-20, 1.505)	DPEP1(3.5079e-20, 1.505)	NA	NA	NA	NA	NA	NA	NA	No	NA	HPRC,HGSVC,1KG-ONT	No	NA	NA	NA	NA	NA	NA
chr16:89634748	chr16-89634748-allele893506-1	DEL	64	NA	0.0,0.0,0.0,0.0009940357852882703,0.0	NA	DPEP1(3.5079e-20, 1.505)	DPEP1(3.5079e-20, 1.505)	NA	NA	NA	NA	NA	NA	NA	No	NA	No	No	NA	NA	NA	NA	NA	NA
chr16:89634769	chr16-89634769-allele893511-111	INS	110	NA	0.0007564296520423601,0.0,0.0,0.0,0.0	0.000918741	DPEP1(3.5079e-20, 1.505)	DPEP1(3.5079e-20, 1.505)	NA	NA	NA	NA	NA	NA	NA	No	NA	HPRC,HGSVC,1KG-ONT	No	NA	NA	NA	NA	NA	NA
chr16:89634779	chr16-89634779-allele893512-58	INS	57	NA	0.0022692889561270802,0.0,0.0,0.0,0.0	0.00377908	DPEP1(3.5079e-20, 1.505)	DPEP1(3.5079e-20, 1.505)	NA	NA	NA	NA	NA	NA	NA	No	NA	HPRC,HGSVC,1KG-ONT	No	NA	NA	NA	NA	NA	NA
chr16:89634811	chr16-89634811-allele893523-66	INS	65	NA	0.0,0.001440922190201729,0.0,0.0,0.0	NA	DPEP1(3.5079e-20, 1.505)	DPEP1(3.5079e-20, 1.505)	NA	NA	NA	NA	NA	NA	NA	No	NA	HPRC,HGSVC,1KG-ONT	No	NA	NA	NA	NA	NA	NA
chr16:89634868	chr16-89634868-allele893537-1	DEL	77	NA	0.0007564296520423601,0.002881844380403458,0.0,0.018886679920477135,0.0081799591002045	0.00362438	DPEP1(3.5079e-20, 1.505)	DPEP1(3.5079e-20, 1.505)	NA	NA	NA	NA	NA	NA	NA	No	NA	No	No	NA	NA	NA	NA	NA	NA
chr16:89634876	chr16-89634876-allele893540-129	INS	128	NA	0.0007564296520423601,0.0,0.0,0.0,0.0	0.000918741	DPEP1(3.5079e-20, 1.505)	DPEP1(3.5079e-20, 1.505)	NA	NA	NA	NA	NA	NA	NA	No	NA	HPRC,HGSVC,1KG-ONT	No	NA	NA	NA	NA	NA	NA
chr16:89634907	chr16-89634907-allele893546-65	INS	64	NA	0.0007564296520423601,0.0,0.001984126984126984,0.0,0.0	NA	DPEP1(3.5079e-20, 1.505)	DPEP1(3.5079e-20, 1.505)	NA	NA	NA	NA	NA	NA	NA	No	NA	HPRC,HGSVC,1KG-ONT	No	NA	NA	NA	NA	NA	NA
chr16:89634923	chr16-89634923-allele893554-237	INS	236	NA	0.0,0.0,0.001984126984126984,0.0,0.0	NA	DPEP1(3.5079e-20, 1.505)	DPEP1(3.5079e-20, 1.505)	NA	NA	NA	NA	NA	NA	NA	No	NA	HPRC,HGSVC,1KG-ONT	No	NA	NA	NA	NA	NA	NA
chr16:89634928	chr16-89634928-allele893555-162	INS	161	NA	0.0030257186081694403,0.001440922190201729,0.015873015873015872,0.0,0.002044989775051125	NA	DPEP1(3.5079e-20, 1.505)	DPEP1(3.5079e-20, 1.505)	NA	NA	NA	NA	NA	NA	NA	No	NA	HPRC,HGSVC	No	NA	NA	NA	NA	NA	NA
chr16:89634928	chr16-89634928-allele893556-146	INS	145	NA	0.0030257186081694403,0.018731988472622477,0.034722222222222224,0.0,0.0	0.00414406	DPEP1(3.5079e-20, 1.505)	DPEP1(3.5079e-20, 1.505)	NA	NA	NA	NA	NA	NA	NA	No	NA	HPRC,HGSVC	No	NA	NA	NA	NA	NA	NA
chr16:89634939	chr16-89634939-allele893560-65	INS	64	NA	0.0007564296520423601,0.0,0.0,0.0,0.0	0.000918741	DPEP1(3.5079e-20, 1.505)	DPEP1(3.5079e-20, 1.505)	NA	NA	NA	NA	NA	NA	NA	No	NA	HPRC,HGSVC,1KG-ONT	No	NA	NA	NA	NA	NA	NA
chr16:89634939	chr16-89634939-allele893559-95	INS	94	NA	0.0007564296520423601,0.001440922190201729,0.0,0.0,0.0	NA	DPEP1(3.5079e-20, 1.505)	DPEP1(3.5079e-20, 1.505)	NA	NA	NA	NA	NA	NA	NA	No	NA	HPRC,HGSVC,1KG-ONT	No	NA	NA	NA	NA	NA	NA
chr16:89634944	chr16-89634944-allele893563-129	INS	128	NA	0.0,0.001440922190201729,0.0,0.002982107355864811,0.0	0.000224143	DPEP1(3.5079e-20, 1.505)	DPEP1(3.5079e-20, 1.505)	NA	NA	NA	NA	NA	NA	NA	No	NA	HPRC,HGSVC,1KG-ONT	No	NA	NA	NA	NA	NA	NA
chr16:89634945	chr16-89634945-allele893564-128	INS	127	NA	0.0022692889561270802,0.04899135446685879,0.016865079365079364,0.017892644135188866,0.024539877300613498	0.0133544	DPEP1(3.5079e-20, 1.505)	DPEP1(3.5079e-20, 1.505)	NA	NA	NA	NA	NA	NA	NA	No	NA	HPRC,HGSVC,1KG-ONT	No	NA	NA	NA	NA	NA	NA
chr16:89634971	chr16-89634971-allele893570-481	INS	480	NA	0.0,0.0,0.0,0.0009940357852882703,0.0	NA	DPEP1(3.5079e-20, 1.505)	DPEP1(3.5079e-20, 1.505)	NA	NA	NA	NA	NA	NA	NA	No	NA	HPRC,HGSVC,1KG-ONT	No	NA	NA	NA	NA	NA	NA
chr16:89634987	chr16-89634987-allele893575-413	INS	412	NA	0.0015128593040847202,0.0,0.0,0.0,0.0	0.00234988	DPEP1(3.5079e-20, 1.505)	DPEP1(3.5079e-20, 1.505)	NA	NA	NA	NA	NA	NA	NA	No	NA	HPRC,HGSVC,1KG-ONT	No	NA	NA	NA	NA	NA	NA
chr16:89635025	chr16-89635025-allele893581-848	INS	847	NA	0.007564296520423601,0.002881844380403458,0.0,0.0,0.00408997955010225	0.0050063	DPEP1(3.5079e-20, 1.505)	DPEP1(3.5079e-20, 1.505)	NA	NA	NA	NA	NA	NA	NA	No	NA	HPRC,HGSVC	No	NA	NA	NA	NA	NA	NA
chr16:89635026	chr16-89635026-allele893584-96	INS	95	NA	0.007564296520423601,0.001440922190201729,0.0,0.0019880715705765406,0.0	0.00824708	DPEP1(3.5079e-20, 1.505)	DPEP1(3.5079e-20, 1.505)	NA	NA	NA	NA	NA	NA	NA	No	NA	HPRC,HGSVC,1KG-ONT	No	NA	NA	NA	NA	NA	NA
chr16:89635035	chr16-89635035-allele893586-143	INS	142	NA	0.0015128593040847202,0.010086455331412104,0.000992063492063492,0.017892644135188866,0.006134969325153374	0.00326364	DPEP1(3.5079e-20, 1.505)	DPEP1(3.5079e-20, 1.505)	NA	NA	NA	NA	NA	NA	NA	No	NA	HPRC,HGSVC	No	NA	NA	NA	NA	NA	NA
chr16:89635040	chr16-89635040-allele893589-209	INS	208	NA	0.0007564296520423601,0.001440922190201729,0.0,0.0,0.0	NA	DPEP1(3.5079e-20, 1.505)	DPEP1(3.5079e-20, 1.505)	NA	NA	NA	NA	NA	NA	NA	No	NA	HPRC,HGSVC,1KG-ONT	No	NA	NA	NA	NA	NA	NA
chr16:89635051	chr16-89635051-allele893594-465	INS	464	NA	0.0007564296520423601,0.0,0.0,0.0,0.0	0.000918741	DPEP1(3.5079e-20, 1.505)	DPEP1(3.5079e-20, 1.505)	NA	NA	NA	NA	NA	NA	NA	No	NA	HPRC,HGSVC,1KG-ONT	No	NA	NA	NA	NA	NA	NA
chr16:89635056	chr16-89635056-allele893595-1060	INS	1059	NA	0.03479576399394856,0.001440922190201729,0.2718253968253968,0.0009940357852882703,0.009202453987730062	0.0138507	DPEP1(3.5079e-20, 1.505)	DPEP1(3.5079e-20, 1.505)	NA	NA	NA	NA	NA	NA	NA	No	NA	HPRC,HGSVC,1KG-ONT	No	NA	NA	NA	NA	NA	NA
chr16:89635067	chr16-89635067-allele893599-225	INS	224	NA	0.012102874432677761,0.001440922190201729,0.000992063492063492,0.002982107355864811,0.0	0.0132114	DPEP1(3.5079e-20, 1.505)	DPEP1(3.5079e-20, 1.505)	NA	NA	NA	NA	NA	NA	NA	No	NA	HPRC,HGSVC,1KG-ONT	No	NA	NA	NA	NA	NA	NA
chr16:89635088	chr16-89635088-allele893605-625	INS	624	NA	0.0007564296520423601,0.0,0.0,0.0,0.0	0.000918741	DPEP1(3.5079e-20, 1.505)	DPEP1(3.5079e-20, 1.505)	NA	NA	NA	NA	NA	NA	NA	No	NA	HPRC,HGSVC,1KG-ONT	No	NA	NA	NA	NA	NA	NA
chr16:89635099	chr16-89635099-allele893607-655	INS	654	NA	0.006051437216338881,0.0,0.0,0.0,0.0	0.0107687	DPEP1(3.5079e-20, 1.505)	DPEP1(3.5079e-20, 1.505)	NA	NA	NA	NA	NA	NA	NA	No	NA	HPRC,HGSVC,1KG-ONT	No	NA	NA	NA	NA	NA	NA
chr16:89635153	chr16-89635153-allele893625-60	INS	59	NA	0.0007564296520423601,0.002881844380403458,0.0,0.002982107355864811,0.002044989775051125	NA	DPEP1(3.5079e-20, 1.505)	DPEP1(3.5079e-20, 1.505)	NA	NA	NA	NA	NA	NA	NA	No	NA	HPRC,HGSVC	No	NA	NA	NA	NA	NA	NA
chr16:89635153	chr16-89635153-allele893624-76	INS	75	NA	0.0,0.001440922190201729,0.000992063492063492,0.002982107355864811,0.00408997955010225	0.00114796	DPEP1(3.5079e-20, 1.505)	DPEP1(3.5079e-20, 1.505)	NA	NA	NA	NA	NA	NA	NA	No	NA	HPRC,HGSVC,1KG-ONT	No	NA	NA	NA	NA	NA	NA
chr16:89635153	chr16-89635153-allele893627-125	INS	124	NA	0.0,0.0,0.00496031746031746,0.0,0.0	0.000203029	DPEP1(3.5079e-20, 1.505)	DPEP1(3.5079e-20, 1.505)	NA	NA	NA	NA	NA	NA	NA	No	NA	HPRC,HGSVC,1KG-ONT	No	NA	NA	NA	NA	NA	NA
chr16:89635153	chr16-89635153-allele893622-274	INS	273	NA	0.0,0.002881844380403458,0.0,0.007952286282306162,0.00408997955010225	0.00199905	DPEP1(3.5079e-20, 1.505)	DPEP1(3.5079e-20, 1.505)	NA	NA	NA	NA	NA	NA	NA	No	NA	HPRC,HGSVC,1KG-ONT	No	NA	NA	NA	NA	NA	NA
chr16:89635153	chr16-89635153-allele893631-155	INS	154	NA	0.0,0.0,0.006944444444444444,0.0,0.0	0.000778337	DPEP1(3.5079e-20, 1.505)	DPEP1(3.5079e-20, 1.505)	NA	NA	NA	NA	NA	NA	NA	No	NA	HPRC,HGSVC	No	NA	NA	NA	NA	NA	NA
chr16:89635153	chr16-89635153-allele893621-75	INS	74	NA	0.0,0.0,0.000992063492063492,0.0,0.006134969325153374	0.000778337	DPEP1(3.5079e-20, 1.505)	DPEP1(3.5079e-20, 1.505)	NA	NA	NA	NA	NA	NA	NA	No	NA	HPRC,HGSVC,1KG-ONT	No	NA	NA	NA	NA	NA	NA
chr16:89635153	chr16-89635153-allele893619-91	INS	90	NA	0.0007564296520423601,0.0,0.0,0.0,0.0	0.000918741	DPEP1(3.5079e-20, 1.505)	DPEP1(3.5079e-20, 1.505)	NA	NA	NA	NA	NA	NA	NA	No	NA	HPRC,HGSVC,1KG-ONT	No	NA	NA	NA	NA	NA	NA
chr16:89635153	chr16-89635153-allele893620-108	INS	107	NA	0.0007564296520423601,0.0,0.000992063492063492,0.0,0.012269938650306749	0.000495656	DPEP1(3.5079e-20, 1.505)	DPEP1(3.5079e-20, 1.505)	NA	NA	NA	NA	NA	NA	NA	No	NA	HPRC,HGSVC,1KG-ONT	No	NA	NA	NA	NA	NA	NA
chr16:89635153	chr16-89635153-allele893623-316	INS	315	NA	0.0037821482602118004,0.001440922190201729,0.0,0.0,0.0	0.00462462	DPEP1(3.5079e-20, 1.505)	DPEP1(3.5079e-20, 1.505)	NA	NA	NA	NA	NA	NA	NA	No	NA	HPRC,HGSVC,1KG-ONT	No	NA	NA	NA	NA	NA	NA
chr16:89635164	chr16-89635164-allele893634-57	INS	56	NA	0.0007564296520423601,0.0,0.0,0.002982107355864811,0.00408997955010225	NA	DPEP1(3.5079e-20, 1.505)	DPEP1(3.5079e-20, 1.505)	NA	NA	NA	NA	NA	NA	NA	No	NA	HPRC,HGSVC	No	NA	NA	NA	NA	NA	NA
chr16:89635168	chr16-89635168-allele893636-469	INS	468	NA	0.0045385779122541605,0.0,0.0,0.0,0.0	0.00805514	DPEP1(3.5079e-20, 1.505)	DPEP1(3.5079e-20, 1.505)	NA	NA	NA	NA	NA	NA	NA	No	NA	HPRC,1KG-ONT	No	NA	NA	NA	NA	NA	NA
chr16:89635168	chr16-89635168-allele893635-332	INS	331	NA	0.0,0.0,0.0,0.0,0.00408997955010225	0.000224143	DPEP1(3.5079e-20, 1.505)	DPEP1(3.5079e-20, 1.505)	NA	NA	NA	NA	NA	NA	NA	No	NA	HPRC,HGSVC,1KG-ONT	No	NA	NA	NA	NA	NA	NA
chr16:89635202	chr16-89635202-allele893656-66	INS	65	NA	0.0015128593040847202,0.0,0.0,0.004970178926441352,0.0	NA	DPEP1(3.5079e-20, 1.505)	DPEP1(3.5079e-20, 1.505)	NA	NA	NA	NA	NA	NA	NA	No	NA	HPRC,HGSVC,1KG-ONT	No	NA	NA	NA	NA	NA	NA
chr16:89635223	chr16-89635223-allele893663-179	INS	178	NA	0.0030257186081694403,0.0,0.0,0.0,0.0	0.00520636	DPEP1(3.5079e-20, 1.505)	DPEP1(3.5079e-20, 1.505)	NA	NA	NA	NA	NA	NA	NA	No	NA	HPRC,1KG-ONT	No	NA	NA	NA	NA	NA	NA
chr16:89638669	chr16-89638669-allele893694-425	INS	424	NA	0.00832072617246596,0.002881844380403458,0.0,0.0,0.0	0.0110972	NA	NA	NA	NA	NA	NA	NA	NA	NA	No	NA	HGSVC	Yes	NA	NA	NA	NA	NA	NA
chr16:89638669	chr16-89638669-allele893695-212	INS	211	NA	0.012859304084720122,0.0,0.0,0.002982107355864811,0.0	0.0175398	NA	NA	NA	NA	NA	NA	NA	NA	NA	No	NA	1KG-ONT	Yes	NA	NA	NA	NA	NA	NA
chr16:89638681	chr16-89638681-allele893696-109	INS	108	NA	0.01588502269288956,0.16570605187319884,0.0,0.279324055666004,0.08384458077709611	0.06857	NA	NA	NA	NA	NA	NA	NA	NA	NA	No	NA	No	Yes	NA	NA	NA	NA	NA	NA
chr16:89638721	chr16-89638721-allele893706-51	INS	50	NA	0.0007564296520423601,0.0,0.0,0.0,0.0	0.000918741	NA	NA	NA	NA	NA	NA	NA	NA	NA	No	NA	HPRC,HGSVC,1KG-ONT	Yes	NA	NA	NA	NA	NA	NA
chr16:89638721	chr16-89638721-allele893705-52	INS	51	NA	0.0,0.0,0.0,0.003976143141153081,0.0	NA	NA	NA	NA	NA	NA	NA	NA	NA	NA	No	NA	HPRC,HGSVC,1KG-ONT	Yes	NA	NA	NA	NA	NA	NA
chr16:89638796	chr16-89638796-allele893715-93	INS	92	NA	0.00529500756429652,0.0,0.005952380952380952,0.0,0.0	0.00208217	NA	NA	NA	NA	NA	NA	NA	NA	NA	No	NA	No	No	NA	NA	NA	NA	NA	NA
chr16:89638807	chr16-89638807-allele893719-289	INS	288	NA	0.0022692889561270802,0.0,0.0,0.0,0.0	0.00377908	NA	NA	NA	NA	NA	NA	NA	NA	NA	No	NA	No	No	NA	NA	NA	NA	NA	NA
chr16:89638818	chr16-89638818-allele893720-102	INS	101	NA	0.0022692889561270802,0.0,0.0,0.0,0.0	0.00377908	NA	NA	NA	NA	NA	NA	NA	NA	NA	No	NA	No	No	NA	NA	NA	NA	NA	NA
chr16:89638901	chr16-89638901-allele893733-55	INS	54	NA	0.01361573373676248,0.0,0.005952380952380952,0.0,0.0	0.014429	NA	NA	NA	NA	NA	NA	NA	NA	NA	No	NA	HPRC,HGSVC,1KG-ONT	No	NA	NA	NA	NA	NA	NA
chr16:89638946	chr16-89638946-allele893737-333	INS	332	NA	0.0,0.0,0.0,0.002982107355864811,0.0	3.94758e-05	NA	NA	NA	NA	NA	NA	NA	NA	NA	No	NA	HGSVC	No	NA	NA	NA	NA	NA	NA
chr16:89638997	chr16-89638997-allele893741-63	INS	62	NA	0.028744326777609682,0.005763688760806916,0.0,0.0,0.0	0.0442407	NA	NA	NA	NA	NA	NA	NA	NA	NA	No	NA	HPRC,HGSVC,1KG-ONT	No	NA	NA	NA	NA	NA	NA
chr16:89639082	chr16-89639082-allele893749-447	INS	446	NA	0.0,0.001440922190201729,0.0,0.0,0.0	NA	NA	NA	NA	NA	NA	NA	NA	NA	NA	No	NA	HGSVC	No	NA	NA	NA	NA	NA	NA
chr16:89640547	chr16-89640547-allele893780-62	INS	61	0.990516	0.0007564296520423601,0.002881844380403458,0.5228174603174603,0.002982107355864811,0.023517382413087935	0.105671	NA	NA	NA	NA	NA	NA	NA	NA	NA	No	NA	HPRC,HGSVC,1KG-ONT	Yes	ENSG00000180422.3(0.0021833199977718027)	Type 2 diabetes(DPEP1, rs28592184, 2E-8, 0.6059474380518869),Metabolite levels (cys-gly, oxidized)(DPEP1, rs3764254, 5E-13, 0.8171119559037365),Hair colour (natural, before greying): Red (UKB data field 1747_2)(DPEP1, rs2280371, 3E-10, 0.6213757555129952),Pulse pressure(CHMP1A, rs58860475, 2E-8, 0.9682086925839907)	NA	NA	NA	NA
chr16:89647522	chr16-89647522-allele893862-1	DEL	504	NA	0.0037821482602118004,0.0,0.0,0.0,0.0	0.00642696	CHMP1A(7.9416e-05, 1.045)	CHMP1A(7.9416e-05, 1.045)	NA	NA	CHMP1A(7.9416e-05, 1.045)	CHMP1A(7.9416e-05, 1.045)	NA	NA	NA	No	NA	HPRC,HGSVC,1KG-ONT	No	NA	NA	NA	NA	NA	NA
chr16:89647522	chr16-89647522-allele893863-211	INS	210	NA	0.0037821482602118004,0.0,0.0,0.0,0.0	0.00663171	CHMP1A(7.9416e-05, 1.045)	CHMP1A(7.9416e-05, 1.045)	NA	NA	NA	NA	NA	NA	NA	No	NA	HPRC,HGSVC,1KG-ONT	No	NA	NA	NA	NA	NA	NA
chr16:89647522	chr16-89647522-allele893864-211	INS	210	NA	0.0015128593040847202,0.0,0.0,0.0,0.0	0.00234988	CHMP1A(7.9416e-05, 1.045)	CHMP1A(7.9416e-05, 1.045)	NA	NA	NA	NA	NA	NA	NA	No	NA	HPRC,HGSVC,1KG-ONT	No	NA	NA	NA	NA	NA	NA
chr16:89647538	chr16-89647538-allele893871-253	INS	252	NA	0.012102874432677761,0.020172910662824207,0.002976190476190476,0.005964214711729622,0.002044989775051125	0.00120731	CHMP1A(7.9416e-05, 1.045)	CHMP1A(7.9416e-05, 1.045)	NA	NA	NA	NA	NA	NA	NA	No	NA	HPRC,HGSVC,1KG-ONT	No	NA	NA	NA	NA	NA	NA
chr16:89647539	chr16-89647539-allele893877-1	DEL	798	NA	0.0022692889561270802,0.001440922190201729,0.0,0.0,0.0	0.0019853	CHMP1A(7.9416e-05, 1.045)	CHMP1A(7.9416e-05, 1.045)	NA	NA	CHMP1A(7.9416e-05, 1.045)	CHMP1A(7.9416e-05, 1.045)	NA	NA	NA	No	NA	HPRC,HGSVC,1KG-ONT	No	NA	NA	NA	NA	NA	NA
chr16:89647539	chr16-89647539-allele893876-1	DEL	756	NA	0.0007564296520423601,0.0,0.0,0.0009940357852882703,0.0	NA	CHMP1A(7.9416e-05, 1.045)	CHMP1A(7.9416e-05, 1.045)	NA	NA	CHMP1A(7.9416e-05, 1.045)	CHMP1A(7.9416e-05, 1.045)	NA	NA	NA	No	NA	HPRC,HGSVC,1KG-ONT	No	NA	NA	NA	NA	NA	NA
chr16:89647539	chr16-89647539-allele893872-506	INS	505	NA	0.0,0.001440922190201729,0.001984126984126984,0.005964214711729622,0.00408997955010225	0.00188759	CHMP1A(7.9416e-05, 1.045)	CHMP1A(7.9416e-05, 1.045)	NA	NA	NA	NA	NA	NA	NA	No	NA	HPRC,HGSVC	No	NA	NA	NA	NA	NA	NA
chr16:89647539	chr16-89647539-allele893874-1	DEL	672	NA	0.0037821482602118004,0.0,0.0,0.0,0.0	0.00663171	CHMP1A(7.9416e-05, 1.045)	CHMP1A(7.9416e-05, 1.045)	NA	NA	CHMP1A(7.9416e-05, 1.045)	CHMP1A(7.9416e-05, 1.045)	NA	NA	NA	No	NA	HPRC,HGSVC,1KG-ONT	No	NA	NA	NA	NA	NA	NA
chr16:89647564	chr16-89647564-allele893886-2433	INS	2432	NA	0.0030257186081694403,0.0,0.000992063492063492,0.002982107355864811,0.003067484662576687	NA	CHMP1A(7.9416e-05, 1.045)	CHMP1A(7.9416e-05, 1.045)	NA	NA	NA	NA	NA	NA	NA	No	NA	HPRC,HGSVC	No	NA	NA	NA	NA	NA	NA
chr16:89647564	chr16-89647564-allele893891-337	INS	336	NA	0.0,0.0,0.000992063492063492,0.0,0.0	NA	CHMP1A(7.9416e-05, 1.045)	CHMP1A(7.9416e-05, 1.045)	NA	NA	NA	NA	NA	NA	NA	No	NA	HPRC,HGSVC	No	NA	NA	NA	NA	NA	NA
chr16:89647564	chr16-89647564-allele893889-1	DEL	252	NA	0.0007564296520423601,0.0,0.0,0.0,0.0	0.000918741	CHMP1A(7.9416e-05, 1.045)	CHMP1A(7.9416e-05, 1.045)	NA	NA	CHMP1A(7.9416e-05, 1.045)	CHMP1A(7.9416e-05, 1.045)	NA	NA	NA	No	NA	HPRC,HGSVC,1KG-ONT	No	NA	NA	NA	NA	NA	NA
chr16:89647564	chr16-89647564-allele893887-594	INS	593	NA	0.0007564296520423601,0.0,0.0,0.0,0.0	0.000918741	CHMP1A(7.9416e-05, 1.045)	CHMP1A(7.9416e-05, 1.045)	NA	NA	NA	NA	NA	NA	NA	No	NA	HPRC,HGSVC	No	NA	NA	NA	NA	NA	NA
chr16:89647571	chr16-89647571-allele893895-722	INS	721	NA	0.0030257186081694403,0.002881844380403458,0.0,0.0009940357852882703,0.0	0.00123841	CHMP1A(7.9416e-05, 1.045)	CHMP1A(7.9416e-05, 1.045)	NA	NA	NA	NA	NA	NA	NA	No	NA	HPRC,HGSVC	No	NA	NA	NA	NA	NA	NA
chr16:89647581	chr16-89647581-allele893898-799	INS	798	NA	0.0007564296520423601,0.0,0.000992063492063492,0.0009940357852882703,0.0	NA	CHMP1A(7.9416e-05, 1.045)	CHMP1A(7.9416e-05, 1.045)	NA	NA	CHMP1A(7.9416e-05, 1.045)	CHMP1A(7.9416e-05, 1.045)	NA	NA	NA	No	NA	HPRC,HGSVC	No	NA	NA	NA	NA	NA	NA
chr16:89647581	chr16-89647581-allele893902-85	INS	84	NA	0.0,0.0,0.0,0.0,0.00408997955010225	0.000224143	CHMP1A(7.9416e-05, 1.045)	CHMP1A(7.9416e-05, 1.045)	NA	NA	CHMP1A(7.9416e-05, 1.045)	CHMP1A(7.9416e-05, 1.045)	NA	NA	NA	No	NA	HPRC,HGSVC	No	NA	NA	NA	NA	NA	NA
chr16:89647581	chr16-89647581-allele893899-85	INS	84	NA	0.0,0.0,0.002976190476190476,0.002982107355864811,0.0010224948875255625	0.000631316	CHMP1A(7.9416e-05, 1.045)	CHMP1A(7.9416e-05, 1.045)	NA	NA	CHMP1A(7.9416e-05, 1.045)	CHMP1A(7.9416e-05, 1.045)	NA	NA	NA	No	NA	HPRC,HGSVC	No	NA	NA	NA	NA	NA	NA
chr16:89647606	chr16-89647606-allele893907-1	DEL	378	NA	0.0007564296520423601,0.0,0.0,0.0,0.0	0.000918741	CHMP1A(7.9416e-05, 1.045)	CHMP1A(7.9416e-05, 1.045)	NA	NA	CHMP1A(7.9416e-05, 1.045)	CHMP1A(7.9416e-05, 1.045)	NA	NA	NA	No	NA	HPRC,HGSVC,1KG-ONT	No	NA	NA	NA	NA	NA	NA
chr16:89647606	chr16-89647606-allele893908-1	DEL	462	NA	0.0022692889561270802,0.005763688760806916,0.000992063492063492,0.0437375745526839,0.016359918200409	0.00823535	CHMP1A(7.9416e-05, 1.045)	CHMP1A(7.9416e-05, 1.045)	NA	NA	CHMP1A(7.9416e-05, 1.045)	CHMP1A(7.9416e-05, 1.045)	NA	NA	NA	No	NA	HPRC,HGSVC,1KG-ONT	No	NA	NA	NA	NA	NA	NA
chr16:89647613	chr16-89647613-allele893914-631	INS	630	NA	0.0,0.008645533141210375,0.0,0.005964214711729622,0.003067484662576687	0.0022576	CHMP1A(7.9416e-05, 1.045)	CHMP1A(7.9416e-05, 1.045)	NA	NA	CHMP1A(7.9416e-05, 1.045)	CHMP1A(7.9416e-05, 1.045)	NA	NA	NA	No	NA	HPRC,HGSVC	No	NA	NA	NA	NA	NA	NA
chr16:89647613	chr16-89647613-allele893915-1053	INS	1052	NA	0.007564296520423601,0.023054755043227664,0.0248015873015873,0.019880715705765408,0.034764826175869123	0.0075101	CHMP1A(7.9416e-05, 1.045)	CHMP1A(7.9416e-05, 1.045)	NA	NA	CHMP1A(7.9416e-05, 1.045)	CHMP1A(7.9416e-05, 1.045)	NA	NA	NA	No	NA	HPRC,HGSVC	No	NA	NA	NA	NA	NA	NA
chr16:89647614	chr16-89647614-allele893919-1	DEL	420	NA	0.0,0.010086455331412104,0.0,0.014910536779324055,0.0010224948875255625	0.00369415	CHMP1A(7.9416e-05, 1.045)	CHMP1A(7.9416e-05, 1.045)	NA	NA	CHMP1A(7.9416e-05, 1.045)	CHMP1A(7.9416e-05, 1.045)	NA	NA	NA	No	NA	HPRC,HGSVC,1KG-ONT	No	NA	NA	NA	NA	NA	NA
chr16:89647614	chr16-89647614-allele893916-295	INS	294	NA	0.0022692889561270802,0.0,0.0,0.0,0.0	0.00377908	CHMP1A(7.9416e-05, 1.045)	CHMP1A(7.9416e-05, 1.045)	NA	NA	CHMP1A(7.9416e-05, 1.045)	CHMP1A(7.9416e-05, 1.045)	NA	NA	NA	No	NA	HPRC,HGSVC,1KG-ONT	No	NA	NA	NA	NA	NA	NA
chr16:89647614	chr16-89647614-allele893918-1	DEL	84	NA	0.0022692889561270802,0.0,0.0,0.0,0.0	0.00377908	CHMP1A(7.9416e-05, 1.045)	CHMP1A(7.9416e-05, 1.045)	NA	NA	CHMP1A(7.9416e-05, 1.045)	CHMP1A(7.9416e-05, 1.045)	NA	NA	NA	No	NA	HPRC,HGSVC	No	NA	NA	NA	NA	NA	NA
chr16:89647648	chr16-89647648-allele893929-211	INS	210	NA	0.0030257186081694403,0.0,0.0,0.0,0.0	0.00520636	CHMP1A(7.9416e-05, 1.045)	CHMP1A(7.9416e-05, 1.045)	NA	NA	CHMP1A(7.9416e-05, 1.045)	CHMP1A(7.9416e-05, 1.045)	NA	NA	NA	No	NA	HPRC,HGSVC,1KG-ONT	No	NA	NA	NA	NA	NA	NA
chr16:89647656	chr16-89647656-allele893936-1807	INS	1806	NA	0.0007564296520423601,0.0,0.011904761904761904,0.003976143141153081,0.0	0.00138557	CHMP1A(7.9416e-05, 1.045)	CHMP1A(7.9416e-05, 1.045)	NA	NA	CHMP1A(7.9416e-05, 1.045)	CHMP1A(7.9416e-05, 1.045)	NA	NA	NA	No	NA	HPRC,HGSVC	No	NA	NA	NA	NA	NA	NA
chr16:89647664	chr16-89647664-allele893938-171	INS	170	NA	0.0037821482602118004,0.0,0.0,0.0,0.0	0.00663171	CHMP1A(7.9416e-05, 1.045)	CHMP1A(7.9416e-05, 1.045)	NA	NA	CHMP1A(7.9416e-05, 1.045)	CHMP1A(7.9416e-05, 1.045)	NA	NA	NA	No	NA	HPRC,HGSVC,1KG-ONT	No	NA	NA	NA	NA	NA	NA
chr16:89647697	chr16-89647697-allele893947-1219	INS	1218	NA	0.0007564296520423601,0.0,0.013888888888888888,0.0,0.0	0.00103615	CHMP1A(7.9416e-05, 1.045)	CHMP1A(7.9416e-05, 1.045)	NA	NA	CHMP1A(7.9416e-05, 1.045)	CHMP1A(7.9416e-05, 1.045)	NA	NA	NA	No	NA	HPRC,HGSVC	No	NA	NA	NA	NA	NA	NA
chr16:89647698	chr16-89647698-allele893950-463	INS	462	NA	0.0037821482602118004,0.0,0.0,0.0,0.0	0.00663171	CHMP1A(7.9416e-05, 1.045)	CHMP1A(7.9416e-05, 1.045)	NA	NA	CHMP1A(7.9416e-05, 1.045)	CHMP1A(7.9416e-05, 1.045)	NA	NA	NA	No	NA	HPRC,HGSVC	No	NA	NA	NA	NA	NA	NA
chr16:89647699	chr16-89647699-allele893952-114	INS	113	NA	0.0022692889561270802,0.001440922190201729,0.0,0.0,0.003067484662576687	NA	CHMP1A(7.9416e-05, 1.045)	CHMP1A(7.9416e-05, 1.045)	NA	NA	CHMP1A(7.9416e-05, 1.045)	CHMP1A(7.9416e-05, 1.045)	NA	NA	NA	No	NA	HPRC,HGSVC,1KG-ONT	No	NA	NA	NA	NA	NA	NA
chr16:89647721	chr16-89647721-allele893953-379	INS	378	NA	0.0030257186081694403,0.0,0.0,0.0,0.0	0.00520636	CHMP1A(7.9416e-05, 1.045)	CHMP1A(7.9416e-05, 1.045)	NA	NA	CHMP1A(7.9416e-05, 1.045)	CHMP1A(7.9416e-05, 1.045)	NA	NA	NA	No	NA	HPRC,HGSVC	No	NA	NA	NA	NA	NA	NA
chr16:89647732	chr16-89647732-allele893959-112	INS	111	NA	0.0,0.001440922190201729,0.0,0.0009940357852882703,0.0	NA	CHMP1A(7.9416e-05, 1.045)	CHMP1A(7.9416e-05, 1.045)	NA	NA	CHMP1A(7.9416e-05, 1.045)	CHMP1A(7.9416e-05, 1.045)	NA	NA	NA	No	NA	HPRC,HGSVC,1KG-ONT	No	NA	NA	NA	NA	NA	NA
chr16:89647732	chr16-89647732-allele893962-337	INS	336	NA	0.0,0.0,0.0,0.0,0.0010224948875255625	NA	CHMP1A(7.9416e-05, 1.045)	CHMP1A(7.9416e-05, 1.045)	NA	NA	CHMP1A(7.9416e-05, 1.045)	CHMP1A(7.9416e-05, 1.045)	NA	NA	NA	No	NA	HPRC,HGSVC	No	NA	NA	NA	NA	NA	NA
chr16:89647732	chr16-89647732-allele893961-169	INS	168	NA	0.0,0.0,0.001984126984126984,0.0,0.002044989775051125	NA	CHMP1A(7.9416e-05, 1.045)	CHMP1A(7.9416e-05, 1.045)	NA	NA	CHMP1A(7.9416e-05, 1.045)	CHMP1A(7.9416e-05, 1.045)	NA	NA	NA	No	NA	HPRC,HGSVC,1KG-ONT	No	NA	NA	NA	NA	NA	NA
chr16:89647733	chr16-89647733-allele893964-1	DEL	168	NA	0.0045385779122541605,0.001440922190201729,0.0,0.0,0.0	0.00598883	CHMP1A(7.9416e-05, 1.045)	CHMP1A(7.9416e-05, 1.045)	NA	NA	CHMP1A(7.9416e-05, 1.045)	CHMP1A(7.9416e-05, 1.045)	NA	NA	NA	No	NA	HPRC,HGSVC,1KG-ONT	No	NA	NA	NA	NA	NA	NA
chr16:89647763	chr16-89647763-allele893969-337	INS	336	NA	0.00529500756429652,0.004322766570605188,0.000992063492063492,0.0009940357852882703,0.0010224948875255625	0.00208217	CHMP1A(7.9416e-05, 1.045)	CHMP1A(7.9416e-05, 1.045)	NA	NA	CHMP1A(7.9416e-05, 1.045)	CHMP1A(7.9416e-05, 1.045)	NA	NA	NA	No	NA	HPRC,HGSVC	No	NA	NA	NA	NA	NA	NA
chr16:89647763	chr16-89647763-allele893971-253	INS	252	NA	0.0015128593040847202,0.0,0.0,0.0,0.0	0.00234988	CHMP1A(7.9416e-05, 1.045)	CHMP1A(7.9416e-05, 1.045)	NA	NA	CHMP1A(7.9416e-05, 1.045)	CHMP1A(7.9416e-05, 1.045)	NA	NA	NA	No	NA	HPRC,HGSVC,1KG-ONT	No	NA	NA	NA	NA	NA	NA
chr16:89647775	chr16-89647775-allele893978-211	INS	210	NA	0.0,0.0,0.000992063492063492,0.0,0.0010224948875255625	NA	CHMP1A(7.9416e-05, 1.045)	CHMP1A(7.9416e-05, 1.045)	NA	NA	CHMP1A(7.9416e-05, 1.045)	CHMP1A(7.9416e-05, 1.045)	NA	NA	NA	No	NA	HPRC,HGSVC,1KG-ONT	No	NA	NA	NA	NA	NA	NA
chr16:89647789	chr16-89647789-allele893982-180	INS	179	NA	0.0007564296520423601,0.001440922190201729,0.0,0.0019880715705765406,0.0	NA	CHMP1A(7.9416e-05, 1.045)	CHMP1A(7.9416e-05, 1.045)	NA	NA	CHMP1A(7.9416e-05, 1.045)	CHMP1A(7.9416e-05, 1.045)	NA	NA	NA	No	NA	HPRC,HGSVC,1KG-ONT	No	NA	NA	NA	NA	NA	NA
chr16:89647805	chr16-89647805-allele893986-85	INS	84	NA	0.0015128593040847202,0.001440922190201729,0.002976190476190476,0.0009940357852882703,0.002044989775051125	NA	CHMP1A(7.9416e-05, 1.045)	CHMP1A(7.9416e-05, 1.045)	NA	NA	CHMP1A(7.9416e-05, 1.045)	CHMP1A(7.9416e-05, 1.045)	NA	NA	NA	No	NA	HPRC,HGSVC	No	NA	NA	NA	NA	NA	NA
chr16:89647824	chr16-89647824-allele893996-169	INS	168	NA	0.0,0.0,0.0,0.0,0.00408997955010225	0.000224143	CHMP1A(7.9416e-05, 1.045)	CHMP1A(7.9416e-05, 1.045)	NA	NA	CHMP1A(7.9416e-05, 1.045)	CHMP1A(7.9416e-05, 1.045)	NA	NA	NA	No	NA	HPRC,HGSVC,1KG-ONT	No	NA	NA	NA	NA	NA	NA
chr16:89647833	chr16-89647833-allele894001-253	INS	252	NA	0.0,0.0,0.005952380952380952,0.0009940357852882703,0.0010224948875255625	0.000963133	CHMP1A(7.9416e-05, 1.045)	CHMP1A(7.9416e-05, 1.045)	NA	NA	CHMP1A(7.9416e-05, 1.045)	CHMP1A(7.9416e-05, 1.045)	NA	NA	NA	No	NA	HPRC,HGSVC,1KG-ONT	No	NA	NA	NA	NA	NA	NA
chr16:89647844	chr16-89647844-allele894002-88	INS	87	NA	0.0,0.008645533141210375,0.001984126984126984,0.003976143141153081,0.011247443762781187	0.00369415	CHMP1A(7.9416e-05, 1.045)	CHMP1A(7.9416e-05, 1.045)	NA	NA	CHMP1A(7.9416e-05, 1.045)	CHMP1A(7.9416e-05, 1.045)	NA	NA	NA	No	NA	HPRC,HGSVC	No	NA	NA	NA	NA	NA	NA
chr16:89647847	chr16-89647847-allele894003-1597	INS	1596	NA	0.0007564296520423601,0.002881844380403458,0.023809523809523808,0.004970178926441352,0.0	0.00393201	CHMP1A(7.9416e-05, 1.045)	CHMP1A(7.9416e-05, 1.045)	NA	NA	CHMP1A(7.9416e-05, 1.045)	CHMP1A(7.9416e-05, 1.045)	NA	NA	NA	No	NA	HPRC,HGSVC	No	NA	NA	NA	NA	NA	NA
chr16:89647858	chr16-89647858-allele894005-1	DEL	84	NA	0.0015128593040847202,0.0,0.0,0.0,0.0	0.00234988	CHMP1A(7.9416e-05, 1.045)	CHMP1A(7.9416e-05, 1.045)	NA	NA	CHMP1A(7.9416e-05, 1.045)	CHMP1A(7.9416e-05, 1.045)	NA	NA	NA	No	NA	HPRC,HGSVC	No	NA	NA	NA	NA	NA	NA
chr16:89647860	chr16-89647860-allele894008-847	INS	846	NA	0.0015128593040847202,0.001440922190201729,0.0,0.002982107355864811,0.0	NA	CHMP1A(7.9416e-05, 1.045)	CHMP1A(7.9416e-05, 1.045)	NA	NA	CHMP1A(7.9416e-05, 1.045)	CHMP1A(7.9416e-05, 1.045)	NA	NA	NA	No	NA	HPRC,HGSVC	No	NA	NA	NA	NA	NA	NA
chr16:89647865	chr16-89647865-allele894010-1	DEL	210	NA	0.0007564296520423601,0.0,0.0,0.0,0.0	0.000918741	CHMP1A(7.9416e-05, 1.045)	CHMP1A(7.9416e-05, 1.045)	NA	NA	CHMP1A(7.9416e-05, 1.045)	CHMP1A(7.9416e-05, 1.045)	NA	NA	NA	No	NA	HPRC,HGSVC,1KG-ONT	No	NA	NA	NA	NA	NA	NA
chr16:89647874	chr16-89647874-allele894012-3208	INS	3207	NA	0.0007564296520423601,0.002881844380403458,0.000992063492063492,0.0,0.0	NA	CHMP1A(7.9416e-05, 1.045)	CHMP1A(7.9416e-05, 1.045)	NA	NA	CHMP1A(7.9416e-05, 1.045)	CHMP1A(7.9416e-05, 1.045)	NA	NA	NA	No	NA	HPRC,HGSVC	No	NA	NA	NA	NA	NA	NA
chr16:89647889	chr16-89647889-allele894015-547	INS	546	NA	0.0007564296520423601,0.0,0.0,0.0,0.0	0.000918741	CHMP1A(7.9416e-05, 1.045)	CHMP1A(7.9416e-05, 1.045)	NA	NA	CHMP1A(7.9416e-05, 1.045)	CHMP1A(7.9416e-05, 1.045)	NA	NA	NA	No	NA	HPRC,HGSVC	No	NA	NA	NA	NA	NA	NA
chr16:89647900	chr16-89647900-allele894018-966	INS	965	NA	0.00832072617246596,0.005763688760806916,0.005952380952380952,0.0,0.003067484662576687	0.00180986	CHMP1A(7.9416e-05, 1.045)	CHMP1A(7.9416e-05, 1.045)	NA	NA	CHMP1A(7.9416e-05, 1.045)	CHMP1A(7.9416e-05, 1.045)	NA	NA	NA	No	NA	HPRC,HGSVC	No	NA	NA	NA	NA	NA	NA
chr16:89647901	chr16-89647901-allele894026-505	INS	504	NA	0.0,0.0,0.0,0.0,0.0010224948875255625	NA	CHMP1A(7.9416e-05, 1.045)	CHMP1A(7.9416e-05, 1.045)	NA	NA	CHMP1A(7.9416e-05, 1.045)	CHMP1A(7.9416e-05, 1.045)	NA	NA	NA	No	NA	HPRC,HGSVC	No	NA	NA	NA	NA	NA	NA
chr16:89647901	chr16-89647901-allele894023-547	INS	546	NA	0.0007564296520423601,0.0,0.000992063492063492,0.0,0.0	NA	CHMP1A(7.9416e-05, 1.045)	CHMP1A(7.9416e-05, 1.045)	NA	NA	CHMP1A(7.9416e-05, 1.045)	CHMP1A(7.9416e-05, 1.045)	NA	NA	NA	No	NA	HPRC,HGSVC	No	NA	NA	NA	NA	NA	NA
chr16:89647916	chr16-89647916-allele894029-127	INS	126	NA	0.00529500756429652,0.0,0.06646825396825397,0.0009940357852882703,0.003067484662576687	0.00558274	CHMP1A(7.9416e-05, 1.045)	CHMP1A(7.9416e-05, 1.045)	NA	NA	CHMP1A(7.9416e-05, 1.045)	CHMP1A(7.9416e-05, 1.045)	NA	NA	NA	No	NA	HPRC,HGSVC,1KG-ONT	No	NA	NA	NA	NA	NA	NA
chr16:89648015	chr16-89648015-allele894054-337	INS	336	NA	0.0,0.002881844380403458,0.001984126984126984,0.0009940357852882703,0.0	0.000408842	CHMP1A(7.9416e-05, 1.045)	CHMP1A(7.9416e-05, 1.045)	NA	NA	CHMP1A(7.9416e-05, 1.045)	CHMP1A(7.9416e-05, 1.045)	NA	NA	NA	No	NA	HPRC,HGSVC	No	NA	NA	NA	NA	NA	NA
chr16:89648068	chr16-89648068-allele894066-2518	INS	2517	NA	0.0015128593040847202,0.0,0.0,0.0,0.0	0.00234988	CHMP1A(7.9416e-05, 1.045)	CHMP1A(7.9416e-05, 1.045)	NA	NA	CHMP1A(7.9416e-05, 1.045)	CHMP1A(7.9416e-05, 1.045)	NA	NA	NA	No	NA	HPRC,HGSVC	No	NA	NA	NA	NA	NA	NA
chr16:89648068	chr16-89648068-allele894067-604	INS	603	NA	0.0,0.001440922190201729,0.0,0.003976143141153081,0.0	0.000408842	CHMP1A(7.9416e-05, 1.045)	CHMP1A(7.9416e-05, 1.045)	NA	NA	CHMP1A(7.9416e-05, 1.045)	CHMP1A(7.9416e-05, 1.045)	NA	NA	NA	No	NA	HPRC,HGSVC,1KG-ONT	No	NA	NA	NA	NA	NA	NA
chr16:89648076	chr16-89648076-allele894072-85	INS	84	NA	0.0,0.0,0.0,0.002982107355864811,0.007157464212678937	0.00133282	CHMP1A(7.9416e-05, 1.045)	CHMP1A(7.9416e-05, 1.045)	NA	NA	CHMP1A(7.9416e-05, 1.045)	CHMP1A(7.9416e-05, 1.045)	NA	NA	NA	No	NA	HPRC,HGSVC	No	NA	NA	NA	NA	NA	NA
chr16:89648109	chr16-89648109-allele894082-85	INS	84	NA	0.0015128593040847202,0.0,0.0,0.0009940357852882703,0.0	0.00077342	CHMP1A(7.9416e-05, 1.045)	CHMP1A(7.9416e-05, 1.045)	NA	NA	CHMP1A(7.9416e-05, 1.045)	CHMP1A(7.9416e-05, 1.045)	NA	NA	NA	No	NA	HPRC,HGSVC	No	NA	NA	NA	NA	NA	NA
chr16:89648109	chr16-89648109-allele894083-85	INS	84	NA	0.0007564296520423601,0.010086455331412104,0.0,0.013916500994035786,0.016359918200409	0.00519442	CHMP1A(7.9416e-05, 1.045)	CHMP1A(7.9416e-05, 1.045)	NA	NA	CHMP1A(7.9416e-05, 1.045)	CHMP1A(7.9416e-05, 1.045)	NA	NA	NA	No	NA	HPRC,HGSVC	No	NA	NA	NA	NA	NA	NA
chr16:89648116	chr16-89648116-allele894092-92	INS	91	NA	0.00529500756429652,0.0,0.0,0.0009940357852882703,0.0	0.00723898	CHMP1A(7.9416e-05, 1.045)	CHMP1A(7.9416e-05, 1.045)	NA	NA	CHMP1A(7.9416e-05, 1.045)	CHMP1A(7.9416e-05, 1.045)	NA	NA	NA	No	NA	HPRC,HGSVC,1KG-ONT	No	NA	NA	NA	NA	NA	NA
chr16:89648118	chr16-89648118-allele894093-757	INS	756	NA	0.0037821482602118004,0.0,0.001984126984126984,0.002982107355864811,0.0	0.000962849	CHMP1A(7.9416e-05, 1.045)	CHMP1A(7.9416e-05, 1.045)	NA	NA	CHMP1A(7.9416e-05, 1.045)	CHMP1A(7.9416e-05, 1.045)	NA	NA	NA	No	NA	HPRC,HGSVC,1KG-ONT	No	NA	NA	NA	NA	NA	NA
chr16:89648118	chr16-89648118-allele894100-127	INS	126	NA	0.0,0.0,0.0,0.0009940357852882703,0.0	NA	CHMP1A(7.9416e-05, 1.045)	CHMP1A(7.9416e-05, 1.045)	NA	NA	CHMP1A(7.9416e-05, 1.045)	CHMP1A(7.9416e-05, 1.045)	NA	NA	NA	No	NA	HPRC,HGSVC,1KG-ONT	No	NA	NA	NA	NA	NA	NA
chr16:89648118	chr16-89648118-allele894094-85	INS	84	NA	0.0007564296520423601,0.0,0.06646825396825397,0.0009940357852882703,0.0	0.0106695	CHMP1A(7.9416e-05, 1.045)	CHMP1A(7.9416e-05, 1.045)	NA	NA	CHMP1A(7.9416e-05, 1.045)	CHMP1A(7.9416e-05, 1.045)	NA	NA	NA	No	NA	HPRC,HGSVC	No	NA	NA	NA	NA	NA	NA
chr16:89648152	chr16-89648152-allele894105-82	INS	81	NA	0.0007564296520423601,0.010086455331412104,0.002976190476190476,0.002982107355864811,0.009202453987730062	0.00236665	CHMP1A(7.9416e-05, 1.045)	CHMP1A(7.9416e-05, 1.045)	NA	NA	CHMP1A(7.9416e-05, 1.045)	CHMP1A(7.9416e-05, 1.045)	NA	NA	NA	No	NA	HPRC,HGSVC	No	NA	NA	NA	NA	NA	NA
chr16:89648193	chr16-89648193-allele894116-169	INS	168	NA	0.0037821482602118004,0.001440922190201729,0.000992063492063492,0.0,0.0	0.00324023	CHMP1A(7.9416e-05, 1.045)	CHMP1A(7.9416e-05, 1.045)	NA	NA	CHMP1A(7.9416e-05, 1.045)	CHMP1A(7.9416e-05, 1.045)	NA	NA	NA	No	NA	HPRC,HGSVC,1KG-ONT	No	NA	NA	NA	NA	NA	NA
chr16:89648267	chr16-89648267-allele894132-673	INS	672	NA	0.0007564296520423601,0.001440922190201729,0.0,0.0019880715705765406,0.0	NA	CHMP1A(7.9416e-05, 1.045)	CHMP1A(7.9416e-05, 1.045)	NA	NA	CHMP1A(7.9416e-05, 1.045)	CHMP1A(7.9416e-05, 1.045)	NA	NA	NA	No	NA	HPRC,HGSVC,1KG-ONT	No	NA	NA	NA	NA	NA	NA
chr16:89648278	chr16-89648278-allele894136-337	INS	336	NA	0.0,0.0,0.0,0.002982107355864811,0.0	3.94758e-05	CHMP1A(7.9416e-05, 1.045)	CHMP1A(7.9416e-05, 1.045)	NA	NA	CHMP1A(7.9416e-05, 1.045)	CHMP1A(7.9416e-05, 1.045)	NA	NA	NA	No	NA	HPRC,HGSVC	No	NA	NA	NA	NA	NA	NA
chr16:89648297	chr16-89648297-allele894145-90	INS	89	NA	0.0015128593040847202,0.0,0.006944444444444444,0.002982107355864811,0.0010224948875255625	NA	CHMP1A(7.9416e-05, 1.045)	CHMP1A(7.9416e-05, 1.045)	NA	NA	CHMP1A(7.9416e-05, 1.045)	CHMP1A(7.9416e-05, 1.045)	NA	NA	NA	No	NA	HPRC,HGSVC,1KG-ONT	No	NA	NA	NA	NA	NA	NA
chr16:89648309	chr16-89648309-allele894146-127	INS	126	NA	0.0007564296520423601,0.001440922190201729,0.0,0.0,0.002044989775051125	NA	CHMP1A(7.9416e-05, 1.045)	CHMP1A(7.9416e-05, 1.045)	NA	NA	CHMP1A(7.9416e-05, 1.045)	CHMP1A(7.9416e-05, 1.045)	NA	NA	NA	No	NA	HPRC,HGSVC,1KG-ONT	No	NA	NA	NA	NA	NA	NA
chr16:89648309	chr16-89648309-allele894147-85	INS	84	NA	0.0,0.001440922190201729,0.0,0.0,0.0	NA	CHMP1A(7.9416e-05, 1.045)	CHMP1A(7.9416e-05, 1.045)	NA	NA	CHMP1A(7.9416e-05, 1.045)	CHMP1A(7.9416e-05, 1.045)	NA	NA	NA	No	NA	HPRC,HGSVC	No	NA	NA	NA	NA	NA	NA
chr16:89648320	chr16-89648320-allele894154-85	INS	84	NA	0.0,0.0,0.0,0.0009940357852882703,0.0	NA	CHMP1A(7.9416e-05, 1.045)	CHMP1A(7.9416e-05, 1.045)	NA	NA	CHMP1A(7.9416e-05, 1.045)	CHMP1A(7.9416e-05, 1.045)	NA	NA	NA	No	NA	HPRC,HGSVC	No	NA	NA	NA	NA	NA	NA
chr16:89648328	chr16-89648328-allele894164-85	INS	84	NA	0.0,0.001440922190201729,0.0,0.0,0.0	NA	CHMP1A(7.9416e-05, 1.045)	CHMP1A(7.9416e-05, 1.045)	NA	NA	CHMP1A(7.9416e-05, 1.045)	CHMP1A(7.9416e-05, 1.045)	NA	NA	NA	No	NA	HPRC,HGSVC	No	NA	NA	NA	NA	NA	NA
chr16:89648328	chr16-89648328-allele894157-259	INS	258	NA	0.0007564296520423601,0.0,0.0,0.0,0.0	0.000918741	CHMP1A(7.9416e-05, 1.045)	CHMP1A(7.9416e-05, 1.045)	NA	NA	CHMP1A(7.9416e-05, 1.045)	CHMP1A(7.9416e-05, 1.045)	NA	NA	NA	No	NA	HPRC,HGSVC,1KG-ONT	No	NA	NA	NA	NA	NA	NA
chr16:89648328	chr16-89648328-allele894160-85	INS	84	NA	0.0,0.0,0.0,0.004970178926441352,0.0010224948875255625	0.000593574	CHMP1A(7.9416e-05, 1.045)	CHMP1A(7.9416e-05, 1.045)	NA	NA	CHMP1A(7.9416e-05, 1.045)	CHMP1A(7.9416e-05, 1.045)	NA	NA	NA	No	NA	HPRC,HGSVC	No	NA	NA	NA	NA	NA	NA
chr16:89648328	chr16-89648328-allele894158-1975	INS	1974	NA	0.0015128593040847202,0.0,0.0,0.0,0.0	0.00234988	CHMP1A(7.9416e-05, 1.045)	CHMP1A(7.9416e-05, 1.045)	NA	NA	CHMP1A(7.9416e-05, 1.045)	CHMP1A(7.9416e-05, 1.045)	NA	NA	NA	No	NA	HPRC,HGSVC	No	NA	NA	NA	NA	NA	NA
chr16:89648328	chr16-89648328-allele894156-295	INS	294	NA	0.0007564296520423601,0.0,0.007936507936507936,0.0,0.0	4.4099e-05	CHMP1A(7.9416e-05, 1.045)	CHMP1A(7.9416e-05, 1.045)	NA	NA	CHMP1A(7.9416e-05, 1.045)	CHMP1A(7.9416e-05, 1.045)	NA	NA	NA	No	NA	HPRC,HGSVC,1KG-ONT	No	NA	NA	NA	NA	NA	NA
chr16:89648351	chr16-89648351-allele894167-211	INS	210	NA	0.01739788199697428,0.004322766570605188,0.0,0.002982107355864811,0.005112474437627812	0.0147028	CHMP1A(7.9416e-05, 1.045)	CHMP1A(7.9416e-05, 1.045)	NA	NA	CHMP1A(7.9416e-05, 1.045)	CHMP1A(7.9416e-05, 1.045)	NA	NA	NA	No	NA	HPRC,HGSVC,1KG-ONT	No	NA	NA	NA	NA	NA	NA
chr16:89648362	chr16-89648362-allele894170-1262	INS	1261	NA	0.0,0.01585014409221902,0.0,0.0019880715705765406,0.002044989775051125	0.00218897	CHMP1A(7.9416e-05, 1.045)	CHMP1A(7.9416e-05, 1.045)	NA	NA	CHMP1A(7.9416e-05, 1.045)	CHMP1A(7.9416e-05, 1.045)	NA	NA	NA	No	NA	HPRC,HGSVC	No	NA	NA	NA	NA	NA	NA
chr16:89648362	chr16-89648362-allele894178-463	INS	462	NA	0.0045385779122541605,0.0,0.0,0.0,0.0010224948875255625	0.00598883	CHMP1A(7.9416e-05, 1.045)	CHMP1A(7.9416e-05, 1.045)	NA	NA	CHMP1A(7.9416e-05, 1.045)	CHMP1A(7.9416e-05, 1.045)	NA	NA	NA	No	NA	HPRC,HGSVC,1KG-ONT	No	NA	NA	NA	NA	NA	NA
chr16:89648362	chr16-89648362-allele894171-799	INS	798	NA	0.00680786686838124,0.0,0.0,0.003976143141153081,0.002044989775051125	0.00397144	CHMP1A(7.9416e-05, 1.045)	CHMP1A(7.9416e-05, 1.045)	NA	NA	CHMP1A(7.9416e-05, 1.045)	CHMP1A(7.9416e-05, 1.045)	NA	NA	NA	No	NA	HPRC,HGSVC,1KG-ONT	No	NA	NA	NA	NA	NA	NA
chr16:89648362	chr16-89648362-allele894176-85	INS	84	NA	0.0,0.0,0.0,0.0,0.002044989775051125	NA	CHMP1A(7.9416e-05, 1.045)	CHMP1A(7.9416e-05, 1.045)	NA	NA	CHMP1A(7.9416e-05, 1.045)	CHMP1A(7.9416e-05, 1.045)	NA	NA	NA	No	NA	HPRC,HGSVC	No	NA	NA	NA	NA	NA	NA
chr16:89648370	chr16-89648370-allele894181-717	INS	716	NA	0.0022692889561270802,0.0,0.0,0.0,0.0	0.00377908	CHMP1A(7.9416e-05, 1.045)	CHMP1A(7.9416e-05, 1.045)	NA	NA	CHMP1A(7.9416e-05, 1.045)	CHMP1A(7.9416e-05, 1.045)	NA	NA	NA	No	NA	HPRC,HGSVC,1KG-ONT	No	NA	NA	NA	NA	NA	NA
chr16:89648370	chr16-89648370-allele894180-631	INS	630	NA	0.0030257186081694403,0.0,0.0,0.0009940357852882703,0.0010224948875255625	0.00206069	CHMP1A(7.9416e-05, 1.045)	CHMP1A(7.9416e-05, 1.045)	NA	NA	CHMP1A(7.9416e-05, 1.045)	CHMP1A(7.9416e-05, 1.045)	NA	NA	NA	No	NA	HPRC,HGSVC,1KG-ONT	No	NA	NA	NA	NA	NA	NA
chr16:89648370	chr16-89648370-allele894186-421	INS	420	NA	0.0007564296520423601,0.0,0.0,0.0,0.0	0.000918741	CHMP1A(7.9416e-05, 1.045)	CHMP1A(7.9416e-05, 1.045)	NA	NA	CHMP1A(7.9416e-05, 1.045)	CHMP1A(7.9416e-05, 1.045)	NA	NA	NA	No	NA	HPRC,HGSVC	No	NA	NA	NA	NA	NA	NA
chr16:89648370	chr16-89648370-allele894187-715	INS	714	NA	0.0015128593040847202,0.0,0.0,0.0,0.0	0.00234988	CHMP1A(7.9416e-05, 1.045)	CHMP1A(7.9416e-05, 1.045)	NA	NA	CHMP1A(7.9416e-05, 1.045)	CHMP1A(7.9416e-05, 1.045)	NA	NA	NA	No	NA	HPRC,HGSVC,1KG-ONT	No	NA	NA	NA	NA	NA	NA
chr16:89648386	chr16-89648386-allele894191-1186	INS	1185	NA	0.0,0.0,0.0,0.008946322067594433,0.0	0.00114796	CHMP1A(7.9416e-05, 1.045)	CHMP1A(7.9416e-05, 1.045)	NA	NA	CHMP1A(7.9416e-05, 1.045)	CHMP1A(7.9416e-05, 1.045)	NA	NA	NA	No	NA	HPRC,HGSVC	No	NA	NA	NA	NA	NA	NA
chr16:89648393	chr16-89648393-allele894192-379	INS	378	NA	0.0045385779122541605,0.0,0.0,0.0,0.0010224948875255625	0.00598883	CHMP1A(7.9416e-05, 1.045)	CHMP1A(7.9416e-05, 1.045)	NA	NA	CHMP1A(7.9416e-05, 1.045)	CHMP1A(7.9416e-05, 1.045)	NA	NA	NA	No	NA	HPRC,HGSVC	No	NA	NA	NA	NA	NA	NA
chr16:89648403	chr16-89648403-allele894195-967	INS	966	NA	0.0007564296520423601,0.0,0.0,0.0,0.0	0.000918741	CHMP1A(7.9416e-05, 1.045)	CHMP1A(7.9416e-05, 1.045)	NA	NA	CHMP1A(7.9416e-05, 1.045)	CHMP1A(7.9416e-05, 1.045)	NA	NA	NA	No	NA	HPRC,HGSVC	No	NA	NA	NA	NA	NA	NA
chr16:89648404	chr16-89648404-allele894199-757	INS	756	NA	0.0007564296520423601,0.010086455331412104,0.003968253968253968,0.0,0.0	0.00043939	CHMP1A(7.9416e-05, 1.045)	CHMP1A(7.9416e-05, 1.045)	NA	NA	CHMP1A(7.9416e-05, 1.045)	CHMP1A(7.9416e-05, 1.045)	NA	NA	NA	No	NA	HPRC,HGSVC,1KG-ONT	No	NA	NA	NA	NA	NA	NA
chr16:89648404	chr16-89648404-allele894196-1351	INS	1350	NA	0.00680786686838124,0.001440922190201729,0.0,0.0,0.0	0.0101459	CHMP1A(7.9416e-05, 1.045)	CHMP1A(7.9416e-05, 1.045)	NA	NA	CHMP1A(7.9416e-05, 1.045)	CHMP1A(7.9416e-05, 1.045)	NA	NA	NA	No	NA	HPRC,HGSVC	No	NA	NA	NA	NA	NA	NA
chr16:89648404	chr16-89648404-allele894203-547	INS	546	NA	0.0,0.0,0.003968253968253968,0.0,0.0	0.000224143	CHMP1A(7.9416e-05, 1.045)	CHMP1A(7.9416e-05, 1.045)	NA	NA	CHMP1A(7.9416e-05, 1.045)	CHMP1A(7.9416e-05, 1.045)	NA	NA	NA	No	NA	HPRC,HGSVC,1KG-ONT	No	NA	NA	NA	NA	NA	NA
chr16:89648404	chr16-89648404-allele894204-463	INS	462	NA	0.0,0.0,0.00496031746031746,0.0,0.0010224948875255625	0.000422056	CHMP1A(7.9416e-05, 1.045)	CHMP1A(7.9416e-05, 1.045)	NA	NA	CHMP1A(7.9416e-05, 1.045)	CHMP1A(7.9416e-05, 1.045)	NA	NA	NA	No	NA	HPRC,HGSVC,1KG-ONT	No	NA	NA	NA	NA	NA	NA
chr16:89648412	chr16-89648412-allele894216-85	INS	84	NA	0.0,0.0,0.0,0.0019880715705765406,0.002044989775051125	0.000224143	CHMP1A(7.9416e-05, 1.045)	CHMP1A(7.9416e-05, 1.045)	NA	NA	CHMP1A(7.9416e-05, 1.045)	CHMP1A(7.9416e-05, 1.045)	NA	NA	NA	No	NA	HPRC,HGSVC	No	NA	NA	NA	NA	NA	NA
chr16:89648412	chr16-89648412-allele894211-2314	INS	2313	NA	0.012859304084720122,0.007204610951008645,0.0,0.0,0.0	0.014488	CHMP1A(7.9416e-05, 1.045)	CHMP1A(7.9416e-05, 1.045)	NA	NA	CHMP1A(7.9416e-05, 1.045)	CHMP1A(7.9416e-05, 1.045)	NA	NA	NA	No	NA	HPRC,HGSVC	No	NA	NA	NA	NA	NA	NA
chr16:89648412	chr16-89648412-allele894215-127	INS	126	NA	0.0037821482602118004,0.001440922190201729,0.0,0.0,0.0	0.00462462	CHMP1A(7.9416e-05, 1.045)	CHMP1A(7.9416e-05, 1.045)	NA	NA	CHMP1A(7.9416e-05, 1.045)	CHMP1A(7.9416e-05, 1.045)	NA	NA	NA	No	NA	HPRC,HGSVC,1KG-ONT	No	NA	NA	NA	NA	NA	NA
chr16:89648412	chr16-89648412-allele894225-841	INS	840	NA	0.0,0.0,0.0,0.0009940357852882703,0.0	NA	CHMP1A(7.9416e-05, 1.045)	CHMP1A(7.9416e-05, 1.045)	NA	NA	CHMP1A(7.9416e-05, 1.045)	CHMP1A(7.9416e-05, 1.045)	NA	NA	NA	No	NA	HPRC,HGSVC,1KG-ONT	No	NA	NA	NA	NA	NA	NA
chr16:89648412	chr16-89648412-allele894212-549	INS	548	NA	0.00529500756429652,0.0,0.001984126984126984,0.0,0.007157464212678937	0.000636731	CHMP1A(7.9416e-05, 1.045)	CHMP1A(7.9416e-05, 1.045)	NA	NA	CHMP1A(7.9416e-05, 1.045)	CHMP1A(7.9416e-05, 1.045)	NA	NA	NA	No	NA	HPRC,HGSVC,1KG-ONT	No	NA	NA	NA	NA	NA	NA
chr16:89648412	chr16-89648412-allele894220-421	INS	420	NA	0.0,0.0,0.000992063492063492,0.0,0.0	NA	CHMP1A(7.9416e-05, 1.045)	CHMP1A(7.9416e-05, 1.045)	NA	NA	CHMP1A(7.9416e-05, 1.045)	CHMP1A(7.9416e-05, 1.045)	NA	NA	NA	No	NA	HPRC,HGSVC	No	NA	NA	NA	NA	NA	NA
chr16:89648412	chr16-89648412-allele894217-169	INS	168	NA	0.0,0.0,0.0,0.0,0.0010224948875255625	NA	CHMP1A(7.9416e-05, 1.045)	CHMP1A(7.9416e-05, 1.045)	NA	NA	CHMP1A(7.9416e-05, 1.045)	CHMP1A(7.9416e-05, 1.045)	NA	NA	NA	No	NA	HPRC,HGSVC,1KG-ONT	No	NA	NA	NA	NA	NA	NA
chr16:89648412	chr16-89648412-allele894210-463	INS	462	NA	0.0015128593040847202,0.0,0.0,0.0,0.0	0.00234988	CHMP1A(7.9416e-05, 1.045)	CHMP1A(7.9416e-05, 1.045)	NA	NA	CHMP1A(7.9416e-05, 1.045)	CHMP1A(7.9416e-05, 1.045)	NA	NA	NA	No	NA	HPRC,HGSVC,1KG-ONT	No	NA	NA	NA	NA	NA	NA
chr16:89648421	chr16-89648421-allele894233-85	INS	84	NA	0.0,0.0,0.00496031746031746,0.0,0.0	0.000408842	CHMP1A(7.9416e-05, 1.045)	CHMP1A(7.9416e-05, 1.045)	NA	NA	CHMP1A(7.9416e-05, 1.045)	CHMP1A(7.9416e-05, 1.045)	NA	NA	NA	No	NA	HPRC,HGSVC	No	NA	NA	NA	NA	NA	NA
chr16:89648421	chr16-89648421-allele894231-1429	INS	1428	NA	0.014372163388804841,0.0,0.0,0.004970178926441352,0.0010224948875255625	0.0156893	CHMP1A(7.9416e-05, 1.045)	CHMP1A(7.9416e-05, 1.045)	NA	NA	CHMP1A(7.9416e-05, 1.045)	CHMP1A(7.9416e-05, 1.045)	NA	NA	NA	No	NA	HPRC,HGSVC	No	NA	NA	NA	NA	NA	NA
chr16:89648436	chr16-89648436-allele894236-1093	INS	1092	NA	0.0045385779122541605,0.001440922190201729,0.0,0.005964214711729622,0.0	0.000753194	CHMP1A(7.9416e-05, 1.045)	CHMP1A(7.9416e-05, 1.045)	NA	NA	CHMP1A(7.9416e-05, 1.045)	CHMP1A(7.9416e-05, 1.045)	NA	NA	NA	No	NA	HPRC,HGSVC	No	NA	NA	NA	NA	NA	NA
chr16:89648699	chr16-89648699-allele894247-1	DEL	135	0.814762	0.12254160363086233,0.07492795389048991,0.00992063492063492,0.10139165009940358,0.2034764826175869	0.00253535	CHMP1A(7.9416e-05, 1.045)	CHMP1A(7.9416e-05, 1.045)	NA	NA	NA	NA	NA	NA	NA	No	NA	HPRC,HGSVC,1KG-ONT	No	NA	Cysteinylglycine disulfide levels(DPEP1 - CHMP1A, rs2139455, 1E-26, 0.6339831153142859),Metabolite levels (cys-gly, oxidized)(DPEP1 - CHMP1A, rs2139455, 2E-23, 0.6339831153142859),Cys-gly, oxidized levels(CHMP1A, rs58290281, 3E-39, 0.6278672089224626),Metabolite levels (cysteinylglycine disulfide)(CHMP1A, rs58290281, 2E-21, 0.6278672089224626)	Benign tumor of breast(4.68%, 1.48%, 3.27, [1.27;8.43], 0.016044),Bunion(5.85%, 2.22%, 2.74, [1.21;6.21], 0.020103),Dermatophytosis(4.68%, 1.77%, 2.72, [1.09;6.76], 0.042361),Frank hematuria(5.26%, 1.77%, 3.08, [1.28;7.43], 0.02236),Non-rheumatic mitral valve disease(2.92%, 0.74%, 4.05, [1.16;14.15], 0.033025),Varicella(2.92%, 0.74%, 4.05, [1.16;14.15], 0.033025),Primary malignant neoplasm of female breast(7.26%, 2.45%, 3.12, [1.28;7.58], 0.021806)	NA	NA	NA
chr16:89648739	chr16-89648739-allele894249-1	DEL	135	NA	0.09833585476550681,0.06628242074927954,0.05654761904761905,0.05268389662027833,0.09406952965235174	0.00635535	CHMP1A(7.9416e-05, 1.045)	CHMP1A(7.9416e-05, 1.045)	NA	NA	NA	NA	NA	NA	NA	No	NA	HPRC,HGSVC,1KG-ONT	No	NA	NA	NA	NA	NA	NA
chr16:89648747	chr16-89648747-allele894250-135	INS	134	NA	0.0,0.0,0.044642857142857144,0.0019880715705765406,0.002044989775051125	0.00844128	CHMP1A(7.9416e-05, 1.045)	CHMP1A(7.9416e-05, 1.045)	NA	NA	NA	NA	NA	NA	NA	No	NA	HPRC,HGSVC,1KG-ONT	No	NA	NA	NA	NA	NA	NA
chr16:89649132	chr16-89649132-allele894259-1	DEL	65	NA	0.17927382753403934,0.07060518731988473,0.018849206349206348,0.07157057654075547,0.16359918200409	0.048044	CHMP1A(7.9416e-05, 1.045)	CHMP1A(7.9416e-05, 1.045)	NA	NA	NA	NA	NA	NA	NA	No	NA	HPRC,HGSVC,1KG-ONT	No	NA	NA	NA	NA	NA	NA
chr16:89652312	chr16-89652312-allele894312-1	DEL	77	0.970337	0.0007564296520423601,0.002881844380403458,0.5228174603174603,0.002982107355864811,0.022494887525562373	0.105466	CHMP1A(7.9416e-05, 1.045)	CHMP1A(7.9416e-05, 1.045)	NA	NA	NA	NA	NA	NA	NA	No	NA	HPRC,HGSVC,1KG-ONT	No	ENSG00000258947.8(0.029634619807820478)	Type 2 diabetes(DPEP1, rs28592184, 2E-8, 0.5986306315896375),Metabolite levels (cys-gly, oxidized)(DPEP1, rs3764254, 5E-13, 0.8053970118087163),Hair colour (natural, before greying): Red (UKB data field 1747_2)(DPEP1, rs2280371, 3E-10, 0.6119142240207447),Pulse pressure(CHMP1A, rs58860475, 2E-8, 0.961182325512929)	NA	NA	NA	NA
chr16:89652356	chr16-89652356-allele894313-1	DEL	154	NA	0.0007564296520423601,0.0,0.0,0.0009940357852882703,0.0	NA	CHMP1A(7.9416e-05, 1.045)	CHMP1A(7.9416e-05, 1.045)	NA	NA	NA	NA	NA	NA	NA	No	NA	No	No	NA	NA	NA	NA	NA	NA
chr16:89664665	chr16-89664665-allele894464-53	INS	52	NA	0.015128593040847202,0.0,0.0,0.0,0.0	0.0277332	SPATA33(2.0552e-05, 1.772)	NA	NA	NA	NA	NA	NA	NA	NA	No	NA	HPRC,HGSVC,1KG-ONT	No	NA	NA	NA	NA	NA	NA
chr16:89686256	chr16-89686256-allele894776-1	DEL	55	NA	0.0037821482602118004,0.0893371757925072,0.23115079365079366,0.039761431411530816,0.06646216768916155	0.0700712	CDK10(1.8927e-20, 1.344)	NA	NA	NA	NA	NA	NA	NA	enhancer	No	NA	HPRC,HGSVC,1KG-ONT	No	NA	NA	NA	NA	NA	NA
chr16:89686256	chr16-89686256-allele894775-1	DEL	54	NA	0.08547655068078669,0.03602305475504323,0.08630952380952381,0.061630218687872766,0.019427402862985686	0.00897259	CDK10(1.8927e-20, 1.344)	NA	NA	NA	NA	NA	NA	NA	enhancer	No	NA	HPRC,HGSVC,1KG-ONT	No	NA	NA	NA	NA	NA	NA
chr16:89716985	chr16-89716985-allele895104-1	DEL	77	NA	0.10363086232980333,0.010086455331412104,0.000992063492063492,0.0,0.0	0.164248	VPS9D1(1.2201e-30, 1.4)	NA	NA	NA	NA	NA	NA	NA	NA	No	NA	HPRC,HGSVC,1KG-ONT	Yes	NA	NA	NA	NA	NA	NA
chr16:89717846	chr16-89717846-allele895112-1	DEL	66	NA	0.0,0.007204610951008645,0.0,0.003976143141153081,0.006134969325153374	0.00218897	VPS9D1(1.2201e-30, 1.4)	NA	NA	NA	NA	NA	NA	NA	NA	No	NA	HPRC,HGSVC,1KG-ONT	No	NA	NA	NA	NA	NA	NA
chr16:89717888	chr16-89717888-allele895114-1	DEL	99	NA	0.0022692889561270802,0.0,0.0,0.004970178926441352,0.0010224948875255625	NA	VPS9D1(1.2201e-30, 1.4)	NA	NA	NA	NA	NA	NA	NA	NA	No	NA	No	No	NA	NA	NA	NA	NA	NA
chr16:89717897	chr16-89717897-allele895117-134	INS	133	NA	0.0,0.0,0.018849206349206348,0.0,0.0	0.00294382	VPS9D1(1.2201e-30, 1.4)	NA	NA	NA	NA	NA	NA	NA	NA	No	NA	HPRC,HGSVC,1KG-ONT	No	NA	NA	NA	NA	NA	NA
chr16:89717908	chr16-89717908-allele895118-67	INS	66	NA	0.007564296520423601,0.0,0.00992063492063492,0.0,0.0	0.00239176	VPS9D1(1.2201e-30, 1.4)	NA	NA	NA	NA	NA	NA	NA	NA	No	NA	HPRC	No	NA	NA	NA	NA	NA	NA
chr16:89717941	chr16-89717941-allele895127-101	INS	100	NA	0.12329803328290469,0.024495677233429394,0.007936507936507936,0.012922465208747515,0.0408997955010225	0.105995	VPS9D1(1.2201e-30, 1.4)	NA	NA	NA	NA	NA	NA	NA	NA	No	NA	HPRC,HGSVC,1KG-ONT	No	NA	NA	NA	NA	NA	NA
chr16:89717996	chr16-89717996-allele895130-1	DEL	68	NA	0.0030257186081694403,0.001440922190201729,0.000992063492063492,0.0,0.0010224948875255625	0.00109145	VPS9D1(1.2201e-30, 1.4)	NA	NA	NA	NA	NA	NA	NA	NA	No	NA	HPRC,HGSVC,1KG-ONT	No	NA	NA	NA	NA	NA	NA
chr16:89718024	chr16-89718024-allele895133-70	INS	69	NA	0.0015128593040847202,0.0,0.008928571428571428,0.0009940357852882703,0.0010224948875255625	NA	VPS9D1(1.2201e-30, 1.4)	NA	NA	NA	NA	NA	NA	NA	NA	No	NA	HPRC	No	NA	NA	NA	NA	NA	NA
chr16:89725061	chr16-89725061-allele895201-1	DEL	134	NA	0.015128593040847202,0.0,0.0,0.0,0.0	0.0277836	ZNF276(7.2113e-20, 1.157)	NA	NA	NA	NA	NA	NA	NA	NA	No	NA	HPRC,HGSVC,1KG-ONT	No	NA	NA	NA	NA	NA	NA
chr16:89732723	chr16-89732723-allele895308-1	DEL	276	0.932681	0.024962178517397883,0.13544668587896252,0.2222222222222222,0.24751491053677932,0.18813905930470348	0.112236	ZNF276(7.2113e-20, 1.157)	NA	NA	NA	NA	NA	NA	NA	enhancer	No	NA	HPRC,HGSVC,1KG-ONT	No	NA	Tyrosine levels(ZNF276, rs62068387, 3E-9, 0.8712833723708848)	Achilles tendinitis(5.38%, 1.19%, 4.71, [1.54;14.37], 0.012783),Attention deficit hyperactivity disorder(5.38%, 1.46%, 3.84, [1.31;11.32], 0.023333),Chlamydial infection(4.30%, 1.06%, 4.2, [1.24;14.22], 0.033642),Chronic systolic heart failure(5.38%, 1.72%, 3.24, [1.13;9.31], 0.038327),Cyst of kidney(4.30%, 0.79%, 5.61, [1.55;20.26], 0.01696),Enthesopathy of lower limb(4.30%, 1.19%, 3.73, [1.12;12.35], 0.044599),Heart failure(8.60%, 3.18%, 2.87, [1.25;6.58], 0.017567),IgE-mediated allergic asthma(7.53%, 2.25%, 3.53, [1.43;8.76], 0.011019),Non-rheumatic mitral valve disease(4.30%, 0.79%, 5.61, [1.55;20.26], 0.01696),Psychophysiologic insomnia(6.45%, 1.59%, 4.27, [1.56;11.66], 0.009233)	NA	NA	NA
chr16:89732774	chr16-89732774-allele895309-1	DEL	298	NA	0.0113464447806354,0.001440922190201729,0.0,0.006958250497017893,0.0	0.00865318	ZNF276(7.2113e-20, 1.157)	NA	NA	NA	NA	NA	NA	NA	enhancer	No	NA	HPRC,HGSVC,1KG-ONT	No	NA	NA	NA	NA	NA	NA
chr16:89732846	chr16-89732846-allele895311-56	INS	55	NA	0.0226928895612708,0.0,0.0,0.0,0.0	0.0416511	ZNF276(7.2113e-20, 1.157)	NA	NA	NA	NA	NA	NA	NA	enhancer	No	NA	HPRC,HGSVC,1KG-ONT	Yes	NA	NA	NA	NA	NA	NA
chr16:89732895	chr16-89732895-allele895312-64	INS	63	NA	0.0,0.001440922190201729,0.0,0.0,0.00408997955010225	0.000408842	ZNF276(7.2113e-20, 1.157)	NA	NA	NA	NA	NA	NA	NA	enhancer	No	NA	HPRC,HGSVC,1KG-ONT	Yes	NA	NA	NA	NA	NA	NA
chr16:89745389	chr16-89745389-allele895527-1	DEL	342	NA	0.2118003025718608,0.018731988472622477,0.00496031746031746,0.009940357852882704,0.09304703476482618	0.193313	FANCA(1.7064999999999998e-87, 1.344)	FANCA(1.7064999999999998e-87, 1.344)	FANCA(1.7064999999999998e-87, 1.344)	NA	NA	NA	NA	NA	NA	No	NA	HPRC,HGSVC,1KG-ONT	No	NA	NA	NA	NA	NA	NA
chr16:89745412	chr16-89745412-allele895529-1	DEL	305	0.96411	0.0037821482602118004,0.01729106628242075,0.25793650793650796,0.06461232604373758,0.016359918200409	0.0608185	FANCA(1.7064999999999998e-87, 1.344)	FANCA(1.7064999999999998e-87, 1.344)	FANCA(1.7064999999999998e-87, 1.344)	NA	NA	NA	NA	NA	NA	No	NA	HPRC,HGSVC,1KG-ONT	No	NA	Calcium (maximum, inv-norm transformed)(ZNF276, FANCA, rs11640734, 2E-11, 0.7012552769336643),Keratinocyte cancer (MTAG)(FANCA, ZNF276, rs11649196, 5E-10, 0.5396968424857718),Skin color(FANCA, ZNF276, rs11649196, 5E-8, 0.5396968424857718),Skin color (Fitzpatrick scale)(FANCA, ZNF276, rs11649196, 3E-9, 0.5396968424857718),Skin phototype score(FANCA, ZNF276, rs11649196, 2E-10, 0.5396968424857718)	Acanthosis nigricans(8.00%, 1.22%, 7.07, [1.47;34.11], 0.045974),Bunion(16.00%, 2.55%, 7.27, [2.3;23.06], 0.004902),Cholecystitis(8.00%, 1.09%, 7.87, [1.61;38.46], 0.039009),Chronic systolic heart failure(12.00%, 1.82%, 7.35, [1.98;27.22], 0.013799),Congestive heart failure(20.00%, 4.98%, 4.77, [1.7;13.34], 0.008836),Cyst of kidney(8.00%, 0.97%, 8.86, [1.78;44.05], 0.032499),Hammer toe(12.00%, 2.19%, 6.1, [1.67;22.23], 0.021209),Heart failure(20.00%, 3.28%, 7.37, [2.57;21.11], 0.001723),Hyperuricemia without signs of inflammatory arthritis and tophaceous disease(8.00%, 0.97%, 8.86, [1.78;44.05], 0.032499),Hypothyroidism(20.00%, 7.65%, 3.02, [1.1;8.31], 0.042979),Lumbosacral spondylosis without myelopathy(20.00%, 7.90%, 2.92, [1.06;8.02], 0.04791),Mitral valve disorder(12.00%, 2.79%, 4.74, [1.33;16.98], 0.037604),Non-rheumatic mitral valve disease(12.00%, 0.85%, 15.9, [3.85;65.58], 0.002374),Overactive urinary bladder(12.00%, 2.92%, 4.54, [1.27;16.21], 0.041488),Pre-eclampsia(8.00%, 1.22%, 7.07, [1.47;34.11], 0.045974)	NA	NA	NA
chr16:89745427	chr16-89745427-allele895530-1	DEL	190	0.942733	0.5907715582450832,0.5749279538904899,0.6845238095238095,0.31312127236580517,0.5122699386503068	0.0103566	FANCA(1.7064999999999998e-87, 1.344)	FANCA(1.7064999999999998e-87, 1.344)	FANCA(1.7064999999999998e-87, 1.344)	NA	NA	NA	NA	NA	NA	No	NA	HPRC,HGSVC,1KG-ONT	No	ENSG00000158805.12(0.0038996147865009508),ENSG00000187741.15(1.889635912870458e-16),ENSG00000204991.11(0.024676813436982206)	Glucose (fasting status unknown, mean, inv-norm transformed)(ZNF276, rs6500437, 2E-12, 0.8105141493743968),C-reactive protein levels (MTAG)(ZNF276, FANCA, rs4785715, 8E-9, 0.6575478947656398),Vitiligo(FANCA, rs9926296, 2E-13, 0.5454321643519406),Body fat percentage(FANCA, rs3743861, 1E-13, 0.7392882596267015),Intraocular pressure(FANCA, rs3743861, 7E-13, 0.7392882596267015),Low tan response(FANCA, rs3743861, 3E-260, 0.7392882596267015),Metabolic biomarkers (multivariate analysis)(FANCA, rs3743861, 4E-9, 0.7392882596267015),Hemoglobin concentration(FANCA, rs3743860, 4E-8, 0.7499410610024249),Intraocular pressure(FANCA, rs3743860, 1E-13, 0.7499410610024249),Intraocular pressure(FANCA, rs3743860, 2E-14, 0.7499410610024249),Intraocular pressure(FANCA, rs3743860, 4E-15, 0.7499410610024249),Intraocular pressure(FANCA, rs3743860, 9E-11, 0.7499410610024249),Cancer (pleiotropy)(FANCA, rs1006548, 2E-8, 0.5686585389969561),Low tan response(FANCA, rs1006548, 4E-205, 0.5686585389969561),Low tan response(FANCA, rs2238529, 6E-45, 0.6906070079219001),C-reactive protein levels(FANCA, rs1968109, 2E-9, 0.5039584781363758),Years ovulating(FANCA, rs8051231, 5E-10, 0.6561575640906724),Age of smoking initiation(SPIRE2, rs1079558, 3E-10, 0.5498527018370138),White matter microstructure (fractional anisotropy)(SPIRE2, rs1079558, 3E-8, 0.5498527018370138)	Acute on chronic diastolic heart failure(0.62%, 3.03%, 0.2, [0.06;0.71], 0.013527),Benign hypertensive renal disease with renal failure(1.38%, 4.04%, 0.33, [0.13;0.88], 0.036443),Benign neoplasm of skin of trunk(3.23%, 0.51%, 6.58, [0.88;49.21], 0.038256),Bronchiectasis(1.08%, 3.54%, 0.3, [0.1;0.86], 0.025789),Chronic intractable migraine without aura(0.62%, 3.54%, 0.17, [0.05;0.58], 0.004761),Chronic systolic heart failure(1.38%, 4.55%, 0.3, [0.12;0.75], 0.019401),Depressive disorder(17.54%, 24.24%, 0.67, [0.45;0.98], 0.039142),End-stage renal disease(1.38%, 4.04%, 0.33, [0.13;0.88], 0.036443),Impaired fasting glycemia(5.85%, 1.52%, 4.04, [1.23;13.22], 0.01252),Leukocytosis(4.00%, 11.62%, 0.32, [0.18;0.57], 0.000183),Lumbar radiculopathy(9.54%, 3.54%, 2.88, [1.3;6.39], 0.006904),Lumbar spondylosis(12.00%, 6.06%, 2.11, [1.13;3.97], 0.01734),Mononeuritis(5.08%, 1.52%, 3.48, [1.06;11.46], 0.026859),Orthostatic hypotension(1.54%, 4.04%, 0.37, [0.14;0.95], 0.045635),Pleural effusion(3.08%, 6.57%, 0.45, [0.22;0.93], 0.034773),Pruritic disorder(5.69%, 2.02%, 2.93, [1.03;8.32], 0.036538),Secondary hypertension(1.08%, 3.54%, 0.3, [0.1;0.86], 0.025789),Thrombocytopenic disorder(3.54%, 0.51%, 7.23, [0.97;53.85], 0.02483)	NA	NA	NA
chr16:89745489	chr16-89745489-allele895534-1	DEL	114	NA	0.00832072617246596,0.0,0.005952380952380952,0.0,0.0	0.00608677	FANCA(1.7064999999999998e-87, 1.344)	FANCA(1.7064999999999998e-87, 1.344)	FANCA(1.7064999999999998e-87, 1.344)	NA	NA	NA	NA	NA	NA	No	NA	HPRC,HGSVC	No	NA	NA	NA	NA	NA	NA
chr16:89745503	chr16-89745503-allele895536-1	DEL	76	NA	0.0,0.0,0.000992063492063492,0.0,0.0010224948875255625	NA	FANCA(1.7064999999999998e-87, 1.344)	FANCA(1.7064999999999998e-87, 1.344)	FANCA(1.7064999999999998e-87, 1.344)	NA	NA	NA	NA	NA	NA	No	NA	HPRC	No	NA	NA	NA	NA	NA	NA
chr16:89745503	chr16-89745503-allele895535-77	INS	76	NA	0.0113464447806354,0.001440922190201729,0.0,0.0,0.0	0.0185365	FANCA(1.7064999999999998e-87, 1.344)	FANCA(1.7064999999999998e-87, 1.344)	FANCA(1.7064999999999998e-87, 1.344)	NA	NA	NA	NA	NA	NA	No	NA	HGSVC	No	NA	NA	NA	NA	NA	NA
chr16:89745541	chr16-89745541-allele895539-1	DEL	152	NA	0.0,0.0,0.0,0.0,0.0010224948875255625	NA	FANCA(1.7064999999999998e-87, 1.344)	FANCA(1.7064999999999998e-87, 1.344)	FANCA(1.7064999999999998e-87, 1.344)	NA	NA	NA	NA	NA	NA	No	NA	HPRC,HGSVC,1KG-ONT	No	NA	NA	NA	NA	NA	NA
chr16:89765284	chr16-89765284-allele895863-52	INS	51	NA	0.018910741301059002,0.004322766570605188,0.003968253968253968,0.0,0.007157464212678937	0.0141221	FANCA(1.7064999999999998e-87, 1.344)	FANCA(1.7064999999999998e-87, 1.344)	FANCA(1.7064999999999998e-87, 1.344)	NA	NA	NA	NA	NA	NA	No	NA	HPRC,HGSVC,1KG-ONT	No	NA	NA	NA	NA	NA	NA
chr16:89765305	chr16-89765305-allele895864-1	DEL	51	NA	0.0,0.001440922190201729,0.0,0.0,0.003067484662576687	0.000224143	FANCA(1.7064999999999998e-87, 1.344)	FANCA(1.7064999999999998e-87, 1.344)	FANCA(1.7064999999999998e-87, 1.344)	NA	NA	NA	NA	NA	NA	No	NA	1KG-ONT	No	NA	NA	NA	NA	NA	NA
chr16:89791159	chr16-89791159-allele896294-56	INS	55	NA	0.0,0.002881844380403458,0.0,0.0019880715705765406,0.016359918200409	0.00308022	FANCA(1.7064999999999998e-87, 1.344)	FANCA(1.7064999999999998e-87, 1.344)	FANCA(1.7064999999999998e-87, 1.344)	NA	NA	NA	NA	NA	NA	No	NA	No	Yes	NA	NA	NA	NA	NA	NA
chr16:89800990	chr16-89800990-allele896426-313	INS	312	NA	0.0022692889561270802,0.0,0.0,0.0,0.0	0.00377908	FANCA(1.7064999999999998e-87, 1.344)	FANCA(1.7064999999999998e-87, 1.344)	FANCA(1.7064999999999998e-87, 1.344)	NA	NA	NA	NA	NA	NA	No	NA	HGSVC	No	NA	NA	NA	NA	NA	NA
chr16:89801032	chr16-89801032-allele896430-314	INS	313	NA	0.0007564296520423601,0.0,0.0,0.0,0.0	0.000918741	FANCA(1.7064999999999998e-87, 1.344)	FANCA(1.7064999999999998e-87, 1.344)	FANCA(1.7064999999999998e-87, 1.344)	NA	NA	NA	NA	NA	NA	No	NA	HGSVC	No	NA	NA	NA	NA	NA	NA
chr16:89819884	chr16-89819884-allele896753-1	DEL	283	NA	0.00832072617246596,0.001440922190201729,0.0,0.0,0.0	0.0129393	SPIRE2(1.0708e-27, 1.346)	NA	NA	NA	NA	NA	NA	NA	NA	No	NA	No	No	NA	NA	NA	NA	NA	NA
chr16:89829649	chr16-89829649-allele896876-1	DEL	2333	NA	0.0030257186081694403,0.01440922190201729,0.0,0.05666003976143141,0.002044989775051125	0.00798617	SPIRE2(1.0708e-27, 1.346)	NA	NA	NA	NA	NA	NA	NA	NA	No	NA	HPRC,HGSVC,1KG-ONT	Yes	NA	NA	NA	NA	NA	NA
chr16:89834088	chr16-89834088-allele896939-1	DEL	594	0.943126	0.0264750378214826,0.16570605187319884,0.002976190476190476,0.2047713717693837,0.18711656441717792	0.0610022	SPIRE2(1.0708e-27, 1.346)	NA	NA	NA	NA	NA	NA	NA	enhancer	No	NA	HPRC,HGSVC,1KG-ONT	No	NA	Monocyte percentage of white cells(FANCA, rs11646910, 2E-9, 0.5365249643397253),Red vs. brown/black hair color(FANCA, rs11646910, 2E-12, 0.5365249643397253),Monocyte count(FANCA, rs11646229, 4E-15, 0.6911580873736585),Monocyte count(FANCA, rs11646229, 4E-18, 0.6911580873736585),Cigarettes smoked per day(SPIRE2, rs34357723, 1E-9, 0.7414827391136707),Red vs. brown/black hair color(SPIRE2, rs34357723, 2E-308, 0.7414827391136707),Red vs non-red hair color(SPIRE2, rs35096708, 9E-10, 0.7441647971544474),Skin aging (microtopography measurement)(SPIRE2, rs35096708, 3E-12, 0.7441647971544474),Skin reflectance(SPIRE2, rs35096708, 5E-151, 0.7441647971544474),Estimated glomerular filtration rate (creatinine)(SPIRE2, rs72811597, 3E-15, 0.7923650200985065),White matter microstructure (fractional anisotropy)(SPIRE2, rs17719345, 7E-10, 0.7727381300247044),White matter microstructure (radial diusivities)(SPIRE2, rs17719345, 1E-9, 0.7727381300247044)	Acute on chronic systolic heart failure(6.02%, 0.92%, 6.94, [2.15;22.39], 0.00364),Carotid artery obstruction(4.82%, 0.92%, 5.48, [1.57;19.14], 0.016509),Chlamydial infection(4.82%, 1.05%, 4.79, [1.41;16.27], 0.022943),Chronic intractable migraine without aura(4.82%, 0.92%, 5.48, [1.57;19.14], 0.016509),Enthesopathy of hip region(7.23%, 2.35%, 3.23, [1.25;8.39], 0.023324),Gallstone(8.43%, 3.01%, 2.97, [1.24;7.15], 0.021062),Hypercholesterolemia(4.82%, 1.05%, 4.79, [1.41;16.27], 0.022943),Immunodeficiency disorder(4.82%, 1.31%, 3.82, [1.17;12.47], 0.039855),Infective otitis externa(6.02%, 1.31%, 4.84, [1.61;14.52], 0.010885),Iron deficiency(7.23%, 2.75%, 2.76, [1.08;7.05], 0.04037),Psychophysiologic insomnia(6.02%, 1.70%, 3.71, [1.29;10.68], 0.024523),Pure hyperglyceridemia(4.82%, 1.05%, 4.79, [1.41;16.27], 0.022943),Rheumatoid arthritis(7.23%, 2.48%, 3.06, [1.19;7.89], 0.028331),Uncomplicated moderate persistent asthma(7.23%, 1.96%, 3.9, [1.47;10.33], 0.011962),Uterine leiomyoma(8.33%, 18.77%, 0.39, [0.15;1.01], 0.049427),Primary malignant neoplasm of prostate(25.00%, 8.59%, 3.55, [1.15;10.96], 0.036635)	NA	NA	NA
chr16:89834092	chr16-89834092-allele896940-1	DEL	132	NA	0.0,0.002881844380403458,0.000992063492063492,0.0019880715705765406,0.026584867075664622	0.00508939	SPIRE2(1.0708e-27, 1.346)	NA	NA	NA	NA	NA	NA	NA	enhancer	No	NA	No	No	NA	NA	NA	NA	NA	NA
chr16:89834366	chr16-89834366-allele896948-67	INS	66	NA	0.0045385779122541605,0.0,0.0,0.0,0.0	0.00805514	SPIRE2(1.0708e-27, 1.346)	NA	NA	NA	NA	NA	NA	NA	NA	No	NA	HPRC,HGSVC	No	NA	NA	NA	NA	NA	NA
chr16:89834368	chr16-89834368-allele896949-1	DEL	264	NA	0.0,0.004322766570605188,0.017857142857142856,0.017892644135188866,0.002044989775051125	0.0070292	SPIRE2(1.0708e-27, 1.346)	NA	NA	NA	NA	NA	NA	NA	NA	No	NA	HPRC,HGSVC,1KG-ONT	No	NA	NA	NA	NA	NA	NA
chr16:89834512	chr16-89834512-allele896953-1	DEL	66	NA	0.02193645990922844,0.0,0.0,0.0,0.0	0.0402727	SPIRE2(1.0708e-27, 1.346)	NA	NA	NA	NA	NA	NA	NA	NA	No	NA	HPRC,HGSVC,1KG-ONT	No	NA	NA	NA	NA	NA	NA
chr16:89834578	chr16-89834578-allele896954-67	INS	66	NA	0.0007564296520423601,0.0,0.05952380952380952,0.0,0.006134969325153374	0.0103507	SPIRE2(1.0708e-27, 1.346)	NA	NA	NA	NA	NA	NA	NA	NA	No	NA	HPRC,HGSVC	No	NA	NA	NA	NA	NA	NA
chr16:89834632	chr16-89834632-allele896955-1	DEL	66	NA	0.009077155824508321,0.001440922190201729,0.0,0.0009940357852882703,0.0	0.0123856	SPIRE2(1.0708e-27, 1.346)	NA	NA	NA	NA	NA	NA	NA	NA	No	NA	HPRC,HGSVC,1KG-ONT	No	NA	NA	NA	NA	NA	NA
chr16:89834632	chr16-89834632-allele896957-67	INS	66	NA	0.0007564296520423601,0.0,0.05952380952380952,0.0,0.006134969325153374	0.0103507	SPIRE2(1.0708e-27, 1.346)	NA	NA	NA	NA	NA	NA	NA	NA	No	NA	HPRC,HGSVC	No	NA	NA	NA	NA	NA	NA
chr16:89834641	chr16-89834641-allele896958-397	INS	396	NA	0.0007564296520423601,0.0,0.0,0.0,0.0	0.000918741	SPIRE2(1.0708e-27, 1.346)	NA	NA	NA	NA	NA	NA	NA	NA	No	NA	No	No	NA	NA	NA	NA	NA	NA
chr16:89834707	chr16-89834707-allele896961-265	INS	264	NA	0.0,0.0,0.0,0.0,0.00408997955010225	NA	SPIRE2(1.0708e-27, 1.346)	NA	NA	NA	NA	NA	NA	NA	NA	No	NA	HGSVC	No	NA	NA	NA	NA	NA	NA
chr16:89834707	chr16-89834707-allele896964-529	INS	528	NA	0.0037821482602118004,0.0,0.0,0.0,0.0	0.00663171	SPIRE2(1.0708e-27, 1.346)	NA	NA	NA	NA	NA	NA	NA	NA	No	NA	No	No	NA	NA	NA	NA	NA	NA
chr16:89834844	chr16-89834844-allele896968-1	DEL	66	NA	0.0015128593040847202,0.0,0.008928571428571428,0.0,0.0	NA	SPIRE2(1.0708e-27, 1.346)	NA	NA	NA	NA	NA	NA	NA	NA	No	NA	HPRC,HGSVC,1KG-ONT	No	NA	NA	NA	NA	NA	NA
chr16:89834844	chr16-89834844-allele896967-67	INS	66	NA	0.0,0.0,0.0,0.0019880715705765406,0.0	NA	SPIRE2(1.0708e-27, 1.346)	NA	NA	NA	NA	NA	NA	NA	NA	No	NA	HPRC,HGSVC	No	NA	NA	NA	NA	NA	NA
chr16:89834886	chr16-89834886-allele896970-397	INS	396	NA	0.0007564296520423601,0.0,0.0,0.0,0.0	0.000918741	SPIRE2(1.0708e-27, 1.346)	NA	NA	NA	NA	NA	NA	NA	NA	No	NA	No	No	NA	NA	NA	NA	NA	NA
chr16:89835016	chr16-89835016-allele896973-1	DEL	132	NA	0.00529500756429652,0.0,0.0,0.0,0.0	0.0093307	SPIRE2(1.0708e-27, 1.346)	NA	NA	NA	NA	NA	NA	NA	NA	No	NA	No	No	NA	NA	NA	NA	NA	NA
chr16:89835018	chr16-89835018-allele896974-67	INS	66	NA	0.0015128593040847202,0.0,0.008928571428571428,0.0,0.0	NA	SPIRE2(1.0708e-27, 1.346)	NA	NA	NA	NA	NA	NA	NA	NA	No	NA	HPRC,HGSVC	No	NA	NA	NA	NA	NA	NA
chr16:89835039	chr16-89835039-allele896976-1	DEL	66	NA	0.01059001512859304,0.0,0.0,0.0,0.0	0.0193739	SPIRE2(1.0708e-27, 1.346)	NA	NA	NA	NA	NA	NA	NA	NA	No	NA	HPRC,HGSVC,1KG-ONT	No	NA	NA	NA	NA	NA	NA
chr16:89835084	chr16-89835084-allele896977-133	INS	132	NA	0.0030257186081694403,0.0,0.0,0.0,0.0	0.00520636	SPIRE2(1.0708e-27, 1.346)	NA	NA	NA	NA	NA	NA	NA	NA	No	NA	1KG-ONT	No	NA	NA	NA	NA	NA	NA
chr16:89835175	chr16-89835175-allele896979-1	DEL	77	NA	0.1573373676248109,0.0345821325648415,0.001984126984126984,0.003976143141153081,0.050102249488752554	0.154345	SPIRE2(1.0708e-27, 1.346)	NA	NA	NA	NA	NA	NA	NA	NA	No	NA	HPRC,HGSVC,1KG-ONT	Yes	NA	NA	NA	NA	NA	NA
chr16:89840425	chr16-89840425-allele897053-1	DEL	388	NA	0.012859304084720122,0.002881844380403458,0.0,0.0,0.0010224948875255625	0.0174889	SPIRE2(1.0708e-27, 1.346)	NA	NA	NA	NA	NA	NA	NA	NA	No	NA	No	Yes	NA	NA	NA	NA	NA	NA
chr16:89843693	chr16-89843693-allele897113-293	INS	292	NA	0.036308623298033284,0.008645533141210375,0.0,0.003976143141153081,0.002044989775051125	0.0443756	SPIRE2(1.0708e-27, 1.346)	NA	NA	NA	NA	NA	NA	NA	NA	No	NA	HPRC,HGSVC,1KG-ONT	No	NA	NA	NA	NA	NA	NA
chr16:89843758	chr16-89843758-allele897124-654	INS	653	NA	0.1308623298033283,0.01440922190201729,0.0,0.0019880715705765406,0.028629856850715747	0.159162	SPIRE2(1.0708e-27, 1.346)	NA	NA	NA	NA	NA	NA	NA	NA	No	NA	HPRC,HGSVC,1KG-ONT	No	NA	NA	NA	NA	NA	NA
chr16:89843760	chr16-89843760-allele897137-304	INS	303	NA	0.0015128593040847202,0.0,0.0,0.0,0.0	0.00234988	SPIRE2(1.0708e-27, 1.346)	NA	NA	NA	NA	NA	NA	NA	NA	No	NA	HPRC,HGSVC,1KG-ONT	No	NA	NA	NA	NA	NA	NA
chr16:89843760	chr16-89843760-allele897132-308	INS	307	NA	0.0,0.01585014409221902,0.00992063492063492,0.018886679920477135,0.05214723926380368	0.016346	SPIRE2(1.0708e-27, 1.346)	NA	NA	NA	NA	NA	NA	NA	NA	No	NA	HPRC,HGSVC,1KG-ONT	No	NA	NA	NA	NA	NA	NA
chr16:89843760	chr16-89843760-allele897126-306	INS	305	NA	0.5287443267776096,0.4596541786743516,0.49603174603174605,0.3966202783300199,0.48568507157464214	0.00906234	SPIRE2(1.0708e-27, 1.346)	NA	NA	NA	NA	NA	NA	NA	NA	No	NA	HPRC,HGSVC,1KG-ONT	No	NA	NA	NA	NA	NA	NA
chr16:89843760	chr16-89843760-allele897142-634	INS	633	NA	0.0007564296520423601,0.0,0.0,0.0,0.0	0.000918741	SPIRE2(1.0708e-27, 1.346)	NA	NA	NA	NA	NA	NA	NA	NA	No	NA	HPRC,HGSVC,1KG-ONT	No	NA	NA	NA	NA	NA	NA
chr16:89843760	chr16-89843760-allele897129-305	INS	304	NA	0.024962178517397883,0.03890489913544669,0.17162698412698413,0.03479125248508946,0.04294478527607362	0.0207596	SPIRE2(1.0708e-27, 1.346)	NA	NA	NA	NA	NA	NA	NA	NA	No	NA	HPRC,HGSVC,1KG-ONT	No	NA	NA	NA	NA	NA	NA
chr16:89843760	chr16-89843760-allele897134-305	INS	304	NA	0.0007564296520423601,0.001440922190201729,0.11805555555555555,0.0019880715705765406,0.0	0.0209662	SPIRE2(1.0708e-27, 1.346)	NA	NA	NA	NA	NA	NA	NA	NA	No	NA	HPRC,HGSVC,1KG-ONT	No	NA	NA	NA	NA	NA	NA
chr16:89843760	chr16-89843760-allele897131-303	INS	302	NA	0.02042360060514372,0.0,0.015873015873015872,0.010934393638170975,0.0	0.00746287	SPIRE2(1.0708e-27, 1.346)	NA	NA	NA	NA	NA	NA	NA	NA	No	NA	HPRC,HGSVC,1KG-ONT	No	NA	NA	NA	NA	NA	NA
chr16:89843760	chr16-89843760-allele897138-621	INS	620	NA	0.0,0.020172910662824207,0.0,0.027833001988071572,0.003067484662576687	0.00777743	SPIRE2(1.0708e-27, 1.346)	NA	NA	NA	NA	NA	NA	NA	NA	No	NA	HPRC,HGSVC,1KG-ONT	No	NA	NA	NA	NA	NA	NA
chr16:89843760	chr16-89843760-allele897128-307	INS	306	NA	0.02118003025718608,0.03314121037463977,0.0248015873015873,0.0536779324055666,0.022494887525562373	0.00209583	SPIRE2(1.0708e-27, 1.346)	NA	NA	NA	NA	NA	NA	NA	NA	No	NA	HPRC,HGSVC,1KG-ONT	No	NA	NA	NA	NA	NA	NA
chr16:89843760	chr16-89843760-allele897127-620	INS	619	0.805521	0.06278366111951589,0.2377521613832853,0.006944444444444444,0.34691848906560635,0.21779141104294478	0.0648523	SPIRE2(1.0708e-27, 1.346)	NA	NA	NA	NA	NA	NA	NA	NA	No	NA	HPRC,HGSVC,1KG-ONT	No	NA	Age-related hearing impairment (high frequency)(SPIRE2, rs6500458, 1E-8, 0.6488341554412481),Mean reticulocyte volume(SPIRE2, rs6500458, 3E-27, 0.6488341554412481),Creatinine levels(SPIRE2, rs12599531, 1E-13, 0.6590344323429165),Estimated glomerular filtration rate(SPIRE2, rs12599531, 2E-12, 0.6590344323429165)	Asymptomatic human immunodeficiency virus infection(4.60%, 1.78%, 2.66, [1.07;6.61], 0.044731),Bipolar I disorder(3.45%, 0.89%, 3.98, [1.27;12.48], 0.021109),Bronchitis(4.02%, 9.20%, 0.41, [0.19;0.92], 0.028406),Chronic hepatitis C(3.45%, 1.04%, 3.4, [1.13;10.26], 0.032649),Chronic ischemic heart disease(4.60%, 1.48%, 3.2, [1.24;8.23], 0.017814),Hypersomnia with sleep apnea(4.02%, 0.89%, 4.67, [1.55;14.07], 0.007645),Hypertensive disorder(12.64%, 5.49%, 2.49, [1.43;4.35], 0.002194),Hypocalcemia(2.87%, 0.74%, 3.96, [1.13;13.83], 0.035444),Regular astigmatism(7.47%, 2.37%, 3.32, [1.57;7.04], 0.003428),Toxic diffuse goiter with no crisis(3.45%, 1.19%, 2.97, [1.02;8.69], 0.047629),Viral hepatitis C(2.87%, 0.74%, 3.96, [1.13;13.83], 0.035444),Uterine leiomyoma(10.32%, 19.67%, 0.47, [0.25;0.87], 0.013006)	NA	NA	NA
chr16:89843760	chr16-89843760-allele897130-304	INS	303	NA	0.009077155824508321,0.002881844380403458,0.01488095238095238,0.007952286282306162,0.0	NA	SPIRE2(1.0708e-27, 1.346)	NA	NA	NA	NA	NA	NA	NA	NA	No	NA	HPRC,HGSVC,1KG-ONT	No	NA	NA	NA	NA	NA	NA
chr16:89843760	chr16-89843760-allele897144-635	INS	634	NA	0.0022692889561270802,0.0,0.0,0.0,0.002044989775051125	0.000980669	SPIRE2(1.0708e-27, 1.346)	NA	NA	NA	NA	NA	NA	NA	NA	No	NA	HPRC,HGSVC,1KG-ONT	No	NA	NA	NA	NA	NA	NA
chr16:89843770	chr16-89843770-allele897150-320	INS	319	NA	0.0007564296520423601,0.0,0.0,0.0,0.0	0.000918741	SPIRE2(1.0708e-27, 1.346)	NA	NA	NA	NA	NA	NA	NA	NA	No	NA	HPRC,HGSVC,1KG-ONT	No	NA	NA	NA	NA	NA	NA
chr16:89848486	chr16-89848486-allele897198-1	DEL	88	0.951421	0.0037821482602118004,0.024495677233429394,0.2628968253968254,0.05666003976143141,0.016359918200409	0.061206	SPIRE2(1.0708e-27, 1.346)	NA	NA	NA	NA	NA	NA	NA	NA	No	NA	HPRC,HGSVC	No	NA	Skin luminance(SPIRE2, rs12598316, 5E-9, 0.9088104625928242),Red vs. brown/black hair color(TCF25, rs72477006, 3E-61, 0.6391249713694038),Facial pigmentation measurement (polar light)(MC1R, rs2228479, 4E-12, 0.8516889606556637),Facial pigmentation measurement (UV light)(MC1R, rs2228479, 7E-21, 0.8516889606556637),Skin colour saturation(MC1R, rs2228479, 1E-13, 0.8516889606556637)	Acanthosis nigricans(11.76%, 1.20%, 10.95, [2.21;54.32], 0.022199),Cholecystitis(11.76%, 1.08%, 12.18, [2.42;61.23], 0.018719),Congestive heart failure(23.53%, 5.05%, 5.78, [1.81;18.49], 0.010734),Cystitis(11.76%, 1.81%, 7.25, [1.52;34.56], 0.043124),Essential hypertension(82.35%, 50.66%, 4.55, [1.3;15.93], 0.012357),Genital herpes simplex(11.76%, 1.56%, 8.39, [1.74;40.48], 0.034088),Heart failure(17.65%, 3.49%, 5.93, [1.61;21.76], 0.023167),Non-rheumatic mitral valve disease(11.76%, 0.96%, 13.72, [2.68;70.11], 0.015498),Overactive urinary bladder(17.65%, 2.89%, 7.21, [1.94;26.74], 0.014545),Pre-eclampsia(11.76%, 1.20%, 10.95, [2.21;54.32], 0.022199),Pure hypercholesterolemia(35.29%, 14.68%, 3.17, [1.15;8.73], 0.0313),Secondary hypertension(11.76%, 1.44%, 9.1, [1.87;44.25], 0.029894),Sensorineural hearing loss of bilateral ears(17.65%, 4.45%, 4.6, [1.27;16.7], 0.041751),Ureteric stone(11.76%, 1.32%, 9.94, [2.03;48.78], 0.025928)	NA	NA	NA
chr16:89848878	chr16-89848878-allele897204-1	DEL	132	0.859274	0.0045385779122541605,0.023054755043227664,0.16765873015873015,0.05069582504970179,0.016359918200409	0.0401004	SPIRE2(1.0708e-27, 1.346)	NA	NA	NA	NA	NA	NA	NA	NA	No	NA	HPRC,HGSVC	No	NA	Skin luminance(SPIRE2, rs12598316, 5E-9, 0.6531952491470869),Facial pigmentation measurement (polar light)(MC1R, rs2228479, 4E-12, 0.5790930688860675),Facial pigmentation measurement (UV light)(MC1R, rs2228479, 7E-21, 0.5790930688860675),Skin colour saturation(MC1R, rs2228479, 1E-13, 0.5790930688860675)	Acanthosis nigricans(8.70%, 1.21%, 7.76, [1.6;37.64], 0.039388),Cholecystitis(8.70%, 1.09%, 8.64, [1.76;42.44], 0.033369),Congestive heart failure(17.39%, 5.09%, 3.93, [1.28;12.05], 0.03141),Essential hypertension(73.91%, 50.67%, 2.76, [1.08;7.07], 0.033652),Genital herpes simplex(13.04%, 1.45%, 10.16, [2.66;38.84], 0.00642),Hydronephrosis(13.04%, 2.06%, 7.13, [1.93;26.29], 0.014714),Non-rheumatic mitral valve disease(8.70%, 0.97%, 9.73, [1.95;48.61], 0.027756),Overactive urinary bladder(13.04%, 2.91%, 5.01, [1.39;18.0], 0.033333),Pre-eclampsia(8.70%, 1.21%, 7.76, [1.6;37.64], 0.039388),Ureteric stone(13.04%, 1.21%, 12.23, [3.12;47.84], 0.004182)	NA	NA	NA
chr16:89852017	chr16-89852017-allele897235-232	INS	231	NA	0.0,0.0,0.0,0.003976143141153081,0.0	0.000224143	SPIRE2(1.0708e-27, 1.346)	NA	NA	NA	NA	NA	NA	NA	NA	No	NA	HPRC,HGSVC	No	NA	NA	NA	NA	NA	NA
chr16:89852095	chr16-89852095-allele897240-1399	INS	1398	NA	0.0015128593040847202,0.0,0.0,0.0,0.0	0.00234988	SPIRE2(1.0708e-27, 1.346)	NA	NA	NA	NA	NA	NA	NA	NA	No	NA	HPRC,HGSVC,1KG-ONT	No	NA	NA	NA	NA	NA	NA
chr16:89852150	chr16-89852150-allele897251-1	DEL	195	NA	0.009833585476550681,0.0,0.0,0.0,0.0	0.0178876	SPIRE2(1.0708e-27, 1.346)	NA	NA	NA	NA	NA	NA	NA	NA	No	NA	HPRC,HGSVC,1KG-ONT	No	NA	NA	NA	NA	NA	NA
chr16:89852167	chr16-89852167-allele897254-1	DEL	708	NA	0.06505295007564296,0.005763688760806916,0.0,0.0009940357852882703,0.005112474437627812	0.0967597	SPIRE2(1.0708e-27, 1.346)	NA	NA	NA	NA	NA	NA	NA	NA	No	NA	HPRC,HGSVC,1KG-ONT	Yes	NA	NA	NA	NA	NA	NA
chr16:89852167	chr16-89852167-allele897253-1	DEL	668	NA	0.0015128593040847202,0.0,0.0,0.0,0.0	0.00234988	SPIRE2(1.0708e-27, 1.346)	NA	NA	NA	NA	NA	NA	NA	NA	No	NA	HPRC,HGSVC,1KG-ONT	Yes	NA	NA	NA	NA	NA	NA
chr16:89852173	chr16-89852173-allele897256-389	INS	388	NA	0.0,0.0,0.0,0.010934393638170975,0.0081799591002045	0.00294382	SPIRE2(1.0708e-27, 1.346)	NA	NA	NA	NA	NA	NA	NA	NA	No	NA	HPRC,HGSVC,1KG-ONT	No	NA	NA	NA	NA	NA	NA
chr16:89852182	chr16-89852182-allele897260-117	INS	116	NA	0.0,0.0,0.003968253968253968,0.0,0.0	NA	SPIRE2(1.0708e-27, 1.346)	NA	NA	NA	NA	NA	NA	NA	NA	No	NA	HPRC,HGSVC,1KG-ONT	No	NA	NA	NA	NA	NA	NA
chr16:89852192	chr16-89852192-allele897266-118	INS	117	NA	0.0,0.0,0.012896825396825396,0.002982107355864811,0.0	0.00224961	SPIRE2(1.0708e-27, 1.346)	NA	NA	NA	NA	NA	NA	NA	NA	No	NA	HPRC,HGSVC,1KG-ONT	No	NA	NA	NA	NA	NA	NA
chr16:89852192	chr16-89852192-allele897263-79	INS	78	NA	0.0,0.0,0.0,0.006958250497017893,0.002044989775051125	0.00114796	SPIRE2(1.0708e-27, 1.346)	NA	NA	NA	NA	NA	NA	NA	NA	No	NA	HPRC,HGSVC,1KG-ONT	No	NA	NA	NA	NA	NA	NA
chr16:89852192	chr16-89852192-allele897265-118	INS	117	NA	0.0015128593040847202,0.001440922190201729,0.010912698412698412,0.0019880715705765406,0.0	0.000307536	SPIRE2(1.0708e-27, 1.346)	NA	NA	NA	NA	NA	NA	NA	NA	No	NA	HPRC,HGSVC,1KG-ONT	No	NA	NA	NA	NA	NA	NA
chr16:89852212	chr16-89852212-allele897269-428	INS	427	NA	0.0,0.0,0.003968253968253968,0.002982107355864811,0.0010224948875255625	0.000963133	SPIRE2(1.0708e-27, 1.346)	NA	NA	NA	NA	NA	NA	NA	NA	No	NA	HPRC,HGSVC,1KG-ONT	No	NA	NA	NA	NA	NA	NA
chr16:89852212	chr16-89852212-allele897270-1053	INS	1052	NA	0.007564296520423601,0.004322766570605188,0.0,0.0,0.0010224948875255625	0.00698807	SPIRE2(1.0708e-27, 1.346)	NA	NA	NA	NA	NA	NA	NA	NA	No	NA	HPRC,HGSVC,1KG-ONT	No	NA	NA	NA	NA	NA	NA
chr16:89852228	chr16-89852228-allele897280-778	INS	777	NA	0.0022692889561270802,0.0,0.0,0.0,0.011247443762781187	NA	SPIRE2(1.0708e-27, 1.346)	NA	NA	NA	NA	NA	NA	NA	NA	No	NA	HPRC,HGSVC	No	NA	NA	NA	NA	NA	NA
chr16:89852260	chr16-89852260-allele897288-1	DEL	117	NA	0.0,0.0,0.0,0.0019880715705765406,0.0	NA	SPIRE2(1.0708e-27, 1.346)	NA	NA	NA	NA	NA	NA	NA	NA	No	NA	HPRC,HGSVC,1KG-ONT	No	NA	NA	NA	NA	NA	NA
chr16:89852263	chr16-89852263-allele897291-703	INS	702	NA	0.0007564296520423601,0.069164265129683,0.001984126984126984,0.0,0.002044989775051125	0.00780974	SPIRE2(1.0708e-27, 1.346)	NA	NA	NA	NA	NA	NA	NA	NA	No	NA	HPRC,HGSVC	No	NA	NA	NA	NA	NA	NA
chr16:89852267	chr16-89852267-allele897294-1	DEL	78	NA	0.0,0.0,0.00992063492063492,0.0,0.0	0.00122989	SPIRE2(1.0708e-27, 1.346)	NA	NA	NA	NA	NA	NA	NA	NA	No	NA	HPRC,HGSVC	No	NA	NA	NA	NA	NA	NA
chr16:89852270	chr16-89852270-allele897298-432	INS	431	NA	0.0,0.002881844380403458,0.0,0.0,0.0	NA	SPIRE2(1.0708e-27, 1.346)	NA	NA	NA	NA	NA	NA	NA	NA	No	NA	HPRC,HGSVC,1KG-ONT	No	NA	NA	NA	NA	NA	NA
chr16:89852290	chr16-89852290-allele897302-552	INS	551	NA	0.007564296520423601,0.001440922190201729,0.0,0.002982107355864811,0.002044989775051125	0.00494209	SPIRE2(1.0708e-27, 1.346)	NA	NA	NA	NA	NA	NA	NA	NA	No	NA	HPRC,HGSVC,1KG-ONT	No	NA	NA	NA	NA	NA	NA
chr16:89852290	chr16-89852290-allele897301-896	INS	895	NA	0.0030257186081694403,0.008645533141210375,0.0,0.0,0.006134969325153374	NA	SPIRE2(1.0708e-27, 1.346)	NA	NA	NA	NA	NA	NA	NA	NA	No	NA	HPRC,HGSVC,1KG-ONT	No	NA	NA	NA	NA	NA	NA
chr16:89852302	chr16-89852302-allele897313-118	INS	117	NA	0.0,0.0,0.0,0.002982107355864811,0.0	3.94758e-05	SPIRE2(1.0708e-27, 1.346)	NA	NA	NA	NA	NA	NA	NA	NA	No	NA	HPRC,HGSVC,1KG-ONT	No	NA	NA	NA	NA	NA	NA
chr16:89852313	chr16-89852313-allele897318-960	INS	959	NA	0.0015128593040847202,0.0,0.0,0.0,0.0	0.00234988	SPIRE2(1.0708e-27, 1.346)	NA	NA	NA	NA	NA	NA	NA	NA	No	NA	HPRC,HGSVC,1KG-ONT	No	NA	NA	NA	NA	NA	NA
chr16:89852329	chr16-89852329-allele897322-664	INS	663	NA	0.0007564296520423601,0.0,0.020833333333333332,0.002982107355864811,0.016359918200409	0.00567141	SPIRE2(1.0708e-27, 1.346)	NA	NA	NA	NA	NA	NA	NA	NA	No	NA	HPRC,HGSVC	No	NA	NA	NA	NA	NA	NA
chr16:89852330	chr16-89852330-allele897324-801	INS	800	NA	0.0,0.001440922190201729,0.0,0.0,0.0	NA	SPIRE2(1.0708e-27, 1.346)	NA	NA	NA	NA	NA	NA	NA	NA	No	NA	HPRC,HGSVC	No	NA	NA	NA	NA	NA	NA
chr16:89852330	chr16-89852330-allele897325-523	INS	522	NA	0.0007564296520423601,0.0,0.008928571428571428,0.0,0.0	0.000199544	SPIRE2(1.0708e-27, 1.346)	NA	NA	NA	NA	NA	NA	NA	NA	No	NA	HPRC,HGSVC,1KG-ONT	No	NA	NA	NA	NA	NA	NA
chr16:89852332	chr16-89852332-allele897328-197	INS	196	NA	0.0,0.0,0.006944444444444444,0.0,0.0	0.000778337	SPIRE2(1.0708e-27, 1.346)	NA	NA	NA	NA	NA	NA	NA	NA	No	NA	HPRC,HGSVC,1KG-ONT	No	NA	NA	NA	NA	NA	NA
chr16:89852332	chr16-89852332-allele897329-1177	INS	1176	NA	0.0007564296520423601,0.0,0.0,0.0,0.0010224948875255625	NA	SPIRE2(1.0708e-27, 1.346)	NA	NA	NA	NA	NA	NA	NA	NA	No	NA	HPRC,HGSVC,1KG-ONT	No	NA	NA	NA	NA	NA	NA
chr16:89852341	chr16-89852341-allele897336-434	INS	433	NA	0.0,0.0,0.002976190476190476,0.0009940357852882703,0.0	0.000224143	SPIRE2(1.0708e-27, 1.346)	NA	NA	NA	NA	NA	NA	NA	NA	No	NA	HPRC,HGSVC,1KG-ONT	No	NA	NA	NA	NA	NA	NA
chr16:89852345	chr16-89852345-allele897343-157	INS	156	NA	0.0007564296520423601,0.0,0.0,0.0,0.0	0.000918741	SPIRE2(1.0708e-27, 1.346)	NA	NA	NA	NA	NA	NA	NA	NA	No	NA	HPRC,HGSVC,1KG-ONT	No	NA	NA	NA	NA	NA	NA
chr16:89852352	chr16-89852352-allele897345-201	INS	200	NA	0.0,0.001440922190201729,0.001984126984126984,0.0,0.005112474437627812	0.000834484	SPIRE2(1.0708e-27, 1.346)	NA	NA	NA	NA	NA	NA	NA	NA	No	NA	HPRC,HGSVC,1KG-ONT	No	NA	NA	NA	NA	NA	NA
chr16:89852369	chr16-89852369-allele897353-442	INS	441	NA	0.0,0.0,0.0,0.0019880715705765406,0.0	NA	SPIRE2(1.0708e-27, 1.346)	NA	NA	NA	NA	NA	NA	NA	NA	No	NA	HPRC,HGSVC,1KG-ONT	No	NA	NA	NA	NA	NA	NA
chr16:89852369	chr16-89852369-allele897351-402	INS	401	NA	0.0037821482602118004,0.004322766570605188,0.000992063492063492,0.013916500994035786,0.005112474437627812	NA	SPIRE2(1.0708e-27, 1.346)	NA	NA	NA	NA	NA	NA	NA	NA	No	NA	HPRC,HGSVC,1KG-ONT	No	NA	NA	NA	NA	NA	NA
chr16:89852369	chr16-89852369-allele897352-242	INS	241	NA	0.0037821482602118004,0.0,0.001984126984126984,0.0,0.0	0.00309352	SPIRE2(1.0708e-27, 1.346)	NA	NA	NA	NA	NA	NA	NA	NA	No	NA	HPRC,HGSVC,1KG-ONT	No	NA	NA	NA	NA	NA	NA
chr16:89852377	chr16-89852377-allele897365-353	INS	352	NA	0.0,0.0,0.0,0.002982107355864811,0.00408997955010225	0.000631316	SPIRE2(1.0708e-27, 1.346)	NA	NA	NA	NA	NA	NA	NA	NA	No	NA	HPRC,HGSVC,1KG-ONT	No	NA	NA	NA	NA	NA	NA
chr16:89852377	chr16-89852377-allele897361-2531	INS	2530	NA	0.0,0.001440922190201729,0.0,0.0,0.002044989775051125	3.94758e-05	SPIRE2(1.0708e-27, 1.346)	NA	NA	NA	NA	NA	NA	NA	NA	No	NA	HPRC,HGSVC	No	NA	NA	NA	NA	NA	NA
chr16:89852377	chr16-89852377-allele897360-275	INS	274	NA	0.0015128593040847202,0.008645533141210375,0.001984126984126984,0.005964214711729622,0.0010224948875255625	0.000392991	SPIRE2(1.0708e-27, 1.346)	NA	NA	NA	NA	NA	NA	NA	NA	No	NA	HPRC,HGSVC,1KG-ONT	No	NA	NA	NA	NA	NA	NA
chr16:89852377	chr16-89852377-allele897362-2437	INS	2436	NA	0.0007564296520423601,0.0,0.0,0.003976143141153081,0.0	NA	SPIRE2(1.0708e-27, 1.346)	NA	NA	NA	NA	NA	NA	NA	NA	No	NA	HPRC,HGSVC	No	NA	NA	NA	NA	NA	NA
chr16:89852377	chr16-89852377-allele897364-314	INS	313	NA	0.0,0.008645533141210375,0.0,0.0019880715705765406,0.0010224948875255625	0.0010336	SPIRE2(1.0708e-27, 1.346)	NA	NA	NA	NA	NA	NA	NA	NA	No	NA	HPRC,HGSVC,1KG-ONT	No	NA	NA	NA	NA	NA	NA
chr16:89852377	chr16-89852377-allele897363-983	INS	982	NA	0.0030257186081694403,0.001440922190201729,0.023809523809523808,0.0,0.009202453987730062	0.00192986	SPIRE2(1.0708e-27, 1.346)	NA	NA	NA	NA	NA	NA	NA	NA	No	NA	HPRC,HGSVC,1KG-ONT	No	NA	NA	NA	NA	NA	NA
chr16:89852391	chr16-89852391-allele897376-81	INS	80	NA	0.0,0.001440922190201729,0.0,0.0,0.0	NA	SPIRE2(1.0708e-27, 1.346)	NA	NA	NA	NA	NA	NA	NA	NA	No	NA	HPRC,HGSVC,1KG-ONT	No	NA	NA	NA	NA	NA	NA
chr16:89852408	chr16-89852408-allele897382-722	INS	721	NA	0.0,0.004322766570605188,0.0496031746031746,0.0,0.005112474437627812	0.0100129	SPIRE2(1.0708e-27, 1.346)	NA	NA	NA	NA	NA	NA	NA	NA	No	NA	HPRC,HGSVC	No	NA	NA	NA	NA	NA	NA
chr16:89852408	chr16-89852408-allele897383-195	INS	194	NA	0.0022692889561270802,0.0,0.000992063492063492,0.004970178926441352,0.006134969325153374	NA	SPIRE2(1.0708e-27, 1.346)	NA	NA	NA	NA	NA	NA	NA	NA	No	NA	HPRC,HGSVC,1KG-ONT	No	NA	NA	NA	NA	NA	NA
chr16:89852410	chr16-89852410-allele897387-241	INS	240	NA	0.0030257186081694403,0.001440922190201729,0.0,0.0,0.0	0.00328379	SPIRE2(1.0708e-27, 1.346)	NA	NA	NA	NA	NA	NA	NA	NA	No	NA	HPRC,HGSVC,1KG-ONT	No	NA	NA	NA	NA	NA	NA
chr16:89852419	chr16-89852419-allele897394-1	DEL	156	NA	0.0007564296520423601,0.0,0.0,0.0,0.0	0.000918741	SPIRE2(1.0708e-27, 1.346)	NA	NA	NA	NA	NA	NA	NA	NA	No	NA	HPRC,HGSVC,1KG-ONT	No	NA	NA	NA	NA	NA	NA
chr16:89852426	chr16-89852426-allele897398-79	INS	78	NA	0.0015128593040847202,0.0,0.0,0.0,0.0	0.00234988	SPIRE2(1.0708e-27, 1.346)	NA	NA	NA	NA	NA	NA	NA	NA	No	NA	HPRC,HGSVC,1KG-ONT	No	NA	NA	NA	NA	NA	NA
chr16:89852447	chr16-89852447-allele897411-121	INS	120	NA	0.0,0.004322766570605188,0.051587301587301584,0.0,0.007157464212678937	0.0107238	SPIRE2(1.0708e-27, 1.346)	NA	NA	NA	NA	NA	NA	NA	NA	No	NA	HPRC,HGSVC,1KG-ONT	No	NA	NA	NA	NA	NA	NA
chr16:89852458	chr16-89852458-allele897420-121	INS	120	NA	0.0015128593040847202,0.0,0.0,0.0,0.0	0.00183645	SPIRE2(1.0708e-27, 1.346)	NA	NA	NA	NA	NA	NA	NA	NA	No	NA	HPRC,HGSVC,1KG-ONT	No	NA	NA	NA	NA	NA	NA
chr16:89852465	chr16-89852465-allele897425-625	INS	624	NA	0.0015128593040847202,0.0,0.0,0.0,0.0	0.00234988	SPIRE2(1.0708e-27, 1.346)	NA	NA	NA	NA	NA	NA	NA	NA	No	NA	HPRC,HGSVC	No	NA	NA	NA	NA	NA	NA
chr16:89852466	chr16-89852466-allele897427-119	INS	118	NA	0.0030257186081694403,0.0,0.0,0.0,0.0	0.00520636	SPIRE2(1.0708e-27, 1.346)	NA	NA	NA	NA	NA	NA	NA	NA	No	NA	HPRC,HGSVC,1KG-ONT	No	NA	NA	NA	NA	NA	NA
chr16:89852485	chr16-89852485-allele897432-820	INS	819	NA	0.007564296520423601,0.0,0.0,0.006958250497017893,0.00408997955010225	0.00194871	SPIRE2(1.0708e-27, 1.346)	NA	NA	NA	NA	NA	NA	NA	NA	No	NA	HPRC,HGSVC,1KG-ONT	No	NA	NA	NA	NA	NA	NA
chr16:89852486	chr16-89852486-allele897434-82	INS	81	NA	0.006051437216338881,0.002881844380403458,0.0,0.0,0.005112474437627812	0.00230281	SPIRE2(1.0708e-27, 1.346)	NA	NA	NA	NA	NA	NA	NA	NA	No	NA	HPRC,HGSVC,1KG-ONT	No	NA	NA	NA	NA	NA	NA
chr16:89852486	chr16-89852486-allele897435-553	INS	552	NA	0.0,0.007204610951008645,0.0,0.006958250497017893,0.04294478527607362	0.00940314	SPIRE2(1.0708e-27, 1.346)	NA	NA	NA	NA	NA	NA	NA	NA	No	NA	HPRC,HGSVC,1KG-ONT	No	NA	NA	NA	NA	NA	NA
chr16:89852518	chr16-89852518-allele897455-1237	INS	1236	NA	0.0007564296520423601,0.0,0.0,0.003976143141153081,0.0	NA	SPIRE2(1.0708e-27, 1.346)	NA	NA	NA	NA	NA	NA	NA	NA	No	NA	HPRC,HGSVC,1KG-ONT	No	NA	NA	NA	NA	NA	NA
chr16:89852518	chr16-89852518-allele897453-1665	INS	1664	NA	0.0030257186081694403,0.008645533141210375,0.000992063492063492,0.0,0.003067484662576687	NA	SPIRE2(1.0708e-27, 1.346)	NA	NA	NA	NA	NA	NA	NA	NA	No	NA	HPRC,HGSVC,1KG-ONT	No	NA	NA	NA	NA	NA	NA
chr16:89852518	chr16-89852518-allele897452-912	INS	911	NA	0.0015128593040847202,0.018731988472622477,0.000992063492063492,0.0,0.0	0.000114145	SPIRE2(1.0708e-27, 1.346)	NA	NA	NA	NA	NA	NA	NA	NA	No	NA	HPRC,HGSVC,1KG-ONT	No	NA	NA	NA	NA	NA	NA
chr16:89852524	chr16-89852524-allele897457-1028	INS	1027	NA	0.0,0.002881844380403458,0.0,0.0,0.0	NA	SPIRE2(1.0708e-27, 1.346)	NA	NA	NA	NA	NA	NA	NA	NA	No	NA	HPRC,HGSVC,1KG-ONT	No	NA	NA	NA	NA	NA	NA
chr16:89852527	chr16-89852527-allele897463-1080	INS	1079	NA	0.0007564296520423601,0.001440922190201729,0.0,0.0,0.005112474437627812	NA	SPIRE2(1.0708e-27, 1.346)	NA	NA	NA	NA	NA	NA	NA	NA	No	NA	HPRC,HGSVC,1KG-ONT	No	NA	NA	NA	NA	NA	NA
chr16:89852527	chr16-89852527-allele897466-1253	INS	1252	NA	0.0007564296520423601,0.007204610951008645,0.0,0.0,0.0	NA	SPIRE2(1.0708e-27, 1.346)	NA	NA	NA	NA	NA	NA	NA	NA	No	NA	HPRC,HGSVC,1KG-ONT	No	NA	NA	NA	NA	NA	NA
chr16:89852527	chr16-89852527-allele897464-760	INS	759	NA	0.0,0.0,0.0,0.0,0.002044989775051125	NA	SPIRE2(1.0708e-27, 1.346)	NA	NA	NA	NA	NA	NA	NA	NA	No	NA	HPRC,HGSVC	No	NA	NA	NA	NA	NA	NA
chr16:89852527	chr16-89852527-allele897465-1160	INS	1159	NA	0.0,0.0,0.002976190476190476,0.0,0.0010224948875255625	0.000224143	SPIRE2(1.0708e-27, 1.346)	NA	NA	NA	NA	NA	NA	NA	NA	No	NA	HPRC,HGSVC,1KG-ONT	No	NA	NA	NA	NA	NA	NA
chr16:89852536	chr16-89852536-allele897470-1	DEL	78	NA	0.0007564296520423601,0.004322766570605188,0.000992063492063492,0.0,0.0010224948875255625	NA	SPIRE2(1.0708e-27, 1.346)	NA	NA	NA	NA	NA	NA	NA	NA	No	NA	HPRC,HGSVC	No	NA	NA	NA	NA	NA	NA
chr16:89852564	chr16-89852564-allele897482-82	INS	81	NA	0.0022692889561270802,0.040345821325648415,0.1349206349206349,0.02385685884691849,0.015337423312883436	0.0339469	SPIRE2(1.0708e-27, 1.346)	NA	NA	NA	NA	NA	NA	NA	NA	No	NA	HPRC,HGSVC,1KG-ONT	No	NA	NA	NA	NA	NA	NA
chr16:89852564	chr16-89852564-allele897484-483	INS	482	NA	0.0007564296520423601,0.0,0.02976190476190476,0.0,0.0	0.00361079	SPIRE2(1.0708e-27, 1.346)	NA	NA	NA	NA	NA	NA	NA	NA	No	NA	HPRC,HGSVC,1KG-ONT	No	NA	NA	NA	NA	NA	NA
chr16:89852564	chr16-89852564-allele897483-163	INS	162	NA	0.0,0.024495677233429394,0.023809523809523808,0.013916500994035786,0.00408997955010225	0.0103606	SPIRE2(1.0708e-27, 1.346)	NA	NA	NA	NA	NA	NA	NA	NA	No	NA	HPRC,HGSVC,1KG-ONT	No	NA	NA	NA	NA	NA	NA
chr16:89852564	chr16-89852564-allele897489-402	INS	401	NA	0.0007564296520423601,0.0,0.0,0.0,0.0	0.000918741	SPIRE2(1.0708e-27, 1.346)	NA	NA	NA	NA	NA	NA	NA	NA	No	NA	HPRC,HGSVC,1KG-ONT	No	NA	NA	NA	NA	NA	NA
chr16:89852567	chr16-89852567-allele897493-1669	INS	1668	NA	0.0,0.001440922190201729,0.0,0.002982107355864811,0.002044989775051125	0.000422056	SPIRE2(1.0708e-27, 1.346)	NA	NA	NA	NA	NA	NA	NA	NA	No	NA	HPRC,HGSVC,1KG-ONT	No	NA	NA	NA	NA	NA	NA
chr16:89852586	chr16-89852586-allele897501-281	INS	280	NA	0.0,0.0,0.001984126984126984,0.0,0.0010224948875255625	NA	SPIRE2(1.0708e-27, 1.346)	NA	NA	NA	NA	NA	NA	NA	NA	No	NA	HPRC,HGSVC,1KG-ONT	No	NA	NA	NA	NA	NA	NA
chr16:89852605	chr16-89852605-allele897511-642	INS	641	NA	0.0,0.008645533141210375,0.1378968253968254,0.017892644135188866,0.0010224948875255625	0.0301209	SPIRE2(1.0708e-27, 1.346)	NA	NA	NA	NA	NA	NA	NA	NA	No	NA	HPRC,HGSVC	No	NA	NA	NA	NA	NA	NA
chr16:89852605	chr16-89852605-allele897509-909	INS	908	NA	0.0022692889561270802,0.0,0.0,0.0,0.0	0.00377908	SPIRE2(1.0708e-27, 1.346)	NA	NA	NA	NA	NA	NA	NA	NA	No	NA	HPRC,HGSVC,1KG-ONT	No	NA	NA	NA	NA	NA	NA
chr16:89852605	chr16-89852605-allele897510-682	INS	681	NA	0.0,0.002881844380403458,0.00496031746031746,0.0,0.0	0.000778337	SPIRE2(1.0708e-27, 1.346)	NA	NA	NA	NA	NA	NA	NA	NA	No	NA	HPRC,HGSVC	No	NA	NA	NA	NA	NA	NA
chr16:89852606	chr16-89852606-allele897517-79	INS	78	NA	0.0,0.0,0.001984126984126984,0.0,0.0	NA	SPIRE2(1.0708e-27, 1.346)	NA	NA	NA	NA	NA	NA	NA	NA	No	NA	HPRC,HGSVC,1KG-ONT	No	NA	NA	NA	NA	NA	NA
chr16:89852614	chr16-89852614-allele897522-1555	INS	1554	NA	0.012102874432677761,0.004322766570605188,0.020833333333333332,0.009940357852882704,0.0081799591002045	NA	SPIRE2(1.0708e-27, 1.346)	NA	NA	NA	NA	NA	NA	NA	NA	No	NA	HPRC,HGSVC,1KG-ONT	No	NA	NA	NA	NA	NA	NA
chr16:89852614	chr16-89852614-allele897521-477	INS	476	NA	0.0015128593040847202,0.001440922190201729,0.001984126984126984,0.014910536779324055,0.006134969325153374	0.00190535	SPIRE2(1.0708e-27, 1.346)	NA	NA	NA	NA	NA	NA	NA	NA	No	NA	HPRC,HGSVC,1KG-ONT	No	NA	NA	NA	NA	NA	NA
chr16:89852620	chr16-89852620-allele897527-315	INS	314	NA	0.0022692889561270802,0.0,0.0,0.0,0.0	0.00377908	SPIRE2(1.0708e-27, 1.346)	NA	NA	NA	NA	NA	NA	NA	NA	No	NA	HPRC,HGSVC,1KG-ONT	No	NA	NA	NA	NA	NA	NA
chr16:89852620	chr16-89852620-allele897525-1021	INS	1020	NA	0.0,0.0,0.0,0.0,0.0010224948875255625	NA	SPIRE2(1.0708e-27, 1.346)	NA	NA	NA	NA	NA	NA	NA	NA	No	NA	HPRC,HGSVC,1KG-ONT	No	NA	NA	NA	NA	NA	NA
chr16:89852621	chr16-89852621-allele897530-1312	INS	1311	NA	0.0022692889561270802,0.001440922190201729,0.0,0.0,0.0010224948875255625	0.000774954	SPIRE2(1.0708e-27, 1.346)	NA	NA	NA	NA	NA	NA	NA	NA	No	NA	HPRC,HGSVC,1KG-ONT	No	NA	NA	NA	NA	NA	NA
chr16:89852621	chr16-89852621-allele897532-2213	INS	2212	NA	0.0030257186081694403,0.0,0.0,0.008946322067594433,0.0	NA	SPIRE2(1.0708e-27, 1.346)	NA	NA	NA	NA	NA	NA	NA	NA	No	NA	HPRC,HGSVC	No	NA	NA	NA	NA	NA	NA
chr16:89852621	chr16-89852621-allele897531-1438	INS	1437	NA	0.006051437216338881,0.004322766570605188,0.01984126984126984,0.0,0.012269938650306749	9.05908e-05	SPIRE2(1.0708e-27, 1.346)	NA	NA	NA	NA	NA	NA	NA	NA	No	NA	HPRC,HGSVC,1KG-ONT	No	NA	NA	NA	NA	NA	NA
chr16:89852621	chr16-89852621-allele897528-796	INS	795	NA	0.0037821482602118004,0.001440922190201729,0.010912698412698412,0.0019880715705765406,0.0	NA	SPIRE2(1.0708e-27, 1.346)	NA	NA	NA	NA	NA	NA	NA	NA	No	NA	HPRC,HGSVC	No	NA	NA	NA	NA	NA	NA
chr16:89852625	chr16-89852625-allele897535-912	INS	911	NA	0.0030257186081694403,0.0,0.000992063492063492,0.0,0.0	0.00307847	SPIRE2(1.0708e-27, 1.346)	NA	NA	NA	NA	NA	NA	NA	NA	No	NA	HPRC,HGSVC,1KG-ONT	No	NA	NA	NA	NA	NA	NA
chr16:89852625	chr16-89852625-allele897536-1326	INS	1325	NA	0.0,0.001440922190201729,0.0,0.0,0.002044989775051125	3.94758e-05	SPIRE2(1.0708e-27, 1.346)	NA	NA	NA	NA	NA	NA	NA	NA	No	NA	HPRC,HGSVC,1KG-ONT	No	NA	NA	NA	NA	NA	NA
chr16:89852681	chr16-89852681-allele897557-280	INS	279	NA	0.0,0.0,0.000992063492063492,0.0,0.0010224948875255625	NA	SPIRE2(1.0708e-27, 1.346)	NA	NA	NA	NA	NA	NA	NA	NA	No	NA	HPRC,HGSVC,1KG-ONT	No	NA	NA	NA	NA	NA	NA
chr16:89852705	chr16-89852705-allele897567-200	INS	199	NA	0.0,0.002881844380403458,0.0,0.0,0.0	NA	SPIRE2(1.0708e-27, 1.346)	NA	NA	NA	NA	NA	NA	NA	NA	No	NA	HPRC,HGSVC,1KG-ONT	No	NA	NA	NA	NA	NA	NA
chr16:89852705	chr16-89852705-allele897571-81	INS	80	NA	0.0007564296520423601,0.0,0.0,0.0,0.0	0.000918741	SPIRE2(1.0708e-27, 1.346)	NA	NA	NA	NA	NA	NA	NA	NA	No	NA	HPRC,HGSVC,1KG-ONT	No	NA	NA	NA	NA	NA	NA
chr16:89852705	chr16-89852705-allele897563-441	INS	440	NA	0.0007564296520423601,0.0,0.0,0.0,0.0	0.000918741	SPIRE2(1.0708e-27, 1.346)	NA	NA	NA	NA	NA	NA	NA	NA	No	NA	HPRC,HGSVC,1KG-ONT	No	NA	NA	NA	NA	NA	NA
chr16:89852705	chr16-89852705-allele897566-79	INS	78	NA	0.0007564296520423601,0.0,0.0,0.0009940357852882703,0.0	NA	SPIRE2(1.0708e-27, 1.346)	NA	NA	NA	NA	NA	NA	NA	NA	No	NA	HPRC,HGSVC,1KG-ONT	No	NA	NA	NA	NA	NA	NA
chr16:89852705	chr16-89852705-allele897562-321	INS	320	NA	0.0007564296520423601,0.001440922190201729,0.0,0.0019880715705765406,0.011247443762781187	0.000967446	SPIRE2(1.0708e-27, 1.346)	NA	NA	NA	NA	NA	NA	NA	NA	No	NA	HPRC,HGSVC,1KG-ONT	No	NA	NA	NA	NA	NA	NA
chr16:89852705	chr16-89852705-allele897568-1	DEL	80	NA	0.0007564296520423601,0.0,0.0,0.0,0.0	0.000918741	SPIRE2(1.0708e-27, 1.346)	NA	NA	NA	NA	NA	NA	NA	NA	No	NA	HPRC,HGSVC	No	NA	NA	NA	NA	NA	NA
chr16:89852705	chr16-89852705-allele897573-81	INS	80	NA	0.0015128593040847202,0.0,0.0,0.0,0.0	0.00234988	SPIRE2(1.0708e-27, 1.346)	NA	NA	NA	NA	NA	NA	NA	NA	No	NA	HPRC,HGSVC,1KG-ONT	No	NA	NA	NA	NA	NA	NA
chr16:89852729	chr16-89852729-allele897582-80	INS	79	NA	0.0022692889561270802,0.001440922190201729,0.026785714285714284,0.004970178926441352,0.019427402862985686	0.005866	SPIRE2(1.0708e-27, 1.346)	NA	NA	NA	NA	NA	NA	NA	NA	No	NA	HPRC,HGSVC,1KG-ONT	No	NA	NA	NA	NA	NA	NA
chr16:89852735	chr16-89852735-allele897587-361	INS	360	NA	0.0,0.0,0.0,0.0,0.00408997955010225	NA	SPIRE2(1.0708e-27, 1.346)	NA	NA	NA	NA	NA	NA	NA	NA	No	NA	HPRC,HGSVC,1KG-ONT	No	NA	NA	NA	NA	NA	NA
chr16:89852745	chr16-89852745-allele897590-638	INS	637	NA	0.0,0.0,0.001984126984126984,0.009940357852882704,0.0	0.00161686	SPIRE2(1.0708e-27, 1.346)	NA	NA	NA	NA	NA	NA	NA	NA	No	NA	HPRC,HGSVC	No	NA	NA	NA	NA	NA	NA
chr16:89852749	chr16-89852749-allele897591-1	DEL	120	NA	0.0,0.001440922190201729,0.0,0.0,0.007157464212678937	0.000963133	SPIRE2(1.0708e-27, 1.346)	NA	NA	NA	NA	NA	NA	NA	NA	No	NA	HPRC,1KG-ONT	No	NA	NA	NA	NA	NA	NA
chr16:89852767	chr16-89852767-allele897596-88	INS	87	NA	0.0022692889561270802,0.005763688760806916,0.007936507936507936,0.008946322067594433,0.014314928425357873	0.00292502	SPIRE2(1.0708e-27, 1.346)	NA	NA	NA	NA	NA	NA	NA	NA	No	NA	HPRC,HGSVC,1KG-ONT	No	NA	NA	NA	NA	NA	NA
chr16:89852775	chr16-89852775-allele897599-201	INS	200	NA	0.0,0.0,0.010912698412698412,0.0019880715705765406,0.0	0.00188759	SPIRE2(1.0708e-27, 1.346)	NA	NA	NA	NA	NA	NA	NA	NA	No	NA	HPRC,HGSVC,1KG-ONT	No	NA	NA	NA	NA	NA	NA
chr16:89852803	chr16-89852803-allele897602-205	INS	204	NA	0.0015128593040847202,0.001440922190201729,0.0,0.0019880715705765406,0.0	NA	SPIRE2(1.0708e-27, 1.346)	NA	NA	NA	NA	NA	NA	NA	NA	No	NA	HPRC,HGSVC,1KG-ONT	No	NA	NA	NA	NA	NA	NA
chr16:89852807	chr16-89852807-allele897603-82	INS	81	NA	0.0007564296520423601,0.004322766570605188,0.001984126984126984,0.009940357852882704,0.0081799591002045	0.00259388	SPIRE2(1.0708e-27, 1.346)	NA	NA	NA	NA	NA	NA	NA	NA	No	NA	HPRC,HGSVC,1KG-ONT	No	NA	NA	NA	NA	NA	NA
chr16:89852854	chr16-89852854-allele897607-360	INS	359	NA	0.0007564296520423601,0.008645533141210375,0.011904761904761904,0.017892644135188866,0.007157464212678937	0.00620657	SPIRE2(1.0708e-27, 1.346)	NA	NA	NA	NA	NA	NA	NA	NA	No	NA	HPRC,HGSVC,1KG-ONT	No	NA	NA	NA	NA	NA	NA
chr16:89852855	chr16-89852855-allele897611-121	INS	120	NA	0.0,0.0,0.0,0.0,0.00408997955010225	0.000224143	SPIRE2(1.0708e-27, 1.346)	NA	NA	NA	NA	NA	NA	NA	NA	No	NA	HPRC,HGSVC,1KG-ONT	No	NA	NA	NA	NA	NA	NA
chr16:89852855	chr16-89852855-allele897612-161	INS	160	NA	0.0007564296520423601,0.0,0.0,0.0,0.0	0.000918741	SPIRE2(1.0708e-27, 1.346)	NA	NA	NA	NA	NA	NA	NA	NA	No	NA	HPRC,HGSVC,1KG-ONT	No	NA	NA	NA	NA	NA	NA
chr16:89852868	chr16-89852868-allele897613-121	INS	120	NA	0.00832072617246596,0.007204610951008645,0.000992063492063492,0.003976143141153081,0.0081799591002045	0.000443722	SPIRE2(1.0708e-27, 1.346)	NA	NA	NA	NA	NA	NA	NA	NA	No	NA	HPRC,HGSVC,1KG-ONT	No	NA	NA	NA	NA	NA	NA
chr16:89852995	chr16-89852995-allele897635-121	INS	120	NA	0.0,0.0,0.0,0.006958250497017893,0.0	0.000631316	SPIRE2(1.0708e-27, 1.346)	NA	NA	NA	NA	NA	NA	NA	NA	No	NA	HPRC,HGSVC	No	NA	NA	NA	NA	NA	NA
chr16:89852995	chr16-89852995-allele897634-81	INS	80	NA	0.0,0.0,0.001984126984126984,0.0,0.0	NA	SPIRE2(1.0708e-27, 1.346)	NA	NA	NA	NA	NA	NA	NA	NA	No	NA	HPRC,HGSVC,1KG-ONT	No	NA	NA	NA	NA	NA	NA
chr16:89854649	chr16-89854649-allele897647-93	INS	92	NA	0.0015128593040847202,0.0,0.025793650793650792,0.015904572564612324,0.00408997955010225	0.00567707	SPIRE2(1.0708e-27, 1.346)	NA	NA	NA	SPIRE2(1.0708e-27, 1.346)	NA	NA	NA	NA	No	NA	HPRC,HGSVC,1KG-ONT	Yes	NA	NA	NA	NA	NA	NA
chr16:89854657	chr16-89854657-allele897648-185	INS	184	NA	0.0,0.001440922190201729,0.002976190476190476,0.0,0.0	0.000224143	SPIRE2(1.0708e-27, 1.346)	NA	NA	NA	NA	NA	NA	NA	NA	No	NA	No	No	NA	NA	NA	NA	NA	NA
chr16:89869053	chr16-89869053-allele897796-55	INS	54	NA	0.0007564296520423601,0.0,0.0,0.0,0.0	0.000918741	SPIRE2(1.0708e-27, 1.346)	NA	NA	NA	NA	NA	NA	NA	NA	No	NA	HPRC,HGSVC	No	NA	NA	NA	NA	NA	NA
chr16:89869053	chr16-89869053-allele897795-51	INS	50	NA	0.02193645990922844,0.001440922190201729,0.002976190476190476,0.0,0.0	0.032064	SPIRE2(1.0708e-27, 1.346)	NA	NA	NA	NA	NA	NA	NA	NA	No	NA	HPRC,HGSVC	No	NA	NA	NA	NA	NA	NA
chr16:89869053	chr16-89869053-allele897794-53	INS	52	NA	0.0015128593040847202,0.0446685878962536,0.04563492063492063,0.012922465208747515,0.017382413087934562	0.0168816	SPIRE2(1.0708e-27, 1.346)	NA	NA	NA	NA	NA	NA	NA	NA	No	NA	HPRC,HGSVC	No	NA	NA	NA	NA	NA	NA
chr16:89879415	chr16-89879415-allele897953-1	DEL	210	NA	0.0,0.0,0.000992063492063492,0.0,0.0	NA	TCF25(1.0025e-05, 0.672)	NA	NA	NA	NA	NA	NA	NA	NA	No	NA	HPRC,HGSVC,1KG-ONT	No	NA	NA	NA	NA	NA	NA
chr16:89879415	chr16-89879415-allele897954-1	DEL	252	NA	0.0022692889561270802,0.007204610951008645,0.04365079365079365,0.009940357852882704,0.003067484662576687	0.00770566	TCF25(1.0025e-05, 0.672)	NA	NA	NA	NA	NA	NA	NA	NA	No	NA	HPRC,HGSVC,1KG-ONT	No	NA	NA	NA	NA	NA	NA
chr16:89879457	chr16-89879457-allele897960-253	INS	252	NA	0.0,0.0,0.003968253968253968,0.0009940357852882703,0.0	0.000408842	TCF25(1.0025e-05, 0.672)	NA	NA	NA	NA	NA	NA	NA	NA	No	NA	No	No	NA	NA	NA	NA	NA	NA
chr16:89879457	chr16-89879457-allele897961-1	DEL	84	NA	0.15658093797276854,0.04755043227665706,0.1001984126984127,0.0019880715705765406,0.032719836400818	0.0838372	TCF25(1.0025e-05, 0.672)	NA	NA	NA	NA	NA	NA	NA	NA	No	NA	HPRC,HGSVC,1KG-ONT	No	NA	NA	NA	NA	NA	NA
chr16:89879457	chr16-89879457-allele897959-85	INS	84	NA	0.1021180030257186,0.0893371757925072,0.002976190476190476,0.11332007952286283,0.03783231083844581	0.0138929	TCF25(1.0025e-05, 0.672)	NA	NA	NA	NA	NA	NA	NA	NA	No	NA	HPRC,HGSVC	No	NA	NA	NA	NA	NA	NA
chr16:89879457	chr16-89879457-allele897962-1	DEL	126	NA	0.12102874432677761,0.027377521613832854,0.000992063492063492,0.02385685884691849,0.053169734151329244	0.0875132	TCF25(1.0025e-05, 0.672)	NA	NA	NA	NA	NA	NA	NA	NA	No	NA	No	No	NA	NA	NA	NA	NA	NA
chr16:89879551	chr16-89879551-allele897970-91	INS	90	NA	0.0007564296520423601,0.002881844380403458,0.025793650793650792,0.007952286282306162,0.0	0.00487108	TCF25(1.0025e-05, 0.672)	NA	NA	NA	NA	NA	NA	NA	NA	No	NA	HPRC,HGSVC	No	NA	NA	NA	NA	NA	NA
chr16:89879573	chr16-89879573-allele897973-85	INS	84	NA	0.1475037821482602,0.01585014409221902,0.000992063492063492,0.0009940357852882703,0.0	0.224248	TCF25(1.0025e-05, 0.672)	NA	NA	NA	NA	NA	NA	NA	NA	No	NA	HPRC,HGSVC	No	NA	NA	NA	NA	NA	NA
chr16:89879810	chr16-89879810-allele897990-1	DEL	84	NA	0.0007564296520423601,0.005763688760806916,0.0,0.0,0.0010224948875255625	NA	TCF25(1.0025e-05, 0.672)	NA	NA	NA	NA	NA	NA	NA	NA	No	NA	HPRC,HGSVC,1KG-ONT	No	NA	NA	NA	NA	NA	NA
chr16:89879852	chr16-89879852-allele897991-85	INS	84	NA	0.14145234493192133,0.03314121037463977,0.000992063492063492,0.02584493041749503,0.10020449897750511	0.0777751	TCF25(1.0025e-05, 0.672)	NA	NA	NA	NA	NA	NA	NA	NA	No	NA	HPRC,HGSVC	No	NA	NA	NA	NA	NA	NA
chr16:89883768	chr16-89883768-allele898033-1	DEL	54	NA	0.0,0.0,0.008928571428571428,0.0,0.0	0.000919236	TCF25(1.0025e-05, 0.672)	NA	NA	NA	NA	NA	NA	NA	NA	No	NA	HPRC	No	NA	NA	NA	NA	NA	NA
chr16:89883779	chr16-89883779-allele898035-55	INS	54	NA	0.024962178517397883,0.001440922190201729,0.0,0.0,0.0	0.0435145	TCF25(1.0025e-05, 0.672)	NA	NA	NA	NA	NA	NA	NA	NA	No	NA	HPRC,HGSVC,1KG-ONT	No	NA	NA	NA	NA	NA	NA
chr16:89884685	chr16-89884685-allele898050-287	INS	286	NA	0.018154311649016642,0.0,0.0,0.0,0.009202453987730062	0.0181163	TCF25(1.0025e-05, 0.672)	NA	NA	NA	NA	NA	NA	NA	NA	No	NA	HPRC,HGSVC	No	NA	NA	NA	NA	NA	NA
chr16:89884685	chr16-89884685-allele898049-187	INS	186	NA	0.00529500756429652,0.0,0.0,0.0,0.0	0.00947665	TCF25(1.0025e-05, 0.672)	NA	NA	NA	NA	NA	NA	NA	NA	No	NA	HPRC,HGSVC,1KG-ONT	No	NA	NA	NA	NA	NA	NA
chr16:89884701	chr16-89884701-allele898053-307	INS	306	NA	0.007564296520423601,0.0,0.0,0.0,0.006134969325153374	0.0050063	TCF25(1.0025e-05, 0.672)	NA	NA	NA	NA	NA	NA	NA	NA	No	NA	HPRC,HGSVC	No	NA	NA	NA	NA	NA	NA
chr16:89884701	chr16-89884701-allele898052-329	INS	328	NA	0.02042360060514372,0.004322766570605188,0.0,0.0,0.0	0.0311794	TCF25(1.0025e-05, 0.672)	NA	NA	NA	NA	NA	NA	NA	NA	No	NA	HPRC	No	NA	NA	NA	NA	NA	NA
chr16:89884702	chr16-89884702-allele898054-217	INS	216	NA	0.0022692889561270802,0.0,0.0,0.0,0.0	0.00377908	TCF25(1.0025e-05, 0.672)	NA	NA	NA	NA	NA	NA	NA	NA	No	NA	HPRC,HGSVC,1KG-ONT	No	NA	NA	NA	NA	NA	NA
chr16:89884710	chr16-89884710-allele898056-126	INS	125	NA	0.0030257186081694403,0.0,0.0,0.0,0.0	0.00520636	TCF25(1.0025e-05, 0.672)	NA	NA	NA	NA	NA	NA	NA	NA	No	NA	HPRC,HGSVC,1KG-ONT	No	NA	NA	NA	NA	NA	NA
chr16:89884721	chr16-89884721-allele898057-267	INS	266	NA	0.10136157337367625,0.01440922190201729,0.010912698412698412,0.008946322067594433,0.08588957055214724	0.050557	TCF25(1.0025e-05, 0.672)	NA	NA	NA	NA	NA	NA	NA	NA	No	NA	HPRC,HGSVC,1KG-ONT	No	NA	NA	NA	NA	NA	NA
chr16:89884724	chr16-89884724-allele898058-209	INS	208	NA	0.08698940998487141,0.007204610951008645,0.0,0.0,0.0	0.142633	TCF25(1.0025e-05, 0.672)	NA	NA	NA	NA	NA	NA	NA	NA	No	NA	HPRC,HGSVC,1KG-ONT	No	NA	NA	NA	NA	NA	NA
chr16:89884802	chr16-89884802-allele898075-1	DEL	57	NA	0.0007564296520423601,0.0,0.0,0.0019880715705765406,0.0	NA	TCF25(1.0025e-05, 0.672)	NA	NA	NA	NA	NA	NA	NA	NA	No	NA	HGSVC,1KG-ONT	No	NA	NA	NA	NA	NA	NA
chr16:89884843	chr16-89884843-allele898082-107	INS	106	NA	0.0007564296520423601,0.0,0.0,0.0,0.0	0.000918741	TCF25(1.0025e-05, 0.672)	NA	NA	NA	NA	NA	NA	NA	NA	No	NA	HPRC,HGSVC,1KG-ONT	No	NA	NA	NA	NA	NA	NA
chr16:89884843	chr16-89884843-allele898089-106	INS	105	NA	0.0,0.0,0.0,0.0,0.00408997955010225	0.000224143	TCF25(1.0025e-05, 0.672)	NA	NA	NA	NA	NA	NA	NA	NA	No	NA	HPRC,HGSVC,1KG-ONT	No	NA	NA	NA	NA	NA	NA
chr16:89884843	chr16-89884843-allele898088-64	INS	63	NA	0.0030257186081694403,0.0,0.0,0.0,0.0	0.00520636	TCF25(1.0025e-05, 0.672)	NA	NA	NA	NA	NA	NA	NA	NA	No	NA	HPRC,HGSVC,1KG-ONT	No	NA	NA	NA	NA	NA	NA
chr16:89884843	chr16-89884843-allele898081-64	INS	63	NA	0.0015128593040847202,0.0,0.0,0.0,0.0	0.00234988	TCF25(1.0025e-05, 0.672)	NA	NA	NA	NA	NA	NA	NA	NA	No	NA	HPRC,HGSVC,1KG-ONT	No	NA	NA	NA	NA	NA	NA
chr16:89884922	chr16-89884922-allele898105-1	DEL	80	NA	0.012102874432677761,0.001440922190201729,0.0,0.0,0.0	0.0198755	TCF25(1.0025e-05, 0.672)	NA	NA	NA	NA	NA	NA	NA	NA	No	NA	HGSVC,1KG-ONT	No	NA	NA	NA	NA	NA	NA
chr16:89884962	chr16-89884962-allele898113-586	INS	585	0.938639	0.0045385779122541605,0.027377521613832854,0.2648809523809524,0.04970178926441352,0.018404907975460124	0.0598942	TCF25(1.0025e-05, 0.672)	NA	NA	NA	NA	NA	NA	NA	NA	No	NA	HPRC,HGSVC	No	NA	Skin luminance(SPIRE2, rs12598316, 5E-9, 0.7612548258792926),Red vs. brown/black hair color(TCF25, rs72477006, 3E-61, 0.6318507799894237),Facial pigmentation measurement (polar light)(MC1R, rs2228479, 4E-12, 0.8469037421500805),Facial pigmentation measurement (UV light)(MC1R, rs2228479, 7E-21, 0.8469037421500805),Skin colour saturation(MC1R, rs2228479, 1E-13, 0.8469037421500805)	Acanthosis nigricans(16.67%, 1.08%, 18.24, [4.49;74.2], 0.001571),Cholecystitis(11.11%, 1.08%, 11.4, [2.28;57.05], 0.02091),Chronic congestive heart failure(11.11%, 1.57%, 7.86, [1.64;37.71], 0.037959),Chronic systolic heart failure(16.67%, 1.81%, 10.87, [2.84;41.53], 0.005377),Congestive heart failure(27.78%, 4.94%, 7.4, [2.52;21.75], 0.001901),Cyst of kidney(11.11%, 0.96%, 12.84, [2.53;65.33], 0.017325),Cystitis(11.11%, 1.81%, 6.79, [1.43;32.2], 0.047947),Essential hypertension(77.78%, 50.72%, 3.4, [1.11;10.42], 0.030138),Genital herpes simplex(11.11%, 1.57%, 7.86, [1.64;37.71], 0.037959),Heart failure(22.22%, 3.37%, 8.18, [2.53;26.46], 0.003531),Hyperuricemia without signs of inflammatory arthritis and tophaceous disease(11.11%, 0.96%, 12.84, [2.53;65.33], 0.017325),Hypothyroidism(22.22%, 7.71%, 3.42, [1.09;10.69], 0.049051),Mitral valve disorder(16.67%, 2.77%, 7.02, [1.9;25.93], 0.015391),Non-rheumatic mitral valve disease(16.67%, 0.84%, 23.51, [5.54;99.81], 0.00088),Overactive urinary bladder(16.67%, 2.89%, 6.72, [1.82;24.75], 0.017085),Pre-eclampsia(11.11%, 1.20%, 10.25, [2.08;50.6], 0.024778),Primary cardiomyopathy(11.11%, 1.45%, 8.52, [1.76;41.23], 0.033314),Pure hypercholesterolemia(33.33%, 14.70%, 2.9, [1.07;7.88], 0.041275),Ureteric stone(11.11%, 1.33%, 9.31, [1.91;45.45], 0.028917),Vitamin D deficiency(50.00%, 25.06%, 2.99, [1.17;7.63], 0.025868)	NA	NA	NA
chr16:89884962	chr16-89884962-allele898114-556	INS	555	NA	0.0,0.001440922190201729,0.013888888888888888,0.003976143141153081,0.0	0.00288962	TCF25(1.0025e-05, 0.672)	NA	NA	NA	NA	NA	NA	NA	NA	No	NA	HPRC,HGSVC	No	NA	NA	NA	NA	NA	NA
chr16:89884962	chr16-89884962-allele898112-221	INS	220	NA	0.0,0.0,0.0,0.0,0.0010224948875255625	NA	TCF25(1.0025e-05, 0.672)	NA	NA	NA	NA	NA	NA	NA	NA	No	NA	HPRC,HGSVC,1KG-ONT	No	NA	NA	NA	NA	NA	NA
chr16:89884962	chr16-89884962-allele898115-241	INS	240	NA	0.0030257186081694403,0.0,0.0,0.0,0.002044989775051125	0.00206069	TCF25(1.0025e-05, 0.672)	NA	NA	NA	NA	NA	NA	NA	NA	No	NA	HPRC,HGSVC,1KG-ONT	No	NA	NA	NA	NA	NA	NA
chr16:89885002	chr16-89885002-allele898125-85	INS	84	NA	0.0030257186081694403,0.0,0.0,0.0,0.002044989775051125	0.00206069	TCF25(1.0025e-05, 0.672)	NA	NA	NA	NA	NA	NA	NA	NA	No	NA	HPRC,HGSVC,1KG-ONT	No	NA	NA	NA	NA	NA	NA
chr16:89885003	chr16-89885003-allele898127-195	INS	194	NA	0.0007564296520423601,0.0,0.0,0.0,0.0	0.000918741	TCF25(1.0025e-05, 0.672)	NA	NA	NA	NA	NA	NA	NA	NA	No	NA	HPRC,HGSVC,1KG-ONT	No	NA	NA	NA	NA	NA	NA
chr16:89885043	chr16-89885043-allele898130-1101	INS	1100	NA	0.00529500756429652,0.005763688760806916,0.00496031746031746,0.010934393638170975,0.1032719836400818	0.014499	TCF25(1.0025e-05, 0.672)	NA	NA	NA	NA	NA	NA	NA	NA	No	NA	HGSVC,1KG-ONT	No	NA	NA	NA	NA	NA	NA
chr16:89885043	chr16-89885043-allele898132-62	INS	61	NA	0.0015128593040847202,0.0,0.0,0.0,0.00408997955010225	NA	TCF25(1.0025e-05, 0.672)	NA	NA	NA	NA	NA	NA	NA	NA	No	NA	HPRC,HGSVC,1KG-ONT	No	NA	NA	NA	NA	NA	NA
chr16:89885043	chr16-89885043-allele898129-163	INS	162	NA	0.09833585476550681,0.007204610951008645,0.0,0.0009940357852882703,0.0	0.159303	TCF25(1.0025e-05, 0.672)	NA	NA	NA	NA	NA	NA	NA	NA	No	NA	HPRC,HGSVC,1KG-ONT	No	NA	NA	NA	NA	NA	NA
chr16:89885103	chr16-89885103-allele898138-144	INS	143	NA	0.037065052950075644,0.001440922190201729,0.0,0.0,0.0	0.0652537	TCF25(1.0025e-05, 0.672)	NA	NA	NA	NA	NA	NA	NA	NA	No	NA	HPRC,HGSVC,1KG-ONT	No	NA	NA	NA	NA	NA	NA
chr16:89885103	chr16-89885103-allele898142-124	INS	123	NA	0.00832072617246596,0.001440922190201729,0.0,0.0,0.0	0.0129393	TCF25(1.0025e-05, 0.672)	NA	NA	NA	NA	NA	NA	NA	NA	No	NA	HPRC,HGSVC,1KG-ONT	No	NA	NA	NA	NA	NA	NA
chr16:89885103	chr16-89885103-allele898140-164	INS	163	NA	0.0007564296520423601,0.001440922190201729,0.0,0.0,0.0	NA	TCF25(1.0025e-05, 0.672)	NA	NA	NA	NA	NA	NA	NA	NA	No	NA	HPRC,HGSVC,1KG-ONT	No	NA	NA	NA	NA	NA	NA
chr16:89885103	chr16-89885103-allele898137-144	INS	143	NA	0.0015128593040847202,0.010086455331412104,0.0,0.008946322067594433,0.002044989775051125	0.000915658	TCF25(1.0025e-05, 0.672)	NA	NA	NA	NA	NA	NA	NA	NA	No	NA	HPRC,HGSVC,1KG-ONT	No	NA	NA	NA	NA	NA	NA
chr16:89885977	chr16-89885977-allele898156-65	INS	64	NA	0.0,0.0,0.005952380952380952,0.0,0.0	0.000422056	TCF25(1.0025e-05, 0.672)	NA	NA	NA	TCF25(1.0025e-05, 0.672)	NA	NA	NA	NA	No	NA	No	No	NA	NA	NA	NA	NA	NA
chr16:89898395	chr16-89898395-allele898291-281	INS	280	0.990045	0.01588502269288956,0.02881844380403458,0.2847222222222222,0.07852882703777336,0.11758691206543967	0.0731727	TCF25(1.0025e-05, 0.672)	NA	NA	NA	NA	NA	NA	NA	NA	No	NA	HPRC,HGSVC,1KG-ONT	No	NA	Skin luminance(SPIRE2, rs12598316, 5E-9, 0.5999858428022646),Posterior brain arterial diameters(TCF25, rs35994878, 3E-8, 0.5904276484140104),Red vs. brown/black hair color(TCF25, rs72477006, 3E-61, 0.882548517209005),Facial pigmentation measurement (polar light)(MC1R, rs2228479, 4E-12, 0.6736444157402821),Facial pigmentation measurement (UV light)(MC1R, rs2228479, 7E-21, 0.6736444157402821),Skin colour saturation(MC1R, rs2228479, 1E-13, 0.6736444157402821)	Acanthosis nigricans(10.34%, 1.10%, 10.39, [2.66;40.61], 0.006437),Chronic systolic heart failure(10.34%, 1.83%, 6.19, [1.69;22.69], 0.020779),Congestive heart failure(17.24%, 5.01%, 3.95, [1.44;10.89], 0.01676),Cyst of kidney(6.90%, 0.98%, 7.51, [1.52;37.05], 0.042881),Displacement of cervical intervertebral disc(10.34%, 2.20%, 5.14, [1.42;18.53], 0.031603),Genitourinary tract hemorrhage(20.69%, 8.91%, 2.67, [1.05;6.76], 0.044865),Heart failure(13.79%, 3.42%, 4.52, [1.47;13.86], 0.020418),Hyperuricemia without signs of inflammatory arthritis and tophaceous disease(6.90%, 0.98%, 7.51, [1.52;37.05], 0.042881),Hypothyroidism(20.69%, 7.57%, 3.19, [1.25;8.11], 0.023092),Non-rheumatic mitral valve disease(10.34%, 0.85%, 13.39, [3.28;54.7], 0.003678),Pre-eclampsia(10.34%, 1.10%, 10.39, [2.66;40.61], 0.006437),Spinal stenosis of lumbosacral region(10.34%, 0.98%, 11.7, [2.93;46.64], 0.004941),Ureteric stone(10.34%, 1.22%, 9.34, [2.43;35.94], 0.008176),Inflammation of cervix(9.09%, 1.35%, 7.3, [1.46;36.61], 0.046359),Menopausal syndrome(18.18%, 4.90%, 4.31, [1.37;13.57], 0.025463)	NA	NA	NA
chr16:89898406	chr16-89898406-allele898295-81	INS	80	0.888636	0.42133131618759456,0.02881844380403458,0.0,0.004970178926441352,0.044989775051124746	0.509714	TCF25(1.0025e-05, 0.672)	NA	NA	NA	NA	NA	NA	NA	NA	No	NA	HPRC,HGSVC,1KG-ONT	No	ENSG00000260923.7(0.02513598482596413)	NA	NA	NA	NA	NA
chr16:89901367	chr16-89901367-allele898336-1	DEL	892	NA	0.10136157337367625,0.011527377521613832,0.0,0.0,0.0010224948875255625	0.158791	TCF25(1.0025e-05, 0.672)	NA	NA	NA	NA	NA	NA	NA	NA	No	NA	HPRC,HGSVC,1KG-ONT	Yes	NA	NA	NA	NA	NA	NA
chr16:89901367	chr16-89901367-allele898335-1	DEL	524	NA	0.0015128593040847202,0.0,0.007936507936507936,0.0,0.0	NA	TCF25(1.0025e-05, 0.672)	NA	NA	NA	NA	NA	NA	NA	NA	No	NA	HPRC,HGSVC,1KG-ONT	Yes	NA	NA	NA	NA	NA	NA
chr16:89901414	chr16-89901414-allele898340-1	DEL	1311	0.905597	0.0045385779122541605,0.04178674351585014,0.24702380952380953,0.06262425447316103,0.018404907975460124	0.0608513	TCF25(1.0025e-05, 0.672)	NA	NA	NA	NA	NA	NA	NA	NA	No	NA	HPRC,HGSVC	Yes	NA	Skin luminance(SPIRE2, rs12598316, 5E-9, 0.6584567834223772),Red vs. brown/black hair color(TCF25, rs72477006, 3E-61, 0.5296320155645207),Facial pigmentation measurement (polar light)(MC1R, rs2228479, 4E-12, 0.7255559526473628),Facial pigmentation measurement (UV light)(MC1R, rs2228479, 7E-21, 0.7255559526473628),Skin colour saturation(MC1R, rs2228479, 1E-13, 0.7255559526473628)	Acanthosis nigricans(9.52%, 1.21%, 8.6, [1.76;41.96], 0.033213),Cholecystitis(9.52%, 1.09%, 9.57, [1.94;47.31], 0.028094),Chronic systolic heart failure(14.29%, 1.81%, 9.02, [2.4;33.93], 0.008419),Congestive heart failure(23.81%, 4.96%, 5.99, [2.09;17.16], 0.00399),Heart failure(19.05%, 3.39%, 6.71, [2.12;21.26], 0.006373),Mitral valve disorder(14.29%, 2.78%, 5.83, [1.6;21.18], 0.023594),Non-rheumatic mitral valve disease(14.29%, 0.85%, 19.52, [4.67;81.65], 0.001408),Overactive urinary bladder(14.29%, 2.90%, 5.58, [1.54;20.22], 0.026121),Primary cardiomyopathy(9.52%, 1.45%, 7.15, [1.5;34.18], 0.044448)	NA	NA	NA
chr16:89901414	chr16-89901414-allele898338-1	DEL	472	NA	0.3124054462934947,0.14265129682997119,0.07242063492063493,0.1481113320079523,0.30265848670756645	0.0613724	TCF25(1.0025e-05, 0.672)	NA	NA	NA	NA	NA	NA	NA	NA	No	NA	HPRC,HGSVC,1KG-ONT	Yes	NA	NA	NA	NA	NA	NA
chr16:89901414	chr16-89901414-allele898339-1	DEL	944	NA	0.00680786686838124,0.002881844380403458,0.01984126984126984,0.015904572564612324,0.009202453987730062	0.000921426	TCF25(1.0025e-05, 0.672)	NA	NA	NA	NA	NA	NA	NA	NA	No	NA	HPRC,HGSVC,1KG-ONT	Yes	NA	NA	NA	NA	NA	NA
chr16:89901754	chr16-89901754-allele898350-1	DEL	473	NA	0.007564296520423601,0.005763688760806916,0.002976190476190476,0.02485089463220676,0.006134969325153374	NA	TCF25(1.0025e-05, 0.672)	NA	NA	NA	NA	NA	NA	NA	NA	No	NA	HPRC,HGSVC,1KG-ONT	Yes	NA	NA	NA	NA	NA	NA
chr16:89901875	chr16-89901875-allele898353-1	DEL	420	NA	0.0416036308623298,0.025936599423631124,0.018849206349206348,0.04671968190854871,0.03987730061349693	0.000344064	TCF25(1.0025e-05, 0.672)	NA	NA	NA	NA	NA	NA	NA	NA	No	NA	HPRC,HGSVC,1KG-ONT	Yes	NA	NA	NA	NA	NA	NA
chr16:89901875	chr16-89901875-allele898355-1	DEL	839	NA	0.0,0.0,0.0,0.002982107355864811,0.0	3.94758e-05	TCF25(1.0025e-05, 0.672)	NA	NA	NA	NA	NA	NA	NA	NA	No	NA	HPRC,HGSVC,1KG-ONT	Yes	NA	NA	NA	NA	NA	NA
chr16:89901886	chr16-89901886-allele898356-53	INS	52	NA	0.019667170953101363,0.007204610951008645,0.001984126984126984,0.0009940357852882703,0.0081799591002045	0.0134547	TCF25(1.0025e-05, 0.672)	NA	NA	NA	NA	NA	NA	NA	NA	No	NA	HPRC,HGSVC,1KG-ONT	No	NA	NA	NA	NA	NA	NA
chr16:89901922	chr16-89901922-allele898358-1	DEL	316	NA	0.0030257186081694403,0.0,0.0,0.0019880715705765406,0.002044989775051125	0.000667154	TCF25(1.0025e-05, 0.672)	NA	NA	NA	NA	NA	NA	NA	NA	No	NA	HPRC,HGSVC,1KG-ONT	Yes	NA	NA	NA	NA	NA	NA
chr16:89902295	chr16-89902295-allele898367-1	DEL	52	NA	0.0030257186081694403,0.0,0.0,0.0,0.0	0.00520636	TCF25(1.0025e-05, 0.672)	NA	NA	NA	NA	NA	NA	NA	NA	No	NA	1KG-ONT	No	NA	NA	NA	NA	NA	NA
chr16:89902358	chr16-89902358-allele898373-578	INS	577	NA	0.01664145234493192,0.020172910662824207,0.003968253968253968,0.0009940357852882703,0.007157464212678937	0.00427904	TCF25(1.0025e-05, 0.672)	NA	NA	NA	NA	NA	NA	NA	NA	No	NA	HPRC,HGSVC	No	NA	NA	NA	NA	NA	NA
chr16:89902358	chr16-89902358-allele898372-53	INS	52	NA	0.0030257186081694403,0.002881844380403458,0.0,0.0,0.0081799591002045	NA	TCF25(1.0025e-05, 0.672)	NA	NA	NA	NA	NA	NA	NA	NA	No	NA	HPRC,HGSVC,1KG-ONT	No	NA	NA	NA	NA	NA	NA
chr16:89907523	chr16-89907523-allele898486-381	INS	380	NA	0.0045385779122541605,0.0,0.0,0.0,0.02044989775051125	NA	TCF25(1.0025e-05, 0.672)	NA	NA	NA	NA	NA	NA	NA	enhancer	No	NA	HPRC,HGSVC,1KG-ONT	No	NA	NA	NA	NA	NA	NA
chr16:89907534	chr16-89907534-allele898489-106	INS	105	NA	0.0,0.0,0.000992063492063492,0.003976143141153081,0.0	0.000408842	TCF25(1.0025e-05, 0.672)	NA	NA	NA	NA	NA	NA	NA	enhancer	No	NA	HPRC,HGSVC	No	NA	NA	NA	NA	NA	NA
chr16:89907546	chr16-89907546-allele898503-411	INS	410	NA	0.0,0.0,0.0,0.0009940357852882703,0.0	NA	TCF25(1.0025e-05, 0.672)	NA	NA	NA	NA	NA	NA	NA	enhancer	No	NA	HPRC,HGSVC	No	NA	NA	NA	NA	NA	NA
chr16:89907595	chr16-89907595-allele898526-355	INS	354	NA	0.0,0.0,0.007936507936507936,0.003976143141153081,0.0	0.00170264	TCF25(1.0025e-05, 0.672)	NA	NA	NA	NA	NA	NA	NA	NA	No	NA	HPRC,HGSVC,1KG-ONT	No	NA	NA	NA	NA	NA	NA
chr16:89907612	chr16-89907612-allele898529-176	INS	175	NA	0.0,0.002881844380403458,0.0,0.0,0.0	NA	TCF25(1.0025e-05, 0.672)	NA	NA	NA	NA	NA	NA	NA	NA	No	NA	HPRC,HGSVC,1KG-ONT	No	NA	NA	NA	NA	NA	NA
chr16:89907617	chr16-89907617-allele898530-106	INS	105	NA	0.0022692889561270802,0.0,0.0,0.0,0.003067484662576687	0.000371588	TCF25(1.0025e-05, 0.672)	NA	NA	NA	NA	NA	NA	NA	NA	No	NA	HPRC,HGSVC	No	NA	NA	NA	NA	NA	NA
chr16:89907655	chr16-89907655-allele898546-407	INS	406	NA	0.0,0.002881844380403458,0.015873015873015872,0.0,0.0	0.00264125	TCF25(1.0025e-05, 0.672)	NA	NA	NA	NA	NA	NA	NA	NA	No	NA	HPRC,HGSVC	No	NA	NA	NA	NA	NA	NA
chr16:89907691	chr16-89907691-allele898563-360	INS	359	NA	0.197428139183056,0.011527377521613832,0.06646825396825397,0.030815109343936383,0.041922290388548056	0.15	TCF25(1.0025e-05, 0.672)	NA	NA	NA	NA	NA	NA	NA	NA	No	NA	HPRC,HGSVC,1KG-ONT	No	NA	NA	NA	NA	NA	NA
chr16:89907819	chr16-89907819-allele898619-357	INS	356	NA	0.00832072617246596,0.021613832853025938,0.000992063492063492,0.02186878727634195,0.0	NA	TCF25(1.0025e-05, 0.672)	NA	NA	NA	NA	NA	NA	NA	NA	No	NA	HPRC,HGSVC,1KG-ONT	No	NA	NA	NA	NA	NA	NA
chr16:89907833	chr16-89907833-allele898633-451	INS	450	NA	0.23222390317700453,0.6023054755043228,0.43353174603174605,0.4363817097415507,0.4110429447852761	0.100954	TCF25(1.0025e-05, 0.672)	NA	NA	NA	NA	NA	NA	NA	NA	No	NA	HPRC,HGSVC	No	NA	NA	NA	NA	NA	NA
chr16:89907833	chr16-89907833-allele898627-381	INS	380	NA	0.10816944024205749,0.018731988472622477,0.03571428571428571,0.08946322067594434,0.081799591002045	0.0169587	TCF25(1.0025e-05, 0.672)	NA	NA	NA	NA	NA	NA	NA	NA	No	NA	HPRC,HGSVC,1KG-ONT	No	NA	NA	NA	NA	NA	NA
chr16:89907833	chr16-89907833-allele898629-395	INS	394	NA	0.00680786686838124,0.012968299711815562,0.1527777777777778,0.027833001988071572,0.049079754601226995	0.0344393	TCF25(1.0025e-05, 0.672)	NA	NA	NA	NA	NA	NA	NA	NA	No	NA	HPRC,HGSVC,1KG-ONT	No	NA	NA	NA	NA	NA	NA
chr16:89907833	chr16-89907833-allele898632-311	INS	310	NA	0.0030257186081694403,0.0,0.0,0.0,0.00408997955010225	0.000667154	TCF25(1.0025e-05, 0.672)	NA	NA	NA	NA	NA	NA	NA	NA	No	NA	HPRC,HGSVC,1KG-ONT	No	NA	NA	NA	NA	NA	NA
chr16:89907833	chr16-89907833-allele898628-346	INS	345	NA	0.0,0.0,0.006944444444444444,0.0,0.009202453987730062	0.00237831	TCF25(1.0025e-05, 0.672)	NA	NA	NA	NA	NA	NA	NA	NA	No	NA	HPRC,HGSVC,1KG-ONT	No	NA	NA	NA	NA	NA	NA
chr16:89907833	chr16-89907833-allele898631-362	INS	361	NA	0.009077155824508321,0.002881844380403458,0.021825396825396824,0.003976143141153081,0.005112474437627812	NA	TCF25(1.0025e-05, 0.672)	NA	NA	NA	NA	NA	NA	NA	NA	No	NA	HPRC,HGSVC,1KG-ONT	No	NA	NA	NA	NA	NA	NA
chr16:89907833	chr16-89907833-allele898636-430	INS	429	NA	0.006051437216338881,0.018731988472622477,0.012896825396825396,0.02982107355864811,0.050102249488752554	0.0107092	TCF25(1.0025e-05, 0.672)	NA	NA	NA	NA	NA	NA	NA	NA	No	NA	HPRC,HGSVC	No	NA	NA	NA	NA	NA	NA
chr16:89907833	chr16-89907833-allele898626-423	INS	422	NA	0.030257186081694403,0.002881844380403458,0.0,0.0,0.03169734151329243	0.0149986	TCF25(1.0025e-05, 0.672)	NA	NA	NA	NA	NA	NA	NA	NA	No	NA	HPRC,HGSVC	No	NA	NA	NA	NA	NA	NA
chr16:89907833	chr16-89907833-allele898637-290	INS	289	NA	0.0030257186081694403,0.03890489913544669,0.0763888888888889,0.016898608349900597,0.03374233128834356	0.0235246	TCF25(1.0025e-05, 0.672)	NA	NA	NA	NA	NA	NA	NA	NA	No	NA	HPRC,HGSVC,1KG-ONT	No	NA	NA	NA	NA	NA	NA
chr16:89908648	chr16-89908648-allele898671-640	INS	639	NA	0.0030257186081694403,0.001440922190201729,0.013888888888888888,0.009940357852882704,0.05214723926380368	0.00921023	TCF25(1.0025e-05, 0.672)	NA	NA	NA	NA	NA	NA	NA	enhancer	No	NA	HPRC,HGSVC,1KG-ONT	Yes	NA	NA	NA	NA	NA	NA
chr16:89908648	chr16-89908648-allele898672-568	INS	567	NA	0.0,0.0,0.000992063492063492,0.0,0.0	NA	TCF25(1.0025e-05, 0.672)	NA	NA	NA	NA	NA	NA	NA	enhancer	No	NA	HPRC,HGSVC,1KG-ONT	Yes	NA	NA	NA	NA	NA	NA
chr16:89908648	chr16-89908648-allele898670-589	INS	588	0.921032	0.0030257186081694403,0.021613832853025938,0.22817460317460317,0.05864811133200795,0.012269938650306749	0.0546881	TCF25(1.0025e-05, 0.672)	NA	NA	NA	NA	NA	NA	NA	enhancer	No	NA	HPRC,HGSVC,1KG-ONT	Yes	NA	Skin luminance(SPIRE2, rs12598316, 5E-9, 0.7059880216065705),Red vs. brown/black hair color(TCF25, rs72477006, 3E-61, 0.5871375428960796),Facial pigmentation measurement (polar light)(MC1R, rs2228479, 4E-12, 0.7982399884632632),Facial pigmentation measurement (UV light)(MC1R, rs2228479, 7E-21, 0.7982399884632632),Skin colour saturation(MC1R, rs2228479, 1E-13, 0.7982399884632632)	Arthritis of shoulder region joint(10.34%, 1.71%, 6.64, [1.8;24.51], 0.01772),Benign neoplasm of right breast(6.90%, 0.98%, 7.51, [1.52;37.05], 0.042881),Bunion(10.34%, 2.69%, 4.18, [1.18;14.85], 0.049849),Calculus of gallbladder with cholecystitis(10.34%, 0.98%, 11.7, [2.93;46.64], 0.004941),Cholecystitis(10.34%, 0.98%, 11.7, [2.93;46.64], 0.004941),Diabetes mellitus without complication(17.24%, 5.49%, 3.58, [1.31;9.83], 0.023515),Essential hypertension(82.76%, 50.18%, 4.77, [1.8;12.61], 0.000497),Gallbladder calculus with acute cholecystitis and no obstruction(10.34%, 1.22%, 9.34, [2.43;35.94], 0.008176),Gallstone(13.79%, 3.17%, 4.88, [1.58;15.04], 0.016322),Hypothyroidism(20.69%, 7.57%, 3.19, [1.25;8.11], 0.023092),Impaired glucose tolerance(10.34%, 2.69%, 4.18, [1.18;14.85], 0.049849),Vulval and/or perineal noninflammatory disorders(14.29%, 2.19%, 7.44, [1.95;28.4], 0.014517)	NA	NA	NA
chr16:89908648	chr16-89908648-allele898669-582	INS	581	NA	0.18078668683812404,0.08357348703170028,0.002976190476190476,0.014910536779324055,0.0408997955010225	0.152903	TCF25(1.0025e-05, 0.672)	NA	NA	NA	NA	NA	NA	NA	enhancer	No	NA	HPRC,HGSVC,1KG-ONT	Yes	NA	NA	NA	NA	NA	NA
chr16:89908675	chr16-89908675-allele898679-645	INS	644	NA	0.009077155824508321,0.040345821325648415,0.006944444444444444,0.02584493041749503,0.018404907975460124	0.0037428	TCF25(1.0025e-05, 0.672)	NA	NA	NA	NA	NA	NA	NA	enhancer	No	NA	HPRC,HGSVC,1KG-ONT	Yes	NA	NA	NA	NA	NA	NA
chr16:89908689	chr16-89908689-allele898682-684	INS	683	NA	0.009833585476550681,0.012968299711815562,0.031746031746031744,0.05069582504970179,0.03374233128834356	0.0100888	TCF25(1.0025e-05, 0.672)	NA	NA	NA	NA	NA	NA	NA	enhancer	No	NA	HPRC,HGSVC,1KG-ONT	Yes	NA	NA	NA	NA	NA	NA
chr16:89908689	chr16-89908689-allele898684-666	INS	665	NA	0.0007564296520423601,0.001440922190201729,0.0,0.0,0.003067484662576687	NA	TCF25(1.0025e-05, 0.672)	NA	NA	NA	NA	NA	NA	NA	enhancer	No	NA	HPRC,HGSVC,1KG-ONT	Yes	NA	NA	NA	NA	NA	NA
chr16:89908703	chr16-89908703-allele898691-582	INS	581	NA	0.0015128593040847202,0.0,0.0,0.0,0.0	0.00234988	TCF25(1.0025e-05, 0.672)	NA	NA	NA	NA	NA	NA	NA	enhancer	No	NA	HPRC,HGSVC,1KG-ONT	Yes	NA	NA	NA	NA	NA	NA
chr16:89908709	chr16-89908709-allele898697-644	INS	643	NA	0.0015128593040847202,0.0,0.0,0.0,0.0	0.00234988	TCF25(1.0025e-05, 0.672)	NA	NA	NA	NA	NA	NA	NA	enhancer	No	NA	HPRC,HGSVC,1KG-ONT	Yes	NA	NA	NA	NA	NA	NA
chr16:89908709	chr16-89908709-allele898696-645	INS	644	NA	0.014372163388804841,0.0,0.0,0.0,0.0	0.0263867	TCF25(1.0025e-05, 0.672)	NA	NA	NA	NA	NA	NA	NA	enhancer	No	NA	HPRC,HGSVC,1KG-ONT	Yes	NA	NA	NA	NA	NA	NA
chr16:89908709	chr16-89908709-allele898693-648	INS	647	NA	0.14296520423600606,0.05763688760806916,0.006944444444444444,0.02882703777335984,0.10224948875255624	0.0639394	TCF25(1.0025e-05, 0.672)	NA	NA	NA	NA	NA	NA	NA	enhancer	No	NA	HPRC,HGSVC,1KG-ONT	Yes	NA	NA	NA	NA	NA	NA
chr16:89908710	chr16-89908710-allele898702-680	INS	679	NA	0.0007564296520423601,0.0,0.0,0.0,0.0	0.000918741	TCF25(1.0025e-05, 0.672)	NA	NA	NA	NA	NA	NA	NA	enhancer	No	NA	HPRC,HGSVC,1KG-ONT	Yes	NA	NA	NA	NA	NA	NA
chr16:89908710	chr16-89908710-allele898700-680	INS	679	NA	0.0,0.0,0.005952380952380952,0.0,0.017382413087934562	0.00355982	TCF25(1.0025e-05, 0.672)	NA	NA	NA	NA	NA	NA	NA	enhancer	No	NA	HPRC,HGSVC,1KG-ONT	Yes	NA	NA	NA	NA	NA	NA
chr16:89908710	chr16-89908710-allele898698-687	INS	686	NA	0.22768532526475038,0.5850144092219021,0.6061507936507936,0.46222664015904574,0.46830265848670755	0.161987	TCF25(1.0025e-05, 0.672)	NA	NA	NA	NA	NA	NA	NA	enhancer	No	NA	HPRC,HGSVC,1KG-ONT	Yes	NA	NA	NA	NA	NA	NA
chr16:89908710	chr16-89908710-allele898701-687	INS	686	NA	0.0,0.0,0.0,0.0019880715705765406,0.0	NA	TCF25(1.0025e-05, 0.672)	NA	NA	NA	NA	NA	NA	NA	enhancer	No	NA	HPRC,HGSVC,1KG-ONT	Yes	NA	NA	NA	NA	NA	NA
chr16:89908752	chr16-89908752-allele898715-561	INS	560	NA	0.014372163388804841,0.0,0.000992063492063492,0.0,0.0	0.0241257	TCF25(1.0025e-05, 0.672)	NA	NA	NA	NA	NA	NA	NA	enhancer	No	NA	HPRC,HGSVC,1KG-ONT	Yes	NA	NA	NA	NA	NA	NA
chr16:89908762	chr16-89908762-allele898717-344	INS	343	NA	0.2042360060514372,0.25360230547550433,0.3968253968253968,0.33399602385685884,0.30265848670756645	0.0355379	TCF25(1.0025e-05, 0.672)	NA	NA	NA	NA	NA	NA	NA	enhancer	No	NA	No	Yes	NA	NA	NA	NA	NA	NA
chr16:89908763	chr16-89908763-allele898718-568	INS	567	NA	0.0037821482602118004,0.0,0.0,0.0,0.0	0.00663171	TCF25(1.0025e-05, 0.672)	NA	NA	NA	NA	NA	NA	NA	enhancer	No	NA	HPRC,HGSVC,1KG-ONT	Yes	NA	NA	NA	NA	NA	NA
chr16:89908808	chr16-89908808-allele898721-225	INS	224	NA	0.08472012102874432,0.004322766570605188,0.0,0.0,0.005112474437627812	0.133305	TCF25(1.0025e-05, 0.672)	NA	NA	NA	NA	NA	NA	NA	enhancer	No	NA	No	No	NA	NA	NA	NA	NA	NA
chr16:89914411	chr16-89914411-allele898834-1	DEL	60	NA	0.0,0.0,0.0,0.0,0.019427402862985686	0.00288962	MC1R(0.0090045, 1.933)	MC1R(0.0090045, 1.933)	NA	NA	NA	NA	NA	NA	NA	No	NA	HPRC	No	NA	NA	NA	NA	NA	NA
chr16:89914583	chr16-89914583-allele898865-1	DEL	88	NA	0.09682299546142209,0.023054755043227664,0.0,0.0,0.003067484662576687	0.134834	MC1R(0.0090045, 1.933)	MC1R(0.0090045, 1.933)	NA	NA	NA	NA	NA	NA	NA	No	NA	HPRC,HGSVC,1KG-ONT	No	NA	NA	NA	NA	NA	NA
chr16:89914719	chr16-89914719-allele898893-1	DEL	70	NA	0.00832072617246596,0.043227665706051875,0.0,0.06660039761431412,0.032719836400818	0.012434	MC1R(0.0090045, 1.933)	MC1R(0.0090045, 1.933)	NA	NA	NA	NA	NA	NA	NA	No	NA	HPRC,HGSVC,1KG-ONT	No	NA	NA	NA	NA	NA	NA
chr16:89927573	chr16-89927573-allele899078-320	INS	319	NA	0.0007564296520423601,0.0,0.0,0.0,0.0	0.000918741	TUBB3(0.042291, 0.69)	TUBB3(0.042291, 0.69)	NA	NA	NA	NA	NA	NA	NA	No	NA	No	Yes	NA	NA	NA	NA	NA	NA
chr16:89934086	chr16-89934086-allele899174-1	DEL	82	NA	0.02118003025718608,0.011527377521613832,0.016865079365079364,0.006958250497017893,0.0869120654396728	0.00139646	TUBB3(0.042291, 0.69)	TUBB3(0.042291, 0.69)	NA	NA	NA	NA	NA	NA	NA	No	NA	No	No	NA	NA	NA	NA	NA	NA
chr16:89934127	chr16-89934127-allele899180-288	INS	287	NA	0.0030257186081694403,0.0,0.0,0.0,0.0	0.00520636	TUBB3(0.042291, 0.69)	TUBB3(0.042291, 0.69)	NA	NA	NA	NA	NA	NA	NA	No	NA	HPRC,HGSVC,1KG-ONT	No	NA	NA	NA	NA	NA	NA
chr16:89934127	chr16-89934127-allele899177-288	INS	287	NA	0.0015128593040847202,0.010086455331412104,0.1488095238095238,0.041749502982107355,0.017382413087934562	0.0376951	TUBB3(0.042291, 0.69)	TUBB3(0.042291, 0.69)	NA	NA	NA	NA	NA	NA	NA	No	NA	HPRC,HGSVC,1KG-ONT	No	NA	NA	NA	NA	NA	NA
chr16:89946758	chr16-89946758-allele899355-53	INS	52	NA	0.0113464447806354,0.001440922190201729,0.0,0.018886679920477135,0.002044989775051125	0.0014047	NA	NA	NA	NA	NA	NA	NA	NA	NA	No	NA	HPRC,HGSVC,1KG-ONT	No	NA	NA	NA	NA	NA	NA
chr16:89946758	chr16-89946758-allele899353-54	INS	53	NA	0.0,0.001440922190201729,0.0,0.0,0.0010224948875255625	NA	NA	NA	NA	NA	NA	NA	NA	NA	NA	No	NA	HPRC,HGSVC,1KG-ONT	No	NA	NA	NA	NA	NA	NA
chr16:89946758	chr16-89946758-allele899357-157	INS	156	NA	0.0007564296520423601,0.0,0.0,0.0,0.0	0.000918741	NA	NA	NA	NA	NA	NA	NA	NA	NA	No	NA	HPRC,HGSVC	Yes	NA	NA	NA	NA	NA	NA
chr16:89946770	chr16-89946770-allele899358-105	INS	104	NA	0.02193645990922844,0.004322766570605188,0.0,0.003976143141153081,0.046012269938650305	0.0014194	NA	NA	NA	NA	NA	NA	NA	NA	NA	No	NA	HPRC,HGSVC	Yes	NA	NA	NA	NA	NA	NA
chr16:89946788	chr16-89946788-allele899361-56	INS	55	NA	0.10136157337367625,0.03602305475504323,0.000992063492063492,0.018886679920477135,0.05214723926380368	0.0618178	NA	NA	NA	NA	NA	NA	NA	NA	NA	No	NA	HPRC,HGSVC,1KG-ONT	Yes	NA	NA	NA	NA	NA	NA
chr16:89946789	chr16-89946789-allele899362-53	INS	52	NA	0.1172465960665658,0.29971181556195964,0.5168650793650794,0.1908548707753479,0.21370143149284254	0.0882892	NA	NA	NA	NA	NA	NA	NA	NA	NA	No	NA	HPRC,HGSVC,1KG-ONT	Yes	NA	NA	NA	NA	NA	NA
chr16:89946810	chr16-89946810-allele899366-105	INS	104	NA	0.0,0.0,0.007936507936507936,0.0,0.0	0.000963133	NA	NA	NA	NA	NA	NA	NA	NA	NA	No	NA	HPRC,HGSVC	Yes	NA	NA	NA	NA	NA	NA
chr16:89946810	chr16-89946810-allele899364-157	INS	156	NA	0.03479576399394856,0.002881844380403458,0.0,0.0,0.0	0.059067	NA	NA	NA	NA	NA	NA	NA	NA	NA	No	NA	HPRC,HGSVC	Yes	NA	NA	NA	NA	NA	NA
chr16:89948824	chr16-89948824-allele899411-1	DEL	150	NA	0.046898638426626324,0.027377521613832854,0.00992063492063492,0.030815109343936383,0.03987730061349693	0.00585748	NA	NA	NA	NA	NA	NA	NA	NA	NA	No	NA	HPRC,HGSVC,1KG-ONT	No	NA	NA	NA	NA	NA	NA
chr16:89948839	chr16-89948839-allele899412-1	DEL	75	NA	0.00680786686838124,0.0,0.0,0.0,0.0	0.0123139	NA	NA	NA	NA	NA	NA	NA	NA	NA	No	NA	HPRC,HGSVC,1KG-ONT	No	NA	NA	NA	NA	NA	NA
chr16:89948845	chr16-89948845-allele899415-106	INS	105	NA	0.0007564296520423601,0.01440922190201729,0.0,0.0,0.0	0.000173041	NA	NA	NA	NA	NA	NA	NA	NA	NA	No	NA	HPRC,HGSVC,1KG-ONT	No	NA	NA	NA	NA	NA	NA
chr16:89948850	chr16-89948850-allele899418-1	DEL	60	NA	0.0045385779122541605,0.01585014409221902,0.11607142857142858,0.03777335984095427,0.018404907975460124	0.0271889	NA	NA	NA	NA	NA	NA	NA	NA	NA	No	NA	HPRC,HGSVC,1KG-ONT	No	NA	NA	NA	NA	NA	NA
chr16:89948850	chr16-89948850-allele899417-104	INS	103	NA	0.0015128593040847202,0.0,0.005952380952380952,0.0,0.0	NA	NA	NA	NA	NA	NA	NA	NA	NA	NA	No	NA	HPRC,HGSVC,1KG-ONT	No	NA	NA	NA	NA	NA	NA
chr16:89948850	chr16-89948850-allele899416-106	INS	105	NA	0.0015128593040847202,0.0,0.0,0.0,0.0	0.00234988	NA	NA	NA	NA	NA	NA	NA	NA	NA	No	NA	HPRC,HGSVC,1KG-ONT	No	NA	NA	NA	NA	NA	NA
chr16:89948865	chr16-89948865-allele899425-77	INS	76	NA	0.0022692889561270802,0.0,0.0,0.0,0.009202453987730062	NA	NA	NA	NA	NA	NA	NA	NA	NA	NA	No	NA	HPRC,HGSVC,1KG-ONT	No	NA	NA	NA	NA	NA	NA
chr16:89948869	chr16-89948869-allele899431-1	DEL	135	NA	0.014372163388804841,0.03314121037463977,0.0,0.02186878727634195,0.002044989775051125	NA	NA	NA	NA	NA	NA	NA	NA	NA	NA	No	NA	HPRC,HGSVC,1KG-ONT	No	NA	NA	NA	NA	NA	NA
chr16:89948890	chr16-89948890-allele899439-1	DEL	105	NA	0.0022692889561270802,0.002881844380403458,0.0,0.010934393638170975,0.07157464212678936	0.0114888	NA	NA	NA	NA	NA	NA	NA	NA	NA	No	NA	HPRC,HGSVC,1KG-ONT	No	NA	NA	NA	NA	NA	NA
chr16:89948895	chr16-89948895-allele899444-1	DEL	120	NA	0.058245083207261725,0.012968299711815562,0.002976190476190476,0.0019880715705765406,0.018404907975460124	0.0552286	NA	NA	NA	NA	NA	NA	NA	NA	NA	No	NA	HPRC,HGSVC,1KG-ONT	No	NA	NA	NA	NA	NA	NA
chr16:89948899	chr16-89948899-allele899447-1	DEL	180	NA	0.0007564296520423601,0.0,0.006944444444444444,0.0,0.0	NA	NA	NA	NA	NA	NA	NA	NA	NA	NA	No	NA	HPRC,HGSVC,1KG-ONT	No	NA	NA	NA	NA	NA	NA
chr16:89948910	chr16-89948910-allele899453-1	DEL	75	NA	0.00529500756429652,0.043227665706051875,0.0,0.030815109343936383,0.032719836400818	0.00956488	NA	NA	NA	NA	NA	NA	NA	NA	NA	No	NA	HPRC,HGSVC,1KG-ONT	No	NA	NA	NA	NA	NA	NA
chr16:89948914	chr16-89948914-allele899455-1	DEL	195	NA	0.006051437216338881,0.01440922190201729,0.0,0.013916500994035786,0.0	NA	NA	NA	NA	NA	NA	NA	NA	NA	NA	No	NA	HPRC,HGSVC,1KG-ONT	No	NA	NA	NA	NA	NA	NA
chr16:89948970	chr16-89948970-allele899473-76	INS	75	NA	0.0045385779122541605,0.001440922190201729,0.0,0.0,0.0010224948875255625	0.00448129	NA	NA	NA	NA	NA	NA	NA	NA	NA	No	NA	HPRC,HGSVC,1KG-ONT	Yes	NA	NA	NA	NA	NA	NA
chr16:89948970	chr16-89948970-allele899474-1	DEL	90	NA	0.0,0.0,0.015873015873015872,0.0,0.0	0.00244266	NA	NA	NA	NA	NA	NA	NA	NA	NA	No	NA	HPRC,HGSVC,1KG-ONT	No	NA	NA	NA	NA	NA	NA
chr16:89948995	chr16-89948995-allele899482-61	INS	60	NA	0.0022692889561270802,0.01440922190201729,0.005952380952380952,0.0,0.0	NA	NA	NA	NA	NA	NA	NA	NA	NA	NA	No	NA	HPRC,HGSVC,1KG-ONT	Yes	NA	NA	NA	NA	NA	NA
chr16:89949004	chr16-89949004-allele899486-1	DEL	75	NA	0.012859304084720122,0.001440922190201729,0.015873015873015872,0.007952286282306162,0.0	0.00168444	NA	NA	NA	NA	NA	NA	NA	NA	NA	No	NA	HPRC,HGSVC,1KG-ONT	No	NA	NA	NA	NA	NA	NA
chr16:89949015	chr16-89949015-allele899491-181	INS	180	NA	0.012102874432677761,0.001440922190201729,0.0,0.0,0.0	0.0199352	NA	NA	NA	NA	NA	NA	NA	NA	NA	No	NA	HPRC,HGSVC,1KG-ONT	Yes	NA	NA	NA	NA	NA	NA
chr16:89949015	chr16-89949015-allele899490-91	INS	90	NA	0.0007564296520423601,0.004322766570605188,0.0,0.0,0.0	NA	NA	NA	NA	NA	NA	NA	NA	NA	NA	No	NA	HPRC,HGSVC,1KG-ONT	Yes	NA	NA	NA	NA	NA	NA
chr16:89949015	chr16-89949015-allele899492-1	DEL	60	NA	0.0,0.0,0.001984126984126984,0.0,0.0	NA	NA	NA	NA	NA	NA	NA	NA	NA	NA	No	NA	HPRC,HGSVC,1KG-ONT	No	NA	NA	NA	NA	NA	NA
chr16:89949040	chr16-89949040-allele899500-107	INS	106	NA	0.006051437216338881,0.01440922190201729,0.005952380952380952,0.0009940357852882703,0.0010224948875255625	NA	NA	NA	NA	NA	NA	NA	NA	NA	NA	No	NA	HPRC,HGSVC,1KG-ONT	Yes	NA	NA	NA	NA	NA	NA
chr16:89949074	chr16-89949074-allele899514-95	INS	94	NA	0.00529500756429652,0.005763688760806916,0.011904761904761904,0.005964214711729622,0.0010224948875255625	NA	NA	NA	NA	NA	NA	NA	NA	NA	NA	No	NA	HPRC,HGSVC,1KG-ONT	Yes	NA	NA	NA	NA	NA	NA
chr16:89949075	chr16-89949075-allele899515-92	INS	91	NA	0.015128593040847202,0.027377521613832854,0.022817460317460316,0.016898608349900597,0.002044989775051125	NA	NA	NA	NA	NA	NA	NA	NA	NA	NA	No	NA	HPRC,HGSVC,1KG-ONT	Yes	NA	NA	NA	NA	NA	NA
chr16:89949079	chr16-89949079-allele899518-197	INS	196	NA	0.0022692889561270802,0.0,0.0,0.0009940357852882703,0.0	0.0019853	NA	NA	NA	NA	NA	NA	NA	NA	NA	No	NA	HPRC,HGSVC,1KG-ONT	Yes	NA	NA	NA	NA	NA	NA
chr16:89949079	chr16-89949079-allele899517-106	INS	105	NA	0.04084720121028744,0.008645533141210375,0.026785714285714284,0.020874751491053677,0.002044989775051125	0.0146388	NA	NA	NA	NA	NA	NA	NA	NA	NA	No	NA	HPRC,HGSVC,1KG-ONT	Yes	NA	NA	NA	NA	NA	NA
chr16:89949079	chr16-89949079-allele899516-61	INS	60	NA	0.006051437216338881,0.01440922190201729,0.005952380952380952,0.010934393638170975,0.0010224948875255625	NA	NA	NA	NA	NA	NA	NA	NA	NA	NA	No	NA	HPRC,HGSVC,1KG-ONT	Yes	NA	NA	NA	NA	NA	NA
chr16:89974404	chr16-89974404-allele899791-1	DEL	1774	NA	0.0037821482602118004,0.0,0.0,0.0,0.0	0.00663171	AFG3L1P(NA, NA)	NA	NA	NA	NA	NA	NA	NA	NA	No	NA	No	Yes	NA	NA	NA	NA	NA	NA
chr16:89978894	chr16-89978894-allele899858-354	INS	353	NA	0.00529500756429652,0.0,0.0,0.0,0.0	0.00947665	AFG3L1P(NA, NA)	NA	NA	NA	NA	NA	NA	NA	NA	No	NA	HPRC,1KG-ONT	Yes	NA	NA	NA	NA	NA	NA
chr16:89982424	chr16-89982424-allele899904-84	INS	83	0.844335	0.3714069591527988,0.40057636887608067,0.18055555555555555,0.5467196819085487,0.5153374233128835	0.00268536	AFG3L1P(NA, NA)	NA	NA	NA	NA	NA	NA	NA	NA	No	NA	HPRC,HGSVC,1KG-ONT	No	NA	Melanoma(AFG3L1P, AFG3L1P, rs4408545, 1E-28, 0.5584556430276677),ICD10 L43: Lichen planus(AFG3L1P, AFG3L1P, rs4328441, 2E-11, 0.542517904463417)	Arthropathy of joint of hand(0.81%, 2.82%, 0.28, [0.09;0.9], 0.028809),Congestive heart failure(4.05%, 7.34%, 0.53, [0.29;0.97], 0.045077),Contact dermatitis(1.01%, 3.39%, 0.29, [0.1;0.84], 0.022752),Dental caries(3.24%, 6.50%, 0.48, [0.25;0.93], 0.030395),Disease of liver(6.88%, 3.67%, 1.94, [1.01;3.73], 0.048129),Headache disorder(2.83%, 0.85%, 3.41, [0.97;11.97], 0.047563),Herpes simplex without complication(1.42%, 3.67%, 0.38, [0.15;0.96], 0.03925),Herpesvirus infection(0.81%, 3.67%, 0.21, [0.07;0.66], 0.004896),Low compliance urinary bladder(0.81%, 2.82%, 0.28, [0.09;0.9], 0.028809),Mixed hyperlipidemia(12.55%, 8.19%, 1.61, [1.01;2.56], 0.043635),Restless legs(0.40%, 2.54%, 0.16, [0.03;0.73], 0.010438),Supraventricular tachycardia(3.44%, 0.85%, 4.17, [1.21;14.34], 0.019421),Tinea corporis(0.81%, 3.11%, 0.26, [0.08;0.81], 0.016181),Vitamin B deficiency(7.89%, 2.82%, 2.95, [1.45;5.99], 0.001579)	NA	NA	NA
chr16:89982469	chr16-89982469-allele899906-89	INS	88	NA	0.0015128593040847202,0.09077809798270893,0.19345238095238096,0.0009940357852882703,0.0010224948875255625	0.0459809	AFG3L1P(NA, NA)	NA	NA	NA	NA	NA	NA	NA	NA	No	NA	HPRC,HGSVC,1KG-ONT	No	NA	NA	NA	NA	NA	NA
chr16:89982481	chr16-89982481-allele899909-90	INS	89	NA	0.0007564296520423601,0.002881844380403458,0.0,0.0009940357852882703,0.0	NA	AFG3L1P(NA, NA)	NA	NA	NA	NA	NA	NA	NA	NA	No	NA	HPRC,HGSVC,1KG-ONT	No	NA	NA	NA	NA	NA	NA
chr16:89982481	chr16-89982481-allele899907-84	INS	83	NA	0.10665658093797277,0.01729106628242075,0.013888888888888888,0.014910536779324055,0.022494887525562373	0.0961395	AFG3L1P(NA, NA)	NA	NA	NA	NA	NA	NA	NA	NA	No	NA	HPRC,HGSVC,1KG-ONT	No	NA	NA	NA	NA	NA	NA
chr16:89982481	chr16-89982481-allele899908-1	DEL	83	0.969318	0.15204236006051436,0.37319884726224783,0.8005952380952381,0.16500994035785288,0.28016359918200406	0.133877	AFG3L1P(NA, NA)	NA	NA	NA	NA	NA	NA	NA	NA	No	NA	HPRC,HGSVC,1KG-ONT	Yes	ENSG00000003249.15(1.4760937315876733e-06)	NA	NA	NA	NA	NA
chr16:89982520	chr16-89982520-allele899913-84	INS	83	NA	0.007564296520423601,0.001440922190201729,0.0,0.0,0.0	0.0115415	AFG3L1P(NA, NA)	NA	NA	NA	NA	NA	NA	NA	NA	No	NA	HPRC,HGSVC,1KG-ONT	No	NA	NA	NA	NA	NA	NA
chr16:89982550	chr16-89982550-allele899914-84	INS	83	NA	0.0030257186081694403,0.004322766570605188,0.0,0.014910536779324055,0.019427402862985686	0.00246421	AFG3L1P(NA, NA)	NA	NA	NA	NA	NA	NA	NA	NA	No	NA	HPRC,HGSVC,1KG-ONT	No	NA	NA	NA	NA	NA	NA
chr16:89994871	chr16-89994871-allele900159-1	DEL	645	NA	0.00680786686838124,0.002881844380403458,0.0,0.0,0.0	0.00830758	AFG3L1P(NA, NA)	NA	NA	NA	NA	NA	NA	NA	enhancer	No	NA	No	Yes	NA	NA	NA	NA	NA	NA
chr16:89995451	chr16-89995451-allele900173-1	DEL	201	NA	0.0,0.001440922190201729,0.0,0.0019880715705765406,0.006134969325153374	0.00114796	AFG3L1P(NA, NA)	NA	NA	NA	NA	NA	NA	NA	enhancer	No	NA	HPRC,HGSVC	No	NA	NA	NA	NA	NA	NA
chr16:90003314	chr16-90003314-allele900277-1	DEL	55	NA	0.0,0.001440922190201729,0.0,0.0019880715705765406,0.0	3.94758e-05	NA	NA	NA	NA	NA	NA	NA	NA	NA	No	NA	HPRC,HGSVC	No	NA	NA	NA	NA	NA	NA
chr16:90003326	chr16-90003326-allele900279-276	INS	275	NA	0.0015128593040847202,0.0,0.0,0.0009940357852882703,0.032719836400818	0.00344132	NA	NA	NA	NA	NA	NA	NA	NA	NA	No	NA	HPRC,HGSVC	No	NA	NA	NA	NA	NA	NA
chr16:90003326	chr16-90003326-allele900278-501	INS	500	NA	0.0007564296520423601,0.001440922190201729,0.0,0.0019880715705765406,0.002044989775051125	NA	NA	NA	NA	NA	NA	NA	NA	NA	NA	No	NA	HPRC	No	NA	NA	NA	NA	NA	NA
chr16:90003446	chr16-90003446-allele900293-1	DEL	55	NA	0.0022692889561270802,0.001440922190201729,0.0,0.0019880715705765406,0.002044989775051125	NA	NA	NA	NA	NA	NA	NA	NA	NA	NA	No	NA	HPRC,HGSVC,1KG-ONT	No	NA	NA	NA	NA	NA	NA
chr16:90003450	chr16-90003450-allele900296-1	DEL	220	NA	0.01059001512859304,0.01440922190201729,0.006944444444444444,0.0009940357852882703,0.0	0.00198719	NA	NA	NA	NA	NA	NA	NA	NA	NA	No	NA	HPRC,HGSVC,1KG-ONT	Yes	NA	NA	NA	NA	NA	NA
chr16:90003450	chr16-90003450-allele900297-1	DEL	385	NA	0.0015128593040847202,0.001440922190201729,0.0,0.0019880715705765406,0.007157464212678937	NA	NA	NA	NA	NA	NA	NA	NA	NA	NA	No	NA	HPRC,HGSVC,1KG-ONT	Yes	NA	NA	NA	NA	NA	NA
chr16:90003460	chr16-90003460-allele900303-1	DEL	330	NA	0.02193645990922844,0.004322766570605188,0.0,0.005964214711729622,0.0010224948875255625	0.0230251	NA	NA	NA	NA	NA	NA	NA	NA	NA	No	NA	HPRC,HGSVC,1KG-ONT	Yes	NA	NA	NA	NA	NA	NA
chr16:90003460	chr16-90003460-allele900305-1	DEL	715	NA	0.0015128593040847202,0.0,0.0,0.0,0.0	0.00234988	NA	NA	NA	NA	NA	NA	NA	NA	NA	No	NA	HPRC,HGSVC,1KG-ONT	Yes	NA	NA	NA	NA	NA	NA
chr16:90003460	chr16-90003460-allele900301-1	DEL	165	NA	0.0045385779122541605,0.0,0.001984126984126984,0.0,0.003067484662576687	0.00170195	NA	NA	NA	NA	NA	NA	NA	NA	NA	No	NA	HPRC,HGSVC,1KG-ONT	Yes	NA	NA	NA	NA	NA	NA
chr16:90003460	chr16-90003460-allele900302-1	DEL	275	NA	0.014372163388804841,0.001440922190201729,0.010912698412698412,0.013916500994035786,0.0010224948875255625	0.00221656	NA	NA	NA	NA	NA	NA	NA	NA	NA	No	NA	HPRC,HGSVC,1KG-ONT	Yes	NA	NA	NA	NA	NA	NA
chr16:90003460	chr16-90003460-allele900304-1	DEL	550	NA	0.0022692889561270802,0.0,0.0,0.004970178926441352,0.0010224948875255625	NA	NA	NA	NA	NA	NA	NA	NA	NA	NA	No	NA	HPRC,HGSVC,1KG-ONT	Yes	NA	NA	NA	NA	NA	NA
chr16:90003470	chr16-90003470-allele900309-1	DEL	440	NA	0.0022692889561270802,0.0,0.0,0.0,0.0	0.00377908	NA	NA	NA	NA	NA	NA	NA	NA	NA	No	NA	HPRC,HGSVC,1KG-ONT	Yes	NA	NA	NA	NA	NA	NA
chr16:90003470	chr16-90003470-allele900310-1	DEL	495	NA	0.012859304084720122,0.01440922190201729,0.000992063492063492,0.05069582504970179,0.002044989775051125	9.30255e-05	NA	NA	NA	NA	NA	NA	NA	NA	NA	No	NA	HPRC,HGSVC,1KG-ONT	Yes	NA	NA	NA	NA	NA	NA
chr16:90003477	chr16-90003477-allele900312-384	INS	383	NA	0.0,0.0,0.00496031746031746,0.0019880715705765406,0.0	0.000631316	NA	NA	NA	NA	NA	NA	NA	NA	NA	No	NA	HPRC,HGSVC	No	NA	NA	NA	NA	NA	NA
chr16:90003491	chr16-90003491-allele900317-1	DEL	165	NA	0.0030257186081694403,0.008645533141210375,0.03869047619047619,0.009940357852882704,0.009202453987730062	0.00703006	NA	NA	NA	NA	NA	NA	NA	NA	NA	No	NA	HPRC,HGSVC,1KG-ONT	Yes	NA	NA	NA	NA	NA	NA
chr16:90003509	chr16-90003509-allele900323-111	INS	110	NA	0.0,0.0,0.006944444444444444,0.0,0.009202453987730062	0.00237831	NA	NA	NA	NA	NA	NA	NA	NA	NA	No	NA	HPRC,HGSVC,1KG-ONT	No	NA	NA	NA	NA	NA	NA
chr16:90003515	chr16-90003515-allele900325-1	DEL	110	NA	0.0045385779122541605,0.007204610951008645,0.034722222222222224,0.013916500994035786,0.006134969325153374	0.0047151	NA	NA	NA	NA	NA	NA	NA	NA	NA	No	NA	HPRC,HGSVC,1KG-ONT	No	NA	NA	NA	NA	NA	NA
chr16:90003520	chr16-90003520-allele900329-54	INS	53	NA	0.0007564296520423601,0.001440922190201729,0.0,0.0019880715705765406,0.002044989775051125	NA	NA	NA	NA	NA	NA	NA	NA	NA	NA	No	NA	HPRC,HGSVC	No	NA	NA	NA	NA	NA	NA
chr16:90003533	chr16-90003533-allele900331-1	DEL	55	NA	0.0037821482602118004,0.001440922190201729,0.011904761904761904,0.012922465208747515,0.0	0.0001922	NA	NA	NA	NA	NA	NA	NA	NA	NA	No	NA	HPRC,HGSVC,1KG-ONT	No	NA	NA	NA	NA	NA	NA
chr16:90003560	chr16-90003560-allele900337-221	INS	220	NA	0.0,0.0,0.000992063492063492,0.0,0.0	NA	NA	NA	NA	NA	NA	NA	NA	NA	NA	No	NA	HPRC,HGSVC,1KG-ONT	No	NA	NA	NA	NA	NA	NA
chr16:90003564	chr16-90003564-allele900339-166	INS	165	NA	0.0007564296520423601,0.0,0.000992063492063492,0.0,0.0	NA	NA	NA	NA	NA	NA	NA	NA	NA	NA	No	NA	HPRC,HGSVC,1KG-ONT	No	NA	NA	NA	NA	NA	NA
chr16:90003587	chr16-90003587-allele900343-331	INS	330	NA	0.0007564296520423601,0.005763688760806916,0.005952380952380952,0.0009940357852882703,0.0010224948875255625	0.000534723	NA	NA	NA	NA	NA	NA	NA	NA	NA	No	NA	HPRC,HGSVC	No	NA	NA	NA	NA	NA	NA
chr16:90003597	chr16-90003597-allele900347-716	INS	715	NA	0.0,0.0,0.0,0.0,0.0010224948875255625	NA	NA	NA	NA	NA	NA	NA	NA	NA	NA	No	NA	HPRC,HGSVC	No	NA	NA	NA	NA	NA	NA
chr16:90003651	chr16-90003651-allele900362-170	INS	169	NA	0.009077155824508321,0.001440922190201729,0.000992063492063492,0.0,0.0010224948875255625	0.0108499	NA	NA	NA	NA	NA	NA	NA	NA	NA	No	NA	HPRC,HGSVC,1KG-ONT	No	NA	NA	NA	NA	NA	NA
chr16:90003656	chr16-90003656-allele900366-56	INS	55	NA	0.0015128593040847202,0.0,0.0,0.0,0.0	0.00234988	NA	NA	NA	NA	NA	NA	NA	NA	NA	No	NA	HPRC,HGSVC	No	NA	NA	NA	NA	NA	NA
chr16:90003682	chr16-90003682-allele900373-111	INS	110	NA	0.0,0.001440922190201729,0.012896825396825396,0.005964214711729622,0.0010224948875255625	0.00331937	NA	NA	NA	NA	NA	NA	NA	NA	NA	No	NA	HPRC,HGSVC,1KG-ONT	No	NA	NA	NA	NA	NA	NA
chr16:90003721	chr16-90003721-allele900381-56	INS	55	NA	0.0007564296520423601,0.001440922190201729,0.0,0.0009940357852882703,0.0	NA	NA	NA	NA	NA	NA	NA	NA	NA	NA	No	NA	HPRC,HGSVC,1KG-ONT	No	NA	NA	NA	NA	NA	NA
chr16:90003740	chr16-90003740-allele900387-57	INS	56	NA	0.0,0.001440922190201729,0.0,0.0,0.0	NA	NA	NA	NA	NA	NA	NA	NA	NA	NA	No	NA	HPRC,HGSVC,1KG-ONT	No	NA	NA	NA	NA	NA	NA
chr16:90003755	chr16-90003755-allele900391-56	INS	55	NA	0.0015128593040847202,0.0,0.0,0.0009940357852882703,0.0	0.00077342	NA	NA	NA	NA	NA	NA	NA	NA	NA	No	NA	HPRC,HGSVC,1KG-ONT	No	NA	NA	NA	NA	NA	NA
chr16:90003776	chr16-90003776-allele900400-56	INS	55	NA	0.0007564296520423601,0.0,0.0,0.0,0.0	0.000918741	NA	NA	NA	NA	NA	NA	NA	NA	NA	No	NA	HPRC,HGSVC,1KG-ONT	No	NA	NA	NA	NA	NA	NA
chr16:90003790	chr16-90003790-allele900405-56	INS	55	NA	0.0007564296520423601,0.001440922190201729,0.0,0.0019880715705765406,0.002044989775051125	NA	NA	NA	NA	NA	NA	NA	NA	NA	NA	No	NA	HPRC,HGSVC,1KG-ONT	No	NA	NA	NA	NA	NA	NA
chr16:90003790	chr16-90003790-allele900406-111	INS	110	NA	0.0007564296520423601,0.0,0.0,0.0009940357852882703,0.0	NA	NA	NA	NA	NA	NA	NA	NA	NA	NA	No	NA	HPRC,HGSVC,1KG-ONT	No	NA	NA	NA	NA	NA	NA
chr16:90003792	chr16-90003792-allele900408-882	INS	881	NA	0.0015128593040847202,0.0,0.0,0.0,0.0	0.00234988	NA	NA	NA	NA	NA	NA	NA	NA	NA	No	NA	HPRC,HGSVC	No	NA	NA	NA	NA	NA	NA
chr16:90003821	chr16-90003821-allele900419-57	INS	56	NA	0.0007564296520423601,0.0,0.0,0.002982107355864811,0.0	NA	NA	NA	NA	NA	NA	NA	NA	NA	NA	No	NA	HPRC,HGSVC,1KG-ONT	No	NA	NA	NA	NA	NA	NA
chr16:90003821	chr16-90003821-allele900420-991	INS	990	NA	0.0045385779122541605,0.002881844380403458,0.011904761904761904,0.0,0.002044989775051125	NA	NA	NA	NA	NA	NA	NA	NA	NA	NA	No	NA	HPRC,HGSVC	No	NA	NA	NA	NA	NA	NA
chr16:90003835	chr16-90003835-allele900427-1	DEL	55	NA	0.0,0.0,0.001984126984126984,0.002982107355864811,0.0010224948875255625	0.000593574	NA	NA	NA	NA	NA	NA	NA	NA	NA	No	NA	HPRC,HGSVC,1KG-ONT	No	NA	NA	NA	NA	NA	NA
chr16:90003845	chr16-90003845-allele900432-56	INS	55	NA	0.0007564296520423601,0.0,0.0,0.0,0.0	0.000918741	NA	NA	NA	NA	NA	NA	NA	NA	NA	No	NA	HPRC,HGSVC,1KG-ONT	No	NA	NA	NA	NA	NA	NA
chr16:90003845	chr16-90003845-allele900431-111	INS	110	NA	0.0,0.0,0.003968253968253968,0.0,0.0	0.000224143	NA	NA	NA	NA	NA	NA	NA	NA	NA	No	NA	HPRC,HGSVC,1KG-ONT	No	NA	NA	NA	NA	NA	NA
chr16:90003873	chr16-90003873-allele900441-111	INS	110	NA	0.0007564296520423601,0.001440922190201729,0.0,0.0,0.0	NA	NA	NA	NA	NA	NA	NA	NA	NA	NA	No	NA	HPRC,HGSVC,1KG-ONT	No	NA	NA	NA	NA	NA	NA
chr16:90003874	chr16-90003874-allele900443-277	INS	276	NA	0.0,0.0,0.0,0.0009940357852882703,0.0	NA	NA	NA	NA	NA	NA	NA	NA	NA	NA	No	NA	HPRC,HGSVC,1KG-ONT	No	NA	NA	NA	NA	NA	NA
chr16:90003874	chr16-90003874-allele900445-331	INS	330	NA	0.0007564296520423601,0.001440922190201729,0.0,0.0,0.0	NA	NA	NA	NA	NA	NA	NA	NA	NA	NA	No	NA	HPRC,HGSVC	No	NA	NA	NA	NA	NA	NA
chr16:90003889	chr16-90003889-allele900451-661	INS	660	NA	0.0015128593040847202,0.0,0.0,0.0,0.0	0.00234988	NA	NA	NA	NA	NA	NA	NA	NA	NA	No	NA	HPRC,HGSVC,1KG-ONT	No	NA	NA	NA	NA	NA	NA
chr16:90003905	chr16-90003905-allele900462-57	INS	56	NA	0.0030257186081694403,0.0,0.000992063492063492,0.0009940357852882703,0.002044989775051125	0.000667154	NA	NA	NA	NA	NA	NA	NA	NA	NA	No	NA	HPRC,HGSVC,1KG-ONT	No	NA	NA	NA	NA	NA	NA
chr16:90003905	chr16-90003905-allele900461-1488	INS	1487	NA	0.0,0.0,0.00496031746031746,0.0,0.0	0.000408842	NA	NA	NA	NA	NA	NA	NA	NA	NA	No	NA	No	No	NA	NA	NA	NA	NA	NA
chr16:90003910	chr16-90003910-allele900466-56	INS	55	NA	0.0015128593040847202,0.0,0.002976190476190476,0.0,0.0	NA	NA	NA	NA	NA	NA	NA	NA	NA	NA	No	NA	HPRC,HGSVC,1KG-ONT	No	NA	NA	NA	NA	NA	NA
chr16:90003929	chr16-90003929-allele900470-1376	INS	1375	NA	0.0007564296520423601,0.0,0.0,0.0,0.0	0.000918741	NA	NA	NA	NA	NA	NA	NA	NA	NA	No	NA	No	No	NA	NA	NA	NA	NA	NA
chr16:90003941	chr16-90003941-allele900474-937	INS	936	NA	0.0007564296520423601,0.0,0.0,0.0,0.0	0.000918741	NA	NA	NA	NA	NA	NA	NA	NA	NA	No	NA	HPRC,HGSVC	No	NA	NA	NA	NA	NA	NA
chr16:90003941	chr16-90003941-allele900473-606	INS	605	NA	0.0030257186081694403,0.001440922190201729,0.007936507936507936,0.002982107355864811,0.0	NA	NA	NA	NA	NA	NA	NA	NA	NA	NA	No	NA	HPRC,HGSVC,1KG-ONT	No	NA	NA	NA	NA	NA	NA
chr16:90003982	chr16-90003982-allele900488-56	INS	55	NA	0.0007564296520423601,0.0,0.0,0.0,0.0	0.000918741	NA	NA	NA	NA	NA	NA	NA	NA	NA	No	NA	HPRC,HGSVC,1KG-ONT	No	NA	NA	NA	NA	NA	NA
chr16:90003984	chr16-90003984-allele900489-551	INS	550	NA	0.0,0.007204610951008645,0.0,0.0009940357852882703,0.0	0.000593574	NA	NA	NA	NA	NA	NA	NA	NA	NA	No	NA	HPRC,HGSVC,1KG-ONT	No	NA	NA	NA	NA	NA	NA
chr16:90004009	chr16-90004009-allele900496-392	INS	391	NA	0.0030257186081694403,0.001440922190201729,0.003968253968253968,0.0009940357852882703,0.0	NA	NA	NA	NA	NA	NA	NA	NA	NA	NA	No	NA	HPRC,HGSVC,1KG-ONT	No	NA	NA	NA	NA	NA	NA
chr16:90004010	chr16-90004010-allele900501-221	INS	220	NA	0.0,0.0,0.0,0.0009940357852882703,0.0	NA	NA	NA	NA	NA	NA	NA	NA	NA	NA	No	NA	HPRC,HGSVC,1KG-ONT	No	NA	NA	NA	NA	NA	NA
chr16:90004020	chr16-90004020-allele900505-56	INS	55	NA	0.00529500756429652,0.0,0.0,0.002982107355864811,0.0	0.00451357	NA	NA	NA	NA	NA	NA	NA	NA	NA	No	NA	HPRC,HGSVC,1KG-ONT	No	NA	NA	NA	NA	NA	NA
chr16:90004065	chr16-90004065-allele900517-499	INS	498	NA	0.0030257186081694403,0.0,0.016865079365079364,0.0,0.0	NA	NA	NA	NA	NA	NA	NA	NA	NA	NA	No	NA	HPRC,HGSVC,1KG-ONT	No	NA	NA	NA	NA	NA	NA
chr16:90004070	chr16-90004070-allele900521-58	INS	57	NA	0.0,0.001440922190201729,0.002976190476190476,0.0,0.0010224948875255625	0.000408842	NA	NA	NA	NA	NA	NA	NA	NA	NA	No	NA	HPRC,HGSVC,1KG-ONT	No	NA	NA	NA	NA	NA	NA
chr16:90004096	chr16-90004096-allele900527-333	INS	332	NA	0.0,0.007204610951008645,0.0,0.0009940357852882703,0.005112474437627812	0.00151771	NA	NA	NA	NA	NA	NA	NA	NA	NA	No	NA	HPRC,HGSVC	No	NA	NA	NA	NA	NA	NA
chr16:90004120	chr16-90004120-allele900535-56	INS	55	NA	0.0,0.0,0.005952380952380952,0.0,0.0010224948875255625	0.000778337	NA	NA	NA	NA	NA	NA	NA	NA	NA	No	NA	HPRC,HGSVC,1KG-ONT	No	NA	NA	NA	NA	NA	NA
chr16:90004120	chr16-90004120-allele900533-441	INS	440	NA	0.0007564296520423601,0.0,0.0,0.0,0.0	0.000918741	NA	NA	NA	NA	NA	NA	NA	NA	NA	No	NA	HPRC,HGSVC,1KG-ONT	No	NA	NA	NA	NA	NA	NA
chr16:90004130	chr16-90004130-allele900541-441	INS	440	NA	0.0037821482602118004,0.001440922190201729,0.005952380952380952,0.0009940357852882703,0.012269938650306749	NA	NA	NA	NA	NA	NA	NA	NA	NA	NA	No	NA	HPRC,HGSVC,1KG-ONT	No	NA	NA	NA	NA	NA	NA
chr16:90004151	chr16-90004151-allele900546-1	DEL	55	NA	0.0007564296520423601,0.0,0.0,0.0,0.003067484662576687	NA	NA	NA	NA	NA	NA	NA	NA	NA	NA	No	NA	HPRC,HGSVC,1KG-ONT	No	NA	NA	NA	NA	NA	NA
chr16:90004177	chr16-90004177-allele900556-56	INS	55	NA	0.0,0.0,0.000992063492063492,0.0,0.0	NA	NA	NA	NA	NA	NA	NA	NA	NA	NA	No	NA	HPRC,HGSVC,1KG-ONT	No	NA	NA	NA	NA	NA	NA
chr16:90004216	chr16-90004216-allele900567-56	INS	55	NA	0.0007564296520423601,0.005763688760806916,0.00992063492063492,0.002982107355864811,0.003067484662576687	0.00209668	NA	NA	NA	NA	NA	NA	NA	NA	NA	No	NA	HPRC,HGSVC,1KG-ONT	No	NA	NA	NA	NA	NA	NA
chr16:90004216	chr16-90004216-allele900570-56	INS	55	NA	0.0,0.0,0.0,0.0009940357852882703,0.0	NA	NA	NA	NA	NA	NA	NA	NA	NA	NA	No	NA	HPRC,HGSVC,1KG-ONT	No	NA	NA	NA	NA	NA	NA
chr16:90004230	chr16-90004230-allele900573-56	INS	55	NA	0.0,0.0,0.002976190476190476,0.0,0.0	3.94758e-05	NA	NA	NA	NA	NA	NA	NA	NA	NA	No	NA	HPRC,HGSVC,1KG-ONT	No	NA	NA	NA	NA	NA	NA
chr16:90004261	chr16-90004261-allele900580-221	INS	220	NA	0.0022692889561270802,0.002881844380403458,0.00496031746031746,0.006958250497017893,0.0010224948875255625	NA	NA	NA	NA	NA	NA	NA	NA	NA	NA	No	NA	HPRC,HGSVC,1KG-ONT	No	NA	NA	NA	NA	NA	NA
chr16:90004326	chr16-90004326-allele900598-166	INS	165	NA	0.0,0.0,0.002976190476190476,0.0,0.0	3.94758e-05	NA	NA	NA	NA	NA	NA	NA	NA	NA	No	NA	HPRC,HGSVC,1KG-ONT	No	NA	NA	NA	NA	NA	NA
chr16:90004345	chr16-90004345-allele900603-1	DEL	276	NA	0.0022692889561270802,0.001440922190201729,0.0,0.0,0.0	0.0019853	NA	NA	NA	NA	NA	NA	NA	NA	NA	No	NA	HPRC,HGSVC,1KG-ONT	No	NA	NA	NA	NA	NA	NA
chr16:90004350	chr16-90004350-allele900607-111	INS	110	NA	0.0007564296520423601,0.0,0.0,0.0,0.0	0.000918741	NA	NA	NA	NA	NA	NA	NA	NA	NA	No	NA	HPRC,HGSVC	No	NA	NA	NA	NA	NA	NA
chr16:90004369	chr16-90004369-allele900611-111	INS	110	NA	0.0022692889561270802,0.0,0.0,0.0009940357852882703,0.0	0.0019853	NA	NA	NA	NA	NA	NA	NA	NA	NA	No	NA	HPRC,HGSVC	No	NA	NA	NA	NA	NA	NA
chr16:90004369	chr16-90004369-allele900608-111	INS	110	NA	0.0037821482602118004,0.0,0.0,0.0,0.0	0.00663171	NA	NA	NA	NA	NA	NA	NA	NA	NA	No	NA	HPRC,HGSVC	No	NA	NA	NA	NA	NA	NA
chr16:90004369	chr16-90004369-allele900609-56	INS	55	NA	0.00832072617246596,0.0,0.0,0.0009940357852882703,0.0010224948875255625	0.0110972	NA	NA	NA	NA	NA	NA	NA	NA	NA	No	NA	HPRC,HGSVC,1KG-ONT	No	NA	NA	NA	NA	NA	NA
chr16:90004369	chr16-90004369-allele900613-111	INS	110	NA	0.0007564296520423601,0.0,0.0,0.0,0.0	0.000918741	NA	NA	NA	NA	NA	NA	NA	NA	NA	No	NA	HPRC,HGSVC	No	NA	NA	NA	NA	NA	NA
chr16:90004383	chr16-90004383-allele900627-221	INS	220	NA	0.0045385779122541605,0.0,0.0,0.0,0.0	0.00805514	NA	NA	NA	NA	NA	NA	NA	NA	NA	No	NA	HPRC,HGSVC,1KG-ONT	No	NA	NA	NA	NA	NA	NA
chr16:90004383	chr16-90004383-allele900629-111	INS	110	NA	0.0022692889561270802,0.0,0.0,0.0,0.0	0.00377908	NA	NA	NA	NA	NA	NA	NA	NA	NA	No	NA	HPRC,HGSVC	No	NA	NA	NA	NA	NA	NA
chr16:90004390	chr16-90004390-allele900630-1052	INS	1051	NA	0.0,0.001440922190201729,0.0,0.0009940357852882703,0.0	NA	NA	NA	NA	NA	NA	NA	NA	NA	NA	No	NA	HGSVC	No	NA	NA	NA	NA	NA	NA
chr16:90004395	chr16-90004395-allele900632-497	INS	496	NA	0.0007564296520423601,0.0,0.0,0.0,0.0	0.000918741	NA	NA	NA	NA	NA	NA	NA	NA	NA	No	NA	HPRC,HGSVC,1KG-ONT	No	NA	NA	NA	NA	NA	NA
chr16:90004405	chr16-90004405-allele900638-276	INS	275	NA	0.0007564296520423601,0.0,0.0,0.0,0.0	0.000918741	NA	NA	NA	NA	NA	NA	NA	NA	NA	No	NA	HPRC,1KG-ONT	No	NA	NA	NA	NA	NA	NA
chr16:90004405	chr16-90004405-allele900637-166	INS	165	NA	0.0030257186081694403,0.004322766570605188,0.0,0.0,0.0	0.00123841	NA	NA	NA	NA	NA	NA	NA	NA	NA	No	NA	HPRC,HGSVC,1KG-ONT	No	NA	NA	NA	NA	NA	NA
chr16:90004405	chr16-90004405-allele900639-1	DEL	55	NA	0.0,0.001440922190201729,0.007936507936507936,0.0,0.002044989775051125	0.00142414	NA	NA	NA	NA	NA	NA	NA	NA	NA	No	NA	HPRC,HGSVC,1KG-ONT	No	NA	NA	NA	NA	NA	NA
chr16:90004405	chr16-90004405-allele900642-111	INS	110	NA	0.0,0.007204610951008645,0.0,0.0009940357852882703,0.0	0.000593574	NA	NA	NA	NA	NA	NA	NA	NA	NA	No	NA	HPRC,HGSVC	No	NA	NA	NA	NA	NA	NA
chr16:90004424	chr16-90004424-allele900656-56	INS	55	NA	0.0007564296520423601,0.0,0.0,0.0,0.0	0.000918741	NA	NA	NA	NA	NA	NA	NA	NA	NA	No	NA	HPRC,HGSVC,1KG-ONT	No	NA	NA	NA	NA	NA	NA
chr16:90004424	chr16-90004424-allele900651-716	INS	715	NA	0.0007564296520423601,0.0,0.0,0.0009940357852882703,0.0	NA	NA	NA	NA	NA	NA	NA	NA	NA	NA	No	NA	HPRC,HGSVC	No	NA	NA	NA	NA	NA	NA
chr16:90004424	chr16-90004424-allele900657-111	INS	110	NA	0.0007564296520423601,0.0,0.0,0.0,0.0	0.000918741	NA	NA	NA	NA	NA	NA	NA	NA	NA	No	NA	HPRC,HGSVC	No	NA	NA	NA	NA	NA	NA
chr16:90004438	chr16-90004438-allele900662-56	INS	55	NA	0.0022692889561270802,0.012968299711815562,0.000992063492063492,0.005964214711729622,0.0010224948875255625	0.000126309	NA	NA	NA	NA	NA	NA	NA	NA	NA	No	NA	HPRC,HGSVC,1KG-ONT	No	NA	NA	NA	NA	NA	NA
chr16:90004528	chr16-90004528-allele900677-111	INS	110	NA	0.0,0.0,0.0,0.0,0.0010224948875255625	NA	NA	NA	NA	NA	NA	NA	NA	NA	NA	No	NA	HPRC,HGSVC	No	NA	NA	NA	NA	NA	NA
chr16:90004528	chr16-90004528-allele900676-111	INS	110	NA	0.0,0.0,0.0,0.003976143141153081,0.0	0.000224143	NA	NA	NA	NA	NA	NA	NA	NA	NA	No	NA	HPRC,HGSVC	No	NA	NA	NA	NA	NA	NA
chr16:90004580	chr16-90004580-allele900686-1	DEL	55	NA	0.0015128593040847202,0.005763688760806916,0.001984126984126984,0.0,0.002044989775051125	NA	NA	NA	NA	NA	NA	NA	NA	NA	NA	No	NA	HPRC,HGSVC,1KG-ONT	No	NA	NA	NA	NA	NA	NA
chr16:90007870	chr16-90007870-allele900722-1	DEL	243	NA	0.018910741301059002,0.0,0.0,0.0,0.0	0.0347404	DBNDD1(0.00011312, 1.46)	NA	NA	NA	NA	NA	NA	NA	NA	No	NA	HPRC,HGSVC,1KG-ONT	No	NA	NA	NA	NA	NA	NA
chr16:90008055	chr16-90008055-allele900738-82	INS	81	NA	0.06429652042360061,0.1585014409221902,0.025793650793650792,0.25646123260437376,0.17791411042944785	0.034316	DBNDD1(0.00011312, 1.46)	NA	NA	NA	NA	NA	NA	NA	NA	No	NA	HPRC,HGSVC	No	NA	NA	NA	NA	NA	NA
chr16:90008154	chr16-90008154-allele900751-326	INS	325	NA	0.0,0.002881844380403458,0.0,0.0,0.0010224948875255625	3.94758e-05	DBNDD1(0.00011312, 1.46)	NA	NA	NA	NA	NA	NA	NA	NA	No	NA	HPRC,HGSVC,1KG-ONT	No	NA	NA	NA	NA	NA	NA
chr16:90008154	chr16-90008154-allele900748-126	INS	125	NA	0.0015128593040847202,0.001440922190201729,0.0,0.0,0.0	0.00077342	DBNDD1(0.00011312, 1.46)	NA	NA	NA	NA	NA	NA	NA	NA	No	NA	HPRC,HGSVC,1KG-ONT	No	NA	NA	NA	NA	NA	NA
chr16:90008154	chr16-90008154-allele900754-1	DEL	203	NA	0.01588502269288956,0.06484149855907781,0.14087301587301587,0.03578528827037773,0.026584867075664622	0.0251936	DBNDD1(0.00011312, 1.46)	NA	NA	NA	NA	NA	NA	NA	NA	No	NA	HPRC,HGSVC,1KG-ONT	No	NA	NA	NA	NA	NA	NA
chr16:90008154	chr16-90008154-allele900757-124	INS	123	NA	0.007564296520423601,0.001440922190201729,0.001984126984126984,0.0,0.0	0.00824708	DBNDD1(0.00011312, 1.46)	NA	NA	NA	NA	NA	NA	NA	NA	No	NA	HPRC,HGSVC,1KG-ONT	No	NA	NA	NA	NA	NA	NA
chr16:90008154	chr16-90008154-allele900753-1	DEL	162	NA	0.0015128593040847202,0.001440922190201729,0.000992063492063492,0.006958250497017893,0.0	NA	DBNDD1(0.00011312, 1.46)	NA	NA	NA	NA	NA	NA	NA	NA	No	NA	HPRC,HGSVC,1KG-ONT	No	NA	NA	NA	NA	NA	NA
chr16:90008154	chr16-90008154-allele900749-125	INS	124	NA	0.0,0.005763688760806916,0.007936507936507936,0.004970178926441352,0.0	0.00256718	DBNDD1(0.00011312, 1.46)	NA	NA	NA	NA	NA	NA	NA	NA	No	NA	HPRC,HGSVC,1KG-ONT	No	NA	NA	NA	NA	NA	NA
chr16:90008154	chr16-90008154-allele900752-83	INS	82	NA	0.0007564296520423601,0.0,0.0,0.0,0.0	0.000918741	DBNDD1(0.00011312, 1.46)	NA	NA	NA	NA	NA	NA	NA	NA	No	NA	HPRC,HGSVC	No	NA	NA	NA	NA	NA	NA
chr16:90008154	chr16-90008154-allele900750-851	INS	850	NA	0.0007564296520423601,0.001440922190201729,0.0,0.0,0.0010224948875255625	NA	DBNDD1(0.00011312, 1.46)	NA	NA	NA	NA	NA	NA	NA	NA	No	NA	HPRC,HGSVC,1KG-ONT	No	NA	NA	NA	NA	NA	NA
chr16:90008169	chr16-90008169-allele900762-1	DEL	448	NA	0.0,0.0,0.011904761904761904,0.0,0.0	0.00153107	DBNDD1(0.00011312, 1.46)	NA	NA	NA	NA	NA	NA	NA	NA	No	NA	HPRC,1KG-ONT	Yes	NA	NA	NA	NA	NA	NA
chr16:90008169	chr16-90008169-allele900761-1	DEL	407	NA	0.0015128593040847202,0.0,0.0,0.0,0.0	0.00234988	DBNDD1(0.00011312, 1.46)	NA	NA	NA	NA	NA	NA	NA	NA	No	NA	HPRC,1KG-ONT	No	NA	NA	NA	NA	NA	NA
chr16:90008170	chr16-90008170-allele900763-1	DEL	122	NA	0.009833585476550681,0.0,0.0,0.0,0.0	0.0179657	DBNDD1(0.00011312, 1.46)	NA	NA	NA	NA	NA	NA	NA	NA	No	NA	HPRC,1KG-ONT	No	NA	NA	NA	NA	NA	NA
chr16:90008178	chr16-90008178-allele900764-442	INS	441	NA	0.015128593040847202,0.001440922190201729,0.001984126984126984,0.0,0.0	0.0215707	DBNDD1(0.00011312, 1.46)	NA	NA	NA	NA	NA	NA	NA	NA	No	NA	HPRC,HGSVC,1KG-ONT	No	NA	NA	NA	NA	NA	NA
chr16:90008179	chr16-90008179-allele900765-364	INS	363	NA	0.17851739788199697,0.06051873198847262,0.037698412698412696,0.06958250497017893,0.0950920245398773	0.0696165	DBNDD1(0.00011312, 1.46)	NA	NA	NA	NA	NA	NA	NA	NA	No	NA	HPRC,HGSVC,1KG-ONT	No	NA	NA	NA	NA	NA	NA
chr16:90008179	chr16-90008179-allele900767-203	INS	202	NA	0.0,0.001440922190201729,0.0,0.0,0.0	NA	DBNDD1(0.00011312, 1.46)	NA	NA	NA	NA	NA	NA	NA	NA	No	NA	HPRC,HGSVC	No	NA	NA	NA	NA	NA	NA
chr16:90008193	chr16-90008193-allele900769-284	INS	283	NA	0.0037821482602118004,0.0,0.0,0.0,0.0	0.00663171	DBNDD1(0.00011312, 1.46)	NA	NA	NA	NA	NA	NA	NA	NA	No	NA	HPRC,HGSVC,1KG-ONT	No	NA	NA	NA	NA	NA	NA
chr16:90008275	chr16-90008275-allele900782-243	INS	242	NA	0.0007564296520423601,0.004322766570605188,0.00496031746031746,0.033797216699801194,0.012269938650306749	0.0082989	DBNDD1(0.00011312, 1.46)	NA	NA	NA	NA	NA	NA	NA	NA	No	NA	HPRC,HGSVC	No	NA	NA	NA	NA	NA	NA
chr16:90008291	chr16-90008291-allele900783-84	INS	83	NA	0.0015128593040847202,0.0,0.0,0.0,0.0	0.00234988	DBNDD1(0.00011312, 1.46)	NA	NA	NA	NA	NA	NA	NA	NA	No	NA	HPRC,HGSVC	No	NA	NA	NA	NA	NA	NA
chr16:90008291	chr16-90008291-allele900785-166	INS	165	NA	0.04236006051437216,0.08501440922190202,0.018849206349206348,0.11928429423459244,0.07668711656441718	0.00760904	DBNDD1(0.00011312, 1.46)	NA	NA	NA	NA	NA	NA	NA	NA	No	NA	HPRC,HGSVC,1KG-ONT	No	NA	NA	NA	NA	NA	NA
chr16:90008291	chr16-90008291-allele900784-125	INS	124	NA	0.049924357034795766,0.011527377521613832,0.008928571428571428,0.004970178926441352,0.002044989775051125	0.0512231	DBNDD1(0.00011312, 1.46)	NA	NA	NA	NA	NA	NA	NA	NA	No	NA	HPRC,HGSVC,1KG-ONT	No	NA	NA	NA	NA	NA	NA
chr16:90008300	chr16-90008300-allele900793-371	INS	370	NA	0.009833585476550681,0.005763688760806916,0.0,0.004970178926441352,0.010224948875255624	0.00121269	DBNDD1(0.00011312, 1.46)	NA	NA	NA	NA	NA	NA	NA	NA	No	NA	HPRC,HGSVC,1KG-ONT	No	NA	NA	NA	NA	NA	NA
chr16:90008300	chr16-90008300-allele900794-330	INS	329	NA	0.0022692889561270802,0.0,0.0,0.0009940357852882703,0.00408997955010225	NA	DBNDD1(0.00011312, 1.46)	NA	NA	NA	NA	NA	NA	NA	NA	No	NA	HPRC,HGSVC,1KG-ONT	No	NA	NA	NA	NA	NA	NA
chr16:90008309	chr16-90008309-allele900801-2192	INS	2191	NA	0.01361573373676248,0.002881844380403458,0.002976190476190476,0.0,0.0	0.0157753	DBNDD1(0.00011312, 1.46)	NA	NA	NA	NA	NA	NA	NA	NA	No	NA	HGSVC	No	NA	NA	NA	NA	NA	NA
chr16:90008309	chr16-90008309-allele900802-898	INS	897	NA	0.0,0.0,0.001984126984126984,0.0,0.0	NA	DBNDD1(0.00011312, 1.46)	NA	NA	NA	NA	NA	NA	NA	NA	No	NA	HPRC,HGSVC,1KG-ONT	No	NA	NA	NA	NA	NA	NA
chr16:90008309	chr16-90008309-allele900799-974	INS	973	NA	0.13313161875945537,0.027377521613832854,0.000992063492063492,0.05168986083499006,0.003067484662576687	0.12307	DBNDD1(0.00011312, 1.46)	NA	NA	NA	NA	NA	NA	NA	NA	No	NA	HPRC,HGSVC,1KG-ONT	No	NA	NA	NA	NA	NA	NA
chr16:90008309	chr16-90008309-allele900800-1543	INS	1542	NA	0.0007564296520423601,0.0,0.0,0.0,0.0	0.000918741	DBNDD1(0.00011312, 1.46)	NA	NA	NA	NA	NA	NA	NA	NA	No	NA	HPRC,HGSVC	No	NA	NA	NA	NA	NA	NA
chr16:90008316	chr16-90008316-allele900807-163	INS	162	NA	0.018910741301059002,0.001440922190201729,0.0,0.0,0.0	0.0324337	DBNDD1(0.00011312, 1.46)	NA	NA	NA	NA	NA	NA	NA	NA	No	NA	HPRC,HGSVC,1KG-ONT	No	NA	NA	NA	NA	NA	NA
chr16:90008316	chr16-90008316-allele900809-324	INS	323	NA	0.0030257186081694403,0.0,0.001984126984126984,0.0009940357852882703,0.00408997955010225	NA	DBNDD1(0.00011312, 1.46)	NA	NA	NA	NA	NA	NA	NA	NA	No	NA	HPRC,HGSVC,1KG-ONT	No	NA	NA	NA	NA	NA	NA
chr16:90008316	chr16-90008316-allele900803-81	INS	80	NA	0.00529500756429652,0.008645533141210375,0.0,0.007952286282306162,0.00408997955010225	NA	DBNDD1(0.00011312, 1.46)	NA	NA	NA	NA	NA	NA	NA	NA	No	NA	HPRC,HGSVC	No	NA	NA	NA	NA	NA	NA
chr16:90008316	chr16-90008316-allele900806-324	INS	323	NA	0.09531013615733737,0.04899135446685879,0.003968253968253968,0.009940357852882704,0.0541922290388548	0.051115	DBNDD1(0.00011312, 1.46)	NA	NA	NA	NA	NA	NA	NA	NA	No	NA	HPRC,HGSVC,1KG-ONT	No	NA	NA	NA	NA	NA	NA
chr16:90008316	chr16-90008316-allele900804-404	INS	403	NA	0.0022692889561270802,0.0,0.00496031746031746,0.0,0.0	NA	DBNDD1(0.00011312, 1.46)	NA	NA	NA	NA	NA	NA	NA	NA	No	NA	HPRC,HGSVC,1KG-ONT	No	NA	NA	NA	NA	NA	NA
chr16:90008316	chr16-90008316-allele900811-405	INS	404	NA	0.0022692889561270802,0.0,0.0,0.0,0.0	0.00377908	DBNDD1(0.00011312, 1.46)	NA	NA	NA	NA	NA	NA	NA	NA	No	NA	HPRC,HGSVC,1KG-ONT	No	NA	NA	NA	NA	NA	NA
chr16:90008316	chr16-90008316-allele900810-124	INS	123	NA	0.0,0.0,0.0,0.0,0.002044989775051125	NA	DBNDD1(0.00011312, 1.46)	NA	NA	NA	NA	NA	NA	NA	NA	No	NA	HPRC,HGSVC,1KG-ONT	No	NA	NA	NA	NA	NA	NA
chr16:90008316	chr16-90008316-allele900808-242	INS	241	NA	0.0022692889561270802,0.0,0.0,0.0,0.0	0.00377908	DBNDD1(0.00011312, 1.46)	NA	NA	NA	NA	NA	NA	NA	NA	No	NA	HPRC,HGSVC	No	NA	NA	NA	NA	NA	NA
chr16:90008340	chr16-90008340-allele900819-608	INS	607	NA	0.0022692889561270802,0.0,0.0,0.0,0.0	0.00377908	DBNDD1(0.00011312, 1.46)	NA	NA	NA	NA	NA	NA	NA	NA	No	NA	No	No	NA	NA	NA	NA	NA	NA
chr16:90008367	chr16-90008367-allele900826-1	DEL	325	NA	0.01588502269288956,0.001440922190201729,0.0,0.0,0.0	0.0269135	DBNDD1(0.00011312, 1.46)	NA	NA	NA	NA	NA	NA	NA	NA	No	NA	HPRC,1KG-ONT	No	NA	NA	NA	NA	NA	NA
chr16:90008382	chr16-90008382-allele900830-326	INS	325	NA	0.0007564296520423601,0.0,0.0,0.0,0.0	0.000918741	DBNDD1(0.00011312, 1.46)	NA	NA	NA	NA	NA	NA	NA	NA	No	NA	HPRC,HGSVC,1KG-ONT	No	NA	NA	NA	NA	NA	NA
chr16:90008398	chr16-90008398-allele900838-1	DEL	81	NA	0.00529500756429652,0.15706051873198848,0.5128968253968254,0.05864811133200795,0.04396728016359918	0.134742	DBNDD1(0.00011312, 1.46)	NA	NA	NA	NA	NA	NA	NA	NA	No	NA	HPRC,HGSVC,1KG-ONT	No	NA	NA	NA	NA	NA	NA
chr16:90008423	chr16-90008423-allele900840-1	DEL	121	NA	0.05370650529500756,0.007204610951008645,0.0,0.0009940357852882703,0.0	0.0844497	DBNDD1(0.00011312, 1.46)	NA	NA	NA	NA	NA	NA	NA	NA	No	NA	HPRC,1KG-ONT	No	NA	NA	NA	NA	NA	NA
chr16:90008560	chr16-90008560-allele900864-1	DEL	82	NA	0.0015128593040847202,0.002881844380403458,0.000992063492063492,0.006958250497017893,0.0	NA	DBNDD1(0.00011312, 1.46)	NA	NA	NA	NA	NA	NA	NA	NA	No	NA	HPRC,HGSVC,1KG-ONT	No	NA	NA	NA	NA	NA	NA
chr16:90008584	chr16-90008584-allele900873-205	INS	204	NA	0.0,0.0,0.0,0.002982107355864811,0.0	3.94758e-05	DBNDD1(0.00011312, 1.46)	NA	NA	NA	NA	NA	NA	NA	NA	No	NA	HPRC,HGSVC	No	NA	NA	NA	NA	NA	NA
chr16:90008584	chr16-90008584-allele900868-205	INS	204	NA	0.00832072617246596,0.0,0.006944444444444444,0.0,0.0	0.00517228	DBNDD1(0.00011312, 1.46)	NA	NA	NA	NA	NA	NA	NA	NA	No	NA	HPRC,HGSVC	No	NA	NA	NA	NA	NA	NA
chr16:90023595	chr16-90023595-allele901123-1	DEL	364	NA	0.00529500756429652,0.018731988472622477,0.0,0.08449304174950298,0.034764826175869123	0.0165512	GAS8(2.0211e-25, 1.412)	NA	NA	NA	NA	NA	NA	NA	NA	No	NA	HPRC,HGSVC,1KG-ONT	Yes	NA	NA	NA	NA	NA	NA
chr16:90027187	chr16-90027187-allele901210-1	DEL	1099	NA	0.0022692889561270802,0.0,0.0,0.0,0.0	0.00377908	GAS8(2.0211e-25, 1.412)	NA	NA	NA	GAS8(2.0211e-25, 1.412)	NA	NA	NA	NA	No	NA	No	Yes	NA	NA	NA	NA	NA	NA
chr16:90032096	chr16-90032096-allele901277-1	DEL	160	NA	0.0,0.0,0.003968253968253968,0.0,0.0	0.000224143	GAS8(2.0211e-25, 1.412)	NA	NA	NA	NA	NA	NA	NA	NA	No	NA	No	No	NA	NA	NA	NA	NA	NA
chr16:90032420	chr16-90032420-allele901283-215	INS	214	NA	0.060514372163388806,0.008645533141210375,0.0,0.007952286282306162,0.0	0.0824323	GAS8(2.0211e-25, 1.412)	NA	NA	NA	NA	NA	NA	NA	NA	No	NA	HPRC,HGSVC,1KG-ONT	No	NA	NA	NA	NA	NA	NA
chr16:90040651	chr16-90040651-allele901390-3320	INS	3319	0.91492	0.23600605143721634,0.2953890489913545,0.20734126984126985,0.45129224652087474,0.26482617586912066	0.0112482	GAS8(2.0211e-25, 1.412),URAHP(NA, NA)	NA	NA	NA	NA	NA	NA	NA	NA	No	NA	HPRC,HGSVC,1KG-ONT	No	NA	Basal cell carcinoma (MTAG)(GAS8, rs7498985, 5E-97, 0.6538024681282001),Squamous cell carcinoma (MTAG)(GAS8, rs7498985, 6E-84, 0.6538024681282001)	Acquired deformity of foot(0.58%, 2.59%, 0.22, [0.05;0.97], 0.032916),Anorectal disorder(1.15%, 3.79%, 0.3, [0.1;0.88], 0.029255),Asymptomatic human immunodeficiency virus infection(0.86%, 3.39%, 0.25, [0.07;0.85], 0.019767),Bursitis(0.29%, 2.40%, 0.12, [0.02;0.91], 0.019196),Cardiomegaly(4.61%, 8.78%, 0.5, [0.28;0.91], 0.020592),Cystitis(3.17%, 1.20%, 2.7, [0.99;7.37], 0.049405),Disorders of initiating and maintaining sleep(2.59%, 0.80%, 3.31, [1.01;10.83], 0.046547),Incipient senile cataract(0.29%, 2.20%, 0.13, [0.02;1.0], 0.033634),Iron deficiency(1.73%, 4.19%, 0.4, [0.16;1.01], 0.047848),Lateral epicondylitis(0.86%, 3.59%, 0.23, [0.07;0.8], 0.012387),Moderate protein-calorie malnutrition (weight for age 60-74 percent of standard)(2.59%, 0.80%, 3.31, [1.01;10.83], 0.046547),Non-rheumatic mitral valve disease(2.31%, 0.40%, 5.89, [1.24;27.9], 0.018901),Non-toxic uninodular goiter(5.19%, 8.98%, 0.55, [0.32;0.98], 0.045273),Osteophyte of bone(0.58%, 2.79%, 0.2, [0.05;0.89], 0.020311),Pleurisy(0.58%, 2.59%, 0.22, [0.05;0.97], 0.032916),Primary cardiomyopathy(2.88%, 0.80%, 3.69, [1.15;11.85], 0.026439),Senile hyperkeratosis(2.88%, 6.19%, 0.45, [0.22;0.93], 0.033371),Uncomplicated moderate persistent asthma(4.03%, 1.40%, 2.97, [1.19;7.43], 0.02256),Vitreous degeneration(1.15%, 3.39%, 0.33, [0.11;1.0], 0.0435)	NA	NA	NA
chr16:90040651	chr16-90040651-allele901393-3320	INS	3319	NA	0.0015128593040847202,0.0,0.0,0.0,0.0	0.00234988	GAS8(2.0211e-25, 1.412),URAHP(NA, NA)	NA	NA	NA	NA	NA	NA	NA	NA	No	NA	HPRC,HGSVC,1KG-ONT	No	NA	NA	NA	NA	NA	NA
chr16:90047798	chr16-90047798-allele901499-134	INS	133	NA	0.024962178517397883,0.03890489913544669,0.018849206349206348,0.05467196819085487,0.0408997955010225	0.00212338	NA	NA	NA	NA	NA	NA	NA	NA	promoter	No	NA	HPRC,HGSVC,1KG-ONT	Yes	NA	NA	NA	NA	NA	NA
chr16:90047798	chr16-90047798-allele901498-113	INS	112	NA	0.0,0.0,0.00496031746031746,0.0,0.0	0.000408842	NA	NA	NA	NA	NA	NA	NA	NA	promoter	No	NA	HPRC,HGSVC,1KG-ONT	Yes	NA	NA	NA	NA	NA	NA
chr16:90047799	chr16-90047799-allele901507-92	INS	91	NA	0.0007564296520423601,0.005763688760806916,0.0,0.0,0.0	NA	NA	NA	NA	NA	NA	NA	NA	NA	promoter	No	NA	HPRC,HGSVC	Yes	NA	NA	NA	NA	NA	NA
chr16:90047799	chr16-90047799-allele901505-113	INS	112	NA	0.00832072617246596,0.004322766570605188,0.0,0.002982107355864811,0.0010224948875255625	0.00522937	NA	NA	NA	NA	NA	NA	NA	NA	promoter	No	NA	HPRC,HGSVC,1KG-ONT	Yes	NA	NA	NA	NA	NA	NA
chr16:90047799	chr16-90047799-allele901503-113	INS	112	NA	0.0007564296520423601,0.0,0.0,0.0,0.0	0.000918741	NA	NA	NA	NA	NA	NA	NA	NA	promoter	No	NA	HPRC,HGSVC,1KG-ONT	Yes	NA	NA	NA	NA	NA	NA
chr16:90047799	chr16-90047799-allele901504-86	INS	85	NA	0.0015128593040847202,0.001440922190201729,0.005952380952380952,0.0,0.0	NA	NA	NA	NA	NA	NA	NA	NA	NA	promoter	No	NA	HPRC,HGSVC	Yes	NA	NA	NA	NA	NA	NA
chr16:90047808	chr16-90047808-allele901509-115	INS	114	NA	0.0022692889561270802,0.023054755043227664,0.0,0.013916500994035786,0.015337423312883436	0.00468158	NA	NA	NA	NA	NA	NA	NA	NA	promoter	No	NA	HPRC,HGSVC,1KG-ONT	Yes	NA	NA	NA	NA	NA	NA
chr16:90047817	chr16-90047817-allele901511-1	DEL	68	NA	0.02723146747352496,0.001440922190201729,0.001984126984126984,0.007952286282306162,0.0010224948875255625	0.0292215	NA	NA	NA	NA	NA	NA	NA	NA	promoter	No	NA	HPRC,HGSVC,1KG-ONT	No	NA	NA	NA	NA	NA	NA
chr16:90047836	chr16-90047836-allele901516-1	DEL	91	NA	0.0007564296520423601,0.0,0.0,0.0,0.0	0.000918741	NA	NA	NA	NA	NA	NA	NA	NA	promoter	No	NA	HPRC,HGSVC,1KG-ONT	No	NA	NA	NA	NA	NA	NA
chr16:90047846	chr16-90047846-allele901518-73	INS	72	NA	0.006051437216338881,0.001440922190201729,0.006944444444444444,0.0,0.0	0.00185071	NA	NA	NA	NA	NA	NA	NA	NA	promoter	No	NA	HPRC,HGSVC	Yes	NA	NA	NA	NA	NA	NA
chr16:90047846	chr16-90047846-allele901519-120	INS	119	NA	0.0007564296520423601,0.0,0.0,0.0,0.0	0.000918741	NA	NA	NA	NA	NA	NA	NA	NA	promoter	No	NA	HPRC,HGSVC,1KG-ONT	Yes	NA	NA	NA	NA	NA	NA
chr16:90047848	chr16-90047848-allele901521-134	INS	133	NA	0.048411497730711045,0.05187319884726225,0.08432539682539683,0.042743538767395624,0.04805725971370143	0.000192204	NA	NA	NA	NA	NA	NA	NA	NA	promoter	No	NA	HPRC,HGSVC,1KG-ONT	Yes	NA	NA	NA	NA	NA	NA
chr16:90047848	chr16-90047848-allele901523-453	INS	452	NA	0.01739788199697428,0.0,0.0,0.007952286282306162,0.0	0.0181359	NA	NA	NA	NA	NA	NA	NA	NA	promoter	No	NA	HGSVC,1KG-ONT	Yes	NA	NA	NA	NA	NA	NA
chr16:90047848	chr16-90047848-allele901524-113	INS	112	NA	0.0015128593040847202,0.01729106628242075,0.0,0.005964214711729622,0.002044989775051125	0.0011911	NA	NA	NA	NA	NA	NA	NA	NA	promoter	No	NA	HPRC,HGSVC,1KG-ONT	Yes	NA	NA	NA	NA	NA	NA
chr16:90047848	chr16-90047848-allele901522-135	INS	134	NA	0.0037821482602118004,0.001440922190201729,0.000992063492063492,0.0,0.0081799591002045	NA	NA	NA	NA	NA	NA	NA	NA	NA	promoter	No	NA	HPRC,HGSVC,1KG-ONT	Yes	NA	NA	NA	NA	NA	NA
chr16:90047888	chr16-90047888-allele901530-95	INS	94	NA	0.0007564296520423601,0.0,0.0,0.007952286282306162,0.00408997955010225	0.000534723	NA	NA	NA	NA	NA	NA	NA	NA	promoter	No	NA	HPRC,HGSVC,1KG-ONT	Yes	NA	NA	NA	NA	NA	NA
chr16:90047923	chr16-90047923-allele901541-1	DEL	91	NA	0.0015128593040847202,0.0,0.0,0.0,0.0	0.00234988	NA	NA	NA	NA	NA	NA	NA	NA	promoter	No	NA	HPRC,HGSVC,1KG-ONT	No	NA	NA	NA	NA	NA	NA
chr16:90047935	chr16-90047935-allele901547-92	INS	91	NA	0.0,0.001440922190201729,0.0,0.0,0.0	NA	NA	NA	NA	NA	NA	NA	NA	NA	promoter	No	NA	HPRC,HGSVC	Yes	NA	NA	NA	NA	NA	NA
chr16:90047935	chr16-90047935-allele901546-141	INS	140	NA	0.006051437216338881,0.03890489913544669,0.020833333333333332,0.019880715705765408,0.009202453987730062	0.00604713	NA	NA	NA	NA	NA	NA	NA	NA	promoter	No	NA	HPRC,HGSVC,1KG-ONT	Yes	NA	NA	NA	NA	NA	NA
chr16:90052466	chr16-90052466-allele901593-1	DEL	315	NA	0.0,0.0,0.0,0.002982107355864811,0.0010224948875255625	NA	NA	NA	NA	NA	NA	NA	NA	NA	NA	No	NA	No	No	NA	NA	NA	NA	NA	NA
chr16:90052567	chr16-90052567-allele901600-1	DEL	140	NA	0.0226928895612708,0.2017291066282421,0.3472222222222222,0.05765407554671968,0.07259713701431493	0.0879022	NA	NA	NA	NA	NA	NA	NA	NA	NA	No	NA	HPRC,HGSVC,1KG-ONT	No	NA	NA	NA	NA	NA	NA
chr16:90052627	chr16-90052627-allele901605-1	DEL	105	NA	0.056732223903177004,0.03314121037463977,0.061507936507936505,0.02584493041749503,0.0541922290388548	0.0010645	NA	NA	NA	NA	NA	NA	NA	NA	NA	No	NA	HPRC,HGSVC,1KG-ONT	No	NA	NA	NA	NA	NA	NA
chr16:90052637	chr16-90052637-allele901606-1	DEL	70	NA	0.7012102874432677,0.4697406340057637,0.16666666666666666,0.5805168986083499,0.5961145194274029	0.116309	NA	NA	NA	NA	NA	NA	NA	NA	NA	No	NA	HPRC,HGSVC,1KG-ONT	No	NA	NA	NA	NA	NA	NA
chr16:90052711	chr16-90052711-allele901612-71	INS	70	NA	0.0113464447806354,0.002881844380403458,0.0,0.0,0.005112474437627812	0.00963646	NA	NA	NA	NA	NA	NA	NA	NA	NA	No	NA	HPRC,HGSVC,1KG-ONT	No	NA	NA	NA	NA	NA	NA
chr16:90052792	chr16-90052792-allele901622-1	DEL	97	NA	0.0,0.002881844380403458,0.044642857142857144,0.0009940357852882703,0.0010224948875255625	0.00837815	NA	NA	NA	NA	NA	NA	NA	NA	NA	No	NA	HPRC,HGSVC,1KG-ONT	No	NA	NA	NA	NA	NA	NA
chr16:90052851	chr16-90052851-allele901627-71	INS	70	NA	0.0045385779122541605,0.056195965417867436,0.17956349206349206,0.04970178926441352,0.028629856850715747	0.0489739	NA	NA	NA	NA	NA	NA	NA	NA	NA	No	NA	HPRC,HGSVC,1KG-ONT	No	NA	NA	NA	NA	NA	NA
chr16:90052851	chr16-90052851-allele901626-72	INS	71	NA	0.04462934947049924,0.03890489913544669,0.012896825396825396,0.02584493041749503,0.0705521472392638	0.000333837	NA	NA	NA	NA	NA	NA	NA	NA	NA	No	NA	HPRC,HGSVC,1KG-ONT	No	NA	NA	NA	NA	NA	NA
chr16:90052851	chr16-90052851-allele901625-106	INS	105	NA	0.0015128593040847202,0.005763688760806916,0.006944444444444444,0.002982107355864811,0.002044989775051125	0.000546854	NA	NA	NA	NA	NA	NA	NA	NA	NA	No	NA	No	No	NA	NA	NA	NA	NA	NA
chr16:90057872	chr16-90057872-allele901681-85	INS	84	NA	0.0022692889561270802,0.001440922190201729,0.00496031746031746,0.0009940357852882703,0.0	NA	PRDM7(1.3491e-14, 1.002)	NA	NA	NA	NA	NA	NA	NA	enhancer	Yes	NA	HPRC,HGSVC	No	NA	NA	NA	NA	NA	NA
chr16:90064602	chr16-90064602-allele901722-1	DEL	6138	NA	0.049167927382753406,0.011527377521613832,0.0,0.002982107355864811,0.00408997955010225	0.0617642	PRDM7(1.3491e-14, 1.002)	NA	NA	NA	PRDM7(1.3491e-14, 1.002)	NA	NA	NA	NA	Yes	NA	HPRC,HGSVC,1KG-ONT	Yes	NA	NA	NA	NA	NA	NA
chr16:90094439	chr16-90094439-allele902091-52	INS	51	NA	0.00832072617246596,0.0,0.002976190476190476,0.0,0.0	0.00954065	NA	NA	NA	NA	NA	NA	NA	NA	NA	Yes	NA	HPRC	No	NA	NA	NA	NA	NA	NA
chr16:90113274	chr16-90113274-allele902417-115	INS	114	NA	0.007564296520423601,0.002881844380403458,0.0,0.0,0.0	0.00974363	NA	NA	NA	NA	NA	NA	NA	NA	NA	Yes	NA	HPRC,HGSVC,1KG-ONT	No	NA	NA	NA	NA	NA	NA
chr16:90113274	chr16-90113274-allele902418-115	INS	114	NA	0.0007564296520423601,0.0,0.08928571428571429,0.008946322067594433,0.005112474437627812	0.0176729	NA	NA	NA	NA	NA	NA	NA	NA	NA	Yes	NA	HPRC,HGSVC,1KG-ONT	No	NA	NA	NA	NA	NA	NA
chr16:90113306	chr16-90113306-allele902422-229	INS	228	NA	0.018910741301059002,0.004322766570605188,0.016865079365079364,0.0019880715705765406,0.002044989775051125	0.00739354	NA	NA	NA	NA	NA	NA	NA	NA	NA	Yes	NA	HGSVC,1KG-ONT	No	NA	NA	NA	NA	NA	NA
chr16:90113330	chr16-90113330-allele902424-2509	INS	2508	NA	0.0007564296520423601,0.0,0.0,0.0,0.0	0.000918741	NA	NA	NA	NA	NA	NA	NA	NA	NA	Yes	NA	No	No	NA	NA	NA	NA	NA	NA
chr16:90113368	chr16-90113368-allele902425-115	INS	114	NA	0.025718608169440244,0.0446685878962536,0.2748015873015873,0.02485089463220676,0.018404907975460124	0.0328455	NA	NA	NA	NA	NA	NA	NA	NA	NA	Yes	NA	HPRC,HGSVC,1KG-ONT	No	NA	NA	NA	NA	NA	NA
chr16:90116770	chr16-90116770-allele902465-3118	INS	3117	NA	0.012859304084720122,0.0,0.023809523809523808,0.0019880715705765406,0.00408997955010225	0.000689016	NA	NA	NA	NA	NA	NA	NA	NA	enhancer	Yes	NA	No	No	NA	NA	NA	NA	NA	NA
chr16:90116857	chr16-90116857-allele902467-1891	INS	1890	NA	0.018154311649016642,0.005763688760806916,0.00992063492063492,0.018886679920477135,0.041922290388548056	NA	NA	NA	NA	NA	NA	NA	NA	NA	enhancer	Yes	NA	No	No	NA	NA	NA	NA	NA	NA
chr16:90116936	chr16-90116936-allele902469-1513	INS	1512	NA	0.0,0.0,0.003968253968253968,0.0,0.0	0.000224143	NA	NA	NA	NA	NA	NA	NA	NA	enhancer	Yes	NA	HGSVC	No	NA	NA	NA	NA	NA	NA
chr16:90117046	chr16-90117046-allele902479-2143	INS	2142	NA	0.009833585476550681,0.007204610951008645,0.001984126984126984,0.006958250497017893,0.0010224948875255625	0.00247357	NA	NA	NA	NA	NA	NA	NA	NA	enhancer	Yes	NA	HPRC,HGSVC	No	NA	NA	NA	NA	NA	NA
chr16:90117423	chr16-90117423-allele902500-2017	INS	2016	NA	0.0015128593040847202,0.03170028818443804,0.0,0.039761431411530816,0.006134969325153374	0.00982576	NA	NA	NA	NA	NA	NA	NA	NA	enhancer	Yes	NA	HPRC,HGSVC	No	NA	NA	NA	NA	NA	NA
chr16:90117424	chr16-90117424-allele902505-883	INS	882	NA	0.0015128593040847202,0.001440922190201729,0.03869047619047619,0.002982107355864811,0.003067484662576687	0.00580623	NA	NA	NA	NA	NA	NA	NA	NA	enhancer	Yes	NA	HGSVC,1KG-ONT	No	NA	NA	NA	NA	NA	NA
chr16:90117424	chr16-90117424-allele902501-1261	INS	1260	NA	0.006051437216338881,0.0,0.006944444444444444,0.0,0.0	0.00237144	NA	NA	NA	NA	NA	NA	NA	NA	enhancer	Yes	NA	HPRC,HGSVC,1KG-ONT	No	NA	NA	NA	NA	NA	NA
chr16:90117424	chr16-90117424-allele902502-1702	INS	1701	NA	0.015128593040847202,0.023054755043227664,0.013888888888888888,0.042743538767395624,0.012269938650306749	0.00102891	NA	NA	NA	NA	NA	NA	NA	NA	enhancer	Yes	NA	HPRC,HGSVC	No	NA	NA	NA	NA	NA	NA
chr16:90117424	chr16-90117424-allele902504-1828	INS	1827	NA	0.18986384266263237,0.4250720461095101,0.21031746031746032,0.4542743538767396,0.40286298568507156	0.0695745	NA	NA	NA	NA	NA	NA	NA	NA	enhancer	Yes	NA	HPRC,HGSVC	No	NA	NA	NA	NA	NA	NA
chr16:90117424	chr16-90117424-allele902507-1828	INS	1827	NA	0.0,0.001440922190201729,0.003968253968253968,0.004970178926441352,0.0	0.00133282	NA	NA	NA	NA	NA	NA	NA	NA	enhancer	Yes	NA	HPRC,HGSVC	No	NA	NA	NA	NA	NA	NA
chr16:90117457	chr16-90117457-allele902508-1578	INS	1577	NA	0.025718608169440244,0.001440922190201729,0.007936507936507936,0.0,0.006134969325153374	0.0233245	NA	NA	NA	NA	NA	NA	NA	NA	enhancer	Yes	NA	HPRC,HGSVC,1KG-ONT	No	NA	NA	NA	NA	NA	NA
chr16:90117664	chr16-90117664-allele902526-3339	INS	3338	NA	0.0037821482602118004,0.004322766570605188,0.0,0.010934393638170975,0.007157464212678937	NA	NA	NA	NA	NA	NA	NA	NA	NA	NA	Yes	NA	HGSVC	No	NA	NA	NA	NA	NA	NA
chr16:90117706	chr16-90117706-allele902532-379	INS	378	NA	0.0015128593040847202,0.0,0.0,0.0,0.0	0.00234988	NA	NA	NA	NA	NA	NA	NA	NA	NA	Yes	NA	HGSVC	No	NA	NA	NA	NA	NA	NA
chr16:90117728	chr16-90117728-allele902535-5479	INS	5478	NA	0.0007564296520423601,0.0,0.000992063492063492,0.0009940357852882703,0.0	NA	NA	NA	NA	NA	NA	NA	NA	NA	NA	Yes	NA	HGSVC	No	NA	NA	NA	NA	NA	NA
chr16:90117928	chr16-90117928-allele902553-64	INS	63	NA	0.0,0.002881844380403458,0.0,0.0,0.0	NA	NA	NA	NA	NA	NA	NA	NA	NA	NA	Yes	NA	HGSVC	No	NA	NA	NA	NA	NA	NA
chr16:90118024	chr16-90118024-allele902557-3778	INS	3777	NA	0.00832072617246596,0.0,0.002976190476190476,0.0009940357852882703,0.0	0.00821341	NA	NA	NA	NA	NA	NA	NA	NA	NA	Yes	NA	HGSVC	No	NA	NA	NA	NA	NA	NA
chr16:90119781	chr16-90119781-allele902605-1	DEL	54	NA	0.00680786686838124,0.05475504322766571,0.017857142857142856,0.02882703777335984,0.007157464212678937	0.00778694	NA	NA	NA	NA	NA	NA	NA	NA	NA	Yes	NA	HGSVC,1KG-ONT	No	NA	NA	NA	NA	NA	NA
chr16:90145128	chr16-90145128-allele902779-143	INS	142	NA	0.0,0.0,0.00496031746031746,0.0,0.0010224948875255625	0.000593574	NA	NA	NA	NA	NA	NA	NA	NA	NA	Yes	NA	No	No	NA	NA	NA	NA	NA	NA
chr16:90157901	chr16-90157901-allele902953-153	INS	152	NA	0.0,0.0,0.0,0.0,0.0010224948875255625	NA	NA	NA	NA	NA	NA	NA	NA	NA	NA	Yes	NA	HPRC,HGSVC	No	NA	NA	NA	NA	NA	NA
chr16:90168744	chr16-90168744-allele903298-194	INS	193	NA	0.0030257186081694403,0.002881844380403458,0.00496031746031746,0.0019880715705765406,0.005112474437627812	NA	NA	NA	NA	NA	NA	NA	NA	NA	NA	Yes	NA	HGSVC	No	NA	NA	NA	NA	NA	NA
chr16:90168799	chr16-90168799-allele903311-1	DEL	776	NA	0.0015128593040847202,0.012968299711815562,0.011904761904761904,0.012922465208747515,0.013292433537832311	0.00598791	NA	NA	NA	NA	NA	NA	NA	NA	NA	Yes	NA	HPRC,HGSVC	No	NA	NA	NA	NA	NA	NA
chr16:90168837	chr16-90168837-allele903321-1	DEL	145	NA	0.0007564296520423601,0.0,0.0,0.0,0.00408997955010225	NA	NA	NA	NA	NA	NA	NA	NA	NA	NA	Yes	NA	HPRC,HGSVC	No	NA	NA	NA	NA	NA	NA
chr16:90168914	chr16-90168914-allele903339-194	INS	193	NA	0.0007564296520423601,0.0,0.0,0.0,0.0	0.000918741	NA	NA	NA	NA	NA	NA	NA	NA	NA	Yes	NA	HGSVC	No	NA	NA	NA	NA	NA	NA
chr16:90169042	chr16-90169042-allele903362-1	DEL	1069	NA	0.0015128593040847202,0.0,0.0,0.0,0.0	0.00234988	NA	NA	NA	NA	NA	NA	NA	NA	NA	Yes	NA	HGSVC	No	NA	NA	NA	NA	NA	NA
chr16:90169181	chr16-90169181-allele903390-97	INS	96	NA	0.0,0.0,0.002976190476190476,0.0,0.0	3.94758e-05	NA	NA	NA	NA	NA	NA	NA	NA	NA	Yes	NA	No	No	NA	NA	NA	NA	NA	NA
chr16:90169466	chr16-90169466-allele903449-97	INS	96	NA	0.0007564296520423601,0.0,0.0,0.0,0.0	0.000918741	NA	NA	NA	NA	NA	NA	NA	NA	NA	Yes	NA	No	No	NA	NA	NA	NA	NA	NA
chr16:90169473	chr16-90169473-allele903450-147	INS	146	NA	0.0,0.001440922190201729,0.023809523809523808,0.0,0.0010224948875255625	0.00393839	NA	NA	NA	NA	NA	NA	NA	NA	NA	Yes	NA	No	No	NA	NA	NA	NA	NA	NA
chr16:90169559	chr16-90169559-allele903470-1	DEL	243	NA	0.02042360060514372,0.0,0.005952380952380952,0.0,0.0010224948875255625	0.0245355	NA	NA	NA	NA	NA	NA	NA	NA	NA	Yes	NA	HPRC,HGSVC	No	NA	NA	NA	NA	NA	NA
chr16:90169563	chr16-90169563-allele903473-1	DEL	97	NA	0.0037821482602118004,0.0,0.0,0.0,0.0010224948875255625	0.00462462	NA	NA	NA	NA	NA	NA	NA	NA	NA	Yes	NA	HPRC,HGSVC	No	NA	NA	NA	NA	NA	NA
chr16:90169702	chr16-90169702-allele903505-1	DEL	97	NA	0.0022692889561270802,0.0,0.0,0.0,0.0	0.00377908	NA	NA	NA	NA	NA	NA	NA	NA	NA	Yes	NA	HPRC,HGSVC	No	NA	NA	NA	NA	NA	NA
chr16:90169909	chr16-90169909-allele903555-1	DEL	97	NA	0.00529500756429652,0.0,0.000992063492063492,0.0,0.0	0.00723898	NA	NA	NA	NA	NA	NA	NA	NA	NA	Yes	NA	HPRC,HGSVC	No	NA	NA	NA	NA	NA	NA
chr16:90169952	chr16-90169952-allele903567-437	INS	436	NA	0.007564296520423601,0.0,0.0,0.0,0.0	0.0136279	NA	NA	NA	NA	NA	NA	NA	NA	NA	Yes	NA	No	No	NA	NA	NA	NA	NA	NA
chr16:90169952	chr16-90169952-allele903568-1	DEL	632	NA	0.0007564296520423601,0.0,0.0,0.0009940357852882703,0.0	NA	NA	NA	NA	NA	NA	NA	NA	NA	NA	Yes	NA	HPRC,HGSVC	No	NA	NA	NA	NA	NA	NA
chr16:90170000	chr16-90170000-allele903575-341	INS	340	NA	0.0007564296520423601,0.0,0.0,0.0,0.0	0.000918741	NA	NA	NA	NA	NA	NA	NA	NA	NA	Yes	NA	HGSVC	No	NA	NA	NA	NA	NA	NA
chr16:90170028	chr16-90170028-allele903584-52	INS	51	NA	0.0,0.0,0.0,0.006958250497017893,0.0	0.000631316	NA	NA	NA	NA	NA	NA	NA	NA	NA	Yes	NA	HGSVC	No	NA	NA	NA	NA	NA	NA
chr16:90170097	chr16-90170097-allele903603-1	DEL	293	NA	0.0037821482602118004,0.0,0.0,0.0,0.0	0.00642696	NA	NA	NA	NA	NA	NA	NA	NA	NA	Yes	NA	HPRC,HGSVC	No	NA	NA	NA	NA	NA	NA
chr16:90170389	chr16-90170389-allele903668-1	DEL	98	NA	0.0,0.0,0.03968253968253968,0.004970178926441352,0.005112474437627812	0.00865058	NA	NA	NA	NA	NA	NA	NA	NA	NA	Yes	NA	HPRC,HGSVC	No	NA	NA	NA	NA	NA	NA
chr16:90170423	chr16-90170423-allele903675-51	INS	50	NA	0.007564296520423601,0.002881844380403458,0.003968253968253968,0.003976143141153081,0.00408997955010225	0.000974993	NA	NA	NA	NA	NA	NA	NA	NA	NA	Yes	NA	HGSVC	No	NA	NA	NA	NA	NA	NA
chr16:90170438	chr16-90170438-allele903679-51	INS	50	NA	0.0,0.002881844380403458,0.0,0.0,0.0	NA	NA	NA	NA	NA	NA	NA	NA	NA	NA	Yes	NA	HGSVC	No	NA	NA	NA	NA	NA	NA
chr16:90170580	chr16-90170580-allele903691-98	INS	97	NA	0.0007564296520423601,0.0,0.0,0.0,0.0	0.000918741	NA	NA	NA	NA	NA	NA	NA	NA	NA	Yes	NA	No	No	NA	NA	NA	NA	NA	NA
chr16:90185889	chr16-90185889-allele904199-67	INS	66	NA	0.012859304084720122,0.008645533141210375,0.0,0.0,0.0	0.0131809	NA	NA	NA	NA	NA	NA	NA	NA	NA	Yes	NA	HPRC,HGSVC	No	NA	NA	NA	NA	NA	NA
chr16:90185889	chr16-90185889-allele904202-90	INS	89	NA	0.0015128593040847202,0.0,0.0,0.0,0.0	0.00234988	NA	NA	NA	NA	NA	NA	NA	NA	NA	Yes	NA	HPRC,HGSVC	No	NA	NA	NA	NA	NA	NA
chr16:90185889	chr16-90185889-allele904193-70	INS	69	NA	0.21104387291981846,0.069164265129683,0.05357142857142857,0.041749502982107355,0.04396728016359918	0.138927	NA	NA	NA	NA	NA	NA	NA	NA	NA	Yes	NA	HPRC,HGSVC	No	NA	NA	NA	NA	NA	NA
chr16:90185889	chr16-90185889-allele904194-93	INS	92	NA	0.00680786686838124,0.0,0.0,0.0,0.0	0.0123139	NA	NA	NA	NA	NA	NA	NA	NA	NA	Yes	NA	HPRC,HGSVC	No	NA	NA	NA	NA	NA	NA
chr16:90185889	chr16-90185889-allele904201-67	INS	66	NA	0.0022692889561270802,0.0,0.0,0.0,0.0	0.00377908	NA	NA	NA	NA	NA	NA	NA	NA	NA	Yes	NA	HPRC,HGSVC	No	NA	NA	NA	NA	NA	NA
chr16:90185889	chr16-90185889-allele904195-60	INS	59	NA	0.0007564296520423601,0.0,0.00496031746031746,0.0,0.0	NA	NA	NA	NA	NA	NA	NA	NA	NA	NA	Yes	NA	HPRC,HGSVC	No	NA	NA	NA	NA	NA	NA
chr16:90185911	chr16-90185911-allele904205-66	INS	65	NA	0.0030257186081694403,0.0,0.012896825396825396,0.0,0.0010224948875255625	NA	NA	NA	NA	NA	NA	NA	NA	NA	NA	Yes	NA	HPRC,HGSVC	No	NA	NA	NA	NA	NA	NA
chr16:90185934	chr16-90185934-allele904206-72	INS	71	NA	0.009077155824508321,0.025936599423631124,0.16865079365079366,0.007952286282306162,0.02556237218813906	0.0281596	NA	NA	NA	NA	NA	NA	NA	NA	NA	Yes	NA	HPRC,HGSVC	No	NA	NA	NA	NA	NA	NA
chr16:90211847	chr16-90211847-allele904713-109	INS	108	NA	0.0007564296520423601,0.004322766570605188,0.0,0.0,0.0	NA	NA	NA	NA	NA	NA	NA	NA	NA	NA	Yes	NA	HPRC	No	NA	NA	NA	NA	NA	NA
chr16:90216493	chr16-90216493-allele904834-177	INS	176	NA	0.0015128593040847202,0.0,0.002976190476190476,0.0,0.00408997955010225	NA	NA	NA	NA	NA	NA	NA	NA	NA	NA	Yes	NA	No	No	NA	NA	NA	NA	NA	NA
chr16:90216493	chr16-90216493-allele904833-60	INS	59	NA	0.6104387291981845,0.2838616714697406,0.5386904761904762,0.1481113320079523,0.26278118609406953	0.168544	NA	NA	NA	NA	NA	NA	NA	NA	NA	Yes	NA	HGSVC	No	NA	NA	NA	NA	NA	NA
chr16:90216531	chr16-90216531-allele904836-57	INS	56	NA	0.08093797276853253,0.05043227665706052,0.08531746031746032,0.0009940357852882703,0.003067484662576687	0.0241217	NA	NA	NA	NA	NA	NA	NA	NA	NA	Yes	NA	HGSVC	No	NA	NA	NA	NA	NA	NA
chr16:90216555	chr16-90216555-allele904837-1	DEL	59	NA	0.0,0.0,0.000992063492063492,0.0,0.0	NA	NA	NA	NA	NA	NA	NA	NA	NA	NA	Yes	NA	HGSVC	No	NA	NA	NA	NA	NA	NA
chr16:90216606	chr16-90216606-allele904838-119	INS	118	NA	0.00832072617246596,0.0,0.000992063492063492,0.007952286282306162,0.0010224948875255625	0.00310062	NA	NA	NA	NA	NA	NA	NA	NA	NA	Yes	NA	No	No	NA	NA	NA	NA	NA	NA
chr16:90216609	chr16-90216609-allele904840-61	INS	60	NA	0.0,0.0,0.0,0.0009940357852882703,0.0	NA	NA	NA	NA	NA	NA	NA	NA	NA	NA	Yes	NA	HGSVC	No	NA	NA	NA	NA	NA	NA
chr16:90216695	chr16-90216695-allele904843-61	INS	60	NA	0.09001512859304085,0.04178674351585014,0.14583333333333334,0.009940357852882704,0.022494887525562373	0.00856758	NA	NA	NA	NA	NA	NA	NA	NA	NA	Yes	NA	HGSVC	No	NA	NA	NA	NA	NA	NA
chr16:90216784	chr16-90216784-allele904847-60	INS	59	NA	0.02042360060514372,0.0,0.030753968253968252,0.0,0.0010224948875255625	0.00523862	NA	NA	NA	NA	NA	NA	NA	NA	NA	Yes	NA	HGSVC	No	NA	NA	NA	NA	NA	NA
chr16:90218220	chr16-90218220-allele904859-72	INS	71	NA	0.0,0.001440922190201729,0.0,0.003976143141153081,0.0	0.000408842	NA	NA	NA	NA	NA	NA	NA	NA	NA	Yes	NA	No	No	NA	NA	NA	NA	NA	NA
chr17:63113	chr17-63113-allele46-1	DEL	146	NA	0.16111951588502268,0.3515850144092219,0.5257936507936508,0.3757455268389662,0.4458077709611452	0.143501	NA	NA	NA	NA	NA	NA	NA	NA	NA	Yes	NA	No	No	NA	NA	NA	NA	NA	NA
chr17:63116	chr17-63116-allele47-1	DEL	97	NA	0.14977307110438728,0.06484149855907781,0.12202380952380952,0.14612326043737575,0.19427402862985685	8.8872e-05	NA	NA	NA	NA	NA	NA	NA	NA	NA	Yes	NA	No	No	NA	NA	NA	NA	NA	NA
chr17:63196	chr17-63196-allele49-1350	INS	1349	NA	0.01588502269288956,0.037463976945244955,0.05357142857142857,0.02982107355864811,0.003067484662576687	0.00354834	NA	NA	NA	NA	NA	NA	NA	NA	NA	Yes	NA	HGSVC	No	NA	NA	NA	NA	NA	NA
chr17:73263	chr17-73263-allele337-5669	INS	5668	NA	0.08169440242057488,0.17579250720461095,0.22023809523809523,0.14314115308151093,0.2034764826175869	0.0393486	NA	NA	NA	NA	NA	NA	NA	NA	NA	Yes	NA	No	No	NA	NA	NA	NA	NA	NA
chr17:90217	chr17-90217-allele542-1	DEL	143	NA	0.10136157337367625,0.29827089337175794,0.39384920634920634,0.5387673956262425,0.4437627811860941	0.207214	NA	NA	NA	NA	NA	NA	NA	NA	NA	Yes	NA	HGSVC	No	NA	NA	NA	NA	NA	NA
chr17:113344	chr17-113344-allele677-384	INS	383	NA	0.08850226928895613,0.07204610951008646,0.08531746031746032,0.03578528827037773,0.044989775051124746	0.00661661	NA	NA	NA	NA	NA	NA	NA	NA	enhancer	Yes	NA	HGSVC	No	NA	NA	NA	NA	NA	NA
chr17:116851	chr17-116851-allele801-1951	INS	1950	NA	0.0022692889561270802,0.0,0.0,0.003976143141153081,0.003067484662576687	NA	NA	NA	NA	NA	NA	NA	NA	NA	NA	Yes	NA	HGSVC	No	NA	NA	NA	NA	NA	NA
chr17:116853	chr17-116853-allele812-2142	INS	2141	NA	0.0045385779122541605,0.004322766570605188,0.0,0.002982107355864811,0.003067484662576687	0.000223704	NA	NA	NA	NA	NA	NA	NA	NA	NA	Yes	NA	No	No	NA	NA	NA	NA	NA	NA
chr17:116853	chr17-116853-allele817-1198	INS	1197	NA	0.0007564296520423601,0.0,0.0,0.0,0.0	0.000918741	NA	NA	NA	NA	NA	NA	NA	NA	NA	Yes	NA	HGSVC	No	NA	NA	NA	NA	NA	NA
chr17:116853	chr17-116853-allele811-3465	INS	3464	NA	0.0,0.0,0.000992063492063492,0.0,0.002044989775051125	3.94758e-05	NA	NA	NA	NA	NA	NA	NA	NA	NA	Yes	NA	No	No	NA	NA	NA	NA	NA	NA
chr17:116853	chr17-116853-allele806-4665	INS	4664	NA	0.0015128593040847202,0.0,0.0,0.0,0.0	0.00234988	NA	NA	NA	NA	NA	NA	NA	NA	NA	Yes	NA	No	No	NA	NA	NA	NA	NA	NA
chr17:116853	chr17-116853-allele804-3148	INS	3147	NA	0.0007564296520423601,0.0,0.0,0.0,0.0	0.000918741	NA	NA	NA	NA	NA	NA	NA	NA	NA	Yes	NA	No	No	NA	NA	NA	NA	NA	NA
chr17:116853	chr17-116853-allele808-4002	INS	4001	NA	0.0015128593040847202,0.0,0.002976190476190476,0.0,0.0010224948875255625	NA	NA	NA	NA	NA	NA	NA	NA	NA	NA	Yes	NA	No	No	NA	NA	NA	NA	NA	NA
chr17:116905	chr17-116905-allele827-4220	INS	4219	NA	0.03479576399394856,0.06195965417867435,0.037698412698412696,0.05168986083499006,0.05112474437627812	0.00197946	NA	NA	NA	NA	NA	NA	NA	NA	enhancer	Yes	NA	No	No	NA	NA	NA	NA	NA	NA
chr17:116968	chr17-116968-allele848-64	INS	63	NA	0.0,0.0,0.0,0.0,0.0010224948875255625	NA	NA	NA	NA	NA	NA	NA	NA	NA	enhancer	Yes	NA	HGSVC	No	NA	NA	NA	NA	NA	NA
chr17:117094	chr17-117094-allele883-2457	INS	2456	NA	0.0030257186081694403,0.002881844380403458,0.003968253968253968,0.0019880715705765406,0.028629856850715747	0.00227704	NA	NA	NA	NA	NA	NA	NA	NA	enhancer	Yes	NA	HGSVC	No	NA	NA	NA	NA	NA	NA
chr17:117094	chr17-117094-allele885-1637	INS	1636	NA	0.01588502269288956,0.008645533141210375,0.0,0.020874751491053677,0.015337423312883436	0.000271126	NA	NA	NA	NA	NA	NA	NA	NA	enhancer	Yes	NA	HGSVC	No	NA	NA	NA	NA	NA	NA
chr17:117102	chr17-117102-allele894-190	INS	189	NA	0.0,0.0,0.007936507936507936,0.0019880715705765406,0.0	0.00133282	NA	NA	NA	NA	NA	NA	NA	NA	enhancer	Yes	NA	HGSVC,1KG-ONT	No	NA	NA	NA	NA	NA	NA
chr17:117103	chr17-117103-allele895-8825	INS	8824	NA	0.025718608169440244,0.03602305475504323,0.09623015873015874,0.03876739562624255,0.08588957055214724	0.015098	NA	NA	NA	NA	NA	NA	NA	NA	enhancer	Yes	NA	No	No	NA	NA	NA	NA	NA	NA
chr17:117131	chr17-117131-allele898-64	INS	63	NA	0.0030257186081694403,0.0,0.0,0.002982107355864811,0.009202453987730062	NA	NA	NA	NA	NA	NA	NA	NA	NA	enhancer	Yes	NA	HGSVC	No	NA	NA	NA	NA	NA	NA
chr17:117155	chr17-117155-allele911-316	INS	315	NA	0.0015128593040847202,0.0,0.0,0.0,0.0	0.00234988	NA	NA	NA	NA	NA	NA	NA	NA	enhancer	Yes	NA	HGSVC,1KG-ONT	No	NA	NA	NA	NA	NA	NA
chr17:117165	chr17-117165-allele916-505	INS	504	NA	0.0007564296520423601,0.0,0.0,0.0,0.0	0.000918741	NA	NA	NA	NA	NA	NA	NA	NA	enhancer	Yes	NA	1KG-ONT	No	NA	NA	NA	NA	NA	NA
chr17:117208	chr17-117208-allele926-127	INS	126	NA	0.0030257186081694403,0.0,0.0,0.0009940357852882703,0.0	0.00328379	NA	NA	NA	NA	NA	NA	NA	NA	enhancer	Yes	NA	No	No	NA	NA	NA	NA	NA	NA
chr17:117223	chr17-117223-allele934-1828	INS	1827	NA	0.0007564296520423601,0.0,0.00496031746031746,0.011928429423459244,0.003067484662576687	0.0019985	NA	NA	NA	NA	NA	NA	NA	NA	enhancer	Yes	NA	HGSVC	No	NA	NA	NA	NA	NA	NA
chr17:117283	chr17-117283-allele951-64	INS	63	NA	0.0015128593040847202,0.001440922190201729,0.0,0.0,0.0	0.00077342	NA	NA	NA	NA	NA	NA	NA	NA	enhancer	Yes	NA	HGSVC	No	NA	NA	NA	NA	NA	NA
chr17:117357	chr17-117357-allele978-64	INS	63	NA	0.0,0.0,0.00496031746031746,0.0,0.0	0.000408842	NA	NA	NA	NA	NA	NA	NA	NA	enhancer	Yes	NA	HGSVC	No	NA	NA	NA	NA	NA	NA
chr17:117358	chr17-117358-allele981-2517	INS	2516	NA	0.01059001512859304,0.001440922190201729,0.012896825396825396,0.0009940357852882703,0.0	0.00317596	NA	NA	NA	NA	NA	NA	NA	NA	enhancer	Yes	NA	HGSVC	No	NA	NA	NA	NA	NA	NA
chr17:117407	chr17-117407-allele995-127	INS	126	NA	0.0,0.0,0.0,0.013916500994035786,0.0	0.00185198	NA	NA	NA	NA	NA	NA	NA	NA	enhancer	Yes	NA	HGSVC	No	NA	NA	NA	NA	NA	NA
chr17:117407	chr17-117407-allele989-64	INS	63	NA	0.0,0.001440922190201729,0.005952380952380952,0.0,0.0	0.000778337	NA	NA	NA	NA	NA	NA	NA	NA	enhancer	Yes	NA	HGSVC	No	NA	NA	NA	NA	NA	NA
chr17:117407	chr17-117407-allele990-127	INS	126	NA	0.0,0.0,0.0,0.007952286282306162,0.0010224948875255625	0.00114796	NA	NA	NA	NA	NA	NA	NA	NA	enhancer	Yes	NA	HGSVC	No	NA	NA	NA	NA	NA	NA
chr17:117407	chr17-117407-allele991-505	INS	504	NA	0.0,0.0,0.0,0.0,0.006134969325153374	0.000593574	NA	NA	NA	NA	NA	NA	NA	NA	enhancer	Yes	NA	1KG-ONT	No	NA	NA	NA	NA	NA	NA
chr17:117442	chr17-117442-allele1005-3151	INS	3150	NA	0.0,0.007204610951008645,0.00992063492063492,0.002982107355864811,0.0	0.00281286	NA	NA	NA	NA	NA	NA	NA	NA	enhancer	Yes	NA	HGSVC	No	NA	NA	NA	NA	NA	NA
chr17:117451	chr17-117451-allele1006-3781	INS	3780	NA	0.009833585476550681,0.010086455331412104,0.012896825396825396,0.0,0.028629856850715747	NA	NA	NA	NA	NA	NA	NA	NA	NA	enhancer	Yes	NA	HGSVC	No	NA	NA	NA	NA	NA	NA
chr17:117451	chr17-117451-allele1007-3404	INS	3403	NA	0.0030257186081694403,0.002881844380403458,0.0,0.02286282306163022,0.005112474437627812	0.00130546	NA	NA	NA	NA	NA	NA	NA	NA	enhancer	Yes	NA	HGSVC	No	NA	NA	NA	NA	NA	NA
chr17:117460	chr17-117460-allele1010-631	INS	630	NA	0.0,0.0,0.0,0.0,0.007157464212678937	0.000778337	NA	NA	NA	NA	NA	NA	NA	NA	enhancer	Yes	NA	1KG-ONT	No	NA	NA	NA	NA	NA	NA
chr17:117472	chr17-117472-allele1014-2583	INS	2582	NA	0.009077155824508321,0.0,0.001984126984126984,0.0,0.0	0.0124585	NA	NA	NA	NA	NA	NA	NA	NA	enhancer	Yes	NA	HGSVC	No	NA	NA	NA	NA	NA	NA
chr17:117531	chr17-117531-allele1028-64	INS	63	NA	0.0007564296520423601,0.010086455331412104,0.013888888888888888,0.009940357852882704,0.0	0.00396424	NA	NA	NA	NA	NA	NA	NA	NA	enhancer	Yes	NA	HGSVC	No	NA	NA	NA	NA	NA	NA
chr17:117533	chr17-117533-allele1032-127	INS	126	NA	0.0,0.0,0.0,0.0,0.00408997955010225	0.000224143	NA	NA	NA	NA	NA	NA	NA	NA	enhancer	Yes	NA	HGSVC	No	NA	NA	NA	NA	NA	NA
chr17:117598	chr17-117598-allele1044-127	INS	126	NA	0.0,0.008645533141210375,0.0,0.0,0.0	0.000422056	NA	NA	NA	NA	NA	NA	NA	NA	enhancer	Yes	NA	HGSVC	No	NA	NA	NA	NA	NA	NA
chr17:117598	chr17-117598-allele1043-64	INS	63	NA	0.0,0.0,0.0,0.0,0.002044989775051125	NA	NA	NA	NA	NA	NA	NA	NA	NA	enhancer	Yes	NA	HGSVC	No	NA	NA	NA	NA	NA	NA
chr17:117612	chr17-117612-allele1048-64	INS	63	NA	0.02042360060514372,0.025936599423631124,0.000992063492063492,0.0019880715705765406,0.0010224948875255625	0.0101281	NA	NA	NA	NA	NA	NA	NA	NA	enhancer	Yes	NA	HGSVC	No	NA	NA	NA	NA	NA	NA
chr17:117614	chr17-117614-allele1051-249	INS	248	NA	0.0030257186081694403,0.002881844380403458,0.0,0.0,0.0	0.00206069	NA	NA	NA	NA	NA	NA	NA	NA	enhancer	Yes	NA	HGSVC,1KG-ONT	No	NA	NA	NA	NA	NA	NA
chr17:117724	chr17-117724-allele1066-504	INS	503	NA	0.0,0.0,0.0,0.0,0.00408997955010225	0.000224143	NA	NA	NA	NA	NA	NA	NA	NA	enhancer	Yes	NA	No	No	NA	NA	NA	NA	NA	NA
chr17:117724	chr17-117724-allele1065-64	INS	63	NA	0.0,0.0,0.011904761904761904,0.0,0.0	0.00170264	NA	NA	NA	NA	NA	NA	NA	NA	enhancer	Yes	NA	HGSVC	No	NA	NA	NA	NA	NA	NA
chr17:117724	chr17-117724-allele1063-126	INS	125	NA	0.0,0.001440922190201729,0.0,0.005964214711729622,0.0	0.000778337	NA	NA	NA	NA	NA	NA	NA	NA	enhancer	Yes	NA	HGSVC	No	NA	NA	NA	NA	NA	NA
chr17:117727	chr17-117727-allele1072-64	INS	63	NA	0.0022692889561270802,0.001440922190201729,0.0,0.0,0.0	0.0019853	NA	NA	NA	NA	NA	NA	NA	NA	enhancer	Yes	NA	HGSVC	No	NA	NA	NA	NA	NA	NA
chr17:117738	chr17-117738-allele1075-64	INS	63	NA	0.0,0.0,0.007936507936507936,0.0,0.0010224948875255625	0.00114796	NA	NA	NA	NA	NA	NA	NA	NA	enhancer	Yes	NA	HGSVC	No	NA	NA	NA	NA	NA	NA
chr17:117783	chr17-117783-allele1083-64	INS	63	NA	0.0,0.0,0.0,0.0009940357852882703,0.0	NA	NA	NA	NA	NA	NA	NA	NA	NA	enhancer	Yes	NA	HGSVC	No	NA	NA	NA	NA	NA	NA
chr17:117790	chr17-117790-allele1098-568	INS	567	NA	0.0,0.0,0.00992063492063492,0.0,0.0	0.00133282	NA	NA	NA	NA	NA	NA	NA	NA	enhancer	Yes	NA	No	No	NA	NA	NA	NA	NA	NA
chr17:117798	chr17-117798-allele1106-190	INS	189	NA	0.0007564296520423601,0.01440922190201729,0.0,0.007952286282306162,0.0	0.00146823	NA	NA	NA	NA	NA	NA	NA	NA	enhancer	Yes	NA	1KG-ONT	No	NA	NA	NA	NA	NA	NA
chr17:117801	chr17-117801-allele1109-190	INS	189	NA	0.0,0.0,0.0,0.0009940357852882703,0.0	NA	NA	NA	NA	NA	NA	NA	NA	NA	enhancer	Yes	NA	1KG-ONT	No	NA	NA	NA	NA	NA	NA
chr17:117848	chr17-117848-allele1114-127	INS	126	NA	0.0007564296520423601,0.0,0.0,0.0009940357852882703,0.0	NA	NA	NA	NA	NA	NA	NA	NA	NA	enhancer	Yes	NA	HGSVC	No	NA	NA	NA	NA	NA	NA
chr17:117850	chr17-117850-allele1125-190	INS	189	NA	0.0,0.001440922190201729,0.002976190476190476,0.0,0.006134969325153374	0.00133282	NA	NA	NA	NA	NA	NA	NA	NA	enhancer	Yes	NA	1KG-ONT	No	NA	NA	NA	NA	NA	NA
chr17:117850	chr17-117850-allele1119-127	INS	126	NA	0.0,0.0,0.002976190476190476,0.0019880715705765406,0.0	0.000408842	NA	NA	NA	NA	NA	NA	NA	NA	enhancer	Yes	NA	HGSVC	No	NA	NA	NA	NA	NA	NA
chr17:117850	chr17-117850-allele1120-190	INS	189	NA	0.0,0.0,0.0,0.0,0.009202453987730062	0.00114796	NA	NA	NA	NA	NA	NA	NA	NA	enhancer	Yes	NA	1KG-ONT	No	NA	NA	NA	NA	NA	NA
chr17:117850	chr17-117850-allele1121-442	INS	441	NA	0.0,0.0,0.0,0.0,0.007157464212678937	0.000778337	NA	NA	NA	NA	NA	NA	NA	NA	enhancer	Yes	NA	HGSVC	No	NA	NA	NA	NA	NA	NA
chr17:117864	chr17-117864-allele1128-64	INS	63	NA	0.009077155824508321,0.03890489913544669,0.000992063492063492,0.004970178926441352,0.002044989775051125	NA	NA	NA	NA	NA	NA	NA	NA	NA	enhancer	Yes	NA	HGSVC	No	NA	NA	NA	NA	NA	NA
chr17:117901	chr17-117901-allele1135-316	INS	315	NA	0.0,0.004322766570605188,0.0,0.0,0.0	3.94758e-05	NA	NA	NA	NA	NA	NA	NA	NA	enhancer	Yes	NA	HGSVC	No	NA	NA	NA	NA	NA	NA
chr17:117901	chr17-117901-allele1131-64	INS	63	NA	0.0015128593040847202,0.01440922190201729,0.002976190476190476,0.003976143141153081,0.0	0.000758343	NA	NA	NA	NA	NA	NA	NA	NA	enhancer	Yes	NA	HGSVC	No	NA	NA	NA	NA	NA	NA
chr17:117901	chr17-117901-allele1133-127	INS	126	NA	0.0015128593040847202,0.01440922190201729,0.000992063492063492,0.0,0.003067484662576687	0.000307536	NA	NA	NA	NA	NA	NA	NA	NA	enhancer	Yes	NA	HGSVC	No	NA	NA	NA	NA	NA	NA
chr17:117911	chr17-117911-allele1141-190	INS	189	NA	0.0,0.001440922190201729,0.0,0.0,0.018404907975460124	0.00299801	NA	NA	NA	NA	NA	NA	NA	NA	enhancer	Yes	NA	1KG-ONT	No	NA	NA	NA	NA	NA	NA
chr17:117911	chr17-117911-allele1143-64	INS	63	NA	0.0,0.0,0.0,0.0,0.005112474437627812	0.000408842	NA	NA	NA	NA	NA	NA	NA	NA	enhancer	Yes	NA	HGSVC	No	NA	NA	NA	NA	NA	NA
chr17:117913	chr17-117913-allele1145-64	INS	63	NA	0.0,0.0,0.0,0.0009940357852882703,0.0	NA	NA	NA	NA	NA	NA	NA	NA	NA	enhancer	Yes	NA	HGSVC	No	NA	NA	NA	NA	NA	NA
chr17:117916	chr17-117916-allele1148-63	INS	62	NA	0.0037821482602118004,0.0,0.006944444444444444,0.0,0.0	0.00022888	NA	NA	NA	NA	NA	NA	NA	NA	enhancer	Yes	NA	HGSVC	No	NA	NA	NA	NA	NA	NA
chr17:117974	chr17-117974-allele1164-126	INS	125	NA	0.0,0.0,0.0,0.005964214711729622,0.0	0.000593574	NA	NA	NA	NA	NA	NA	NA	NA	enhancer	Yes	NA	HGSVC	No	NA	NA	NA	NA	NA	NA
chr17:117976	chr17-117976-allele1166-64	INS	63	NA	0.0007564296520423601,0.001440922190201729,0.007936507936507936,0.003976143141153081,0.015337423312883436	0.0034739	NA	NA	NA	NA	NA	NA	NA	NA	enhancer	Yes	NA	HGSVC	No	NA	NA	NA	NA	NA	NA
chr17:117976	chr17-117976-allele1171-127	INS	126	NA	0.0015128593040847202,0.001440922190201729,0.007936507936507936,0.0,0.003067484662576687	3.20923e-05	NA	NA	NA	NA	NA	NA	NA	NA	enhancer	Yes	NA	HGSVC	No	NA	NA	NA	NA	NA	NA
chr17:117976	chr17-117976-allele1170-64	INS	63	NA	0.0,0.0,0.0,0.0009940357852882703,0.0	NA	NA	NA	NA	NA	NA	NA	NA	NA	enhancer	Yes	NA	HGSVC	No	NA	NA	NA	NA	NA	NA
chr17:117976	chr17-117976-allele1169-64	INS	63	NA	0.0,0.001440922190201729,0.0,0.0,0.0010224948875255625	NA	NA	NA	NA	NA	NA	NA	NA	NA	enhancer	Yes	NA	HGSVC	No	NA	NA	NA	NA	NA	NA
chr17:117983	chr17-117983-allele1180-316	INS	315	NA	0.0,0.001440922190201729,0.003968253968253968,0.0,0.002044989775051125	0.000778337	NA	NA	NA	NA	NA	NA	NA	NA	enhancer	Yes	NA	No	No	NA	NA	NA	NA	NA	NA
chr17:117983	chr17-117983-allele1179-316	INS	315	NA	0.0007564296520423601,0.002881844380403458,0.0,0.0,0.006134969325153374	4.4099e-05	NA	NA	NA	NA	NA	NA	NA	NA	enhancer	Yes	NA	No	No	NA	NA	NA	NA	NA	NA
chr17:117987	chr17-117987-allele1182-127	INS	126	NA	0.0007564296520423601,0.0,0.000992063492063492,0.0,0.0	NA	NA	NA	NA	NA	NA	NA	NA	NA	enhancer	Yes	NA	HGSVC	No	NA	NA	NA	NA	NA	NA
chr17:117987	chr17-117987-allele1185-64	INS	63	NA	0.0,0.0,0.0,0.0019880715705765406,0.0	NA	NA	NA	NA	NA	NA	NA	NA	NA	enhancer	Yes	NA	HGSVC	No	NA	NA	NA	NA	NA	NA
chr17:118039	chr17-118039-allele1189-1324	INS	1323	NA	0.0007564296520423601,0.0,0.0,0.0,0.0	0.000918741	NA	NA	NA	NA	NA	NA	NA	NA	enhancer	Yes	NA	No	No	NA	NA	NA	NA	NA	NA
chr17:118050	chr17-118050-allele1195-189	INS	188	NA	0.0,0.0,0.018849206349206348,0.030815109343936383,0.0	0.00860933	NA	NA	NA	NA	NA	NA	NA	NA	enhancer	Yes	NA	No	No	NA	NA	NA	NA	NA	NA
chr17:118050	chr17-118050-allele1196-378	INS	377	NA	0.0015128593040847202,0.0,0.002976190476190476,0.0,0.0010224948875255625	NA	NA	NA	NA	NA	NA	NA	NA	NA	enhancer	Yes	NA	No	No	NA	NA	NA	NA	NA	NA
chr17:118050	chr17-118050-allele1200-64	INS	63	NA	0.0007564296520423601,0.0,0.0,0.02485089463220676,0.0	0.00280084	NA	NA	NA	NA	NA	NA	NA	NA	enhancer	Yes	NA	HGSVC	No	NA	NA	NA	NA	NA	NA
chr17:118050	chr17-118050-allele1199-567	INS	566	NA	0.0,0.004322766570605188,0.0,0.0,0.0	3.94758e-05	NA	NA	NA	NA	NA	NA	NA	NA	enhancer	Yes	NA	No	No	NA	NA	NA	NA	NA	NA
chr17:118082	chr17-118082-allele1202-64	INS	63	NA	0.0,0.0,0.0,0.0,0.0010224948875255625	NA	NA	NA	NA	NA	NA	NA	NA	NA	enhancer	Yes	NA	HGSVC	No	NA	NA	NA	NA	NA	NA
chr17:121481	chr17-121481-allele1322-3123	INS	3122	NA	0.0015128593040847202,0.005763688760806916,0.0,0.010934393638170975,0.0010224948875255625	0.000604163	NA	NA	NA	NA	NA	NA	NA	NA	NA	Yes	NA	No	No	NA	NA	NA	NA	NA	NA
chr17:121481	chr17-121481-allele1323-1	DEL	3350	NA	0.0007564296520423601,0.010086455331412104,0.0,0.005964214711729622,0.0010224948875255625	0.00103615	NA	NA	NA	NA	NA	NA	NA	NA	enhancer	Yes	NA	HGSVC	No	NA	NA	NA	NA	NA	NA
chr17:121512	chr17-121512-allele1330-1	DEL	3122	NA	0.0022692889561270802,0.012968299711815562,0.021825396825396824,0.013916500994035786,0.013292433537832311	0.0069989	NA	NA	NA	NA	NA	NA	NA	NA	enhancer	Yes	NA	HGSVC	No	NA	NA	NA	NA	NA	NA
chr17:121678	chr17-121678-allele1343-1	DEL	4034	NA	0.0007564296520423601,0.001440922190201729,0.000992063492063492,0.0009940357852882703,0.0	NA	NA	NA	NA	NA	NA	NA	NA	NA	enhancer	Yes	NA	HGSVC	No	NA	NA	NA	NA	NA	NA
chr17:121731	chr17-121731-allele1349-5311	INS	5310	NA	0.01664145234493192,0.024495677233429394,0.034722222222222224,0.012922465208747515,0.019427402862985686	0.000409068	NA	NA	NA	NA	NA	NA	NA	NA	NA	Yes	NA	No	No	NA	NA	NA	NA	NA	NA
chr17:122134	chr17-122134-allele1374-685	INS	684	NA	0.0015128593040847202,0.005763688760806916,0.0,0.0,0.0	NA	NA	NA	NA	NA	NA	NA	NA	NA	NA	Yes	NA	HGSVC	No	NA	NA	NA	NA	NA	NA
chr17:122434	chr17-122434-allele1407-869	INS	868	NA	0.0045385779122541605,0.01585014409221902,0.002976190476190476,0.002982107355864811,0.0	NA	NA	NA	NA	NA	NA	NA	NA	NA	NA	Yes	NA	HGSVC	No	NA	NA	NA	NA	NA	NA
chr17:122434	chr17-122434-allele1411-71	INS	70	NA	0.0022692889561270802,0.0,0.003968253968253968,0.002982107355864811,0.006134969325153374	NA	NA	NA	NA	NA	NA	NA	NA	NA	NA	Yes	NA	HGSVC,1KG-ONT	No	NA	NA	NA	NA	NA	NA
chr17:122434	chr17-122434-allele1401-8960	INS	8959	NA	0.00680786686838124,0.0,0.0,0.0,0.005112474437627812	0.00480429	NA	NA	NA	NA	NA	NA	NA	NA	NA	Yes	NA	No	No	NA	NA	NA	NA	NA	NA
chr17:122434	chr17-122434-allele1399-5088	INS	5087	NA	0.0037821482602118004,0.010086455331412104,0.00496031746031746,0.008946322067594433,0.005112474437627812	0.000359051	NA	NA	NA	NA	NA	NA	NA	NA	NA	Yes	NA	No	No	NA	NA	NA	NA	NA	NA
chr17:122434	chr17-122434-allele1422-527	INS	526	NA	0.0,0.0,0.0,0.0,0.002044989775051125	NA	NA	NA	NA	NA	NA	NA	NA	NA	NA	Yes	NA	HGSVC	No	NA	NA	NA	NA	NA	NA
chr17:122434	chr17-122434-allele1421-72	INS	71	NA	0.0,0.001440922190201729,0.001984126984126984,0.0,0.002044989775051125	0.000408842	NA	NA	NA	NA	NA	NA	NA	NA	NA	Yes	NA	HGSVC,1KG-ONT	No	NA	NA	NA	NA	NA	NA
chr17:122434	chr17-122434-allele1402-71	INS	70	NA	0.0045385779122541605,0.0,0.010912698412698412,0.02286282306163022,0.0	0.000875166	NA	NA	NA	NA	NA	NA	NA	NA	NA	Yes	NA	HGSVC,1KG-ONT	No	NA	NA	NA	NA	NA	NA
chr17:122434	chr17-122434-allele1416-641	INS	640	NA	0.0,0.0,0.0,0.0,0.002044989775051125	NA	NA	NA	NA	NA	NA	NA	NA	NA	NA	Yes	NA	HGSVC	No	NA	NA	NA	NA	NA	NA
chr17:122434	chr17-122434-allele1425-983	INS	982	NA	0.0015128593040847202,0.0,0.0,0.0,0.0	0.00234988	NA	NA	NA	NA	NA	NA	NA	NA	NA	Yes	NA	HGSVC	No	NA	NA	NA	NA	NA	NA
chr17:122434	chr17-122434-allele1406-299	INS	298	NA	0.0037821482602118004,0.004322766570605188,0.0,0.0,0.0	0.00224623	NA	NA	NA	NA	NA	NA	NA	NA	NA	Yes	NA	HGSVC	No	NA	NA	NA	NA	NA	NA
chr17:122434	chr17-122434-allele1404-527	INS	526	NA	0.0022692889561270802,0.0,0.0,0.0,0.0	0.00377908	NA	NA	NA	NA	NA	NA	NA	NA	NA	Yes	NA	HGSVC	No	NA	NA	NA	NA	NA	NA
chr17:122434	chr17-122434-allele1408-641	INS	640	NA	0.0,0.004322766570605188,0.0,0.0019880715705765406,0.007157464212678937	0.00170264	NA	NA	NA	NA	NA	NA	NA	NA	NA	Yes	NA	HGSVC	No	NA	NA	NA	NA	NA	NA
chr17:122434	chr17-122434-allele1420-2124	INS	2123	NA	0.0015128593040847202,0.005763688760806916,0.0,0.0,0.0	NA	NA	NA	NA	NA	NA	NA	NA	NA	NA	Yes	NA	No	No	NA	NA	NA	NA	NA	NA
chr17:122434	chr17-122434-allele1419-186	INS	185	NA	0.0022692889561270802,0.0,0.0,0.0,0.0	0.00377908	NA	NA	NA	NA	NA	NA	NA	NA	NA	Yes	NA	HGSVC	No	NA	NA	NA	NA	NA	NA
chr17:122434	chr17-122434-allele1405-71	INS	70	NA	0.0015128593040847202,0.002881844380403458,0.00496031746031746,0.0019880715705765406,0.0	NA	NA	NA	NA	NA	NA	NA	NA	NA	NA	Yes	NA	HGSVC,1KG-ONT	No	NA	NA	NA	NA	NA	NA
chr17:122434	chr17-122434-allele1418-1097	INS	1096	NA	0.0,0.0,0.0,0.0,0.0010224948875255625	NA	NA	NA	NA	NA	NA	NA	NA	NA	NA	Yes	NA	HGSVC	No	NA	NA	NA	NA	NA	NA
chr17:122434	chr17-122434-allele1400-1325	INS	1324	NA	0.0,0.0,0.0,0.0009940357852882703,0.0	NA	NA	NA	NA	NA	NA	NA	NA	NA	NA	Yes	NA	HGSVC	No	NA	NA	NA	NA	NA	NA
chr17:122434	chr17-122434-allele1403-413	INS	412	NA	0.0045385779122541605,0.010086455331412104,0.0,0.0009940357852882703,0.009202453987730062	NA	NA	NA	NA	NA	NA	NA	NA	NA	NA	Yes	NA	HGSVC	No	NA	NA	NA	NA	NA	NA
chr17:122434	chr17-122434-allele1423-71	INS	70	NA	0.00529500756429652,0.001440922190201729,0.001984126984126984,0.005964214711729622,0.0	0.000765607	NA	NA	NA	NA	NA	NA	NA	NA	NA	Yes	NA	HGSVC,1KG-ONT	No	NA	NA	NA	NA	NA	NA
chr17:122434	chr17-122434-allele1412-185	INS	184	NA	0.0,0.0,0.0,0.002982107355864811,0.0	3.94758e-05	NA	NA	NA	NA	NA	NA	NA	NA	NA	Yes	NA	HGSVC	No	NA	NA	NA	NA	NA	NA
chr17:122434	chr17-122434-allele1417-1441	INS	1440	NA	0.0030257186081694403,0.0,0.008928571428571428,0.0,0.0010224948875255625	NA	NA	NA	NA	NA	NA	NA	NA	NA	NA	Yes	NA	No	No	NA	NA	NA	NA	NA	NA
chr17:122634	chr17-122634-allele1446-685	INS	684	NA	0.0015128593040847202,0.005763688760806916,0.0,0.0,0.0	NA	NA	NA	NA	NA	NA	NA	NA	NA	NA	Yes	NA	HGSVC	No	NA	NA	NA	NA	NA	NA
chr17:122748	chr17-122748-allele1453-115	INS	114	NA	0.0022692889561270802,0.0,0.0,0.0,0.0	0.00377908	NA	NA	NA	NA	NA	NA	NA	NA	NA	Yes	NA	HGSVC	No	NA	NA	NA	NA	NA	NA
chr17:123071	chr17-123071-allele1491-115	INS	114	NA	0.0022692889561270802,0.0,0.0,0.0,0.0	0.00377908	NA	NA	NA	NA	NA	NA	NA	NA	enhancer	Yes	NA	HGSVC	No	NA	NA	NA	NA	NA	NA
chr17:123317	chr17-123317-allele1512-2964	INS	2963	NA	0.0,0.0,0.0,0.0,0.002044989775051125	NA	NA	NA	NA	NA	NA	NA	NA	NA	NA	Yes	NA	No	No	NA	NA	NA	NA	NA	NA
chr17:123511	chr17-123511-allele1530-3188	INS	3187	NA	0.0045385779122541605,0.0,0.002976190476190476,0.0019880715705765406,0.0	0.00179551	NA	NA	NA	NA	NA	NA	NA	NA	NA	Yes	NA	No	No	NA	NA	NA	NA	NA	NA
chr17:123996	chr17-123996-allele1575-115	INS	114	NA	0.0,0.001440922190201729,0.007936507936507936,0.0,0.0010224948875255625	0.00133282	NA	NA	NA	NA	NA	NA	NA	NA	NA	Yes	NA	HGSVC	No	NA	NA	NA	NA	NA	NA
chr17:124354	chr17-124354-allele1598-229	INS	228	NA	0.0022692889561270802,0.012968299711815562,0.0,0.0009940357852882703,0.007157464212678937	0.000177926	NA	NA	NA	NA	NA	NA	NA	NA	NA	Yes	NA	HGSVC	No	NA	NA	NA	NA	NA	NA
chr17:124387	chr17-124387-allele1601-115	INS	114	NA	0.006051437216338881,0.008645533141210375,0.002976190476190476,0.005964214711729622,0.0010224948875255625	NA	NA	NA	NA	NA	NA	NA	NA	NA	NA	Yes	NA	HGSVC	No	NA	NA	NA	NA	NA	NA
chr17:124548	chr17-124548-allele1613-115	INS	114	NA	0.0015128593040847202,0.011527377521613832,0.0,0.0,0.005112474437627812	0.00016664	NA	NA	NA	NA	NA	NA	NA	NA	NA	Yes	NA	HGSVC	No	NA	NA	NA	NA	NA	NA
chr17:124890	chr17-124890-allele1641-115	INS	114	NA	0.0030257186081694403,0.011527377521613832,0.010912698412698412,0.005964214711729622,0.009202453987730062	0.00203875	NA	NA	NA	NA	NA	NA	NA	NA	NA	Yes	NA	HGSVC	No	NA	NA	NA	NA	NA	NA
chr17:124896	chr17-124896-allele1645-3102	INS	3101	NA	0.007564296520423601,0.0,0.002976190476190476,0.002982107355864811,0.005112474437627812	0.00199781	NA	NA	NA	NA	NA	NA	NA	NA	NA	Yes	NA	No	No	NA	NA	NA	NA	NA	NA
chr17:124914	chr17-124914-allele1648-115	INS	114	NA	0.0015128593040847202,0.0,0.001984126984126984,0.0,0.0	7.61513e-05	NA	NA	NA	NA	NA	NA	NA	NA	NA	Yes	NA	HGSVC	No	NA	NA	NA	NA	NA	NA
chr17:125009	chr17-125009-allele1653-2509	INS	2508	NA	0.0022692889561270802,0.0,0.0,0.0,0.0	0.00377908	NA	NA	NA	NA	NA	NA	NA	NA	NA	Yes	NA	No	No	NA	NA	NA	NA	NA	NA
chr17:125193	chr17-125193-allele1669-1	DEL	114	NA	0.0,0.0,0.0,0.0,0.00408997955010225	0.000224143	NA	NA	NA	NA	NA	NA	NA	NA	NA	Yes	NA	No	No	NA	NA	NA	NA	NA	NA
chr17:125370	chr17-125370-allele1685-115	INS	114	NA	0.0,0.001440922190201729,0.0,0.0,0.0	NA	NA	NA	NA	NA	NA	NA	NA	NA	NA	Yes	NA	HGSVC	No	NA	NA	NA	NA	NA	NA
chr17:125370	chr17-125370-allele1684-115	INS	114	NA	0.0045385779122541605,0.008645533141210375,0.01488095238095238,0.0009940357852882703,0.00408997955010225	NA	NA	NA	NA	NA	NA	NA	NA	NA	NA	Yes	NA	HGSVC	No	NA	NA	NA	NA	NA	NA
chr17:125413	chr17-125413-allele1688-115	INS	114	NA	0.0,0.004322766570605188,0.0,0.0,0.0010224948875255625	0.000224143	NA	NA	NA	NA	NA	NA	NA	NA	NA	Yes	NA	HGSVC	No	NA	NA	NA	NA	NA	NA
chr17:125527	chr17-125527-allele1696-115	INS	114	NA	0.0030257186081694403,0.011527377521613832,0.000992063492063492,0.005964214711729622,0.010224948875255624	0.000714422	NA	NA	NA	NA	NA	NA	NA	NA	NA	Yes	NA	HGSVC	No	NA	NA	NA	NA	NA	NA
chr17:125802	chr17-125802-allele1721-912	INS	911	NA	0.0022692889561270802,0.001440922190201729,0.001984126984126984,0.0,0.0010224948875255625	NA	NA	NA	NA	NA	NA	NA	NA	NA	NA	Yes	NA	No	No	NA	NA	NA	NA	NA	NA
chr17:126035	chr17-126035-allele1746-229	INS	228	NA	0.0,0.0,0.0,0.0,0.0081799591002045	0.000963133	NA	NA	NA	NA	NA	NA	NA	NA	NA	Yes	NA	HGSVC	No	NA	NA	NA	NA	NA	NA
chr17:126486	chr17-126486-allele1789-457	INS	456	NA	0.0007564296520423601,0.0,0.000992063492063492,0.0,0.0	NA	NA	NA	NA	NA	NA	NA	NA	NA	NA	Yes	NA	HGSVC	No	NA	NA	NA	NA	NA	NA
chr17:126600	chr17-126600-allele1798-115	INS	114	NA	0.0007564296520423601,0.0,0.0,0.0,0.0	0.000918741	NA	NA	NA	NA	NA	NA	NA	NA	NA	Yes	NA	HGSVC	No	NA	NA	NA	NA	NA	NA
chr17:126612	chr17-126612-allele1802-4447	INS	4446	NA	0.00529500756429652,0.0,0.005952380952380952,0.020874751491053677,0.009202453987730062	0.000664744	NA	NA	NA	NA	NA	NA	NA	NA	NA	Yes	NA	No	No	NA	NA	NA	NA	NA	NA
chr17:126676	chr17-126676-allele1806-115	INS	114	NA	0.0,0.0,0.0,0.0009940357852882703,0.002044989775051125	3.94758e-05	NA	NA	NA	NA	NA	NA	NA	NA	NA	Yes	NA	HGSVC	No	NA	NA	NA	NA	NA	NA
chr17:126718	chr17-126718-allele1812-115	INS	114	NA	0.0015128593040847202,0.004322766570605188,0.000992063492063492,0.0,0.0	NA	NA	NA	NA	NA	NA	NA	NA	NA	NA	Yes	NA	HGSVC	No	NA	NA	NA	NA	NA	NA
chr17:126860	chr17-126860-allele1822-5819	INS	5818	NA	0.009077155824508321,0.011527377521613832,0.003968253968253968,0.0009940357852882703,0.002044989775051125	0.00182532	NA	NA	NA	NA	NA	NA	NA	NA	NA	Yes	NA	No	No	NA	NA	NA	NA	NA	NA
chr17:127403	chr17-127403-allele1875-343	INS	342	NA	0.0,0.001440922190201729,0.0,0.0,0.0	NA	NA	NA	NA	NA	NA	NA	NA	NA	NA	Yes	NA	HGSVC	No	NA	NA	NA	NA	NA	NA
chr17:127405	chr17-127405-allele1877-1711	INS	1710	NA	0.0015128593040847202,0.004322766570605188,0.000992063492063492,0.0,0.0	NA	NA	NA	NA	NA	NA	NA	NA	NA	NA	Yes	NA	No	No	NA	NA	NA	NA	NA	NA
chr17:127631	chr17-127631-allele1899-1255	INS	1254	NA	0.0007564296520423601,0.002881844380403458,0.0,0.0,0.002044989775051125	NA	NA	NA	NA	NA	NA	NA	NA	NA	NA	Yes	NA	HGSVC	No	NA	NA	NA	NA	NA	NA
chr17:127631	chr17-127631-allele1897-115	INS	114	NA	0.0,0.001440922190201729,0.0,0.0,0.0	NA	NA	NA	NA	NA	NA	NA	NA	NA	NA	Yes	NA	HGSVC	No	NA	NA	NA	NA	NA	NA
chr17:127711	chr17-127711-allele1903-3191	INS	3190	NA	0.006051437216338881,0.002881844380403458,0.001984126984126984,0.0,0.003067484662576687	0.00237144	NA	NA	NA	NA	NA	NA	NA	NA	NA	Yes	NA	HGSVC	No	NA	NA	NA	NA	NA	NA
chr17:127712	chr17-127712-allele1906-571	INS	570	NA	0.0007564296520423601,0.0,0.0,0.0,0.0	0.000918741	NA	NA	NA	NA	NA	NA	NA	NA	NA	Yes	NA	HGSVC	No	NA	NA	NA	NA	NA	NA
chr17:127712	chr17-127712-allele1905-115	INS	114	NA	0.0,0.0,0.0,0.005964214711729622,0.0	0.000593574	NA	NA	NA	NA	NA	NA	NA	NA	NA	Yes	NA	HGSVC	No	NA	NA	NA	NA	NA	NA
chr17:127745	chr17-127745-allele1909-229	INS	228	NA	0.0,0.0,0.0,0.0,0.0010224948875255625	NA	NA	NA	NA	NA	NA	NA	NA	NA	NA	Yes	NA	HGSVC	No	NA	NA	NA	NA	NA	NA
chr17:127968	chr17-127968-allele1920-343	INS	342	NA	0.0015128593040847202,0.0,0.0,0.0,0.0	0.00234988	NA	NA	NA	NA	NA	NA	NA	NA	NA	Yes	NA	No	No	NA	NA	NA	NA	NA	NA
chr17:127973	chr17-127973-allele1921-115	INS	114	NA	0.0037821482602118004,0.0,0.0,0.0,0.0	0.00663171	NA	NA	NA	NA	NA	NA	NA	NA	NA	Yes	NA	HGSVC	No	NA	NA	NA	NA	NA	NA
chr17:128043	chr17-128043-allele1927-1597	INS	1596	NA	0.0007564296520423601,0.0,0.000992063492063492,0.0,0.0010224948875255625	NA	NA	NA	NA	NA	NA	NA	NA	NA	NA	Yes	NA	HGSVC	No	NA	NA	NA	NA	NA	NA
chr17:128082	chr17-128082-allele1937-913	INS	912	NA	0.0,0.001440922190201729,0.0,0.0,0.0	NA	NA	NA	NA	NA	NA	NA	NA	NA	NA	Yes	NA	HGSVC	No	NA	NA	NA	NA	NA	NA
chr17:128082	chr17-128082-allele1942-1597	INS	1596	NA	0.0,0.0,0.0,0.002982107355864811,0.0	3.94758e-05	NA	NA	NA	NA	NA	NA	NA	NA	NA	Yes	NA	HGSVC	No	NA	NA	NA	NA	NA	NA
chr17:128082	chr17-128082-allele1934-6042	INS	6041	NA	0.0015128593040847202,0.0,0.0,0.0,0.0	0.00234988	NA	NA	NA	NA	NA	NA	NA	NA	NA	Yes	NA	HGSVC	No	NA	NA	NA	NA	NA	NA
chr17:128082	chr17-128082-allele1939-1027	INS	1026	NA	0.0015128593040847202,0.0,0.000992063492063492,0.0,0.0	0.00077342	NA	NA	NA	NA	NA	NA	NA	NA	NA	Yes	NA	HGSVC	No	NA	NA	NA	NA	NA	NA
chr17:128082	chr17-128082-allele1933-8093	INS	8092	NA	0.0022692889561270802,0.001440922190201729,0.0,0.0019880715705765406,0.0	0.000371588	NA	NA	NA	NA	NA	NA	NA	NA	NA	Yes	NA	HGSVC	No	NA	NA	NA	NA	NA	NA
chr17:128082	chr17-128082-allele1935-1255	INS	1254	NA	0.0,0.0,0.0,0.0,0.0010224948875255625	NA	NA	NA	NA	NA	NA	NA	NA	NA	NA	Yes	NA	HGSVC	No	NA	NA	NA	NA	NA	NA
chr17:128082	chr17-128082-allele1938-1597	INS	1596	NA	0.0,0.0,0.011904761904761904,0.0,0.0	0.00170264	NA	NA	NA	NA	NA	NA	NA	NA	NA	Yes	NA	HGSVC	No	NA	NA	NA	NA	NA	NA
chr17:131089	chr17-131089-allele2012-99	INS	98	NA	0.00529500756429652,0.0446685878962536,0.018849206349206348,0.03578528827037773,0.02147239263803681	0.0120441	NA	NA	NA	NA	NA	NA	NA	NA	NA	Yes	NA	1KG-ONT	No	NA	NA	NA	NA	NA	NA
chr17:131100	chr17-131100-allele2022-491	INS	490	NA	0.0030257186081694403,0.0,0.0,0.0,0.0	0.00520636	NA	NA	NA	NA	NA	NA	NA	NA	NA	Yes	NA	HGSVC,1KG-ONT	No	NA	NA	NA	NA	NA	NA
chr17:131100	chr17-131100-allele2014-540	INS	539	NA	0.007564296520423601,0.0,0.002976190476190476,0.0009940357852882703,0.002044989775051125	0.0050063	NA	NA	NA	NA	NA	NA	NA	NA	NA	Yes	NA	HGSVC,1KG-ONT	No	NA	NA	NA	NA	NA	NA
chr17:131100	chr17-131100-allele2024-491	INS	490	NA	0.0007564296520423601,0.0,0.0,0.0,0.011247443762781187	0.000525255	NA	NA	NA	NA	NA	NA	NA	NA	NA	Yes	NA	HGSVC,1KG-ONT	No	NA	NA	NA	NA	NA	NA
chr17:131100	chr17-131100-allele2019-491	INS	490	NA	0.0,0.001440922190201729,0.007936507936507936,0.0,0.0	0.00114796	NA	NA	NA	NA	NA	NA	NA	NA	NA	Yes	NA	HGSVC,1KG-ONT	No	NA	NA	NA	NA	NA	NA
chr17:131100	chr17-131100-allele2015-491	INS	490	NA	0.18532526475037822,0.069164265129683,0.10119047619047619,0.10139165009940358,0.08588957055214724	0.0416546	NA	NA	NA	NA	NA	NA	NA	NA	NA	Yes	NA	HGSVC,1KG-ONT	No	NA	NA	NA	NA	NA	NA
chr17:131100	chr17-131100-allele2020-491	INS	490	NA	0.0007564296520423601,0.0,0.0,0.0,0.0	0.000918741	NA	NA	NA	NA	NA	NA	NA	NA	NA	Yes	NA	HGSVC,1KG-ONT	No	NA	NA	NA	NA	NA	NA
chr17:131100	chr17-131100-allele2017-491	INS	490	NA	0.015128593040847202,0.007204610951008645,0.0,0.0,0.0010224948875255625	0.0169602	NA	NA	NA	NA	NA	NA	NA	NA	NA	Yes	NA	HGSVC,1KG-ONT	No	NA	NA	NA	NA	NA	NA
chr17:131100	chr17-131100-allele2021-491	INS	490	NA	0.0,0.001440922190201729,0.0,0.0009940357852882703,0.0	NA	NA	NA	NA	NA	NA	NA	NA	NA	NA	Yes	NA	HGSVC,1KG-ONT	No	NA	NA	NA	NA	NA	NA
chr17:131100	chr17-131100-allele2018-491	INS	490	NA	0.00529500756429652,0.002881844380403458,0.00496031746031746,0.005964214711729622,0.003067484662576687	NA	NA	NA	NA	NA	NA	NA	NA	NA	NA	Yes	NA	HGSVC,1KG-ONT	No	NA	NA	NA	NA	NA	NA
chr17:131101	chr17-131101-allele2026-1	DEL	147	NA	0.046142208774583963,0.03602305475504323,0.016865079365079364,0.032803180914512925,0.017382413087934562	0.00702753	NA	NA	NA	NA	NA	NA	NA	NA	NA	Yes	NA	HGSVC	No	NA	NA	NA	NA	NA	NA
chr17:131285	chr17-131285-allele2034-148	INS	147	NA	0.00832072617246596,0.001440922190201729,0.000992063492063492,0.002982107355864811,0.005112474437627812	0.00324775	NA	NA	NA	NA	NA	NA	NA	NA	NA	Yes	NA	No	No	NA	NA	NA	NA	NA	NA
chr17:131455	chr17-131455-allele2055-51	INS	50	NA	0.0113464447806354,0.021613832853025938,0.016865079365079364,0.027833001988071572,0.034764826175869123	0.00419302	NA	NA	NA	NA	NA	NA	NA	NA	NA	Yes	NA	No	No	NA	NA	NA	NA	NA	NA
chr17:136264	chr17-136264-allele2136-1	DEL	118	NA	0.00529500756429652,0.021613832853025938,0.013888888888888888,0.008946322067594433,0.02147239263803681	0.00389545	NA	NA	NA	NA	NA	NA	NA	NA	enhancer	Yes	NA	HGSVC,1KG-ONT	Yes	NA	NA	NA	NA	NA	NA
chr17:136264	chr17-136264-allele2135-1	DEL	112	NA	0.24205748865355523,0.10518731988472622,0.125,0.18190854870775347,0.13803680981595093	0.0359425	NA	NA	NA	NA	NA	NA	NA	NA	enhancer	Yes	NA	HGSVC,1KG-ONT	Yes	NA	NA	NA	NA	NA	NA
chr17:136280	chr17-136280-allele2138-1	DEL	73	NA	0.0,0.0,0.000992063492063492,0.0,0.0	NA	NA	NA	NA	NA	NA	NA	NA	NA	enhancer	Yes	NA	HGSVC,1KG-ONT	Yes	NA	NA	NA	NA	NA	NA
chr17:136288	chr17-136288-allele2140-1	DEL	87	NA	0.17549167927382753,0.1628242074927954,0.14384920634920634,0.21769383697813122,0.18609406952965235	NA	NA	NA	NA	NA	NA	NA	NA	NA	enhancer	Yes	NA	HGSVC,1KG-ONT	Yes	NA	NA	NA	NA	NA	NA
chr17:136289	chr17-136289-allele2142-1	DEL	92	NA	0.17473524962178516,0.2665706051873199,0.27976190476190477,0.19980119284294234,0.261758691206544	0.0156719	NA	NA	NA	NA	NA	NA	NA	NA	enhancer	Yes	NA	HGSVC,1KG-ONT	Yes	NA	NA	NA	NA	NA	NA
chr17:136289	chr17-136289-allele2143-1	DEL	98	NA	0.00832072617246596,0.053314121037463975,0.05357142857142857,0.03876739562624255,0.04703476482617587	0.0208526	NA	NA	NA	NA	NA	NA	NA	NA	enhancer	Yes	NA	HGSVC,1KG-ONT	Yes	NA	NA	NA	NA	NA	NA
chr17:136289	chr17-136289-allele2144-1	DEL	104	NA	0.01059001512859304,0.010086455331412104,0.002976190476190476,0.002982107355864811,0.011247443762781187	0.000594462	NA	NA	NA	NA	NA	NA	NA	NA	enhancer	Yes	NA	HGSVC,1KG-ONT	Yes	NA	NA	NA	NA	NA	NA
chr17:136295	chr17-136295-allele2146-1	DEL	80	NA	0.048411497730711045,0.005763688760806916,0.011904761904761904,0.008946322067594433,0.007157464212678937	0.0404552	NA	NA	NA	NA	NA	NA	NA	NA	enhancer	Yes	NA	HGSVC,1KG-ONT	Yes	NA	NA	NA	NA	NA	NA
chr17:136342	chr17-136342-allele2149-1	DEL	74	NA	0.024962178517397883,0.0,0.008928571428571428,0.0009940357852882703,0.0	0.0280585	NA	NA	NA	NA	NA	NA	NA	NA	enhancer	Yes	NA	HGSVC,1KG-ONT	Yes	NA	NA	NA	NA	NA	NA
chr17:139087	chr17-139087-allele2203-540	INS	539	NA	0.0037821482602118004,0.01440922190201729,0.0,0.017892644135188866,0.011247443762781187	0.00214169	NA	NA	NA	NA	NA	NA	NA	NA	NA	Yes	NA	HGSVC	No	NA	NA	NA	NA	NA	NA
chr17:139266	chr17-139266-allele2209-1	DEL	107	NA	0.01588502269288956,0.007204610951008645,0.007936507936507936,0.004970178926441352,0.0	0.00729099	NA	NA	NA	NA	NA	NA	NA	NA	NA	Yes	NA	HGSVC,1KG-ONT	No	NA	NA	NA	NA	NA	NA
chr17:139304	chr17-139304-allele2217-106	INS	105	NA	0.0,0.0,0.006944444444444444,0.0,0.005112474437627812	0.00170264	NA	NA	NA	NA	NA	NA	NA	NA	NA	Yes	NA	HGSVC,1KG-ONT	No	NA	NA	NA	NA	NA	NA
chr17:139325	chr17-139325-allele2221-433	INS	432	NA	0.0007564296520423601,0.001440922190201729,0.010912698412698412,0.002982107355864811,0.005112474437627812	0.00209668	NA	NA	NA	NA	NA	NA	NA	NA	NA	Yes	NA	HGSVC,1KG-ONT	No	NA	NA	NA	NA	NA	NA
chr17:139373	chr17-139373-allele2226-107	INS	106	NA	0.0007564296520423601,0.0,0.0,0.0,0.0	0.000918741	NA	NA	NA	NA	NA	NA	NA	NA	NA	Yes	NA	HGSVC,1KG-ONT	No	NA	NA	NA	NA	NA	NA
chr17:139451	chr17-139451-allele2231-1	DEL	109	NA	0.0015128593040847202,0.0,0.005952380952380952,0.002982107355864811,0.003067484662576687	3.20923e-05	NA	NA	NA	NA	NA	NA	NA	NA	NA	Yes	NA	HGSVC,1KG-ONT	No	NA	NA	NA	NA	NA	NA
chr17:139491	chr17-139491-allele2234-327	INS	326	NA	0.0,0.011527377521613832,0.015873015873015872,0.008946322067594433,0.0010224948875255625	0.00574883	NA	NA	NA	NA	NA	NA	NA	NA	NA	Yes	NA	HGSVC,1KG-ONT	No	NA	NA	NA	NA	NA	NA
chr17:139491	chr17-139491-allele2236-539	INS	538	NA	0.0007564296520423601,0.0,0.0,0.0,0.002044989775051125	NA	NA	NA	NA	NA	NA	NA	NA	NA	NA	Yes	NA	HGSVC	No	NA	NA	NA	NA	NA	NA
chr17:139506	chr17-139506-allele2238-221	INS	220	NA	0.0030257186081694403,0.001440922190201729,0.003968253968253968,0.0009940357852882703,0.005112474437627812	NA	NA	NA	NA	NA	NA	NA	NA	NA	NA	Yes	NA	No	No	NA	NA	NA	NA	NA	NA
chr17:139506	chr17-139506-allele2239-108	INS	107	NA	0.0,0.001440922190201729,0.0,0.0,0.0	NA	NA	NA	NA	NA	NA	NA	NA	NA	NA	Yes	NA	HGSVC,1KG-ONT	No	NA	NA	NA	NA	NA	NA
chr17:139506	chr17-139506-allele2237-748	INS	747	NA	0.0037821482602118004,0.0,0.0,0.0,0.0	0.00663171	NA	NA	NA	NA	NA	NA	NA	NA	NA	Yes	NA	HGSVC	No	NA	NA	NA	NA	NA	NA
chr17:139560	chr17-139560-allele2250-112	INS	111	NA	0.0045385779122541605,0.001440922190201729,0.00496031746031746,0.0009940357852882703,0.0	0.000832449	NA	NA	NA	NA	NA	NA	NA	NA	NA	Yes	NA	HGSVC,1KG-ONT	No	NA	NA	NA	NA	NA	NA
chr17:139609	chr17-139609-allele2255-327	INS	326	NA	0.0,0.0,0.0,0.0009940357852882703,0.0	NA	NA	NA	NA	NA	NA	NA	NA	NA	NA	Yes	NA	HGSVC,1KG-ONT	No	NA	NA	NA	NA	NA	NA
chr17:139665	chr17-139665-allele2261-209	INS	208	NA	0.0007564296520423601,0.0,0.0,0.0,0.0	0.000918741	NA	NA	NA	NA	NA	NA	NA	NA	NA	Yes	NA	No	No	NA	NA	NA	NA	NA	NA
chr17:139665	chr17-139665-allele2260-103	INS	102	NA	0.00832072617246596,0.001440922190201729,0.0,0.0,0.0	0.0129393	NA	NA	NA	NA	NA	NA	NA	NA	NA	Yes	NA	HGSVC,1KG-ONT	No	NA	NA	NA	NA	NA	NA
chr17:140736	chr17-140736-allele2278-115	INS	114	NA	0.12102874432677761,0.1239193083573487,0.08432539682539683,0.14214711729622267,0.1492842535787321	NA	NA	NA	NA	NA	NA	NA	NA	NA	NA	Yes	NA	HGSVC,1KG-ONT	No	NA	NA	NA	NA	NA	NA
chr17:140797	chr17-140797-allele2283-4794	INS	4793	NA	0.0022692889561270802,0.011527377521613832,0.000992063492063492,0.0268389662027833,0.007157464212678937	0.00433088	NA	NA	NA	NA	NA	NA	NA	NA	NA	Yes	NA	No	No	NA	NA	NA	NA	NA	NA
chr17:140868	chr17-140868-allele2305-1	DEL	304	NA	0.0015128593040847202,0.0,0.0,0.0,0.0	0.00234988	NA	NA	NA	NA	NA	NA	NA	NA	NA	Yes	NA	HGSVC,1KG-ONT	No	NA	NA	NA	NA	NA	NA
chr17:140897	chr17-140897-allele2313-1	DEL	124	NA	0.01059001512859304,0.008645533141210375,0.022817460317460316,0.006958250497017893,0.00408997955010225	NA	NA	NA	NA	NA	NA	NA	NA	NA	NA	Yes	NA	HPRC,HGSVC,1KG-ONT	No	NA	NA	NA	NA	NA	NA
chr17:140949	chr17-140949-allele2328-1	DEL	357	NA	0.0,0.0,0.0,0.004970178926441352,0.0	0.000408842	NA	NA	NA	NA	NA	NA	NA	NA	NA	Yes	NA	HGSVC,1KG-ONT	No	NA	NA	NA	NA	NA	NA
chr17:140949	chr17-140949-allele2326-1	DEL	140	NA	0.0007564296520423601,0.002881844380403458,0.000992063492063492,0.0,0.0081799591002045	0.000525255	NA	NA	NA	NA	NA	NA	NA	NA	NA	Yes	NA	HPRC,HGSVC,1KG-ONT	No	NA	NA	NA	NA	NA	NA
chr17:140958	chr17-140958-allele2340-66	INS	65	NA	0.0015128593040847202,0.004322766570605188,0.0,0.0,0.0010224948875255625	NA	NA	NA	NA	NA	NA	NA	NA	NA	NA	Yes	NA	HGSVC	Yes	NA	NA	NA	NA	NA	NA
chr17:140966	chr17-140966-allele2345-70	INS	69	NA	0.0,0.0,0.00496031746031746,0.0,0.003067484662576687	0.000963133	NA	NA	NA	NA	NA	NA	NA	NA	NA	Yes	NA	HGSVC	Yes	NA	NA	NA	NA	NA	NA
chr17:140972	chr17-140972-allele2348-70	INS	69	NA	0.0,0.001440922190201729,0.012896825396825396,0.0,0.0	0.00207258	NA	NA	NA	NA	NA	NA	NA	NA	NA	Yes	NA	HGSVC	Yes	NA	NA	NA	NA	NA	NA
chr17:140973	chr17-140973-allele2349-160	INS	159	NA	0.0015128593040847202,0.007204610951008645,0.005952380952380952,0.0009940357852882703,0.00408997955010225	0.000604163	NA	NA	NA	NA	NA	NA	NA	NA	NA	Yes	NA	HGSVC,1KG-ONT	Yes	NA	NA	NA	NA	NA	NA
chr17:140984	chr17-140984-allele2355-117	INS	116	NA	0.0015128593040847202,0.023054755043227664,0.017857142857142856,0.0019880715705765406,0.0010224948875255625	0.00415651	NA	NA	NA	NA	NA	NA	NA	NA	NA	Yes	NA	HGSVC,1KG-ONT	Yes	NA	NA	NA	NA	NA	NA
chr17:141012	chr17-141012-allele2365-172	INS	171	NA	0.0,0.005763688760806916,0.001984126984126984,0.0,0.0	0.000593574	NA	NA	NA	NA	NA	NA	NA	NA	NA	Yes	NA	HGSVC,1KG-ONT	Yes	NA	NA	NA	NA	NA	NA
chr17:141049	chr17-141049-allele2387-58	INS	57	NA	0.0,0.002881844380403458,0.018849206349206348,0.0,0.0	0.00336841	NA	NA	NA	NA	NA	NA	NA	NA	NA	Yes	NA	HPRC,HGSVC	Yes	NA	NA	NA	NA	NA	NA
chr17:141049	chr17-141049-allele2385-109	INS	108	NA	0.0007564296520423601,0.0,0.0,0.0,0.0	0.000918741	NA	NA	NA	NA	NA	NA	NA	NA	NA	Yes	NA	HPRC,HGSVC,1KG-ONT	Yes	NA	NA	NA	NA	NA	NA
chr17:141049	chr17-141049-allele2384-447	INS	446	NA	0.0,0.0,0.005952380952380952,0.0,0.0	0.000593574	NA	NA	NA	NA	NA	NA	NA	NA	NA	Yes	NA	No	Yes	NA	NA	NA	NA	NA	NA
chr17:141050	chr17-141050-allele2388-57	INS	56	NA	0.0,0.0,0.000992063492063492,0.0,0.002044989775051125	3.94758e-05	NA	NA	NA	NA	NA	NA	NA	NA	NA	Yes	NA	HPRC,HGSVC	Yes	NA	NA	NA	NA	NA	NA
chr17:141052	chr17-141052-allele2395-74	INS	73	NA	0.0007564296520423601,0.001440922190201729,0.018849206349206348,0.0,0.00408997955010225	0.00281781	NA	NA	NA	NA	NA	NA	NA	NA	NA	Yes	NA	HPRC,HGSVC	Yes	NA	NA	NA	NA	NA	NA
chr17:141059	chr17-141059-allele2401-146	INS	145	NA	0.0007564296520423601,0.001440922190201729,0.0,0.0,0.0	NA	NA	NA	NA	NA	NA	NA	NA	NA	NA	Yes	NA	HGSVC,1KG-ONT	Yes	NA	NA	NA	NA	NA	NA
chr17:141164	chr17-141164-allele2441-97	INS	96	NA	0.0007564296520423601,0.0,0.000992063492063492,0.0,0.0	NA	NA	NA	NA	NA	NA	NA	NA	NA	NA	Yes	NA	HPRC,HGSVC,1KG-ONT	Yes	NA	NA	NA	NA	NA	NA
chr17:141173	chr17-141173-allele2447-176	INS	175	NA	0.0,0.001440922190201729,0.0,0.0,0.0	NA	NA	NA	NA	NA	NA	NA	NA	NA	NA	Yes	NA	HPRC,HGSVC,1KG-ONT	Yes	NA	NA	NA	NA	NA	NA
chr17:141179	chr17-141179-allele2449-174	INS	173	NA	0.007564296520423601,0.001440922190201729,0.0,0.0,0.0	0.0115415	NA	NA	NA	NA	NA	NA	NA	NA	NA	Yes	NA	HPRC,HGSVC,1KG-ONT	Yes	NA	NA	NA	NA	NA	NA
chr17:141296	chr17-141296-allele2502-68	INS	67	NA	0.0,0.001440922190201729,0.000992063492063492,0.0,0.0010224948875255625	3.94758e-05	NA	NA	NA	NA	NA	NA	NA	NA	NA	Yes	NA	HPRC,HGSVC	No	NA	NA	NA	NA	NA	NA
chr17:141297	chr17-141297-allele2504-66	INS	65	NA	0.0,0.001440922190201729,0.008928571428571428,0.0009940357852882703,0.0	0.00151771	NA	NA	NA	NA	NA	NA	NA	NA	NA	Yes	NA	HPRC,HGSVC	No	NA	NA	NA	NA	NA	NA
chr17:141303	chr17-141303-allele2509-53	INS	52	NA	0.0022692889561270802,0.0,0.001984126984126984,0.005964214711729622,0.0010224948875255625	NA	NA	NA	NA	NA	NA	NA	NA	NA	NA	Yes	NA	HGSVC	No	NA	NA	NA	NA	NA	NA
chr17:141310	chr17-141310-allele2515-187	INS	186	NA	0.0007564296520423601,0.001440922190201729,0.0,0.002982107355864811,0.0	NA	NA	NA	NA	NA	NA	NA	NA	NA	NA	Yes	NA	HPRC,HGSVC,1KG-ONT	No	NA	NA	NA	NA	NA	NA
chr17:141352	chr17-141352-allele2532-52	INS	51	NA	0.009077155824508321,0.01440922190201729,0.027777777777777776,0.010934393638170975,0.018404907975460124	0.00214523	NA	NA	NA	NA	NA	NA	NA	NA	NA	Yes	NA	HGSVC	No	NA	NA	NA	NA	NA	NA
chr17:141484	chr17-141484-allele2573-64	INS	63	NA	0.0,0.001440922190201729,0.0,0.0019880715705765406,0.005112474437627812	0.000963133	NA	NA	NA	NA	NA	NA	NA	NA	NA	Yes	NA	HPRC,HGSVC	Yes	NA	NA	NA	NA	NA	NA
chr17:141497	chr17-141497-allele2575-67	INS	66	NA	0.0,0.0,0.0,0.0,0.0010224948875255625	NA	NA	NA	NA	NA	NA	NA	NA	NA	NA	Yes	NA	HPRC,HGSVC	Yes	NA	NA	NA	NA	NA	NA
chr17:141522	chr17-141522-allele2587-141	INS	140	NA	0.0015128593040847202,0.002881844380403458,0.0,0.006958250497017893,0.0	NA	NA	NA	NA	NA	NA	NA	NA	NA	NA	Yes	NA	HPRC,1KG-ONT	Yes	NA	NA	NA	NA	NA	NA
chr17:141532	chr17-141532-allele2588-80	INS	79	NA	0.009077155824508321,0.001440922190201729,0.0,0.0,0.0010224948875255625	0.0124585	NA	NA	NA	NA	NA	NA	NA	NA	NA	Yes	NA	HPRC,HGSVC,1KG-ONT	Yes	NA	NA	NA	NA	NA	NA
chr17:141535	chr17-141535-allele2591-119	INS	118	NA	0.0,0.0,0.0,0.0009940357852882703,0.0	NA	NA	NA	NA	NA	NA	NA	NA	NA	NA	Yes	NA	HPRC,1KG-ONT	Yes	NA	NA	NA	NA	NA	NA
chr17:141535	chr17-141535-allele2593-80	INS	79	NA	0.0,0.0,0.005952380952380952,0.0,0.0	0.000593574	NA	NA	NA	NA	NA	NA	NA	NA	NA	Yes	NA	HPRC,HGSVC,1KG-ONT	Yes	NA	NA	NA	NA	NA	NA
chr17:154250	chr17-154250-allele2717-112	INS	111	NA	0.08547655068078669,0.007204610951008645,0.0,0.0009940357852882703,0.0	0.138274	DOC2B(1.4579e-06, 1.371)	NA	NA	NA	NA	NA	NA	NA	NA	No	NA	HPRC	No	NA	NA	NA	NA	NA	NA
chr17:154261	chr17-154261-allele2722-1	DEL	74	NA	0.0037821482602118004,0.0,0.0,0.0,0.0	0.00663171	DOC2B(1.4579e-06, 1.371)	NA	NA	NA	NA	NA	NA	NA	NA	No	NA	HPRC	No	NA	NA	NA	NA	NA	NA
chr17:154261	chr17-154261-allele2720-75	INS	74	NA	0.5264750378214826,0.8256484149855908,0.8442460317460317,0.7763419483101391,0.7903885480572597	0.179929	DOC2B(1.4579e-06, 1.371)	NA	NA	NA	NA	NA	NA	NA	NA	No	NA	HPRC,HGSVC,1KG-ONT	No	NA	NA	NA	NA	NA	NA
chr17:154261	chr17-154261-allele2728-75	INS	74	NA	0.0,0.001440922190201729,0.0,0.0,0.0	NA	DOC2B(1.4579e-06, 1.371)	NA	NA	NA	NA	NA	NA	NA	NA	No	NA	HPRC,HGSVC,1KG-ONT	No	NA	NA	NA	NA	NA	NA
chr17:154261	chr17-154261-allele2729-112	INS	111	NA	0.0007564296520423601,0.0,0.0,0.0,0.0	0.000918741	DOC2B(1.4579e-06, 1.371)	NA	NA	NA	NA	NA	NA	NA	NA	No	NA	HPRC	No	NA	NA	NA	NA	NA	NA
chr17:154293	chr17-154293-allele2730-75	INS	74	NA	0.0037821482602118004,0.020172910662824207,0.0,0.0437375745526839,0.05828220858895705	0.0154079	DOC2B(1.4579e-06, 1.371)	NA	NA	NA	NA	NA	NA	NA	NA	No	NA	HPRC,HGSVC,1KG-ONT	No	NA	NA	NA	NA	NA	NA
chr17:154341	chr17-154341-allele2732-82	INS	81	NA	0.0,0.0,0.0,0.0009940357852882703,0.0	NA	DOC2B(1.4579e-06, 1.371)	NA	NA	NA	NA	NA	NA	NA	NA	No	NA	HPRC,HGSVC,1KG-ONT	No	NA	NA	NA	NA	NA	NA
chr17:165076	chr17-165076-allele2837-1	DEL	327	NA	0.012859304084720122,0.0,0.0,0.0,0.0	0.0235872	DOC2B(1.4579e-06, 1.371)	NA	NA	NA	NA	NA	NA	NA	NA	No	NA	HPRC	No	NA	NA	NA	NA	NA	NA
chr17:166707	chr17-166707-allele2862-1	DEL	480	NA	0.012102874432677761,0.0,0.0,0.0,0.0	0.0221846	DOC2B(1.4579e-06, 1.371)	NA	NA	NA	NA	NA	NA	NA	NA	No	NA	HPRC,HGSVC,1KG-ONT	No	NA	NA	NA	NA	NA	NA
chr17:166707	chr17-166707-allele2863-1	DEL	864	NA	0.0015128593040847202,0.01729106628242075,0.003968253968253968,0.02982107355864811,0.009202453987730062	0.0074301	DOC2B(1.4579e-06, 1.371)	NA	NA	NA	NA	NA	NA	NA	NA	No	NA	HPRC,HGSVC,1KG-ONT	No	NA	NA	NA	NA	NA	NA
chr17:166707	chr17-166707-allele2866-1	DEL	1152	NA	0.006051437216338881,0.004322766570605188,0.0,0.0,0.0	0.00572634	DOC2B(1.4579e-06, 1.371)	NA	NA	NA	NA	NA	NA	NA	NA	No	NA	HPRC,HGSVC,1KG-ONT	Yes	NA	NA	NA	NA	NA	NA
chr17:166707	chr17-166707-allele2867-1	DEL	1584	NA	0.0015128593040847202,0.0,0.0,0.0,0.0	0.00234988	DOC2B(1.4579e-06, 1.371)	NA	NA	NA	NA	NA	NA	NA	NA	No	NA	HPRC,HGSVC	Yes	NA	NA	NA	NA	NA	NA
chr17:166707	chr17-166707-allele2864-1	DEL	960	NA	0.00832072617246596,0.0,0.000992063492063492,0.0009940357852882703,0.0	0.0110972	DOC2B(1.4579e-06, 1.371)	NA	NA	NA	NA	NA	NA	NA	NA	No	NA	HPRC,HGSVC,1KG-ONT	Yes	NA	NA	NA	NA	NA	NA
chr17:166707	chr17-166707-allele2865-1	DEL	1056	NA	0.1535552193645991,0.03170028818443804,0.007936507936507936,0.06461232604373758,0.04294478527607362	0.100001	DOC2B(1.4579e-06, 1.371)	NA	NA	NA	NA	NA	NA	NA	NA	No	NA	HPRC,HGSVC,1KG-ONT	Yes	NA	NA	NA	NA	NA	NA
chr17:166733	chr17-166733-allele2871-1	DEL	1488	NA	0.012859304084720122,0.001440922190201729,0.0,0.0,0.0	0.021333	DOC2B(1.4579e-06, 1.371)	NA	NA	NA	NA	NA	NA	NA	NA	No	NA	HPRC,HGSVC,1KG-ONT	Yes	NA	NA	NA	NA	NA	NA
chr17:166733	chr17-166733-allele2870-1	DEL	912	NA	0.05446293494704992,0.001440922190201729,0.0,0.0009940357852882703,0.0	0.0936534	DOC2B(1.4579e-06, 1.371)	NA	NA	NA	NA	NA	NA	NA	NA	No	NA	HPRC,HGSVC,1KG-ONT	Yes	NA	NA	NA	NA	NA	NA
chr17:166747	chr17-166747-allele2872-1	DEL	768	NA	0.01059001512859304,0.001440922190201729,0.0,0.0,0.0	0.0171373	DOC2B(1.4579e-06, 1.371)	NA	NA	NA	NA	NA	NA	NA	NA	No	NA	HPRC,HGSVC,1KG-ONT	No	NA	NA	NA	NA	NA	NA
chr17:166829	chr17-166829-allele2877-1	DEL	1392	NA	0.009077155824508321,0.03890489913544669,0.012896825396825396,0.08250497017892644,0.023517382413087935	0.0145956	DOC2B(1.4579e-06, 1.371)	NA	NA	NA	NA	NA	NA	NA	NA	No	NA	HPRC,HGSVC,1KG-ONT	Yes	NA	NA	NA	NA	NA	NA
chr17:166829	chr17-166829-allele2875-1	DEL	336	NA	0.0030257186081694403,0.0,0.0,0.0,0.0	0.00520636	DOC2B(1.4579e-06, 1.371)	NA	NA	NA	NA	NA	NA	NA	NA	No	NA	HPRC,HGSVC,1KG-ONT	No	NA	NA	NA	NA	NA	NA
chr17:166843	chr17-166843-allele2878-1	DEL	1248	NA	0.0030257186081694403,0.001440922190201729,0.0,0.0,0.0	0.00328379	DOC2B(1.4579e-06, 1.371)	NA	NA	NA	NA	NA	NA	NA	NA	No	NA	HPRC,HGSVC,1KG-ONT	Yes	NA	NA	NA	NA	NA	NA
chr17:167117	chr17-167117-allele2885-1	DEL	1104	NA	0.1043872919818457,0.22622478386167147,0.32242063492063494,0.06560636182902585,0.17484662576687116	0.0279666	DOC2B(1.4579e-06, 1.371)	NA	NA	NA	NA	NA	NA	NA	NA	No	NA	HPRC,HGSVC,1KG-ONT	Yes	NA	NA	NA	NA	NA	NA
chr17:167467	chr17-167467-allele2895-1	DEL	576	NA	0.1459909228441755,0.07060518731988473,0.0744047619047619,0.08151093439363817,0.05930470347648262	0.0321879	DOC2B(1.4579e-06, 1.371)	NA	NA	NA	NA	NA	NA	NA	NA	No	NA	HPRC,HGSVC,1KG-ONT	No	NA	NA	NA	NA	NA	NA
chr17:167645	chr17-167645-allele2902-1	DEL	624	NA	0.0015128593040847202,0.004322766570605188,0.0,0.004970178926441352,0.005112474437627812	9.78865e-05	DOC2B(1.4579e-06, 1.371)	NA	NA	NA	NA	NA	NA	NA	NA	No	NA	HPRC,HGSVC,1KG-ONT	No	NA	NA	NA	NA	NA	NA
chr17:167693	chr17-167693-allele2907-1	DEL	528	NA	0.06656580937972768,0.0,0.000992063492063492,0.003976143141153081,0.0010224948875255625	0.106533	DOC2B(1.4579e-06, 1.371)	NA	NA	NA	NA	NA	NA	NA	NA	No	NA	HPRC,HGSVC,1KG-ONT	No	NA	NA	NA	NA	NA	NA
chr17:167837	chr17-167837-allele2913-433	INS	432	NA	0.0045385779122541605,0.0,0.0,0.0,0.0	0.00805514	DOC2B(1.4579e-06, 1.371)	NA	NA	NA	NA	NA	NA	NA	NA	No	NA	HPRC,HGSVC	No	NA	NA	NA	NA	NA	NA
chr17:167840	chr17-167840-allele2915-145	INS	144	NA	0.0015128593040847202,0.0,0.0,0.0,0.0	0.00234988	DOC2B(1.4579e-06, 1.371)	NA	NA	NA	NA	NA	NA	NA	NA	No	NA	No	No	NA	NA	NA	NA	NA	NA
chr17:168598	chr17-168598-allele2960-97	INS	96	NA	0.009077155824508321,0.001440922190201729,0.0,0.0,0.0010224948875255625	0.0124585	DOC2B(1.4579e-06, 1.371)	NA	NA	NA	NA	NA	NA	NA	NA	No	NA	No	No	NA	NA	NA	NA	NA	NA
chr17:170765	chr17-170765-allele2985-1	DEL	750	NA	0.0022692889561270802,0.011527377521613832,0.0,0.019880715705765408,0.005112474437627812	0.00261548	DOC2B(1.4579e-06, 1.371)	NA	NA	NA	NA	NA	NA	NA	NA	No	NA	HPRC,HGSVC,1KG-ONT	Yes	NA	NA	NA	NA	NA	NA
chr17:170765	chr17-170765-allele2984-166	INS	165	NA	0.0015128593040847202,0.001440922190201729,0.000992063492063492,0.0,0.0	7.61513e-05	DOC2B(1.4579e-06, 1.371)	NA	NA	NA	NA	NA	NA	NA	NA	No	NA	No	No	NA	NA	NA	NA	NA	NA
chr17:170783	chr17-170783-allele2986-1	DEL	586	NA	0.0007564296520423601,0.0,0.0,0.0,0.0	0.000918741	DOC2B(1.4579e-06, 1.371)	NA	NA	NA	NA	NA	NA	NA	NA	No	NA	HPRC,HGSVC,1KG-ONT	Yes	NA	NA	NA	NA	NA	NA
chr17:170813	chr17-170813-allele2989-1	DEL	520	NA	0.0,0.004322766570605188,0.0,0.010934393638170975,0.00408997955010225	0.00281286	DOC2B(1.4579e-06, 1.371)	NA	NA	NA	NA	NA	NA	NA	NA	No	NA	HPRC,HGSVC,1KG-ONT	Yes	NA	NA	NA	NA	NA	NA
chr17:170815	chr17-170815-allele2990-1	DEL	1076	NA	0.0007564296520423601,0.002881844380403458,0.003968253968253968,0.009940357852882704,0.015337423312883436	0.00409318	DOC2B(1.4579e-06, 1.371)	NA	NA	NA	NA	NA	NA	NA	NA	No	NA	HPRC,HGSVC,1KG-ONT	Yes	NA	NA	NA	NA	NA	NA
chr17:170822	chr17-170822-allele2992-1	DEL	63	NA	0.0007564296520423601,0.0,0.000992063492063492,0.0,0.0	NA	DOC2B(1.4579e-06, 1.371)	NA	NA	NA	NA	NA	NA	NA	NA	No	NA	HPRC,HGSVC,1KG-ONT	No	NA	NA	NA	NA	NA	NA
chr17:170846	chr17-170846-allele2994-1	DEL	1012	NA	0.4319213313161876,0.5634005763688761,0.6597222222222222,0.4274353876739563,0.5255623721881391	0.0236788	DOC2B(1.4579e-06, 1.371)	NA	NA	NA	NA	NA	NA	NA	NA	No	NA	HPRC,HGSVC,1KG-ONT	Yes	NA	NA	NA	NA	NA	NA
chr17:170878	chr17-170878-allele2996-1	DEL	98	NA	0.0007564296520423601,0.0,0.0,0.0,0.0	0.000918741	DOC2B(1.4579e-06, 1.371)	NA	NA	NA	NA	NA	NA	NA	NA	No	NA	HGSVC,1KG-ONT	No	NA	NA	NA	NA	NA	NA
chr17:170878	chr17-170878-allele2998-1	DEL	622	NA	0.0,0.0,0.000992063492063492,0.0,0.0	NA	DOC2B(1.4579e-06, 1.371)	NA	NA	NA	NA	NA	NA	NA	NA	No	NA	HPRC,HGSVC,1KG-ONT	Yes	NA	NA	NA	NA	NA	NA
chr17:170878	chr17-170878-allele2997-1	DEL	132	NA	0.0007564296520423601,0.0,0.0,0.0,0.0	0.000918741	DOC2B(1.4579e-06, 1.371)	NA	NA	NA	NA	NA	NA	NA	NA	No	NA	HPRC,HGSVC	No	NA	NA	NA	NA	NA	NA
chr17:170910	chr17-170910-allele3001-1	DEL	492	NA	0.00529500756429652,0.0,0.0,0.0,0.0	0.00947665	DOC2B(1.4579e-06, 1.371)	NA	NA	NA	NA	NA	NA	NA	NA	No	NA	HPRC,HGSVC,1KG-ONT	Yes	NA	NA	NA	NA	NA	NA
chr17:170910	chr17-170910-allele3002-1	DEL	850	NA	0.00680786686838124,0.0,0.0,0.0,0.0	0.0123139	DOC2B(1.4579e-06, 1.371)	NA	NA	NA	NA	NA	NA	NA	NA	No	NA	HPRC,HGSVC,1KG-ONT	Yes	NA	NA	NA	NA	NA	NA
chr17:170942	chr17-170942-allele3005-1	DEL	68	NA	0.014372163388804841,0.0,0.007936507936507936,0.0,0.0	0.0132654	DOC2B(1.4579e-06, 1.371)	NA	NA	NA	NA	NA	NA	NA	NA	No	NA	HPRC,HGSVC,1KG-ONT	No	NA	NA	NA	NA	NA	NA
chr17:170943	chr17-170943-allele3006-1	DEL	916	NA	0.018910741301059002,0.0,0.002976190476190476,0.0,0.0	0.0283714	DOC2B(1.4579e-06, 1.371)	NA	NA	NA	NA	NA	NA	NA	NA	No	NA	HPRC,HGSVC,1KG-ONT	Yes	NA	NA	NA	NA	NA	NA
chr17:170976	chr17-170976-allele3009-1	DEL	328	NA	0.0022692889561270802,0.008645533141210375,0.0,0.03180914512922465,0.003067484662576687	0.00395879	DOC2B(1.4579e-06, 1.371)	NA	NA	NA	NA	NA	NA	NA	NA	No	NA	HPRC,HGSVC,1KG-ONT	Yes	NA	NA	NA	NA	NA	NA
chr17:171073	chr17-171073-allele3012-1	DEL	62	NA	0.0007564296520423601,0.0,0.0,0.0,0.0	0.000918741	DOC2B(1.4579e-06, 1.371)	NA	NA	NA	NA	NA	NA	NA	NA	No	NA	HPRC,HGSVC,1KG-ONT	No	NA	NA	NA	NA	NA	NA
chr17:171402	chr17-171402-allele3047-127	INS	126	NA	0.0045385779122541605,0.001440922190201729,0.0,0.0,0.0	0.00598883	DOC2B(1.4579e-06, 1.371)	NA	NA	NA	NA	NA	NA	NA	NA	No	NA	HPRC	No	NA	NA	NA	NA	NA	NA
chr17:171466	chr17-171466-allele3052-235	INS	234	NA	0.0007564296520423601,0.0,0.00992063492063492,0.0,0.0	0.000360376	DOC2B(1.4579e-06, 1.371)	NA	NA	NA	NA	NA	NA	NA	NA	No	NA	No	No	NA	NA	NA	NA	NA	NA
chr17:171466	chr17-171466-allele3053-491	INS	490	NA	0.0007564296520423601,0.0,0.0,0.0,0.0	0.000918741	DOC2B(1.4579e-06, 1.371)	NA	NA	NA	NA	NA	NA	NA	NA	No	NA	HGSVC	No	NA	NA	NA	NA	NA	NA
chr17:171564	chr17-171564-allele3064-101	INS	100	NA	0.014372163388804841,0.0,0.000992063492063492,0.0,0.0	0.0241257	DOC2B(1.4579e-06, 1.371)	NA	NA	NA	NA	NA	NA	NA	NA	No	NA	HPRC	No	NA	NA	NA	NA	NA	NA
chr17:171598	chr17-171598-allele3070-63	INS	62	NA	0.012859304084720122,0.002881844380403458,0.002976190476190476,0.0,0.0	0.014488	DOC2B(1.4579e-06, 1.371)	NA	NA	NA	NA	NA	NA	NA	NA	No	NA	1KG-ONT	No	NA	NA	NA	NA	NA	NA
chr17:171598	chr17-171598-allele3069-94	INS	93	NA	0.0007564296520423601,0.0,0.0,0.0,0.0	0.000918741	DOC2B(1.4579e-06, 1.371)	NA	NA	NA	NA	NA	NA	NA	NA	No	NA	HPRC	No	NA	NA	NA	NA	NA	NA
chr17:171666	chr17-171666-allele3079-1	DEL	62	NA	0.0007564296520423601,0.0,0.0,0.0,0.0	0.000918741	DOC2B(1.4579e-06, 1.371)	NA	NA	NA	NA	NA	NA	NA	NA	No	NA	HPRC,HGSVC,1KG-ONT	No	NA	NA	NA	NA	NA	NA
chr17:171694	chr17-171694-allele3082-1	DEL	164	NA	0.0022692889561270802,0.0,0.008928571428571428,0.0,0.0	NA	DOC2B(1.4579e-06, 1.371)	NA	NA	NA	NA	NA	NA	NA	NA	No	NA	HPRC,HGSVC	No	NA	NA	NA	NA	NA	NA
chr17:171696	chr17-171696-allele3086-1	DEL	96	NA	0.012859304084720122,0.002881844380403458,0.002976190476190476,0.0,0.0	0.014488	DOC2B(1.4579e-06, 1.371)	NA	NA	NA	NA	NA	NA	NA	NA	No	NA	HPRC,HGSVC,1KG-ONT	No	NA	NA	NA	NA	NA	NA
chr17:171855	chr17-171855-allele3101-63	INS	62	NA	0.0,0.0,0.000992063492063492,0.0,0.0	NA	DOC2B(1.4579e-06, 1.371)	NA	NA	NA	NA	NA	NA	NA	NA	No	NA	1KG-ONT	No	NA	NA	NA	NA	NA	NA
chr17:190198	chr17-190198-allele3315-1	DEL	53	NA	0.0007564296520423601,0.001440922190201729,0.003968253968253968,0.0,0.0	NA	NA	NA	NA	NA	NA	NA	NA	NA	NA	No	NA	No	Yes	NA	NA	NA	NA	NA	NA
chr17:190228	chr17-190228-allele3316-54	INS	53	NA	0.02118003025718608,0.002881844380403458,0.0,0.0009940357852882703,0.0	0.0325473	NA	NA	NA	NA	NA	NA	NA	NA	NA	No	NA	HPRC,HGSVC,1KG-ONT	Yes	NA	NA	NA	NA	NA	NA
chr17:191537	chr17-191537-allele3369-107	INS	106	NA	0.00832072617246596,0.01585014409221902,0.023809523809523808,0.006958250497017893,0.0010224948875255625	NA	NA	NA	NA	NA	NA	NA	NA	NA	NA	No	NA	HPRC,HGSVC,1KG-ONT	No	NA	NA	NA	NA	NA	NA
chr17:191537	chr17-191537-allele3368-650	INS	649	NA	0.0037821482602118004,0.001440922190201729,0.00496031746031746,0.0,0.0	0.000545845	NA	NA	NA	NA	NA	NA	NA	NA	NA	No	NA	HPRC	No	NA	NA	NA	NA	NA	NA
chr17:191539	chr17-191539-allele3370-327	INS	326	NA	0.0,0.0,0.000992063492063492,0.0009940357852882703,0.0	NA	NA	NA	NA	NA	NA	NA	NA	NA	NA	No	NA	HGSVC	No	NA	NA	NA	NA	NA	NA
chr17:191539	chr17-191539-allele3377-134	INS	133	NA	0.0022692889561270802,0.012968299711815562,0.0496031746031746,0.011928429423459244,0.005112474437627812	0.0100252	NA	NA	NA	NA	NA	NA	NA	NA	NA	No	NA	HPRC,HGSVC,1KG-ONT	No	NA	NA	NA	NA	NA	NA
chr17:191539	chr17-191539-allele3373-80	INS	79	NA	0.04462934947049924,0.04899135446685879,0.031746031746031744,0.02286282306163022,0.013292433537832311	0.00404178	NA	NA	NA	NA	NA	NA	NA	NA	NA	No	NA	HPRC,HGSVC,1KG-ONT	No	NA	NA	NA	NA	NA	NA
chr17:191539	chr17-191539-allele3371-1125	INS	1124	NA	0.038577912254160365,0.0,0.0,0.014910536779324055,0.0	0.0440499	NA	NA	NA	NA	NA	NA	NA	NA	NA	No	NA	HGSVC	No	NA	NA	NA	NA	NA	NA
chr17:191539	chr17-191539-allele3372-465	INS	464	NA	0.0416036308623298,0.07636887608069164,0.13392857142857142,0.03479125248508946,0.05623721881390593	0.00854192	NA	NA	NA	NA	NA	NA	NA	NA	NA	No	NA	HPRC	No	NA	NA	NA	NA	NA	NA
chr17:191539	chr17-191539-allele3376-80	INS	79	NA	0.006051437216338881,0.002881844380403458,0.00496031746031746,0.004970178926441352,0.006134969325153374	NA	NA	NA	NA	NA	NA	NA	NA	NA	NA	No	NA	HPRC,HGSVC,1KG-ONT	No	NA	NA	NA	NA	NA	NA
chr17:191539	chr17-191539-allele3381-161	INS	160	NA	0.0,0.0,0.001984126984126984,0.0,0.0	NA	NA	NA	NA	NA	NA	NA	NA	NA	NA	No	NA	HPRC,HGSVC,1KG-ONT	No	NA	NA	NA	NA	NA	NA
chr17:191565	chr17-191565-allele3392-1	DEL	976	NA	0.0015128593040847202,0.0,0.0,0.0,0.0	0.00234988	NA	NA	NA	NA	NA	NA	NA	NA	NA	No	NA	HGSVC,1KG-ONT	No	NA	NA	NA	NA	NA	NA
chr17:191565	chr17-191565-allele3391-106	INS	105	NA	0.0015128593040847202,0.0,0.003968253968253968,0.0009940357852882703,0.0	NA	NA	NA	NA	NA	NA	NA	NA	NA	NA	No	NA	HPRC,HGSVC,1KG-ONT	No	NA	NA	NA	NA	NA	NA
chr17:191565	chr17-191565-allele3393-1	DEL	1055	NA	0.0015128593040847202,0.0,0.0,0.0,0.0	0.00234988	NA	NA	NA	NA	NA	NA	NA	NA	NA	No	NA	HGSVC,1KG-ONT	No	NA	NA	NA	NA	NA	NA
chr17:191615	chr17-191615-allele3407-133	INS	132	NA	0.0030257186081694403,0.01585014409221902,0.0,0.0,0.009202453987730062	NA	NA	NA	NA	NA	NA	NA	NA	NA	NA	No	NA	HPRC,HGSVC,1KG-ONT	No	NA	NA	NA	NA	NA	NA
chr17:191646	chr17-191646-allele3422-1	DEL	288	NA	0.0007564296520423601,0.0,0.0,0.0,0.0	0.000918741	NA	NA	NA	NA	NA	NA	NA	NA	NA	No	NA	HGSVC,1KG-ONT	No	NA	NA	NA	NA	NA	NA
chr17:191647	chr17-191647-allele3423-1	DEL	314	NA	0.0015128593040847202,0.001440922190201729,0.0,0.0,0.0	0.00077342	NA	NA	NA	NA	NA	NA	NA	NA	NA	No	NA	HGSVC,1KG-ONT	No	NA	NA	NA	NA	NA	NA
chr17:191667	chr17-191667-allele3430-107	INS	106	NA	0.0007564296520423601,0.0,0.0,0.0,0.009202453987730062	NA	NA	NA	NA	NA	NA	NA	NA	NA	NA	No	NA	HPRC,HGSVC,1KG-ONT	No	NA	NA	NA	NA	NA	NA
chr17:191670	chr17-191670-allele3433-206	INS	205	NA	0.0,0.0,0.010912698412698412,0.0,0.0	0.00151771	NA	NA	NA	NA	NA	NA	NA	NA	NA	No	NA	HPRC,HGSVC,1KG-ONT	No	NA	NA	NA	NA	NA	NA
chr17:191740	chr17-191740-allele3452-612	INS	611	NA	0.00529500756429652,0.0,0.0,0.003976143141153081,0.0	0.00352335	NA	NA	NA	NA	NA	NA	NA	NA	NA	No	NA	HPRC,HGSVC	No	NA	NA	NA	NA	NA	NA
chr17:191749	chr17-191749-allele3456-1	DEL	790	NA	0.0007564296520423601,0.0,0.0,0.0,0.0	0.000918741	NA	NA	NA	NA	NA	NA	NA	NA	NA	No	NA	HGSVC,1KG-ONT	No	NA	NA	NA	NA	NA	NA
chr17:191778	chr17-191778-allele3461-85	INS	84	NA	0.0,0.0,0.0,0.0009940357852882703,0.0010224948875255625	NA	NA	NA	NA	NA	NA	NA	NA	NA	NA	No	NA	HPRC,HGSVC,1KG-ONT	No	NA	NA	NA	NA	NA	NA
chr17:191804	chr17-191804-allele3468-110	INS	109	NA	0.0,0.0,0.0,0.0,0.010224948875255624	0.00133282	NA	NA	NA	NA	NA	NA	NA	NA	NA	No	NA	HPRC,HGSVC,1KG-ONT	No	NA	NA	NA	NA	NA	NA
chr17:191856	chr17-191856-allele3483-1	DEL	75	NA	0.0007564296520423601,0.005763688760806916,0.0,0.0,0.0	NA	NA	NA	NA	NA	NA	NA	NA	NA	NA	No	NA	HPRC,HGSVC	No	NA	NA	NA	NA	NA	NA
chr17:191859	chr17-191859-allele3484-1	DEL	101	NA	0.0007564296520423601,0.001440922190201729,0.0,0.0,0.0081799591002045	0.000199544	NA	NA	NA	NA	NA	NA	NA	NA	NA	No	NA	HPRC,HGSVC,1KG-ONT	No	NA	NA	NA	NA	NA	NA
chr17:192029	chr17-192029-allele3533-130	INS	129	NA	0.0007564296520423601,0.0,0.0,0.0009940357852882703,0.007157464212678937	4.4099e-05	NA	NA	NA	NA	NA	NA	NA	NA	NA	No	NA	HPRC,HGSVC,1KG-ONT	No	NA	NA	NA	NA	NA	NA
chr17:192150	chr17-192150-allele3570-792	INS	791	NA	0.0,0.0,0.0,0.003976143141153081,0.0	0.000224143	NA	NA	NA	NA	NA	NA	NA	NA	NA	No	NA	HPRC,HGSVC	No	NA	NA	NA	NA	NA	NA
chr17:192174	chr17-192174-allele3574-1	DEL	133	NA	0.0007564296520423601,0.005763688760806916,0.0,0.013916500994035786,0.005112474437627812	0.00259388	NA	NA	NA	NA	NA	NA	NA	NA	NA	No	NA	HPRC,HGSVC,1KG-ONT	No	NA	NA	NA	NA	NA	NA
chr17:192306	chr17-192306-allele3595-104	INS	103	NA	0.0,0.001440922190201729,0.000992063492063492,0.0,0.003067484662576687	0.000408842	NA	NA	NA	NA	NA	NA	NA	NA	NA	No	NA	HPRC	No	NA	NA	NA	NA	NA	NA
chr17:192333	chr17-192333-allele3604-418	INS	417	NA	0.0,0.0,0.0,0.0,0.0010224948875255625	NA	NA	NA	NA	NA	NA	NA	NA	NA	NA	No	NA	HPRC,HGSVC,1KG-ONT	No	NA	NA	NA	NA	NA	NA
chr17:192360	chr17-192360-allele3612-354	INS	353	NA	0.0015128593040847202,0.0,0.0,0.0,0.0	0.00234988	NA	NA	NA	NA	NA	NA	NA	NA	NA	No	NA	HPRC,HGSVC,1KG-ONT	No	NA	NA	NA	NA	NA	NA
chr17:192386	chr17-192386-allele3617-319	INS	318	NA	0.0007564296520423601,0.0,0.0,0.0009940357852882703,0.0	NA	NA	NA	NA	NA	NA	NA	NA	NA	NA	No	NA	HPRC,HGSVC,1KG-ONT	No	NA	NA	NA	NA	NA	NA
chr17:192438	chr17-192438-allele3627-159	INS	158	NA	0.0007564296520423601,0.002881844380403458,0.015873015873015872,0.003976143141153081,0.0	0.00241147	NA	NA	NA	NA	NA	NA	NA	NA	NA	No	NA	HPRC,HGSVC,1KG-ONT	No	NA	NA	NA	NA	NA	NA
chr17:192482	chr17-192482-allele3633-242	INS	241	NA	0.0,0.002881844380403458,0.003968253968253968,0.006958250497017893,0.0	0.00180841	NA	NA	NA	NA	NA	NA	NA	NA	NA	No	NA	HPRC,HGSVC	No	NA	NA	NA	NA	NA	NA
chr17:192489	chr17-192489-allele3637-1	DEL	73	NA	0.0,0.005763688760806916,0.0,0.0,0.0	NA	NA	NA	NA	NA	NA	NA	NA	NA	NA	No	NA	HPRC,HGSVC	No	NA	NA	NA	NA	NA	NA
chr17:192518	chr17-192518-allele3640-64	INS	63	NA	0.0015128593040847202,0.0,0.0,0.0,0.0	0.00234988	NA	NA	NA	NA	NA	NA	NA	NA	NA	No	NA	HPRC,HGSVC	No	NA	NA	NA	NA	NA	NA
chr17:192541	chr17-192541-allele3649-313	INS	312	NA	0.0,0.0,0.002976190476190476,0.008946322067594433,0.0	0.00161686	NA	NA	NA	NA	NA	NA	NA	NA	NA	No	NA	HPRC,HGSVC,1KG-ONT	No	NA	NA	NA	NA	NA	NA
chr17:192542	chr17-192542-allele3652-86	INS	85	NA	0.0,0.001440922190201729,0.000992063492063492,0.018886679920477135,0.016359918200409	0.00628053	NA	NA	NA	NA	NA	NA	NA	NA	NA	No	NA	HPRC	No	NA	NA	NA	NA	NA	NA
chr17:192542	chr17-192542-allele3653-59	INS	58	NA	0.0,0.0,0.000992063492063492,0.0,0.002044989775051125	3.94758e-05	NA	NA	NA	NA	NA	NA	NA	NA	NA	No	NA	HPRC,HGSVC	No	NA	NA	NA	NA	NA	NA
chr17:192621	chr17-192621-allele3678-111	INS	110	NA	0.0015128593040847202,0.0,0.0,0.0009940357852882703,0.002044989775051125	NA	NA	NA	NA	NA	NA	NA	NA	NA	NA	No	NA	HPRC	No	NA	NA	NA	NA	NA	NA
chr17:192621	chr17-192621-allele3681-414	INS	413	NA	0.0,0.005763688760806916,0.0,0.0,0.0	0.000224143	NA	NA	NA	NA	NA	NA	NA	NA	NA	No	NA	HPRC,HGSVC,1KG-ONT	No	NA	NA	NA	NA	NA	NA
chr17:192621	chr17-192621-allele3677-549	INS	548	NA	0.029500756429652043,0.002881844380403458,0.05853174603174603,0.006958250497017893,0.019427402862985686	NA	NA	NA	NA	NA	NA	NA	NA	NA	NA	No	NA	HPRC,HGSVC	No	NA	NA	NA	NA	NA	NA
chr17:192621	chr17-192621-allele3680-437	INS	436	NA	0.0226928895612708,0.03314121037463977,0.044642857142857144,0.007952286282306162,0.002044989775051125	NA	NA	NA	NA	NA	NA	NA	NA	NA	NA	No	NA	HPRC,HGSVC,1KG-ONT	No	NA	NA	NA	NA	NA	NA
chr17:192646	chr17-192646-allele3687-464	INS	463	NA	0.0,0.001440922190201729,0.00496031746031746,0.0009940357852882703,0.0	0.000778337	NA	NA	NA	NA	NA	NA	NA	NA	NA	No	NA	HPRC,HGSVC,1KG-ONT	No	NA	NA	NA	NA	NA	NA
chr17:192667	chr17-192667-allele3693-518	INS	517	NA	0.024205748865355523,0.01729106628242075,0.013888888888888888,0.03876739562624255,0.019427402862985686	NA	NA	NA	NA	NA	NA	NA	NA	NA	NA	No	NA	HPRC,HGSVC,1KG-ONT	No	NA	NA	NA	NA	NA	NA
chr17:198375	chr17-198375-allele3765-69	INS	68	NA	0.0037821482602118004,0.0,0.0,0.0,0.0	0.00663171	NA	NA	NA	NA	NA	NA	NA	NA	enhancer	No	NA	HPRC	Yes	NA	NA	NA	NA	NA	NA
chr17:198377	chr17-198377-allele3768-69	INS	68	NA	0.0007564296520423601,0.0,0.0,0.0,0.0	0.000918741	NA	NA	NA	NA	NA	NA	NA	NA	enhancer	No	NA	HPRC	Yes	NA	NA	NA	NA	NA	NA
chr17:198441	chr17-198441-allele3774-1571	INS	1570	NA	0.012859304084720122,0.03602305475504323,0.0,0.05765407554671968,0.06441717791411043	0.0107573	NA	NA	NA	NA	NA	NA	NA	NA	enhancer	No	NA	HPRC,HGSVC,1KG-ONT	Yes	NA	NA	NA	NA	NA	NA
chr17:198445	chr17-198445-allele3777-354	INS	353	NA	0.0007564296520423601,0.01729106628242075,0.000992063492063492,0.040755467196819085,0.013292433537832311	0.0107072	NA	NA	NA	NA	NA	NA	NA	NA	enhancer	No	NA	HPRC	Yes	NA	NA	NA	NA	NA	NA
chr17:198445	chr17-198445-allele3778-660	INS	659	NA	0.00832072617246596,0.001440922190201729,0.0,0.0,0.0	0.0129393	NA	NA	NA	NA	NA	NA	NA	NA	enhancer	No	NA	HPRC,HGSVC,1KG-ONT	Yes	NA	NA	NA	NA	NA	NA
chr17:198461	chr17-198461-allele3782-422	INS	421	NA	0.0015128593040847202,0.0,0.0,0.004970178926441352,0.0	NA	NA	NA	NA	NA	NA	NA	NA	NA	enhancer	No	NA	HPRC,HGSVC,1KG-ONT	Yes	NA	NA	NA	NA	NA	NA
chr17:198462	chr17-198462-allele3786-1803	INS	1802	NA	0.0037821482602118004,0.0,0.0,0.0,0.0	0.00663171	NA	NA	NA	NA	NA	NA	NA	NA	enhancer	No	NA	HPRC,HGSVC	Yes	NA	NA	NA	NA	NA	NA
chr17:198462	chr17-198462-allele3785-1837	INS	1836	NA	0.019667170953101363,0.001440922190201729,0.0,0.0,0.0	0.0338583	NA	NA	NA	NA	NA	NA	NA	NA	enhancer	No	NA	HPRC,HGSVC	Yes	NA	NA	NA	NA	NA	NA
chr17:198513	chr17-198513-allele3791-1000	INS	999	NA	0.0,0.053314121037463975,0.008928571428571428,0.011928429423459244,0.011247443762781187	0.0121921	NA	NA	NA	NA	NA	NA	NA	NA	enhancer	No	NA	HPRC,HGSVC,1KG-ONT	Yes	NA	NA	NA	NA	NA	NA
chr17:198544	chr17-198544-allele3806-1873	INS	1872	NA	0.0,0.001440922190201729,0.0,0.0,0.002044989775051125	3.94758e-05	NA	NA	NA	NA	NA	NA	NA	NA	enhancer	No	NA	HPRC,HGSVC	No	NA	NA	NA	NA	NA	NA
chr17:198544	chr17-198544-allele3802-1771	INS	1770	NA	0.007564296520423601,0.0,0.0,0.010934393638170975,0.0	0.00194871	NA	NA	NA	NA	NA	NA	NA	NA	enhancer	No	NA	HPRC,HGSVC	Yes	NA	NA	NA	NA	NA	NA
chr17:198544	chr17-198544-allele3800-2283	INS	2282	NA	0.0,0.0,0.000992063492063492,0.0,0.0	NA	NA	NA	NA	NA	NA	NA	NA	NA	enhancer	No	NA	HPRC,HGSVC	No	NA	NA	NA	NA	NA	NA
chr17:198544	chr17-198544-allele3803-1737	INS	1736	NA	0.0045385779122541605,0.0,0.0,0.0,0.0	0.00805514	NA	NA	NA	NA	NA	NA	NA	NA	enhancer	No	NA	HPRC,HGSVC	Yes	NA	NA	NA	NA	NA	NA
chr17:198544	chr17-198544-allele3796-1805	INS	1804	NA	0.3691376701966717,0.07636887608069164,0.07341269841269842,0.1550695825049702,0.12269938650306748	0.201809	NA	NA	NA	NA	NA	NA	NA	NA	enhancer	No	NA	HPRC,HGSVC	Yes	NA	NA	NA	NA	NA	NA
chr17:198544	chr17-198544-allele3799-1633	INS	1632	NA	0.056732223903177004,0.002881844380403458,0.0,0.0009940357852882703,0.0	0.0955185	NA	NA	NA	NA	NA	NA	NA	NA	enhancer	No	NA	HPRC,HGSVC	Yes	NA	NA	NA	NA	NA	NA
chr17:198544	chr17-198544-allele3797-1941	INS	1940	NA	0.024205748865355523,0.023054755043227664,0.041666666666666664,0.05268389662027833,0.03680981595092025	0.00304653	NA	NA	NA	NA	NA	NA	NA	NA	enhancer	No	NA	HPRC,HGSVC	No	NA	NA	NA	NA	NA	NA
chr17:198578	chr17-198578-allele3809-1133	INS	1132	NA	0.0045385779122541605,0.011527377521613832,0.0,0.0009940357852882703,0.0	0.000223704	NA	NA	NA	NA	NA	NA	NA	NA	NA	No	NA	HPRC,HGSVC,1KG-ONT	No	NA	NA	NA	NA	NA	NA
chr17:198664	chr17-198664-allele3839-966	INS	965	NA	0.0022692889561270802,0.011527377521613832,0.000992063492063492,0.0019880715705765406,0.0010224948875255625	NA	NA	NA	NA	NA	NA	NA	NA	NA	NA	No	NA	HPRC,HGSVC,1KG-ONT	No	NA	NA	NA	NA	NA	NA
chr17:198664	chr17-198664-allele3847-69	INS	68	NA	0.0,0.0,0.00496031746031746,0.0,0.0	0.000408842	NA	NA	NA	NA	NA	NA	NA	NA	NA	No	NA	HPRC	No	NA	NA	NA	NA	NA	NA
chr17:198664	chr17-198664-allele3842-103	INS	102	NA	0.0022692889561270802,0.0,0.000992063492063492,0.0,0.0	0.0019853	NA	NA	NA	NA	NA	NA	NA	NA	NA	No	NA	No	No	NA	NA	NA	NA	NA	NA
chr17:198664	chr17-198664-allele3832-728	INS	727	NA	0.0,0.007204610951008645,0.0,0.0,0.0	0.000203029	NA	NA	NA	NA	NA	NA	NA	NA	NA	No	NA	HPRC,HGSVC,1KG-ONT	No	NA	NA	NA	NA	NA	NA
chr17:198664	chr17-198664-allele3844-1102	INS	1101	NA	0.0007564296520423601,0.0,0.0,0.0,0.0	0.000918741	NA	NA	NA	NA	NA	NA	NA	NA	NA	No	NA	HPRC,HGSVC,1KG-ONT	No	NA	NA	NA	NA	NA	NA
chr17:198664	chr17-198664-allele3846-966	INS	965	NA	0.0015128593040847202,0.0,0.0,0.0,0.0	0.00234988	NA	NA	NA	NA	NA	NA	NA	NA	NA	No	NA	HPRC,HGSVC,1KG-ONT	No	NA	NA	NA	NA	NA	NA
chr17:198664	chr17-198664-allele3843-69	INS	68	NA	0.0037821482602118004,0.0,0.0,0.0,0.0	0.00663171	NA	NA	NA	NA	NA	NA	NA	NA	NA	No	NA	HPRC	No	NA	NA	NA	NA	NA	NA
chr17:198664	chr17-198664-allele3836-1191	INS	1190	NA	0.07488653555219364,0.005763688760806916,0.0,0.0,0.003067484662576687	0.11875	NA	NA	NA	NA	NA	NA	NA	NA	NA	No	NA	HPRC,HGSVC,1KG-ONT	No	NA	NA	NA	NA	NA	NA
chr17:198664	chr17-198664-allele3835-990	INS	989	NA	0.12632375189107414,0.023054755043227664,0.002976190476190476,0.011928429423459244,0.009202453987730062	0.152151	NA	NA	NA	NA	NA	NA	NA	NA	NA	No	NA	HPRC,HGSVC,1KG-ONT	No	NA	NA	NA	NA	NA	NA
chr17:198664	chr17-198664-allele3829-1727	INS	1726	NA	0.0007564296520423601,0.0,0.0,0.0,0.0	0.000918741	NA	NA	NA	NA	NA	NA	NA	NA	NA	No	NA	HPRC,HGSVC	No	NA	NA	NA	NA	NA	NA
chr17:198664	chr17-198664-allele3840-171	INS	170	NA	0.01361573373676248,0.07492795389048991,0.000992063492063492,0.073558648111332,0.03067484662576687	0.0118222	NA	NA	NA	NA	NA	NA	NA	NA	NA	No	NA	No	No	NA	NA	NA	NA	NA	NA
chr17:198664	chr17-198664-allele3841-103	INS	102	NA	0.02118003025718608,0.13976945244956773,0.2767857142857143,0.1988071570576541,0.17075664621676892	0.115514	NA	NA	NA	NA	NA	NA	NA	NA	NA	No	NA	No	No	NA	NA	NA	NA	NA	NA
chr17:198664	chr17-198664-allele3831-1102	INS	1101	NA	0.028744326777609682,0.002881844380403458,0.0,0.0009940357852882703,0.0	0.0461945	NA	NA	NA	NA	NA	NA	NA	NA	NA	No	NA	HPRC,HGSVC,1KG-ONT	No	NA	NA	NA	NA	NA	NA
chr17:198664	chr17-198664-allele3833-880	INS	879	NA	0.0030257186081694403,0.0,0.0,0.0,0.0	0.00520636	NA	NA	NA	NA	NA	NA	NA	NA	NA	No	NA	HPRC,HGSVC,1KG-ONT	No	NA	NA	NA	NA	NA	NA
chr17:198664	chr17-198664-allele3827-932	INS	931	NA	0.1043872919818457,0.24351585014409222,0.11706349206349206,0.14910536779324055,0.15337423312883436	0.0114953	NA	NA	NA	NA	NA	NA	NA	NA	NA	No	NA	HPRC,HGSVC,1KG-ONT	No	NA	NA	NA	NA	NA	NA
chr17:201415	chr17-201415-allele3892-1993	INS	1992	NA	0.024205748865355523,0.0,0.006944444444444444,0.0009940357852882703,0.011247443762781187	0.0172927	NA	NA	NA	NA	NA	NA	NA	NA	NA	No	NA	HPRC,HGSVC,1KG-ONT	No	NA	NA	NA	NA	NA	NA
chr17:201415	chr17-201415-allele3895-1	DEL	332	NA	0.04084720121028744,0.002881844380403458,0.0,0.0,0.0	0.0698317	NA	NA	NA	NA	NA	NA	NA	NA	enhancer	No	NA	HPRC,HGSVC,1KG-ONT	Yes	NA	NA	NA	NA	NA	NA
chr17:201415	chr17-201415-allele3888-2845	INS	2844	NA	0.0,0.001440922190201729,0.0,0.002982107355864811,0.0	0.000224143	NA	NA	NA	NA	NA	NA	NA	NA	NA	No	NA	HPRC,HGSVC,1KG-ONT	No	NA	NA	NA	NA	NA	NA
chr17:201415	chr17-201415-allele3894-1	DEL	83	NA	0.05370650529500756,0.005763688760806916,0.0,0.003976143141153081,0.002044989775051125	0.0773406	NA	NA	NA	NA	NA	NA	NA	NA	enhancer	No	NA	HPRC,HGSVC,1KG-ONT	No	NA	NA	NA	NA	NA	NA
chr17:201415	chr17-201415-allele3893-2242	INS	2241	NA	0.0045385779122541605,0.010086455331412104,0.0,0.009940357852882704,0.00408997955010225	NA	NA	NA	NA	NA	NA	NA	NA	NA	NA	No	NA	HPRC,HGSVC,1KG-ONT	No	NA	NA	NA	NA	NA	NA
chr17:201415	chr17-201415-allele3889-1661	INS	1660	NA	0.0007564296520423601,0.01729106628242075,0.012896825396825396,0.002982107355864811,0.006134969325153374	0.00455467	NA	NA	NA	NA	NA	NA	NA	NA	NA	No	NA	HPRC,HGSVC,1KG-ONT	No	NA	NA	NA	NA	NA	NA
chr17:201415	chr17-201415-allele3891-1080	INS	1079	NA	0.0022692889561270802,0.002881844380403458,0.0,0.0,0.0	0.000774954	NA	NA	NA	NA	NA	NA	NA	NA	NA	No	NA	HPRC,HGSVC,1KG-ONT	No	NA	NA	NA	NA	NA	NA
chr17:201415	chr17-201415-allele3890-1412	INS	1411	NA	0.012102874432677761,0.004322766570605188,0.000992063492063492,0.0,0.002044989775051125	0.0119003	NA	NA	NA	NA	NA	NA	NA	NA	NA	No	NA	HPRC,HGSVC,1KG-ONT	No	NA	NA	NA	NA	NA	NA
chr17:201430	chr17-201430-allele3902-84	INS	83	NA	0.0007564296520423601,0.0,0.0,0.0,0.0	0.000918741	NA	NA	NA	NA	NA	NA	NA	NA	NA	No	NA	HPRC,HGSVC,1KG-ONT	No	NA	NA	NA	NA	NA	NA
chr17:201430	chr17-201430-allele3900-335	INS	334	NA	0.0030257186081694403,0.001440922190201729,0.0,0.0,0.0	0.00328379	NA	NA	NA	NA	NA	NA	NA	NA	NA	No	NA	HPRC,HGSVC,1KG-ONT	No	NA	NA	NA	NA	NA	NA
chr17:201430	chr17-201430-allele3899-167	INS	166	NA	0.00680786686838124,0.03602305475504323,0.003968253968253968,0.017892644135188866,0.012269938650306749	0.00261737	NA	NA	NA	NA	NA	NA	NA	NA	NA	No	NA	HPRC,HGSVC	No	NA	NA	NA	NA	NA	NA
chr17:201434	chr17-201434-allele3904-333	INS	332	NA	0.0,0.0,0.000992063492063492,0.0,0.0	NA	NA	NA	NA	NA	NA	NA	NA	NA	NA	No	NA	HPRC,HGSVC,1KG-ONT	No	NA	NA	NA	NA	NA	NA
chr17:201442	chr17-201442-allele3905-84	INS	83	NA	0.0226928895612708,0.0,0.00496031746031746,0.0009940357852882703,0.003067484662576687	0.0256254	NA	NA	NA	NA	NA	NA	NA	NA	enhancer	No	NA	HPRC,HGSVC,1KG-ONT	No	NA	NA	NA	NA	NA	NA
chr17:201444	chr17-201444-allele3917-84	INS	83	NA	0.00529500756429652,0.0,0.0,0.0,0.0	0.00947665	NA	NA	NA	NA	NA	NA	NA	NA	enhancer	No	NA	HPRC,HGSVC,1KG-ONT	No	NA	NA	NA	NA	NA	NA
chr17:201444	chr17-201444-allele3914-1	DEL	166	NA	0.0007564296520423601,0.001440922190201729,0.0,0.0,0.003067484662576687	NA	NA	NA	NA	NA	NA	NA	NA	NA	enhancer	No	NA	HPRC	No	NA	NA	NA	NA	NA	NA
chr17:201444	chr17-201444-allele3907-1578	INS	1577	NA	0.00680786686838124,0.002881844380403458,0.0,0.0019880715705765406,0.0	0.00579224	NA	NA	NA	NA	NA	NA	NA	NA	enhancer	No	NA	HPRC,HGSVC,1KG-ONT	No	NA	NA	NA	NA	NA	NA
chr17:201444	chr17-201444-allele3923-582	INS	581	NA	0.0,0.0,0.0,0.002982107355864811,0.0	3.94758e-05	NA	NA	NA	NA	NA	NA	NA	NA	enhancer	No	NA	HPRC,HGSVC,1KG-ONT	No	NA	NA	NA	NA	NA	NA
chr17:201444	chr17-201444-allele3912-1274	INS	1273	NA	0.019667170953101363,0.001440922190201729,0.013888888888888888,0.0009940357852882703,0.0	0.0134791	NA	NA	NA	NA	NA	NA	NA	NA	enhancer	No	NA	HPRC,HGSVC,1KG-ONT	No	NA	NA	NA	NA	NA	NA
chr17:201444	chr17-201444-allele3915-1	DEL	249	NA	0.0037821482602118004,0.005763688760806916,0.0,0.011928429423459244,0.011247443762781187	0.000477696	NA	NA	NA	NA	NA	NA	NA	NA	enhancer	No	NA	HPRC,HGSVC,1KG-ONT	Yes	NA	NA	NA	NA	NA	NA
chr17:201444	chr17-201444-allele3928-167	INS	166	NA	0.0007564296520423601,0.0,0.0,0.0,0.0	0.000918741	NA	NA	NA	NA	NA	NA	NA	NA	enhancer	No	NA	HPRC,HGSVC	No	NA	NA	NA	NA	NA	NA
chr17:201444	chr17-201444-allele3924-831	INS	830	NA	0.0,0.0,0.0,0.0009940357852882703,0.0	NA	NA	NA	NA	NA	NA	NA	NA	NA	enhancer	No	NA	HPRC,HGSVC,1KG-ONT	No	NA	NA	NA	NA	NA	NA
chr17:201444	chr17-201444-allele3913-1008	INS	1007	NA	0.0,0.001440922190201729,0.0,0.003976143141153081,0.0010224948875255625	0.000593574	NA	NA	NA	NA	NA	NA	NA	NA	enhancer	No	NA	HPRC,HGSVC,1KG-ONT	No	NA	NA	NA	NA	NA	NA
chr17:201444	chr17-201444-allele3909-2408	INS	2407	NA	0.0007564296520423601,0.001440922190201729,0.0,0.0,0.0	NA	NA	NA	NA	NA	NA	NA	NA	NA	enhancer	No	NA	HPRC,HGSVC,1KG-ONT	No	NA	NA	NA	NA	NA	NA
chr17:201444	chr17-201444-allele3919-84	INS	83	NA	0.0037821482602118004,0.0,0.0,0.0,0.0	0.00663171	NA	NA	NA	NA	NA	NA	NA	NA	enhancer	No	NA	HPRC,HGSVC,1KG-ONT	No	NA	NA	NA	NA	NA	NA
chr17:201444	chr17-201444-allele3910-499	INS	498	NA	0.0045385779122541605,0.001440922190201729,0.000992063492063492,0.0,0.0	0.00448129	NA	NA	NA	NA	NA	NA	NA	NA	enhancer	No	NA	HPRC,HGSVC,1KG-ONT	No	NA	NA	NA	NA	NA	NA
chr17:201444	chr17-201444-allele3911-1191	INS	1190	NA	0.0030257186081694403,0.0,0.003968253968253968,0.0019880715705765406,0.006134969325153374	NA	NA	NA	NA	NA	NA	NA	NA	NA	enhancer	No	NA	HPRC,HGSVC,1KG-ONT	No	NA	NA	NA	NA	NA	NA
chr17:201444	chr17-201444-allele3922-167	INS	166	NA	0.0007564296520423601,0.0,0.0,0.0,0.0	0.000918741	NA	NA	NA	NA	NA	NA	NA	NA	enhancer	No	NA	HPRC,HGSVC	No	NA	NA	NA	NA	NA	NA
chr17:201444	chr17-201444-allele3925-831	INS	830	NA	0.0007564296520423601,0.0,0.0,0.0,0.0	0.000918741	NA	NA	NA	NA	NA	NA	NA	NA	enhancer	No	NA	HPRC,HGSVC,1KG-ONT	No	NA	NA	NA	NA	NA	NA
chr17:201444	chr17-201444-allele3908-2574	INS	2573	NA	0.0007564296520423601,0.004322766570605188,0.0,0.0009940357852882703,0.002044989775051125	NA	NA	NA	NA	NA	NA	NA	NA	NA	enhancer	No	NA	HPRC,HGSVC,1KG-ONT	No	NA	NA	NA	NA	NA	NA
chr17:201460	chr17-201460-allele3933-3235	INS	3234	NA	0.0,0.001440922190201729,0.000992063492063492,0.0009940357852882703,0.0010224948875255625	0.000224143	NA	NA	NA	NA	NA	NA	NA	NA	enhancer	No	NA	HPRC,HGSVC,1KG-ONT	No	NA	NA	NA	NA	NA	NA
chr17:201527	chr17-201527-allele3942-84	INS	83	NA	0.0045385779122541605,0.0,0.0,0.0,0.0	0.00805514	NA	NA	NA	NA	NA	NA	NA	NA	enhancer	No	NA	HPRC,HGSVC,1KG-ONT	No	NA	NA	NA	NA	NA	NA
chr17:201544	chr17-201544-allele3949-997	INS	996	NA	0.0,0.001440922190201729,0.0,0.0,0.0	NA	NA	NA	NA	NA	NA	NA	NA	NA	enhancer	No	NA	HPRC,HGSVC,1KG-ONT	No	NA	NA	NA	NA	NA	NA
chr17:201544	chr17-201544-allele3947-84	INS	83	NA	0.012102874432677761,0.0,0.0,0.0,0.0	0.0221846	NA	NA	NA	NA	NA	NA	NA	NA	enhancer	No	NA	HPRC,HGSVC,1KG-ONT	No	NA	NA	NA	NA	NA	NA
chr17:201544	chr17-201544-allele3948-499	INS	498	NA	0.0007564296520423601,0.0,0.0,0.0,0.0	0.000918741	NA	NA	NA	NA	NA	NA	NA	NA	enhancer	No	NA	HPRC,HGSVC,1KG-ONT	No	NA	NA	NA	NA	NA	NA
chr17:201627	chr17-201627-allele3953-1495	INS	1494	NA	0.00529500756429652,0.01440922190201729,0.00992063492063492,0.002982107355864811,0.007157464212678937	NA	NA	NA	NA	NA	NA	NA	NA	NA	enhancer	No	NA	HPRC,HGSVC,1KG-ONT	No	NA	NA	NA	NA	NA	NA
chr17:201627	chr17-201627-allele3954-665	INS	664	NA	0.018910741301059002,0.002881844380403458,0.00496031746031746,0.006958250497017893,0.0010224948875255625	0.0132323	NA	NA	NA	NA	NA	NA	NA	NA	enhancer	No	NA	HPRC,HGSVC,1KG-ONT	No	NA	NA	NA	NA	NA	NA
chr17:201627	chr17-201627-allele3956-84	INS	83	NA	0.0,0.0,0.0,0.0,0.0010224948875255625	NA	NA	NA	NA	NA	NA	NA	NA	NA	enhancer	No	NA	HPRC,HGSVC,1KG-ONT	No	NA	NA	NA	NA	NA	NA
chr17:201628	chr17-201628-allele3960-1	DEL	84	NA	0.0,0.0,0.002976190476190476,0.0,0.0	3.94758e-05	NA	NA	NA	NA	NA	NA	NA	NA	enhancer	No	NA	HPRC,HGSVC,1KG-ONT	No	NA	NA	NA	NA	NA	NA
chr17:201656	chr17-201656-allele3962-3064	INS	3063	NA	0.0,0.012968299711815562,0.0,0.0019880715705765406,0.009202453987730062	0.00318319	NA	NA	NA	NA	NA	NA	NA	NA	enhancer	No	NA	HPRC,HGSVC,1KG-ONT	No	NA	NA	NA	NA	NA	NA
chr17:201656	chr17-201656-allele3963-666	INS	665	NA	0.0022692889561270802,0.0,0.0,0.0,0.0	0.00377908	NA	NA	NA	NA	NA	NA	NA	NA	enhancer	No	NA	HPRC,HGSVC,1KG-ONT	No	NA	NA	NA	NA	NA	NA
chr17:201679	chr17-201679-allele3965-831	INS	830	NA	0.007564296520423601,0.002881844380403458,0.007936507936507936,0.0009940357852882703,0.0	0.00199781	NA	NA	NA	NA	NA	NA	NA	NA	enhancer	No	NA	HPRC,HGSVC,1KG-ONT	No	NA	NA	NA	NA	NA	NA
chr17:201679	chr17-201679-allele3967-167	INS	166	NA	0.0015128593040847202,0.008645533141210375,0.002976190476190476,0.002982107355864811,0.0	3.20923e-05	NA	NA	NA	NA	NA	NA	NA	NA	enhancer	No	NA	HPRC,HGSVC	No	NA	NA	NA	NA	NA	NA
chr17:201679	chr17-201679-allele3968-84	INS	83	NA	0.0,0.001440922190201729,0.0,0.0,0.0	NA	NA	NA	NA	NA	NA	NA	NA	NA	enhancer	No	NA	HPRC,HGSVC,1KG-ONT	No	NA	NA	NA	NA	NA	NA
chr17:201692	chr17-201692-allele3970-333	INS	332	NA	0.0007564296520423601,0.0,0.0,0.0,0.0	0.000918741	NA	NA	NA	NA	NA	NA	NA	NA	enhancer	No	NA	HPRC,HGSVC,1KG-ONT	No	NA	NA	NA	NA	NA	NA
chr17:201693	chr17-201693-allele3972-416	INS	415	NA	0.0264750378214826,0.023054755043227664,0.03670634920634921,0.02882703777335984,0.019427402862985686	NA	NA	NA	NA	NA	NA	NA	NA	NA	enhancer	No	NA	HPRC,HGSVC,1KG-ONT	No	NA	NA	NA	NA	NA	NA
chr17:201710	chr17-201710-allele3983-333	INS	332	NA	0.0,0.0,0.000992063492063492,0.0,0.0	NA	NA	NA	NA	NA	NA	NA	NA	NA	enhancer	No	NA	HPRC,HGSVC,1KG-ONT	No	NA	NA	NA	NA	NA	NA
chr17:201710	chr17-201710-allele3977-167	INS	166	NA	0.0037821482602118004,0.0,0.001984126984126984,0.0,0.0	0.00324023	NA	NA	NA	NA	NA	NA	NA	NA	enhancer	No	NA	HPRC,HGSVC	No	NA	NA	NA	NA	NA	NA
chr17:201710	chr17-201710-allele3978-84	INS	83	NA	0.0007564296520423601,0.0,0.0,0.0,0.0	0.000918741	NA	NA	NA	NA	NA	NA	NA	NA	enhancer	No	NA	HPRC,HGSVC,1KG-ONT	No	NA	NA	NA	NA	NA	NA
chr17:201710	chr17-201710-allele3979-167	INS	166	NA	0.0007564296520423601,0.0,0.0,0.0,0.0	0.000918741	NA	NA	NA	NA	NA	NA	NA	NA	enhancer	No	NA	HPRC,HGSVC	No	NA	NA	NA	NA	NA	NA
chr17:201739	chr17-201739-allele3984-582	INS	581	NA	0.00832072617246596,0.024495677233429394,0.025793650793650792,0.017892644135188866,0.014314928425357873	0.00371121	NA	NA	NA	NA	NA	NA	NA	NA	enhancer	No	NA	HPRC,HGSVC,1KG-ONT	No	NA	NA	NA	NA	NA	NA
chr17:201739	chr17-201739-allele3987-665	INS	664	NA	0.0015128593040847202,0.0,0.0,0.0,0.0	0.00234988	NA	NA	NA	NA	NA	NA	NA	NA	enhancer	No	NA	HPRC,HGSVC,1KG-ONT	No	NA	NA	NA	NA	NA	NA
chr17:201762	chr17-201762-allele3993-333	INS	332	NA	0.00529500756429652,0.0,0.0,0.0,0.0	0.00947665	NA	NA	NA	NA	NA	NA	NA	NA	enhancer	No	NA	HPRC,HGSVC,1KG-ONT	No	NA	NA	NA	NA	NA	NA
chr17:201762	chr17-201762-allele3989-84	INS	83	NA	0.01059001512859304,0.001440922190201729,0.0,0.0,0.0	0.0171373	NA	NA	NA	NA	NA	NA	NA	NA	enhancer	No	NA	HPRC,HGSVC,1KG-ONT	No	NA	NA	NA	NA	NA	NA
chr17:201762	chr17-201762-allele3997-499	INS	498	NA	0.0007564296520423601,0.0,0.0,0.0,0.0	0.000918741	NA	NA	NA	NA	NA	NA	NA	NA	enhancer	No	NA	HPRC,HGSVC,1KG-ONT	No	NA	NA	NA	NA	NA	NA
chr17:201762	chr17-201762-allele3998-748	INS	747	NA	0.0007564296520423601,0.0,0.0,0.0,0.0	0.000918741	NA	NA	NA	NA	NA	NA	NA	NA	enhancer	No	NA	HPRC,HGSVC,1KG-ONT	No	NA	NA	NA	NA	NA	NA
chr17:201762	chr17-201762-allele3990-333	INS	332	NA	0.012859304084720122,0.001440922190201729,0.005952380952380952,0.003976143141153081,0.0	0.00818209	NA	NA	NA	NA	NA	NA	NA	NA	enhancer	No	NA	HPRC,HGSVC,1KG-ONT	No	NA	NA	NA	NA	NA	NA
chr17:201762	chr17-201762-allele3992-167	INS	166	NA	0.00832072617246596,0.0,0.0,0.0,0.0	0.0151436	NA	NA	NA	NA	NA	NA	NA	NA	enhancer	No	NA	HPRC,HGSVC	No	NA	NA	NA	NA	NA	NA
chr17:201762	chr17-201762-allele3994-250	INS	249	NA	0.0,0.0,0.00496031746031746,0.0,0.0	NA	NA	NA	NA	NA	NA	NA	NA	NA	enhancer	No	NA	HPRC,HGSVC	No	NA	NA	NA	NA	NA	NA
chr17:201762	chr17-201762-allele3996-333	INS	332	NA	0.0,0.0,0.0,0.0019880715705765406,0.006134969325153374	0.000963133	NA	NA	NA	NA	NA	NA	NA	NA	enhancer	No	NA	HPRC,HGSVC,1KG-ONT	No	NA	NA	NA	NA	NA	NA
chr17:201775	chr17-201775-allele4001-416	INS	415	NA	0.0,0.001440922190201729,0.0,0.0,0.0	NA	NA	NA	NA	NA	NA	NA	NA	NA	enhancer	No	NA	HPRC,HGSVC,1KG-ONT	No	NA	NA	NA	NA	NA	NA
chr17:201775	chr17-201775-allele4000-250	INS	249	NA	0.00832072617246596,0.0,0.0,0.0009940357852882703,0.0	0.0129393	NA	NA	NA	NA	NA	NA	NA	NA	enhancer	No	NA	HPRC,HGSVC	No	NA	NA	NA	NA	NA	NA
chr17:201793	chr17-201793-allele4021-416	INS	415	NA	0.0015128593040847202,0.011527377521613832,0.023809523809523808,0.02186878727634195,0.009202453987730062	0.00890222	NA	NA	NA	NA	NA	NA	NA	NA	enhancer	No	NA	HPRC,HGSVC,1KG-ONT	No	NA	NA	NA	NA	NA	NA
chr17:201793	chr17-201793-allele4018-2159	INS	2158	NA	0.0022692889561270802,0.002881844380403458,0.0,0.0,0.0	0.000980669	NA	NA	NA	NA	NA	NA	NA	NA	enhancer	No	NA	HPRC,HGSVC,1KG-ONT	No	NA	NA	NA	NA	NA	NA
chr17:201793	chr17-201793-allele4004-1827	INS	1826	NA	0.007564296520423601,0.002881844380403458,0.0,0.0,0.00408997955010225	0.0050063	NA	NA	NA	NA	NA	NA	NA	NA	enhancer	No	NA	HPRC,HGSVC,1KG-ONT	No	NA	NA	NA	NA	NA	NA
chr17:201793	chr17-201793-allele4007-416	INS	415	NA	0.0,0.0,0.0,0.002982107355864811,0.0	3.94758e-05	NA	NA	NA	NA	NA	NA	NA	NA	enhancer	No	NA	HPRC,HGSVC,1KG-ONT	No	NA	NA	NA	NA	NA	NA
chr17:201793	chr17-201793-allele4003-748	INS	747	NA	0.006051437216338881,0.004322766570605188,0.0,0.012922465208747515,0.0	NA	NA	NA	NA	NA	NA	NA	NA	NA	enhancer	No	NA	HPRC,HGSVC,1KG-ONT	No	NA	NA	NA	NA	NA	NA
chr17:201793	chr17-201793-allele4009-665	INS	664	NA	0.0,0.0,0.0,0.0009940357852882703,0.002044989775051125	3.94758e-05	NA	NA	NA	NA	NA	NA	NA	NA	enhancer	No	NA	HPRC,HGSVC,1KG-ONT	No	NA	NA	NA	NA	NA	NA
chr17:201793	chr17-201793-allele4011-665	INS	664	NA	0.0022692889561270802,0.0,0.0,0.0,0.0	0.00377908	NA	NA	NA	NA	NA	NA	NA	NA	enhancer	No	NA	HPRC,HGSVC,1KG-ONT	No	NA	NA	NA	NA	NA	NA
chr17:201793	chr17-201793-allele4008-582	INS	581	NA	0.0,0.005763688760806916,0.0,0.006958250497017893,0.0	0.00151771	NA	NA	NA	NA	NA	NA	NA	NA	enhancer	No	NA	HPRC,HGSVC,1KG-ONT	No	NA	NA	NA	NA	NA	NA
chr17:201838	chr17-201838-allele4023-3504	INS	3503	NA	0.0,0.027377521613832854,0.005952380952380952,0.012922465208747515,0.003067484662576687	0.00707948	NA	NA	NA	NA	NA	NA	NA	NA	enhancer	No	NA	HPRC,HGSVC,1KG-ONT	No	NA	NA	NA	NA	NA	NA
chr17:201865	chr17-201865-allele4027-2115	INS	2114	NA	0.0022692889561270802,0.0,0.0,0.0,0.0	0.00377908	NA	NA	NA	NA	NA	NA	NA	NA	enhancer	No	NA	HPRC,HGSVC,1KG-ONT	No	NA	NA	NA	NA	NA	NA
chr17:201867	chr17-201867-allele4029-333	INS	332	NA	0.0007564296520423601,0.0,0.0,0.0,0.0	0.000918741	NA	NA	NA	NA	NA	NA	NA	NA	enhancer	No	NA	HPRC,HGSVC,1KG-ONT	No	NA	NA	NA	NA	NA	NA
chr17:201876	chr17-201876-allele4033-84	INS	83	NA	0.0,0.0,0.0,0.0,0.002044989775051125	NA	NA	NA	NA	NA	NA	NA	NA	NA	enhancer	No	NA	HPRC,HGSVC,1KG-ONT	No	NA	NA	NA	NA	NA	NA
chr17:201876	chr17-201876-allele4031-250	INS	249	NA	0.0015128593040847202,0.0,0.0,0.0,0.0	0.00234988	NA	NA	NA	NA	NA	NA	NA	NA	enhancer	No	NA	HPRC,HGSVC	No	NA	NA	NA	NA	NA	NA
chr17:201904	chr17-201904-allele4036-914	INS	913	NA	0.01059001512859304,0.001440922190201729,0.0,0.0,0.0	0.0171373	NA	NA	NA	NA	NA	NA	NA	NA	enhancer	No	NA	HPRC,HGSVC,1KG-ONT	No	NA	NA	NA	NA	NA	NA
chr17:201904	chr17-201904-allele4037-250	INS	249	NA	0.0113464447806354,0.001440922190201729,0.002976190476190476,0.004970178926441352,0.002044989775051125	0.00623558	NA	NA	NA	NA	NA	NA	NA	NA	enhancer	No	NA	HPRC,HGSVC	No	NA	NA	NA	NA	NA	NA
chr17:201905	chr17-201905-allele4039-167	INS	166	NA	0.0007564296520423601,0.0,0.0,0.0,0.0	0.000918741	NA	NA	NA	NA	NA	NA	NA	NA	enhancer	No	NA	HPRC,HGSVC	No	NA	NA	NA	NA	NA	NA
chr17:206749	chr17-206749-allele4089-1	DEL	168	NA	0.0,0.0,0.000992063492063492,0.0,0.0010224948875255625	NA	NA	NA	NA	NA	NA	NA	NA	NA	NA	No	NA	No	No	NA	NA	NA	NA	NA	NA
chr17:206829	chr17-206829-allele4091-1	DEL	84	NA	0.019667170953101363,0.002881844380403458,0.001984126984126984,0.002982107355864811,0.0	0.0232725	NA	NA	NA	NA	NA	NA	NA	NA	NA	No	NA	HPRC,HGSVC,1KG-ONT	No	NA	NA	NA	NA	NA	NA
chr17:207225	chr17-207225-allele4099-2664	INS	2663	NA	0.5453857791225416,0.29250720461095103,0.14682539682539683,0.33101391650099404,0.2740286298568507	0.165992	NA	NA	NA	NA	NA	NA	NA	NA	NA	No	NA	HPRC,HGSVC,1KG-ONT	No	NA	NA	NA	NA	NA	NA
chr17:210039	chr17-210039-allele4131-1	DEL	196	NA	0.11346444780635401,0.012968299711815562,0.0,0.006958250497017893,0.0	0.166406	NA	NA	NA	NA	NA	NA	NA	NA	NA	No	NA	HPRC,HGSVC,1KG-ONT	No	NA	NA	NA	NA	NA	NA
chr17:215929	chr17-215929-allele4191-1	DEL	99	0.731212	0.4114977307110439,0.35014409221902015,0.35714285714285715,0.27335984095427435,0.37014314928425357	0.011698	RPH3AL(1.3228e-12, 1.209)	NA	NA	NA	NA	NA	NA	NA	NA	No	NA	HPRC,HGSVC,1KG-ONT	No	ENSG00000181031.16(5.241458209260124e-22)	NA	NA	NA	NA	NA
chr17:215945	chr17-215945-allele4194-100	INS	99	NA	0.2670196671709531,0.13976945244956773,0.027777777777777776,0.2524850894632207,0.1032719836400818	0.0643055	RPH3AL(1.3228e-12, 1.209)	NA	NA	NA	NA	NA	NA	NA	NA	No	NA	No	No	NA	NA	NA	NA	NA	NA
chr17:215978	chr17-215978-allele4198-1	DEL	132	NA	0.3426626323751891,0.03602305475504323,0.012896825396825396,0.02286282306163022,0.026584867075664622	0.399477	RPH3AL(1.3228e-12, 1.209)	NA	NA	NA	NA	NA	NA	NA	NA	No	NA	HPRC,HGSVC,1KG-ONT	No	NA	NA	NA	NA	NA	NA
chr17:215978	chr17-215978-allele4197-1	DEL	66	NA	0.01588502269288956,0.14265129682997119,0.16071428571428573,0.15705765407554673,0.16973415132924335	0.0901227	RPH3AL(1.3228e-12, 1.209)	NA	NA	NA	NA	NA	NA	NA	NA	No	NA	HPRC,HGSVC	No	NA	NA	NA	NA	NA	NA
chr17:216042	chr17-216042-allele4207-1	DEL	98	NA	0.0,0.01585014409221902,0.002976190476190476,0.0,0.0	0.00207258	RPH3AL(1.3228e-12, 1.209)	NA	NA	NA	NA	NA	NA	NA	NA	No	NA	HPRC,HGSVC,1KG-ONT	No	NA	NA	NA	NA	NA	NA
chr17:216043	chr17-216043-allele4208-67	INS	66	NA	0.00529500756429652,0.0,0.0,0.0,0.0	0.00947665	RPH3AL(1.3228e-12, 1.209)	NA	NA	NA	NA	NA	NA	NA	NA	No	NA	HGSVC,1KG-ONT	No	NA	NA	NA	NA	NA	NA
chr17:216044	chr17-216044-allele4209-1	DEL	165	NA	0.0,0.001440922190201729,0.0,0.0,0.0	NA	RPH3AL(1.3228e-12, 1.209)	NA	NA	NA	NA	NA	NA	NA	NA	No	NA	HPRC,HGSVC	No	NA	NA	NA	NA	NA	NA
chr17:217421	chr17-217421-allele4271-685	INS	684	NA	0.0015128593040847202,0.010086455331412104,0.0,0.018886679920477135,0.002044989775051125	0.00259302	RPH3AL(1.3228e-12, 1.209)	NA	NA	NA	NA	NA	NA	NA	NA	No	NA	HPRC,HGSVC	No	NA	NA	NA	NA	NA	NA
chr17:217421	chr17-217421-allele4269-515	INS	514	NA	0.0007564296520423601,0.002881844380403458,0.0,0.0,0.0	NA	RPH3AL(1.3228e-12, 1.209)	NA	NA	NA	NA	NA	NA	NA	NA	No	NA	HPRC,HGSVC	No	NA	NA	NA	NA	NA	NA
chr17:217432	chr17-217432-allele4282-171	INS	170	NA	0.0030257186081694403,0.001440922190201729,0.0,0.0,0.0	0.00328379	RPH3AL(1.3228e-12, 1.209)	NA	NA	NA	NA	NA	NA	NA	NA	No	NA	HPRC,HGSVC,1KG-ONT	No	NA	NA	NA	NA	NA	NA
chr17:217432	chr17-217432-allele4278-768	INS	767	NA	0.015128593040847202,0.04178674351585014,0.006944444444444444,0.02385685884691849,0.02965235173824131	0.00137684	RPH3AL(1.3228e-12, 1.209)	NA	NA	NA	NA	NA	NA	NA	NA	No	NA	HPRC,HGSVC	No	NA	NA	NA	NA	NA	NA
chr17:217432	chr17-217432-allele4279-768	INS	767	NA	0.02193645990922844,0.002881844380403458,0.002976190476190476,0.0019880715705765406,0.0010224948875255625	0.0257217	RPH3AL(1.3228e-12, 1.209)	NA	NA	NA	NA	NA	NA	NA	NA	No	NA	HPRC,HGSVC	No	NA	NA	NA	NA	NA	NA
chr17:217432	chr17-217432-allele4280-88	INS	87	NA	0.0022692889561270802,0.0,0.0,0.0,0.0	0.00377908	RPH3AL(1.3228e-12, 1.209)	NA	NA	NA	NA	NA	NA	NA	NA	No	NA	HGSVC	No	NA	NA	NA	NA	NA	NA
chr17:217432	chr17-217432-allele4281-88	INS	87	NA	0.0030257186081694403,0.001440922190201729,0.0,0.0,0.0	0.00328379	RPH3AL(1.3228e-12, 1.209)	NA	NA	NA	NA	NA	NA	NA	NA	No	NA	HGSVC	No	NA	NA	NA	NA	NA	NA
chr17:217432	chr17-217432-allele4275-171	INS	170	NA	0.0007564296520423601,0.0,0.000992063492063492,0.0,0.0	NA	RPH3AL(1.3228e-12, 1.209)	NA	NA	NA	NA	NA	NA	NA	NA	No	NA	HPRC,HGSVC,1KG-ONT	No	NA	NA	NA	NA	NA	NA
chr17:217455	chr17-217455-allele4291-1	DEL	340	NA	0.0,0.0,0.000992063492063492,0.0,0.0	NA	RPH3AL(1.3228e-12, 1.209)	NA	NA	NA	NA	NA	NA	NA	NA	No	NA	No	No	NA	NA	NA	NA	NA	NA
chr17:217462	chr17-217462-allele4293-171	INS	170	NA	0.0832072617246596,0.005763688760806916,0.0,0.0,0.002044989775051125	0.134491	RPH3AL(1.3228e-12, 1.209)	NA	NA	NA	NA	NA	NA	NA	NA	No	NA	HPRC,HGSVC,1KG-ONT	No	NA	NA	NA	NA	NA	NA
chr17:217483	chr17-217483-allele4303-938	INS	937	NA	0.00832072617246596,0.0,0.0,0.0,0.0	0.0151436	RPH3AL(1.3228e-12, 1.209)	NA	NA	NA	NA	NA	NA	NA	NA	No	NA	HPRC,HGSVC	No	NA	NA	NA	NA	NA	NA
chr17:217483	chr17-217483-allele4302-768	INS	767	NA	0.0007564296520423601,0.0,0.0,0.0,0.0	0.000918741	RPH3AL(1.3228e-12, 1.209)	NA	NA	NA	NA	NA	NA	NA	NA	No	NA	HPRC,HGSVC	No	NA	NA	NA	NA	NA	NA
chr17:217483	chr17-217483-allele4305-768	INS	767	NA	0.00680786686838124,0.001440922190201729,0.0,0.0,0.0	0.0101459	RPH3AL(1.3228e-12, 1.209)	NA	NA	NA	NA	NA	NA	NA	NA	No	NA	HPRC,HGSVC	No	NA	NA	NA	NA	NA	NA
chr17:217483	chr17-217483-allele4304-1108	INS	1107	NA	0.009077155824508321,0.012968299711815562,0.0,0.0,0.0	0.00474736	RPH3AL(1.3228e-12, 1.209)	NA	NA	NA	NA	NA	NA	NA	NA	No	NA	HPRC,HGSVC	No	NA	NA	NA	NA	NA	NA
chr17:217483	chr17-217483-allele4297-258	INS	257	NA	0.0,0.0,0.0,0.0019880715705765406,0.0	NA	RPH3AL(1.3228e-12, 1.209)	NA	NA	NA	NA	NA	NA	NA	NA	No	NA	HPRC,HGSVC	No	NA	NA	NA	NA	NA	NA
chr17:217483	chr17-217483-allele4301-768	INS	767	NA	0.012102874432677761,0.010086455331412104,0.0,0.005964214711729622,0.003067484662576687	0.00419185	RPH3AL(1.3228e-12, 1.209)	NA	NA	NA	NA	NA	NA	NA	NA	No	NA	HPRC,HGSVC	No	NA	NA	NA	NA	NA	NA
chr17:217483	chr17-217483-allele4300-258	INS	257	NA	0.01739788199697428,0.0,0.0,0.0,0.0	0.0319633	RPH3AL(1.3228e-12, 1.209)	NA	NA	NA	NA	NA	NA	NA	NA	No	NA	HPRC,HGSVC	No	NA	NA	NA	NA	NA	NA
chr17:217483	chr17-217483-allele4307-1519	INS	1518	NA	0.0007564296520423601,0.0,0.0,0.0,0.0	0.000918741	RPH3AL(1.3228e-12, 1.209)	NA	NA	NA	NA	NA	NA	NA	NA	No	NA	HPRC,HGSVC	No	NA	NA	NA	NA	NA	NA
chr17:217483	chr17-217483-allele4298-1276	INS	1275	NA	0.009833585476550681,0.0,0.0,0.0,0.0010224948875255625	0.0157378	RPH3AL(1.3228e-12, 1.209)	NA	NA	NA	NA	NA	NA	NA	NA	No	NA	HPRC,HGSVC	No	NA	NA	NA	NA	NA	NA
chr17:217802	chr17-217802-allele4326-851	INS	850	NA	0.06127080181543117,0.04755043227665706,0.00496031746031746,0.061630218687872766,0.05828220858895705	0.00332244	RPH3AL(1.3228e-12, 1.209)	NA	NA	NA	NA	NA	NA	NA	NA	No	NA	HPRC,HGSVC	No	NA	NA	NA	NA	NA	NA
chr17:217989	chr17-217989-allele4342-946	INS	945	NA	0.01739788199697428,0.0,0.0,0.0,0.0	0.0319633	RPH3AL(1.3228e-12, 1.209)	NA	NA	NA	NA	NA	NA	NA	NA	No	NA	HPRC,HGSVC,1KG-ONT	No	NA	NA	NA	NA	NA	NA
chr17:218014	chr17-218014-allele4354-436	INS	435	NA	0.0030257186081694403,0.0,0.0,0.0,0.0	0.00520636	RPH3AL(1.3228e-12, 1.209)	NA	NA	NA	NA	NA	NA	NA	NA	No	NA	HPRC,HGSVC	No	NA	NA	NA	NA	NA	NA
chr17:218076	chr17-218076-allele4357-175	INS	174	NA	0.009077155824508321,0.1138328530259366,0.003968253968253968,0.24950298210735586,0.08486707566462168	0.0658059	RPH3AL(1.3228e-12, 1.209)	NA	NA	NA	NA	NA	NA	NA	NA	No	NA	HPRC,HGSVC,1KG-ONT	No	NA	NA	NA	NA	NA	NA
chr17:218124	chr17-218124-allele4360-2227	INS	2226	NA	0.0045385779122541605,0.004322766570605188,0.0,0.002982107355864811,0.0010224948875255625	0.000832449	RPH3AL(1.3228e-12, 1.209)	NA	NA	NA	NA	NA	NA	NA	NA	No	NA	HPRC,HGSVC	No	NA	NA	NA	NA	NA	NA
chr17:218124	chr17-218124-allele4361-1709	INS	1708	NA	0.0022692889561270802,0.002881844380403458,0.008928571428571428,0.0009940357852882703,0.00408997955010225	5.55536e-05	RPH3AL(1.3228e-12, 1.209)	NA	NA	NA	NA	NA	NA	NA	NA	No	NA	HPRC,HGSVC	No	NA	NA	NA	NA	NA	NA
chr17:218124	chr17-218124-allele4359-3757	INS	3756	NA	0.0030257186081694403,0.0,0.0,0.0,0.0	0.00520636	RPH3AL(1.3228e-12, 1.209)	NA	NA	NA	NA	NA	NA	NA	NA	No	NA	HPRC,HGSVC	No	NA	NA	NA	NA	NA	NA
chr17:218141	chr17-218141-allele4362-1116	INS	1115	NA	0.007564296520423601,0.0,0.0,0.0,0.0	0.0137297	RPH3AL(1.3228e-12, 1.209)	NA	NA	NA	NA	NA	NA	NA	NA	No	NA	HPRC,HGSVC	No	NA	NA	NA	NA	NA	NA
chr17:218141	chr17-218141-allele4363-776	INS	775	NA	0.06278366111951589,0.002881844380403458,0.0,0.0,0.0	0.107935	RPH3AL(1.3228e-12, 1.209)	NA	NA	NA	NA	NA	NA	NA	NA	No	NA	HPRC,HGSVC,1KG-ONT	No	NA	NA	NA	NA	NA	NA
chr17:218214	chr17-218214-allele4378-341	INS	340	NA	0.0007564296520423601,0.0,0.0,0.0,0.0	0.000918741	RPH3AL(1.3228e-12, 1.209)	NA	NA	NA	NA	NA	NA	NA	NA	No	NA	HPRC,HGSVC	No	NA	NA	NA	NA	NA	NA
chr17:218246	chr17-218246-allele4380-2049	INS	2048	NA	0.0,0.0,0.0,0.0,0.0010224948875255625	NA	RPH3AL(1.3228e-12, 1.209)	NA	NA	NA	NA	NA	NA	NA	NA	No	NA	HPRC,HGSVC	No	NA	NA	NA	NA	NA	NA
chr17:218312	chr17-218312-allele4388-859	INS	858	NA	0.0007564296520423601,0.0,0.0,0.0,0.0010224948875255625	NA	RPH3AL(1.3228e-12, 1.209)	NA	NA	NA	NA	NA	NA	NA	NA	No	NA	HPRC,HGSVC,1KG-ONT	No	NA	NA	NA	NA	NA	NA
chr17:218312	chr17-218312-allele4391-519	INS	518	NA	0.0007564296520423601,0.0,0.0,0.0,0.0	0.000918741	RPH3AL(1.3228e-12, 1.209)	NA	NA	NA	NA	NA	NA	NA	NA	No	NA	HPRC,HGSVC,1KG-ONT	No	NA	NA	NA	NA	NA	NA
chr17:218312	chr17-218312-allele4385-2559	INS	2558	NA	0.04084720121028744,0.0,0.0,0.0,0.0	0.0741945	RPH3AL(1.3228e-12, 1.209)	NA	NA	NA	NA	NA	NA	NA	NA	No	NA	HPRC,HGSVC	No	NA	NA	NA	NA	NA	NA
chr17:218312	chr17-218312-allele4386-1456	INS	1455	NA	0.329803328290469,0.3400576368876081,0.39087301587301587,0.18290258449304175,0.3588957055214724	NA	RPH3AL(1.3228e-12, 1.209)	NA	NA	NA	NA	NA	NA	NA	NA	No	NA	HPRC,HGSVC	No	NA	NA	NA	NA	NA	NA
chr17:218329	chr17-218329-allele4393-1369	INS	1368	NA	0.02042360060514372,0.018731988472622477,0.006944444444444444,0.03578528827037773,0.032719836400818	NA	RPH3AL(1.3228e-12, 1.209)	NA	NA	NA	NA	NA	NA	NA	NA	No	NA	HPRC,HGSVC	No	NA	NA	NA	NA	NA	NA
chr17:218333	chr17-218333-allele4410-1879	INS	1878	NA	0.0045385779122541605,0.0,0.0,0.0,0.0	0.00805514	RPH3AL(1.3228e-12, 1.209)	NA	NA	NA	NA	NA	NA	NA	NA	No	NA	HPRC,HGSVC	No	NA	NA	NA	NA	NA	NA
chr17:218333	chr17-218333-allele4416-511	INS	510	NA	0.0,0.0,0.0,0.0,0.0010224948875255625	NA	RPH3AL(1.3228e-12, 1.209)	NA	NA	NA	NA	NA	NA	NA	NA	No	NA	HPRC,HGSVC,1KG-ONT	No	NA	NA	NA	NA	NA	NA
chr17:218333	chr17-218333-allele4409-689	INS	688	NA	0.0,0.001440922190201729,0.0,0.012922465208747515,0.0	0.00207258	RPH3AL(1.3228e-12, 1.209)	NA	NA	NA	NA	NA	NA	NA	NA	No	NA	HPRC,HGSVC,1KG-ONT	No	NA	NA	NA	NA	NA	NA
chr17:218333	chr17-218333-allele4400-689	INS	688	NA	0.040090771558245086,0.002881844380403458,0.0,0.0,0.0	0.0684919	RPH3AL(1.3228e-12, 1.209)	NA	NA	NA	NA	NA	NA	NA	NA	No	NA	HPRC,HGSVC,1KG-ONT	No	NA	NA	NA	NA	NA	NA
chr17:218333	chr17-218333-allele4407-175	INS	174	NA	0.0007564296520423601,0.0,0.0,0.0009940357852882703,0.0010224948875255625	NA	RPH3AL(1.3228e-12, 1.209)	NA	NA	NA	NA	NA	NA	NA	NA	No	NA	HPRC,HGSVC,1KG-ONT	No	NA	NA	NA	NA	NA	NA
chr17:218333	chr17-218333-allele4414-519	INS	518	NA	0.0007564296520423601,0.0,0.0,0.0,0.0	0.000918741	RPH3AL(1.3228e-12, 1.209)	NA	NA	NA	NA	NA	NA	NA	NA	No	NA	HPRC,HGSVC,1KG-ONT	No	NA	NA	NA	NA	NA	NA
chr17:218333	chr17-218333-allele4397-519	INS	518	NA	0.00529500756429652,0.001440922190201729,0.0,0.0,0.0	0.00736694	RPH3AL(1.3228e-12, 1.209)	NA	NA	NA	NA	NA	NA	NA	NA	No	NA	HPRC,HGSVC,1KG-ONT	No	NA	NA	NA	NA	NA	NA
chr17:218333	chr17-218333-allele4403-1535	INS	1534	NA	0.0030257186081694403,0.020172910662824207,0.00496031746031746,0.009940357852882704,0.0081799591002045	0.00248944	RPH3AL(1.3228e-12, 1.209)	NA	NA	NA	NA	NA	NA	NA	NA	No	NA	HPRC,HGSVC	No	NA	NA	NA	NA	NA	NA
chr17:218333	chr17-218333-allele4399-681	INS	680	NA	0.0,0.0,0.002976190476190476,0.0,0.0	NA	RPH3AL(1.3228e-12, 1.209)	NA	NA	NA	NA	NA	NA	NA	NA	No	NA	HPRC,HGSVC,1KG-ONT	No	NA	NA	NA	NA	NA	NA
chr17:218333	chr17-218333-allele4406-686	INS	685	NA	0.02118003025718608,0.001440922190201729,0.0,0.0,0.0	0.0366254	RPH3AL(1.3228e-12, 1.209)	NA	NA	NA	NA	NA	NA	NA	NA	No	NA	HPRC,HGSVC,1KG-ONT	No	NA	NA	NA	NA	NA	NA
chr17:218333	chr17-218333-allele4396-1879	INS	1878	NA	0.10892586989409984,0.23919308357348704,0.2638888888888889,0.3081510934393638,0.261758691206544	0.0706693	RPH3AL(1.3228e-12, 1.209)	NA	NA	NA	NA	NA	NA	NA	NA	No	NA	HPRC,HGSVC	No	NA	NA	NA	NA	NA	NA
chr17:218333	chr17-218333-allele4408-1029	INS	1028	NA	0.01059001512859304,0.0,0.0,0.0,0.0	0.0193739	RPH3AL(1.3228e-12, 1.209)	NA	NA	NA	NA	NA	NA	NA	NA	No	NA	HPRC,HGSVC	No	NA	NA	NA	NA	NA	NA
chr17:218384	chr17-218384-allele4418-1622	INS	1621	NA	0.06278366111951589,0.011527377521613832,0.0,0.007952286282306162,0.0010224948875255625	0.0816424	RPH3AL(1.3228e-12, 1.209)	NA	NA	NA	NA	NA	NA	NA	NA	No	NA	HPRC,HGSVC	No	NA	NA	NA	NA	NA	NA
chr17:218451	chr17-218451-allele4419-859	INS	858	NA	0.0,0.0,0.000992063492063492,0.0,0.0	NA	RPH3AL(1.3228e-12, 1.209)	NA	NA	NA	NA	NA	NA	NA	NA	No	NA	HPRC,HGSVC,1KG-ONT	No	NA	NA	NA	NA	NA	NA
chr17:220216	chr17-220216-allele4457-1	DEL	1170	NA	0.009833585476550681,0.0,0.0,0.0,0.0	0.0179657	RPH3AL(1.3228e-12, 1.209)	NA	NA	NA	NA	NA	NA	NA	NA	No	NA	HGSVC	Yes	NA	NA	NA	NA	NA	NA
chr17:220309	chr17-220309-allele4460-1	DEL	270	NA	0.08169440242057488,0.004322766570605188,0.0,0.0,0.0	0.137715	RPH3AL(1.3228e-12, 1.209)	NA	NA	NA	NA	NA	NA	NA	NA	No	NA	HPRC,HGSVC,1KG-ONT	No	NA	NA	NA	NA	NA	NA
chr17:220417	chr17-220417-allele4471-181	INS	180	NA	0.0022692889561270802,0.0,0.0,0.0,0.0	0.00377908	RPH3AL(1.3228e-12, 1.209)	NA	NA	NA	NA	NA	NA	NA	NA	No	NA	HPRC	No	NA	NA	NA	NA	NA	NA
chr17:220444	chr17-220444-allele4480-766	INS	765	NA	0.0007564296520423601,0.0,0.0,0.0,0.0	0.000918741	RPH3AL(1.3228e-12, 1.209)	NA	NA	NA	NA	NA	NA	NA	NA	No	NA	HPRC,HGSVC,1KG-ONT	No	NA	NA	NA	NA	NA	NA
chr17:220477	chr17-220477-allele4484-1	DEL	180	NA	0.0015128593040847202,0.0,0.002976190476190476,0.0,0.0	NA	RPH3AL(1.3228e-12, 1.209)	NA	NA	NA	NA	NA	NA	NA	NA	No	NA	HGSVC,1KG-ONT	No	NA	NA	NA	NA	NA	NA
chr17:220500	chr17-220500-allele4491-181	INS	180	NA	0.018910741301059002,0.001440922190201729,0.0,0.013916500994035786,0.0010224948875255625	0.0124438	RPH3AL(1.3228e-12, 1.209)	NA	NA	NA	NA	NA	NA	NA	NA	No	NA	HPRC	No	NA	NA	NA	NA	NA	NA
chr17:220500	chr17-220500-allele4492-91	INS	90	NA	0.0007564296520423601,0.0,0.0,0.0,0.0	0.000918741	RPH3AL(1.3228e-12, 1.209)	NA	NA	NA	NA	NA	NA	NA	NA	No	NA	HPRC	No	NA	NA	NA	NA	NA	NA
chr17:220500	chr17-220500-allele4489-406	INS	405	NA	0.0022692889561270802,0.0,0.0,0.0,0.0	0.00377908	RPH3AL(1.3228e-12, 1.209)	NA	NA	NA	NA	NA	NA	NA	NA	No	NA	HPRC,HGSVC,1KG-ONT	No	NA	NA	NA	NA	NA	NA
chr17:220612	chr17-220612-allele4512-406	INS	405	NA	0.0045385779122541605,0.07060518731988473,0.037698412698412696,0.07157057654075547,0.024539877300613498	0.0270499	RPH3AL(1.3228e-12, 1.209)	NA	NA	NA	NA	NA	NA	NA	NA	No	NA	HPRC,HGSVC,1KG-ONT	No	NA	NA	NA	NA	NA	NA
chr17:220680	chr17-220680-allele4529-1	DEL	495	NA	0.04236006051437216,0.03602305475504323,0.00496031746031746,0.05964214711729622,0.05828220858895705	NA	RPH3AL(1.3228e-12, 1.209)	NA	NA	NA	NA	NA	NA	NA	NA	No	NA	HPRC,HGSVC,1KG-ONT	No	NA	NA	NA	NA	NA	NA
chr17:220725	chr17-220725-allele4541-91	INS	90	NA	0.0030257186081694403,0.0,0.0,0.004970178926441352,0.0	0.000149042	RPH3AL(1.3228e-12, 1.209)	NA	NA	NA	NA	NA	NA	NA	NA	No	NA	HPRC,HGSVC	No	NA	NA	NA	NA	NA	NA
chr17:220747	chr17-220747-allele4544-1	DEL	135	NA	0.0037821482602118004,0.0,0.0,0.0,0.0	0.00663171	RPH3AL(1.3228e-12, 1.209)	NA	NA	NA	NA	NA	NA	NA	NA	No	NA	HPRC,HGSVC,1KG-ONT	No	NA	NA	NA	NA	NA	NA
chr17:220804	chr17-220804-allele4551-226	INS	225	NA	0.00529500756429652,0.0,0.0,0.0,0.0	0.00947665	RPH3AL(1.3228e-12, 1.209)	NA	NA	NA	NA	NA	NA	NA	NA	No	NA	HPRC	No	NA	NA	NA	NA	NA	NA
chr17:220905	chr17-220905-allele4571-1	DEL	270	NA	0.19667170953101362,0.21757925072046108,0.251984126984127,0.08449304174950298,0.16666666666666666	0.000786778	RPH3AL(1.3228e-12, 1.209)	NA	NA	NA	NA	NA	NA	NA	NA	No	NA	HPRC,HGSVC,1KG-ONT	No	NA	NA	NA	NA	NA	NA
chr17:220950	chr17-220950-allele4578-991	INS	990	NA	0.024205748865355523,0.001440922190201729,0.0,0.013916500994035786,0.0010224948875255625	0.0199893	RPH3AL(1.3228e-12, 1.209)	NA	NA	NA	NA	NA	NA	NA	NA	No	NA	HPRC	No	NA	NA	NA	NA	NA	NA
chr17:221015	chr17-221015-allele4588-1	DEL	90	NA	0.00832072617246596,0.002881844380403458,0.0,0.0009940357852882703,0.0	0.00954065	RPH3AL(1.3228e-12, 1.209)	NA	NA	NA	NA	NA	NA	NA	NA	No	NA	No	No	NA	NA	NA	NA	NA	NA
chr17:221261	chr17-221261-allele4627-271	INS	270	NA	0.019667170953101363,0.001440922190201729,0.000992063492063492,0.013916500994035786,0.0010224948875255625	0.0126589	RPH3AL(1.3228e-12, 1.209)	NA	NA	NA	NA	NA	NA	NA	NA	No	NA	HPRC	No	NA	NA	NA	NA	NA	NA
chr17:221322	chr17-221322-allele4634-1	DEL	360	NA	0.0007564296520423601,0.0,0.000992063492063492,0.0,0.002044989775051125	NA	RPH3AL(1.3228e-12, 1.209)	NA	NA	NA	NA	NA	NA	NA	NA	No	NA	HPRC,HGSVC,1KG-ONT	No	NA	NA	NA	NA	NA	NA
chr17:221332	chr17-221332-allele4636-1	DEL	180	NA	0.0037821482602118004,0.0,0.0,0.0009940357852882703,0.0010224948875255625	0.00324023	RPH3AL(1.3228e-12, 1.209)	NA	NA	NA	NA	NA	NA	NA	NA	No	NA	HPRC,HGSVC,1KG-ONT	No	NA	NA	NA	NA	NA	NA
chr17:221351	chr17-221351-allele4638-91	INS	90	NA	0.0037821482602118004,0.0,0.0,0.0,0.002044989775051125	0.00324023	RPH3AL(1.3228e-12, 1.209)	NA	NA	NA	NA	NA	NA	NA	NA	No	NA	HGSVC	No	NA	NA	NA	NA	NA	NA
chr17:221355	chr17-221355-allele4640-91	INS	90	NA	0.006051437216338881,0.0,0.0,0.0,0.0	0.0108963	RPH3AL(1.3228e-12, 1.209)	NA	NA	NA	NA	NA	NA	NA	NA	No	NA	HGSVC	No	NA	NA	NA	NA	NA	NA
chr17:221377	chr17-221377-allele4643-2341	INS	2340	NA	0.006051437216338881,0.08789625360230548,0.05357142857142857,0.0874751491053678,0.03680981595092025	0.0355579	RPH3AL(1.3228e-12, 1.209)	NA	NA	NA	NA	NA	NA	NA	NA	No	NA	HPRC,HGSVC	No	NA	NA	NA	NA	NA	NA
chr17:221385	chr17-221385-allele4645-2161	INS	2160	NA	0.00529500756429652,0.004322766570605188,0.0,0.004970178926441352,0.003067484662576687	0.000233267	RPH3AL(1.3228e-12, 1.209)	NA	NA	NA	NA	NA	NA	NA	NA	No	NA	HPRC,HGSVC	No	NA	NA	NA	NA	NA	NA
chr17:221441	chr17-221441-allele4660-1351	INS	1350	NA	0.0,0.0,0.0,0.0009940357852882703,0.0	NA	RPH3AL(1.3228e-12, 1.209)	NA	NA	NA	NA	NA	NA	NA	NA	No	NA	HPRC,HGSVC	No	NA	NA	NA	NA	NA	NA
chr17:221614	chr17-221614-allele4688-1449	INS	1448	NA	0.00529500756429652,0.08357348703170028,0.05357142857142857,0.08151093439363817,0.03578732106339468	0.0347032	RPH3AL(1.3228e-12, 1.209)	NA	NA	NA	NA	NA	NA	NA	NA	No	NA	HPRC,HGSVC	No	NA	NA	NA	NA	NA	NA
chr17:221637	chr17-221637-allele4695-226	INS	225	NA	0.09833585476550681,0.007204610951008645,0.003968253968253968,0.0,0.0	0.153872	RPH3AL(1.3228e-12, 1.209)	NA	NA	NA	NA	NA	NA	NA	NA	No	NA	HPRC	No	NA	NA	NA	NA	NA	NA
chr17:221682	chr17-221682-allele4704-676	INS	675	NA	0.0007564296520423601,0.0,0.0,0.0,0.0	0.000918741	RPH3AL(1.3228e-12, 1.209)	NA	NA	NA	NA	NA	NA	NA	NA	No	NA	HPRC	No	NA	NA	NA	NA	NA	NA
chr17:221682	chr17-221682-allele4703-631	INS	630	NA	0.0022692889561270802,0.0,0.0,0.0,0.002044989775051125	0.000980669	RPH3AL(1.3228e-12, 1.209)	NA	NA	NA	NA	NA	NA	NA	NA	No	NA	HPRC,1KG-ONT	No	NA	NA	NA	NA	NA	NA
chr17:221850	chr17-221850-allele4727-136	INS	135	NA	0.024962178517397883,0.021613832853025938,0.007936507936507936,0.03479125248508946,0.023517382413087935	NA	RPH3AL(1.3228e-12, 1.209)	NA	NA	NA	NA	NA	NA	NA	NA	No	NA	HPRC	No	NA	NA	NA	NA	NA	NA
chr17:221891	chr17-221891-allele4736-91	INS	90	NA	0.0015128593040847202,0.0,0.0,0.0,0.0	0.00234988	RPH3AL(1.3228e-12, 1.209)	NA	NA	NA	NA	NA	NA	NA	NA	No	NA	HPRC,HGSVC,1KG-ONT	No	NA	NA	NA	NA	NA	NA
chr17:221895	chr17-221895-allele4739-91	INS	90	NA	0.0045385779122541605,0.0,0.0,0.0,0.0	0.00805514	RPH3AL(1.3228e-12, 1.209)	NA	NA	NA	NA	NA	NA	NA	NA	No	NA	HPRC,HGSVC,1KG-ONT	No	NA	NA	NA	NA	NA	NA
chr17:221936	chr17-221936-allele4748-91	INS	90	NA	0.007564296520423601,0.01729106628242075,0.0,0.020874751491053677,0.017382413087934562	0.000995304	RPH3AL(1.3228e-12, 1.209)	NA	NA	NA	NA	NA	NA	NA	NA	No	NA	HPRC,HGSVC,1KG-ONT	No	NA	NA	NA	NA	NA	NA
chr17:221940	chr17-221940-allele4753-406	INS	405	NA	0.06127080181543117,0.0345821325648415,0.0,0.05268389662027833,0.005112474437627812	0.0233071	RPH3AL(1.3228e-12, 1.209)	NA	NA	NA	NA	NA	NA	NA	NA	No	NA	HPRC,HGSVC,1KG-ONT	No	NA	NA	NA	NA	NA	NA
chr17:227349	chr17-227349-allele4840-326	INS	325	NA	0.0015128593040847202,0.01440922190201729,0.000992063492063492,0.020874751491053677,0.017382413087934562	0.00633164	RPH3AL(1.3228e-12, 1.209)	NA	NA	NA	NA	NA	NA	NA	enhancer	No	NA	HGSVC,1KG-ONT	Yes	NA	NA	NA	NA	NA	NA
chr17:233824	chr17-233824-allele4957-1	DEL	187	NA	0.0037821482602118004,0.0,0.0,0.0,0.0	0.00663171	RPH3AL(1.3228e-12, 1.209)	NA	NA	NA	NA	NA	NA	NA	enhancer	No	NA	HPRC,HGSVC,1KG-ONT	No	NA	NA	NA	NA	NA	NA
chr17:233825	chr17-233825-allele4961-183	INS	182	NA	0.0,0.011527377521613832,0.006944444444444444,0.0019880715705765406,0.0	0.00250661	RPH3AL(1.3228e-12, 1.209)	NA	NA	NA	NA	NA	NA	NA	enhancer	No	NA	HPRC,HGSVC	No	NA	NA	NA	NA	NA	NA
chr17:233839	chr17-233839-allele4962-336	INS	335	NA	0.012859304084720122,0.02881844380403458,0.012896825396825396,0.0636182902584493,0.0081799591002045	0.0045722	RPH3AL(1.3228e-12, 1.209)	NA	NA	NA	NA	NA	NA	NA	enhancer	No	NA	HPRC,HGSVC,1KG-ONT	No	NA	NA	NA	NA	NA	NA
chr17:233839	chr17-233839-allele4964-1	DEL	113	NA	0.04311649016641452,0.01440922190201729,0.008928571428571428,0.02485089463220676,0.04703476482617587	0.00559836	RPH3AL(1.3228e-12, 1.209)	NA	NA	NA	NA	NA	NA	NA	enhancer	No	NA	HPRC,HGSVC	No	NA	NA	NA	NA	NA	NA
chr17:233839	chr17-233839-allele4966-1	DEL	335	NA	0.0,0.0,0.0,0.0019880715705765406,0.0010224948875255625	3.94758e-05	RPH3AL(1.3228e-12, 1.209)	NA	NA	NA	NA	NA	NA	NA	enhancer	No	NA	HPRC,HGSVC	No	NA	NA	NA	NA	NA	NA
chr17:233839	chr17-233839-allele4965-1	DEL	150	NA	0.0007564296520423601,0.0,0.0,0.0,0.0	0.000918741	RPH3AL(1.3228e-12, 1.209)	NA	NA	NA	NA	NA	NA	NA	enhancer	No	NA	HPRC,HGSVC,1KG-ONT	No	NA	NA	NA	NA	NA	NA
chr17:233839	chr17-233839-allele4963-225	INS	224	NA	0.0264750378214826,0.01440922190201729,0.0,0.02286282306163022,0.003067484662576687	0.00942782	RPH3AL(1.3228e-12, 1.209)	NA	NA	NA	NA	NA	NA	NA	enhancer	No	NA	HPRC,HGSVC	No	NA	NA	NA	NA	NA	NA
chr17:233868	chr17-233868-allele4976-336	INS	335	NA	0.0015128593040847202,0.0,0.0,0.0,0.0010224948875255625	0.00077342	RPH3AL(1.3228e-12, 1.209)	NA	NA	NA	NA	NA	NA	NA	enhancer	No	NA	HPRC,HGSVC,1KG-ONT	No	NA	NA	NA	NA	NA	NA
chr17:233876	chr17-233876-allele4978-1	DEL	76	NA	0.03177004538577912,0.02881844380403458,0.0,0.036779324055666,0.0010224948875255625	0.00601326	RPH3AL(1.3228e-12, 1.209)	NA	NA	NA	NA	NA	NA	NA	enhancer	No	NA	HPRC,HGSVC,1KG-ONT	No	NA	NA	NA	NA	NA	NA
chr17:233889	chr17-233889-allele4982-373	INS	372	NA	0.006051437216338881,0.005763688760806916,0.0,0.0009940357852882703,0.0010224948875255625	0.00299231	RPH3AL(1.3228e-12, 1.209)	NA	NA	NA	NA	NA	NA	NA	enhancer	No	NA	HPRC,HGSVC,1KG-ONT	No	NA	NA	NA	NA	NA	NA
chr17:233894	chr17-233894-allele4985-76	INS	75	NA	0.0,0.0,0.001984126984126984,0.0,0.0010224948875255625	NA	RPH3AL(1.3228e-12, 1.209)	NA	NA	NA	NA	NA	NA	NA	enhancer	No	NA	HPRC,HGSVC	No	NA	NA	NA	NA	NA	NA
chr17:233937	chr17-233937-allele4999-301	INS	300	NA	0.10060514372163389,0.018731988472622477,0.013888888888888888,0.003976143141153081,0.0081799591002045	0.113233	RPH3AL(1.3228e-12, 1.209)	NA	NA	NA	NA	NA	NA	NA	enhancer	No	NA	HPRC,HGSVC	No	NA	NA	NA	NA	NA	NA
chr17:233965	chr17-233965-allele5005-264	INS	263	NA	0.007564296520423601,0.0,0.0,0.0,0.0	0.0137297	RPH3AL(1.3228e-12, 1.209)	NA	NA	NA	NA	NA	NA	NA	enhancer	No	NA	HPRC,HGSVC	No	NA	NA	NA	NA	NA	NA
chr17:234006	chr17-234006-allele5015-75	INS	74	NA	0.00680786686838124,0.0,0.0,0.0,0.0	0.0123139	RPH3AL(1.3228e-12, 1.209)	NA	NA	NA	NA	NA	NA	NA	enhancer	No	NA	HPRC,HGSVC	No	NA	NA	NA	NA	NA	NA
chr17:234011	chr17-234011-allele5023-114	INS	113	NA	0.0,0.001440922190201729,0.0,0.0,0.0	NA	RPH3AL(1.3228e-12, 1.209)	NA	NA	NA	NA	NA	NA	NA	enhancer	No	NA	HPRC,HGSVC,1KG-ONT	No	NA	NA	NA	NA	NA	NA
chr17:234011	chr17-234011-allele5018-77	INS	76	NA	0.01059001512859304,0.023054755043227664,0.041666666666666664,0.04473161033797217,0.07668711656441718	0.0185509	RPH3AL(1.3228e-12, 1.209)	NA	NA	NA	NA	NA	NA	NA	enhancer	No	NA	HPRC,HGSVC	No	NA	NA	NA	NA	NA	NA
chr17:234011	chr17-234011-allele5021-114	INS	113	NA	0.006051437216338881,0.0,0.0,0.0,0.0	0.0108963	RPH3AL(1.3228e-12, 1.209)	NA	NA	NA	NA	NA	NA	NA	enhancer	No	NA	HPRC,HGSVC,1KG-ONT	No	NA	NA	NA	NA	NA	NA
chr17:234011	chr17-234011-allele5022-77	INS	76	NA	0.0007564296520423601,0.0,0.0,0.0,0.0	0.000918741	RPH3AL(1.3228e-12, 1.209)	NA	NA	NA	NA	NA	NA	NA	enhancer	No	NA	HPRC,HGSVC	No	NA	NA	NA	NA	NA	NA
chr17:234048	chr17-234048-allele5031-1	DEL	261	NA	0.0045385779122541605,0.0,0.0,0.0,0.0	0.00805514	RPH3AL(1.3228e-12, 1.209)	NA	NA	NA	NA	NA	NA	NA	enhancer	No	NA	HPRC,HGSVC,1KG-ONT	No	NA	NA	NA	NA	NA	NA
chr17:234048	chr17-234048-allele5030-151	INS	150	NA	0.0007564296520423601,0.010086455331412104,0.002976190476190476,0.02485089463220676,0.007157464212678937	0.0061158	RPH3AL(1.3228e-12, 1.209)	NA	NA	NA	NA	NA	NA	NA	enhancer	No	NA	HPRC,HGSVC,1KG-ONT	No	NA	NA	NA	NA	NA	NA
chr17:234080	chr17-234080-allele5039-410	INS	409	NA	0.0,0.04755043227665706,0.026785714285714284,0.0,0.00408997955010225	0.0113633	RPH3AL(1.3228e-12, 1.209)	NA	NA	NA	NA	NA	NA	NA	enhancer	No	NA	HPRC,HGSVC,1KG-ONT	No	NA	NA	NA	NA	NA	NA
chr17:234080	chr17-234080-allele5042-336	INS	335	NA	0.0,0.0,0.0,0.0019880715705765406,0.0	NA	RPH3AL(1.3228e-12, 1.209)	NA	NA	NA	NA	NA	NA	NA	enhancer	No	NA	HPRC,HGSVC,1KG-ONT	No	NA	NA	NA	NA	NA	NA
chr17:234080	chr17-234080-allele5041-336	INS	335	NA	0.0015128593040847202,0.018731988472622477,0.0,0.02385685884691849,0.0	0.00415651	RPH3AL(1.3228e-12, 1.209)	NA	NA	NA	NA	NA	NA	NA	enhancer	No	NA	HPRC,HGSVC,1KG-ONT	No	NA	NA	NA	NA	NA	NA
chr17:234080	chr17-234080-allele5043-188	INS	187	NA	0.0,0.011527377521613832,0.006944444444444444,0.0019880715705765406,0.0	0.00250661	RPH3AL(1.3228e-12, 1.209)	NA	NA	NA	NA	NA	NA	NA	enhancer	No	NA	HPRC,HGSVC	No	NA	NA	NA	NA	NA	NA
chr17:234100	chr17-234100-allele5049-77	INS	76	NA	0.0045385779122541605,0.0,0.0,0.0,0.0010224948875255625	0.00598883	RPH3AL(1.3228e-12, 1.209)	NA	NA	NA	NA	NA	NA	NA	enhancer	No	NA	HPRC,HGSVC	No	NA	NA	NA	NA	NA	NA
chr17:234122	chr17-234122-allele5058-114	INS	113	NA	0.0,0.0,0.0,0.0,0.002044989775051125	NA	RPH3AL(1.3228e-12, 1.209)	NA	NA	NA	NA	NA	NA	NA	enhancer	No	NA	HPRC,HGSVC,1KG-ONT	No	NA	NA	NA	NA	NA	NA
chr17:234122	chr17-234122-allele5057-77	INS	76	NA	0.0,0.0,0.012896825396825396,0.0,0.005112474437627812	0.00264125	RPH3AL(1.3228e-12, 1.209)	NA	NA	NA	NA	NA	NA	NA	enhancer	No	NA	HPRC,HGSVC	No	NA	NA	NA	NA	NA	NA
chr17:234154	chr17-234154-allele5064-114	INS	113	NA	0.0,0.0,0.000992063492063492,0.0,0.0	NA	RPH3AL(1.3228e-12, 1.209)	NA	NA	NA	NA	NA	NA	NA	enhancer	No	NA	HPRC,HGSVC,1KG-ONT	No	NA	NA	NA	NA	NA	NA
chr17:234159	chr17-234159-allele5069-77	INS	76	NA	0.006051437216338881,0.001440922190201729,0.0,0.0,0.0	0.00875367	RPH3AL(1.3228e-12, 1.209)	NA	NA	NA	NA	NA	NA	NA	enhancer	No	NA	HPRC,HGSVC	No	NA	NA	NA	NA	NA	NA
chr17:234191	chr17-234191-allele5074-1	DEL	187	NA	0.0045385779122541605,0.002881844380403458,0.0,0.0,0.0	0.00448129	RPH3AL(1.3228e-12, 1.209)	NA	NA	NA	NA	NA	NA	NA	enhancer	No	NA	HPRC,HGSVC,1KG-ONT	No	NA	NA	NA	NA	NA	NA
chr17:234228	chr17-234228-allele5086-190	INS	189	NA	0.0,0.001440922190201729,0.0,0.0009940357852882703,0.0	NA	RPH3AL(1.3228e-12, 1.209)	NA	NA	NA	NA	NA	NA	NA	enhancer	No	NA	HPRC,HGSVC	No	NA	NA	NA	NA	NA	NA
chr17:234228	chr17-234228-allele5087-1	DEL	150	NA	0.0113464447806354,0.0,0.0,0.0,0.0	0.0207802	RPH3AL(1.3228e-12, 1.209)	NA	NA	NA	NA	NA	NA	NA	enhancer	No	NA	HPRC,HGSVC,1KG-ONT	No	NA	NA	NA	NA	NA	NA
chr17:234265	chr17-234265-allele5094-1	DEL	76	NA	0.0015128593040847202,0.0,0.0,0.0,0.0	0.00234988	RPH3AL(1.3228e-12, 1.209)	NA	NA	NA	NA	NA	NA	NA	enhancer	No	NA	HPRC,HGSVC,1KG-ONT	No	NA	NA	NA	NA	NA	NA
chr17:234265	chr17-234265-allele5095-1	DEL	113	NA	0.037821482602118005,0.005763688760806916,0.0,0.0009940357852882703,0.002044989775051125	0.0549177	RPH3AL(1.3228e-12, 1.209)	NA	NA	NA	NA	NA	NA	NA	enhancer	No	NA	HPRC,HGSVC	No	NA	NA	NA	NA	NA	NA
chr17:234298	chr17-234298-allele5103-75	INS	74	NA	0.0007564296520423601,0.0,0.0,0.002982107355864811,0.0	NA	RPH3AL(1.3228e-12, 1.209)	NA	NA	NA	NA	NA	NA	NA	enhancer	No	NA	HPRC,HGSVC	No	NA	NA	NA	NA	NA	NA
chr17:234298	chr17-234298-allele5104-447	INS	446	NA	0.007564296520423601,0.0,0.0,0.0009940357852882703,0.0	0.0115415	RPH3AL(1.3228e-12, 1.209)	NA	NA	NA	NA	NA	NA	NA	enhancer	No	NA	HPRC,HGSVC,1KG-ONT	No	NA	NA	NA	NA	NA	NA
chr17:234301	chr17-234301-allele5113-1	DEL	75	NA	0.02193645990922844,0.002881844380403458,0.000992063492063492,0.002982107355864811,0.002044989775051125	0.0257217	RPH3AL(1.3228e-12, 1.209)	NA	NA	NA	NA	NA	NA	NA	enhancer	No	NA	HPRC,HGSVC,1KG-ONT	No	NA	NA	NA	NA	NA	NA
chr17:234305	chr17-234305-allele5117-113	INS	112	NA	0.0,0.0,0.0,0.0019880715705765406,0.0010224948875255625	3.94758e-05	RPH3AL(1.3228e-12, 1.209)	NA	NA	NA	NA	NA	NA	NA	enhancer	No	NA	HPRC,HGSVC,1KG-ONT	No	NA	NA	NA	NA	NA	NA
chr17:234309	chr17-234309-allele5120-112	INS	111	NA	0.0015128593040847202,0.0,0.0,0.0,0.0	0.00234988	RPH3AL(1.3228e-12, 1.209)	NA	NA	NA	NA	NA	NA	NA	enhancer	No	NA	HPRC,HGSVC,1KG-ONT	No	NA	NA	NA	NA	NA	NA
chr17:234398	chr17-234398-allele5136-114	INS	113	NA	0.09001512859304085,0.020172910662824207,0.007936507936507936,0.011928429423459244,0.014314928425357873	0.0865927	RPH3AL(1.3228e-12, 1.209)	NA	NA	NA	NA	NA	NA	NA	enhancer	No	NA	HPRC,HGSVC,1KG-ONT	No	NA	NA	NA	NA	NA	NA
chr17:234415	chr17-234415-allele5140-75	INS	74	NA	0.0015128593040847202,0.01729106628242075,0.0,0.0268389662027833,0.007157464212678937	0.00578471	RPH3AL(1.3228e-12, 1.209)	NA	NA	NA	NA	NA	NA	NA	enhancer	No	NA	HPRC,HGSVC	No	NA	NA	NA	NA	NA	NA
chr17:235232	chr17-235232-allele5155-305	INS	304	NA	0.0015128593040847202,0.0,0.0,0.0,0.0	0.00234988	RPH3AL(1.3228e-12, 1.209)	NA	NA	NA	NA	NA	NA	NA	NA	No	NA	HPRC,HGSVC	Yes	NA	NA	NA	NA	NA	NA
chr17:235245	chr17-235245-allele5157-401	INS	400	NA	0.0022692889561270802,0.0,0.0,0.0,0.0	0.00377908	RPH3AL(1.3228e-12, 1.209)	NA	NA	NA	NA	NA	NA	NA	NA	No	NA	HPRC,HGSVC,1KG-ONT	Yes	NA	NA	NA	NA	NA	NA
chr17:235251	chr17-235251-allele5163-451	INS	450	NA	0.00680786686838124,0.0,0.0,0.0,0.0	0.0123139	RPH3AL(1.3228e-12, 1.209)	NA	NA	NA	NA	NA	NA	NA	NA	No	NA	HPRC,HGSVC,1KG-ONT	Yes	NA	NA	NA	NA	NA	NA
chr17:235251	chr17-235251-allele5165-601	INS	600	NA	0.0037821482602118004,0.0,0.0,0.0,0.0	0.00663171	RPH3AL(1.3228e-12, 1.209)	NA	NA	NA	NA	NA	NA	NA	NA	No	NA	HPRC,HGSVC,1KG-ONT	Yes	NA	NA	NA	NA	NA	NA
chr17:235251	chr17-235251-allele5167-51	INS	50	NA	0.028744326777609682,0.0,0.001984126984126984,0.0,0.0	0.0482244	RPH3AL(1.3228e-12, 1.209)	NA	NA	NA	NA	NA	NA	NA	NA	No	NA	HPRC,HGSVC	No	NA	NA	NA	NA	NA	NA
chr17:235251	chr17-235251-allele5164-501	INS	500	NA	0.0045385779122541605,0.0,0.0,0.0,0.0	0.00805514	RPH3AL(1.3228e-12, 1.209)	NA	NA	NA	NA	NA	NA	NA	NA	No	NA	HPRC,HGSVC,1KG-ONT	Yes	NA	NA	NA	NA	NA	NA
chr17:235251	chr17-235251-allele5169-551	INS	550	NA	0.0007564296520423601,0.0,0.0,0.0,0.0	0.000918741	RPH3AL(1.3228e-12, 1.209)	NA	NA	NA	NA	NA	NA	NA	NA	No	NA	HPRC,HGSVC,1KG-ONT	Yes	NA	NA	NA	NA	NA	NA
chr17:235255	chr17-235255-allele5171-551	INS	550	NA	0.0007564296520423601,0.0,0.0,0.0,0.0	0.000918741	RPH3AL(1.3228e-12, 1.209)	NA	NA	NA	NA	NA	NA	NA	NA	No	NA	HPRC,HGSVC,1KG-ONT	Yes	NA	NA	NA	NA	NA	NA
chr17:235281	chr17-235281-allele5176-151	INS	150	NA	0.00680786686838124,0.043227665706051875,0.005952380952380952,0.061630218687872766,0.07464212678936605	0.0217894	RPH3AL(1.3228e-12, 1.209)	NA	NA	NA	NA	NA	NA	NA	NA	No	NA	HPRC,HGSVC,1KG-ONT	No	NA	NA	NA	NA	NA	NA
chr17:235297	chr17-235297-allele5179-851	INS	850	NA	0.00529500756429652,0.0,0.001984126984126984,0.0019880715705765406,0.00408997955010225	0.00112165	RPH3AL(1.3228e-12, 1.209)	NA	NA	NA	NA	NA	NA	NA	NA	No	NA	HPRC	Yes	NA	NA	NA	NA	NA	NA
chr17:235349	chr17-235349-allele5186-1	DEL	100	NA	0.023449319213313162,0.005763688760806916,0.0,0.0,0.0	0.0347757	RPH3AL(1.3228e-12, 1.209)	NA	NA	NA	NA	NA	NA	NA	NA	No	NA	HPRC,HGSVC,1KG-ONT	No	NA	NA	NA	NA	NA	NA
chr17:235370	chr17-235370-allele5188-201	INS	200	NA	0.02042360060514372,0.005763688760806916,0.028769841269841268,0.002982107355864811,0.022494887525562373	0.000141232	RPH3AL(1.3228e-12, 1.209)	NA	NA	NA	NA	NA	NA	NA	NA	No	NA	HPRC,HGSVC,1KG-ONT	No	NA	NA	NA	NA	NA	NA
chr17:235381	chr17-235381-allele5193-351	INS	350	NA	0.02042360060514372,0.010086455331412104,0.02976190476190476,0.009940357852882704,0.027607361963190184	NA	RPH3AL(1.3228e-12, 1.209)	NA	NA	NA	NA	NA	NA	NA	NA	No	NA	HPRC,HGSVC,1KG-ONT	Yes	NA	NA	NA	NA	NA	NA
chr17:235420	chr17-235420-allele5202-1	DEL	300	NA	0.00832072617246596,0.0,0.0,0.0,0.0	0.0151436	RPH3AL(1.3228e-12, 1.209)	NA	NA	NA	NA	NA	NA	NA	NA	No	NA	HPRC,HGSVC,1KG-ONT	No	NA	NA	NA	NA	NA	NA
chr17:235430	chr17-235430-allele5209-1	DEL	50	NA	0.0007564296520423601,0.0,0.0,0.0,0.0	0.000918741	RPH3AL(1.3228e-12, 1.209)	NA	NA	NA	NA	NA	NA	NA	NA	No	NA	HPRC,HGSVC,1KG-ONT	No	NA	NA	NA	NA	NA	NA
chr17:235431	chr17-235431-allele5210-1	DEL	350	NA	0.00529500756429652,0.10230547550432277,0.03273809523809524,0.06958250497017893,0.03374233128834356	0.0304977	RPH3AL(1.3228e-12, 1.209)	NA	NA	NA	NA	NA	NA	NA	NA	No	NA	HPRC,HGSVC,1KG-ONT	No	NA	NA	NA	NA	NA	NA
chr17:235435	chr17-235435-allele5214-101	INS	100	NA	0.06732223903177005,0.05043227665706052,0.050595238095238096,0.10437375745526839,0.04703476482617587	NA	RPH3AL(1.3228e-12, 1.209)	NA	NA	NA	NA	NA	NA	NA	NA	No	NA	HGSVC	No	NA	NA	NA	NA	NA	NA
chr17:235445	chr17-235445-allele5218-51	INS	50	NA	0.030257186081694403,0.0,0.001984126984126984,0.0,0.0	0.0509494	RPH3AL(1.3228e-12, 1.209)	NA	NA	NA	NA	NA	NA	NA	NA	No	NA	HPRC,HGSVC	No	NA	NA	NA	NA	NA	NA
chr17:235473	chr17-235473-allele5224-51	INS	50	NA	0.00680786686838124,0.012968299711815562,0.0,0.02286282306163022,0.005112474437627812	6.39257e-05	RPH3AL(1.3228e-12, 1.209)	NA	NA	NA	NA	NA	NA	NA	NA	No	NA	HPRC,HGSVC,1KG-ONT	No	NA	NA	NA	NA	NA	NA
chr17:235485	chr17-235485-allele5228-51	INS	50	NA	0.0,0.0,0.001984126984126984,0.0019880715705765406,0.00408997955010225	0.000963133	RPH3AL(1.3228e-12, 1.209)	NA	NA	NA	NA	NA	NA	NA	NA	No	NA	HPRC,HGSVC,1KG-ONT	No	NA	NA	NA	NA	NA	NA
chr17:235495	chr17-235495-allele5230-51	INS	50	NA	0.024205748865355523,0.004322766570605188,0.0,0.0009940357852882703,0.0	0.0361319	RPH3AL(1.3228e-12, 1.209)	NA	NA	NA	NA	NA	NA	NA	NA	No	NA	HPRC,HGSVC,1KG-ONT	No	NA	NA	NA	NA	NA	NA
chr17:235501	chr17-235501-allele5237-101	INS	100	NA	0.0,0.0,0.0,0.0,0.0010224948875255625	NA	RPH3AL(1.3228e-12, 1.209)	NA	NA	NA	NA	NA	NA	NA	NA	No	NA	HPRC,HGSVC	No	NA	NA	NA	NA	NA	NA
chr17:235571	chr17-235571-allele5247-251	INS	250	NA	0.0,0.0,0.001984126984126984,0.0019880715705765406,0.00408997955010225	0.000963133	RPH3AL(1.3228e-12, 1.209)	NA	NA	NA	NA	NA	NA	NA	NA	No	NA	HPRC,HGSVC,1KG-ONT	No	NA	NA	NA	NA	NA	NA
chr17:235578	chr17-235578-allele5249-151	INS	150	NA	0.02042360060514372,0.005763688760806916,0.028769841269841268,0.002982107355864811,0.022494887525562373	0.000141232	RPH3AL(1.3228e-12, 1.209)	NA	NA	NA	NA	NA	NA	NA	NA	No	NA	HPRC,HGSVC,1KG-ONT	No	NA	NA	NA	NA	NA	NA
chr17:235651	chr17-235651-allele5261-101	INS	100	NA	0.00680786686838124,0.04178674351585014,0.005952380952380952,0.05765407554671968,0.06646216768916155	0.0194089	RPH3AL(1.3228e-12, 1.209)	NA	NA	NA	NA	NA	NA	NA	NA	No	NA	HPRC,HGSVC	No	NA	NA	NA	NA	NA	NA
chr17:235669	chr17-235669-allele5265-51	INS	50	NA	0.0045385779122541605,0.0,0.0,0.0,0.0	0.00805514	RPH3AL(1.3228e-12, 1.209)	NA	NA	NA	NA	NA	NA	NA	NA	No	NA	HPRC,HGSVC,1KG-ONT	No	NA	NA	NA	NA	NA	NA
chr17:235678	chr17-235678-allele5269-1	DEL	50	NA	0.44402420574886536,0.41210374639769454,0.45337301587301587,0.33101391650099404,0.4161554192229039	0.00304347	RPH3AL(1.3228e-12, 1.209)	NA	NA	NA	NA	NA	NA	NA	NA	No	NA	HPRC,HGSVC,1KG-ONT	No	NA	NA	NA	NA	NA	NA
chr17:235731	chr17-235731-allele5274-101	INS	100	NA	0.00680786686838124,0.043227665706051875,0.005952380952380952,0.061630218687872766,0.07464212678936605	0.0217894	RPH3AL(1.3228e-12, 1.209)	NA	NA	NA	NA	NA	NA	NA	NA	No	NA	HPRC,HGSVC	No	NA	NA	NA	NA	NA	NA
chr17:235843	chr17-235843-allele5291-751	INS	750	NA	0.08925869894099848,0.05043227665706052,0.05257936507936508,0.1073558648111332,0.049079754601226995	0.00346969	RPH3AL(1.3228e-12, 1.209)	NA	NA	NA	NA	NA	NA	NA	NA	No	NA	HPRC,HGSVC,1KG-ONT	Yes	NA	NA	NA	NA	NA	NA
chr17:235897	chr17-235897-allele5298-551	INS	550	NA	0.0007564296520423601,0.0,0.0,0.0,0.0	0.000918741	RPH3AL(1.3228e-12, 1.209)	NA	NA	NA	NA	NA	NA	NA	NA	No	NA	HPRC,HGSVC,1KG-ONT	No	NA	NA	NA	NA	NA	NA
chr17:235955	chr17-235955-allele5316-401	INS	400	NA	0.0264750378214826,0.03890489913544669,0.09523809523809523,0.10039761431411531,0.09100204498977506	0.0255038	RPH3AL(1.3228e-12, 1.209)	NA	NA	NA	NA	NA	NA	NA	NA	No	NA	HGSVC	No	NA	NA	NA	NA	NA	NA
chr17:235955	chr17-235955-allele5315-151	INS	150	NA	0.00529500756429652,0.0,0.0,0.0,0.0	0.00947665	RPH3AL(1.3228e-12, 1.209)	NA	NA	NA	NA	NA	NA	NA	NA	No	NA	HPRC,1KG-ONT	No	NA	NA	NA	NA	NA	NA
chr17:235955	chr17-235955-allele5317-401	INS	400	NA	0.02723146747352496,0.001440922190201729,0.0,0.0,0.0	0.0476277	RPH3AL(1.3228e-12, 1.209)	NA	NA	NA	NA	NA	NA	NA	NA	No	NA	HGSVC	No	NA	NA	NA	NA	NA	NA
chr17:235990	chr17-235990-allele5326-101	INS	100	NA	0.07110438729198185,0.002881844380403458,0.0,0.0,0.0010224948875255625	0.120005	RPH3AL(1.3228e-12, 1.209)	NA	NA	NA	NA	NA	NA	NA	NA	No	NA	HPRC,HGSVC	No	NA	NA	NA	NA	NA	NA
chr17:236005	chr17-236005-allele5336-652	INS	651	NA	0.0045385779122541605,0.027377521613832854,0.000992063492063492,0.05069582504970179,0.03067484662576687	0.0118723	RPH3AL(1.3228e-12, 1.209)	NA	NA	NA	NA	NA	NA	NA	NA	No	NA	HPRC,HGSVC,1KG-ONT	No	NA	NA	NA	NA	NA	NA
chr17:236005	chr17-236005-allele5333-802	INS	801	NA	0.0037821482602118004,0.0,0.002976190476190476,0.0,0.0	0.00224623	RPH3AL(1.3228e-12, 1.209)	NA	NA	NA	NA	NA	NA	NA	NA	No	NA	HPRC,HGSVC,1KG-ONT	Yes	NA	NA	NA	NA	NA	NA
chr17:236005	chr17-236005-allele5334-602	INS	601	NA	0.009077155824508321,0.0,0.0,0.0,0.0	0.0165556	RPH3AL(1.3228e-12, 1.209)	NA	NA	NA	NA	NA	NA	NA	NA	No	NA	HPRC,HGSVC,1KG-ONT	No	NA	NA	NA	NA	NA	NA
chr17:236005	chr17-236005-allele5332-652	INS	651	NA	0.024962178517397883,0.001440922190201729,0.0,0.006958250497017893,0.002044989775051125	0.0280585	RPH3AL(1.3228e-12, 1.209)	NA	NA	NA	NA	NA	NA	NA	NA	No	NA	HPRC,HGSVC,1KG-ONT	No	NA	NA	NA	NA	NA	NA
chr17:242249	chr17-242249-allele5465-1	DEL	85	NA	0.0113464447806354,0.005763688760806916,0.0,0.010934393638170975,0.0	0.00389258	RPH3AL(1.3228e-12, 1.209)	NA	NA	NA	NA	NA	NA	NA	NA	No	NA	HPRC,HGSVC,1KG-ONT	No	NA	NA	NA	NA	NA	NA
chr17:242249	chr17-242249-allele5464-1	DEL	68	NA	0.0030257186081694403,0.0,0.0,0.0009940357852882703,0.003067484662576687	0.000538473	RPH3AL(1.3228e-12, 1.209)	NA	NA	NA	NA	NA	NA	NA	NA	No	NA	HPRC,HGSVC,1KG-ONT	No	NA	NA	NA	NA	NA	NA
chr17:242249	chr17-242249-allele5468-1	DEL	204	NA	0.0015128593040847202,0.0,0.0,0.0,0.0	0.00234988	RPH3AL(1.3228e-12, 1.209)	NA	NA	NA	NA	NA	NA	NA	NA	No	NA	HPRC,HGSVC,1KG-ONT	No	NA	NA	NA	NA	NA	NA
chr17:242249	chr17-242249-allele5466-1	DEL	153	NA	0.0007564296520423601,0.06628242074927954,0.04662698412698413,0.012922465208747515,0.022494887525562373	0.0221499	RPH3AL(1.3228e-12, 1.209)	NA	NA	NA	NA	NA	NA	NA	NA	No	NA	HPRC,HGSVC,1KG-ONT	No	NA	NA	NA	NA	NA	NA
chr17:242249	chr17-242249-allele5467-1	DEL	170	NA	0.0007564296520423601,0.004322766570605188,0.0,0.015904572564612324,0.005112474437627812	0.00277656	RPH3AL(1.3228e-12, 1.209)	NA	NA	NA	NA	NA	NA	NA	NA	No	NA	HPRC,HGSVC,1KG-ONT	No	NA	NA	NA	NA	NA	NA
chr17:242266	chr17-242266-allele5475-1	DEL	102	NA	0.0022692889561270802,0.007204610951008645,0.003968253968253968,0.02584493041749503,0.002044989775051125	0.00329259	RPH3AL(1.3228e-12, 1.209)	NA	NA	NA	NA	NA	NA	NA	NA	No	NA	HPRC,HGSVC,1KG-ONT	No	NA	NA	NA	NA	NA	NA
chr17:242266	chr17-242266-allele5481-120	INS	119	NA	0.0,0.0,0.001984126984126984,0.0,0.0	NA	RPH3AL(1.3228e-12, 1.209)	NA	NA	NA	NA	NA	NA	NA	NA	No	NA	HPRC,HGSVC,1KG-ONT	No	NA	NA	NA	NA	NA	NA
chr17:242266	chr17-242266-allele5482-120	INS	119	NA	0.0,0.0,0.0,0.004970178926441352,0.0	0.000408842	RPH3AL(1.3228e-12, 1.209)	NA	NA	NA	NA	NA	NA	NA	NA	No	NA	HPRC,HGSVC,1KG-ONT	No	NA	NA	NA	NA	NA	NA
chr17:242266	chr17-242266-allele5474-103	INS	102	NA	0.0,0.0,0.0,0.0009940357852882703,0.0	NA	RPH3AL(1.3228e-12, 1.209)	NA	NA	NA	NA	NA	NA	NA	NA	No	NA	HPRC,HGSVC	No	NA	NA	NA	NA	NA	NA
chr17:242266	chr17-242266-allele5479-69	INS	68	NA	0.0007564296520423601,0.0,0.0,0.0,0.0	0.000918741	RPH3AL(1.3228e-12, 1.209)	NA	NA	NA	NA	NA	NA	NA	NA	No	NA	HPRC,HGSVC,1KG-ONT	No	NA	NA	NA	NA	NA	NA
chr17:242266	chr17-242266-allele5476-1	DEL	187	NA	0.0022692889561270802,0.0,0.0,0.0,0.0	0.00377908	RPH3AL(1.3228e-12, 1.209)	NA	NA	NA	NA	NA	NA	NA	NA	No	NA	HPRC,HGSVC,1KG-ONT	No	NA	NA	NA	NA	NA	NA
chr17:242266	chr17-242266-allele5486-154	INS	153	NA	0.0007564296520423601,0.0,0.0,0.0009940357852882703,0.0	NA	RPH3AL(1.3228e-12, 1.209)	NA	NA	NA	NA	NA	NA	NA	NA	No	NA	HPRC,HGSVC,1KG-ONT	No	NA	NA	NA	NA	NA	NA
chr17:242266	chr17-242266-allele5472-52	INS	51	NA	0.0015128593040847202,0.002881844380403458,0.0,0.0019880715705765406,0.0	NA	RPH3AL(1.3228e-12, 1.209)	NA	NA	NA	NA	NA	NA	NA	NA	No	NA	HPRC,HGSVC,1KG-ONT	No	NA	NA	NA	NA	NA	NA
chr17:242266	chr17-242266-allele5473-86	INS	85	NA	0.01361573373676248,0.007204610951008645,0.0,0.0019880715705765406,0.003067484662576687	0.0101181	RPH3AL(1.3228e-12, 1.209)	NA	NA	NA	NA	NA	NA	NA	NA	No	NA	HPRC,HGSVC,1KG-ONT	No	NA	NA	NA	NA	NA	NA
chr17:242300	chr17-242300-allele5500-87	INS	86	NA	0.0015128593040847202,0.04755043227665706,0.040674603174603176,0.0,0.007157464212678937	0.0122118	RPH3AL(1.3228e-12, 1.209)	NA	NA	NA	NA	NA	NA	NA	NA	No	NA	HPRC,HGSVC,1KG-ONT	No	NA	NA	NA	NA	NA	NA
chr17:242300	chr17-242300-allele5493-1	DEL	51	NA	0.018910741301059002,0.002881844380403458,0.000992063492063492,0.0009940357852882703,0.0	0.026649	RPH3AL(1.3228e-12, 1.209)	NA	NA	NA	NA	NA	NA	NA	NA	No	NA	HGSVC,1KG-ONT	No	NA	NA	NA	NA	NA	NA
chr17:242300	chr17-242300-allele5490-894	INS	893	NA	0.0007564296520423601,0.0,0.0,0.0,0.0	0.000918741	RPH3AL(1.3228e-12, 1.209)	NA	NA	NA	NA	NA	NA	NA	NA	No	NA	HPRC,HGSVC	Yes	NA	NA	NA	NA	NA	NA
chr17:242300	chr17-242300-allele5491-257	INS	256	NA	0.0007564296520423601,0.0,0.0,0.0,0.0	0.000918741	RPH3AL(1.3228e-12, 1.209)	NA	NA	NA	NA	NA	NA	NA	NA	No	NA	HPRC,HGSVC,1KG-ONT	No	NA	NA	NA	NA	NA	NA
chr17:242300	chr17-242300-allele5489-69	INS	68	NA	0.0022692889561270802,0.0,0.0,0.0,0.0	0.00377908	RPH3AL(1.3228e-12, 1.209)	NA	NA	NA	NA	NA	NA	NA	NA	No	NA	HPRC,HGSVC,1KG-ONT	No	NA	NA	NA	NA	NA	NA
chr17:242317	chr17-242317-allele5503-254	INS	253	NA	0.0007564296520423601,0.0,0.0,0.0,0.0	0.000918741	RPH3AL(1.3228e-12, 1.209)	NA	NA	NA	NA	NA	NA	NA	NA	No	NA	HPRC,HGSVC,1KG-ONT	No	NA	NA	NA	NA	NA	NA
chr17:242317	chr17-242317-allele5501-519	INS	518	NA	0.007564296520423601,0.001440922190201729,0.0,0.0,0.0	0.0115415	RPH3AL(1.3228e-12, 1.209)	NA	NA	NA	NA	NA	NA	NA	NA	No	NA	HPRC,HGSVC,1KG-ONT	No	NA	NA	NA	NA	NA	NA
chr17:242319	chr17-242319-allele5510-444	INS	443	NA	0.0,0.002881844380403458,0.0,0.0,0.0	NA	RPH3AL(1.3228e-12, 1.209)	NA	NA	NA	NA	NA	NA	NA	NA	No	NA	HPRC,HGSVC,1KG-ONT	No	NA	NA	NA	NA	NA	NA
chr17:242320	chr17-242320-allele5511-1	DEL	220	NA	0.0007564296520423601,0.001440922190201729,0.0,0.005964214711729622,0.0	NA	RPH3AL(1.3228e-12, 1.209)	NA	NA	NA	NA	NA	NA	NA	NA	No	NA	HPRC,HGSVC,1KG-ONT	No	NA	NA	NA	NA	NA	NA
chr17:242320	chr17-242320-allele5512-1	DEL	271	NA	0.0,0.002881844380403458,0.003968253968253968,0.012922465208747515,0.006134969325153374	0.00410959	RPH3AL(1.3228e-12, 1.209)	NA	NA	NA	NA	NA	NA	NA	NA	No	NA	HPRC,HGSVC,1KG-ONT	No	NA	NA	NA	NA	NA	NA
chr17:242333	chr17-242333-allele5513-1098	INS	1097	NA	0.0030257186081694403,0.0,0.001984126984126984,0.0009940357852882703,0.0010224948875255625	0.000667154	RPH3AL(1.3228e-12, 1.209)	NA	NA	NA	NA	NA	NA	NA	NA	No	NA	HPRC,HGSVC	Yes	NA	NA	NA	NA	NA	NA
chr17:242334	chr17-242334-allele5515-307	INS	306	NA	0.015128593040847202,0.001440922190201729,0.0,0.0,0.0	0.0254721	RPH3AL(1.3228e-12, 1.209)	NA	NA	NA	NA	NA	NA	NA	NA	No	NA	HPRC,HGSVC,1KG-ONT	No	NA	NA	NA	NA	NA	NA
chr17:242336	chr17-242336-allele5524-427	INS	426	NA	0.0015128593040847202,0.0,0.0,0.0,0.0	0.00234988	RPH3AL(1.3228e-12, 1.209)	NA	NA	NA	NA	NA	NA	NA	NA	No	NA	HPRC,HGSVC,1KG-ONT	No	NA	NA	NA	NA	NA	NA
chr17:242337	chr17-242337-allele5526-1	DEL	254	NA	0.01664145234493192,0.0,0.0,0.0,0.0010224948875255625	0.0283054	RPH3AL(1.3228e-12, 1.209)	NA	NA	NA	NA	NA	NA	NA	NA	No	NA	HPRC,HGSVC,1KG-ONT	No	NA	NA	NA	NA	NA	NA
chr17:242351	chr17-242351-allele5534-325	INS	324	NA	0.0,0.0,0.0,0.0009940357852882703,0.0	NA	RPH3AL(1.3228e-12, 1.209)	NA	NA	NA	NA	NA	NA	NA	NA	No	NA	HPRC,HGSVC,1KG-ONT	No	NA	NA	NA	NA	NA	NA
chr17:242351	chr17-242351-allele5535-138	INS	137	NA	0.0,0.0,0.0,0.0,0.0010224948875255625	NA	RPH3AL(1.3228e-12, 1.209)	NA	NA	NA	NA	NA	NA	NA	NA	No	NA	HPRC,HGSVC,1KG-ONT	No	NA	NA	NA	NA	NA	NA
chr17:242351	chr17-242351-allele5532-138	INS	137	NA	0.0007564296520423601,0.001440922190201729,0.0,0.0019880715705765406,0.002044989775051125	NA	RPH3AL(1.3228e-12, 1.209)	NA	NA	NA	NA	NA	NA	NA	NA	No	NA	HPRC,HGSVC,1KG-ONT	No	NA	NA	NA	NA	NA	NA
chr17:242351	chr17-242351-allele5530-342	INS	341	NA	0.0,0.001440922190201729,0.0,0.0009940357852882703,0.0	NA	RPH3AL(1.3228e-12, 1.209)	NA	NA	NA	NA	NA	NA	NA	NA	No	NA	HPRC,HGSVC,1KG-ONT	No	NA	NA	NA	NA	NA	NA
chr17:242351	chr17-242351-allele5531-155	INS	154	NA	0.0007564296520423601,0.024495677233429394,0.001984126984126984,0.017892644135188866,0.0010224948875255625	0.00537846	RPH3AL(1.3228e-12, 1.209)	NA	NA	NA	NA	NA	NA	NA	NA	No	NA	HPRC,HGSVC,1KG-ONT	No	NA	NA	NA	NA	NA	NA
chr17:242351	chr17-242351-allele5529-172	INS	171	NA	0.0007564296520423601,0.0,0.002976190476190476,0.004970178926441352,0.0	4.4099e-05	RPH3AL(1.3228e-12, 1.209)	NA	NA	NA	NA	NA	NA	NA	NA	No	NA	HPRC,HGSVC,1KG-ONT	No	NA	NA	NA	NA	NA	NA
chr17:242368	chr17-242368-allele5543-155	INS	154	NA	0.0,0.0,0.0,0.0009940357852882703,0.0	NA	RPH3AL(1.3228e-12, 1.209)	NA	NA	NA	NA	NA	NA	NA	NA	No	NA	HPRC,HGSVC,1KG-ONT	No	NA	NA	NA	NA	NA	NA
chr17:242385	chr17-242385-allele5556-257	INS	256	NA	0.0,0.0,0.0,0.0009940357852882703,0.0	NA	RPH3AL(1.3228e-12, 1.209)	NA	NA	NA	NA	NA	NA	NA	NA	No	NA	HPRC,HGSVC,1KG-ONT	No	NA	NA	NA	NA	NA	NA
chr17:242387	chr17-242387-allele5561-978	INS	977	NA	0.006051437216338881,0.0,0.0,0.0,0.0	0.0108963	RPH3AL(1.3228e-12, 1.209)	NA	NA	NA	NA	NA	NA	NA	NA	No	NA	HPRC,HGSVC	Yes	NA	NA	NA	NA	NA	NA
chr17:242387	chr17-242387-allele5559-1	DEL	63	NA	0.00832072617246596,0.0,0.0,0.0,0.0	0.0150511	RPH3AL(1.3228e-12, 1.209)	NA	NA	NA	NA	NA	NA	NA	NA	No	NA	HPRC,HGSVC,1KG-ONT	No	NA	NA	NA	NA	NA	NA
chr17:242404	chr17-242404-allele5578-155	INS	154	NA	0.0,0.001440922190201729,0.0,0.0009940357852882703,0.0	NA	RPH3AL(1.3228e-12, 1.209)	NA	NA	NA	NA	NA	NA	NA	NA	No	NA	HPRC,HGSVC,1KG-ONT	No	NA	NA	NA	NA	NA	NA
chr17:242404	chr17-242404-allele5579-259	INS	258	NA	0.0007564296520423601,0.0,0.0,0.0,0.0	0.000918741	RPH3AL(1.3228e-12, 1.209)	NA	NA	NA	NA	NA	NA	NA	NA	No	NA	HPRC,HGSVC,1KG-ONT	No	NA	NA	NA	NA	NA	NA
chr17:242404	chr17-242404-allele5571-191	INS	190	NA	0.0,0.005763688760806916,0.011904761904761904,0.004970178926441352,0.00408997955010225	0.00406839	RPH3AL(1.3228e-12, 1.209)	NA	NA	NA	NA	NA	NA	NA	NA	No	NA	HPRC,HGSVC,1KG-ONT	No	NA	NA	NA	NA	NA	NA
chr17:242404	chr17-242404-allele5573-53	INS	52	NA	0.0,0.0,0.0,0.0,0.002044989775051125	NA	RPH3AL(1.3228e-12, 1.209)	NA	NA	NA	NA	NA	NA	NA	NA	No	NA	HPRC,HGSVC,1KG-ONT	No	NA	NA	NA	NA	NA	NA
chr17:242404	chr17-242404-allele5574-105	INS	104	NA	0.0,0.001440922190201729,0.0,0.0,0.0	NA	RPH3AL(1.3228e-12, 1.209)	NA	NA	NA	NA	NA	NA	NA	NA	No	NA	HPRC,HGSVC	No	NA	NA	NA	NA	NA	NA
chr17:242421	chr17-242421-allele5589-223	INS	222	NA	0.0007564296520423601,0.001440922190201729,0.0,0.007952286282306162,0.0010224948875255625	0.000360376	RPH3AL(1.3228e-12, 1.209)	NA	NA	NA	NA	NA	NA	NA	NA	No	NA	HPRC,HGSVC,1KG-ONT	No	NA	NA	NA	NA	NA	NA
chr17:242421	chr17-242421-allele5587-53	INS	52	NA	0.0007564296520423601,0.0,0.002976190476190476,0.0009940357852882703,0.002044989775051125	NA	RPH3AL(1.3228e-12, 1.209)	NA	NA	NA	NA	NA	NA	NA	NA	No	NA	HPRC,HGSVC,1KG-ONT	No	NA	NA	NA	NA	NA	NA
chr17:242421	chr17-242421-allele5592-104	INS	103	NA	0.0007564296520423601,0.0,0.0,0.0,0.0	0.000918741	RPH3AL(1.3228e-12, 1.209)	NA	NA	NA	NA	NA	NA	NA	NA	No	NA	HPRC,HGSVC	No	NA	NA	NA	NA	NA	NA
chr17:242436	chr17-242436-allele5596-208	INS	207	NA	0.00529500756429652,0.0,0.0,0.0,0.0	0.00947665	RPH3AL(1.3228e-12, 1.209)	NA	NA	NA	NA	NA	NA	NA	NA	No	NA	HPRC,HGSVC,1KG-ONT	No	NA	NA	NA	NA	NA	NA
chr17:242438	chr17-242438-allele5603-1652	INS	1651	NA	0.0015128593040847202,0.0,0.003968253968253968,0.0,0.007157464212678937	NA	RPH3AL(1.3228e-12, 1.209)	NA	NA	NA	NA	NA	NA	NA	NA	No	NA	HPRC,HGSVC	Yes	NA	NA	NA	NA	NA	NA
chr17:242438	chr17-242438-allele5601-979	INS	978	NA	0.019667170953101363,0.002881844380403458,0.0,0.0,0.0	0.0317589	RPH3AL(1.3228e-12, 1.209)	NA	NA	NA	NA	NA	NA	NA	NA	No	NA	HPRC,HGSVC	Yes	NA	NA	NA	NA	NA	NA
chr17:242438	chr17-242438-allele5602-53	INS	52	NA	0.02193645990922844,0.011527377521613832,0.0,0.014910536779324055,0.0	0.0113827	RPH3AL(1.3228e-12, 1.209)	NA	NA	NA	NA	NA	NA	NA	NA	No	NA	HPRC,HGSVC,1KG-ONT	No	NA	NA	NA	NA	NA	NA
chr17:242453	chr17-242453-allele5622-138	INS	137	NA	0.0007564296520423601,0.0,0.0,0.0,0.0	0.000918741	RPH3AL(1.3228e-12, 1.209)	NA	NA	NA	NA	NA	NA	NA	NA	No	NA	HPRC,HGSVC,1KG-ONT	No	NA	NA	NA	NA	NA	NA
chr17:242453	chr17-242453-allele5623-973	INS	972	NA	0.0015128593040847202,0.0,0.0,0.0,0.0	0.00234988	RPH3AL(1.3228e-12, 1.209)	NA	NA	NA	NA	NA	NA	NA	NA	No	NA	HPRC,HGSVC	Yes	NA	NA	NA	NA	NA	NA
chr17:242453	chr17-242453-allele5620-843	INS	842	NA	0.0,0.0,0.002976190476190476,0.0,0.0	NA	RPH3AL(1.3228e-12, 1.209)	NA	NA	NA	NA	NA	NA	NA	NA	No	NA	HPRC,HGSVC,1KG-ONT	Yes	NA	NA	NA	NA	NA	NA
chr17:242453	chr17-242453-allele5614-240	INS	239	NA	0.0007564296520423601,0.0,0.0,0.0,0.0	0.000918741	RPH3AL(1.3228e-12, 1.209)	NA	NA	NA	NA	NA	NA	NA	NA	No	NA	HPRC,HGSVC,1KG-ONT	No	NA	NA	NA	NA	NA	NA
chr17:242455	chr17-242455-allele5626-275	INS	274	NA	0.0007564296520423601,0.0,0.0,0.0,0.0	0.000918741	RPH3AL(1.3228e-12, 1.209)	NA	NA	NA	NA	NA	NA	NA	NA	No	NA	HPRC,HGSVC,1KG-ONT	No	NA	NA	NA	NA	NA	NA
chr17:242506	chr17-242506-allele5647-1	DEL	361	NA	0.009077155824508321,0.0,0.0,0.0,0.0	0.0164709	RPH3AL(1.3228e-12, 1.209)	NA	NA	NA	NA	NA	NA	NA	NA	No	NA	HPRC,HGSVC,1KG-ONT	No	NA	NA	NA	NA	NA	NA
chr17:242538	chr17-242538-allele5654-567	INS	566	NA	0.0007564296520423601,0.0,0.0,0.0,0.0	0.000918741	RPH3AL(1.3228e-12, 1.209)	NA	NA	NA	NA	NA	NA	NA	NA	No	NA	HPRC,HGSVC,1KG-ONT	No	NA	NA	NA	NA	NA	NA
chr17:242555	chr17-242555-allele5661-87	INS	86	NA	0.0015128593040847202,0.0,0.0,0.0,0.0	0.00234988	RPH3AL(1.3228e-12, 1.209)	NA	NA	NA	NA	NA	NA	NA	NA	No	NA	HPRC,HGSVC,1KG-ONT	No	NA	NA	NA	NA	NA	NA
chr17:242555	chr17-242555-allele5662-256	INS	255	NA	0.0007564296520423601,0.0,0.0,0.0,0.0	0.000918741	RPH3AL(1.3228e-12, 1.209)	NA	NA	NA	NA	NA	NA	NA	NA	No	NA	HPRC,HGSVC,1KG-ONT	No	NA	NA	NA	NA	NA	NA
chr17:242589	chr17-242589-allele5673-843	INS	842	NA	0.0,0.002881844380403458,0.0,0.0,0.0010224948875255625	3.94758e-05	RPH3AL(1.3228e-12, 1.209)	NA	NA	NA	NA	NA	NA	NA	NA	No	NA	HPRC,HGSVC,1KG-ONT	Yes	NA	NA	NA	NA	NA	NA
chr17:242589	chr17-242589-allele5675-1303	INS	1302	NA	0.0015128593040847202,0.0,0.0,0.0,0.0	0.00234988	RPH3AL(1.3228e-12, 1.209)	NA	NA	NA	NA	NA	NA	NA	NA	No	NA	HPRC,HGSVC	Yes	NA	NA	NA	NA	NA	NA
chr17:242592	chr17-242592-allele5679-1	DEL	69	NA	0.00529500756429652,0.004322766570605188,0.0,0.003976143141153081,0.0	0.00155463	RPH3AL(1.3228e-12, 1.209)	NA	NA	NA	NA	NA	NA	NA	NA	No	NA	HPRC,HGSVC,1KG-ONT	No	NA	NA	NA	NA	NA	NA
chr17:242609	chr17-242609-allele5684-703	INS	702	NA	0.0007564296520423601,0.0,0.0,0.0,0.0	0.000918741	RPH3AL(1.3228e-12, 1.209)	NA	NA	NA	NA	NA	NA	NA	NA	No	NA	HPRC,HGSVC,1KG-ONT	No	NA	NA	NA	NA	NA	NA
chr17:242609	chr17-242609-allele5694-412	INS	411	NA	0.0,0.0,0.001984126984126984,0.0009940357852882703,0.002044989775051125	0.000408842	RPH3AL(1.3228e-12, 1.209)	NA	NA	NA	NA	NA	NA	NA	NA	No	NA	HPRC,HGSVC,1KG-ONT	No	NA	NA	NA	NA	NA	NA
chr17:242609	chr17-242609-allele5683-566	INS	565	NA	0.0007564296520423601,0.001440922190201729,0.0,0.007952286282306162,0.0010224948875255625	0.000360376	RPH3AL(1.3228e-12, 1.209)	NA	NA	NA	NA	NA	NA	NA	NA	No	NA	HPRC,HGSVC,1KG-ONT	No	NA	NA	NA	NA	NA	NA
chr17:242609	chr17-242609-allele5686-720	INS	719	NA	0.0015128593040847202,0.0,0.003968253968253968,0.0,0.0	NA	RPH3AL(1.3228e-12, 1.209)	NA	NA	NA	NA	NA	NA	NA	NA	No	NA	HPRC,HGSVC,1KG-ONT	No	NA	NA	NA	NA	NA	NA
chr17:242623	chr17-242623-allele5706-1187	INS	1186	NA	0.0037821482602118004,0.010086455331412104,0.006944444444444444,0.0437375745526839,0.0081799591002045	0.00654551	RPH3AL(1.3228e-12, 1.209)	NA	NA	NA	NA	NA	NA	NA	NA	No	NA	HPRC,HGSVC	Yes	NA	NA	NA	NA	NA	NA
chr17:242644	chr17-242644-allele5717-1104	INS	1103	NA	0.0007564296520423601,0.0,0.0,0.0,0.0	0.000918741	RPH3AL(1.3228e-12, 1.209)	NA	NA	NA	NA	NA	NA	NA	NA	No	NA	HPRC,HGSVC	Yes	NA	NA	NA	NA	NA	NA
chr17:242644	chr17-242644-allele5715-653	INS	652	NA	0.0,0.0,0.0,0.0009940357852882703,0.0	NA	RPH3AL(1.3228e-12, 1.209)	NA	NA	NA	NA	NA	NA	NA	NA	No	NA	HPRC,HGSVC,1KG-ONT	No	NA	NA	NA	NA	NA	NA
chr17:242644	chr17-242644-allele5711-1327	INS	1326	NA	0.006051437216338881,0.0,0.00496031746031746,0.0,0.0	0.00365719	RPH3AL(1.3228e-12, 1.209)	NA	NA	NA	NA	NA	NA	NA	NA	No	NA	HPRC,HGSVC	Yes	NA	NA	NA	NA	NA	NA
chr17:242644	chr17-242644-allele5712-104	INS	103	NA	0.0007564296520423601,0.0,0.0,0.0,0.0	0.000918741	RPH3AL(1.3228e-12, 1.209)	NA	NA	NA	NA	NA	NA	NA	NA	No	NA	HPRC,HGSVC	No	NA	NA	NA	NA	NA	NA
chr17:242661	chr17-242661-allele5727-709	INS	708	NA	0.0015128593040847202,0.0,0.0,0.0,0.0	0.00234988	RPH3AL(1.3228e-12, 1.209)	NA	NA	NA	NA	NA	NA	NA	NA	No	NA	HPRC,HGSVC,1KG-ONT	No	NA	NA	NA	NA	NA	NA
chr17:242661	chr17-242661-allele5724-279	INS	278	NA	0.0015128593040847202,0.0,0.0,0.0,0.0	0.00234988	RPH3AL(1.3228e-12, 1.209)	NA	NA	NA	NA	NA	NA	NA	NA	No	NA	HPRC,HGSVC,1KG-ONT	No	NA	NA	NA	NA	NA	NA
chr17:242661	chr17-242661-allele5725-482	INS	481	NA	0.0007564296520423601,0.0,0.0,0.0,0.0	0.000918741	RPH3AL(1.3228e-12, 1.209)	NA	NA	NA	NA	NA	NA	NA	NA	No	NA	HPRC,HGSVC,1KG-ONT	No	NA	NA	NA	NA	NA	NA
chr17:242661	chr17-242661-allele5723-296	INS	295	NA	0.0022692889561270802,0.0,0.0,0.0,0.0	0.00377908	RPH3AL(1.3228e-12, 1.209)	NA	NA	NA	NA	NA	NA	NA	NA	No	NA	HPRC,HGSVC,1KG-ONT	No	NA	NA	NA	NA	NA	NA
chr17:242661	chr17-242661-allele5720-123	INS	122	NA	0.0022692889561270802,0.0,0.0,0.0,0.0	0.00377908	RPH3AL(1.3228e-12, 1.209)	NA	NA	NA	NA	NA	NA	NA	NA	No	NA	HPRC,HGSVC,1KG-ONT	No	NA	NA	NA	NA	NA	NA
chr17:242730	chr17-242730-allele5750-1	DEL	119	NA	0.0030257186081694403,0.0,0.0,0.0,0.0	0.00495017	RPH3AL(1.3228e-12, 1.209)	NA	NA	NA	NA	NA	NA	NA	NA	No	NA	HPRC,HGSVC,1KG-ONT	No	NA	NA	NA	NA	NA	NA
chr17:242747	chr17-242747-allele5755-1	DEL	137	NA	0.0,0.0,0.0,0.002982107355864811,0.0	3.94758e-05	RPH3AL(1.3228e-12, 1.209)	NA	NA	NA	NA	NA	NA	NA	NA	No	NA	HPRC,HGSVC,1KG-ONT	No	NA	NA	NA	NA	NA	NA
chr17:242763	chr17-242763-allele5757-141	INS	140	NA	0.0022692889561270802,0.04755043227665706,0.040674603174603176,0.0,0.007157464212678937	0.0111559	RPH3AL(1.3228e-12, 1.209)	NA	NA	NA	NA	NA	NA	NA	NA	No	NA	HPRC,HGSVC,1KG-ONT	No	NA	NA	NA	NA	NA	NA
chr17:242763	chr17-242763-allele5759-193	INS	192	NA	0.0,0.0,0.002976190476190476,0.0,0.0	NA	RPH3AL(1.3228e-12, 1.209)	NA	NA	NA	NA	NA	NA	NA	NA	No	NA	HPRC,HGSVC,1KG-ONT	No	NA	NA	NA	NA	NA	NA
chr17:242763	chr17-242763-allele5761-89	INS	88	NA	0.0,0.0,0.0,0.0,0.0010224948875255625	NA	RPH3AL(1.3228e-12, 1.209)	NA	NA	NA	NA	NA	NA	NA	NA	No	NA	HPRC,HGSVC,1KG-ONT	No	NA	NA	NA	NA	NA	NA
chr17:242795	chr17-242795-allele5772-1447	INS	1446	NA	0.0022692889561270802,0.004322766570605188,0.001984126984126984,0.005964214711729622,0.005112474437627812	5.55536e-05	RPH3AL(1.3228e-12, 1.209)	NA	NA	NA	NA	NA	NA	NA	NA	No	NA	HPRC,HGSVC	Yes	NA	NA	NA	NA	NA	NA
chr17:242797	chr17-242797-allele5776-70	INS	69	NA	0.0,0.0,0.0,0.0,0.002044989775051125	NA	RPH3AL(1.3228e-12, 1.209)	NA	NA	NA	NA	NA	NA	NA	NA	No	NA	HPRC,HGSVC,1KG-ONT	No	NA	NA	NA	NA	NA	NA
chr17:242867	chr17-242867-allele5801-554	INS	553	NA	0.0,0.0,0.000992063492063492,0.0,0.0	NA	RPH3AL(1.3228e-12, 1.209)	NA	NA	NA	NA	NA	NA	NA	NA	No	NA	HPRC,HGSVC,1KG-ONT	No	NA	NA	NA	NA	NA	NA
chr17:242867	chr17-242867-allele5804-555	INS	554	NA	0.0007564296520423601,0.0,0.000992063492063492,0.0019880715705765406,0.0010224948875255625	NA	RPH3AL(1.3228e-12, 1.209)	NA	NA	NA	NA	NA	NA	NA	NA	No	NA	HPRC,HGSVC,1KG-ONT	No	NA	NA	NA	NA	NA	NA
chr17:242867	chr17-242867-allele5793-724	INS	723	NA	0.0015128593040847202,0.0,0.0,0.0,0.0	0.00234988	RPH3AL(1.3228e-12, 1.209)	NA	NA	NA	NA	NA	NA	NA	NA	No	NA	HPRC,HGSVC,1KG-ONT	No	NA	NA	NA	NA	NA	NA
chr17:242867	chr17-242867-allele5794-209	INS	208	NA	0.0022692889561270802,0.0,0.0,0.0,0.0	0.00377908	RPH3AL(1.3228e-12, 1.209)	NA	NA	NA	NA	NA	NA	NA	NA	No	NA	HPRC,HGSVC,1KG-ONT	No	NA	NA	NA	NA	NA	NA
chr17:242867	chr17-242867-allele5798-170	INS	169	NA	0.0,0.001440922190201729,0.0,0.0,0.0	NA	RPH3AL(1.3228e-12, 1.209)	NA	NA	NA	NA	NA	NA	NA	NA	No	NA	HPRC,HGSVC	No	NA	NA	NA	NA	NA	NA
chr17:242867	chr17-242867-allele5803-640	INS	639	NA	0.0,0.001440922190201729,0.0,0.0,0.0	NA	RPH3AL(1.3228e-12, 1.209)	NA	NA	NA	NA	NA	NA	NA	NA	No	NA	HPRC,HGSVC,1KG-ONT	No	NA	NA	NA	NA	NA	NA
chr17:242867	chr17-242867-allele5795-1260	INS	1259	NA	0.009077155824508321,0.005763688760806916,0.022817460317460316,0.002982107355864811,0.005112474437627812	NA	RPH3AL(1.3228e-12, 1.209)	NA	NA	NA	NA	NA	NA	NA	NA	No	NA	HPRC,HGSVC	Yes	NA	NA	NA	NA	NA	NA
chr17:242884	chr17-242884-allele5810-707	INS	706	NA	0.0007564296520423601,0.0,0.0,0.0,0.0	0.000918741	RPH3AL(1.3228e-12, 1.209)	NA	NA	NA	NA	NA	NA	NA	NA	No	NA	HPRC,HGSVC,1KG-ONT	No	NA	NA	NA	NA	NA	NA
chr17:242899	chr17-242899-allele5814-243	INS	242	NA	0.0007564296520423601,0.0,0.0,0.0,0.0	0.000918741	RPH3AL(1.3228e-12, 1.209)	NA	NA	NA	NA	NA	NA	NA	NA	No	NA	HPRC,HGSVC,1KG-ONT	No	NA	NA	NA	NA	NA	NA
chr17:242919	chr17-242919-allele5829-87	INS	86	NA	0.0,0.0,0.000992063492063492,0.0,0.0	NA	RPH3AL(1.3228e-12, 1.209)	NA	NA	NA	NA	NA	NA	NA	NA	No	NA	HPRC,HGSVC,1KG-ONT	No	NA	NA	NA	NA	NA	NA
chr17:242919	chr17-242919-allele5827-86	INS	85	NA	0.0022692889561270802,0.0,0.0,0.0,0.0	0.00377908	RPH3AL(1.3228e-12, 1.209)	NA	NA	NA	NA	NA	NA	NA	NA	No	NA	HPRC,HGSVC,1KG-ONT	No	NA	NA	NA	NA	NA	NA
chr17:242919	chr17-242919-allele5823-637	INS	636	NA	0.0,0.0,0.002976190476190476,0.0,0.0010224948875255625	0.000224143	RPH3AL(1.3228e-12, 1.209)	NA	NA	NA	NA	NA	NA	NA	NA	No	NA	HPRC,HGSVC,1KG-ONT	No	NA	NA	NA	NA	NA	NA
chr17:242919	chr17-242919-allele5831-465	INS	464	NA	0.0037821482602118004,0.0,0.0,0.0,0.0	0.00642696	RPH3AL(1.3228e-12, 1.209)	NA	NA	NA	NA	NA	NA	NA	NA	No	NA	HPRC,HGSVC,1KG-ONT	No	NA	NA	NA	NA	NA	NA
chr17:242951	chr17-242951-allele5839-1802	INS	1801	NA	0.0022692889561270802,0.0,0.000992063492063492,0.003976143141153081,0.0010224948875255625	NA	RPH3AL(1.3228e-12, 1.209)	NA	NA	NA	NA	NA	NA	NA	NA	No	NA	HPRC,HGSVC	Yes	NA	NA	NA	NA	NA	NA
chr17:242953	chr17-242953-allele5841-55	INS	54	NA	0.01588502269288956,0.0,0.0,0.0009940357852882703,0.0	0.0269135	RPH3AL(1.3228e-12, 1.209)	NA	NA	NA	NA	NA	NA	NA	NA	No	NA	HPRC,HGSVC,1KG-ONT	No	NA	NA	NA	NA	NA	NA
chr17:243019	chr17-243019-allele5861-537	INS	536	NA	0.0030257186081694403,0.04755043227665706,0.01488095238095238,0.10636182902584493,0.044989775051124746	0.0322089	RPH3AL(1.3228e-12, 1.209)	NA	NA	NA	NA	NA	NA	NA	NA	No	NA	HPRC,HGSVC,1KG-ONT	No	NA	NA	NA	NA	NA	NA
chr17:243019	chr17-243019-allele5862-554	INS	553	NA	0.0045385779122541605,0.010086455331412104,0.015873015873015872,0.014910536779324055,0.03885480572597137	0.00743805	RPH3AL(1.3228e-12, 1.209)	NA	NA	NA	NA	NA	NA	NA	NA	No	NA	HPRC,HGSVC,1KG-ONT	No	NA	NA	NA	NA	NA	NA
chr17:243076	chr17-243076-allele5882-1	DEL	71	NA	0.0007564296520423601,0.001440922190201729,0.0,0.0,0.0	NA	RPH3AL(1.3228e-12, 1.209)	NA	NA	NA	NA	NA	NA	NA	NA	No	NA	HPRC,HGSVC,1KG-ONT	No	NA	NA	NA	NA	NA	NA
chr17:243093	chr17-243093-allele5888-310	INS	309	NA	0.0,0.001440922190201729,0.0,0.0,0.0	NA	RPH3AL(1.3228e-12, 1.209)	NA	NA	NA	NA	NA	NA	NA	NA	No	NA	HPRC	No	NA	NA	NA	NA	NA	NA
chr17:243179	chr17-243179-allele5913-345	INS	344	NA	0.0007564296520423601,0.0,0.0,0.0,0.0	0.000918741	RPH3AL(1.3228e-12, 1.209)	NA	NA	NA	NA	NA	NA	NA	NA	No	NA	HPRC,HGSVC	No	NA	NA	NA	NA	NA	NA
chr17:243179	chr17-243179-allele5914-345	INS	344	NA	0.0022692889561270802,0.0,0.0,0.0,0.0010224948875255625	0.0019853	RPH3AL(1.3228e-12, 1.209)	NA	NA	NA	NA	NA	NA	NA	NA	No	NA	HPRC,HGSVC	No	NA	NA	NA	NA	NA	NA
chr17:243179	chr17-243179-allele5911-328	INS	327	NA	0.0,0.0,0.0,0.0,0.0010224948875255625	NA	RPH3AL(1.3228e-12, 1.209)	NA	NA	NA	NA	NA	NA	NA	NA	No	NA	HPRC,HGSVC	No	NA	NA	NA	NA	NA	NA
chr17:243179	chr17-243179-allele5912-673	INS	672	NA	0.030257186081694403,0.0,0.0,0.0,0.0	0.0553112	RPH3AL(1.3228e-12, 1.209)	NA	NA	NA	NA	NA	NA	NA	NA	No	NA	HPRC,HGSVC	No	NA	NA	NA	NA	NA	NA
chr17:243194	chr17-243194-allele5918-260	INS	259	NA	0.0007564296520423601,0.0,0.0,0.0,0.0	0.000918741	RPH3AL(1.3228e-12, 1.209)	NA	NA	NA	NA	NA	NA	NA	NA	No	NA	HPRC,HGSVC	No	NA	NA	NA	NA	NA	NA
chr17:243212	chr17-243212-allele5927-295	INS	294	NA	0.0007564296520423601,0.0,0.0,0.0,0.0	0.000918741	RPH3AL(1.3228e-12, 1.209)	NA	NA	NA	NA	NA	NA	NA	NA	No	NA	HPRC,HGSVC	No	NA	NA	NA	NA	NA	NA
chr17:243252	chr17-243252-allele5936-554	INS	553	NA	0.0015128593040847202,0.0,0.0,0.0,0.0	0.00234988	RPH3AL(1.3228e-12, 1.209)	NA	NA	NA	NA	NA	NA	NA	NA	No	NA	HPRC,HGSVC	No	NA	NA	NA	NA	NA	NA
chr17:243265	chr17-243265-allele5941-70	INS	69	NA	0.0007564296520423601,0.0,0.0,0.0,0.0	0.000918741	RPH3AL(1.3228e-12, 1.209)	NA	NA	NA	NA	NA	NA	NA	NA	No	NA	HPRC,HGSVC	No	NA	NA	NA	NA	NA	NA
chr17:243299	chr17-243299-allele5943-1	DEL	72	NA	0.0007564296520423601,0.0,0.003968253968253968,0.003976143141153081,0.006134969325153374	0.000830032	RPH3AL(1.3228e-12, 1.209)	NA	NA	NA	NA	NA	NA	NA	NA	No	NA	HPRC,HGSVC	No	NA	NA	NA	NA	NA	NA
chr17:243346	chr17-243346-allele5961-228	INS	227	NA	0.0045385779122541605,0.001440922190201729,0.000992063492063492,0.0,0.0	0.00448129	RPH3AL(1.3228e-12, 1.209)	NA	NA	NA	NA	NA	NA	NA	NA	No	NA	HPRC,HGSVC	No	NA	NA	NA	NA	NA	NA
chr17:243346	chr17-243346-allele5958-160	INS	159	NA	0.0007564296520423601,0.0,0.0,0.0,0.0	0.000918741	RPH3AL(1.3228e-12, 1.209)	NA	NA	NA	NA	NA	NA	NA	NA	No	NA	HPRC,HGSVC	No	NA	NA	NA	NA	NA	NA
chr17:243346	chr17-243346-allele5957-211	INS	210	NA	0.0045385779122541605,0.001440922190201729,0.0,0.0,0.0	0.00598883	RPH3AL(1.3228e-12, 1.209)	NA	NA	NA	NA	NA	NA	NA	NA	No	NA	HPRC,HGSVC	No	NA	NA	NA	NA	NA	NA
chr17:243374	chr17-243374-allele5971-764	INS	763	NA	0.015128593040847202,0.001440922190201729,0.002976190476190476,0.0,0.0	0.0199223	RPH3AL(1.3228e-12, 1.209)	NA	NA	NA	NA	NA	NA	NA	NA	No	NA	HPRC,HGSVC	No	NA	NA	NA	NA	NA	NA
chr17:243455	chr17-243455-allele5982-538	INS	537	NA	0.0007564296520423601,0.0,0.0,0.0,0.0	0.000918741	RPH3AL(1.3228e-12, 1.209)	NA	NA	NA	NA	NA	NA	NA	NA	No	NA	HPRC	No	NA	NA	NA	NA	NA	NA
chr17:243455	chr17-243455-allele5980-572	INS	571	NA	0.0007564296520423601,0.0,0.0,0.0,0.0	0.000918741	RPH3AL(1.3228e-12, 1.209)	NA	NA	NA	NA	NA	NA	NA	NA	No	NA	HPRC,HGSVC	No	NA	NA	NA	NA	NA	NA
chr17:243526	chr17-243526-allele5995-79	INS	78	NA	0.0007564296520423601,0.0,0.0,0.0,0.0	0.000918741	RPH3AL(1.3228e-12, 1.209)	NA	NA	NA	NA	NA	NA	NA	NA	No	NA	HPRC,HGSVC	No	NA	NA	NA	NA	NA	NA
chr17:243528	chr17-243528-allele5999-83	INS	82	NA	0.0,0.0,0.0,0.0,0.0010224948875255625	NA	RPH3AL(1.3228e-12, 1.209)	NA	NA	NA	NA	NA	NA	NA	NA	No	NA	HPRC,HGSVC	No	NA	NA	NA	NA	NA	NA
chr17:243632	chr17-243632-allele6019-191	INS	190	NA	0.0007564296520423601,0.0,0.0,0.0,0.0	0.000918741	RPH3AL(1.3228e-12, 1.209)	NA	NA	NA	NA	NA	NA	NA	NA	No	NA	HPRC,HGSVC	Yes	NA	NA	NA	NA	NA	NA
chr17:243650	chr17-243650-allele6025-53	INS	52	NA	0.0007564296520423601,0.004322766570605188,0.0,0.003976143141153081,0.0	NA	RPH3AL(1.3228e-12, 1.209)	NA	NA	NA	NA	NA	NA	NA	NA	No	NA	HPRC,HGSVC	Yes	NA	NA	NA	NA	NA	NA
chr17:243650	chr17-243650-allele6033-311	INS	310	NA	0.0007564296520423601,0.0,0.0,0.0,0.0	0.000918741	RPH3AL(1.3228e-12, 1.209)	NA	NA	NA	NA	NA	NA	NA	NA	No	NA	HPRC,HGSVC	Yes	NA	NA	NA	NA	NA	NA
chr17:243650	chr17-243650-allele6030-121	INS	120	NA	0.0022692889561270802,0.0,0.0,0.0,0.0	0.00377908	RPH3AL(1.3228e-12, 1.209)	NA	NA	NA	NA	NA	NA	NA	NA	No	NA	HPRC,HGSVC	Yes	NA	NA	NA	NA	NA	NA
chr17:243701	chr17-243701-allele6045-1	DEL	53	NA	0.01739788199697428,0.04899135446685879,0.050595238095238096,0.012922465208747515,0.007157464212678937	0.00193283	RPH3AL(1.3228e-12, 1.209)	NA	NA	NA	NA	NA	NA	NA	NA	No	NA	HPRC,HGSVC	No	NA	NA	NA	NA	NA	NA
chr17:244175	chr17-244175-allele6069-1	DEL	87	NA	0.0,0.004322766570605188,0.0,0.004970178926441352,0.0	0.000834484	RPH3AL(1.3228e-12, 1.209)	NA	NA	NA	NA	NA	NA	NA	NA	No	NA	No	No	NA	NA	NA	NA	NA	NA
chr17:245313	chr17-245313-allele6097-1	DEL	58	NA	0.0,0.001440922190201729,0.0,0.0009940357852882703,0.003067484662576687	0.000203029	RPH3AL(1.3228e-12, 1.209)	NA	NA	NA	NA	NA	NA	NA	NA	No	NA	No	No	NA	NA	NA	NA	NA	NA
chr17:250012	chr17-250012-allele6160-1	DEL	110	NA	0.0045385779122541605,0.0,0.0,0.0,0.0	0.00805514	RPH3AL(1.3228e-12, 1.209)	NA	NA	NA	NA	NA	NA	NA	NA	No	NA	HGSVC	No	NA	NA	NA	NA	NA	NA
chr17:250102	chr17-250102-allele6166-1	DEL	148	NA	0.0030257186081694403,0.0,0.0,0.0,0.0	0.00520636	RPH3AL(1.3228e-12, 1.209)	NA	NA	NA	NA	NA	NA	NA	NA	No	NA	HGSVC	No	NA	NA	NA	NA	NA	NA
chr17:250223	chr17-250223-allele6179-1	DEL	74	NA	0.31921331316187596,0.26368876080691644,0.13194444444444445,0.341948310139165,0.1523517382413088	0.0258775	RPH3AL(1.3228e-12, 1.209)	NA	NA	NA	NA	NA	NA	NA	NA	No	NA	HPRC,HGSVC,1KG-ONT	No	NA	NA	NA	NA	NA	NA
chr17:250691	chr17-250691-allele6194-1	DEL	74	NA	0.03252647503782148,0.007204610951008645,0.0,0.0019880715705765406,0.0010224948875255625	0.0439936	RPH3AL(1.3228e-12, 1.209)	NA	NA	NA	NA	NA	NA	NA	NA	No	NA	HPRC,HGSVC,1KG-ONT	No	NA	NA	NA	NA	NA	NA
chr17:253663	chr17-253663-allele6239-1408	INS	1407	NA	0.0015128593040847202,0.001440922190201729,0.001984126984126984,0.0,0.0	NA	RPH3AL(1.3228e-12, 1.209)	NA	NA	NA	NA	NA	NA	NA	NA	No	NA	HPRC,HGSVC	No	NA	NA	NA	NA	NA	NA
chr17:253663	chr17-253663-allele6240-3686	INS	3685	NA	0.03328290468986384,0.027377521613832854,0.008928571428571428,0.027833001988071572,0.027607361963190184	0.00184203	RPH3AL(1.3228e-12, 1.209)	NA	NA	NA	NA	NA	NA	NA	NA	No	NA	HPRC	No	NA	NA	NA	NA	NA	NA
chr17:253663	chr17-253663-allele6238-2789	INS	2788	NA	0.00680786686838124,0.0,0.000992063492063492,0.0019880715705765406,0.0010224948875255625	0.00579224	RPH3AL(1.3228e-12, 1.209)	NA	NA	NA	NA	NA	NA	NA	NA	No	NA	HPRC	No	NA	NA	NA	NA	NA	NA
chr17:253664	chr17-253664-allele6242-1076	INS	1075	NA	0.0007564296520423601,0.0,0.0,0.0,0.0	0.000918741	RPH3AL(1.3228e-12, 1.209)	NA	NA	NA	NA	NA	NA	NA	NA	No	NA	HPRC,HGSVC	No	NA	NA	NA	NA	NA	NA
chr17:253664	chr17-253664-allele6245-1	DEL	2680	NA	0.0,0.0,0.0,0.0009940357852882703,0.0	NA	RPH3AL(1.3228e-12, 1.209)	NA	NA	NA	NA	NA	NA	NA	NA	No	NA	HPRC,HGSVC,1KG-ONT	No	NA	NA	NA	NA	NA	NA
chr17:253664	chr17-253664-allele6241-202	INS	201	NA	0.0015128593040847202,0.007204610951008645,0.0,0.003976143141153081,0.0	NA	RPH3AL(1.3228e-12, 1.209)	NA	NA	NA	NA	NA	NA	NA	NA	No	NA	HPRC,HGSVC	No	NA	NA	NA	NA	NA	NA
chr17:253671	chr17-253671-allele6246-2580	INS	2579	NA	0.0007564296520423601,0.001440922190201729,0.0,0.0,0.003067484662576687	NA	RPH3AL(1.3228e-12, 1.209)	NA	NA	NA	NA	NA	NA	NA	NA	No	NA	HPRC	No	NA	NA	NA	NA	NA	NA
chr17:253675	chr17-253675-allele6248-3083	INS	3082	NA	0.0022692889561270802,0.004322766570605188,0.000992063492063492,0.003976143141153081,0.002044989775051125	NA	RPH3AL(1.3228e-12, 1.209)	NA	NA	NA	NA	NA	NA	NA	NA	No	NA	HPRC	No	NA	NA	NA	NA	NA	NA
chr17:253675	chr17-253675-allele6247-68	INS	67	NA	0.0015128593040847202,0.0,0.0,0.0,0.0	0.00234988	RPH3AL(1.3228e-12, 1.209)	NA	NA	NA	NA	NA	NA	NA	NA	No	NA	HPRC,HGSVC	No	NA	NA	NA	NA	NA	NA
chr17:253677	chr17-253677-allele6254-470	INS	469	NA	0.0045385779122541605,0.020172910662824207,0.010912698412698412,0.0,0.003067484662576687	0.000152301	RPH3AL(1.3228e-12, 1.209)	NA	NA	NA	NA	NA	NA	NA	NA	No	NA	HPRC,HGSVC	No	NA	NA	NA	NA	NA	NA
chr17:253686	chr17-253686-allele6256-1945	INS	1944	NA	0.0015128593040847202,0.001440922190201729,0.002976190476190476,0.0019880715705765406,0.003067484662576687	NA	RPH3AL(1.3228e-12, 1.209)	NA	NA	NA	NA	NA	NA	NA	NA	No	NA	HPRC	No	NA	NA	NA	NA	NA	NA
chr17:253742	chr17-253742-allele6270-2145	INS	2144	NA	0.0022692889561270802,0.004322766570605188,0.0,0.003976143141153081,0.0010224948875255625	NA	RPH3AL(1.3228e-12, 1.209)	NA	NA	NA	NA	NA	NA	NA	NA	No	NA	HPRC	No	NA	NA	NA	NA	NA	NA
chr17:253811	chr17-253811-allele6294-537	INS	536	NA	0.0007564296520423601,0.0,0.0,0.0,0.0	0.000918741	RPH3AL(1.3228e-12, 1.209)	NA	NA	NA	NA	NA	NA	NA	NA	No	NA	HPRC	No	NA	NA	NA	NA	NA	NA
chr17:253820	chr17-253820-allele6295-1	DEL	737	NA	0.0007564296520423601,0.0,0.0,0.0,0.0	0.000918741	RPH3AL(1.3228e-12, 1.209)	NA	NA	NA	NA	NA	NA	NA	NA	No	NA	HPRC,HGSVC,1KG-ONT	No	NA	NA	NA	NA	NA	NA
chr17:253887	chr17-253887-allele6318-269	INS	268	NA	0.0,0.0,0.0,0.006958250497017893,0.002044989775051125	0.00114796	RPH3AL(1.3228e-12, 1.209)	NA	NA	NA	NA	NA	NA	NA	NA	No	NA	HPRC,HGSVC	No	NA	NA	NA	NA	NA	NA
chr17:253943	chr17-253943-allele6339-202	INS	201	NA	0.0007564296520423601,0.0,0.0,0.0,0.0	0.000918741	RPH3AL(1.3228e-12, 1.209)	NA	NA	NA	NA	NA	NA	NA	NA	No	NA	HPRC,HGSVC	No	NA	NA	NA	NA	NA	NA
chr17:254103	chr17-254103-allele6381-668	INS	667	NA	0.0007564296520423601,0.0,0.0,0.0009940357852882703,0.0	NA	RPH3AL(1.3228e-12, 1.209)	NA	NA	NA	NA	NA	NA	NA	NA	No	NA	HPRC	No	NA	NA	NA	NA	NA	NA
chr17:254200	chr17-254200-allele6407-135	INS	134	NA	0.0,0.0,0.0,0.006958250497017893,0.002044989775051125	0.00114796	RPH3AL(1.3228e-12, 1.209)	NA	NA	NA	NA	NA	NA	NA	NA	No	NA	HPRC,HGSVC	No	NA	NA	NA	NA	NA	NA
chr17:254267	chr17-254267-allele6426-537	INS	536	NA	0.0,0.002881844380403458,0.0,0.0,0.0	NA	RPH3AL(1.3228e-12, 1.209)	NA	NA	NA	NA	NA	NA	NA	NA	No	NA	HPRC,HGSVC	No	NA	NA	NA	NA	NA	NA
chr17:254278	chr17-254278-allele6428-872	INS	871	NA	0.0,0.0,0.0,0.002982107355864811,0.0	3.94758e-05	RPH3AL(1.3228e-12, 1.209)	NA	NA	NA	NA	NA	NA	NA	NA	No	NA	HPRC,HGSVC	No	NA	NA	NA	NA	NA	NA
chr17:254424	chr17-254424-allele6466-470	INS	469	NA	0.0022692889561270802,0.002881844380403458,0.0,0.0009940357852882703,0.0	0.000371588	RPH3AL(1.3228e-12, 1.209)	NA	NA	NA	NA	NA	NA	NA	NA	No	NA	HPRC,HGSVC	No	NA	NA	NA	NA	NA	NA
chr17:254479	chr17-254479-allele6479-68	INS	67	NA	0.0,0.0,0.0,0.0,0.00408997955010225	NA	RPH3AL(1.3228e-12, 1.209)	NA	NA	NA	NA	NA	NA	NA	NA	No	NA	HPRC,HGSVC	No	NA	NA	NA	NA	NA	NA
chr17:254480	chr17-254480-allele6482-872	INS	871	NA	0.0015128593040847202,0.0,0.0,0.0,0.0	0.00234988	RPH3AL(1.3228e-12, 1.209)	NA	NA	NA	NA	NA	NA	NA	NA	No	NA	HPRC	No	NA	NA	NA	NA	NA	NA
chr17:254597	chr17-254597-allele6509-604	INS	603	NA	0.0007564296520423601,0.0,0.0,0.0,0.0	0.000918741	RPH3AL(1.3228e-12, 1.209)	NA	NA	NA	NA	NA	NA	NA	NA	No	NA	HPRC	No	NA	NA	NA	NA	NA	NA
chr17:254628	chr17-254628-allele6516-1816	INS	1815	NA	0.0,0.004322766570605188,0.0,0.0,0.0	3.94758e-05	RPH3AL(1.3228e-12, 1.209)	NA	NA	NA	NA	NA	NA	NA	NA	No	NA	HPRC	No	NA	NA	NA	NA	NA	NA
chr17:254736	chr17-254736-allele6542-68	INS	67	NA	0.0007564296520423601,0.0,0.0,0.0,0.0	0.000918741	RPH3AL(1.3228e-12, 1.209)	NA	NA	NA	NA	NA	NA	NA	NA	No	NA	HPRC,HGSVC	No	NA	NA	NA	NA	NA	NA
chr17:254788	chr17-254788-allele6555-738	INS	737	NA	0.0015128593040847202,0.004322766570605188,0.000992063492063492,0.007952286282306162,0.0	3.20923e-05	RPH3AL(1.3228e-12, 1.209)	NA	NA	NA	NA	NA	NA	NA	NA	No	NA	HPRC,HGSVC	No	NA	NA	NA	NA	NA	NA
chr17:254814	chr17-254814-allele6562-1	DEL	67	NA	0.0,0.0,0.0,0.0009940357852882703,0.0	NA	RPH3AL(1.3228e-12, 1.209)	NA	NA	NA	NA	NA	NA	NA	NA	No	NA	HPRC,HGSVC,1KG-ONT	No	NA	NA	NA	NA	NA	NA
chr17:255066	chr17-255066-allele6629-1	DEL	67	NA	0.0,0.001440922190201729,0.0,0.0,0.0	NA	RPH3AL(1.3228e-12, 1.209)	NA	NA	NA	NA	NA	NA	NA	NA	No	NA	HPRC,HGSVC	No	NA	NA	NA	NA	NA	NA
chr17:255135	chr17-255135-allele6651-1114	INS	1113	NA	0.0007564296520423601,0.0,0.0,0.0,0.0	0.000918741	RPH3AL(1.3228e-12, 1.209)	NA	NA	NA	NA	NA	NA	NA	NA	No	NA	HPRC	No	NA	NA	NA	NA	NA	NA
chr17:255297	chr17-255297-allele6685-322	INS	321	NA	0.0,0.0,0.0,0.0,0.0010224948875255625	NA	RPH3AL(1.3228e-12, 1.209)	NA	NA	NA	NA	NA	NA	NA	NA	No	NA	HPRC,HGSVC	No	NA	NA	NA	NA	NA	NA
chr17:255484	chr17-255484-allele6732-939	INS	938	NA	0.0,0.002881844380403458,0.003968253968253968,0.0009940357852882703,0.0	0.000631316	RPH3AL(1.3228e-12, 1.209)	NA	NA	NA	NA	NA	NA	NA	NA	No	NA	HPRC,HGSVC	No	NA	NA	NA	NA	NA	NA
chr17:255518	chr17-255518-allele6740-122	INS	121	NA	0.0,0.001440922190201729,0.0,0.0,0.0	NA	RPH3AL(1.3228e-12, 1.209)	NA	NA	NA	NA	NA	NA	NA	NA	No	NA	HPRC,HGSVC	No	NA	NA	NA	NA	NA	NA
chr17:255619	chr17-255619-allele6762-68	INS	67	NA	0.0007564296520423601,0.0,0.0,0.0,0.0	0.000918741	RPH3AL(1.3228e-12, 1.209)	NA	NA	NA	NA	NA	NA	NA	NA	No	NA	HPRC,HGSVC,1KG-ONT	No	NA	NA	NA	NA	NA	NA
chr17:255651	chr17-255651-allele6766-2010	INS	2009	NA	0.0037821482602118004,0.0,0.0,0.0,0.0	0.00663171	RPH3AL(1.3228e-12, 1.209)	NA	NA	NA	NA	NA	NA	NA	NA	No	NA	HPRC	No	NA	NA	NA	NA	NA	NA
chr17:255658	chr17-255658-allele6772-1	DEL	134	NA	0.0,0.0,0.000992063492063492,0.0,0.0	NA	RPH3AL(1.3228e-12, 1.209)	NA	NA	NA	NA	NA	NA	NA	NA	No	NA	HPRC,HGSVC	No	NA	NA	NA	NA	NA	NA
chr17:255710	chr17-255710-allele6783-537	INS	536	NA	0.0007564296520423601,0.0,0.0,0.0,0.0	0.000918741	RPH3AL(1.3228e-12, 1.209)	NA	NA	NA	NA	NA	NA	NA	NA	No	NA	HPRC,HGSVC	No	NA	NA	NA	NA	NA	NA
chr17:255736	chr17-255736-allele6792-135	INS	134	NA	0.0007564296520423601,0.0,0.0,0.0,0.0	0.000918741	RPH3AL(1.3228e-12, 1.209)	NA	NA	NA	NA	NA	NA	NA	NA	No	NA	HPRC,HGSVC	No	NA	NA	NA	NA	NA	NA
chr17:256007	chr17-256007-allele6853-403	INS	402	NA	0.0007564296520423601,0.001440922190201729,0.000992063492063492,0.0009940357852882703,0.0	NA	RPH3AL(1.3228e-12, 1.209)	NA	NA	NA	NA	NA	NA	NA	NA	No	NA	HPRC,HGSVC	No	NA	NA	NA	NA	NA	NA
chr17:256035	chr17-256035-allele6860-269	INS	268	NA	0.0007564296520423601,0.0,0.0,0.0,0.0	0.000918741	RPH3AL(1.3228e-12, 1.209)	NA	NA	NA	NA	NA	NA	NA	NA	No	NA	HPRC,HGSVC	No	NA	NA	NA	NA	NA	NA
chr17:256071	chr17-256071-allele6870-1341	INS	1340	NA	0.0007564296520423601,0.0,0.0,0.0,0.0	0.000918741	RPH3AL(1.3228e-12, 1.209)	NA	NA	NA	NA	NA	NA	NA	NA	No	NA	HPRC,HGSVC	No	NA	NA	NA	NA	NA	NA
chr17:256087	chr17-256087-allele6874-805	INS	804	NA	0.0007564296520423601,0.0,0.0,0.0,0.0	0.000918741	RPH3AL(1.3228e-12, 1.209)	NA	NA	NA	NA	NA	NA	NA	NA	No	NA	HPRC	No	NA	NA	NA	NA	NA	NA
chr17:256456	chr17-256456-allele6959-68	INS	67	NA	0.0015128593040847202,0.0,0.0,0.0,0.0	0.00234988	RPH3AL(1.3228e-12, 1.209)	NA	NA	NA	NA	NA	NA	NA	NA	No	NA	HPRC,HGSVC	No	NA	NA	NA	NA	NA	NA
chr17:256463	chr17-256463-allele6962-403	INS	402	NA	0.0,0.0,0.0,0.0009940357852882703,0.0	NA	RPH3AL(1.3228e-12, 1.209)	NA	NA	NA	NA	NA	NA	NA	NA	No	NA	HPRC	No	NA	NA	NA	NA	NA	NA
chr17:256490	chr17-256490-allele6972-2348	INS	2347	NA	0.0,0.001440922190201729,0.0,0.0,0.0	NA	RPH3AL(1.3228e-12, 1.209)	NA	NA	NA	NA	NA	NA	NA	NA	No	NA	HPRC	No	NA	NA	NA	NA	NA	NA
chr17:256556	chr17-256556-allele6986-537	INS	536	NA	0.0007564296520423601,0.0,0.0,0.0,0.0	0.000918741	RPH3AL(1.3228e-12, 1.209)	NA	NA	NA	NA	NA	NA	NA	NA	No	NA	HPRC	No	NA	NA	NA	NA	NA	NA
chr17:256657	chr17-256657-allele7009-68	INS	67	NA	0.0007564296520423601,0.0,0.0,0.0,0.0	0.000918741	RPH3AL(1.3228e-12, 1.209)	NA	NA	NA	NA	NA	NA	NA	NA	No	NA	HPRC,HGSVC	No	NA	NA	NA	NA	NA	NA
chr17:256746	chr17-256746-allele7028-68	INS	67	NA	0.0015128593040847202,0.0,0.0,0.0,0.0	0.00234988	RPH3AL(1.3228e-12, 1.209)	NA	NA	NA	NA	NA	NA	NA	NA	No	NA	HPRC,HGSVC	No	NA	NA	NA	NA	NA	NA
chr17:256813	chr17-256813-allele7046-1006	INS	1005	NA	0.0,0.0,0.0,0.0,0.0010224948875255625	NA	RPH3AL(1.3228e-12, 1.209)	NA	NA	NA	NA	NA	NA	NA	NA	No	NA	HPRC,HGSVC	No	NA	NA	NA	NA	NA	NA
chr17:256891	chr17-256891-allele7061-269	INS	268	NA	0.0,0.001440922190201729,0.0,0.0,0.0	NA	RPH3AL(1.3228e-12, 1.209)	NA	NA	NA	NA	NA	NA	NA	NA	No	NA	HPRC,HGSVC,1KG-ONT	No	NA	NA	NA	NA	NA	NA
chr17:256925	chr17-256925-allele7070-536	INS	535	NA	0.0,0.001440922190201729,0.0,0.0,0.0	NA	RPH3AL(1.3228e-12, 1.209)	NA	NA	NA	NA	NA	NA	NA	NA	No	NA	HPRC,HGSVC	No	NA	NA	NA	NA	NA	NA
chr17:257059	chr17-257059-allele7101-738	INS	737	NA	0.0,0.0,0.0,0.0009940357852882703,0.0	NA	RPH3AL(1.3228e-12, 1.209)	NA	NA	NA	NA	NA	NA	NA	NA	No	NA	HPRC,HGSVC	No	NA	NA	NA	NA	NA	NA
chr17:257066	chr17-257066-allele7103-68	INS	67	NA	0.0,0.001440922190201729,0.0,0.0,0.0	NA	RPH3AL(1.3228e-12, 1.209)	NA	NA	NA	NA	NA	NA	NA	NA	No	NA	HPRC,HGSVC	No	NA	NA	NA	NA	NA	NA
chr17:257148	chr17-257148-allele7129-135	INS	134	NA	0.0007564296520423601,0.0,0.0,0.0,0.0	0.000918741	RPH3AL(1.3228e-12, 1.209)	NA	NA	NA	NA	NA	NA	NA	NA	No	NA	HPRC,HGSVC	No	NA	NA	NA	NA	NA	NA
chr17:257193	chr17-257193-allele7141-1140	INS	1139	NA	0.0,0.0,0.000992063492063492,0.0009940357852882703,0.0	NA	RPH3AL(1.3228e-12, 1.209)	NA	NA	NA	NA	NA	NA	NA	NA	No	NA	HPRC,HGSVC	No	NA	NA	NA	NA	NA	NA
chr17:257243	chr17-257243-allele7156-346	INS	345	NA	0.0015128593040847202,0.0,0.0,0.0,0.0	0.00234988	RPH3AL(1.3228e-12, 1.209)	NA	NA	NA	NA	NA	NA	NA	NA	No	NA	HPRC,HGSVC,1KG-ONT	No	NA	NA	NA	NA	NA	NA
chr17:257277	chr17-257277-allele7166-2346	INS	2345	NA	0.0022692889561270802,0.0,0.0,0.0009940357852882703,0.00408997955010225	NA	RPH3AL(1.3228e-12, 1.209)	NA	NA	NA	NA	NA	NA	NA	NA	No	NA	HPRC,HGSVC	No	NA	NA	NA	NA	NA	NA
chr17:257293	chr17-257293-allele7173-68	INS	67	NA	0.0007564296520423601,0.0,0.0,0.0,0.0	0.000918741	RPH3AL(1.3228e-12, 1.209)	NA	NA	NA	NA	NA	NA	NA	NA	No	NA	HPRC,HGSVC	No	NA	NA	NA	NA	NA	NA
chr17:257393	chr17-257393-allele7198-68	INS	67	NA	0.0007564296520423601,0.0,0.0,0.0,0.0	0.000918741	RPH3AL(1.3228e-12, 1.209)	NA	NA	NA	NA	NA	NA	NA	NA	No	NA	HPRC,HGSVC	No	NA	NA	NA	NA	NA	NA
chr17:257427	chr17-257427-allele7210-1	DEL	469	NA	0.0,0.0,0.000992063492063492,0.0,0.0	NA	RPH3AL(1.3228e-12, 1.209)	NA	NA	NA	NA	NA	NA	NA	NA	No	NA	HPRC,HGSVC,1KG-ONT	No	NA	NA	NA	NA	NA	NA
chr17:257528	chr17-257528-allele7236-68	INS	67	NA	0.0007564296520423601,0.0,0.0,0.0,0.0	0.000918741	RPH3AL(1.3228e-12, 1.209)	NA	NA	NA	NA	NA	NA	NA	NA	No	NA	HPRC,HGSVC	No	NA	NA	NA	NA	NA	NA
chr17:257563	chr17-257563-allele7253-470	INS	469	NA	0.0,0.007204610951008645,0.00992063492063492,0.003976143141153081,0.0010224948875255625	0.00318319	RPH3AL(1.3228e-12, 1.209)	NA	NA	NA	NA	NA	NA	NA	NA	No	NA	HPRC,HGSVC	No	NA	NA	NA	NA	NA	NA
chr17:257621	chr17-257621-allele7263-1006	INS	1005	NA	0.0030257186081694403,0.0,0.0,0.0,0.0010224948875255625	0.00328379	RPH3AL(1.3228e-12, 1.209)	NA	NA	NA	NA	NA	NA	NA	NA	No	NA	HPRC,HGSVC	No	NA	NA	NA	NA	NA	NA
chr17:257643	chr17-257643-allele7270-68	INS	67	NA	0.0,0.001440922190201729,0.000992063492063492,0.0,0.002044989775051125	0.000224143	RPH3AL(1.3228e-12, 1.209)	NA	NA	NA	NA	NA	NA	NA	NA	No	NA	HPRC,HGSVC	No	NA	NA	NA	NA	NA	NA
chr17:257751	chr17-257751-allele7313-604	INS	603	NA	0.0007564296520423601,0.0,0.0,0.0,0.0	0.000918741	RPH3AL(1.3228e-12, 1.209)	NA	NA	NA	NA	NA	NA	NA	NA	No	NA	HPRC	No	NA	NA	NA	NA	NA	NA
chr17:257762	chr17-257762-allele7318-135	INS	134	NA	0.0,0.0,0.0,0.0009940357852882703,0.0	NA	RPH3AL(1.3228e-12, 1.209)	NA	NA	NA	NA	NA	NA	NA	NA	No	NA	HPRC,HGSVC	No	NA	NA	NA	NA	NA	NA
chr17:257808	chr17-257808-allele7325-1541	INS	1540	NA	0.0007564296520423601,0.0,0.0,0.0,0.0	0.000918741	RPH3AL(1.3228e-12, 1.209)	NA	NA	NA	NA	NA	NA	NA	NA	No	NA	HPRC,HGSVC	No	NA	NA	NA	NA	NA	NA
chr17:257822	chr17-257822-allele7335-68	INS	67	NA	0.0,0.0,0.0,0.0009940357852882703,0.0	NA	RPH3AL(1.3228e-12, 1.209)	NA	NA	NA	NA	NA	NA	NA	NA	No	NA	HPRC,HGSVC	No	NA	NA	NA	NA	NA	NA
chr17:257870	chr17-257870-allele7345-3284	INS	3283	NA	0.0007564296520423601,0.0,0.0,0.0,0.0010224948875255625	NA	RPH3AL(1.3228e-12, 1.209)	NA	NA	NA	NA	NA	NA	NA	NA	No	NA	HPRC,HGSVC	No	NA	NA	NA	NA	NA	NA
chr17:257896	chr17-257896-allele7357-403	INS	402	NA	0.0015128593040847202,0.0,0.0,0.0,0.0	0.00234988	RPH3AL(1.3228e-12, 1.209)	NA	NA	NA	NA	NA	NA	NA	NA	No	NA	HPRC,HGSVC	No	NA	NA	NA	NA	NA	NA
chr17:257896	chr17-257896-allele7362-269	INS	268	NA	0.0007564296520423601,0.0,0.0,0.0,0.0	0.000918741	RPH3AL(1.3228e-12, 1.209)	NA	NA	NA	NA	NA	NA	NA	NA	No	NA	HPRC,HGSVC	No	NA	NA	NA	NA	NA	NA
chr17:257897	chr17-257897-allele7370-1140	INS	1139	NA	0.0022692889561270802,0.001440922190201729,0.0,0.0009940357852882703,0.0010224948875255625	0.000371588	RPH3AL(1.3228e-12, 1.209)	NA	NA	NA	NA	NA	NA	NA	NA	No	NA	HPRC,HGSVC	No	NA	NA	NA	NA	NA	NA
chr17:257905	chr17-257905-allele7374-1810	INS	1809	NA	0.009077155824508321,0.001440922190201729,0.00496031746031746,0.009940357852882704,0.009202453987730062	NA	RPH3AL(1.3228e-12, 1.209)	NA	NA	NA	NA	NA	NA	NA	NA	No	NA	HPRC,HGSVC	No	NA	NA	NA	NA	NA	NA
chr17:257938	chr17-257938-allele7385-738	INS	737	NA	0.0007564296520423601,0.0,0.0,0.0,0.0	0.000918741	RPH3AL(1.3228e-12, 1.209)	NA	NA	NA	NA	NA	NA	NA	NA	No	NA	HPRC,HGSVC	No	NA	NA	NA	NA	NA	NA
chr17:257997	chr17-257997-allele7397-135	INS	134	NA	0.0015128593040847202,0.0,0.0,0.0,0.0	0.00234988	RPH3AL(1.3228e-12, 1.209)	NA	NA	NA	NA	NA	NA	NA	NA	No	NA	HPRC,HGSVC	No	NA	NA	NA	NA	NA	NA
chr17:257997	chr17-257997-allele7394-604	INS	603	NA	0.0022692889561270802,0.0,0.0,0.0,0.0	0.00377908	RPH3AL(1.3228e-12, 1.209)	NA	NA	NA	NA	NA	NA	NA	NA	No	NA	HPRC	No	NA	NA	NA	NA	NA	NA
chr17:257997	chr17-257997-allele7396-202	INS	201	NA	0.0,0.0,0.000992063492063492,0.003976143141153081,0.0	0.000408842	RPH3AL(1.3228e-12, 1.209)	NA	NA	NA	NA	NA	NA	NA	NA	No	NA	HPRC,HGSVC	No	NA	NA	NA	NA	NA	NA
chr17:264250	chr17-264250-allele7477-190	INS	189	NA	0.04084720121028744,0.002881844380403458,0.0,0.0,0.0	0.0698493	RPH3AL(1.3228e-12, 1.209)	NA	NA	NA	NA	NA	NA	NA	NA	No	NA	HPRC,HGSVC,1KG-ONT	No	NA	NA	NA	NA	NA	NA
chr17:264250	chr17-264250-allele7478-64	INS	63	NA	0.009077155824508321,0.0,0.0,0.0,0.0	0.0165556	RPH3AL(1.3228e-12, 1.209)	NA	NA	NA	NA	NA	NA	NA	NA	No	NA	HPRC,HGSVC	No	NA	NA	NA	NA	NA	NA
chr17:264250	chr17-264250-allele7481-1	DEL	189	NA	0.0007564296520423601,0.001440922190201729,0.000992063492063492,0.003976143141153081,0.002044989775051125	4.4099e-05	RPH3AL(1.3228e-12, 1.209)	NA	NA	NA	NA	NA	NA	NA	NA	No	NA	No	Yes	NA	NA	NA	NA	NA	NA
chr17:264304	chr17-264304-allele7490-1	DEL	126	NA	0.4856278366111952,0.414985590778098,0.5972222222222222,0.41451292246520877,0.6676891615541922	0.00371873	RPH3AL(1.3228e-12, 1.209)	NA	NA	NA	NA	NA	NA	NA	NA	No	NA	HPRC,HGSVC,1KG-ONT	Yes	NA	NA	NA	NA	NA	NA
chr17:264332	chr17-264332-allele7493-1	DEL	128	NA	0.0007564296520423601,0.0,0.0,0.0,0.0	0.000918741	RPH3AL(1.3228e-12, 1.209)	NA	NA	NA	NA	NA	NA	NA	NA	No	NA	HPRC,HGSVC,1KG-ONT	Yes	NA	NA	NA	NA	NA	NA
chr17:264406	chr17-264406-allele7497-1	DEL	63	NA	0.00529500756429652,0.08501440922190202,0.037698412698412696,0.11829025844930417,0.032719836400818	0.038302	RPH3AL(1.3228e-12, 1.209)	NA	NA	NA	NA	NA	NA	NA	NA	No	NA	HPRC,HGSVC,1KG-ONT	Yes	NA	NA	NA	NA	NA	NA
chr17:264407	chr17-264407-allele7498-64	INS	63	NA	0.0007564296520423601,0.0,0.0,0.0009940357852882703,0.0	NA	RPH3AL(1.3228e-12, 1.209)	NA	NA	NA	NA	NA	NA	NA	NA	No	NA	HPRC,HGSVC	No	NA	NA	NA	NA	NA	NA
chr17:266242	chr17-266242-allele7539-77	INS	76	NA	0.02042360060514372,0.001440922190201729,0.000992063492063492,0.0019880715705765406,0.0	0.0293544	RPH3AL(1.3228e-12, 1.209)	NA	NA	NA	NA	NA	NA	NA	NA	No	NA	HPRC,1KG-ONT	Yes	NA	NA	NA	NA	NA	NA
chr17:272923	chr17-272923-allele7614-253	INS	252	NA	0.0,0.0,0.0,0.0009940357852882703,0.0	NA	RPH3AL(1.3228e-12, 1.209)	NA	NA	NA	NA	NA	NA	NA	NA	No	NA	HPRC,HGSVC,1KG-ONT	No	NA	NA	NA	NA	NA	NA
chr17:272932	chr17-272932-allele7624-337	INS	336	NA	0.0,0.007204610951008645,0.011904761904761904,0.0,0.0010224948875255625	0.00275566	RPH3AL(1.3228e-12, 1.209)	NA	NA	NA	NA	NA	NA	NA	NA	No	NA	HPRC,HGSVC,1KG-ONT	No	NA	NA	NA	NA	NA	NA
chr17:272932	chr17-272932-allele7617-701	INS	700	NA	0.0,0.001440922190201729,0.0,0.004970178926441352,0.0010224948875255625	0.000778337	RPH3AL(1.3228e-12, 1.209)	NA	NA	NA	NA	NA	NA	NA	NA	No	NA	HPRC,HGSVC,1KG-ONT	No	NA	NA	NA	NA	NA	NA
chr17:272932	chr17-272932-allele7616-1975	INS	1974	NA	0.0,0.001440922190201729,0.0,0.0,0.0	NA	RPH3AL(1.3228e-12, 1.209)	NA	NA	NA	NA	NA	NA	NA	NA	No	NA	HPRC	No	NA	NA	NA	NA	NA	NA
chr17:272932	chr17-272932-allele7618-1	DEL	112	NA	0.0007564296520423601,0.0,0.0,0.0,0.0	0.000918741	RPH3AL(1.3228e-12, 1.209)	NA	NA	NA	NA	NA	NA	NA	NA	No	NA	HPRC,HGSVC,1KG-ONT	No	NA	NA	NA	NA	NA	NA
chr17:272938	chr17-272938-allele7630-1681	INS	1680	NA	0.0015128593040847202,0.001440922190201729,0.0,0.004970178926441352,0.00408997955010225	NA	RPH3AL(1.3228e-12, 1.209)	NA	NA	NA	NA	NA	NA	NA	NA	No	NA	HPRC,HGSVC	No	NA	NA	NA	NA	NA	NA
chr17:272938	chr17-272938-allele7629-253	INS	252	NA	0.0007564296520423601,0.0,0.0,0.0,0.0	0.000918741	RPH3AL(1.3228e-12, 1.209)	NA	NA	NA	NA	NA	NA	NA	NA	No	NA	HPRC,HGSVC,1KG-ONT	No	NA	NA	NA	NA	NA	NA
chr17:272944	chr17-272944-allele7631-254	INS	253	NA	0.0007564296520423601,0.0,0.0,0.0,0.0	0.000918741	RPH3AL(1.3228e-12, 1.209)	NA	NA	NA	NA	NA	NA	NA	NA	No	NA	HPRC,HGSVC,1KG-ONT	No	NA	NA	NA	NA	NA	NA
chr17:272951	chr17-272951-allele7633-85	INS	84	NA	0.0007564296520423601,0.0,0.0,0.0,0.0	0.000918741	RPH3AL(1.3228e-12, 1.209)	NA	NA	NA	NA	NA	NA	NA	NA	No	NA	HPRC,HGSVC,1KG-ONT	No	NA	NA	NA	NA	NA	NA
chr17:272956	chr17-272956-allele7636-589	INS	588	NA	0.0007564296520423601,0.0,0.0,0.0,0.0	0.000918741	RPH3AL(1.3228e-12, 1.209)	NA	NA	NA	NA	NA	NA	NA	NA	No	NA	HPRC,HGSVC,1KG-ONT	No	NA	NA	NA	NA	NA	NA
chr17:272957	chr17-272957-allele7642-953	INS	952	NA	0.0007564296520423601,0.0,0.0,0.0019880715705765406,0.0010224948875255625	NA	RPH3AL(1.3228e-12, 1.209)	NA	NA	NA	NA	NA	NA	NA	NA	No	NA	HPRC,HGSVC	No	NA	NA	NA	NA	NA	NA
chr17:272960	chr17-272960-allele7649-1905	INS	1904	NA	0.0007564296520423601,0.0,0.0,0.0009940357852882703,0.0	NA	RPH3AL(1.3228e-12, 1.209)	NA	NA	NA	NA	NA	NA	NA	NA	No	NA	HPRC,HGSVC	No	NA	NA	NA	NA	NA	NA
chr17:272964	chr17-272964-allele7654-1819	INS	1818	NA	0.0007564296520423601,0.0,0.000992063492063492,0.0,0.0	NA	RPH3AL(1.3228e-12, 1.209)	NA	NA	NA	NA	NA	NA	NA	NA	No	NA	HPRC,HGSVC	No	NA	NA	NA	NA	NA	NA
chr17:272967	chr17-272967-allele7656-141	INS	140	NA	0.0,0.0,0.0,0.0009940357852882703,0.0	NA	RPH3AL(1.3228e-12, 1.209)	NA	NA	NA	NA	NA	NA	NA	NA	No	NA	HPRC,HGSVC,1KG-ONT	No	NA	NA	NA	NA	NA	NA
chr17:272967	chr17-272967-allele7669-1	DEL	84	NA	0.0015128593040847202,0.004322766570605188,0.0,0.0009940357852882703,0.0010224948875255625	NA	RPH3AL(1.3228e-12, 1.209)	NA	NA	NA	NA	NA	NA	NA	NA	No	NA	HPRC,HGSVC,1KG-ONT	No	NA	NA	NA	NA	NA	NA
chr17:272967	chr17-272967-allele7658-197	INS	196	NA	0.0,0.007204610951008645,0.0,0.0,0.0	0.000408842	RPH3AL(1.3228e-12, 1.209)	NA	NA	NA	NA	NA	NA	NA	NA	No	NA	HPRC,HGSVC	No	NA	NA	NA	NA	NA	NA
chr17:272967	chr17-272967-allele7661-1457	INS	1456	NA	0.0,0.0,0.001984126984126984,0.0,0.002044989775051125	0.000224143	RPH3AL(1.3228e-12, 1.209)	NA	NA	NA	NA	NA	NA	NA	NA	No	NA	HPRC,HGSVC	No	NA	NA	NA	NA	NA	NA
chr17:272967	chr17-272967-allele7664-1059	INS	1058	NA	0.0037821482602118004,0.0,0.0,0.0,0.0	0.00663171	RPH3AL(1.3228e-12, 1.209)	NA	NA	NA	NA	NA	NA	NA	NA	No	NA	HPRC,HGSVC	No	NA	NA	NA	NA	NA	NA
chr17:272967	chr17-272967-allele7668-1	DEL	56	NA	0.0,0.0,0.0,0.0,0.002044989775051125	NA	RPH3AL(1.3228e-12, 1.209)	NA	NA	NA	NA	NA	NA	NA	NA	No	NA	HPRC,HGSVC,1KG-ONT	No	NA	NA	NA	NA	NA	NA
chr17:272967	chr17-272967-allele7662-1159	INS	1158	NA	0.0007564296520423601,0.0,0.0,0.0,0.0	0.000918741	RPH3AL(1.3228e-12, 1.209)	NA	NA	NA	NA	NA	NA	NA	NA	No	NA	HPRC,HGSVC	No	NA	NA	NA	NA	NA	NA
chr17:272967	chr17-272967-allele7688-141	INS	140	NA	0.0,0.0,0.000992063492063492,0.0,0.0	NA	RPH3AL(1.3228e-12, 1.209)	NA	NA	NA	NA	NA	NA	NA	NA	No	NA	HPRC,HGSVC,1KG-ONT	No	NA	NA	NA	NA	NA	NA
chr17:272967	chr17-272967-allele7682-57	INS	56	NA	0.0007564296520423601,0.0,0.0,0.0,0.0	0.000918741	RPH3AL(1.3228e-12, 1.209)	NA	NA	NA	NA	NA	NA	NA	NA	No	NA	HPRC,HGSVC	No	NA	NA	NA	NA	NA	NA
chr17:272967	chr17-272967-allele7657-1094	INS	1093	NA	0.0,0.0,0.0,0.0009940357852882703,0.0	NA	RPH3AL(1.3228e-12, 1.209)	NA	NA	NA	NA	NA	NA	NA	NA	No	NA	HPRC,HGSVC	No	NA	NA	NA	NA	NA	NA
chr17:272967	chr17-272967-allele7675-141	INS	140	NA	0.0,0.0,0.0,0.0,0.0010224948875255625	NA	RPH3AL(1.3228e-12, 1.209)	NA	NA	NA	NA	NA	NA	NA	NA	No	NA	HPRC,HGSVC,1KG-ONT	No	NA	NA	NA	NA	NA	NA
chr17:272967	chr17-272967-allele7666-3333	INS	3332	NA	0.0015128593040847202,0.0,0.0,0.0019880715705765406,0.00408997955010225	NA	RPH3AL(1.3228e-12, 1.209)	NA	NA	NA	NA	NA	NA	NA	NA	No	NA	HPRC,HGSVC	No	NA	NA	NA	NA	NA	NA
chr17:272967	chr17-272967-allele7693-309	INS	308	NA	0.0,0.0,0.000992063492063492,0.0,0.0	NA	RPH3AL(1.3228e-12, 1.209)	NA	NA	NA	NA	NA	NA	NA	NA	No	NA	HPRC,HGSVC,1KG-ONT	No	NA	NA	NA	NA	NA	NA
chr17:272967	chr17-272967-allele7671-1	DEL	336	NA	0.0,0.002881844380403458,0.0,0.0,0.0	NA	RPH3AL(1.3228e-12, 1.209)	NA	NA	NA	NA	NA	NA	NA	NA	No	NA	HPRC,HGSVC,1KG-ONT	No	NA	NA	NA	NA	NA	NA
chr17:272967	chr17-272967-allele7660-3753	INS	3752	NA	0.0007564296520423601,0.0,0.0,0.0,0.0	0.000918741	RPH3AL(1.3228e-12, 1.209)	NA	NA	NA	NA	NA	NA	NA	NA	No	NA	HPRC,HGSVC	No	NA	NA	NA	NA	NA	NA
chr17:272967	chr17-272967-allele7659-3146	INS	3145	NA	0.0030257186081694403,0.0,0.0,0.0,0.002044989775051125	0.00206069	RPH3AL(1.3228e-12, 1.209)	NA	NA	NA	NA	NA	NA	NA	NA	No	NA	HPRC,HGSVC	No	NA	NA	NA	NA	NA	NA
chr17:272967	chr17-272967-allele7677-57	INS	56	NA	0.0007564296520423601,0.0,0.0,0.0,0.0	0.000918741	RPH3AL(1.3228e-12, 1.209)	NA	NA	NA	NA	NA	NA	NA	NA	No	NA	HPRC,HGSVC	No	NA	NA	NA	NA	NA	NA
chr17:272967	chr17-272967-allele7695-197	INS	196	NA	0.0007564296520423601,0.0,0.0,0.0,0.0	0.000918741	RPH3AL(1.3228e-12, 1.209)	NA	NA	NA	NA	NA	NA	NA	NA	No	NA	HPRC,HGSVC	No	NA	NA	NA	NA	NA	NA
chr17:272976	chr17-272976-allele7703-113	INS	112	NA	0.0,0.0,0.008928571428571428,0.0,0.0	0.000919236	RPH3AL(1.3228e-12, 1.209)	NA	NA	NA	NA	NA	NA	NA	NA	No	NA	HPRC,HGSVC,1KG-ONT	No	NA	NA	NA	NA	NA	NA
chr17:272978	chr17-272978-allele7707-421	INS	420	NA	0.0,0.001440922190201729,0.0,0.0,0.0	NA	RPH3AL(1.3228e-12, 1.209)	NA	NA	NA	NA	NA	NA	NA	NA	No	NA	HPRC,HGSVC,1KG-ONT	No	NA	NA	NA	NA	NA	NA
chr17:272978	chr17-272978-allele7706-2913	INS	2912	NA	0.0007564296520423601,0.01440922190201729,0.0,0.0,0.002044989775051125	0.000534723	RPH3AL(1.3228e-12, 1.209)	NA	NA	NA	NA	NA	NA	NA	NA	No	NA	HPRC,HGSVC	No	NA	NA	NA	NA	NA	NA
chr17:272983	chr17-272983-allele7712-2318	INS	2317	NA	0.0,0.008645533141210375,0.011904761904761904,0.0,0.0010224948875255625	0.00294382	RPH3AL(1.3228e-12, 1.209)	NA	NA	NA	NA	NA	NA	NA	NA	No	NA	HPRC	No	NA	NA	NA	NA	NA	NA
chr17:272984	chr17-272984-allele7723-85	INS	84	NA	0.0,0.0,0.000992063492063492,0.0019880715705765406,0.0	NA	RPH3AL(1.3228e-12, 1.209)	NA	NA	NA	NA	NA	NA	NA	NA	No	NA	HPRC,HGSVC,1KG-ONT	No	NA	NA	NA	NA	NA	NA
chr17:272984	chr17-272984-allele7726-225	INS	224	NA	0.0007564296520423601,0.0,0.0,0.0,0.0	0.000918741	RPH3AL(1.3228e-12, 1.209)	NA	NA	NA	NA	NA	NA	NA	NA	No	NA	HPRC,HGSVC,1KG-ONT	No	NA	NA	NA	NA	NA	NA
chr17:272984	chr17-272984-allele7739-169	INS	168	NA	0.0,0.0,0.0,0.0009940357852882703,0.0	NA	RPH3AL(1.3228e-12, 1.209)	NA	NA	NA	NA	NA	NA	NA	NA	No	NA	HPRC,HGSVC	No	NA	NA	NA	NA	NA	NA
chr17:272984	chr17-272984-allele7718-532	INS	531	NA	0.0,0.0,0.000992063492063492,0.0,0.0	NA	RPH3AL(1.3228e-12, 1.209)	NA	NA	NA	NA	NA	NA	NA	NA	No	NA	HPRC,HGSVC,1KG-ONT	No	NA	NA	NA	NA	NA	NA
chr17:272984	chr17-272984-allele7719-4649	INS	4648	NA	0.0007564296520423601,0.002881844380403458,0.0,0.0,0.0	NA	RPH3AL(1.3228e-12, 1.209)	NA	NA	NA	NA	NA	NA	NA	NA	No	NA	HPRC,HGSVC	No	NA	NA	NA	NA	NA	NA
chr17:272984	chr17-272984-allele7732-141	INS	140	NA	0.0,0.002881844380403458,0.001984126984126984,0.009940357852882704,0.0010224948875255625	0.0022576	RPH3AL(1.3228e-12, 1.209)	NA	NA	NA	NA	NA	NA	NA	NA	No	NA	HPRC,HGSVC,1KG-ONT	No	NA	NA	NA	NA	NA	NA
chr17:273007	chr17-273007-allele7758-813	INS	812	NA	0.0,0.0,0.000992063492063492,0.0,0.0	NA	RPH3AL(1.3228e-12, 1.209)	NA	NA	NA	NA	NA	NA	NA	NA	No	NA	HPRC,HGSVC	No	NA	NA	NA	NA	NA	NA
chr17:273012	chr17-273012-allele7766-309	INS	308	NA	0.0007564296520423601,0.0,0.0,0.0,0.0	0.000918741	RPH3AL(1.3228e-12, 1.209)	NA	NA	NA	NA	NA	NA	NA	NA	No	NA	HPRC,HGSVC,1KG-ONT	No	NA	NA	NA	NA	NA	NA
chr17:273013	chr17-273013-allele7767-85	INS	84	NA	0.0,0.0,0.0,0.0,0.0010224948875255625	NA	RPH3AL(1.3228e-12, 1.209)	NA	NA	NA	NA	NA	NA	NA	NA	No	NA	HPRC,HGSVC,1KG-ONT	No	NA	NA	NA	NA	NA	NA
chr17:273023	chr17-273023-allele7780-1289	INS	1288	NA	0.0,0.001440922190201729,0.0,0.0009940357852882703,0.0	NA	RPH3AL(1.3228e-12, 1.209)	NA	NA	NA	NA	NA	NA	NA	NA	No	NA	HPRC,HGSVC	No	NA	NA	NA	NA	NA	NA
chr17:273023	chr17-273023-allele7777-1373	INS	1372	NA	0.0,0.001440922190201729,0.0,0.0,0.0	NA	RPH3AL(1.3228e-12, 1.209)	NA	NA	NA	NA	NA	NA	NA	NA	No	NA	HPRC,HGSVC	No	NA	NA	NA	NA	NA	NA
chr17:273039	chr17-273039-allele7785-2493	INS	2492	NA	0.0030257186081694403,0.0,0.002976190476190476,0.0,0.0010224948875255625	0.000667154	RPH3AL(1.3228e-12, 1.209)	NA	NA	NA	NA	NA	NA	NA	NA	No	NA	HPRC,HGSVC	No	NA	NA	NA	NA	NA	NA
chr17:273044	chr17-273044-allele7792-1121	INS	1120	NA	0.0007564296520423601,0.005763688760806916,0.005952380952380952,0.019880715705765408,0.002044989775051125	0.0042763	RPH3AL(1.3228e-12, 1.209)	NA	NA	NA	NA	NA	NA	NA	NA	No	NA	HPRC,HGSVC	No	NA	NA	NA	NA	NA	NA
chr17:273050	chr17-273050-allele7797-85	INS	84	NA	0.0015128593040847202,0.0,0.0,0.0,0.0	0.00234988	RPH3AL(1.3228e-12, 1.209)	NA	NA	NA	NA	NA	NA	NA	NA	No	NA	HPRC,HGSVC,1KG-ONT	No	NA	NA	NA	NA	NA	NA
chr17:273050	chr17-273050-allele7799-141	INS	140	NA	0.0,0.0,0.0,0.0009940357852882703,0.0	NA	RPH3AL(1.3228e-12, 1.209)	NA	NA	NA	NA	NA	NA	NA	NA	No	NA	HPRC,HGSVC,1KG-ONT	No	NA	NA	NA	NA	NA	NA
chr17:273051	chr17-273051-allele7801-1179	INS	1178	NA	0.0,0.0,0.000992063492063492,0.0,0.0	NA	RPH3AL(1.3228e-12, 1.209)	NA	NA	NA	NA	NA	NA	NA	NA	No	NA	HPRC,HGSVC	No	NA	NA	NA	NA	NA	NA
chr17:273051	chr17-273051-allele7800-506	INS	505	NA	0.0,0.001440922190201729,0.0,0.0,0.0	NA	RPH3AL(1.3228e-12, 1.209)	NA	NA	NA	NA	NA	NA	NA	NA	No	NA	HPRC,HGSVC,1KG-ONT	No	NA	NA	NA	NA	NA	NA
chr17:273068	chr17-273068-allele7816-617	INS	616	NA	0.0,0.0,0.0,0.003976143141153081,0.0	NA	RPH3AL(1.3228e-12, 1.209)	NA	NA	NA	NA	NA	NA	NA	NA	No	NA	HPRC,HGSVC,1KG-ONT	No	NA	NA	NA	NA	NA	NA
chr17:273071	chr17-273071-allele7822-561	INS	560	NA	0.0,0.001440922190201729,0.0,0.0,0.0	NA	RPH3AL(1.3228e-12, 1.209)	NA	NA	NA	NA	NA	NA	NA	NA	No	NA	HPRC,HGSVC,1KG-ONT	No	NA	NA	NA	NA	NA	NA
chr17:273078	chr17-273078-allele7829-481	INS	480	NA	0.0,0.0,0.001984126984126984,0.0,0.0	NA	RPH3AL(1.3228e-12, 1.209)	NA	NA	NA	NA	NA	NA	NA	NA	No	NA	HPRC,HGSVC,1KG-ONT	No	NA	NA	NA	NA	NA	NA
chr17:273078	chr17-273078-allele7831-57	INS	56	NA	0.0,0.0,0.000992063492063492,0.0,0.0	NA	RPH3AL(1.3228e-12, 1.209)	NA	NA	NA	NA	NA	NA	NA	NA	No	NA	HPRC,HGSVC	No	NA	NA	NA	NA	NA	NA
chr17:273079	chr17-273079-allele7834-113	INS	112	NA	0.0007564296520423601,0.0,0.0,0.0,0.0	0.000918741	RPH3AL(1.3228e-12, 1.209)	NA	NA	NA	NA	NA	NA	NA	NA	No	NA	HPRC,HGSVC,1KG-ONT	No	NA	NA	NA	NA	NA	NA
chr17:273088	chr17-273088-allele7837-85	INS	84	NA	0.0007564296520423601,0.0,0.0,0.0,0.0	0.000918741	RPH3AL(1.3228e-12, 1.209)	NA	NA	NA	NA	NA	NA	NA	NA	No	NA	HPRC,HGSVC,1KG-ONT	No	NA	NA	NA	NA	NA	NA
chr17:273091	chr17-273091-allele7843-141	INS	140	NA	0.0007564296520423601,0.0,0.0,0.0,0.0	0.000918741	RPH3AL(1.3228e-12, 1.209)	NA	NA	NA	NA	NA	NA	NA	NA	No	NA	HPRC,HGSVC,1KG-ONT	No	NA	NA	NA	NA	NA	NA
chr17:273153	chr17-273153-allele7897-141	INS	140	NA	0.0007564296520423601,0.0,0.0,0.0019880715705765406,0.002044989775051125	NA	RPH3AL(1.3228e-12, 1.209)	NA	NA	NA	NA	NA	NA	NA	NA	No	NA	HPRC,HGSVC,1KG-ONT	No	NA	NA	NA	NA	NA	NA
chr17:273156	chr17-273156-allele7905-57	INS	56	NA	0.0,0.0,0.0,0.0,0.0010224948875255625	NA	RPH3AL(1.3228e-12, 1.209)	NA	NA	NA	NA	NA	NA	NA	NA	No	NA	HPRC,HGSVC	No	NA	NA	NA	NA	NA	NA
chr17:273162	chr17-273162-allele7913-141	INS	140	NA	0.0,0.001440922190201729,0.0,0.0,0.0	NA	RPH3AL(1.3228e-12, 1.209)	NA	NA	NA	NA	NA	NA	NA	NA	No	NA	HPRC,HGSVC,1KG-ONT	No	NA	NA	NA	NA	NA	NA
chr17:273162	chr17-273162-allele7910-847	INS	846	NA	0.0022692889561270802,0.0,0.0,0.0,0.0010224948875255625	0.0019853	RPH3AL(1.3228e-12, 1.209)	NA	NA	NA	NA	NA	NA	NA	NA	No	NA	HPRC,HGSVC,1KG-ONT	No	NA	NA	NA	NA	NA	NA
chr17:273180	chr17-273180-allele7932-141	INS	140	NA	0.0007564296520423601,0.0,0.0,0.0,0.0	0.000918741	RPH3AL(1.3228e-12, 1.209)	NA	NA	NA	NA	NA	NA	NA	NA	No	NA	HPRC,HGSVC,1KG-ONT	No	NA	NA	NA	NA	NA	NA
chr17:273191	chr17-273191-allele7944-2771	INS	2770	NA	0.0,0.0,0.000992063492063492,0.0,0.0	NA	RPH3AL(1.3228e-12, 1.209)	NA	NA	NA	NA	NA	NA	NA	NA	No	NA	HPRC,HGSVC	No	NA	NA	NA	NA	NA	NA
chr17:273191	chr17-273191-allele7943-113	INS	112	NA	0.0,0.0,0.0,0.0009940357852882703,0.0	NA	RPH3AL(1.3228e-12, 1.209)	NA	NA	NA	NA	NA	NA	NA	NA	No	NA	HPRC,HGSVC,1KG-ONT	No	NA	NA	NA	NA	NA	NA
chr17:273203	chr17-273203-allele7951-1009	INS	1008	NA	0.0,0.0,0.0,0.004970178926441352,0.0	0.000408842	RPH3AL(1.3228e-12, 1.209)	NA	NA	NA	NA	NA	NA	NA	NA	No	NA	HPRC,HGSVC,1KG-ONT	No	NA	NA	NA	NA	NA	NA
chr17:273203	chr17-273203-allele7950-227	INS	226	NA	0.0007564296520423601,0.0,0.0,0.0,0.0	0.000918741	RPH3AL(1.3228e-12, 1.209)	NA	NA	NA	NA	NA	NA	NA	NA	No	NA	HPRC,HGSVC,1KG-ONT	No	NA	NA	NA	NA	NA	NA
chr17:273212	chr17-273212-allele7963-785	INS	784	NA	0.0007564296520423601,0.0,0.0,0.0,0.0	0.000918741	RPH3AL(1.3228e-12, 1.209)	NA	NA	NA	NA	NA	NA	NA	NA	No	NA	HPRC,HGSVC	No	NA	NA	NA	NA	NA	NA
chr17:273219	chr17-273219-allele7971-533	INS	532	NA	0.0015128593040847202,0.0,0.0,0.0,0.0	0.00234988	RPH3AL(1.3228e-12, 1.209)	NA	NA	NA	NA	NA	NA	NA	NA	No	NA	HPRC,HGSVC,1KG-ONT	No	NA	NA	NA	NA	NA	NA
chr17:273247	chr17-273247-allele7992-645	INS	644	NA	0.0,0.0,0.018849206349206348,0.0,0.002044989775051125	0.00327033	RPH3AL(1.3228e-12, 1.209)	NA	NA	NA	NA	NA	NA	NA	NA	No	NA	HPRC,HGSVC,1KG-ONT	No	NA	NA	NA	NA	NA	NA
chr17:273247	chr17-273247-allele7990-1037	INS	1036	NA	0.0007564296520423601,0.0,0.0,0.0,0.0	0.000918741	RPH3AL(1.3228e-12, 1.209)	NA	NA	NA	NA	NA	NA	NA	NA	No	NA	HPRC,HGSVC,1KG-ONT	No	NA	NA	NA	NA	NA	NA
chr17:273259	chr17-273259-allele7996-813	INS	812	NA	0.0,0.0,0.006944444444444444,0.0,0.0	0.000778337	RPH3AL(1.3228e-12, 1.209)	NA	NA	NA	NA	NA	NA	NA	NA	No	NA	HPRC,HGSVC	No	NA	NA	NA	NA	NA	NA
chr17:273262	chr17-273262-allele7999-2661	INS	2660	NA	0.0007564296520423601,0.0,0.0,0.0,0.0	0.000918741	RPH3AL(1.3228e-12, 1.209)	NA	NA	NA	NA	NA	NA	NA	NA	No	NA	HPRC,HGSVC	No	NA	NA	NA	NA	NA	NA
chr17:273265	chr17-273265-allele8004-85	INS	84	NA	0.0007564296520423601,0.0,0.0,0.0,0.0	0.000918741	RPH3AL(1.3228e-12, 1.209)	NA	NA	NA	NA	NA	NA	NA	NA	No	NA	HPRC,HGSVC,1KG-ONT	No	NA	NA	NA	NA	NA	NA
chr17:273292	chr17-273292-allele8021-141	INS	140	NA	0.0015128593040847202,0.0,0.0,0.0,0.0	0.00234988	RPH3AL(1.3228e-12, 1.209)	NA	NA	NA	NA	NA	NA	NA	NA	No	NA	HPRC,HGSVC,1KG-ONT	No	NA	NA	NA	NA	NA	NA
chr17:273292	chr17-273292-allele8019-85	INS	84	NA	0.0,0.0,0.0,0.0,0.0010224948875255625	NA	RPH3AL(1.3228e-12, 1.209)	NA	NA	NA	NA	NA	NA	NA	NA	No	NA	HPRC,HGSVC,1KG-ONT	No	NA	NA	NA	NA	NA	NA
chr17:273293	chr17-273293-allele8028-113	INS	112	NA	0.0,0.0,0.0,0.0,0.002044989775051125	NA	RPH3AL(1.3228e-12, 1.209)	NA	NA	NA	NA	NA	NA	NA	NA	No	NA	HPRC,HGSVC,1KG-ONT	No	NA	NA	NA	NA	NA	NA
chr17:273293	chr17-273293-allele8029-197	INS	196	NA	0.0007564296520423601,0.0,0.0,0.0,0.0	0.000918741	RPH3AL(1.3228e-12, 1.209)	NA	NA	NA	NA	NA	NA	NA	NA	No	NA	HPRC,HGSVC,1KG-ONT	No	NA	NA	NA	NA	NA	NA
chr17:273322	chr17-273322-allele8051-393	INS	392	NA	0.0007564296520423601,0.0,0.000992063492063492,0.0009940357852882703,0.0	NA	RPH3AL(1.3228e-12, 1.209)	NA	NA	NA	NA	NA	NA	NA	NA	No	NA	HPRC,HGSVC,1KG-ONT	No	NA	NA	NA	NA	NA	NA
chr17:273330	chr17-273330-allele8058-57	INS	56	NA	0.0007564296520423601,0.001440922190201729,0.0,0.0019880715705765406,0.0	NA	RPH3AL(1.3228e-12, 1.209)	NA	NA	NA	NA	NA	NA	NA	NA	No	NA	HPRC,HGSVC	No	NA	NA	NA	NA	NA	NA
chr17:273331	chr17-273331-allele8065-141	INS	140	NA	0.0007564296520423601,0.0,0.0,0.0,0.0	0.000918741	RPH3AL(1.3228e-12, 1.209)	NA	NA	NA	NA	NA	NA	NA	NA	No	NA	HPRC,HGSVC,1KG-ONT	No	NA	NA	NA	NA	NA	NA
chr17:273351	chr17-273351-allele8077-505	INS	504	NA	0.0007564296520423601,0.0,0.0,0.0,0.0	0.000918741	RPH3AL(1.3228e-12, 1.209)	NA	NA	NA	NA	NA	NA	NA	NA	No	NA	HPRC,HGSVC,1KG-ONT	No	NA	NA	NA	NA	NA	NA
chr17:273368	chr17-273368-allele8088-85	INS	84	NA	0.0,0.0,0.000992063492063492,0.0,0.0	NA	RPH3AL(1.3228e-12, 1.209)	NA	NA	NA	NA	NA	NA	NA	NA	No	NA	HPRC,HGSVC,1KG-ONT	No	NA	NA	NA	NA	NA	NA
chr17:273375	chr17-273375-allele8092-225	INS	224	NA	0.0007564296520423601,0.0,0.0,0.0,0.0	0.000918741	RPH3AL(1.3228e-12, 1.209)	NA	NA	NA	NA	NA	NA	NA	NA	No	NA	HPRC,HGSVC,1KG-ONT	No	NA	NA	NA	NA	NA	NA
chr17:273386	chr17-273386-allele8101-1	DEL	56	NA	0.0,0.001440922190201729,0.0,0.0,0.0	NA	RPH3AL(1.3228e-12, 1.209)	NA	NA	NA	NA	NA	NA	NA	NA	No	NA	HPRC,HGSVC,1KG-ONT	No	NA	NA	NA	NA	NA	NA
chr17:273398	chr17-273398-allele8106-373	INS	372	NA	0.0007564296520423601,0.008645533141210375,0.0,0.0,0.0	NA	RPH3AL(1.3228e-12, 1.209)	NA	NA	NA	NA	NA	NA	NA	NA	No	NA	HPRC,HGSVC,1KG-ONT	No	NA	NA	NA	NA	NA	NA
chr17:273399	chr17-273399-allele8107-85	INS	84	NA	0.0,0.004322766570605188,0.000992063492063492,0.0,0.0	0.000224143	RPH3AL(1.3228e-12, 1.209)	NA	NA	NA	NA	NA	NA	NA	NA	No	NA	HPRC,HGSVC,1KG-ONT	No	NA	NA	NA	NA	NA	NA
chr17:273427	chr17-273427-allele8124-1765	INS	1764	NA	0.0007564296520423601,0.0,0.0,0.0009940357852882703,0.0	NA	RPH3AL(1.3228e-12, 1.209)	NA	NA	NA	NA	NA	NA	NA	NA	No	NA	HPRC,HGSVC	No	NA	NA	NA	NA	NA	NA
chr17:273435	chr17-273435-allele8135-57	INS	56	NA	0.0007564296520423601,0.0,0.0,0.0,0.0	0.000918741	RPH3AL(1.3228e-12, 1.209)	NA	NA	NA	NA	NA	NA	NA	NA	No	NA	HPRC,HGSVC	No	NA	NA	NA	NA	NA	NA
chr17:273463	chr17-273463-allele8157-2101	INS	2100	NA	0.0,0.002881844380403458,0.0,0.0009940357852882703,0.0010224948875255625	0.000224143	RPH3AL(1.3228e-12, 1.209)	NA	NA	NA	NA	NA	NA	NA	NA	No	NA	HPRC,HGSVC	No	NA	NA	NA	NA	NA	NA
chr17:273471	chr17-273471-allele8168-57	INS	56	NA	0.0037821482602118004,0.0,0.000992063492063492,0.0,0.003067484662576687	0.00151308	RPH3AL(1.3228e-12, 1.209)	NA	NA	NA	NA	NA	NA	NA	NA	No	NA	HPRC,HGSVC	No	NA	NA	NA	NA	NA	NA
chr17:273499	chr17-273499-allele8194-2269	INS	2268	NA	0.0007564296520423601,0.0,0.0,0.0009940357852882703,0.0	NA	RPH3AL(1.3228e-12, 1.209)	NA	NA	NA	NA	NA	NA	NA	NA	No	NA	HPRC,HGSVC	No	NA	NA	NA	NA	NA	NA
chr17:273515	chr17-273515-allele8200-3053	INS	3052	NA	0.0007564296520423601,0.001440922190201729,0.0,0.0,0.0	NA	RPH3AL(1.3228e-12, 1.209)	NA	NA	NA	NA	NA	NA	NA	NA	No	NA	HPRC,HGSVC,1KG-ONT	No	NA	NA	NA	NA	NA	NA
chr17:273515	chr17-273515-allele8199-3333	INS	3332	NA	0.0,0.002881844380403458,0.0,0.0,0.0	NA	RPH3AL(1.3228e-12, 1.209)	NA	NA	NA	NA	NA	NA	NA	NA	No	NA	HPRC,HGSVC,1KG-ONT	No	NA	NA	NA	NA	NA	NA
chr17:273519	chr17-273519-allele8213-1709	INS	1708	NA	0.0007564296520423601,0.0,0.0,0.0009940357852882703,0.0	NA	RPH3AL(1.3228e-12, 1.209)	NA	NA	NA	NA	NA	NA	NA	NA	No	NA	HPRC,HGSVC,1KG-ONT	No	NA	NA	NA	NA	NA	NA
chr17:273532	chr17-273532-allele8225-636	INS	635	NA	0.0007564296520423601,0.0,0.0,0.0,0.0	0.000918741	RPH3AL(1.3228e-12, 1.209)	NA	NA	NA	NA	NA	NA	NA	NA	No	NA	HPRC,HGSVC,1KG-ONT	No	NA	NA	NA	NA	NA	NA
chr17:273543	chr17-273543-allele8227-3671	INS	3670	NA	0.0037821482602118004,0.0,0.0,0.0,0.002044989775051125	0.00309352	RPH3AL(1.3228e-12, 1.209)	NA	NA	NA	NA	NA	NA	NA	NA	No	NA	HPRC,HGSVC,1KG-ONT	No	NA	NA	NA	NA	NA	NA
chr17:273544	chr17-273544-allele8230-1486	INS	1485	NA	0.0,0.0,0.0,0.0009940357852882703,0.0	NA	RPH3AL(1.3228e-12, 1.209)	NA	NA	NA	NA	NA	NA	NA	NA	No	NA	HPRC,HGSVC,1KG-ONT	No	NA	NA	NA	NA	NA	NA
chr17:273544	chr17-273544-allele8232-57	INS	56	NA	0.0,0.0,0.000992063492063492,0.0,0.002044989775051125	3.94758e-05	RPH3AL(1.3228e-12, 1.209)	NA	NA	NA	NA	NA	NA	NA	NA	No	NA	HPRC,HGSVC	No	NA	NA	NA	NA	NA	NA
chr17:273544	chr17-273544-allele8238-477	INS	476	NA	0.0007564296520423601,0.0,0.0,0.0,0.0	0.000918741	RPH3AL(1.3228e-12, 1.209)	NA	NA	NA	NA	NA	NA	NA	NA	No	NA	HPRC,HGSVC,1KG-ONT	No	NA	NA	NA	NA	NA	NA
chr17:273548	chr17-273548-allele8242-57	INS	56	NA	0.0022692889561270802,0.005763688760806916,0.000992063492063492,0.010934393638170975,0.0	5.55536e-05	RPH3AL(1.3228e-12, 1.209)	NA	NA	NA	NA	NA	NA	NA	NA	No	NA	HPRC,HGSVC	No	NA	NA	NA	NA	NA	NA
chr17:273567	chr17-273567-allele8253-589	INS	588	NA	0.0015128593040847202,0.0,0.0,0.0,0.0	0.00234988	RPH3AL(1.3228e-12, 1.209)	NA	NA	NA	NA	NA	NA	NA	NA	No	NA	HPRC,HGSVC,1KG-ONT	No	NA	NA	NA	NA	NA	NA
chr17:273572	chr17-273572-allele8267-85	INS	84	NA	0.0007564296520423601,0.0,0.0,0.0,0.0	0.000918741	RPH3AL(1.3228e-12, 1.209)	NA	NA	NA	NA	NA	NA	NA	NA	No	NA	HPRC,HGSVC,1KG-ONT	No	NA	NA	NA	NA	NA	NA
chr17:273576	chr17-273576-allele8271-198	INS	197	NA	0.0007564296520423601,0.0,0.0,0.0,0.0	0.000918741	RPH3AL(1.3228e-12, 1.209)	NA	NA	NA	NA	NA	NA	NA	NA	No	NA	HPRC,HGSVC,1KG-ONT	No	NA	NA	NA	NA	NA	NA
chr17:273576	chr17-273576-allele8275-1625	INS	1624	NA	0.0,0.001440922190201729,0.0,0.0,0.0	NA	RPH3AL(1.3228e-12, 1.209)	NA	NA	NA	NA	NA	NA	NA	NA	No	NA	HPRC,HGSVC,1KG-ONT	No	NA	NA	NA	NA	NA	NA
chr17:273576	chr17-273576-allele8273-1177	INS	1176	NA	0.0015128593040847202,0.0,0.0,0.0019880715705765406,0.0010224948875255625	NA	RPH3AL(1.3228e-12, 1.209)	NA	NA	NA	NA	NA	NA	NA	NA	No	NA	HPRC,HGSVC,1KG-ONT	No	NA	NA	NA	NA	NA	NA
chr17:273576	chr17-273576-allele8288-1261	INS	1260	NA	0.0022692889561270802,0.03025936599423631,0.012896825396825396,0.0437375745526839,0.002044989775051125	0.0109216	RPH3AL(1.3228e-12, 1.209)	NA	NA	NA	NA	NA	NA	NA	NA	No	NA	HPRC,HGSVC,1KG-ONT	No	NA	NA	NA	NA	NA	NA
chr17:273576	chr17-273576-allele8282-197	INS	196	NA	0.0007564296520423601,0.0,0.0,0.0,0.0	0.000918741	RPH3AL(1.3228e-12, 1.209)	NA	NA	NA	NA	NA	NA	NA	NA	No	NA	HPRC,HGSVC,1KG-ONT	No	NA	NA	NA	NA	NA	NA
chr17:273576	chr17-273576-allele8269-953	INS	952	NA	0.0,0.0,0.0,0.0009940357852882703,0.0010224948875255625	NA	RPH3AL(1.3228e-12, 1.209)	NA	NA	NA	NA	NA	NA	NA	NA	No	NA	HPRC,HGSVC,1KG-ONT	No	NA	NA	NA	NA	NA	NA
chr17:273576	chr17-273576-allele8284-85	INS	84	NA	0.0,0.0,0.0,0.0009940357852882703,0.0	NA	RPH3AL(1.3228e-12, 1.209)	NA	NA	NA	NA	NA	NA	NA	NA	No	NA	HPRC,HGSVC,1KG-ONT	No	NA	NA	NA	NA	NA	NA
chr17:273592	chr17-273592-allele8301-169	INS	168	NA	0.0,0.001440922190201729,0.0,0.0009940357852882703,0.0	NA	RPH3AL(1.3228e-12, 1.209)	NA	NA	NA	NA	NA	NA	NA	NA	No	NA	HPRC,HGSVC,1KG-ONT	No	NA	NA	NA	NA	NA	NA
chr17:273620	chr17-273620-allele8321-313	INS	312	NA	0.0007564296520423601,0.0,0.0,0.0,0.0	0.000918741	RPH3AL(1.3228e-12, 1.209)	NA	NA	NA	NA	NA	NA	NA	NA	No	NA	HPRC,1KG-ONT	No	NA	NA	NA	NA	NA	NA
chr17:273620	chr17-273620-allele8322-85	INS	84	NA	0.0007564296520423601,0.0,0.0,0.0,0.0	0.000918741	RPH3AL(1.3228e-12, 1.209)	NA	NA	NA	NA	NA	NA	NA	NA	No	NA	HPRC,HGSVC,1KG-ONT	No	NA	NA	NA	NA	NA	NA
chr17:273620	chr17-273620-allele8324-1345	INS	1344	NA	0.0,0.0,0.0,0.0019880715705765406,0.0	NA	RPH3AL(1.3228e-12, 1.209)	NA	NA	NA	NA	NA	NA	NA	NA	No	NA	HPRC,HGSVC,1KG-ONT	No	NA	NA	NA	NA	NA	NA
chr17:273620	chr17-273620-allele8327-57	INS	56	NA	0.0007564296520423601,0.001440922190201729,0.0,0.0,0.0	NA	RPH3AL(1.3228e-12, 1.209)	NA	NA	NA	NA	NA	NA	NA	NA	No	NA	HPRC,HGSVC	No	NA	NA	NA	NA	NA	NA
chr17:273620	chr17-273620-allele8320-57	INS	56	NA	0.0,0.001440922190201729,0.0,0.0,0.002044989775051125	3.94758e-05	RPH3AL(1.3228e-12, 1.209)	NA	NA	NA	NA	NA	NA	NA	NA	No	NA	HPRC,HGSVC	No	NA	NA	NA	NA	NA	NA
chr17:273621	chr17-273621-allele8335-1092	INS	1091	NA	0.0,0.0,0.012896825396825396,0.0009940357852882703,0.009202453987730062	0.0036046	RPH3AL(1.3228e-12, 1.209)	NA	NA	NA	NA	NA	NA	NA	NA	No	NA	HPRC,1KG-ONT	No	NA	NA	NA	NA	NA	NA
chr17:273664	chr17-273664-allele8339-5340	INS	5339	NA	0.0015128593040847202,0.0,0.0,0.0,0.0	0.00234988	RPH3AL(1.3228e-12, 1.209)	NA	NA	NA	NA	NA	NA	NA	NA	No	NA	HPRC,HGSVC,1KG-ONT	No	NA	NA	NA	NA	NA	NA
chr17:287021	chr17-287021-allele8517-1	DEL	52	NA	0.0,0.002881844380403458,0.0,0.0,0.0	NA	RPH3AL(1.3228e-12, 1.209)	NA	NA	NA	NA	NA	NA	NA	NA	No	NA	HPRC,HGSVC	No	NA	NA	NA	NA	NA	NA
chr17:287071	chr17-287071-allele8523-107	INS	106	NA	0.0007564296520423601,0.0,0.0,0.0,0.0	0.000918741	RPH3AL(1.3228e-12, 1.209)	NA	NA	NA	NA	NA	NA	NA	NA	No	NA	HPRC,HGSVC	No	NA	NA	NA	NA	NA	NA
chr17:287148	chr17-287148-allele8546-1	DEL	82	NA	0.0007564296520423601,0.0,0.001984126984126984,0.0009940357852882703,0.0	NA	RPH3AL(1.3228e-12, 1.209)	NA	NA	NA	NA	NA	NA	NA	NA	No	NA	HPRC,HGSVC,1KG-ONT	No	NA	NA	NA	NA	NA	NA
chr17:287179	chr17-287179-allele8555-53	INS	52	NA	0.0,0.0,0.005952380952380952,0.0,0.0	0.000593574	RPH3AL(1.3228e-12, 1.209)	NA	NA	NA	NA	NA	NA	NA	NA	No	NA	HPRC,HGSVC	No	NA	NA	NA	NA	NA	NA
chr17:287192	chr17-287192-allele8558-1	DEL	56	NA	0.0007564296520423601,0.0,0.0,0.0,0.0	0.000918741	RPH3AL(1.3228e-12, 1.209)	NA	NA	NA	NA	NA	NA	NA	NA	No	NA	HPRC,HGSVC	No	NA	NA	NA	NA	NA	NA
chr17:287207	chr17-287207-allele8568-107	INS	106	NA	0.0,0.0,0.000992063492063492,0.0,0.00408997955010225	0.000408842	RPH3AL(1.3228e-12, 1.209)	NA	NA	NA	NA	NA	NA	NA	NA	No	NA	HPRC,HGSVC	No	NA	NA	NA	NA	NA	NA
chr17:287235	chr17-287235-allele8575-109	INS	108	NA	0.0007564296520423601,0.0,0.0,0.0,0.0	0.000918741	RPH3AL(1.3228e-12, 1.209)	NA	NA	NA	NA	NA	NA	NA	NA	No	NA	HPRC,HGSVC	No	NA	NA	NA	NA	NA	NA
chr17:287289	chr17-287289-allele8587-137	INS	136	NA	0.0007564296520423601,0.002881844380403458,0.002976190476190476,0.0,0.0010224948875255625	NA	RPH3AL(1.3228e-12, 1.209)	NA	NA	NA	NA	NA	NA	NA	NA	No	NA	HPRC,HGSVC	No	NA	NA	NA	NA	NA	NA
chr17:287341	chr17-287341-allele8597-137	INS	136	NA	0.0,0.0,0.000992063492063492,0.0,0.00408997955010225	0.000408842	RPH3AL(1.3228e-12, 1.209)	NA	NA	NA	NA	NA	NA	NA	NA	No	NA	HPRC,HGSVC	No	NA	NA	NA	NA	NA	NA
chr17:287369	chr17-287369-allele8603-53	INS	52	NA	0.0022692889561270802,0.0,0.0,0.0,0.0	0.00377908	RPH3AL(1.3228e-12, 1.209)	NA	NA	NA	NA	NA	NA	NA	NA	No	NA	HPRC,HGSVC	No	NA	NA	NA	NA	NA	NA
chr17:287499	chr17-287499-allele8633-208	INS	207	NA	0.0,0.0,0.001984126984126984,0.0,0.0	NA	RPH3AL(1.3228e-12, 1.209)	NA	NA	NA	NA	NA	NA	NA	NA	No	NA	HPRC,HGSVC	No	NA	NA	NA	NA	NA	NA
chr17:287501	chr17-287501-allele8634-189	INS	188	NA	0.0,0.010086455331412104,0.005952380952380952,0.0,0.0	0.00180841	RPH3AL(1.3228e-12, 1.209)	NA	NA	NA	NA	NA	NA	NA	NA	No	NA	HPRC,HGSVC	No	NA	NA	NA	NA	NA	NA
chr17:287527	chr17-287527-allele8639-1	DEL	1338	NA	0.0,0.0,0.0,0.0009940357852882703,0.0	NA	RPH3AL(1.3228e-12, 1.209)	NA	NA	NA	NA	NA	NA	NA	NA	No	NA	HPRC,HGSVC,1KG-ONT	No	NA	NA	NA	NA	NA	NA
chr17:287553	chr17-287553-allele8647-787	INS	786	NA	0.0030257186081694403,0.012968299711815562,0.005952380952380952,0.0009940357852882703,0.0010224948875255625	NA	RPH3AL(1.3228e-12, 1.209)	NA	NA	NA	NA	NA	NA	NA	NA	No	NA	HPRC	No	NA	NA	NA	NA	NA	NA
chr17:287555	chr17-287555-allele8652-1	DEL	584	NA	0.0,0.001440922190201729,0.002976190476190476,0.0,0.015337423312883436	0.00294382	RPH3AL(1.3228e-12, 1.209)	NA	NA	NA	NA	NA	NA	NA	NA	No	NA	HPRC,HGSVC,1KG-ONT	No	NA	NA	NA	NA	NA	NA
chr17:287579	chr17-287579-allele8658-1	DEL	1154	NA	0.0007564296520423601,0.0,0.0,0.0,0.0	0.000918741	RPH3AL(1.3228e-12, 1.209)	NA	NA	NA	NA	NA	NA	NA	NA	No	NA	HPRC,HGSVC	No	NA	NA	NA	NA	NA	NA
chr17:287981	chr17-287981-allele8760-317	INS	316	NA	0.0007564296520423601,0.001440922190201729,0.007936507936507936,0.0009940357852882703,0.0010224948875255625	0.00043939	RPH3AL(1.3228e-12, 1.209)	NA	NA	NA	NA	NA	NA	NA	NA	No	NA	HPRC,HGSVC	No	NA	NA	NA	NA	NA	NA
chr17:288033	chr17-288033-allele8776-113	INS	112	NA	0.0007564296520423601,0.0,0.0,0.0,0.0	0.000918741	RPH3AL(1.3228e-12, 1.209)	NA	NA	NA	NA	NA	NA	NA	NA	No	NA	HPRC,HGSVC	No	NA	NA	NA	NA	NA	NA
chr17:288086	chr17-288086-allele8790-54	INS	53	NA	0.009077155824508321,0.0,0.000992063492063492,0.0,0.0	0.0143383	RPH3AL(1.3228e-12, 1.209)	NA	NA	NA	NA	NA	NA	NA	NA	No	NA	HPRC,HGSVC	No	NA	NA	NA	NA	NA	NA
chr17:288087	chr17-288087-allele8793-105	INS	104	NA	0.0,0.0,0.0,0.0009940357852882703,0.0	NA	RPH3AL(1.3228e-12, 1.209)	NA	NA	NA	NA	NA	NA	NA	NA	No	NA	HPRC,HGSVC	No	NA	NA	NA	NA	NA	NA
chr17:288156	chr17-288156-allele8806-1	DEL	80	NA	0.0007564296520423601,0.002881844380403458,0.028769841269841268,0.0,0.02044989775051125	0.00774055	RPH3AL(1.3228e-12, 1.209)	NA	NA	NA	NA	NA	NA	NA	NA	No	NA	HPRC,HGSVC	No	NA	NA	NA	NA	NA	NA
chr17:288176	chr17-288176-allele8814-369	INS	368	NA	0.0,0.0,0.000992063492063492,0.0,0.0	NA	RPH3AL(1.3228e-12, 1.209)	NA	NA	NA	NA	NA	NA	NA	NA	No	NA	HPRC,HGSVC	No	NA	NA	NA	NA	NA	NA
chr17:288219	chr17-288219-allele8828-793	INS	792	NA	0.0015128593040847202,0.0,0.0,0.0,0.0	0.00234988	RPH3AL(1.3228e-12, 1.209)	NA	NA	NA	NA	NA	NA	NA	NA	No	NA	HGSVC	No	NA	NA	NA	NA	NA	NA
chr17:288219	chr17-288219-allele8832-107	INS	106	NA	0.0,0.0,0.000992063492063492,0.0,0.00408997955010225	0.000408842	RPH3AL(1.3228e-12, 1.209)	NA	NA	NA	NA	NA	NA	NA	NA	No	NA	HPRC,HGSVC	No	NA	NA	NA	NA	NA	NA
chr17:288219	chr17-288219-allele8835-531	INS	530	NA	0.0015128593040847202,0.0,0.0,0.0,0.0	0.00234988	RPH3AL(1.3228e-12, 1.209)	NA	NA	NA	NA	NA	NA	NA	NA	No	NA	HPRC,HGSVC	No	NA	NA	NA	NA	NA	NA
chr17:288219	chr17-288219-allele8829-560	INS	559	NA	0.0015128593040847202,0.0,0.0,0.0,0.0010224948875255625	0.00077342	RPH3AL(1.3228e-12, 1.209)	NA	NA	NA	NA	NA	NA	NA	NA	No	NA	HPRC,HGSVC	No	NA	NA	NA	NA	NA	NA
chr17:288321	chr17-288321-allele8853-355	INS	354	NA	0.0015128593040847202,0.0,0.0,0.0,0.0	0.00183645	RPH3AL(1.3228e-12, 1.209)	NA	NA	NA	NA	NA	NA	NA	NA	No	NA	HPRC,HGSVC	No	NA	NA	NA	NA	NA	NA
chr17:288451	chr17-288451-allele8889-1	DEL	54	NA	0.0,0.0,0.000992063492063492,0.0,0.0	NA	RPH3AL(1.3228e-12, 1.209)	NA	NA	NA	NA	NA	NA	NA	NA	No	NA	HPRC,HGSVC	No	NA	NA	NA	NA	NA	NA
chr17:288621	chr17-288621-allele8935-529	INS	528	NA	0.0,0.001440922190201729,0.0,0.0,0.0	NA	RPH3AL(1.3228e-12, 1.209)	NA	NA	NA	NA	NA	NA	NA	NA	No	NA	HPRC,HGSVC	No	NA	NA	NA	NA	NA	NA
chr17:288677	chr17-288677-allele8953-661	INS	660	NA	0.0022692889561270802,0.0,0.001984126984126984,0.0,0.0	0.000980669	RPH3AL(1.3228e-12, 1.209)	NA	NA	NA	NA	NA	NA	NA	NA	No	NA	HPRC,HGSVC	No	NA	NA	NA	NA	NA	NA
chr17:288677	chr17-288677-allele8951-1362	INS	1361	NA	0.0015128593040847202,0.004322766570605188,0.030753968253968252,0.0,0.03783231083844581	0.0103385	RPH3AL(1.3228e-12, 1.209)	NA	NA	NA	NA	NA	NA	NA	NA	No	NA	No	No	NA	NA	NA	NA	NA	NA
chr17:288677	chr17-288677-allele8952-77	INS	76	NA	0.0,0.01440922190201729,0.007936507936507936,0.0,0.015337423312883436	0.00549983	RPH3AL(1.3228e-12, 1.209)	NA	NA	NA	NA	NA	NA	NA	NA	No	NA	HPRC,HGSVC	No	NA	NA	NA	NA	NA	NA
chr17:288698	chr17-288698-allele8957-407	INS	406	NA	0.0015128593040847202,0.0,0.000992063492063492,0.0009940357852882703,0.0	NA	RPH3AL(1.3228e-12, 1.209)	NA	NA	NA	NA	NA	NA	NA	NA	No	NA	HPRC,HGSVC	No	NA	NA	NA	NA	NA	NA
chr17:288705	chr17-288705-allele8969-513	INS	512	NA	0.0007564296520423601,0.0,0.0,0.0,0.0	0.000918741	RPH3AL(1.3228e-12, 1.209)	NA	NA	NA	NA	NA	NA	NA	NA	No	NA	HPRC,HGSVC	No	NA	NA	NA	NA	NA	NA
chr17:288705	chr17-288705-allele8962-433	INS	432	NA	0.02798789712556732,0.005763688760806916,0.0,0.0,0.006134969325153374	0.033168	RPH3AL(1.3228e-12, 1.209)	NA	NA	NA	NA	NA	NA	NA	NA	No	NA	HPRC,HGSVC	No	NA	NA	NA	NA	NA	NA
chr17:288705	chr17-288705-allele8963-655	INS	654	NA	0.0007564296520423601,0.0,0.0,0.0,0.0	0.000918741	RPH3AL(1.3228e-12, 1.209)	NA	NA	NA	NA	NA	NA	NA	NA	No	NA	HPRC,HGSVC	No	NA	NA	NA	NA	NA	NA
chr17:288705	chr17-288705-allele8965-461	INS	460	NA	0.0,0.0,0.007936507936507936,0.0,0.0	0.000963133	RPH3AL(1.3228e-12, 1.209)	NA	NA	NA	NA	NA	NA	NA	NA	No	NA	HPRC,HGSVC	No	NA	NA	NA	NA	NA	NA
chr17:288705	chr17-288705-allele8964-1193	INS	1192	NA	0.0022692889561270802,0.0,0.0,0.0,0.0	0.00377908	RPH3AL(1.3228e-12, 1.209)	NA	NA	NA	NA	NA	NA	NA	NA	No	NA	HGSVC	No	NA	NA	NA	NA	NA	NA
chr17:288705	chr17-288705-allele8967-53	INS	52	NA	0.0015128593040847202,0.0,0.0,0.0,0.0	0.00183645	RPH3AL(1.3228e-12, 1.209)	NA	NA	NA	NA	NA	NA	NA	NA	No	NA	HPRC,HGSVC	No	NA	NA	NA	NA	NA	NA
chr17:288705	chr17-288705-allele8971-433	INS	432	NA	0.0022692889561270802,0.0,0.0,0.0,0.0	0.00377908	RPH3AL(1.3228e-12, 1.209)	NA	NA	NA	NA	NA	NA	NA	NA	No	NA	HPRC,HGSVC	No	NA	NA	NA	NA	NA	NA
chr17:288733	chr17-288733-allele8985-609	INS	608	NA	0.0030257186081694403,0.0,0.000992063492063492,0.0,0.0	0.00328379	RPH3AL(1.3228e-12, 1.209)	NA	NA	NA	NA	NA	NA	NA	NA	No	NA	HPRC,HGSVC	No	NA	NA	NA	NA	NA	NA
chr17:288733	chr17-288733-allele8986-83	INS	82	NA	0.00680786686838124,0.0,0.013888888888888888,0.0,0.0081799591002045	NA	RPH3AL(1.3228e-12, 1.209)	NA	NA	NA	NA	NA	NA	NA	NA	No	NA	HPRC,HGSVC	No	NA	NA	NA	NA	NA	NA
chr17:288779	chr17-288779-allele8992-1	DEL	80	NA	0.007564296520423601,0.0,0.0,0.0,0.0	0.0137297	RPH3AL(1.3228e-12, 1.209)	NA	NA	NA	NA	NA	NA	NA	NA	No	NA	HPRC,HGSVC	No	NA	NA	NA	NA	NA	NA
chr17:288785	chr17-288785-allele9000-825	INS	824	NA	0.0007564296520423601,0.0,0.0,0.0,0.0	0.000918741	RPH3AL(1.3228e-12, 1.209)	NA	NA	NA	NA	NA	NA	NA	NA	No	NA	HPRC,HGSVC	No	NA	NA	NA	NA	NA	NA
chr17:288785	chr17-288785-allele8997-827	INS	826	NA	0.0,0.004322766570605188,0.0,0.0,0.0	3.94758e-05	RPH3AL(1.3228e-12, 1.209)	NA	NA	NA	NA	NA	NA	NA	NA	No	NA	HPRC,HGSVC	No	NA	NA	NA	NA	NA	NA
chr17:288785	chr17-288785-allele8998-557	INS	556	NA	0.0,0.001440922190201729,0.000992063492063492,0.008946322067594433,0.0010224948875255625	0.00170264	RPH3AL(1.3228e-12, 1.209)	NA	NA	NA	NA	NA	NA	NA	NA	No	NA	HPRC,HGSVC	No	NA	NA	NA	NA	NA	NA
chr17:288789	chr17-288789-allele9003-82	INS	81	NA	0.0,0.0,0.000992063492063492,0.0,0.0	NA	RPH3AL(1.3228e-12, 1.209)	NA	NA	NA	NA	NA	NA	NA	NA	No	NA	HPRC,HGSVC	No	NA	NA	NA	NA	NA	NA
chr17:288807	chr17-288807-allele9004-693	INS	692	NA	0.0007564296520423601,0.002881844380403458,0.000992063492063492,0.0009940357852882703,0.0	NA	RPH3AL(1.3228e-12, 1.209)	NA	NA	NA	NA	NA	NA	NA	NA	No	NA	HPRC,HGSVC	No	NA	NA	NA	NA	NA	NA
chr17:288865	chr17-288865-allele9026-53	INS	52	NA	0.0007564296520423601,0.0,0.0,0.0,0.0	0.000918741	RPH3AL(1.3228e-12, 1.209)	NA	NA	NA	NA	NA	NA	NA	NA	No	NA	HPRC,HGSVC	No	NA	NA	NA	NA	NA	NA
chr17:288865	chr17-288865-allele9025-875	INS	874	NA	0.0015128593040847202,0.002881844380403458,0.003968253968253968,0.0,0.0010224948875255625	NA	RPH3AL(1.3228e-12, 1.209)	NA	NA	NA	NA	NA	NA	NA	NA	No	NA	HGSVC	No	NA	NA	NA	NA	NA	NA
chr17:288865	chr17-288865-allele9027-1006	INS	1005	NA	0.0,0.0,0.0,0.0,0.0010224948875255625	NA	RPH3AL(1.3228e-12, 1.209)	NA	NA	NA	NA	NA	NA	NA	NA	No	NA	HGSVC	No	NA	NA	NA	NA	NA	NA
chr17:288865	chr17-288865-allele9029-746	INS	745	NA	0.0015128593040847202,0.0,0.0,0.0,0.0	0.00234988	RPH3AL(1.3228e-12, 1.209)	NA	NA	NA	NA	NA	NA	NA	NA	No	NA	HPRC,HGSVC	No	NA	NA	NA	NA	NA	NA
chr17:288865	chr17-288865-allele9028-1705	INS	1704	NA	0.0022692889561270802,0.0,0.005952380952380952,0.0,0.0	NA	RPH3AL(1.3228e-12, 1.209)	NA	NA	NA	NA	NA	NA	NA	NA	No	NA	No	No	NA	NA	NA	NA	NA	NA
chr17:294533	chr17-294533-allele9103-141	INS	140	NA	0.0,0.0,0.0,0.0,0.002044989775051125	NA	RPH3AL(1.3228e-12, 1.209)	NA	NA	NA	NA	NA	NA	NA	NA	No	NA	HPRC,HGSVC,1KG-ONT	No	NA	NA	NA	NA	NA	NA
chr17:294533	chr17-294533-allele9105-1045	INS	1044	NA	0.0015128593040847202,0.0,0.0,0.0,0.0	0.00234988	RPH3AL(1.3228e-12, 1.209)	NA	NA	NA	NA	NA	NA	NA	NA	No	NA	No	No	NA	NA	NA	NA	NA	NA
chr17:294570	chr17-294570-allele9108-1	DEL	1098	NA	0.0,0.0,0.000992063492063492,0.002982107355864811,0.0	0.000224143	RPH3AL(1.3228e-12, 1.209)	NA	NA	NA	NA	NA	NA	NA	NA	No	NA	HGSVC	Yes	NA	NA	NA	NA	NA	NA
chr17:294758	chr17-294758-allele9123-250	INS	249	NA	0.02042360060514372,0.011527377521613832,0.041666666666666664,0.007952286282306162,0.019427402862985686	NA	RPH3AL(1.3228e-12, 1.209)	NA	NA	NA	NA	NA	NA	NA	NA	No	NA	HPRC,HGSVC	No	NA	NA	NA	NA	NA	NA
chr17:294818	chr17-294818-allele9126-1	DEL	109	NA	0.0,0.0,0.002976190476190476,0.0,0.0	3.94758e-05	RPH3AL(1.3228e-12, 1.209)	NA	NA	NA	NA	NA	NA	NA	NA	No	NA	HPRC,HGSVC,1KG-ONT	No	NA	NA	NA	NA	NA	NA
chr17:294873	chr17-294873-allele9133-56	INS	55	NA	0.0022692889561270802,0.001440922190201729,0.0,0.0019880715705765406,0.002044989775051125	NA	RPH3AL(1.3228e-12, 1.209)	NA	NA	NA	NA	NA	NA	NA	NA	No	NA	HPRC,HGSVC,1KG-ONT	No	NA	NA	NA	NA	NA	NA
chr17:294927	chr17-294927-allele9140-857	INS	856	NA	0.01059001512859304,0.001440922190201729,0.005952380952380952,0.004970178926441352,0.0081799591002045	0.00143543	RPH3AL(1.3228e-12, 1.209)	NA	NA	NA	NA	NA	NA	NA	NA	No	NA	No	No	NA	NA	NA	NA	NA	NA
chr17:294927	chr17-294927-allele9138-141	INS	140	NA	0.12708018154311648,0.24495677233429394,0.07539682539682539,0.31709741550695825,0.24948875255623723	0.0262407	RPH3AL(1.3228e-12, 1.209)	NA	NA	NA	NA	NA	NA	NA	NA	No	NA	HPRC,HGSVC,1KG-ONT	No	NA	NA	NA	NA	NA	NA
chr17:294927	chr17-294927-allele9139-443	INS	442	NA	0.01361573373676248,0.002881844380403458,0.002976190476190476,0.0,0.002044989775051125	0.0131618	RPH3AL(1.3228e-12, 1.209)	NA	NA	NA	NA	NA	NA	NA	NA	No	NA	HPRC,HGSVC,1KG-ONT	No	NA	NA	NA	NA	NA	NA
chr17:294927	chr17-294927-allele9141-639	INS	638	NA	0.018910741301059002,0.0,0.0,0.0,0.0	0.0347404	RPH3AL(1.3228e-12, 1.209)	NA	NA	NA	NA	NA	NA	NA	NA	No	NA	HPRC	No	NA	NA	NA	NA	NA	NA
chr17:295036	chr17-295036-allele9163-56	INS	55	NA	0.0,0.001440922190201729,0.0,0.0,0.0	NA	RPH3AL(1.3228e-12, 1.209)	NA	NA	NA	NA	NA	NA	NA	NA	No	NA	HPRC,HGSVC,1KG-ONT	No	NA	NA	NA	NA	NA	NA
chr17:295054	chr17-295054-allele9167-56	INS	55	NA	0.0007564296520423601,0.0,0.0,0.0,0.0	0.000918741	RPH3AL(1.3228e-12, 1.209)	NA	NA	NA	NA	NA	NA	NA	NA	No	NA	HPRC,HGSVC,1KG-ONT	No	NA	NA	NA	NA	NA	NA
chr17:295139	chr17-295139-allele9181-80	INS	79	NA	0.02193645990922844,0.008645533141210375,0.03968253968253968,0.009940357852882704,0.019427402862985686	NA	RPH3AL(1.3228e-12, 1.209)	NA	NA	NA	NA	NA	NA	NA	NA	No	NA	HGSVC	No	NA	NA	NA	NA	NA	NA
chr17:295248	chr17-295248-allele9202-251	INS	250	NA	0.0007564296520423601,0.0,0.0,0.0019880715705765406,0.0	NA	RPH3AL(1.3228e-12, 1.209)	NA	NA	NA	NA	NA	NA	NA	NA	No	NA	HPRC,HGSVC,1KG-ONT	No	NA	NA	NA	NA	NA	NA
chr17:295340	chr17-295340-allele9219-444	INS	443	NA	0.0030257186081694403,0.0,0.0,0.0,0.0	0.00520636	RPH3AL(1.3228e-12, 1.209)	NA	NA	NA	NA	NA	NA	NA	NA	No	NA	HPRC,HGSVC,1KG-ONT	No	NA	NA	NA	NA	NA	NA
chr17:295340	chr17-295340-allele9220-195	INS	194	NA	0.01739788199697428,0.0,0.0,0.0,0.0	0.0319196	RPH3AL(1.3228e-12, 1.209)	NA	NA	NA	NA	NA	NA	NA	NA	No	NA	HPRC,HGSVC,1KG-ONT	No	NA	NA	NA	NA	NA	NA
chr17:295342	chr17-295342-allele9223-1	DEL	111	NA	0.0,0.002881844380403458,0.0,0.0,0.0	NA	RPH3AL(1.3228e-12, 1.209)	NA	NA	NA	NA	NA	NA	NA	NA	No	NA	HPRC,HGSVC,1KG-ONT	No	NA	NA	NA	NA	NA	NA
chr17:295357	chr17-295357-allele9230-140	INS	139	NA	0.0007564296520423601,0.0,0.0,0.0,0.0	0.000918741	RPH3AL(1.3228e-12, 1.209)	NA	NA	NA	NA	NA	NA	NA	NA	No	NA	HPRC,HGSVC,1KG-ONT	No	NA	NA	NA	NA	NA	NA
chr17:295358	chr17-295358-allele9232-1	DEL	55	NA	0.14674735249621784,0.2420749279538905,0.07539682539682539,0.31510934393638174,0.2505112474437628	0.0155201	RPH3AL(1.3228e-12, 1.209)	NA	NA	NA	NA	NA	NA	NA	NA	No	NA	HPRC,HGSVC,1KG-ONT	No	NA	NA	NA	NA	NA	NA
chr17:295381	chr17-295381-allele9238-109	INS	108	NA	0.0030257186081694403,0.001440922190201729,0.00496031746031746,0.004970178926441352,0.009202453987730062	9.23835e-05	RPH3AL(1.3228e-12, 1.209)	NA	NA	NA	NA	NA	NA	NA	NA	No	NA	HPRC,HGSVC,1KG-ONT	No	NA	NA	NA	NA	NA	NA
chr17:295413	chr17-295413-allele9245-55	INS	54	NA	0.0,0.0,0.001984126984126984,0.0,0.0	NA	RPH3AL(1.3228e-12, 1.209)	NA	NA	NA	NA	NA	NA	NA	NA	No	NA	HPRC,HGSVC,1KG-ONT	No	NA	NA	NA	NA	NA	NA
chr17:295495	chr17-295495-allele9258-220	INS	219	NA	0.0015128593040847202,0.0,0.0,0.0,0.0	0.00234988	RPH3AL(1.3228e-12, 1.209)	NA	NA	NA	NA	NA	NA	NA	NA	No	NA	HPRC,HGSVC,1KG-ONT	No	NA	NA	NA	NA	NA	NA
chr17:295522	chr17-295522-allele9267-56	INS	55	NA	0.0,0.0,0.013888888888888888,0.0019880715705765406,0.0010224948875255625	0.00262774	RPH3AL(1.3228e-12, 1.209)	NA	NA	NA	NA	NA	NA	NA	NA	No	NA	HPRC,HGSVC,1KG-ONT	No	NA	NA	NA	NA	NA	NA
chr17:295592	chr17-295592-allele9281-718	INS	717	NA	0.0,0.001440922190201729,0.0,0.0,0.0010224948875255625	NA	RPH3AL(1.3228e-12, 1.209)	NA	NA	NA	NA	NA	NA	NA	NA	No	NA	No	No	NA	NA	NA	NA	NA	NA
chr17:295664	chr17-295664-allele9294-687	INS	686	NA	0.0,0.0,0.0,0.0019880715705765406,0.0	NA	RPH3AL(1.3228e-12, 1.209)	NA	NA	NA	NA	NA	NA	NA	NA	No	NA	No	No	NA	NA	NA	NA	NA	NA
chr17:295718	chr17-295718-allele9303-1	DEL	54	NA	0.006051437216338881,0.0,0.0,0.0,0.0	0.0108963	RPH3AL(1.3228e-12, 1.209)	NA	NA	NA	NA	NA	NA	NA	NA	No	NA	HPRC,HGSVC,1KG-ONT	No	NA	NA	NA	NA	NA	NA
chr17:295754	chr17-295754-allele9317-59	INS	58	NA	0.0007564296520423601,0.0,0.001984126984126984,0.0,0.0	NA	RPH3AL(1.3228e-12, 1.209)	NA	NA	NA	NA	NA	NA	NA	NA	No	NA	HPRC,HGSVC,1KG-ONT	No	NA	NA	NA	NA	NA	NA
chr17:295754	chr17-295754-allele9316-56	INS	55	NA	0.0015128593040847202,0.001440922190201729,0.0,0.0019880715705765406,0.0	NA	RPH3AL(1.3228e-12, 1.209)	NA	NA	NA	NA	NA	NA	NA	NA	No	NA	HPRC,HGSVC,1KG-ONT	No	NA	NA	NA	NA	NA	NA
chr17:295806	chr17-295806-allele9325-1	DEL	273	NA	0.2594553706505295,0.43371757925072046,0.6617063492063492,0.2962226640159046,0.47443762781186094	0.0855301	RPH3AL(1.3228e-12, 1.209)	NA	NA	NA	NA	NA	NA	NA	NA	No	NA	No	No	NA	NA	NA	NA	NA	NA
chr17:295850	chr17-295850-allele9334-1	DEL	108	NA	0.007564296520423601,0.002881844380403458,0.005952380952380952,0.0009940357852882703,0.009202453987730062	0.000135221	RPH3AL(1.3228e-12, 1.209)	NA	NA	NA	NA	NA	NA	NA	NA	No	NA	HPRC,HGSVC	No	NA	NA	NA	NA	NA	NA
chr17:295957	chr17-295957-allele9347-56	INS	55	NA	0.0007564296520423601,0.0,0.0,0.0,0.0	0.000918741	RPH3AL(1.3228e-12, 1.209)	NA	NA	NA	NA	NA	NA	NA	NA	No	NA	HPRC,HGSVC,1KG-ONT	No	NA	NA	NA	NA	NA	NA
chr17:296123	chr17-296123-allele9363-55	INS	54	NA	0.00832072617246596,0.020172910662824207,0.000992063492063492,0.0009940357852882703,0.0010224948875255625	0.000651767	RPH3AL(1.3228e-12, 1.209)	NA	NA	NA	NA	NA	NA	NA	NA	No	NA	HPRC,HGSVC,1KG-ONT	No	NA	NA	NA	NA	NA	NA
chr17:296123	chr17-296123-allele9364-491	INS	490	NA	0.00832072617246596,0.0,0.0,0.0,0.0	0.0151436	RPH3AL(1.3228e-12, 1.209)	NA	NA	NA	NA	NA	NA	NA	NA	No	NA	HPRC	No	NA	NA	NA	NA	NA	NA
chr17:296156	chr17-296156-allele9366-166	INS	165	NA	0.007564296520423601,0.0,0.0,0.0,0.0	0.0137297	RPH3AL(1.3228e-12, 1.209)	NA	NA	NA	NA	NA	NA	NA	NA	No	NA	No	No	NA	NA	NA	NA	NA	NA
chr17:296178	chr17-296178-allele9371-59	INS	58	NA	0.0007564296520423601,0.002881844380403458,0.0,0.0,0.0	NA	RPH3AL(1.3228e-12, 1.209)	NA	NA	NA	NA	NA	NA	NA	NA	No	NA	HPRC,HGSVC,1KG-ONT	No	NA	NA	NA	NA	NA	NA
chr17:296196	chr17-296196-allele9376-1	DEL	55	NA	0.00680786686838124,0.0,0.0,0.0,0.0	0.0123139	RPH3AL(1.3228e-12, 1.209)	NA	NA	NA	NA	NA	NA	NA	NA	No	NA	HPRC,HGSVC,1KG-ONT	No	NA	NA	NA	NA	NA	NA
chr17:296196	chr17-296196-allele9378-56	INS	55	NA	0.015128593040847202,0.004322766570605188,0.0,0.0,0.0	0.0216148	RPH3AL(1.3228e-12, 1.209)	NA	NA	NA	NA	NA	NA	NA	NA	No	NA	HPRC,HGSVC,1KG-ONT	No	NA	NA	NA	NA	NA	NA
chr17:296202	chr17-296202-allele9379-1	DEL	52	NA	0.037065052950075644,0.004322766570605188,0.002976190476190476,0.002982107355864811,0.0	0.050235	RPH3AL(1.3228e-12, 1.209)	NA	NA	NA	NA	NA	NA	NA	NA	No	NA	HPRC,HGSVC,1KG-ONT	No	NA	NA	NA	NA	NA	NA
chr17:296380	chr17-296380-allele9385-1	DEL	56	NA	0.08169440242057488,0.010086455331412104,0.0248015873015873,0.0,0.005112474437627812	0.0860354	RPH3AL(1.3228e-12, 1.209)	NA	NA	NA	NA	NA	NA	NA	NA	No	NA	HPRC,HGSVC,1KG-ONT	No	NA	NA	NA	NA	NA	NA
chr17:299951	chr17-299951-allele9459-1	DEL	468	NA	0.0022692889561270802,0.0,0.002976190476190476,0.0,0.0	0.000200038	RPH3AL(1.3228e-12, 1.209)	NA	NA	NA	NA	NA	NA	NA	NA	No	NA	HPRC,HGSVC,1KG-ONT	No	NA	NA	NA	NA	NA	NA
chr17:299990	chr17-299990-allele9461-1	DEL	188	NA	0.0,0.01729106628242075,0.0,0.02286282306163022,0.006134969325153374	0.0070292	RPH3AL(1.3228e-12, 1.209)	NA	NA	NA	NA	NA	NA	NA	NA	No	NA	HPRC,HGSVC,1KG-ONT	No	NA	NA	NA	NA	NA	NA
chr17:300003	chr17-300003-allele9463-1	DEL	376	NA	0.0030257186081694403,0.0,0.0,0.0,0.0	0.00520636	RPH3AL(1.3228e-12, 1.209)	NA	NA	NA	NA	NA	NA	NA	NA	No	NA	HPRC,HGSVC,1KG-ONT	No	NA	NA	NA	NA	NA	NA
chr17:300010	chr17-300010-allele9464-1	DEL	420	NA	0.1913767019667171,0.4510086455331412,0.4583333333333333,0.3429423459244533,0.516359918200409	0.122346	RPH3AL(1.3228e-12, 1.209)	NA	NA	NA	NA	NA	NA	NA	NA	No	NA	HPRC,HGSVC,1KG-ONT	No	NA	NA	NA	NA	NA	NA
chr17:300012	chr17-300012-allele9467-1	DEL	605	NA	0.0007564296520423601,0.0,0.0,0.0,0.0	0.000918741	RPH3AL(1.3228e-12, 1.209)	NA	NA	NA	NA	NA	NA	NA	NA	No	NA	HPRC,HGSVC,1KG-ONT	No	NA	NA	NA	NA	NA	NA
chr17:300013	chr17-300013-allele9468-1	DEL	94	NA	0.0007564296520423601,0.0,0.0,0.0,0.0	0.000918741	RPH3AL(1.3228e-12, 1.209)	NA	NA	NA	NA	NA	NA	NA	NA	No	NA	HPRC,HGSVC	No	NA	NA	NA	NA	NA	NA
chr17:300053	chr17-300053-allele9472-92	INS	91	NA	0.0015128593040847202,0.0,0.0,0.0,0.0	0.00234988	RPH3AL(1.3228e-12, 1.209)	NA	NA	NA	NA	NA	NA	NA	NA	No	NA	HGSVC	No	NA	NA	NA	NA	NA	NA
chr17:300057	chr17-300057-allele9473-1	DEL	652	NA	0.07639939485627836,0.002881844380403458,0.000992063492063492,0.0009940357852882703,0.0	0.126912	RPH3AL(1.3228e-12, 1.209)	NA	NA	NA	NA	NA	NA	NA	NA	No	NA	HPRC,HGSVC,1KG-ONT	No	NA	NA	NA	NA	NA	NA
chr17:300100	chr17-300100-allele9478-1	DEL	232	NA	0.11875945537065052,0.13544668587896252,0.1626984126984127,0.14314115308151093,0.17893660531697342	0.00516714	RPH3AL(1.3228e-12, 1.209)	NA	NA	NA	NA	NA	NA	NA	NA	No	NA	HPRC,HGSVC,1KG-ONT	No	NA	NA	NA	NA	NA	NA
chr17:300107	chr17-300107-allele9481-1	DEL	511	NA	0.00529500756429652,0.0,0.0,0.0,0.0	0.00947665	RPH3AL(1.3228e-12, 1.209)	NA	NA	NA	NA	NA	NA	NA	NA	No	NA	HPRC,HGSVC,1KG-ONT	No	NA	NA	NA	NA	NA	NA
chr17:300151	chr17-300151-allele9491-142	INS	141	NA	0.0,0.002881844380403458,0.0,0.0019880715705765406,0.0	0.000224143	RPH3AL(1.3228e-12, 1.209)	NA	NA	NA	NA	NA	NA	NA	NA	No	NA	HPRC,HGSVC,1KG-ONT	No	NA	NA	NA	NA	NA	NA
chr17:300151	chr17-300151-allele9488-142	INS	141	NA	0.08547655068078669,0.04755043227665706,0.0,0.061630218687872766,0.018404907975460124	0.033643	RPH3AL(1.3228e-12, 1.209)	NA	NA	NA	NA	NA	NA	NA	NA	No	NA	HPRC,HGSVC,1KG-ONT	No	NA	NA	NA	NA	NA	NA
chr17:300212	chr17-300212-allele9495-1	DEL	138	NA	0.047655068078668684,0.09221902017291066,0.002976190476190476,0.18687872763419483,0.04805725971370143	0.00811424	RPH3AL(1.3228e-12, 1.209)	NA	NA	NA	NA	NA	NA	NA	NA	No	NA	HPRC,HGSVC,1KG-ONT	No	NA	NA	NA	NA	NA	NA
chr17:300260	chr17-300260-allele9500-1	DEL	91	NA	0.0030257186081694403,0.0,0.0,0.0,0.0010224948875255625	0.00328379	RPH3AL(1.3228e-12, 1.209)	NA	NA	NA	NA	NA	NA	NA	NA	No	NA	HPRC,HGSVC	No	NA	NA	NA	NA	NA	NA
chr17:300430	chr17-300430-allele9523-1	DEL	138	NA	0.0022692889561270802,0.0,0.0,0.0,0.0	0.00377908	RPH3AL(1.3228e-12, 1.209)	NA	NA	NA	NA	NA	NA	NA	NA	No	NA	HPRC,HGSVC,1KG-ONT	No	NA	NA	NA	NA	NA	NA
chr17:300449	chr17-300449-allele9526-1	DEL	279	NA	0.0,0.002881844380403458,0.040674603174603176,0.0009940357852882703,0.003067484662576687	0.00812952	RPH3AL(1.3228e-12, 1.209)	NA	NA	NA	NA	NA	NA	NA	NA	No	NA	HPRC,HGSVC	No	NA	NA	NA	NA	NA	NA
chr17:300473	chr17-300473-allele9531-1	DEL	91	NA	0.038577912254160365,0.002881844380403458,0.0,0.002982107355864811,0.003067484662576687	0.0545481	RPH3AL(1.3228e-12, 1.209)	NA	NA	NA	NA	NA	NA	NA	NA	No	NA	HPRC,HGSVC	No	NA	NA	NA	NA	NA	NA
chr17:300615	chr17-300615-allele9546-89	INS	88	NA	0.0015128593040847202,0.0,0.0,0.0,0.0	0.00234988	RPH3AL(1.3228e-12, 1.209)	NA	NA	NA	NA	NA	NA	NA	NA	No	NA	HGSVC	No	NA	NA	NA	NA	NA	NA
chr17:300634	chr17-300634-allele9549-183	INS	182	NA	0.0022692889561270802,0.0,0.0,0.0,0.0	0.00377908	RPH3AL(1.3228e-12, 1.209)	NA	NA	NA	NA	NA	NA	NA	NA	No	NA	HPRC,HGSVC,1KG-ONT	No	NA	NA	NA	NA	NA	NA
chr17:300749	chr17-300749-allele9562-98	INS	97	NA	0.0015128593040847202,0.0,0.0,0.0,0.0	0.00234988	RPH3AL(1.3228e-12, 1.209)	NA	NA	NA	NA	NA	NA	NA	NA	No	NA	HGSVC	No	NA	NA	NA	NA	NA	NA
chr17:300838	chr17-300838-allele9571-95	INS	94	NA	0.0037821482602118004,0.0,0.0,0.0,0.0	0.00663171	RPH3AL(1.3228e-12, 1.209)	NA	NA	NA	NA	NA	NA	NA	NA	No	NA	HGSVC	No	NA	NA	NA	NA	NA	NA
chr17:303473	chr17-303473-allele9618-346	INS	345	NA	0.0030257186081694403,0.0,0.007936507936507936,0.0009940357852882703,0.0	NA	RPH3AL(1.3228e-12, 1.209)	NA	NA	NA	NA	NA	NA	NA	NA	No	NA	HPRC,HGSVC,1KG-ONT	No	NA	NA	NA	NA	NA	NA
chr17:303477	chr17-303477-allele9620-1036	INS	1035	NA	0.0007564296520423601,0.0,0.0,0.0,0.0	0.000918741	RPH3AL(1.3228e-12, 1.209)	NA	NA	NA	NA	NA	NA	NA	NA	No	NA	HPRC,HGSVC,1KG-ONT	No	NA	NA	NA	NA	NA	NA
chr17:303477	chr17-303477-allele9619-70	INS	69	NA	0.0015128593040847202,0.008645533141210375,0.0,0.0,0.0	NA	RPH3AL(1.3228e-12, 1.209)	NA	NA	NA	NA	NA	NA	NA	NA	No	NA	HPRC,HGSVC,1KG-ONT	No	NA	NA	NA	NA	NA	NA
chr17:303478	chr17-303478-allele9621-3588	INS	3587	NA	0.0007564296520423601,0.04755043227665706,0.015873015873015872,0.020874751491053677,0.03374233128834356	0.0174553	RPH3AL(1.3228e-12, 1.209)	NA	NA	NA	NA	NA	NA	NA	NA	No	NA	HPRC,1KG-ONT	No	NA	NA	NA	NA	NA	NA
chr17:303485	chr17-303485-allele9636-139	INS	138	NA	0.0,0.0,0.005952380952380952,0.0,0.0	0.000422056	RPH3AL(1.3228e-12, 1.209)	NA	NA	NA	NA	NA	NA	NA	NA	No	NA	HPRC	No	NA	NA	NA	NA	NA	NA
chr17:303485	chr17-303485-allele9622-691	INS	690	NA	0.0007564296520423601,0.002881844380403458,0.0,0.003976143141153081,0.0	NA	RPH3AL(1.3228e-12, 1.209)	NA	NA	NA	NA	NA	NA	NA	NA	No	NA	HPRC,HGSVC	No	NA	NA	NA	NA	NA	NA
chr17:303485	chr17-303485-allele9628-1	DEL	276	NA	0.0045385779122541605,0.001440922190201729,0.0,0.0,0.0	0.00598883	RPH3AL(1.3228e-12, 1.209)	NA	NA	NA	NA	NA	NA	NA	NA	No	NA	HPRC,HGSVC,1KG-ONT	No	NA	NA	NA	NA	NA	NA
chr17:303485	chr17-303485-allele9624-2002	INS	2001	NA	0.0045385779122541605,0.0,0.0,0.0,0.0	0.00805514	RPH3AL(1.3228e-12, 1.209)	NA	NA	NA	NA	NA	NA	NA	NA	No	NA	HPRC,HGSVC,1KG-ONT	No	NA	NA	NA	NA	NA	NA
chr17:303485	chr17-303485-allele9625-1	DEL	69	NA	0.006051437216338881,0.0,0.0,0.0,0.0	0.0108963	RPH3AL(1.3228e-12, 1.209)	NA	NA	NA	NA	NA	NA	NA	NA	No	NA	No	No	NA	NA	NA	NA	NA	NA
chr17:303485	chr17-303485-allele9633-208	INS	207	NA	0.0,0.001440922190201729,0.0,0.0,0.0	NA	RPH3AL(1.3228e-12, 1.209)	NA	NA	NA	NA	NA	NA	NA	NA	No	NA	HPRC,HGSVC,1KG-ONT	No	NA	NA	NA	NA	NA	NA
chr17:303485	chr17-303485-allele9623-622	INS	621	NA	0.0037821482602118004,0.001440922190201729,0.000992063492063492,0.0019880715705765406,0.002044989775051125	0.000545845	RPH3AL(1.3228e-12, 1.209)	NA	NA	NA	NA	NA	NA	NA	NA	No	NA	HPRC,HGSVC	No	NA	NA	NA	NA	NA	NA
chr17:303528	chr17-303528-allele9638-2668	INS	2667	NA	0.0030257186081694403,0.001440922190201729,0.006944444444444444,0.0,0.0	NA	RPH3AL(1.3228e-12, 1.209)	NA	NA	NA	NA	NA	NA	NA	NA	No	NA	HPRC,HGSVC,1KG-ONT	No	NA	NA	NA	NA	NA	NA
chr17:303528	chr17-303528-allele9639-207	INS	206	NA	0.0015128593040847202,0.0,0.0,0.0,0.0	0.00234988	RPH3AL(1.3228e-12, 1.209)	NA	NA	NA	NA	NA	NA	NA	NA	No	NA	HPRC,HGSVC,1KG-ONT	No	NA	NA	NA	NA	NA	NA
chr17:303528	chr17-303528-allele9640-1443	INS	1442	NA	0.0030257186081694403,0.0,0.0,0.0,0.0010224948875255625	0.00328379	RPH3AL(1.3228e-12, 1.209)	NA	NA	NA	NA	NA	NA	NA	NA	No	NA	HPRC,1KG-ONT	No	NA	NA	NA	NA	NA	NA
chr17:303554	chr17-303554-allele9649-71	INS	70	NA	0.0015128593040847202,0.0,0.0,0.0,0.0	0.00234988	RPH3AL(1.3228e-12, 1.209)	NA	NA	NA	NA	NA	NA	NA	NA	No	NA	HPRC,HGSVC,1KG-ONT	No	NA	NA	NA	NA	NA	NA
chr17:303611	chr17-303611-allele9654-763	INS	762	NA	0.0030257186081694403,0.001440922190201729,0.0,0.0,0.0	0.00328379	RPH3AL(1.3228e-12, 1.209)	NA	NA	NA	NA	NA	NA	NA	NA	No	NA	HPRC,HGSVC,1KG-ONT	No	NA	NA	NA	NA	NA	NA
chr17:303611	chr17-303611-allele9653-1794	INS	1793	NA	0.0022692889561270802,0.0,0.0,0.0,0.0	0.00377908	RPH3AL(1.3228e-12, 1.209)	NA	NA	NA	NA	NA	NA	NA	NA	No	NA	HPRC,HGSVC	No	NA	NA	NA	NA	NA	NA
chr17:303623	chr17-303623-allele9659-70	INS	69	NA	0.0007564296520423601,0.0,0.0,0.0,0.0	0.000918741	RPH3AL(1.3228e-12, 1.209)	NA	NA	NA	NA	NA	NA	NA	NA	No	NA	HPRC,HGSVC,1KG-ONT	No	NA	NA	NA	NA	NA	NA
chr17:303692	chr17-303692-allele9672-139	INS	138	NA	0.0007564296520423601,0.0,0.0,0.0,0.0	0.000918741	RPH3AL(1.3228e-12, 1.209)	NA	NA	NA	NA	NA	NA	NA	NA	No	NA	HPRC,HGSVC	No	NA	NA	NA	NA	NA	NA
chr17:303705	chr17-303705-allele9673-70	INS	69	NA	0.0007564296520423601,0.0,0.0,0.0,0.0	0.000918741	RPH3AL(1.3228e-12, 1.209)	NA	NA	NA	NA	NA	NA	NA	NA	No	NA	HPRC,HGSVC,1KG-ONT	No	NA	NA	NA	NA	NA	NA
chr17:303722	chr17-303722-allele9674-967	INS	966	NA	0.00832072617246596,0.0,0.002976190476190476,0.005964214711729622,0.0010224948875255625	0.00324775	RPH3AL(1.3228e-12, 1.209)	NA	NA	NA	NA	NA	NA	NA	NA	No	NA	HPRC,HGSVC,1KG-ONT	No	NA	NA	NA	NA	NA	NA
chr17:303736	chr17-303736-allele9677-1105	INS	1104	NA	0.00529500756429652,0.001440922190201729,0.0,0.0009940357852882703,0.0	0.00576273	RPH3AL(1.3228e-12, 1.209)	NA	NA	NA	NA	NA	NA	NA	NA	No	NA	HPRC,HGSVC,1KG-ONT	No	NA	NA	NA	NA	NA	NA
chr17:303736	chr17-303736-allele9678-898	INS	897	NA	0.0037821482602118004,0.010086455331412104,0.0,0.002982107355864811,0.0010224948875255625	NA	RPH3AL(1.3228e-12, 1.209)	NA	NA	NA	NA	NA	NA	NA	NA	No	NA	HPRC,HGSVC,1KG-ONT	No	NA	NA	NA	NA	NA	NA
chr17:303765	chr17-303765-allele9689-3794	INS	3793	NA	0.0,0.0,0.0,0.0009940357852882703,0.003067484662576687	0.000224143	RPH3AL(1.3228e-12, 1.209)	NA	NA	NA	NA	NA	NA	NA	NA	No	NA	HPRC,HGSVC,1KG-ONT	No	NA	NA	NA	NA	NA	NA
chr17:303774	chr17-303774-allele9691-415	INS	414	NA	0.0007564296520423601,0.0,0.0,0.0,0.0	0.000918741	RPH3AL(1.3228e-12, 1.209)	NA	NA	NA	NA	NA	NA	NA	NA	No	NA	HPRC,HGSVC	No	NA	NA	NA	NA	NA	NA
chr17:303790	chr17-303790-allele9692-1312	INS	1311	NA	0.0007564296520423601,0.001440922190201729,0.007936507936507936,0.011928429423459244,0.007157464212678937	0.00354502	RPH3AL(1.3228e-12, 1.209)	NA	NA	NA	NA	NA	NA	NA	NA	No	NA	HPRC,HGSVC,1KG-ONT	No	NA	NA	NA	NA	NA	NA
chr17:303791	chr17-303791-allele9695-760	INS	759	NA	0.0,0.001440922190201729,0.0,0.0,0.0	NA	RPH3AL(1.3228e-12, 1.209)	NA	NA	NA	NA	NA	NA	NA	NA	No	NA	HPRC,HGSVC,1KG-ONT	No	NA	NA	NA	NA	NA	NA
chr17:303791	chr17-303791-allele9693-2346	INS	2345	NA	0.0007564296520423601,0.002881844380403458,0.0,0.008946322067594433,0.0010224948875255625	0.000693256	RPH3AL(1.3228e-12, 1.209)	NA	NA	NA	NA	NA	NA	NA	NA	No	NA	HPRC,HGSVC,1KG-ONT	No	NA	NA	NA	NA	NA	NA
chr17:303791	chr17-303791-allele9696-691	INS	690	NA	0.0007564296520423601,0.0,0.0,0.0,0.0	0.000918741	RPH3AL(1.3228e-12, 1.209)	NA	NA	NA	NA	NA	NA	NA	NA	No	NA	HPRC,HGSVC,1KG-ONT	No	NA	NA	NA	NA	NA	NA
chr17:303805	chr17-303805-allele9697-277	INS	276	NA	0.031013615733736764,0.004322766570605188,0.006944444444444444,0.008946322067594433,0.006134969325153374	0.0217771	RPH3AL(1.3228e-12, 1.209)	NA	NA	NA	NA	NA	NA	NA	NA	No	NA	HPRC,HGSVC,1KG-ONT	No	NA	NA	NA	NA	NA	NA
chr17:303805	chr17-303805-allele9699-139	INS	138	NA	0.006051437216338881,0.0,0.0,0.003976143141153081,0.0	0.00463378	RPH3AL(1.3228e-12, 1.209)	NA	NA	NA	NA	NA	NA	NA	NA	No	NA	HPRC,HGSVC	No	NA	NA	NA	NA	NA	NA
chr17:303805	chr17-303805-allele9698-829	INS	828	NA	0.0045385779122541605,0.0,0.001984126984126984,0.002982107355864811,0.0010224948875255625	0.00125867	RPH3AL(1.3228e-12, 1.209)	NA	NA	NA	NA	NA	NA	NA	NA	No	NA	HPRC,HGSVC,1KG-ONT	No	NA	NA	NA	NA	NA	NA
chr17:303817	chr17-303817-allele9710-346	INS	345	NA	0.0,0.0,0.0,0.0009940357852882703,0.0	NA	RPH3AL(1.3228e-12, 1.209)	NA	NA	NA	NA	NA	NA	NA	NA	No	NA	HPRC,HGSVC,1KG-ONT	No	NA	NA	NA	NA	NA	NA
chr17:303817	chr17-303817-allele9704-2209	INS	2208	NA	0.0022692889561270802,0.001440922190201729,0.0,0.0009940357852882703,0.0	0.000980669	RPH3AL(1.3228e-12, 1.209)	NA	NA	NA	NA	NA	NA	NA	NA	No	NA	HPRC,HGSVC,1KG-ONT	No	NA	NA	NA	NA	NA	NA
chr17:303817	chr17-303817-allele9707-346	INS	345	NA	0.0,0.0,0.001984126984126984,0.0019880715705765406,0.0	0.000224143	RPH3AL(1.3228e-12, 1.209)	NA	NA	NA	NA	NA	NA	NA	NA	No	NA	HPRC,HGSVC,1KG-ONT	No	NA	NA	NA	NA	NA	NA
chr17:303817	chr17-303817-allele9705-2485	INS	2484	NA	0.0022692889561270802,0.0,0.0,0.0009940357852882703,0.0	0.00172842	RPH3AL(1.3228e-12, 1.209)	NA	NA	NA	NA	NA	NA	NA	NA	No	NA	HPRC,HGSVC,1KG-ONT	No	NA	NA	NA	NA	NA	NA
chr17:303817	chr17-303817-allele9708-208	INS	207	NA	0.0,0.0,0.0,0.0009940357852882703,0.0	NA	RPH3AL(1.3228e-12, 1.209)	NA	NA	NA	NA	NA	NA	NA	NA	No	NA	HPRC,HGSVC,1KG-ONT	No	NA	NA	NA	NA	NA	NA
chr17:303870	chr17-303870-allele9719-484	INS	483	NA	0.0037821482602118004,0.01729106628242075,0.000992063492063492,0.007952286282306162,0.005112474437627812	0.000292312	RPH3AL(1.3228e-12, 1.209)	NA	NA	NA	NA	NA	NA	NA	NA	No	NA	HPRC,HGSVC,1KG-ONT	No	NA	NA	NA	NA	NA	NA
chr17:303891	chr17-303891-allele9727-1243	INS	1242	NA	0.0015128593040847202,0.0,0.00496031746031746,0.0009940357852882703,0.0010224948875255625	NA	RPH3AL(1.3228e-12, 1.209)	NA	NA	NA	NA	NA	NA	NA	NA	No	NA	HPRC,HGSVC,1KG-ONT	No	NA	NA	NA	NA	NA	NA
chr17:303938	chr17-303938-allele9735-415	INS	414	NA	0.01361573373676248,0.005763688760806916,0.008928571428571428,0.011928429423459244,0.002044989775051125	0.00168811	RPH3AL(1.3228e-12, 1.209)	NA	NA	NA	NA	NA	NA	NA	NA	No	NA	HPRC,HGSVC	No	NA	NA	NA	NA	NA	NA
chr17:303955	chr17-303955-allele9743-70	INS	69	NA	0.0,0.001440922190201729,0.0,0.0,0.0010224948875255625	NA	RPH3AL(1.3228e-12, 1.209)	NA	NA	NA	NA	NA	NA	NA	NA	No	NA	HPRC,HGSVC,1KG-ONT	No	NA	NA	NA	NA	NA	NA
chr17:303960	chr17-303960-allele9744-1657	INS	1656	NA	0.0007564296520423601,0.0,0.0,0.0019880715705765406,0.0	NA	RPH3AL(1.3228e-12, 1.209)	NA	NA	NA	NA	NA	NA	NA	NA	No	NA	HPRC,HGSVC,1KG-ONT	No	NA	NA	NA	NA	NA	NA
chr17:303998	chr17-303998-allele9748-70	INS	69	NA	0.0007564296520423601,0.002881844380403458,0.0,0.0,0.0	NA	RPH3AL(1.3228e-12, 1.209)	NA	NA	NA	NA	NA	NA	NA	NA	No	NA	HPRC,HGSVC,1KG-ONT	No	NA	NA	NA	NA	NA	NA
chr17:304012	chr17-304012-allele9752-829	INS	828	NA	0.0,0.0,0.0,0.0019880715705765406,0.0	NA	RPH3AL(1.3228e-12, 1.209)	NA	NA	NA	NA	NA	NA	NA	NA	No	NA	HPRC,HGSVC,1KG-ONT	No	NA	NA	NA	NA	NA	NA
chr17:304067	chr17-304067-allele9755-622	INS	621	NA	0.0007564296520423601,0.0,0.0,0.0,0.0	0.000918741	RPH3AL(1.3228e-12, 1.209)	NA	NA	NA	NA	NA	NA	NA	NA	No	NA	HPRC,HGSVC,1KG-ONT	No	NA	NA	NA	NA	NA	NA
chr17:304067	chr17-304067-allele9757-139	INS	138	NA	0.0,0.002881844380403458,0.000992063492063492,0.006958250497017893,0.0010224948875255625	0.00142414	RPH3AL(1.3228e-12, 1.209)	NA	NA	NA	NA	NA	NA	NA	NA	No	NA	HPRC,HGSVC	No	NA	NA	NA	NA	NA	NA
chr17:304080	chr17-304080-allele9760-691	INS	690	NA	0.0022692889561270802,0.001440922190201729,0.010912698412698412,0.002982107355864811,0.0010224948875255625	5.55536e-05	RPH3AL(1.3228e-12, 1.209)	NA	NA	NA	NA	NA	NA	NA	NA	No	NA	HPRC,HGSVC,1KG-ONT	No	NA	NA	NA	NA	NA	NA
chr17:304093	chr17-304093-allele9762-3037	INS	3036	NA	0.0030257186081694403,0.0,0.002976190476190476,0.0009940357852882703,0.003067484662576687	NA	RPH3AL(1.3228e-12, 1.209)	NA	NA	NA	NA	NA	NA	NA	NA	No	NA	HPRC,HGSVC,1KG-ONT	No	NA	NA	NA	NA	NA	NA
chr17:304098	chr17-304098-allele9764-1	DEL	69	NA	0.00529500756429652,0.0,0.0,0.0,0.0	0.00947665	RPH3AL(1.3228e-12, 1.209)	NA	NA	NA	NA	NA	NA	NA	NA	No	NA	HPRC	No	NA	NA	NA	NA	NA	NA
chr17:304160	chr17-304160-allele9772-71	INS	70	NA	0.0,0.0,0.0,0.0009940357852882703,0.0	NA	RPH3AL(1.3228e-12, 1.209)	NA	NA	NA	NA	NA	NA	NA	NA	No	NA	HPRC,HGSVC,1KG-ONT	No	NA	NA	NA	NA	NA	NA
chr17:304160	chr17-304160-allele9769-347	INS	346	NA	0.00680786686838124,0.004322766570605188,0.026785714285714284,0.006958250497017893,0.00408997955010225	0.000391541	RPH3AL(1.3228e-12, 1.209)	NA	NA	NA	NA	NA	NA	NA	NA	No	NA	HPRC,HGSVC,1KG-ONT	No	NA	NA	NA	NA	NA	NA
chr17:304160	chr17-304160-allele9768-554	INS	553	NA	0.0015128593040847202,0.002881844380403458,0.002976190476190476,0.0,0.0	NA	RPH3AL(1.3228e-12, 1.209)	NA	NA	NA	NA	NA	NA	NA	NA	No	NA	HPRC,HGSVC,1KG-ONT	No	NA	NA	NA	NA	NA	NA
chr17:304160	chr17-304160-allele9776-485	INS	484	NA	0.0007564296520423601,0.0,0.0,0.0,0.0	0.000918741	RPH3AL(1.3228e-12, 1.209)	NA	NA	NA	NA	NA	NA	NA	NA	No	NA	HPRC,HGSVC,1KG-ONT	No	NA	NA	NA	NA	NA	NA
chr17:304160	chr17-304160-allele9771-278	INS	277	NA	0.0,0.0,0.0,0.002982107355864811,0.0010224948875255625	0.000224143	RPH3AL(1.3228e-12, 1.209)	NA	NA	NA	NA	NA	NA	NA	NA	No	NA	HPRC,HGSVC,1KG-ONT	No	NA	NA	NA	NA	NA	NA
chr17:304161	chr17-304161-allele9781-1177	INS	1176	NA	0.0030257186081694403,0.002881844380403458,0.0,0.004970178926441352,0.0	NA	RPH3AL(1.3228e-12, 1.209)	NA	NA	NA	NA	NA	NA	NA	NA	No	NA	HPRC,HGSVC,1KG-ONT	No	NA	NA	NA	NA	NA	NA
chr17:304161	chr17-304161-allele9786-347	INS	346	NA	0.0,0.002881844380403458,0.0,0.0019880715705765406,0.0	0.000224143	RPH3AL(1.3228e-12, 1.209)	NA	NA	NA	NA	NA	NA	NA	NA	No	NA	HPRC,HGSVC,1KG-ONT	No	NA	NA	NA	NA	NA	NA
chr17:304161	chr17-304161-allele9791-416	INS	415	NA	0.0015128593040847202,0.0,0.0,0.0,0.0	0.00234988	RPH3AL(1.3228e-12, 1.209)	NA	NA	NA	NA	NA	NA	NA	NA	No	NA	HPRC,HGSVC	No	NA	NA	NA	NA	NA	NA
chr17:304161	chr17-304161-allele9793-416	INS	415	NA	0.0,0.0,0.0,0.0009940357852882703,0.0010224948875255625	NA	RPH3AL(1.3228e-12, 1.209)	NA	NA	NA	NA	NA	NA	NA	NA	No	NA	HPRC,HGSVC	No	NA	NA	NA	NA	NA	NA
chr17:304161	chr17-304161-allele9790-140	INS	139	NA	0.0,0.0,0.000992063492063492,0.0,0.0	NA	RPH3AL(1.3228e-12, 1.209)	NA	NA	NA	NA	NA	NA	NA	NA	No	NA	HPRC,HGSVC	No	NA	NA	NA	NA	NA	NA
chr17:304161	chr17-304161-allele9797-899	INS	898	NA	0.0007564296520423601,0.0,0.0,0.0,0.0010224948875255625	NA	RPH3AL(1.3228e-12, 1.209)	NA	NA	NA	NA	NA	NA	NA	NA	No	NA	HPRC,HGSVC,1KG-ONT	No	NA	NA	NA	NA	NA	NA
chr17:304161	chr17-304161-allele9779-1796	INS	1795	NA	0.0030257186081694403,0.005763688760806916,0.002976190476190476,0.004970178926441352,0.0	NA	RPH3AL(1.3228e-12, 1.209)	NA	NA	NA	NA	NA	NA	NA	NA	No	NA	HPRC,HGSVC	No	NA	NA	NA	NA	NA	NA
chr17:304161	chr17-304161-allele9778-71	INS	70	NA	0.03328290468986384,0.008645533141210375,0.002976190476190476,0.014910536779324055,0.009202453987730062	0.0187758	RPH3AL(1.3228e-12, 1.209)	NA	NA	NA	NA	NA	NA	NA	NA	No	NA	HPRC,HGSVC,1KG-ONT	No	NA	NA	NA	NA	NA	NA
chr17:304161	chr17-304161-allele9780-1935	INS	1934	NA	0.0007564296520423601,0.005763688760806916,0.0,0.005964214711729622,0.0081799591002045	0.0017395	RPH3AL(1.3228e-12, 1.209)	NA	NA	NA	NA	NA	NA	NA	NA	No	NA	HPRC,HGSVC	No	NA	NA	NA	NA	NA	NA
chr17:304161	chr17-304161-allele9777-209	INS	208	NA	0.0015128593040847202,0.0,0.0,0.0,0.0010224948875255625	0.00077342	RPH3AL(1.3228e-12, 1.209)	NA	NA	NA	NA	NA	NA	NA	NA	No	NA	HPRC,HGSVC,1KG-ONT	No	NA	NA	NA	NA	NA	NA
chr17:304161	chr17-304161-allele9784-71	INS	70	NA	0.0,0.0,0.001984126984126984,0.002982107355864811,0.0	0.000408842	RPH3AL(1.3228e-12, 1.209)	NA	NA	NA	NA	NA	NA	NA	NA	No	NA	HPRC,HGSVC,1KG-ONT	No	NA	NA	NA	NA	NA	NA
chr17:304161	chr17-304161-allele9782-1520	INS	1519	NA	0.0007564296520423601,0.0,0.0,0.0009940357852882703,0.0	NA	RPH3AL(1.3228e-12, 1.209)	NA	NA	NA	NA	NA	NA	NA	NA	No	NA	HPRC,HGSVC,1KG-ONT	No	NA	NA	NA	NA	NA	NA
chr17:304161	chr17-304161-allele9788-278	INS	277	NA	0.0007564296520423601,0.0,0.0,0.0,0.0	0.000918741	RPH3AL(1.3228e-12, 1.209)	NA	NA	NA	NA	NA	NA	NA	NA	No	NA	HPRC,HGSVC,1KG-ONT	No	NA	NA	NA	NA	NA	NA
chr17:304161	chr17-304161-allele9798-209	INS	208	NA	0.0007564296520423601,0.001440922190201729,0.000992063492063492,0.0009940357852882703,0.003067484662576687	NA	RPH3AL(1.3228e-12, 1.209)	NA	NA	NA	NA	NA	NA	NA	NA	No	NA	HPRC,HGSVC,1KG-ONT	No	NA	NA	NA	NA	NA	NA
chr17:304167	chr17-304167-allele9812-1381	INS	1380	NA	0.0,0.0,0.0,0.0,0.006134969325153374	0.000593574	RPH3AL(1.3228e-12, 1.209)	NA	NA	NA	NA	NA	NA	NA	NA	No	NA	HPRC,HGSVC,1KG-ONT	No	NA	NA	NA	NA	NA	NA
chr17:304205	chr17-304205-allele9813-1036	INS	1035	NA	0.0022692889561270802,0.0,0.000992063492063492,0.0019880715705765406,0.0	0.000371588	RPH3AL(1.3228e-12, 1.209)	NA	NA	NA	NA	NA	NA	NA	NA	No	NA	HPRC,HGSVC,1KG-ONT	No	NA	NA	NA	NA	NA	NA
chr17:304923	chr17-304923-allele9831-515	INS	514	NA	0.0015128593040847202,0.0,0.005952380952380952,0.0,0.0010224948875255625	NA	RPH3AL(1.3228e-12, 1.209)	NA	NA	NA	NA	NA	NA	NA	enhancer	No	NA	HPRC,HGSVC	Yes	NA	NA	NA	NA	NA	NA
chr17:304923	chr17-304923-allele9829-776	INS	775	NA	0.0015128593040847202,0.0,0.001984126984126984,0.002982107355864811,0.0081799591002045	0.00016664	RPH3AL(1.3228e-12, 1.209)	NA	NA	NA	NA	NA	NA	NA	enhancer	No	NA	HPRC,HGSVC,1KG-ONT	Yes	NA	NA	NA	NA	NA	NA
chr17:304923	chr17-304923-allele9832-549	INS	548	NA	0.0,0.0,0.0,0.0,0.003067484662576687	3.94758e-05	RPH3AL(1.3228e-12, 1.209)	NA	NA	NA	NA	NA	NA	NA	enhancer	No	NA	HPRC,HGSVC	Yes	NA	NA	NA	NA	NA	NA
chr17:304948	chr17-304948-allele9836-946	INS	945	NA	0.0,0.0,0.018849206349206348,0.005964214711729622,0.0	0.00410959	RPH3AL(1.3228e-12, 1.209)	NA	NA	NA	NA	NA	NA	NA	enhancer	No	NA	HPRC,HGSVC,1KG-ONT	No	NA	NA	NA	NA	NA	NA
chr17:304948	chr17-304948-allele9835-1003	INS	1002	NA	0.0022692889561270802,0.0446685878962536,0.05952380952380952,0.009940357852882704,0.0081799591002045	0.0163446	RPH3AL(1.3228e-12, 1.209)	NA	NA	NA	NA	NA	NA	NA	enhancer	No	NA	HPRC,HGSVC,1KG-ONT	No	NA	NA	NA	NA	NA	NA
chr17:304948	chr17-304948-allele9837-824	INS	823	NA	0.0045385779122541605,0.020172910662824207,0.010912698412698412,0.017892644135188866,0.00408997955010225	0.00270794	RPH3AL(1.3228e-12, 1.209)	NA	NA	NA	NA	NA	NA	NA	enhancer	No	NA	HPRC,HGSVC,1KG-ONT	No	NA	NA	NA	NA	NA	NA
chr17:304948	chr17-304948-allele9838-1	DEL	143	NA	0.06959152798789713,0.001440922190201729,0.0,0.0,0.0	0.121559	RPH3AL(1.3228e-12, 1.209)	NA	NA	NA	NA	NA	NA	NA	enhancer	No	NA	HPRC,HGSVC,1KG-ONT	No	NA	NA	NA	NA	NA	NA
chr17:304951	chr17-304951-allele9842-67	INS	66	NA	0.0022692889561270802,0.0,0.0,0.0,0.0	0.00377908	RPH3AL(1.3228e-12, 1.209)	NA	NA	NA	NA	NA	NA	NA	enhancer	No	NA	HPRC,1KG-ONT	Yes	NA	NA	NA	NA	NA	NA
chr17:304951	chr17-304951-allele9844-1	DEL	158	NA	0.08623298033282904,0.005763688760806916,0.0,0.002982107355864811,0.0	0.137646	RPH3AL(1.3228e-12, 1.209)	NA	NA	NA	NA	NA	NA	NA	enhancer	No	NA	HPRC,HGSVC,1KG-ONT	No	NA	NA	NA	NA	NA	NA
chr17:304951	chr17-304951-allele9841-400	INS	399	NA	0.0,0.001440922190201729,0.005952380952380952,0.0,0.005112474437627812	0.00170264	RPH3AL(1.3228e-12, 1.209)	NA	NA	NA	NA	NA	NA	NA	enhancer	No	NA	HPRC,HGSVC,1KG-ONT	Yes	NA	NA	NA	NA	NA	NA
chr17:304963	chr17-304963-allele9847-505	INS	504	NA	0.0030257186081694403,0.007204610951008645,0.0248015873015873,0.03180914512922465,0.009202453987730062	0.00837359	RPH3AL(1.3228e-12, 1.209)	NA	NA	NA	NA	NA	NA	NA	enhancer	No	NA	HPRC,HGSVC	Yes	NA	NA	NA	NA	NA	NA
chr17:304964	chr17-304964-allele9849-362	INS	361	NA	0.0022692889561270802,0.0,0.0,0.0,0.0	0.00377908	RPH3AL(1.3228e-12, 1.209)	NA	NA	NA	NA	NA	NA	NA	enhancer	No	NA	HPRC,HGSVC,1KG-ONT	Yes	NA	NA	NA	NA	NA	NA
chr17:304967	chr17-304967-allele9851-270	INS	269	NA	0.014372163388804841,0.002881844380403458,0.001984126984126984,0.0,0.0	0.0185874	RPH3AL(1.3228e-12, 1.209)	NA	NA	NA	NA	NA	NA	NA	enhancer	No	NA	HPRC,HGSVC,1KG-ONT	Yes	NA	NA	NA	NA	NA	NA
chr17:304983	chr17-304983-allele9856-62	INS	61	NA	0.0113464447806354,0.0,0.000992063492063492,0.0,0.0	0.0184731	RPH3AL(1.3228e-12, 1.209)	NA	NA	NA	NA	NA	NA	NA	enhancer	No	NA	HPRC,1KG-ONT	Yes	NA	NA	NA	NA	NA	NA
chr17:304983	chr17-304983-allele9857-1256	INS	1255	NA	0.0045385779122541605,0.0,0.0,0.0019880715705765406,0.0010224948875255625	0.00323332	RPH3AL(1.3228e-12, 1.209)	NA	NA	NA	NA	NA	NA	NA	enhancer	No	NA	HPRC,HGSVC,1KG-ONT	No	NA	NA	NA	NA	NA	NA
chr17:304983	chr17-304983-allele9858-1143	INS	1142	NA	0.01059001512859304,0.002881844380403458,0.0,0.0,0.0010224948875255625	0.0135033	RPH3AL(1.3228e-12, 1.209)	NA	NA	NA	NA	NA	NA	NA	enhancer	No	NA	HPRC,HGSVC,1KG-ONT	No	NA	NA	NA	NA	NA	NA
chr17:304997	chr17-304997-allele9860-726	INS	725	NA	0.0,0.018731988472622477,0.006944444444444444,0.009940357852882704,0.005112474437627812	0.00584703	RPH3AL(1.3228e-12, 1.209)	NA	NA	NA	NA	NA	NA	NA	enhancer	No	NA	HPRC,HGSVC,1KG-ONT	Yes	NA	NA	NA	NA	NA	NA
chr17:304998	chr17-304998-allele9864-474	INS	473	NA	0.0030257186081694403,0.002881844380403458,0.01488095238095238,0.008946322067594433,0.007157464212678937	0.00185517	RPH3AL(1.3228e-12, 1.209)	NA	NA	NA	NA	NA	NA	NA	enhancer	No	NA	HPRC,HGSVC	Yes	NA	NA	NA	NA	NA	NA
chr17:304998	chr17-304998-allele9863-633	INS	632	NA	0.012859304084720122,0.002881844380403458,0.000992063492063492,0.002982107355864811,0.0	0.0131364	RPH3AL(1.3228e-12, 1.209)	NA	NA	NA	NA	NA	NA	NA	enhancer	No	NA	HPRC,HGSVC,1KG-ONT	Yes	NA	NA	NA	NA	NA	NA
chr17:304998	chr17-304998-allele9862-239	INS	238	NA	0.0022692889561270802,0.0,0.0,0.0,0.0	0.00377908	RPH3AL(1.3228e-12, 1.209)	NA	NA	NA	NA	NA	NA	NA	enhancer	No	NA	HPRC,HGSVC,1KG-ONT	Yes	NA	NA	NA	NA	NA	NA
chr17:304998	chr17-304998-allele9866-680	INS	679	NA	0.0045385779122541605,0.001440922190201729,0.002976190476190476,0.009940357852882704,0.002044989775051125	NA	RPH3AL(1.3228e-12, 1.209)	NA	NA	NA	NA	NA	NA	NA	enhancer	No	NA	HPRC,HGSVC,1KG-ONT	Yes	NA	NA	NA	NA	NA	NA
chr17:304998	chr17-304998-allele9861-222	INS	221	NA	0.0030257186081694403,0.001440922190201729,0.0,0.0009940357852882703,0.0	0.00206069	RPH3AL(1.3228e-12, 1.209)	NA	NA	NA	NA	NA	NA	NA	enhancer	No	NA	HPRC,HGSVC,1KG-ONT	Yes	NA	NA	NA	NA	NA	NA
chr17:304998	chr17-304998-allele9868-872	INS	871	NA	0.0037821482602118004,0.010086455331412104,0.005952380952380952,0.014910536779324055,0.003067484662576687	0.000961094	RPH3AL(1.3228e-12, 1.209)	NA	NA	NA	NA	NA	NA	NA	enhancer	No	NA	HPRC,HGSVC,1KG-ONT	No	NA	NA	NA	NA	NA	NA
chr17:304998	chr17-304998-allele9867-254	INS	253	NA	0.0030257186081694403,0.0,0.002976190476190476,0.0,0.0	0.00123841	RPH3AL(1.3228e-12, 1.209)	NA	NA	NA	NA	NA	NA	NA	enhancer	No	NA	HPRC,HGSVC,1KG-ONT	Yes	NA	NA	NA	NA	NA	NA
chr17:304998	chr17-304998-allele9865-444	INS	443	NA	0.0037821482602118004,0.0,0.001984126984126984,0.0,0.0	0.00324023	RPH3AL(1.3228e-12, 1.209)	NA	NA	NA	NA	NA	NA	NA	enhancer	No	NA	HPRC,HGSVC	Yes	NA	NA	NA	NA	NA	NA
chr17:304999	chr17-304999-allele9873-634	INS	633	NA	0.0,0.001440922190201729,0.0,0.0,0.0	NA	RPH3AL(1.3228e-12, 1.209)	NA	NA	NA	NA	NA	NA	NA	enhancer	No	NA	HPRC,HGSVC,1KG-ONT	Yes	NA	NA	NA	NA	NA	NA
chr17:305011	chr17-305011-allele9875-568	INS	567	NA	0.0030257186081694403,0.007204610951008645,0.003968253968253968,0.0009940357852882703,0.0010224948875255625	NA	RPH3AL(1.3228e-12, 1.209)	NA	NA	NA	NA	NA	NA	NA	enhancer	No	NA	HPRC,HGSVC	Yes	NA	NA	NA	NA	NA	NA
chr17:305014	chr17-305014-allele9880-297	INS	296	NA	0.01361573373676248,0.0,0.0,0.0019880715705765406,0.002044989775051125	0.0172577	RPH3AL(1.3228e-12, 1.209)	NA	NA	NA	NA	NA	NA	NA	enhancer	No	NA	HPRC,HGSVC,1KG-ONT	Yes	NA	NA	NA	NA	NA	NA
chr17:305014	chr17-305014-allele9879-1765	INS	1764	NA	0.0,0.0,0.000992063492063492,0.0,0.0	NA	RPH3AL(1.3228e-12, 1.209)	NA	NA	NA	NA	NA	NA	NA	enhancer	No	NA	HPRC,HGSVC,1KG-ONT	No	NA	NA	NA	NA	NA	NA
chr17:305025	chr17-305025-allele9884-1863	INS	1862	NA	0.0007564296520423601,0.0,0.0,0.0,0.005112474437627812	NA	RPH3AL(1.3228e-12, 1.209)	NA	NA	NA	NA	NA	NA	NA	enhancer	No	NA	HPRC,HGSVC,1KG-ONT	No	NA	NA	NA	NA	NA	NA
chr17:305027	chr17-305027-allele9885-1243	INS	1242	NA	0.0015128593040847202,0.002881844380403458,0.003968253968253968,0.002982107355864811,0.0010224948875255625	NA	RPH3AL(1.3228e-12, 1.209)	NA	NA	NA	NA	NA	NA	NA	enhancer	No	NA	HPRC,HGSVC,1KG-ONT	No	NA	NA	NA	NA	NA	NA
chr17:305043	chr17-305043-allele9888-316	INS	315	NA	0.0,0.0,0.000992063492063492,0.0009940357852882703,0.0	NA	RPH3AL(1.3228e-12, 1.209)	NA	NA	NA	NA	NA	NA	NA	enhancer	No	NA	HPRC,HGSVC,1KG-ONT	Yes	NA	NA	NA	NA	NA	NA
chr17:305046	chr17-305046-allele9891-63	INS	62	NA	0.0,0.0,0.002976190476190476,0.0,0.0	3.94758e-05	RPH3AL(1.3228e-12, 1.209)	NA	NA	NA	NA	NA	NA	NA	enhancer	No	NA	HPRC,1KG-ONT	Yes	NA	NA	NA	NA	NA	NA
chr17:305049	chr17-305049-allele9892-600	INS	599	NA	0.028744326777609682,0.0,0.01488095238095238,0.0,0.0010224948875255625	0.0269238	RPH3AL(1.3228e-12, 1.209)	NA	NA	NA	NA	NA	NA	NA	enhancer	No	NA	HPRC,HGSVC	Yes	NA	NA	NA	NA	NA	NA
chr17:305059	chr17-305059-allele9893-1625	INS	1624	NA	0.0,0.0,0.002976190476190476,0.0,0.0	3.94758e-05	RPH3AL(1.3228e-12, 1.209)	NA	NA	NA	NA	NA	NA	NA	enhancer	No	NA	HPRC,HGSVC,1KG-ONT	No	NA	NA	NA	NA	NA	NA
chr17:305066	chr17-305066-allele9899-1366	INS	1365	NA	0.0030257186081694403,0.0,0.003968253968253968,0.0,0.0	0.000667154	RPH3AL(1.3228e-12, 1.209)	NA	NA	NA	NA	NA	NA	NA	enhancer	No	NA	HPRC,HGSVC	No	NA	NA	NA	NA	NA	NA
chr17:305077	chr17-305077-allele9904-2002	INS	2001	NA	0.0007564296520423601,0.0,0.0,0.0,0.0	0.000918741	RPH3AL(1.3228e-12, 1.209)	NA	NA	NA	NA	NA	NA	NA	enhancer	No	NA	HPRC,HGSVC,1KG-ONT	No	NA	NA	NA	NA	NA	NA
chr17:305089	chr17-305089-allele9907-2109	INS	2108	NA	0.0,0.005763688760806916,0.03273809523809524,0.0009940357852882703,0.00408997955010225	0.00726538	RPH3AL(1.3228e-12, 1.209)	NA	NA	NA	NA	NA	NA	NA	enhancer	No	NA	HPRC,HGSVC,1KG-ONT	No	NA	NA	NA	NA	NA	NA
chr17:305093	chr17-305093-allele9910-2837	INS	2836	NA	0.009077155824508321,0.004322766570605188,0.0,0.0,0.0	0.0108499	RPH3AL(1.3228e-12, 1.209)	NA	NA	NA	NA	NA	NA	NA	enhancer	No	NA	HPRC,HGSVC,1KG-ONT	No	NA	NA	NA	NA	NA	NA
chr17:305109	chr17-305109-allele9920-568	INS	567	NA	0.0,0.002881844380403458,0.0,0.0,0.0	NA	RPH3AL(1.3228e-12, 1.209)	NA	NA	NA	NA	NA	NA	NA	enhancer	No	NA	HPRC,HGSVC	No	NA	NA	NA	NA	NA	NA
chr17:305109	chr17-305109-allele9914-548	INS	547	NA	0.0030257186081694403,0.001440922190201729,0.006944444444444444,0.002982107355864811,0.0	NA	RPH3AL(1.3228e-12, 1.209)	NA	NA	NA	NA	NA	NA	NA	enhancer	No	NA	HPRC,HGSVC	No	NA	NA	NA	NA	NA	NA
chr17:305109	chr17-305109-allele9915-433	INS	432	NA	0.0,0.0,0.001984126984126984,0.0009940357852882703,0.0	3.94758e-05	RPH3AL(1.3228e-12, 1.209)	NA	NA	NA	NA	NA	NA	NA	enhancer	No	NA	HPRC,HGSVC,1KG-ONT	No	NA	NA	NA	NA	NA	NA
chr17:305109	chr17-305109-allele9924-822	INS	821	NA	0.0022692889561270802,0.0,0.0,0.0,0.0	0.00377908	RPH3AL(1.3228e-12, 1.209)	NA	NA	NA	NA	NA	NA	NA	enhancer	No	NA	HPRC,HGSVC,1KG-ONT	No	NA	NA	NA	NA	NA	NA
chr17:305109	chr17-305109-allele9913-2526	INS	2525	NA	0.0,0.004322766570605188,0.0,0.0,0.0	3.94758e-05	RPH3AL(1.3228e-12, 1.209)	NA	NA	NA	NA	NA	NA	NA	enhancer	No	NA	HPRC,HGSVC,1KG-ONT	No	NA	NA	NA	NA	NA	NA
chr17:305110	chr17-305110-allele9925-71	INS	70	NA	0.0030257186081694403,0.012968299711815562,0.13095238095238096,0.0019880715705765406,0.00408997955010225	0.0224126	RPH3AL(1.3228e-12, 1.209)	NA	NA	NA	NA	NA	NA	NA	enhancer	No	NA	HPRC,1KG-ONT	No	NA	NA	NA	NA	NA	NA
chr17:305113	chr17-305113-allele9926-728	INS	727	NA	0.025718608169440244,0.007204610951008645,0.00496031746031746,0.009940357852882704,0.023517382413087935	0.00598194	RPH3AL(1.3228e-12, 1.209)	NA	NA	NA	NA	NA	NA	NA	enhancer	No	NA	HPRC,HGSVC,1KG-ONT	No	NA	NA	NA	NA	NA	NA
chr17:305116	chr17-305116-allele9928-623	INS	622	NA	0.00680786686838124,0.001440922190201729,0.0,0.0,0.0	0.0101459	RPH3AL(1.3228e-12, 1.209)	NA	NA	NA	NA	NA	NA	NA	enhancer	No	NA	HPRC,HGSVC,1KG-ONT	No	NA	NA	NA	NA	NA	NA
chr17:305133	chr17-305133-allele9930-2391	INS	2390	NA	0.0,0.001440922190201729,0.001984126984126984,0.0,0.0	NA	RPH3AL(1.3228e-12, 1.209)	NA	NA	NA	NA	NA	NA	NA	enhancer	No	NA	HPRC,HGSVC,1KG-ONT	No	NA	NA	NA	NA	NA	NA
chr17:307194	chr17-307194-allele9961-1	DEL	224	NA	0.0007564296520423601,0.0,0.0,0.0,0.0	0.000918741	RPH3AL(1.3228e-12, 1.209)	NA	NA	NA	NA	NA	NA	NA	NA	No	NA	1KG-ONT	No	NA	NA	NA	NA	NA	NA
chr17:307199	chr17-307199-allele9962-1	DEL	176	NA	0.014372163388804841,0.0,0.0,0.0009940357852882703,0.0	0.0241257	RPH3AL(1.3228e-12, 1.209)	NA	NA	NA	NA	NA	NA	NA	NA	No	NA	1KG-ONT	No	NA	NA	NA	NA	NA	NA
chr17:307231	chr17-307231-allele9964-1	DEL	80	NA	0.17851739788199697,0.10230547550432277,0.08928571428571429,0.03876739562624255,0.044989775051124746	0.0691889	RPH3AL(1.3228e-12, 1.209)	NA	NA	NA	NA	NA	NA	NA	NA	No	NA	HPRC,HGSVC,1KG-ONT	No	NA	NA	NA	NA	NA	NA
chr17:307237	chr17-307237-allele9966-1	DEL	63	NA	0.012859304084720122,0.008645533141210375,0.03670634920634921,0.003976143141153081,0.005112474437627812	NA	RPH3AL(1.3228e-12, 1.209)	NA	NA	NA	NA	NA	NA	NA	NA	No	NA	HPRC,HGSVC,1KG-ONT	No	NA	NA	NA	NA	NA	NA
chr17:307246	chr17-307246-allele9968-1	DEL	65	NA	0.6013615733736762,0.7953890489913544,0.7757936507936508,0.8290258449304175,0.8844580777096115	0.125286	RPH3AL(1.3228e-12, 1.209)	NA	NA	NA	NA	NA	NA	NA	NA	No	NA	HPRC,HGSVC,1KG-ONT	No	NA	NA	NA	NA	NA	NA
chr17:309500	chr17-309500-allele9998-173	INS	172	NA	0.01361573373676248,0.001440922190201729,0.000992063492063492,0.0,0.0	0.02071	RPH3AL(1.3228e-12, 1.209)	NA	NA	NA	NA	NA	NA	NA	enhancer	No	NA	HPRC,HGSVC,1KG-ONT	Yes	NA	NA	NA	NA	NA	NA
chr17:309505	chr17-309505-allele9999-1	DEL	60	NA	0.0,0.0,0.005952380952380952,0.0,0.0	0.000593574	RPH3AL(1.3228e-12, 1.209)	NA	NA	NA	NA	NA	NA	NA	enhancer	No	NA	HPRC	No	NA	NA	NA	NA	NA	NA
chr17:309519	chr17-309519-allele10001-56	INS	55	NA	0.014372163388804841,0.0,0.0,0.0019880715705765406,0.006134969325153374	0.0132654	RPH3AL(1.3228e-12, 1.209)	NA	NA	NA	NA	NA	NA	NA	enhancer	No	NA	HPRC,HGSVC,1KG-ONT	Yes	NA	NA	NA	NA	NA	NA
chr17:309523	chr17-309523-allele10005-61	INS	60	NA	0.03555219364599092,0.001440922190201729,0.0,0.0019880715705765406,0.0	0.0583464	RPH3AL(1.3228e-12, 1.209)	NA	NA	NA	NA	NA	NA	NA	enhancer	No	NA	HPRC,HGSVC,1KG-ONT	Yes	NA	NA	NA	NA	NA	NA
chr17:309523	chr17-309523-allele10004-116	INS	115	NA	0.02723146747352496,0.09077809798270893,0.08432539682539683,0.018886679920477135,0.010224948875255624	0.00473624	RPH3AL(1.3228e-12, 1.209)	NA	NA	NA	NA	NA	NA	NA	enhancer	No	NA	HPRC,HGSVC,1KG-ONT	Yes	NA	NA	NA	NA	NA	NA
chr17:309523	chr17-309523-allele10003-171	INS	170	NA	0.06580937972768533,0.004322766570605188,0.0,0.0009940357852882703,0.0	0.109115	RPH3AL(1.3228e-12, 1.209)	NA	NA	NA	NA	NA	NA	NA	enhancer	No	NA	HPRC,HGSVC,1KG-ONT	Yes	NA	NA	NA	NA	NA	NA
chr17:309523	chr17-309523-allele10006-526	INS	525	NA	0.0113464447806354,0.001440922190201729,0.0,0.0,0.0	0.0185365	RPH3AL(1.3228e-12, 1.209)	NA	NA	NA	NA	NA	NA	NA	enhancer	No	NA	HPRC,HGSVC	Yes	NA	NA	NA	NA	NA	NA
chr17:309540	chr17-309540-allele10010-115	INS	114	NA	0.007564296520423601,0.008645533141210375,0.04861111111111111,0.019880715705765408,0.04805725971370143	0.0120671	RPH3AL(1.3228e-12, 1.209)	NA	NA	NA	NA	NA	NA	NA	enhancer	No	NA	HPRC,HGSVC	No	NA	NA	NA	NA	NA	NA
chr17:309554	chr17-309554-allele10011-1	DEL	172	NA	0.02723146747352496,0.002881844380403458,0.0,0.002982107355864811,0.0	0.0397117	RPH3AL(1.3228e-12, 1.209)	NA	NA	NA	NA	NA	NA	NA	enhancer	No	NA	HGSVC	No	NA	NA	NA	NA	NA	NA
chr17:309565	chr17-309565-allele10014-56	INS	55	NA	0.0,0.0,0.0,0.0019880715705765406,0.006134969325153374	0.000963133	RPH3AL(1.3228e-12, 1.209)	NA	NA	NA	NA	NA	NA	NA	enhancer	No	NA	HPRC,HGSVC,1KG-ONT	Yes	NA	NA	NA	NA	NA	NA
chr17:309571	chr17-309571-allele10016-448	INS	447	NA	0.01361573373676248,0.001440922190201729,0.0,0.0,0.0	0.0227299	RPH3AL(1.3228e-12, 1.209)	NA	NA	NA	NA	NA	NA	NA	enhancer	No	NA	HPRC,HGSVC,1KG-ONT	No	NA	NA	NA	NA	NA	NA
chr17:309571	chr17-309571-allele10017-104	INS	103	NA	0.0,0.0,0.000992063492063492,0.0,0.0010224948875255625	NA	RPH3AL(1.3228e-12, 1.209)	NA	NA	NA	NA	NA	NA	NA	enhancer	No	NA	HPRC,HGSVC	No	NA	NA	NA	NA	NA	NA
chr17:309580	chr17-309580-allele10026-229	INS	228	NA	0.0007564296520423601,0.005763688760806916,0.016865079365079364,0.0,0.00408997955010225	0.00299914	RPH3AL(1.3228e-12, 1.209)	NA	NA	NA	NA	NA	NA	NA	enhancer	No	NA	HPRC,HGSVC,1KG-ONT	No	NA	NA	NA	NA	NA	NA
chr17:309580	chr17-309580-allele10025-387	INS	386	NA	0.015128593040847202,0.04899135446685879,0.037698412698412696,0.10238568588469185,0.09611451942740286	0.0297049	RPH3AL(1.3228e-12, 1.209)	NA	NA	NA	NA	NA	NA	NA	enhancer	No	NA	HPRC,HGSVC,1KG-ONT	No	NA	NA	NA	NA	NA	NA
chr17:309595	chr17-309595-allele10035-389	INS	388	NA	0.0045385779122541605,0.024495677233429394,0.011904761904761904,0.039761431411530816,0.03680981595092025	0.012604	RPH3AL(1.3228e-12, 1.209)	NA	NA	NA	NA	NA	NA	NA	enhancer	No	NA	HPRC,HGSVC,1KG-ONT	No	NA	NA	NA	NA	NA	NA
chr17:309595	chr17-309595-allele10036-219	INS	218	NA	0.0030257186081694403,0.0,0.013888888888888888,0.0,0.0	NA	RPH3AL(1.3228e-12, 1.209)	NA	NA	NA	NA	NA	NA	NA	enhancer	No	NA	HPRC,HGSVC,1KG-ONT	No	NA	NA	NA	NA	NA	NA
chr17:309595	chr17-309595-allele10034-340	INS	339	NA	0.024205748865355523,0.04610951008645533,0.028769841269841268,0.10039761431411531,0.026584867075664622	0.00797241	RPH3AL(1.3228e-12, 1.209)	NA	NA	NA	NA	NA	NA	NA	enhancer	No	NA	HPRC,HGSVC,1KG-ONT	No	NA	NA	NA	NA	NA	NA
chr17:309595	chr17-309595-allele10030-165	INS	164	NA	0.1043872919818457,0.46253602305475505,0.5049603174603174,0.35984095427435386,0.4130879345603272	0.207761	RPH3AL(1.3228e-12, 1.209)	NA	NA	NA	NA	NA	NA	NA	enhancer	No	NA	HPRC,HGSVC,1KG-ONT	No	NA	NA	NA	NA	NA	NA
chr17:309597	chr17-309597-allele10039-340	INS	339	NA	0.038577912254160365,0.04899135446685879,0.031746031746031744,0.10337972166998012,0.032719836400818	0.00219886	RPH3AL(1.3228e-12, 1.209)	NA	NA	NA	NA	NA	NA	NA	enhancer	No	NA	HPRC,HGSVC,1KG-ONT	No	NA	NA	NA	NA	NA	NA
chr17:309597	chr17-309597-allele10038-219	INS	218	NA	0.0030257186081694403,0.0,0.013888888888888888,0.0,0.0	NA	RPH3AL(1.3228e-12, 1.209)	NA	NA	NA	NA	NA	NA	NA	enhancer	No	NA	HPRC,HGSVC,1KG-ONT	No	NA	NA	NA	NA	NA	NA
chr17:309678	chr17-309678-allele10056-1	DEL	59	NA	0.0007564296520423601,0.0,0.0,0.0,0.0	0.000918741	RPH3AL(1.3228e-12, 1.209)	NA	NA	NA	NA	NA	NA	NA	enhancer	No	NA	HPRC	No	NA	NA	NA	NA	NA	NA
chr17:314397	chr17-314397-allele10120-5307	INS	5306	NA	0.0,0.0,0.003968253968253968,0.0,0.0	0.000224143	RPH3AL(1.3228e-12, 1.209)	NA	NA	NA	NA	NA	NA	NA	NA	Yes	NA	HPRC,HGSVC	No	NA	NA	NA	NA	NA	NA
chr17:314468	chr17-314468-allele10142-332	INS	331	NA	0.012859304084720122,0.0,0.000992063492063492,0.004970178926441352,0.003067484662576687	0.00985758	RPH3AL(1.3228e-12, 1.209)	NA	NA	NA	NA	NA	NA	NA	enhancer	Yes	NA	HPRC,HGSVC	No	NA	NA	NA	NA	NA	NA
chr17:314586	chr17-314586-allele10174-7479	INS	7478	NA	0.0022692889561270802,0.021613832853025938,0.047619047619047616,0.008946322067594433,0.03578732106339468	0.0159618	RPH3AL(1.3228e-12, 1.209)	NA	NA	NA	NA	NA	NA	NA	enhancer	Yes	NA	HGSVC	No	NA	NA	NA	NA	NA	NA
chr17:314646	chr17-314646-allele10191-9009	INS	9008	NA	0.0007564296520423601,0.0,0.005952380952380952,0.006958250497017893,0.028629856850715747	0.00588216	RPH3AL(1.3228e-12, 1.209)	NA	NA	NA	NA	NA	NA	NA	enhancer	Yes	NA	HPRC,HGSVC	No	NA	NA	NA	NA	NA	NA
chr17:314646	chr17-314646-allele10188-3654	INS	3653	NA	0.0015128593040847202,0.008645533141210375,0.0,0.0,0.0	NA	RPH3AL(1.3228e-12, 1.209)	NA	NA	NA	NA	NA	NA	NA	enhancer	Yes	NA	HPRC,HGSVC	No	NA	NA	NA	NA	NA	NA
chr17:314646	chr17-314646-allele10187-9134	INS	9133	NA	0.007564296520423601,0.02881844380403458,0.04365079365079365,0.02584493041749503,0.02147239263803681	0.0101507	RPH3AL(1.3228e-12, 1.209)	NA	NA	NA	NA	NA	NA	NA	enhancer	Yes	NA	HPRC,HGSVC	No	NA	NA	NA	NA	NA	NA
chr17:314646	chr17-314646-allele10189-9960	INS	9959	NA	0.0,0.0,0.0,0.005964214711729622,0.0010224948875255625	0.000778337	RPH3AL(1.3228e-12, 1.209)	NA	NA	NA	NA	NA	NA	NA	enhancer	Yes	NA	HPRC,HGSVC	No	NA	NA	NA	NA	NA	NA
chr17:314650	chr17-314650-allele10194-394	INS	393	NA	0.0030257186081694403,0.004322766570605188,0.00496031746031746,0.02186878727634195,0.005112474437627812	0.00216943	RPH3AL(1.3228e-12, 1.209)	NA	NA	NA	NA	NA	NA	NA	enhancer	Yes	NA	HPRC,HGSVC	Yes	NA	NA	NA	NA	NA	NA
chr17:314651	chr17-314651-allele10199-6099	INS	6098	NA	0.0015128593040847202,0.0,0.0,0.0,0.0	0.00234988	RPH3AL(1.3228e-12, 1.209)	NA	NA	NA	NA	NA	NA	NA	enhancer	Yes	NA	HPRC,HGSVC	No	NA	NA	NA	NA	NA	NA
chr17:314675	chr17-314675-allele10205-1209	INS	1208	NA	0.0,0.0,0.0,0.002982107355864811,0.002044989775051125	0.000408842	RPH3AL(1.3228e-12, 1.209)	NA	NA	NA	NA	NA	NA	NA	enhancer	Yes	NA	HPRC,HGSVC,1KG-ONT	Yes	NA	NA	NA	NA	NA	NA
chr17:314675	chr17-314675-allele10203-1179	INS	1178	NA	0.0,0.0,0.0,0.006958250497017893,0.0	0.000778337	RPH3AL(1.3228e-12, 1.209)	NA	NA	NA	NA	NA	NA	NA	enhancer	Yes	NA	HPRC,HGSVC,1KG-ONT	Yes	NA	NA	NA	NA	NA	NA
chr17:314691	chr17-314691-allele10216-816	INS	815	NA	0.0,0.0,0.0,0.007952286282306162,0.0	0.000834484	RPH3AL(1.3228e-12, 1.209)	NA	NA	NA	NA	NA	NA	NA	enhancer	Yes	NA	HPRC,HGSVC	Yes	NA	NA	NA	NA	NA	NA
chr17:314723	chr17-314723-allele10228-365	INS	364	NA	0.0015128593040847202,0.0,0.0,0.0,0.0	0.00234988	RPH3AL(1.3228e-12, 1.209)	NA	NA	NA	NA	NA	NA	NA	enhancer	Yes	NA	HPRC,HGSVC	Yes	NA	NA	NA	NA	NA	NA
chr17:314723	chr17-314723-allele10233-1210	INS	1209	NA	0.0022692889561270802,0.01585014409221902,0.008928571428571428,0.0009940357852882703,0.003067484662576687	0.00112761	RPH3AL(1.3228e-12, 1.209)	NA	NA	NA	NA	NA	NA	NA	enhancer	Yes	NA	HPRC,HGSVC,1KG-ONT	Yes	NA	NA	NA	NA	NA	NA
chr17:314723	chr17-314723-allele10235-1210	INS	1209	NA	0.0,0.01440922190201729,0.0,0.0,0.0	0.00122989	RPH3AL(1.3228e-12, 1.209)	NA	NA	NA	NA	NA	NA	NA	enhancer	Yes	NA	HPRC,HGSVC,1KG-ONT	Yes	NA	NA	NA	NA	NA	NA
chr17:314723	chr17-314723-allele10232-1210	INS	1209	NA	0.0007564296520423601,0.001440922190201729,0.0,0.0,0.0	NA	RPH3AL(1.3228e-12, 1.209)	NA	NA	NA	NA	NA	NA	NA	enhancer	Yes	NA	HPRC,HGSVC,1KG-ONT	Yes	NA	NA	NA	NA	NA	NA
chr17:314723	chr17-314723-allele10231-1210	INS	1209	NA	0.0007564296520423601,0.008645533141210375,0.041666666666666664,0.02882703777335984,0.005112474437627812	0.0134766	RPH3AL(1.3228e-12, 1.209)	NA	NA	NA	NA	NA	NA	NA	enhancer	Yes	NA	HPRC,HGSVC,1KG-ONT	Yes	NA	NA	NA	NA	NA	NA
chr17:314723	chr17-314723-allele10226-5358	INS	5357	NA	0.01588502269288956,0.05187319884726225,0.008928571428571428,0.02286282306163022,0.002044989775051125	NA	RPH3AL(1.3228e-12, 1.209)	NA	NA	NA	NA	NA	NA	NA	enhancer	Yes	NA	HPRC,HGSVC	No	NA	NA	NA	NA	NA	NA
chr17:314723	chr17-314723-allele10229-92	INS	91	NA	0.0226928895612708,0.004322766570605188,0.008928571428571428,0.005964214711729622,0.012269938650306749	0.00836318	RPH3AL(1.3228e-12, 1.209)	NA	NA	NA	NA	NA	NA	NA	enhancer	Yes	NA	HPRC	Yes	NA	NA	NA	NA	NA	NA
chr17:314723	chr17-314723-allele10230-576	INS	575	NA	0.007564296520423601,0.001440922190201729,0.0,0.0,0.002044989775051125	0.00824708	RPH3AL(1.3228e-12, 1.209)	NA	NA	NA	NA	NA	NA	NA	enhancer	Yes	NA	HPRC,HGSVC	Yes	NA	NA	NA	NA	NA	NA
chr17:314823	chr17-314823-allele10281-6860	INS	6859	NA	0.0007564296520423601,0.0,0.0,0.0,0.00408997955010225	NA	RPH3AL(1.3228e-12, 1.209)	NA	NA	NA	NA	NA	NA	NA	enhancer	Yes	NA	HPRC,HGSVC	No	NA	NA	NA	NA	NA	NA
chr17:314894	chr17-314894-allele10307-5637	INS	5636	NA	0.0022692889561270802,0.010086455331412104,0.023809523809523808,0.009940357852882704,0.005112474437627812	0.00483653	RPH3AL(1.3228e-12, 1.209)	NA	NA	NA	NA	NA	NA	NA	enhancer	Yes	NA	HPRC,HGSVC	No	NA	NA	NA	NA	NA	NA
chr17:314952	chr17-314952-allele10329-824	INS	823	NA	0.0,0.0,0.0,0.0009940357852882703,0.0	NA	RPH3AL(1.3228e-12, 1.209)	NA	NA	NA	NA	NA	NA	NA	enhancer	Yes	NA	HPRC,HGSVC	Yes	NA	NA	NA	NA	NA	NA
chr17:315024	chr17-315024-allele10355-1711	INS	1710	NA	0.0015128593040847202,0.0,0.0,0.0,0.0	0.00234988	RPH3AL(1.3228e-12, 1.209)	NA	NA	NA	NA	NA	NA	NA	enhancer	Yes	NA	HPRC,HGSVC,1KG-ONT	No	NA	NA	NA	NA	NA	NA
chr17:315028	chr17-315028-allele10357-91	INS	90	NA	0.0,0.01585014409221902,0.0,0.003976143141153081,0.0	0.00218897	RPH3AL(1.3228e-12, 1.209)	NA	NA	NA	NA	NA	NA	NA	enhancer	Yes	NA	HPRC	No	NA	NA	NA	NA	NA	NA
chr17:315044	chr17-315044-allele10362-5712	INS	5711	NA	0.0037821482602118004,0.002881844380403458,0.0,0.0019880715705765406,0.0010224948875255625	0.000962849	RPH3AL(1.3228e-12, 1.209)	NA	NA	NA	NA	NA	NA	NA	enhancer	Yes	NA	HPRC,HGSVC	No	NA	NA	NA	NA	NA	NA
chr17:315044	chr17-315044-allele10363-4946	INS	4945	NA	0.0037821482602118004,0.0,0.0,0.0,0.0	0.00663171	RPH3AL(1.3228e-12, 1.209)	NA	NA	NA	NA	NA	NA	NA	enhancer	Yes	NA	HPRC,HGSVC	No	NA	NA	NA	NA	NA	NA
chr17:315044	chr17-315044-allele10364-5316	INS	5315	NA	0.0,0.001440922190201729,0.0,0.0,0.0	NA	RPH3AL(1.3228e-12, 1.209)	NA	NA	NA	NA	NA	NA	NA	enhancer	Yes	NA	HPRC,HGSVC	No	NA	NA	NA	NA	NA	NA
chr17:315103	chr17-315103-allele10385-8522	INS	8521	NA	0.01059001512859304,0.004322766570605188,0.0,0.0,0.0	0.0133832	RPH3AL(1.3228e-12, 1.209)	NA	NA	NA	NA	NA	NA	NA	enhancer	Yes	NA	HPRC,HGSVC	No	NA	NA	NA	NA	NA	NA
chr17:315147	chr17-315147-allele10399-9996	INS	9995	NA	0.0113464447806354,0.0,0.0,0.0,0.0	0.0207126	RPH3AL(1.3228e-12, 1.209)	NA	NA	NA	NA	NA	NA	NA	enhancer	Yes	NA	HPRC,HGSVC	No	NA	NA	NA	NA	NA	NA
chr17:315147	chr17-315147-allele10400-7400	INS	7399	NA	0.007564296520423601,0.0,0.0,0.0,0.0	0.0137297	RPH3AL(1.3228e-12, 1.209)	NA	NA	NA	NA	NA	NA	NA	enhancer	Yes	NA	HPRC,HGSVC	No	NA	NA	NA	NA	NA	NA
chr17:315147	chr17-315147-allele10402-5283	INS	5282	NA	0.0,0.0,0.000992063492063492,0.0,0.0	NA	RPH3AL(1.3228e-12, 1.209)	NA	NA	NA	NA	NA	NA	NA	enhancer	Yes	NA	HPRC,HGSVC	No	NA	NA	NA	NA	NA	NA
chr17:315164	chr17-315164-allele10409-60	INS	59	NA	0.0,0.0,0.0,0.002982107355864811,0.0	3.94758e-05	RPH3AL(1.3228e-12, 1.209)	NA	NA	NA	NA	NA	NA	NA	enhancer	Yes	NA	HPRC,HGSVC	No	NA	NA	NA	NA	NA	NA
chr17:315166	chr17-315166-allele10412-334	INS	333	NA	0.0015128593040847202,0.0,0.0,0.0,0.0	0.00234988	RPH3AL(1.3228e-12, 1.209)	NA	NA	NA	NA	NA	NA	NA	enhancer	Yes	NA	HPRC,HGSVC,1KG-ONT	No	NA	NA	NA	NA	NA	NA
chr17:315225	chr17-315225-allele10440-394	INS	393	NA	0.0,0.0,0.008928571428571428,0.0,0.0081799591002045	0.00256718	RPH3AL(1.3228e-12, 1.209)	NA	NA	NA	NA	NA	NA	NA	enhancer	Yes	NA	HPRC,HGSVC,1KG-ONT	No	NA	NA	NA	NA	NA	NA
chr17:315225	chr17-315225-allele10438-394	INS	393	NA	0.0,0.0,0.0,0.0,0.003067484662576687	3.94758e-05	RPH3AL(1.3228e-12, 1.209)	NA	NA	NA	NA	NA	NA	NA	enhancer	Yes	NA	HPRC,HGSVC,1KG-ONT	No	NA	NA	NA	NA	NA	NA
chr17:315225	chr17-315225-allele10432-394	INS	393	NA	0.046142208774583963,0.05475504322766571,0.08531746031746032,0.11232604373757456,0.06646216768916155	0.00894977	RPH3AL(1.3228e-12, 1.209)	NA	NA	NA	NA	NA	NA	NA	enhancer	Yes	NA	HPRC,HGSVC,1KG-ONT	No	NA	NA	NA	NA	NA	NA
chr17:315225	chr17-315225-allele10433-394	INS	393	NA	0.06127080181543117,0.056195965417867436,0.028769841269841268,0.041749502982107355,0.06032719836400818	0.00197489	RPH3AL(1.3228e-12, 1.209)	NA	NA	NA	NA	NA	NA	NA	enhancer	Yes	NA	HPRC,HGSVC,1KG-ONT	No	NA	NA	NA	NA	NA	NA
chr17:315225	chr17-315225-allele10437-394	INS	393	NA	0.0015128593040847202,0.001440922190201729,0.0,0.0,0.0	0.00077342	RPH3AL(1.3228e-12, 1.209)	NA	NA	NA	NA	NA	NA	NA	enhancer	Yes	NA	HPRC,HGSVC,1KG-ONT	No	NA	NA	NA	NA	NA	NA
chr17:315225	chr17-315225-allele10439-575	INS	574	NA	0.0,0.0,0.0,0.0009940357852882703,0.0	NA	RPH3AL(1.3228e-12, 1.209)	NA	NA	NA	NA	NA	NA	NA	enhancer	Yes	NA	HPRC,HGSVC	Yes	NA	NA	NA	NA	NA	NA
chr17:315254	chr17-315254-allele10447-2314	INS	2313	NA	0.0007564296520423601,0.004322766570605188,0.0,0.007952286282306162,0.006134969325153374	0.0015048	RPH3AL(1.3228e-12, 1.209)	NA	NA	NA	NA	NA	NA	NA	enhancer	Yes	NA	HPRC,HGSVC	No	NA	NA	NA	NA	NA	NA
chr17:315393	chr17-315393-allele10474-2652	INS	2651	NA	0.009077155824508321,0.0,0.005952380952380952,0.0,0.006134969325153374	0.00303636	RPH3AL(1.3228e-12, 1.209)	NA	NA	NA	NA	NA	NA	NA	enhancer	Yes	NA	HPRC,HGSVC	No	NA	NA	NA	NA	NA	NA
chr17:315664	chr17-315664-allele10534-5848	INS	5847	NA	0.006051437216338881,0.01585014409221902,0.08630952380952381,0.02584493041749503,0.016359918200409	0.0169722	RPH3AL(1.3228e-12, 1.209)	NA	NA	NA	NA	NA	NA	NA	enhancer	Yes	NA	HPRC,1KG-ONT	No	NA	NA	NA	NA	NA	NA
chr17:315665	chr17-315665-allele10536-62	INS	61	NA	0.0007564296520423601,0.0,0.0,0.0,0.0	0.000918741	RPH3AL(1.3228e-12, 1.209)	NA	NA	NA	NA	NA	NA	NA	enhancer	Yes	NA	HPRC	No	NA	NA	NA	NA	NA	NA
chr17:315730	chr17-315730-allele10551-6372	INS	6371	NA	0.0007564296520423601,0.001440922190201729,0.003968253968253968,0.0009940357852882703,0.0010224948875255625	NA	RPH3AL(1.3228e-12, 1.209)	NA	NA	NA	NA	NA	NA	NA	enhancer	Yes	NA	HPRC,1KG-ONT	No	NA	NA	NA	NA	NA	NA
chr17:317207	chr17-317207-allele10873-215	INS	214	NA	0.0264750378214826,0.023054755043227664,0.015873015873015872,0.04671968190854871,0.017382413087934562	NA	RPH3AL(1.3228e-12, 1.209)	NA	NA	NA	NA	NA	NA	NA	open_chromatin_region	Yes	NA	HPRC,HGSVC	Yes	NA	NA	NA	NA	NA	NA
chr17:317207	chr17-317207-allele10874-305	INS	304	NA	0.0007564296520423601,0.0,0.022817460317460316,0.005964214711729622,0.014314928425357873	0.00627694	RPH3AL(1.3228e-12, 1.209)	NA	NA	NA	NA	NA	NA	NA	open_chromatin_region	Yes	NA	HPRC,HGSVC	Yes	NA	NA	NA	NA	NA	NA
chr17:319893	chr17-319893-allele10973-162	INS	161	NA	0.0045385779122541605,0.0,0.0,0.0,0.0	0.00805514	RPH3AL(1.3228e-12, 1.209)	NA	NA	NA	NA	NA	NA	NA	NA	No	NA	HPRC,HGSVC	No	NA	NA	NA	NA	NA	NA
chr17:319893	chr17-319893-allele10972-86	INS	85	NA	0.0045385779122541605,0.005763688760806916,0.0,0.0009940357852882703,0.0	0.00179551	RPH3AL(1.3228e-12, 1.209)	NA	NA	NA	NA	NA	NA	NA	NA	No	NA	HPRC,HGSVC,1KG-ONT	No	NA	NA	NA	NA	NA	NA
chr17:319896	chr17-319896-allele10975-111	INS	110	NA	0.3577912254160363,0.17435158501440923,0.09722222222222222,0.16202783300198806,0.1901840490797546	0.116534	RPH3AL(1.3228e-12, 1.209)	NA	NA	NA	NA	NA	NA	NA	NA	No	NA	HPRC,HGSVC,1KG-ONT	No	NA	NA	NA	NA	NA	NA
chr17:319902	chr17-319902-allele10976-60	INS	59	NA	0.06959152798789713,0.03890489913544669,0.003968253968253968,0.016898608349900597,0.032719836400818	0.0333101	RPH3AL(1.3228e-12, 1.209)	NA	NA	NA	NA	NA	NA	NA	NA	No	NA	HPRC,HGSVC,1KG-ONT	No	NA	NA	NA	NA	NA	NA
chr17:319902	chr17-319902-allele10977-57	INS	56	NA	0.0037821482602118004,0.0,0.0,0.0,0.0	0.0062222	RPH3AL(1.3228e-12, 1.209)	NA	NA	NA	NA	NA	NA	NA	NA	No	NA	HPRC,HGSVC	No	NA	NA	NA	NA	NA	NA
chr17:319902	chr17-319902-allele10979-64	INS	63	NA	0.02798789712556732,0.007204610951008645,0.0,0.0,0.00408997955010225	0.0346041	RPH3AL(1.3228e-12, 1.209)	NA	NA	NA	NA	NA	NA	NA	NA	No	NA	HPRC,HGSVC,1KG-ONT	No	NA	NA	NA	NA	NA	NA
chr17:319913	chr17-319913-allele10981-136	INS	135	NA	0.05446293494704992,0.007204610951008645,0.001984126984126984,0.0019880715705765406,0.0010224948875255625	0.0786646	RPH3AL(1.3228e-12, 1.209)	NA	NA	NA	NA	NA	NA	NA	NA	No	NA	HPRC,HGSVC	No	NA	NA	NA	NA	NA	NA
chr17:319915	chr17-319915-allele10984-133	INS	132	NA	0.0007564296520423601,0.0,0.0,0.0,0.0	0.000918741	RPH3AL(1.3228e-12, 1.209)	NA	NA	NA	NA	NA	NA	NA	NA	No	NA	HPRC,HGSVC	No	NA	NA	NA	NA	NA	NA
chr17:319915	chr17-319915-allele10983-126	INS	125	NA	0.1475037821482602,0.1628242074927954,0.1597222222222222,0.27137176938369784,0.1901840490797546	0.00821026	RPH3AL(1.3228e-12, 1.209)	NA	NA	NA	NA	NA	NA	NA	NA	No	NA	HPRC,HGSVC	No	NA	NA	NA	NA	NA	NA
chr17:319923	chr17-319923-allele10987-103	INS	102	NA	0.0,0.0,0.001984126984126984,0.0,0.0010224948875255625	3.94758e-05	RPH3AL(1.3228e-12, 1.209)	NA	NA	NA	NA	NA	NA	NA	NA	No	NA	HPRC,HGSVC,1KG-ONT	No	NA	NA	NA	NA	NA	NA
chr17:319924	chr17-319924-allele10988-101	INS	100	NA	0.07413010590015129,0.3688760806916426,0.4722222222222222,0.268389662027833,0.3374233128834356	0.179523	RPH3AL(1.3228e-12, 1.209)	NA	NA	NA	NA	NA	NA	NA	NA	No	NA	HPRC,HGSVC,1KG-ONT	No	NA	NA	NA	NA	NA	NA
chr17:319933	chr17-319933-allele10991-77	INS	76	NA	0.00832072617246596,0.0,0.00992063492063492,0.0,0.0010224948875255625	0.00264606	RPH3AL(1.3228e-12, 1.209)	NA	NA	NA	NA	NA	NA	NA	NA	No	NA	HPRC,HGSVC,1KG-ONT	No	NA	NA	NA	NA	NA	NA
chr17:319933	chr17-319933-allele10992-133	INS	132	NA	0.0045385779122541605,0.01585014409221902,0.003968253968253968,0.0019880715705765406,0.0	NA	RPH3AL(1.3228e-12, 1.209)	NA	NA	NA	NA	NA	NA	NA	NA	No	NA	HPRC,HGSVC	No	NA	NA	NA	NA	NA	NA
chr17:319946	chr17-319946-allele10996-51	INS	50	NA	0.0,0.0,0.0,0.0,0.005112474437627812	0.000408842	RPH3AL(1.3228e-12, 1.209)	NA	NA	NA	NA	NA	NA	NA	NA	No	NA	HPRC,HGSVC	No	NA	NA	NA	NA	NA	NA
chr17:319952	chr17-319952-allele11000-107	INS	106	NA	0.0007564296520423601,0.03602305475504323,0.01984126984126984,0.004970178926441352,0.0	0.00745331	RPH3AL(1.3228e-12, 1.209)	NA	NA	NA	NA	NA	NA	NA	NA	No	NA	HPRC,HGSVC,1KG-ONT	No	NA	NA	NA	NA	NA	NA
chr17:319952	chr17-319952-allele10999-134	INS	133	NA	0.012102874432677761,0.0,0.0,0.0,0.0	0.0221846	RPH3AL(1.3228e-12, 1.209)	NA	NA	NA	NA	NA	NA	NA	NA	No	NA	HPRC,HGSVC	No	NA	NA	NA	NA	NA	NA
chr17:319977	chr17-319977-allele11007-74	INS	73	NA	0.02042360060514372,0.002881844380403458,0.001984126984126984,0.0,0.0010224948875255625	0.0276506	RPH3AL(1.3228e-12, 1.209)	NA	NA	NA	NA	NA	NA	NA	NA	No	NA	HPRC,HGSVC,1KG-ONT	No	NA	NA	NA	NA	NA	NA
chr17:320043	chr17-320043-allele11019-79	INS	78	NA	0.00832072617246596,0.0,0.0,0.0,0.0010224948875255625	0.0129393	RPH3AL(1.3228e-12, 1.209)	NA	NA	NA	NA	NA	NA	NA	NA	No	NA	HPRC,HGSVC,1KG-ONT	No	NA	NA	NA	NA	NA	NA
chr17:320046	chr17-320046-allele11020-83	INS	82	NA	0.05597579425113464,0.05763688760806916,0.0248015873015873,0.010934393638170975,0.034764826175869123	0.00906461	RPH3AL(1.3228e-12, 1.209)	NA	NA	NA	NA	NA	NA	NA	NA	No	NA	HPRC,HGSVC,1KG-ONT	No	NA	NA	NA	NA	NA	NA
chr17:321655	chr17-321655-allele11062-95	INS	94	NA	0.0,0.001440922190201729,0.01984126984126984,0.0009940357852882703,0.0	0.00350684	RPH3AL(1.3228e-12, 1.209)	NA	NA	NA	NA	NA	NA	NA	NA	No	NA	No	No	NA	NA	NA	NA	NA	NA
chr17:333082	chr17-333082-allele11224-63	INS	62	NA	0.0,0.001440922190201729,0.0,0.0,0.0	NA	RPH3AL(1.3228e-12, 1.209)	NA	NA	NA	NA	NA	NA	NA	enhancer	No	NA	HPRC,HGSVC	No	NA	NA	NA	NA	NA	NA
chr17:333082	chr17-333082-allele11221-249	INS	248	NA	0.028744326777609682,0.004322766570605188,0.0,0.0,0.016359918200409	0.0238168	RPH3AL(1.3228e-12, 1.209)	NA	NA	NA	NA	NA	NA	NA	enhancer	No	NA	HPRC,HGSVC,1KG-ONT	No	NA	NA	NA	NA	NA	NA
chr17:333082	chr17-333082-allele11222-435	INS	434	NA	0.006051437216338881,0.0,0.0,0.0,0.0	0.0108963	RPH3AL(1.3228e-12, 1.209)	NA	NA	NA	NA	NA	NA	NA	enhancer	No	NA	No	No	NA	NA	NA	NA	NA	NA
chr17:333082	chr17-333082-allele11220-187	INS	186	NA	0.02193645990922844,0.001440922190201729,0.0,0.0,0.0	0.0380065	RPH3AL(1.3228e-12, 1.209)	NA	NA	NA	NA	NA	NA	NA	enhancer	No	NA	HPRC,HGSVC,1KG-ONT	No	NA	NA	NA	NA	NA	NA
chr17:333082	chr17-333082-allele11223-1	DEL	124	NA	0.0113464447806354,0.004322766570605188,0.0,0.0009940357852882703,0.0	0.0132571	RPH3AL(1.3228e-12, 1.209)	NA	NA	NA	NA	NA	NA	NA	enhancer	No	NA	HGSVC	No	NA	NA	NA	NA	NA	NA
chr17:333137	chr17-333137-allele11228-1	DEL	62	NA	0.1475037821482602,0.622478386167147,0.42063492063492064,0.6570576540755467,0.4560327198364008	0.254758	RPH3AL(1.3228e-12, 1.209)	NA	NA	NA	NA	NA	NA	NA	enhancer	No	NA	HPRC,HGSVC,1KG-ONT	No	NA	NA	NA	NA	NA	NA
chr17:333137	chr17-333137-allele11229-187	INS	186	NA	0.007564296520423601,0.001440922190201729,0.0,0.0,0.0	0.0115415	RPH3AL(1.3228e-12, 1.209)	NA	NA	NA	NA	NA	NA	NA	enhancer	No	NA	HPRC,HGSVC,1KG-ONT	No	NA	NA	NA	NA	NA	NA
chr17:333137	chr17-333137-allele11226-63	INS	62	NA	0.04084720121028744,0.007204610951008645,0.000992063492063492,0.0,0.0	0.0619986	RPH3AL(1.3228e-12, 1.209)	NA	NA	NA	NA	NA	NA	NA	enhancer	No	NA	HPRC,HGSVC	No	NA	NA	NA	NA	NA	NA
chr17:333137	chr17-333137-allele11227-125	INS	124	NA	0.0007564296520423601,0.0,0.000992063492063492,0.0,0.0	NA	RPH3AL(1.3228e-12, 1.209)	NA	NA	NA	NA	NA	NA	NA	enhancer	No	NA	No	No	NA	NA	NA	NA	NA	NA
chr17:333199	chr17-333199-allele11234-63	INS	62	NA	0.006051437216338881,0.0,0.000992063492063492,0.0,0.0	0.00875367	RPH3AL(1.3228e-12, 1.209)	NA	NA	NA	NA	NA	NA	NA	enhancer	No	NA	HPRC,HGSVC	No	NA	NA	NA	NA	NA	NA
chr17:333226	chr17-333226-allele11237-64	INS	63	NA	0.007564296520423601,0.0,0.001984126984126984,0.0,0.002044989775051125	0.00698807	RPH3AL(1.3228e-12, 1.209)	NA	NA	NA	NA	NA	NA	NA	enhancer	No	NA	HPRC,HGSVC	No	NA	NA	NA	NA	NA	NA
chr17:333226	chr17-333226-allele11240-187	INS	186	NA	0.0007564296520423601,0.004322766570605188,0.002976190476190476,0.008946322067594433,0.0	0.00121019	RPH3AL(1.3228e-12, 1.209)	NA	NA	NA	NA	NA	NA	NA	enhancer	No	NA	HPRC,HGSVC,1KG-ONT	No	NA	NA	NA	NA	NA	NA
chr17:334439	chr17-334439-allele11249-191	INS	190	NA	0.0,0.0,0.000992063492063492,0.0,0.0	NA	RPH3AL(1.3228e-12, 1.209)	NA	NA	NA	NA	NA	NA	NA	enhancer	No	NA	HPRC	No	NA	NA	NA	NA	NA	NA
chr17:334502	chr17-334502-allele11251-1	DEL	95	NA	0.06354009077155824,0.03170028818443804,0.054563492063492064,0.036779324055666,0.034764826175869123	0.00564134	RPH3AL(1.3228e-12, 1.209)	NA	NA	NA	NA	NA	NA	NA	NA	No	NA	HPRC,HGSVC,1KG-ONT	No	NA	NA	NA	NA	NA	NA
chr17:334576	chr17-334576-allele11252-1	DEL	191	NA	0.12934947049924356,0.42219020172910665,0.18353174603174602,0.25944333996023855,0.3016359918200409	0.0597427	RPH3AL(1.3228e-12, 1.209)	NA	NA	NA	NA	NA	NA	NA	NA	No	NA	HPRC,HGSVC,1KG-ONT	No	NA	NA	NA	NA	NA	NA
chr17:334577	chr17-334577-allele11254-96	INS	95	NA	0.0007564296520423601,0.0,0.0,0.0,0.0	0.000918741	RPH3AL(1.3228e-12, 1.209)	NA	NA	NA	NA	NA	NA	NA	NA	No	NA	HPRC,HGSVC,1KG-ONT	No	NA	NA	NA	NA	NA	NA
chr17:334585	chr17-334585-allele11255-98	INS	97	NA	0.00529500756429652,0.0,0.0,0.0,0.0	0.00947665	RPH3AL(1.3228e-12, 1.209)	NA	NA	NA	NA	NA	NA	NA	NA	No	NA	HPRC,HGSVC,1KG-ONT	No	NA	NA	NA	NA	NA	NA
chr17:334644	chr17-334644-allele11258-1	DEL	97	NA	0.0037821482602118004,0.04755043227665706,0.012896825396825396,0.0009940357852882703,0.00408997955010225	0.00388687	RPH3AL(1.3228e-12, 1.209)	NA	NA	NA	NA	NA	NA	NA	NA	No	NA	HPRC,HGSVC,1KG-ONT	No	NA	NA	NA	NA	NA	NA
chr17:334768	chr17-334768-allele11266-97	INS	96	NA	0.0340393343419062,0.001440922190201729,0.001984126984126984,0.0009940357852882703,0.006134969325153374	0.0434688	RPH3AL(1.3228e-12, 1.209)	NA	NA	NA	NA	NA	NA	NA	NA	No	NA	HPRC,HGSVC,1KG-ONT	No	NA	NA	NA	NA	NA	NA
chr17:334792	chr17-334792-allele11270-1	DEL	90	NA	0.28517397881996975,0.33429394812680113,0.6924603174603174,0.4234592445328032,0.46932515337423314	0.0823304	RPH3AL(1.3228e-12, 1.209)	NA	NA	NA	NA	NA	NA	NA	NA	No	NA	HPRC,HGSVC,1KG-ONT	No	NA	NA	NA	NA	NA	NA
chr17:336021	chr17-336021-allele11290-1	DEL	62	NA	0.5794251134644478,0.8242074927953891,0.8075396825396826,0.8141153081510935,0.8016359918200409	0.130909	RPH3AL(1.3228e-12, 1.209)	NA	NA	NA	NA	NA	NA	NA	enhancer	No	NA	HPRC,HGSVC,1KG-ONT	No	NA	NA	NA	NA	NA	NA
chr17:340412	chr17-340412-allele11343-181	INS	180	NA	0.0,0.001440922190201729,0.0,0.004970178926441352,0.005112474437627812	0.00142414	RPH3AL(1.3228e-12, 1.209)	NA	NA	NA	NA	NA	NA	NA	NA	No	NA	HPRC,HGSVC,1KG-ONT	No	NA	NA	NA	NA	NA	NA
chr17:340412	chr17-340412-allele11342-217	INS	216	NA	0.0030257186081694403,0.004322766570605188,0.01488095238095238,0.009940357852882704,0.005112474437627812	0.00188312	RPH3AL(1.3228e-12, 1.209)	NA	NA	NA	NA	NA	NA	NA	NA	No	NA	HPRC,HGSVC,1KG-ONT	No	NA	NA	NA	NA	NA	NA
chr17:340412	chr17-340412-allele11340-843	INS	842	NA	0.02798789712556732,0.024495677233429394,0.03968253968253968,0.07256461232604373,0.05112474437627812	0.00469827	RPH3AL(1.3228e-12, 1.209)	NA	NA	NA	NA	NA	NA	NA	NA	No	NA	HPRC,HGSVC,1KG-ONT	No	NA	NA	NA	NA	NA	NA
chr17:340440	chr17-340440-allele11347-864	INS	863	NA	0.21482602118003025,0.26512968299711814,0.3273809523809524,0.28926441351888665,0.2770961145194274	0.0144587	RPH3AL(1.3228e-12, 1.209)	NA	NA	NA	NA	NA	NA	NA	NA	No	NA	HPRC,HGSVC,1KG-ONT	No	NA	NA	NA	NA	NA	NA
chr17:340442	chr17-340442-allele11349-361	INS	360	NA	0.018910741301059002,0.011527377521613832,0.000992063492063492,0.003976143141153081,0.003067484662576687	0.0124188	RPH3AL(1.3228e-12, 1.209)	NA	NA	NA	NA	NA	NA	NA	NA	No	NA	HPRC,HGSVC	No	NA	NA	NA	NA	NA	NA
chr17:340442	chr17-340442-allele11350-325	INS	324	NA	0.006051437216338881,0.002881844380403458,0.002976190476190476,0.0,0.0	0.00373626	RPH3AL(1.3228e-12, 1.209)	NA	NA	NA	NA	NA	NA	NA	NA	No	NA	HPRC,HGSVC	No	NA	NA	NA	NA	NA	NA
chr17:340446	chr17-340446-allele11355-181	INS	180	NA	0.09304084720121028,0.08213256484149856,0.03571428571428571,0.12524850894632206,0.10531697341513292	NA	RPH3AL(1.3228e-12, 1.209)	NA	NA	NA	NA	NA	NA	NA	NA	No	NA	HPRC,HGSVC,1KG-ONT	No	NA	NA	NA	NA	NA	NA
chr17:340476	chr17-340476-allele11363-1087	INS	1086	NA	0.0030257186081694403,0.0,0.0,0.0,0.0010224948875255625	0.00328379	RPH3AL(1.3228e-12, 1.209)	NA	NA	NA	NA	NA	NA	NA	NA	No	NA	HPRC,HGSVC	No	NA	NA	NA	NA	NA	NA
chr17:340476	chr17-340476-allele11364-72	INS	71	NA	0.0,0.0,0.001984126984126984,0.0,0.0	NA	RPH3AL(1.3228e-12, 1.209)	NA	NA	NA	NA	NA	NA	NA	NA	No	NA	HPRC,HGSVC	No	NA	NA	NA	NA	NA	NA
chr17:340476	chr17-340476-allele11362-792	INS	791	NA	0.09909228441754916,0.15706051873198848,0.04563492063492063,0.11133200795228629,0.07566462167689161	NA	RPH3AL(1.3228e-12, 1.209)	NA	NA	NA	NA	NA	NA	NA	NA	No	NA	HPRC,HGSVC,1KG-ONT	No	NA	NA	NA	NA	NA	NA
chr17:340476	chr17-340476-allele11361-1420	INS	1419	NA	0.0,0.002881844380403458,0.0,0.0009940357852882703,0.0	3.94758e-05	RPH3AL(1.3228e-12, 1.209)	NA	NA	NA	NA	NA	NA	NA	NA	No	NA	HPRC,HGSVC	No	NA	NA	NA	NA	NA	NA
chr17:340478	chr17-340478-allele11369-325	INS	324	NA	0.0007564296520423601,0.002881844380403458,0.0,0.005964214711729622,0.002044989775051125	0.000360376	RPH3AL(1.3228e-12, 1.209)	NA	NA	NA	NA	NA	NA	NA	NA	No	NA	HPRC,HGSVC	No	NA	NA	NA	NA	NA	NA
chr17:340478	chr17-340478-allele11370-361	INS	360	NA	0.0,0.0,0.002976190476190476,0.010934393638170975,0.0	0.00207258	RPH3AL(1.3228e-12, 1.209)	NA	NA	NA	NA	NA	NA	NA	NA	No	NA	HPRC,HGSVC	No	NA	NA	NA	NA	NA	NA
chr17:340534	chr17-340534-allele11384-504	INS	503	NA	0.0,0.001440922190201729,0.0,0.0,0.0	NA	RPH3AL(1.3228e-12, 1.209)	NA	NA	NA	NA	NA	NA	NA	NA	No	NA	HPRC,HGSVC,1KG-ONT	No	NA	NA	NA	NA	NA	NA
chr17:340534	chr17-340534-allele11385-683	INS	682	NA	0.009833585476550681,0.0,0.0,0.003976143141153081,0.0	0.0107305	RPH3AL(1.3228e-12, 1.209)	NA	NA	NA	NA	NA	NA	NA	NA	No	NA	HPRC,HGSVC,1KG-ONT	No	NA	NA	NA	NA	NA	NA
chr17:340549	chr17-340549-allele11393-691	INS	690	NA	0.0037821482602118004,0.0,0.0,0.0,0.0	0.00663171	RPH3AL(1.3228e-12, 1.209)	NA	NA	NA	NA	NA	NA	NA	NA	No	NA	HPRC,HGSVC,1KG-ONT	No	NA	NA	NA	NA	NA	NA
chr17:340552	chr17-340552-allele11397-647	INS	646	NA	0.0007564296520423601,0.007204610951008645,0.000992063492063492,0.008946322067594433,0.007157464212678937	0.0024563	RPH3AL(1.3228e-12, 1.209)	NA	NA	NA	NA	NA	NA	NA	NA	No	NA	HPRC,HGSVC,1KG-ONT	No	NA	NA	NA	NA	NA	NA
chr17:340556	chr17-340556-allele11402-612	INS	611	NA	0.07034795763993948,0.024495677233429394,0.01488095238095238,0.012922465208747515,0.03067484662576687	0.0371594	RPH3AL(1.3228e-12, 1.209)	NA	NA	NA	NA	NA	NA	NA	NA	No	NA	HPRC,HGSVC,1KG-ONT	No	NA	NA	NA	NA	NA	NA
chr17:340556	chr17-340556-allele11404-612	INS	611	NA	0.0,0.0,0.002976190476190476,0.0,0.0	3.94758e-05	RPH3AL(1.3228e-12, 1.209)	NA	NA	NA	NA	NA	NA	NA	NA	No	NA	HPRC,HGSVC,1KG-ONT	No	NA	NA	NA	NA	NA	NA
chr17:340628	chr17-340628-allele11418-540	INS	539	NA	0.00832072617246596,0.0,0.008928571428571428,0.0,0.0	0.00382447	RPH3AL(1.3228e-12, 1.209)	NA	NA	NA	NA	NA	NA	NA	NA	No	NA	HPRC,HGSVC,1KG-ONT	No	NA	NA	NA	NA	NA	NA
chr17:340698	chr17-340698-allele11428-180	INS	179	NA	0.0,0.0,0.000992063492063492,0.0,0.0	NA	RPH3AL(1.3228e-12, 1.209)	NA	NA	NA	NA	NA	NA	NA	NA	No	NA	HPRC,HGSVC,1KG-ONT	No	NA	NA	NA	NA	NA	NA
chr17:340736	chr17-340736-allele11433-288	INS	287	NA	0.0030257186081694403,0.0,0.0,0.0,0.0	0.00520636	RPH3AL(1.3228e-12, 1.209)	NA	NA	NA	NA	NA	NA	NA	NA	No	NA	HPRC,HGSVC	No	NA	NA	NA	NA	NA	NA
chr17:340744	chr17-340744-allele11436-758	INS	757	NA	0.0,0.001440922190201729,0.003968253968253968,0.0019880715705765406,0.003067484662576687	0.00133282	RPH3AL(1.3228e-12, 1.209)	NA	NA	NA	NA	NA	NA	NA	NA	No	NA	HPRC,HGSVC,1KG-ONT	No	NA	NA	NA	NA	NA	NA
chr17:340766	chr17-340766-allele11439-721	INS	720	NA	0.1951588502269289,0.10951008645533142,0.19940476190476192,0.1073558648111332,0.11758691206543967	0.0131948	RPH3AL(1.3228e-12, 1.209)	NA	NA	NA	NA	NA	NA	NA	NA	No	NA	HPRC,HGSVC,1KG-ONT	No	NA	NA	NA	NA	NA	NA
chr17:340914	chr17-340914-allele11449-572	INS	571	NA	0.0,0.010086455331412104,0.0,0.0009940357852882703,0.0010224948875255625	0.00114796	RPH3AL(1.3228e-12, 1.209)	NA	NA	NA	NA	NA	NA	NA	NA	No	NA	HPRC,HGSVC,1KG-ONT	No	NA	NA	NA	NA	NA	NA
chr17:343924	chr17-343924-allele11483-1	DEL	79	NA	0.11422087745839637,0.27089337175792505,0.03670634920634921,0.2415506958250497,0.24233128834355827	0.0201498	RPH3AL(1.3228e-12, 1.209)	NA	NA	NA	NA	NA	NA	NA	NA	No	NA	HPRC,HGSVC,1KG-ONT	No	NA	NA	NA	NA	NA	NA
chr17:343976	chr17-343976-allele11486-1	DEL	3276	NA	0.0794251134644478,0.19452449567723343,0.2926587301587302,0.3489065606361829,0.26482617586912066	0.108306	RPH3AL(1.3228e-12, 1.209)	NA	NA	NA	NA	NA	NA	NA	NA	No	NA	HPRC,HGSVC,1KG-ONT	Yes	NA	NA	NA	NA	NA	NA
chr17:344003	chr17-344003-allele11488-1	DEL	520	NA	0.012102874432677761,0.0,0.0,0.0,0.0	0.0221846	RPH3AL(1.3228e-12, 1.209)	NA	NA	NA	NA	NA	NA	NA	NA	No	NA	No	No	NA	NA	NA	NA	NA	NA
chr17:353520	chr17-353520-allele11607-194	INS	193	NA	0.0,0.0,0.0,0.0,0.0010224948875255625	NA	RPH3AL(1.3228e-12, 1.209)	NA	NA	NA	NA	NA	NA	NA	enhancer	No	NA	HPRC,HGSVC,1KG-ONT	No	NA	NA	NA	NA	NA	NA
chr17:353520	chr17-353520-allele11606-97	INS	96	NA	0.038577912254160365,0.001440922190201729,0.007936507936507936,0.0,0.0010224948875255625	0.0512787	RPH3AL(1.3228e-12, 1.209)	NA	NA	NA	NA	NA	NA	NA	enhancer	No	NA	HPRC,HGSVC,1KG-ONT	No	NA	NA	NA	NA	NA	NA
chr17:353520	chr17-353520-allele11609-98	INS	97	NA	0.0007564296520423601,0.0,0.0,0.0,0.0	0.000918741	RPH3AL(1.3228e-12, 1.209)	NA	NA	NA	NA	NA	NA	NA	enhancer	No	NA	HPRC,HGSVC,1KG-ONT	No	NA	NA	NA	NA	NA	NA
chr17:353520	chr17-353520-allele11600-97	INS	96	NA	0.08245083207261725,0.04899135446685879,0.017857142857142856,0.017892644135188866,0.018404907975460124	0.0436576	RPH3AL(1.3228e-12, 1.209)	NA	NA	NA	NA	NA	NA	NA	enhancer	No	NA	HPRC,HGSVC,1KG-ONT	No	NA	NA	NA	NA	NA	NA
chr17:353520	chr17-353520-allele11604-193	INS	192	NA	0.059757942511346446,0.0994236311239193,0.2728174603174603,0.1779324055666004,0.2556237218813906	0.0754489	RPH3AL(1.3228e-12, 1.209)	NA	NA	NA	NA	NA	NA	NA	enhancer	No	NA	HPRC,HGSVC,1KG-ONT	No	NA	NA	NA	NA	NA	NA
chr17:353520	chr17-353520-allele11602-389	INS	388	NA	0.0,0.0,0.0,0.0009940357852882703,0.0010224948875255625	NA	RPH3AL(1.3228e-12, 1.209)	NA	NA	NA	NA	NA	NA	NA	enhancer	No	NA	HPRC,HGSVC,1KG-ONT	No	NA	NA	NA	NA	NA	NA
chr17:353520	chr17-353520-allele11603-486	INS	485	NA	0.1800302571860817,0.37175792507204614,0.12400793650793651,0.38866799204771374,0.38548057259713703	0.0419822	RPH3AL(1.3228e-12, 1.209)	NA	NA	NA	NA	NA	NA	NA	enhancer	No	NA	HPRC,HGSVC,1KG-ONT	No	NA	NA	NA	NA	NA	NA
chr17:353520	chr17-353520-allele11601-194	INS	193	NA	0.0015128593040847202,0.018731988472622477,0.0,0.0019880715705765406,0.0010224948875255625	0.000604163	RPH3AL(1.3228e-12, 1.209)	NA	NA	NA	NA	NA	NA	NA	enhancer	No	NA	HPRC,HGSVC,1KG-ONT	No	NA	NA	NA	NA	NA	NA
chr17:353541	chr17-353541-allele11610-1	DEL	98	NA	0.20574886535552195,0.11095100864553314,0.12996031746031747,0.09840954274353876,0.08793456032719836	0.0409989	RPH3AL(1.3228e-12, 1.209)	NA	NA	NA	NA	NA	NA	NA	enhancer	No	NA	HPRC,HGSVC,1KG-ONT	No	NA	NA	NA	NA	NA	NA
chr17:353583	chr17-353583-allele11618-98	INS	97	NA	0.038577912254160365,0.008645533141210375,0.026785714285714284,0.0,0.0010224948875255625	0.0248872	RPH3AL(1.3228e-12, 1.209)	NA	NA	NA	NA	NA	NA	NA	enhancer	No	NA	HPRC,HGSVC,1KG-ONT	No	NA	NA	NA	NA	NA	NA
chr17:353612	chr17-353612-allele11623-99	INS	98	NA	0.0,0.0,0.001984126984126984,0.0019880715705765406,0.0010224948875255625	0.000203029	RPH3AL(1.3228e-12, 1.209)	NA	NA	NA	NA	NA	NA	NA	enhancer	No	NA	HPRC,HGSVC,1KG-ONT	No	NA	NA	NA	NA	NA	NA
chr17:353612	chr17-353612-allele11625-98	INS	97	NA	0.012859304084720122,0.0893371757925072,0.14484126984126985,0.008946322067594433,0.034764826175869123	0.0290569	RPH3AL(1.3228e-12, 1.209)	NA	NA	NA	NA	NA	NA	NA	enhancer	No	NA	HPRC,HGSVC,1KG-ONT	No	NA	NA	NA	NA	NA	NA
chr17:355662	chr17-355662-allele11668-1050	INS	1049	NA	0.0015128593040847202,0.005763688760806916,0.0,0.007952286282306162,0.0	NA	RPH3AL(1.3228e-12, 1.209)	NA	NA	NA	NA	NA	NA	NA	NA	No	NA	HPRC,HGSVC	No	NA	NA	NA	NA	NA	NA
chr17:355663	chr17-355663-allele11679-820	INS	819	NA	0.0,0.001440922190201729,0.0,0.0,0.0	NA	RPH3AL(1.3228e-12, 1.209)	NA	NA	NA	NA	NA	NA	NA	NA	No	NA	HPRC,HGSVC	No	NA	NA	NA	NA	NA	NA
chr17:355663	chr17-355663-allele11669-469	INS	468	NA	0.0037821482602118004,0.0,0.0,0.0,0.0	0.00663171	RPH3AL(1.3228e-12, 1.209)	NA	NA	NA	NA	NA	NA	NA	NA	No	NA	No	No	NA	NA	NA	NA	NA	NA
chr17:355663	chr17-355663-allele11670-742	INS	741	NA	0.0007564296520423601,0.0,0.0,0.0,0.0	0.000918741	RPH3AL(1.3228e-12, 1.209)	NA	NA	NA	NA	NA	NA	NA	NA	No	NA	HPRC,HGSVC	No	NA	NA	NA	NA	NA	NA
chr17:355663	chr17-355663-allele11673-430	INS	429	NA	0.0007564296520423601,0.0,0.0,0.0,0.0	0.000918741	RPH3AL(1.3228e-12, 1.209)	NA	NA	NA	NA	NA	NA	NA	NA	No	NA	No	No	NA	NA	NA	NA	NA	NA
chr17:355663	chr17-355663-allele11675-703	INS	702	NA	0.0022692889561270802,0.0,0.0,0.0,0.0	0.00377908	RPH3AL(1.3228e-12, 1.209)	NA	NA	NA	NA	NA	NA	NA	NA	No	NA	HPRC,HGSVC	No	NA	NA	NA	NA	NA	NA
chr17:355663	chr17-355663-allele11672-586	INS	585	NA	0.0,0.008645533141210375,0.0,0.0,0.0	0.000593574	RPH3AL(1.3228e-12, 1.209)	NA	NA	NA	NA	NA	NA	NA	NA	No	NA	HGSVC	No	NA	NA	NA	NA	NA	NA
chr17:355674	chr17-355674-allele11685-118	INS	117	NA	0.0,0.0,0.0,0.016898608349900597,0.0	0.00226433	RPH3AL(1.3228e-12, 1.209)	NA	NA	NA	NA	NA	NA	NA	NA	No	NA	No	No	NA	NA	NA	NA	NA	NA
chr17:355817	chr17-355817-allele11717-1133	INS	1132	NA	0.0015128593040847202,0.0,0.0,0.0,0.0	0.00234988	RPH3AL(1.3228e-12, 1.209)	NA	NA	NA	NA	NA	NA	NA	NA	No	NA	HPRC,HGSVC	No	NA	NA	NA	NA	NA	NA
chr17:355817	chr17-355817-allele11716-1056	INS	1055	NA	0.0,0.0,0.000992063492063492,0.0,0.0	NA	RPH3AL(1.3228e-12, 1.209)	NA	NA	NA	NA	NA	NA	NA	NA	No	NA	HPRC,HGSVC	No	NA	NA	NA	NA	NA	NA
chr17:355823	chr17-355823-allele11723-1210	INS	1209	NA	0.025718608169440244,0.1642651296829971,0.03273809523809524,0.11133200795228629,0.12269938650306748	0.0375819	RPH3AL(1.3228e-12, 1.209)	NA	NA	NA	NA	NA	NA	NA	NA	No	NA	HPRC,HGSVC	No	NA	NA	NA	NA	NA	NA
chr17:355823	chr17-355823-allele11722-582	INS	581	NA	0.0045385779122541605,0.001440922190201729,0.0,0.014910536779324055,0.0081799591002045	NA	RPH3AL(1.3228e-12, 1.209)	NA	NA	NA	NA	NA	NA	NA	NA	No	NA	HPRC,HGSVC	No	NA	NA	NA	NA	NA	NA
chr17:355859	chr17-355859-allele11736-859	INS	858	NA	0.0015128593040847202,0.0,0.0,0.0,0.0	0.00234988	RPH3AL(1.3228e-12, 1.209)	NA	NA	NA	NA	NA	NA	NA	NA	No	NA	HPRC,HGSVC	No	NA	NA	NA	NA	NA	NA
chr17:355862	chr17-355862-allele11746-664	INS	663	NA	0.0,0.001440922190201729,0.0,0.0,0.0	NA	RPH3AL(1.3228e-12, 1.209)	NA	NA	NA	NA	NA	NA	NA	NA	No	NA	HPRC,HGSVC	No	NA	NA	NA	NA	NA	NA
chr17:355862	chr17-355862-allele11744-312	INS	311	NA	0.0015128593040847202,0.001440922190201729,0.000992063492063492,0.003976143141153081,0.0	NA	RPH3AL(1.3228e-12, 1.209)	NA	NA	NA	NA	NA	NA	NA	NA	No	NA	HPRC,HGSVC,1KG-ONT	No	NA	NA	NA	NA	NA	NA
chr17:355862	chr17-355862-allele11741-780	INS	779	NA	0.0,0.002881844380403458,0.002976190476190476,0.003976143141153081,0.0010224948875255625	0.00122989	RPH3AL(1.3228e-12, 1.209)	NA	NA	NA	NA	NA	NA	NA	NA	No	NA	HPRC,HGSVC	No	NA	NA	NA	NA	NA	NA
chr17:355862	chr17-355862-allele11743-470	INS	469	NA	0.0015128593040847202,0.0,0.0,0.0,0.0	0.00234988	RPH3AL(1.3228e-12, 1.209)	NA	NA	NA	NA	NA	NA	NA	NA	No	NA	HPRC,HGSVC	No	NA	NA	NA	NA	NA	NA
chr17:355895	chr17-355895-allele11754-1364	INS	1363	NA	0.0037821482602118004,0.004322766570605188,0.000992063492063492,0.005964214711729622,0.00408997955010225	NA	RPH3AL(1.3228e-12, 1.209)	NA	NA	NA	NA	NA	NA	NA	NA	No	NA	HPRC,HGSVC	No	NA	NA	NA	NA	NA	NA
chr17:355895	chr17-355895-allele11753-703	INS	702	NA	0.0015128593040847202,0.0,0.0,0.0,0.0	0.00234988	RPH3AL(1.3228e-12, 1.209)	NA	NA	NA	NA	NA	NA	NA	NA	No	NA	HPRC,HGSVC	No	NA	NA	NA	NA	NA	NA
chr17:355922	chr17-355922-allele11763-516	INS	515	NA	0.0,0.001440922190201729,0.0,0.0,0.023517382413087935	0.00383842	RPH3AL(1.3228e-12, 1.209)	NA	NA	NA	NA	NA	NA	NA	NA	No	NA	HPRC,HGSVC	No	NA	NA	NA	NA	NA	NA
chr17:355940	chr17-355940-allele11769-974	INS	973	NA	0.0030257186081694403,0.0,0.008928571428571428,0.0009940357852882703,0.0	NA	RPH3AL(1.3228e-12, 1.209)	NA	NA	NA	NA	NA	NA	NA	NA	No	NA	HPRC,HGSVC,1KG-ONT	No	NA	NA	NA	NA	NA	NA
chr17:356015	chr17-356015-allele11799-621	INS	620	NA	0.0015128593040847202,0.0,0.0,0.0,0.0	0.00234988	RPH3AL(1.3228e-12, 1.209)	NA	NA	NA	NA	NA	NA	NA	NA	No	NA	HPRC,HGSVC,1KG-ONT	No	NA	NA	NA	NA	NA	NA
chr17:356015	chr17-356015-allele11800-543	INS	542	NA	0.0,0.0,0.0,0.0019880715705765406,0.005112474437627812	0.000778337	RPH3AL(1.3228e-12, 1.209)	NA	NA	NA	NA	NA	NA	NA	NA	No	NA	HPRC,HGSVC,1KG-ONT	No	NA	NA	NA	NA	NA	NA
chr17:356015	chr17-356015-allele11789-309	INS	308	NA	0.0015128593040847202,0.0,0.0,0.0,0.00408997955010225	NA	RPH3AL(1.3228e-12, 1.209)	NA	NA	NA	NA	NA	NA	NA	NA	No	NA	HPRC,HGSVC,1KG-ONT	No	NA	NA	NA	NA	NA	NA
chr17:356015	chr17-356015-allele11791-345	INS	344	NA	0.0007564296520423601,0.0,0.0,0.0,0.0	0.000918741	RPH3AL(1.3228e-12, 1.209)	NA	NA	NA	NA	NA	NA	NA	NA	No	NA	HPRC,HGSVC,1KG-ONT	No	NA	NA	NA	NA	NA	NA
chr17:356015	chr17-356015-allele11787-309	INS	308	NA	0.0015128593040847202,0.0,0.0,0.0,0.0	0.00183645	RPH3AL(1.3228e-12, 1.209)	NA	NA	NA	NA	NA	NA	NA	NA	No	NA	HPRC,HGSVC,1KG-ONT	No	NA	NA	NA	NA	NA	NA
chr17:356015	chr17-356015-allele11802-235	INS	234	NA	0.00529500756429652,0.0,0.0,0.004970178926441352,0.0	0.00229919	RPH3AL(1.3228e-12, 1.209)	NA	NA	NA	NA	NA	NA	NA	NA	No	NA	HPRC,HGSVC,1KG-ONT	No	NA	NA	NA	NA	NA	NA
chr17:356018	chr17-356018-allele11805-664	INS	663	NA	0.0007564296520423601,0.0,0.0,0.0,0.0	0.000918741	RPH3AL(1.3228e-12, 1.209)	NA	NA	NA	NA	NA	NA	NA	NA	No	NA	HPRC,HGSVC,1KG-ONT	No	NA	NA	NA	NA	NA	NA
chr17:356053	chr17-356053-allele11810-228	INS	227	NA	0.0007564296520423601,0.0,0.0,0.0,0.0	0.000918741	RPH3AL(1.3228e-12, 1.209)	NA	NA	NA	NA	NA	NA	NA	NA	No	NA	HPRC,HGSVC,1KG-ONT	No	NA	NA	NA	NA	NA	NA
chr17:356093	chr17-356093-allele11820-79	INS	78	NA	0.049167927382753406,0.024495677233429394,0.018849206349206348,0.03180914512922465,0.019427402862985686	0.0105189	RPH3AL(1.3228e-12, 1.209)	NA	NA	NA	NA	NA	NA	NA	NA	No	NA	HPRC,HGSVC	No	NA	NA	NA	NA	NA	NA
chr17:356140	chr17-356140-allele11833-79	INS	78	NA	0.056732223903177004,0.012968299711815562,0.001984126984126984,0.004970178926441352,0.005112474437627812	0.0659888	RPH3AL(1.3228e-12, 1.209)	NA	NA	NA	NA	NA	NA	NA	NA	No	NA	HPRC,HGSVC	No	NA	NA	NA	NA	NA	NA
chr17:356140	chr17-356140-allele11834-79	INS	78	NA	0.0113464447806354,0.0,0.013888888888888888,0.005964214711729622,0.0010224948875255625	0.00163783	RPH3AL(1.3228e-12, 1.209)	NA	NA	NA	NA	NA	NA	NA	NA	No	NA	HPRC,HGSVC	No	NA	NA	NA	NA	NA	NA
chr17:356169	chr17-356169-allele11841-426	INS	425	NA	0.0015128593040847202,0.0,0.0,0.0,0.0	0.00234988	RPH3AL(1.3228e-12, 1.209)	NA	NA	NA	NA	NA	NA	NA	NA	No	NA	HPRC,HGSVC	No	NA	NA	NA	NA	NA	NA
chr17:356244	chr17-356244-allele11869-582	INS	581	NA	0.006051437216338881,0.002881844380403458,0.000992063492063492,0.0019880715705765406,0.0	0.00373626	RPH3AL(1.3228e-12, 1.209)	NA	NA	NA	NA	NA	NA	NA	NA	No	NA	HPRC,HGSVC,1KG-ONT	No	NA	NA	NA	NA	NA	NA
chr17:356244	chr17-356244-allele11865-894	INS	893	NA	0.007564296520423601,0.004322766570605188,0.0,0.0,0.0	0.00816832	RPH3AL(1.3228e-12, 1.209)	NA	NA	NA	NA	NA	NA	NA	NA	No	NA	HPRC,HGSVC,1KG-ONT	No	NA	NA	NA	NA	NA	NA
chr17:356244	chr17-356244-allele11870-431	INS	430	NA	0.0,0.0,0.0,0.013916500994035786,0.0	0.00177844	RPH3AL(1.3228e-12, 1.209)	NA	NA	NA	NA	NA	NA	NA	NA	No	NA	HPRC,HGSVC	No	NA	NA	NA	NA	NA	NA
chr17:356244	chr17-356244-allele11863-430	INS	429	NA	0.012102874432677761,0.0,0.0,0.0,0.005112474437627812	0.0130169	RPH3AL(1.3228e-12, 1.209)	NA	NA	NA	NA	NA	NA	NA	NA	No	NA	HPRC,HGSVC	No	NA	NA	NA	NA	NA	NA
chr17:356244	chr17-356244-allele11862-426	INS	425	NA	0.0022692889561270802,0.0,0.0,0.0,0.0	0.00377908	RPH3AL(1.3228e-12, 1.209)	NA	NA	NA	NA	NA	NA	NA	NA	No	NA	HPRC,HGSVC	No	NA	NA	NA	NA	NA	NA
chr17:356246	chr17-356246-allele11872-358	INS	357	NA	0.0,0.0,0.000992063492063492,0.003976143141153081,0.0	0.000408842	RPH3AL(1.3228e-12, 1.209)	NA	NA	NA	NA	NA	NA	NA	NA	No	NA	HPRC,HGSVC,1KG-ONT	No	NA	NA	NA	NA	NA	NA
chr17:356287	chr17-356287-allele11886-860	INS	859	NA	0.00832072617246596,0.005763688760806916,0.030753968253968252,0.0268389662027833,0.0787321063394683	0.0140132	RPH3AL(1.3228e-12, 1.209)	NA	NA	NA	NA	NA	NA	NA	NA	No	NA	HPRC,HGSVC,1KG-ONT	No	NA	NA	NA	NA	NA	NA
chr17:356287	chr17-356287-allele11887-1601	INS	1600	NA	0.007564296520423601,0.002881844380403458,0.0,0.014910536779324055,0.0	0.000224844	RPH3AL(1.3228e-12, 1.209)	NA	NA	NA	NA	NA	NA	NA	NA	No	NA	HPRC,HGSVC,1KG-ONT	No	NA	NA	NA	NA	NA	NA
chr17:356404	chr17-356404-allele11914-744	INS	743	NA	0.0037821482602118004,0.01440922190201729,0.001984126984126984,0.02286282306163022,0.00408997955010225	0.00178861	RPH3AL(1.3228e-12, 1.209)	NA	NA	NA	NA	NA	NA	NA	NA	No	NA	HPRC,HGSVC,1KG-ONT	No	NA	NA	NA	NA	NA	NA
chr17:356428	chr17-356428-allele11922-1124	INS	1123	NA	0.0015128593040847202,0.002881844380403458,0.0,0.0,0.0	7.61513e-05	RPH3AL(1.3228e-12, 1.209)	NA	NA	NA	NA	NA	NA	NA	NA	No	NA	HPRC,HGSVC	No	NA	NA	NA	NA	NA	NA
chr17:356428	chr17-356428-allele11925-1167	INS	1166	NA	0.0007564296520423601,0.0,0.0,0.0,0.0	0.000918741	RPH3AL(1.3228e-12, 1.209)	NA	NA	NA	NA	NA	NA	NA	NA	No	NA	HPRC,HGSVC	No	NA	NA	NA	NA	NA	NA
chr17:356428	chr17-356428-allele11926-1206	INS	1205	NA	0.0,0.010086455331412104,0.0,0.0,0.0	0.000778337	RPH3AL(1.3228e-12, 1.209)	NA	NA	NA	NA	NA	NA	NA	NA	No	NA	HPRC,HGSVC	No	NA	NA	NA	NA	NA	NA
chr17:356432	chr17-356432-allele11934-189	INS	188	NA	0.0007564296520423601,0.001440922190201729,0.0,0.0,0.0	NA	RPH3AL(1.3228e-12, 1.209)	NA	NA	NA	NA	NA	NA	NA	NA	No	NA	HPRC,HGSVC	No	NA	NA	NA	NA	NA	NA
chr17:356432	chr17-356432-allele11929-150	INS	149	NA	0.0007564296520423601,0.0,0.0,0.0,0.0	0.000918741	RPH3AL(1.3228e-12, 1.209)	NA	NA	NA	NA	NA	NA	NA	NA	No	NA	HGSVC	No	NA	NA	NA	NA	NA	NA
chr17:356432	chr17-356432-allele11956-1047	INS	1046	NA	0.0,0.001440922190201729,0.0,0.004970178926441352,0.0	0.000593574	RPH3AL(1.3228e-12, 1.209)	NA	NA	NA	NA	NA	NA	NA	NA	No	NA	HPRC,HGSVC	No	NA	NA	NA	NA	NA	NA
chr17:356432	chr17-356432-allele11928-540	INS	539	NA	0.0,0.0,0.00992063492063492,0.0009940357852882703,0.0010224948875255625	0.00170264	RPH3AL(1.3228e-12, 1.209)	NA	NA	NA	NA	NA	NA	NA	NA	No	NA	HPRC,HGSVC,1KG-ONT	No	NA	NA	NA	NA	NA	NA
chr17:356432	chr17-356432-allele11936-1672	INS	1671	NA	0.09379727685325265,0.03602305475504323,0.054563492063492064,0.027833001988071572,0.04805725971370143	0.0245423	RPH3AL(1.3228e-12, 1.209)	NA	NA	NA	NA	NA	NA	NA	NA	No	NA	HPRC,HGSVC,1KG-ONT	No	NA	NA	NA	NA	NA	NA
chr17:356432	chr17-356432-allele11948-1554	INS	1553	NA	0.0007564296520423601,0.0,0.0,0.0,0.0	0.000918741	RPH3AL(1.3228e-12, 1.209)	NA	NA	NA	NA	NA	NA	NA	NA	No	NA	HPRC,HGSVC,1KG-ONT	No	NA	NA	NA	NA	NA	NA
chr17:356432	chr17-356432-allele11937-2763	INS	2762	NA	0.0007564296520423601,0.002881844380403458,0.0,0.0,0.003067484662576687	NA	RPH3AL(1.3228e-12, 1.209)	NA	NA	NA	NA	NA	NA	NA	NA	No	NA	HGSVC,1KG-ONT	No	NA	NA	NA	NA	NA	NA
chr17:356432	chr17-356432-allele11930-969	INS	968	NA	0.0,0.0,0.000992063492063492,0.0,0.002044989775051125	3.94758e-05	RPH3AL(1.3228e-12, 1.209)	NA	NA	NA	NA	NA	NA	NA	NA	No	NA	HPRC,HGSVC,1KG-ONT	No	NA	NA	NA	NA	NA	NA
chr17:356432	chr17-356432-allele11933-111	INS	110	NA	0.0015128593040847202,0.0,0.0,0.0,0.0	0.00234988	RPH3AL(1.3228e-12, 1.209)	NA	NA	NA	NA	NA	NA	NA	NA	No	NA	HPRC,HGSVC	No	NA	NA	NA	NA	NA	NA
chr17:356432	chr17-356432-allele11942-228	INS	227	NA	0.0030257186081694403,0.0,0.0,0.0,0.0	0.00520636	RPH3AL(1.3228e-12, 1.209)	NA	NA	NA	NA	NA	NA	NA	NA	No	NA	HPRC,HGSVC,1KG-ONT	No	NA	NA	NA	NA	NA	NA
chr17:356432	chr17-356432-allele11940-779	INS	778	NA	0.0015128593040847202,0.027377521613832854,0.08333333333333333,0.05168986083499006,0.08384458077709611	0.0416892	RPH3AL(1.3228e-12, 1.209)	NA	NA	NA	NA	NA	NA	NA	NA	No	NA	HPRC,HGSVC,1KG-ONT	No	NA	NA	NA	NA	NA	NA
chr17:356432	chr17-356432-allele11943-189	INS	188	NA	0.0007564296520423601,0.0,0.0,0.0,0.0	0.000918741	RPH3AL(1.3228e-12, 1.209)	NA	NA	NA	NA	NA	NA	NA	NA	No	NA	HPRC,HGSVC	No	NA	NA	NA	NA	NA	NA
chr17:356432	chr17-356432-allele11931-1316	INS	1315	NA	0.007564296520423601,0.020172910662824207,0.0,0.002982107355864811,0.0	0.000301413	RPH3AL(1.3228e-12, 1.209)	NA	NA	NA	NA	NA	NA	NA	NA	No	NA	HPRC,HGSVC	No	NA	NA	NA	NA	NA	NA
chr17:356432	chr17-356432-allele11951-965	INS	964	NA	0.0022692889561270802,0.0,0.0,0.0,0.00408997955010225	NA	RPH3AL(1.3228e-12, 1.209)	NA	NA	NA	NA	NA	NA	NA	NA	No	NA	HPRC,HGSVC,1KG-ONT	No	NA	NA	NA	NA	NA	NA
chr17:356432	chr17-356432-allele11954-1476	INS	1475	NA	0.0,0.001440922190201729,0.006944444444444444,0.0,0.0	0.000963133	RPH3AL(1.3228e-12, 1.209)	NA	NA	NA	NA	NA	NA	NA	NA	No	NA	HPRC,HGSVC,1KG-ONT	No	NA	NA	NA	NA	NA	NA
chr17:356432	chr17-356432-allele11941-189	INS	188	NA	0.0022692889561270802,0.0,0.0,0.0,0.0	0.00377908	RPH3AL(1.3228e-12, 1.209)	NA	NA	NA	NA	NA	NA	NA	NA	No	NA	HPRC,HGSVC	No	NA	NA	NA	NA	NA	NA
chr17:356432	chr17-356432-allele11939-1866	INS	1865	NA	0.059757942511346446,0.008645533141210375,0.028769841269841268,0.016898608349900597,0.026584867075664622	0.0235686	RPH3AL(1.3228e-12, 1.209)	NA	NA	NA	NA	NA	NA	NA	NA	No	NA	HPRC,HGSVC,1KG-ONT	No	NA	NA	NA	NA	NA	NA
chr17:356432	chr17-356432-allele11945-1394	INS	1393	NA	0.0030257186081694403,0.001440922190201729,0.012896825396825396,0.0,0.0	NA	RPH3AL(1.3228e-12, 1.209)	NA	NA	NA	NA	NA	NA	NA	NA	No	NA	HPRC,HGSVC	No	NA	NA	NA	NA	NA	NA
chr17:356432	chr17-356432-allele11958-817	INS	816	NA	0.0,0.002881844380403458,0.017857142857142856,0.0,0.0010224948875255625	0.00336841	RPH3AL(1.3228e-12, 1.209)	NA	NA	NA	NA	NA	NA	NA	NA	No	NA	HPRC,HGSVC,1KG-ONT	No	NA	NA	NA	NA	NA	NA
chr17:356432	chr17-356432-allele11946-1316	INS	1315	NA	0.0,0.0,0.000992063492063492,0.0,0.0	NA	RPH3AL(1.3228e-12, 1.209)	NA	NA	NA	NA	NA	NA	NA	NA	No	NA	HPRC,HGSVC	No	NA	NA	NA	NA	NA	NA
chr17:356432	chr17-356432-allele11932-1394	INS	1393	NA	0.07261724659606657,0.06051873198847262,0.02976190476190476,0.05864811133200795,0.041922290388548056	0.00605006	RPH3AL(1.3228e-12, 1.209)	NA	NA	NA	NA	NA	NA	NA	NA	No	NA	HPRC,HGSVC	No	NA	NA	NA	NA	NA	NA
chr17:356432	chr17-356432-allele11950-189	INS	188	NA	0.0007564296520423601,0.0,0.0,0.0,0.0	0.000918741	RPH3AL(1.3228e-12, 1.209)	NA	NA	NA	NA	NA	NA	NA	NA	No	NA	HPRC,HGSVC	No	NA	NA	NA	NA	NA	NA
chr17:356432	chr17-356432-allele11947-1706	INS	1705	NA	0.0007564296520423601,0.0,0.0,0.0,0.0	0.000918741	RPH3AL(1.3228e-12, 1.209)	NA	NA	NA	NA	NA	NA	NA	NA	No	NA	HPRC,HGSVC,1KG-ONT	No	NA	NA	NA	NA	NA	NA
chr17:356450	chr17-356450-allele11973-1238	INS	1237	NA	0.0007564296520423601,0.0,0.0,0.0,0.0	0.000918741	RPH3AL(1.3228e-12, 1.209)	NA	NA	NA	NA	NA	NA	NA	NA	No	NA	HPRC,HGSVC	No	NA	NA	NA	NA	NA	NA
chr17:356450	chr17-356450-allele11972-1203	INS	1202	NA	0.006051437216338881,0.0,0.0,0.0009940357852882703,0.0	0.00875367	RPH3AL(1.3228e-12, 1.209)	NA	NA	NA	NA	NA	NA	NA	NA	No	NA	HPRC,HGSVC	No	NA	NA	NA	NA	NA	NA
chr17:356450	chr17-356450-allele11979-1008	INS	1007	NA	0.0,0.001440922190201729,0.0,0.003976143141153081,0.0	0.000408842	RPH3AL(1.3228e-12, 1.209)	NA	NA	NA	NA	NA	NA	NA	NA	No	NA	HPRC,HGSVC	No	NA	NA	NA	NA	NA	NA
chr17:356450	chr17-356450-allele11966-739	INS	738	NA	0.0007564296520423601,0.002881844380403458,0.031746031746031744,0.0019880715705765406,0.003067484662576687	0.00538205	RPH3AL(1.3228e-12, 1.209)	NA	NA	NA	NA	NA	NA	NA	NA	No	NA	HPRC,HGSVC,1KG-ONT	No	NA	NA	NA	NA	NA	NA
chr17:356450	chr17-356450-allele11976-735	INS	734	NA	0.007564296520423601,0.004322766570605188,0.0,0.0,0.0	0.00816832	RPH3AL(1.3228e-12, 1.209)	NA	NA	NA	NA	NA	NA	NA	NA	No	NA	HPRC,HGSVC,1KG-ONT	No	NA	NA	NA	NA	NA	NA
chr17:356450	chr17-356450-allele11974-813	INS	812	NA	0.00529500756429652,0.007204610951008645,0.0,0.002982107355864811,0.0	0.00112165	RPH3AL(1.3228e-12, 1.209)	NA	NA	NA	NA	NA	NA	NA	NA	No	NA	HPRC,HGSVC,1KG-ONT	No	NA	NA	NA	NA	NA	NA
chr17:356450	chr17-356450-allele11990-739	INS	738	NA	0.0,0.0,0.005952380952380952,0.0,0.0	0.000593574	RPH3AL(1.3228e-12, 1.209)	NA	NA	NA	NA	NA	NA	NA	NA	No	NA	HPRC,HGSVC,1KG-ONT	No	NA	NA	NA	NA	NA	NA
chr17:356450	chr17-356450-allele11980-778	INS	777	NA	0.0,0.0,0.007936507936507936,0.0,0.0	0.000705828	RPH3AL(1.3228e-12, 1.209)	NA	NA	NA	NA	NA	NA	NA	NA	No	NA	HPRC,HGSVC,1KG-ONT	No	NA	NA	NA	NA	NA	NA
chr17:356450	chr17-356450-allele11971-1008	INS	1007	NA	0.0015128593040847202,0.0,0.0,0.0,0.0	0.00234988	RPH3AL(1.3228e-12, 1.209)	NA	NA	NA	NA	NA	NA	NA	NA	No	NA	HPRC,HGSVC	No	NA	NA	NA	NA	NA	NA
chr17:356450	chr17-356450-allele11991-778	INS	777	NA	0.0045385779122541605,0.001440922190201729,0.012896825396825396,0.002982107355864811,0.002044989775051125	NA	RPH3AL(1.3228e-12, 1.209)	NA	NA	NA	NA	NA	NA	NA	NA	No	NA	HPRC,HGSVC,1KG-ONT	No	NA	NA	NA	NA	NA	NA
chr17:356450	chr17-356450-allele11997-778	INS	777	NA	0.0037821482602118004,0.0,0.0,0.0,0.0	0.00663171	RPH3AL(1.3228e-12, 1.209)	NA	NA	NA	NA	NA	NA	NA	NA	No	NA	HPRC,HGSVC,1KG-ONT	No	NA	NA	NA	NA	NA	NA
chr17:356450	chr17-356450-allele11968-1511	INS	1510	NA	0.1989409984871407,0.07780979827089338,0.060515873015873016,0.03777335984095427,0.041922290388548056	0.119181	RPH3AL(1.3228e-12, 1.209)	NA	NA	NA	NA	NA	NA	NA	NA	No	NA	HPRC,HGSVC,1KG-ONT	No	NA	NA	NA	NA	NA	NA
chr17:356450	chr17-356450-allele11985-1164	INS	1163	NA	0.0,0.0,0.0,0.0009940357852882703,0.0	NA	RPH3AL(1.3228e-12, 1.209)	NA	NA	NA	NA	NA	NA	NA	NA	No	NA	HPRC,HGSVC	No	NA	NA	NA	NA	NA	NA
chr17:356450	chr17-356450-allele11994-1203	INS	1202	NA	0.0007564296520423601,0.0,0.0,0.0,0.0	0.000918741	RPH3AL(1.3228e-12, 1.209)	NA	NA	NA	NA	NA	NA	NA	NA	No	NA	HPRC,HGSVC	No	NA	NA	NA	NA	NA	NA
chr17:356450	chr17-356450-allele11986-739	INS	738	NA	0.0,0.0,0.0,0.002982107355864811,0.0	3.94758e-05	RPH3AL(1.3228e-12, 1.209)	NA	NA	NA	NA	NA	NA	NA	NA	No	NA	HPRC,HGSVC,1KG-ONT	No	NA	NA	NA	NA	NA	NA
chr17:356450	chr17-356450-allele11969-700	INS	699	NA	0.0,0.0,0.008928571428571428,0.011928429423459244,0.013292433537832311	0.00565791	RPH3AL(1.3228e-12, 1.209)	NA	NA	NA	NA	NA	NA	NA	NA	No	NA	HPRC,HGSVC,1KG-ONT	No	NA	NA	NA	NA	NA	NA
chr17:356450	chr17-356450-allele11967-852	INS	851	NA	0.0030257186081694403,0.0,0.002976190476190476,0.0,0.0	0.000944476	RPH3AL(1.3228e-12, 1.209)	NA	NA	NA	NA	NA	NA	NA	NA	No	NA	HPRC,HGSVC,1KG-ONT	No	NA	NA	NA	NA	NA	NA
chr17:356477	chr17-356477-allele12005-545	INS	544	NA	0.0007564296520423601,0.01729106628242075,0.002976190476190476,0.017892644135188866,0.017382413087934562	0.00739257	RPH3AL(1.3228e-12, 1.209)	NA	NA	NA	NA	NA	NA	NA	NA	No	NA	HPRC,HGSVC,1KG-ONT	No	NA	NA	NA	NA	NA	NA
chr17:356477	chr17-356477-allele12006-506	INS	505	NA	0.0,0.0,0.0,0.0009940357852882703,0.0	NA	RPH3AL(1.3228e-12, 1.209)	NA	NA	NA	NA	NA	NA	NA	NA	No	NA	HPRC,HGSVC,1KG-ONT	No	NA	NA	NA	NA	NA	NA
chr17:356508	chr17-356508-allele12023-1291	INS	1290	NA	0.0,0.023054755043227664,0.023809523809523808,0.008946322067594433,0.0	0.0083571	RPH3AL(1.3228e-12, 1.209)	NA	NA	NA	NA	NA	NA	NA	NA	No	NA	HPRC,HGSVC	No	NA	NA	NA	NA	NA	NA
chr17:356583	chr17-356583-allele12043-1874	INS	1873	NA	0.0007564296520423601,0.011527377521613832,0.00496031746031746,0.006958250497017893,0.009202453987730062	0.00372752	RPH3AL(1.3228e-12, 1.209)	NA	NA	NA	NA	NA	NA	NA	NA	No	NA	HPRC,HGSVC,1KG-ONT	No	NA	NA	NA	NA	NA	NA
chr17:356595	chr17-356595-allele12049-118	INS	117	NA	0.0037821482602118004,0.01585014409221902,0.01984126984126984,0.009940357852882704,0.003067484662576687	0.00289724	RPH3AL(1.3228e-12, 1.209)	NA	NA	NA	NA	NA	NA	NA	NA	No	NA	HGSVC	No	NA	NA	NA	NA	NA	NA
chr17:356598	chr17-356598-allele12050-1447	INS	1446	NA	0.0007564296520423601,0.0,0.0,0.0009940357852882703,0.0	NA	RPH3AL(1.3228e-12, 1.209)	NA	NA	NA	NA	NA	NA	NA	NA	No	NA	HPRC,HGSVC	No	NA	NA	NA	NA	NA	NA
chr17:356598	chr17-356598-allele12052-469	INS	468	NA	0.0022692889561270802,0.010086455331412104,0.0,0.0,0.0	NA	RPH3AL(1.3228e-12, 1.209)	NA	NA	NA	NA	NA	NA	NA	NA	No	NA	HPRC,HGSVC	No	NA	NA	NA	NA	NA	NA
chr17:360700	chr17-360700-allele12123-1	DEL	342	NA	0.1475037821482602,0.3400576368876081,0.30853174603174605,0.4592445328031809,0.5501022494887525	0.147973	RPH3AL(1.3228e-12, 1.209)	NA	NA	NA	NA	NA	NA	NA	NA	No	NA	HPRC,HGSVC,1KG-ONT	No	NA	NA	NA	NA	NA	NA
chr17:360728	chr17-360728-allele12125-1940	INS	1939	NA	0.0,0.0,0.002976190476190476,0.0,0.0	3.94758e-05	RPH3AL(1.3228e-12, 1.209)	NA	NA	NA	NA	NA	NA	NA	NA	No	NA	No	No	NA	NA	NA	NA	NA	NA
chr17:360728	chr17-360728-allele12126-761	INS	760	NA	0.0,0.0,0.002976190476190476,0.0,0.00408997955010225	0.000631316	RPH3AL(1.3228e-12, 1.209)	NA	NA	NA	NA	NA	NA	NA	NA	No	NA	HPRC,HGSVC,1KG-ONT	No	NA	NA	NA	NA	NA	NA
chr17:360732	chr17-360732-allele12131-989	INS	988	NA	0.00529500756429652,0.002881844380403458,0.0,0.006958250497017893,0.0	0.00070117	RPH3AL(1.3228e-12, 1.209)	NA	NA	NA	NA	NA	NA	NA	NA	No	NA	HPRC,HGSVC,1KG-ONT	No	NA	NA	NA	NA	NA	NA
chr17:360732	chr17-360732-allele12129-76	INS	75	NA	0.0,0.0,0.0,0.002982107355864811,0.013292433537832311	0.00237831	RPH3AL(1.3228e-12, 1.209)	NA	NA	NA	NA	NA	NA	NA	NA	No	NA	HPRC	No	NA	NA	NA	NA	NA	NA
chr17:360738	chr17-360738-allele12132-1	DEL	228	NA	0.3093797276853253,0.3573487031700288,0.38392857142857145,0.3797216699801193,0.3149284253578732	0.00498365	RPH3AL(1.3228e-12, 1.209)	NA	NA	NA	NA	NA	NA	NA	NA	No	NA	HPRC,HGSVC	No	NA	NA	NA	NA	NA	NA
chr17:360846	chr17-360846-allele12148-647	INS	646	NA	0.0015128593040847202,0.002881844380403458,0.0,0.0,0.00408997955010225	NA	RPH3AL(1.3228e-12, 1.209)	NA	NA	NA	NA	NA	NA	NA	NA	No	NA	HPRC,HGSVC,1KG-ONT	No	NA	NA	NA	NA	NA	NA
chr17:360872	chr17-360872-allele12155-2205	INS	2204	NA	0.0,0.011527377521613832,0.0,0.006958250497017893,0.0	0.00212033	RPH3AL(1.3228e-12, 1.209)	NA	NA	NA	NA	NA	NA	NA	NA	No	NA	HGSVC	No	NA	NA	NA	NA	NA	NA
chr17:360884	chr17-360884-allele12157-1	DEL	114	NA	0.0015128593040847202,0.0,0.0,0.0,0.0	0.00234988	RPH3AL(1.3228e-12, 1.209)	NA	NA	NA	NA	NA	NA	NA	NA	No	NA	HPRC,HGSVC,1KG-ONT	No	NA	NA	NA	NA	NA	NA
chr17:360921	chr17-360921-allele12163-229	INS	228	NA	0.0037821482602118004,0.002881844380403458,0.0,0.0,0.0010224948875255625	0.00224623	RPH3AL(1.3228e-12, 1.209)	NA	NA	NA	NA	NA	NA	NA	NA	No	NA	HPRC,HGSVC	No	NA	NA	NA	NA	NA	NA
chr17:360928	chr17-360928-allele12170-305	INS	304	NA	0.0045385779122541605,0.01440922190201729,0.005952380952380952,0.0,0.0	NA	RPH3AL(1.3228e-12, 1.209)	NA	NA	NA	NA	NA	NA	NA	NA	No	NA	HPRC,HGSVC	No	NA	NA	NA	NA	NA	NA
chr17:360928	chr17-360928-allele12169-267	INS	266	NA	0.0,0.0,0.000992063492063492,0.0,0.0	NA	RPH3AL(1.3228e-12, 1.209)	NA	NA	NA	NA	NA	NA	NA	NA	No	NA	HPRC,HGSVC	No	NA	NA	NA	NA	NA	NA
chr17:360928	chr17-360928-allele12168-115	INS	114	NA	0.0,0.001440922190201729,0.002976190476190476,0.0,0.0	0.000224143	RPH3AL(1.3228e-12, 1.209)	NA	NA	NA	NA	NA	NA	NA	NA	No	NA	HGSVC,1KG-ONT	No	NA	NA	NA	NA	NA	NA
chr17:360945	chr17-360945-allele12175-77	INS	76	NA	0.015128593040847202,0.004322766570605188,0.0,0.0019880715705765406,0.00408997955010225	0.0133605	RPH3AL(1.3228e-12, 1.209)	NA	NA	NA	NA	NA	NA	NA	NA	No	NA	HPRC	No	NA	NA	NA	NA	NA	NA
chr17:360955	chr17-360955-allele12176-6034	INS	6033	NA	0.0,0.0,0.0,0.0009940357852882703,0.0	NA	RPH3AL(1.3228e-12, 1.209)	NA	NA	NA	NA	NA	NA	NA	NA	No	NA	HGSVC,1KG-ONT	No	NA	NA	NA	NA	NA	NA
chr17:360966	chr17-360966-allele12181-191	INS	190	NA	0.0030257186081694403,0.004322766570605188,0.0,0.007952286282306162,0.0	NA	RPH3AL(1.3228e-12, 1.209)	NA	NA	NA	NA	NA	NA	NA	NA	No	NA	HPRC,HGSVC	No	NA	NA	NA	NA	NA	NA
chr17:360983	chr17-360983-allele12190-685	INS	684	NA	0.0007564296520423601,0.001440922190201729,0.0,0.0,0.0	NA	RPH3AL(1.3228e-12, 1.209)	NA	NA	NA	NA	NA	NA	NA	NA	No	NA	HPRC,HGSVC,1KG-ONT	No	NA	NA	NA	NA	NA	NA
chr17:360983	chr17-360983-allele12187-115	INS	114	NA	0.0,0.0,0.0,0.003976143141153081,0.0	0.000224143	RPH3AL(1.3228e-12, 1.209)	NA	NA	NA	NA	NA	NA	NA	NA	No	NA	HGSVC,1KG-ONT	No	NA	NA	NA	NA	NA	NA
chr17:360983	chr17-360983-allele12185-77	INS	76	NA	0.0007564296520423601,0.0,0.0,0.0,0.0	0.000918741	RPH3AL(1.3228e-12, 1.209)	NA	NA	NA	NA	NA	NA	NA	NA	No	NA	HPRC	No	NA	NA	NA	NA	NA	NA
chr17:360983	chr17-360983-allele12182-191	INS	190	NA	0.006051437216338881,0.001440922190201729,0.0,0.0,0.0010224948875255625	0.00707186	RPH3AL(1.3228e-12, 1.209)	NA	NA	NA	NA	NA	NA	NA	NA	No	NA	HPRC,HGSVC	No	NA	NA	NA	NA	NA	NA
chr17:360983	chr17-360983-allele12183-1179	INS	1178	NA	0.0022692889561270802,0.0,0.0,0.0,0.0	0.00377908	RPH3AL(1.3228e-12, 1.209)	NA	NA	NA	NA	NA	NA	NA	NA	No	NA	HPRC,HGSVC,1KG-ONT	No	NA	NA	NA	NA	NA	NA
chr17:361003	chr17-361003-allele12192-495	INS	494	NA	0.0,0.010086455331412104,0.0,0.002982107355864811,0.0010224948875255625	0.00151771	RPH3AL(1.3228e-12, 1.209)	NA	NA	NA	NA	NA	NA	NA	NA	No	NA	HPRC,HGSVC,1KG-ONT	No	NA	NA	NA	NA	NA	NA
chr17:361021	chr17-361021-allele12216-1217	INS	1216	NA	0.0,0.0,0.0,0.0,0.007157464212678937	0.000778337	RPH3AL(1.3228e-12, 1.209)	NA	NA	NA	NA	NA	NA	NA	NA	No	NA	HGSVC,1KG-ONT	No	NA	NA	NA	NA	NA	NA
chr17:361021	chr17-361021-allele12203-572	INS	571	NA	0.0045385779122541605,0.0,0.0,0.0,0.0010224948875255625	0.00598883	RPH3AL(1.3228e-12, 1.209)	NA	NA	NA	NA	NA	NA	NA	NA	No	NA	HPRC,HGSVC,1KG-ONT	No	NA	NA	NA	NA	NA	NA
chr17:361021	chr17-361021-allele12198-419	INS	418	NA	0.0,0.002881844380403458,0.000992063492063492,0.0,0.0	3.94758e-05	RPH3AL(1.3228e-12, 1.209)	NA	NA	NA	NA	NA	NA	NA	NA	No	NA	HPRC,HGSVC,1KG-ONT	No	NA	NA	NA	NA	NA	NA
chr17:361021	chr17-361021-allele12199-837	INS	836	NA	0.0030257186081694403,0.0,0.0,0.0,0.0	0.00520636	RPH3AL(1.3228e-12, 1.209)	NA	NA	NA	NA	NA	NA	NA	NA	No	NA	HPRC,HGSVC,1KG-ONT	No	NA	NA	NA	NA	NA	NA
chr17:361021	chr17-361021-allele12200-685	INS	684	NA	0.0,0.011527377521613832,0.0,0.0,0.0	0.000705828	RPH3AL(1.3228e-12, 1.209)	NA	NA	NA	NA	NA	NA	NA	NA	No	NA	HPRC,HGSVC,1KG-ONT	No	NA	NA	NA	NA	NA	NA
chr17:361021	chr17-361021-allele12201-609	INS	608	NA	0.0007564296520423601,0.0,0.0,0.0,0.0	0.000918741	RPH3AL(1.3228e-12, 1.209)	NA	NA	NA	NA	NA	NA	NA	NA	No	NA	HPRC,HGSVC,1KG-ONT	No	NA	NA	NA	NA	NA	NA
chr17:361021	chr17-361021-allele12202-1483	INS	1482	NA	0.0007564296520423601,0.0,0.000992063492063492,0.0,0.0	NA	RPH3AL(1.3228e-12, 1.209)	NA	NA	NA	NA	NA	NA	NA	NA	No	NA	HGSVC	No	NA	NA	NA	NA	NA	NA
chr17:361042	chr17-361042-allele12219-457	INS	456	NA	0.0022692889561270802,0.0,0.0,0.004970178926441352,0.0	NA	RPH3AL(1.3228e-12, 1.209)	NA	NA	NA	NA	NA	NA	NA	NA	No	NA	HPRC,HGSVC,1KG-ONT	No	NA	NA	NA	NA	NA	NA
chr17:361042	chr17-361042-allele12225-153	INS	152	NA	0.0,0.0,0.0,0.0009940357852882703,0.0	NA	RPH3AL(1.3228e-12, 1.209)	NA	NA	NA	NA	NA	NA	NA	NA	No	NA	HGSVC,1KG-ONT	No	NA	NA	NA	NA	NA	NA
chr17:361059	chr17-361059-allele12226-153	INS	152	NA	0.00529500756429652,0.0,0.0,0.0,0.0	0.00947665	RPH3AL(1.3228e-12, 1.209)	NA	NA	NA	NA	NA	NA	NA	NA	No	NA	HGSVC,1KG-ONT	No	NA	NA	NA	NA	NA	NA
chr17:361059	chr17-361059-allele12229-267	INS	266	NA	0.0,0.002881844380403458,0.0,0.0009940357852882703,0.0	3.94758e-05	RPH3AL(1.3228e-12, 1.209)	NA	NA	NA	NA	NA	NA	NA	NA	No	NA	HPRC,HGSVC	No	NA	NA	NA	NA	NA	NA
chr17:361787	chr17-361787-allele12264-1	DEL	117	NA	0.699697428139183,0.5806916426512968,0.6974206349206349,0.5059642147117296,0.4396728016359918	0.0417727	RPH3AL(1.3228e-12, 1.209)	NA	NA	NA	NA	NA	NA	NA	NA	No	NA	HPRC,HGSVC,1KG-ONT	No	NA	NA	NA	NA	NA	NA
chr17:362081	chr17-362081-allele12284-120	INS	119	NA	0.012859304084720122,0.004322766570605188,0.00496031746031746,0.0,0.0010224948875255625	0.00989701	RPH3AL(1.3228e-12, 1.209)	NA	NA	NA	NA	NA	NA	NA	NA	No	NA	HPRC,HGSVC,1KG-ONT	No	NA	NA	NA	NA	NA	NA
chr17:362081	chr17-362081-allele12285-120	INS	119	NA	0.0,0.0,0.0,0.0,0.002044989775051125	NA	RPH3AL(1.3228e-12, 1.209)	NA	NA	NA	NA	NA	NA	NA	NA	No	NA	HPRC,HGSVC,1KG-ONT	No	NA	NA	NA	NA	NA	NA
chr17:362088	chr17-362088-allele12287-161	INS	160	NA	0.05370650529500756,0.021613832853025938,0.002976190476190476,0.002982107355864811,0.032719836400818	0.0308024	RPH3AL(1.3228e-12, 1.209)	NA	NA	NA	NA	NA	NA	NA	NA	No	NA	HPRC,HGSVC,1KG-ONT	No	NA	NA	NA	NA	NA	NA
chr17:362088	chr17-362088-allele12286-161	INS	160	NA	0.10665658093797277,0.24495677233429394,0.03273809523809524,0.34393638170974156,0.2505112474437628	0.0374075	RPH3AL(1.3228e-12, 1.209)	NA	NA	NA	NA	NA	NA	NA	NA	No	NA	HPRC,HGSVC,1KG-ONT	No	NA	NA	NA	NA	NA	NA
chr17:362088	chr17-362088-allele12288-161	INS	160	NA	0.0113464447806354,0.0,0.0,0.0,0.0	0.0207126	RPH3AL(1.3228e-12, 1.209)	NA	NA	NA	NA	NA	NA	NA	NA	No	NA	HPRC,HGSVC,1KG-ONT	No	NA	NA	NA	NA	NA	NA
chr17:363496	chr17-363496-allele12313-1	DEL	341	NA	0.0030257186081694403,0.0,0.0,0.0,0.0	0.00520636	RPH3AL(1.3228e-12, 1.209)	NA	NA	NA	NA	NA	NA	NA	NA	No	NA	HPRC,HGSVC,1KG-ONT	Yes	NA	NA	NA	NA	NA	NA
chr17:363496	chr17-363496-allele12314-1	DEL	361	NA	0.16792738275340394,0.20461095100864554,0.021825396825396824,0.23260437375745527,0.20449897750511248	NA	RPH3AL(1.3228e-12, 1.209)	NA	NA	NA	NA	NA	NA	NA	NA	No	NA	HPRC,HGSVC,1KG-ONT	Yes	NA	NA	NA	NA	NA	NA
chr17:365953	chr17-365953-allele12390-1	DEL	129	NA	0.02798789712556732,0.037463976945244955,0.0,0.012922465208747515,0.016359918200409	0.00412866	RPH3AL(1.3228e-12, 1.209)	NA	NA	NA	NA	NA	NA	NA	NA	No	NA	HPRC,HGSVC,1KG-ONT	Yes	NA	NA	NA	NA	NA	NA
chr17:366021	chr17-366021-allele12393-1	DEL	334	NA	0.11422087745839637,0.025936599423631124,0.03273809523809524,0.0009940357852882703,0.005112474437627812	0.1135	RPH3AL(1.3228e-12, 1.209)	NA	NA	NA	NA	NA	NA	NA	NA	No	NA	HPRC,HGSVC,1KG-ONT	No	NA	NA	NA	NA	NA	NA
chr17:367066	chr17-367066-allele12408-403	INS	402	NA	0.264750378214826,0.21181556195965417,0.16765873015873015,0.3667992047713718,0.25971370143149286	NA	RPH3AL(1.3228e-12, 1.209)	NA	NA	NA	NA	NA	NA	NA	enhancer	No	NA	HPRC,HGSVC,1KG-ONT	Yes	NA	NA	NA	NA	NA	NA
chr17:367066	chr17-367066-allele12407-202	INS	201	NA	0.0007564296520423601,0.0,0.0,0.0,0.0	0.000918741	RPH3AL(1.3228e-12, 1.209)	NA	NA	NA	NA	NA	NA	NA	enhancer	No	NA	No	Yes	NA	NA	NA	NA	NA	NA
chr17:367066	chr17-367066-allele12409-403	INS	402	NA	0.0007564296520423601,0.0,0.001984126984126984,0.0,0.0	NA	RPH3AL(1.3228e-12, 1.209)	NA	NA	NA	NA	NA	NA	NA	enhancer	No	NA	HPRC,HGSVC,1KG-ONT	Yes	NA	NA	NA	NA	NA	NA
chr17:367184	chr17-367184-allele12421-1	DEL	67	NA	0.0022692889561270802,0.0,0.0,0.0,0.0	0.00377908	RPH3AL(1.3228e-12, 1.209)	NA	NA	NA	NA	NA	NA	NA	enhancer	No	NA	HGSVC	No	NA	NA	NA	NA	NA	NA
chr17:367277	chr17-367277-allele12433-135	INS	134	NA	0.0007564296520423601,0.0,0.000992063492063492,0.02485089463220676,0.011247443762781187	0.0049772	RPH3AL(1.3228e-12, 1.209)	NA	NA	NA	NA	NA	NA	NA	enhancer	No	NA	HGSVC	Yes	NA	NA	NA	NA	NA	NA
chr17:367313	chr17-367313-allele12435-1	DEL	134	NA	0.009833585476550681,0.001440922190201729,0.003968253968253968,0.0019880715705765406,0.0010224948875255625	0.00639741	RPH3AL(1.3228e-12, 1.209)	NA	NA	NA	NA	NA	NA	NA	enhancer	No	NA	HGSVC,1KG-ONT	No	NA	NA	NA	NA	NA	NA
chr17:367445	chr17-367445-allele12438-1	DEL	332	NA	0.09757942511346444,0.012968299711815562,0.0,0.006958250497017893,0.0	0.140832	RPH3AL(1.3228e-12, 1.209)	NA	NA	NA	NA	NA	NA	NA	enhancer	No	NA	HPRC,HGSVC,1KG-ONT	No	NA	NA	NA	NA	NA	NA
chr17:370127	chr17-370127-allele12505-1	DEL	144	NA	0.012859304084720122,0.002881844380403458,0.023809523809523808,0.012922465208747515,0.005112474437627812	NA	RPH3AL(1.3228e-12, 1.209)	NA	NA	NA	NA	NA	NA	NA	NA	No	NA	HPRC	No	NA	NA	NA	NA	NA	NA
chr17:370414	chr17-370414-allele12521-1	DEL	95	NA	0.3804841149773071,0.4265129682997118,0.40773809523809523,0.6630218687872763,0.6431492842535788	0.0507802	RPH3AL(1.3228e-12, 1.209)	NA	NA	NA	NA	NA	NA	NA	NA	No	NA	HPRC,HGSVC,1KG-ONT	No	NA	NA	NA	NA	NA	NA
chr17:373237	chr17-373237-allele12567-1	DEL	68	NA	0.0007564296520423601,0.0,0.0,0.0,0.0	0.000918741	RPH3AL(1.3228e-12, 1.209)	NA	NA	NA	NA	NA	NA	NA	NA	No	NA	No	No	NA	NA	NA	NA	NA	NA
chr17:375521	chr17-375521-allele12590-1	DEL	106	NA	0.0007564296520423601,0.0,0.0,0.0,0.0	0.000918741	RPH3AL(1.3228e-12, 1.209)	NA	NA	NA	NA	NA	NA	NA	NA	No	NA	HGSVC	No	NA	NA	NA	NA	NA	NA
chr17:375545	chr17-375545-allele12593-1	DEL	159	NA	0.0832072617246596,0.025936599423631124,0.006944444444444444,0.02982107355864811,0.06748466257668712	0.0278044	RPH3AL(1.3228e-12, 1.209)	NA	NA	NA	NA	NA	NA	NA	NA	No	NA	HPRC,HGSVC,1KG-ONT	No	NA	NA	NA	NA	NA	NA
chr17:375545	chr17-375545-allele12592-54	INS	53	NA	0.009077155824508321,0.0,0.0,0.0009940357852882703,0.018404907975460124	0.000572693	RPH3AL(1.3228e-12, 1.209)	NA	NA	NA	NA	NA	NA	NA	NA	No	NA	HPRC,HGSVC,1KG-ONT	No	NA	NA	NA	NA	NA	NA
chr17:375550	chr17-375550-allele12595-1	DEL	265	NA	0.030257186081694403,0.0,0.0,0.0,0.0	0.0553112	RPH3AL(1.3228e-12, 1.209)	NA	NA	NA	NA	NA	NA	NA	NA	No	NA	HPRC,HGSVC,1KG-ONT	No	NA	NA	NA	NA	NA	NA
chr17:375572	chr17-375572-allele12596-1	DEL	50	NA	0.0,0.0,0.001984126984126984,0.0,0.0	NA	RPH3AL(1.3228e-12, 1.209)	NA	NA	NA	NA	NA	NA	NA	NA	No	NA	HPRC,HGSVC,1KG-ONT	No	NA	NA	NA	NA	NA	NA
chr17:375574	chr17-375574-allele12597-1	DEL	53	NA	0.5491679273827534,0.8227665706051873,0.7579365079365079,0.7703777335984096,0.5920245398773006	0.0711386	RPH3AL(1.3228e-12, 1.209)	NA	NA	NA	NA	NA	NA	NA	NA	No	NA	HPRC,HGSVC,1KG-ONT	No	NA	NA	NA	NA	NA	NA
chr17:375574	chr17-375574-allele12598-107	INS	106	NA	0.0,0.012968299711815562,0.0,0.0,0.0	0.000919236	RPH3AL(1.3228e-12, 1.209)	NA	NA	NA	NA	NA	NA	NA	NA	No	NA	No	No	NA	NA	NA	NA	NA	NA
chr17:375592	chr17-375592-allele12599-160	INS	159	NA	0.02042360060514372,0.001440922190201729,0.021825396825396824,0.006958250497017893,0.0010224948875255625	0.00565142	RPH3AL(1.3228e-12, 1.209)	NA	NA	NA	NA	NA	NA	NA	NA	No	NA	HPRC,HGSVC	No	NA	NA	NA	NA	NA	NA
chr17:375603	chr17-375603-allele12600-1	DEL	53	NA	0.0113464447806354,0.0,0.03373015873015873,0.0,0.0010224948875255625	NA	RPH3AL(1.3228e-12, 1.209)	NA	NA	NA	NA	NA	NA	NA	NA	No	NA	HPRC,HGSVC,1KG-ONT	No	NA	NA	NA	NA	NA	NA
chr17:375627	chr17-375627-allele12606-1	DEL	212	NA	0.024205748865355523,0.001440922190201729,0.0,0.0,0.0	0.0421097	RPH3AL(1.3228e-12, 1.209)	NA	NA	NA	NA	NA	NA	NA	NA	No	NA	HPRC,HGSVC,1KG-ONT	No	NA	NA	NA	NA	NA	NA
chr17:375627	chr17-375627-allele12605-266	INS	265	NA	0.0007564296520423601,0.012968299711815562,0.0,0.0,0.0	NA	RPH3AL(1.3228e-12, 1.209)	NA	NA	NA	NA	NA	NA	NA	NA	No	NA	No	No	NA	NA	NA	NA	NA	NA
chr17:375674	chr17-375674-allele12610-1	DEL	55	NA	0.0015128593040847202,0.0,0.0,0.0,0.0	0.00183645	RPH3AL(1.3228e-12, 1.209)	NA	NA	NA	NA	NA	NA	NA	NA	No	NA	HPRC,HGSVC,1KG-ONT	No	NA	NA	NA	NA	NA	NA
chr17:375815	chr17-375815-allele12623-54	INS	53	NA	0.02118003025718608,0.001440922190201729,0.0,0.0,0.0	0.0366254	RPH3AL(1.3228e-12, 1.209)	NA	NA	NA	NA	NA	NA	NA	NA	No	NA	HPRC,HGSVC,1KG-ONT	No	NA	NA	NA	NA	NA	NA
chr17:380485	chr17-380485-allele12692-351	INS	350	NA	0.0045385779122541605,0.0,0.0,0.0,0.0	0.00788469	RPH3AL(1.3228e-12, 1.209)	NA	NA	NA	NA	NA	NA	NA	NA	No	NA	HPRC,HGSVC,1KG-ONT	No	NA	NA	NA	NA	NA	NA
chr17:380517	chr17-380517-allele12700-67	INS	66	NA	0.014372163388804841,0.002881844380403458,0.0,0.0,0.0	0.0220913	RPH3AL(1.3228e-12, 1.209)	NA	NA	NA	NA	NA	NA	NA	NA	No	NA	HPRC,HGSVC,1KG-ONT	No	NA	NA	NA	NA	NA	NA
chr17:380526	chr17-380526-allele12701-241	INS	240	NA	0.0,0.0,0.0,0.0009940357852882703,0.03578732106339468	0.00595012	RPH3AL(1.3228e-12, 1.209)	NA	NA	NA	NA	NA	NA	NA	NA	No	NA	HPRC,HGSVC,1KG-ONT	No	NA	NA	NA	NA	NA	NA
chr17:380530	chr17-380530-allele12706-900	INS	899	NA	0.046142208774583963,0.06195965417867435,0.030753968253968252,0.04572564612326044,0.015337423312883436	0.000552733	RPH3AL(1.3228e-12, 1.209)	NA	NA	NA	NA	NA	NA	NA	NA	No	NA	HPRC,HGSVC	No	NA	NA	NA	NA	NA	NA
chr17:380551	chr17-380551-allele12712-307	INS	306	NA	0.00529500756429652,0.0,0.0,0.0,0.0	0.00947665	RPH3AL(1.3228e-12, 1.209)	NA	NA	NA	NA	NA	NA	NA	NA	No	NA	HPRC,HGSVC	No	NA	NA	NA	NA	NA	NA
chr17:380551	chr17-380551-allele12713-174	INS	173	NA	0.0,0.002881844380403458,0.001984126984126984,0.009940357852882704,0.0010224948875255625	0.00212033	RPH3AL(1.3228e-12, 1.209)	NA	NA	NA	NA	NA	NA	NA	NA	No	NA	HPRC,HGSVC,1KG-ONT	No	NA	NA	NA	NA	NA	NA
chr17:380551	chr17-380551-allele12715-308	INS	307	NA	0.0022692889561270802,0.0,0.017857142857142856,0.0,0.0	1.13244e-05	RPH3AL(1.3228e-12, 1.209)	NA	NA	NA	NA	NA	NA	NA	NA	No	NA	HPRC,HGSVC	No	NA	NA	NA	NA	NA	NA
chr17:380551	chr17-380551-allele12711-174	INS	173	NA	0.006051437216338881,0.0,0.0,0.0009940357852882703,0.003067484662576687	0.00463378	RPH3AL(1.3228e-12, 1.209)	NA	NA	NA	NA	NA	NA	NA	NA	No	NA	HPRC,HGSVC,1KG-ONT	No	NA	NA	NA	NA	NA	NA
chr17:380551	chr17-380551-allele12709-174	INS	173	NA	0.08623298033282904,0.15417867435158503,0.16964285714285715,0.05964214711729622,0.04396728016359918	0.00107626	RPH3AL(1.3228e-12, 1.209)	NA	NA	NA	NA	NA	NA	NA	NA	No	NA	HPRC,HGSVC,1KG-ONT	No	NA	NA	NA	NA	NA	NA
chr17:380566	chr17-380566-allele12719-89	INS	88	NA	0.0015128593040847202,0.001440922190201729,0.010912698412698412,0.0,0.0	NA	RPH3AL(1.3228e-12, 1.209)	NA	NA	NA	NA	NA	NA	NA	NA	No	NA	HPRC,HGSVC,1KG-ONT	No	NA	NA	NA	NA	NA	NA
chr17:380596	chr17-380596-allele12731-461	INS	460	NA	0.0,0.004322766570605188,0.002976190476190476,0.002982107355864811,0.003067484662576687	0.00161686	RPH3AL(1.3228e-12, 1.209)	NA	NA	NA	NA	NA	NA	NA	NA	No	NA	HPRC,HGSVC,1KG-ONT	No	NA	NA	NA	NA	NA	NA
chr17:380627	chr17-380627-allele12736-351	INS	350	NA	0.01059001512859304,0.03025936599423631,0.027777777777777776,0.04572564612326044,0.04703476482617587	0.0120216	RPH3AL(1.3228e-12, 1.209)	NA	NA	NA	NA	NA	NA	NA	NA	No	NA	HPRC,HGSVC,1KG-ONT	No	NA	NA	NA	NA	NA	NA
chr17:380627	chr17-380627-allele12734-351	INS	350	NA	0.0015128593040847202,0.002881844380403458,0.013888888888888888,0.013916500994035786,0.0	0.00287762	RPH3AL(1.3228e-12, 1.209)	NA	NA	NA	NA	NA	NA	NA	NA	No	NA	HPRC,HGSVC,1KG-ONT	No	NA	NA	NA	NA	NA	NA
chr17:380638	chr17-380638-allele12738-622	INS	621	NA	0.012102874432677761,0.001440922190201729,0.006944444444444444,0.012922465208747515,0.003067484662576687	0.00141041	RPH3AL(1.3228e-12, 1.209)	NA	NA	NA	NA	NA	NA	NA	NA	No	NA	HPRC,HGSVC,1KG-ONT	No	NA	NA	NA	NA	NA	NA
chr17:380703	chr17-380703-allele12753-268	INS	267	NA	0.0015128593040847202,0.01440922190201729,0.0,0.0,0.0	NA	RPH3AL(1.3228e-12, 1.209)	NA	NA	NA	NA	NA	NA	NA	NA	No	NA	HPRC,HGSVC	No	NA	NA	NA	NA	NA	NA
chr17:380703	chr17-380703-allele12757-70	INS	69	NA	0.0037821482602118004,0.001440922190201729,0.007936507936507936,0.003976143141153081,0.005112474437627812	NA	RPH3AL(1.3228e-12, 1.209)	NA	NA	NA	NA	NA	NA	NA	NA	No	NA	HPRC,HGSVC,1KG-ONT	No	NA	NA	NA	NA	NA	NA
chr17:380738	chr17-380738-allele12770-133	INS	132	NA	0.0015128593040847202,0.0,0.0,0.0,0.011247443762781187	NA	RPH3AL(1.3228e-12, 1.209)	NA	NA	NA	NA	NA	NA	NA	NA	No	NA	HPRC,HGSVC,1KG-ONT	No	NA	NA	NA	NA	NA	NA
chr17:380814	chr17-380814-allele12793-1	DEL	444	NA	0.0007564296520423601,0.0,0.0,0.0,0.0	0.000918741	RPH3AL(1.3228e-12, 1.209)	NA	NA	NA	NA	NA	NA	NA	NA	No	NA	HPRC,HGSVC	Yes	NA	NA	NA	NA	NA	NA
chr17:380832	chr17-380832-allele12802-176	INS	175	NA	0.0007564296520423601,0.001440922190201729,0.0,0.0,0.0	NA	RPH3AL(1.3228e-12, 1.209)	NA	NA	NA	NA	NA	NA	NA	NA	No	NA	HPRC,HGSVC,1KG-ONT	No	NA	NA	NA	NA	NA	NA
chr17:380832	chr17-380832-allele12800-66	INS	65	NA	0.018154311649016642,0.012968299711815562,0.01984126984126984,0.002982107355864811,0.0081799591002045	0.00155595	RPH3AL(1.3228e-12, 1.209)	NA	NA	NA	NA	NA	NA	NA	NA	No	NA	HPRC,HGSVC,1KG-ONT	No	NA	NA	NA	NA	NA	NA
chr17:380836	chr17-380836-allele12807-66	INS	65	NA	0.0015128593040847202,0.001440922190201729,0.008928571428571428,0.0,0.0	NA	RPH3AL(1.3228e-12, 1.209)	NA	NA	NA	NA	NA	NA	NA	NA	No	NA	HPRC,HGSVC,1KG-ONT	No	NA	NA	NA	NA	NA	NA
chr17:380836	chr17-380836-allele12809-88	INS	87	NA	0.02118003025718608,0.020172910662824207,0.006944444444444444,0.02286282306163022,0.03374233128834356	NA	RPH3AL(1.3228e-12, 1.209)	NA	NA	NA	NA	NA	NA	NA	NA	No	NA	HPRC,HGSVC,1KG-ONT	No	NA	NA	NA	NA	NA	NA
chr17:380858	chr17-380858-allele12815-795	INS	794	NA	0.00529500756429652,0.010086455331412104,0.000992063492063492,0.003976143141153081,0.003067484662576687	NA	RPH3AL(1.3228e-12, 1.209)	NA	NA	NA	NA	NA	NA	NA	NA	No	NA	HPRC,HGSVC	No	NA	NA	NA	NA	NA	NA
chr17:380865	chr17-380865-allele12837-1302	INS	1301	NA	0.0,0.0,0.002976190476190476,0.0009940357852882703,0.0	0.000224143	RPH3AL(1.3228e-12, 1.209)	NA	NA	NA	NA	NA	NA	NA	NA	No	NA	HPRC,HGSVC	No	NA	NA	NA	NA	NA	NA
chr17:380865	chr17-380865-allele12842-353	INS	352	NA	0.0030257186081694403,0.0,0.01984126984126984,0.0,0.0	NA	RPH3AL(1.3228e-12, 1.209)	NA	NA	NA	NA	NA	NA	NA	NA	No	NA	HPRC,HGSVC,1KG-ONT	No	NA	NA	NA	NA	NA	NA
chr17:380865	chr17-380865-allele12818-375	INS	374	NA	0.018910741301059002,0.002881844380403458,0.010912698412698412,0.0009940357852882703,0.0	0.0140958	RPH3AL(1.3228e-12, 1.209)	NA	NA	NA	NA	NA	NA	NA	NA	No	NA	HPRC,HGSVC,1KG-ONT	No	NA	NA	NA	NA	NA	NA
chr17:380865	chr17-380865-allele12835-375	INS	374	NA	0.0,0.0,0.007936507936507936,0.0,0.0	0.000963133	RPH3AL(1.3228e-12, 1.209)	NA	NA	NA	NA	NA	NA	NA	NA	No	NA	HPRC,HGSVC,1KG-ONT	No	NA	NA	NA	NA	NA	NA
chr17:380865	chr17-380865-allele12817-551	INS	550	NA	0.0022692889561270802,0.002881844380403458,0.0,0.003976143141153081,0.00408997955010225	NA	RPH3AL(1.3228e-12, 1.209)	NA	NA	NA	NA	NA	NA	NA	NA	No	NA	HPRC,HGSVC,1KG-ONT	No	NA	NA	NA	NA	NA	NA
chr17:380865	chr17-380865-allele12830-375	INS	374	NA	0.00680786686838124,0.005763688760806916,0.0,0.0,0.0	0.00563439	RPH3AL(1.3228e-12, 1.209)	NA	NA	NA	NA	NA	NA	NA	NA	No	NA	HPRC,HGSVC,1KG-ONT	No	NA	NA	NA	NA	NA	NA
chr17:380865	chr17-380865-allele12841-176	INS	175	NA	0.0,0.0,0.0,0.0,0.014314928425357873	0.00177844	RPH3AL(1.3228e-12, 1.209)	NA	NA	NA	NA	NA	NA	NA	NA	No	NA	HPRC,HGSVC,1KG-ONT	No	NA	NA	NA	NA	NA	NA
chr17:380865	chr17-380865-allele12820-661	INS	660	NA	0.0007564296520423601,0.0,0.0,0.020874751491053677,0.0	0.00227622	RPH3AL(1.3228e-12, 1.209)	NA	NA	NA	NA	NA	NA	NA	NA	No	NA	HPRC,HGSVC,1KG-ONT	No	NA	NA	NA	NA	NA	NA
chr17:380865	chr17-380865-allele12823-506	INS	505	NA	0.0,0.004322766570605188,0.007936507936507936,0.008946322067594433,0.007157464212678937	0.00444222	RPH3AL(1.3228e-12, 1.209)	NA	NA	NA	NA	NA	NA	NA	NA	No	NA	HPRC,HGSVC,1KG-ONT	No	NA	NA	NA	NA	NA	NA
chr17:380865	chr17-380865-allele12844-397	INS	396	NA	0.0007564296520423601,0.0,0.0,0.0,0.002044989775051125	NA	RPH3AL(1.3228e-12, 1.209)	NA	NA	NA	NA	NA	NA	NA	NA	No	NA	HPRC,HGSVC,1KG-ONT	No	NA	NA	NA	NA	NA	NA
chr17:380865	chr17-380865-allele12822-749	INS	748	NA	0.0045385779122541605,0.0,0.01488095238095238,0.0,0.007157464212678937	NA	RPH3AL(1.3228e-12, 1.209)	NA	NA	NA	NA	NA	NA	NA	NA	No	NA	HPRC,HGSVC	No	NA	NA	NA	NA	NA	NA
chr17:380865	chr17-380865-allele12821-1258	INS	1257	NA	0.0007564296520423601,0.0,0.003968253968253968,0.002982107355864811,0.002044989775051125	NA	RPH3AL(1.3228e-12, 1.209)	NA	NA	NA	NA	NA	NA	NA	NA	No	NA	HPRC,HGSVC	No	NA	NA	NA	NA	NA	NA
chr17:380865	chr17-380865-allele12824-705	INS	704	NA	0.0,0.002881844380403458,0.000992063492063492,0.007952286282306162,0.0010224948875255625	0.00161686	RPH3AL(1.3228e-12, 1.209)	NA	NA	NA	NA	NA	NA	NA	NA	No	NA	HPRC,HGSVC	No	NA	NA	NA	NA	NA	NA
chr17:380865	chr17-380865-allele12819-463	INS	462	NA	0.0226928895612708,0.007204610951008645,0.016865079365079364,0.002982107355864811,0.0010224948875255625	0.0103942	RPH3AL(1.3228e-12, 1.209)	NA	NA	NA	NA	NA	NA	NA	NA	No	NA	HPRC,HGSVC,1KG-ONT	No	NA	NA	NA	NA	NA	NA
chr17:380866	chr17-380866-allele12845-575	INS	574	NA	0.0022692889561270802,0.002881844380403458,0.0,0.002982107355864811,0.005112474437627812	NA	RPH3AL(1.3228e-12, 1.209)	NA	NA	NA	NA	NA	NA	NA	NA	No	NA	HPRC,HGSVC,1KG-ONT	No	NA	NA	NA	NA	NA	NA
chr17:380869	chr17-380869-allele12848-406	INS	405	NA	0.00529500756429652,0.01440922190201729,0.003968253968253968,0.009940357852882704,0.002044989775051125	NA	RPH3AL(1.3228e-12, 1.209)	NA	NA	NA	NA	NA	NA	NA	NA	No	NA	HPRC,HGSVC,1KG-ONT	No	NA	NA	NA	NA	NA	NA
chr17:380876	chr17-380876-allele12850-421	INS	420	NA	0.012859304084720122,0.004322766570605188,0.000992063492063492,0.007952286282306162,0.02147239263803681	0.000117703	RPH3AL(1.3228e-12, 1.209)	NA	NA	NA	NA	NA	NA	NA	NA	No	NA	HPRC,HGSVC,1KG-ONT	No	NA	NA	NA	NA	NA	NA
chr17:380877	chr17-380877-allele12851-594	INS	593	NA	0.0,0.0,0.007936507936507936,0.0019880715705765406,0.014314928425357873	0.0037955	RPH3AL(1.3228e-12, 1.209)	NA	NA	NA	NA	NA	NA	NA	NA	No	NA	HPRC,HGSVC,1KG-ONT	No	NA	NA	NA	NA	NA	NA
chr17:380944	chr17-380944-allele12864-1021	INS	1020	NA	0.012102874432677761,0.001440922190201729,0.002976190476190476,0.010934393638170975,0.0081799591002045	0.00168637	RPH3AL(1.3228e-12, 1.209)	NA	NA	NA	NA	NA	NA	NA	NA	No	NA	HPRC,HGSVC	No	NA	NA	NA	NA	NA	NA
chr17:380947	chr17-380947-allele12868-482	INS	481	NA	0.0529500756429652,0.04899135446685879,0.023809523809523808,0.030815109343936383,0.03578732106339468	0.00441363	RPH3AL(1.3228e-12, 1.209)	NA	NA	NA	NA	NA	NA	NA	NA	No	NA	HPRC,HGSVC,1KG-ONT	No	NA	NA	NA	NA	NA	NA
chr17:380994	chr17-380994-allele12877-433	INS	432	NA	0.0007564296520423601,0.018731988472622477,0.013888888888888888,0.002982107355864811,0.024539877300613498	0.0082238	RPH3AL(1.3228e-12, 1.209)	NA	NA	NA	NA	NA	NA	NA	NA	No	NA	HPRC,HGSVC,1KG-ONT	No	NA	NA	NA	NA	NA	NA
chr17:381040	chr17-381040-allele12883-528	INS	527	NA	0.0030257186081694403,0.08069164265129683,0.03670634920634921,0.06759443339960239,0.16359918200409	0.0555623	RPH3AL(1.3228e-12, 1.209)	NA	NA	NA	NA	NA	NA	NA	NA	No	NA	HPRC,HGSVC,1KG-ONT	No	NA	NA	NA	NA	NA	NA
chr17:381085	chr17-381085-allele12897-155	INS	154	NA	0.0,0.0,0.0,0.0009940357852882703,0.0	NA	RPH3AL(1.3228e-12, 1.209)	NA	NA	NA	NA	NA	NA	NA	NA	No	NA	HPRC,HGSVC,1KG-ONT	No	NA	NA	NA	NA	NA	NA
chr17:381085	chr17-381085-allele12895-177	INS	176	NA	0.0007564296520423601,0.01440922190201729,0.022817460317460316,0.02286282306163022,0.06441717791411043	0.0203469	RPH3AL(1.3228e-12, 1.209)	NA	NA	NA	NA	NA	NA	NA	NA	No	NA	HPRC,HGSVC,1KG-ONT	No	NA	NA	NA	NA	NA	NA
chr17:381085	chr17-381085-allele12896-419	INS	418	NA	0.00529500756429652,0.0,0.0,0.0,0.0	0.00947665	RPH3AL(1.3228e-12, 1.209)	NA	NA	NA	NA	NA	NA	NA	NA	No	NA	HPRC,HGSVC,1KG-ONT	No	NA	NA	NA	NA	NA	NA
chr17:381098	chr17-381098-allele12900-397	INS	396	NA	0.00529500756429652,0.020172910662824207,0.0248015873015873,0.0268389662027833,0.03374233128834356	0.0105528	RPH3AL(1.3228e-12, 1.209)	NA	NA	NA	NA	NA	NA	NA	NA	No	NA	HPRC,HGSVC,1KG-ONT	No	NA	NA	NA	NA	NA	NA
chr17:381098	chr17-381098-allele12899-67	INS	66	NA	0.0,0.001440922190201729,0.0,0.0,0.0	NA	RPH3AL(1.3228e-12, 1.209)	NA	NA	NA	NA	NA	NA	NA	NA	No	NA	HPRC,HGSVC	No	NA	NA	NA	NA	NA	NA
chr17:381103	chr17-381103-allele12906-353	INS	352	NA	0.0007564296520423601,0.0,0.0,0.0,0.0	0.000918741	RPH3AL(1.3228e-12, 1.209)	NA	NA	NA	NA	NA	NA	NA	NA	No	NA	HPRC,HGSVC,1KG-ONT	No	NA	NA	NA	NA	NA	NA
chr17:381103	chr17-381103-allele12905-177	INS	176	NA	0.0007564296520423601,0.0,0.002976190476190476,0.0,0.0	NA	RPH3AL(1.3228e-12, 1.209)	NA	NA	NA	NA	NA	NA	NA	NA	No	NA	HPRC,HGSVC,1KG-ONT	No	NA	NA	NA	NA	NA	NA
chr17:381103	chr17-381103-allele12914-375	INS	374	NA	0.0007564296520423601,0.002881844380403458,0.0,0.002982107355864811,0.005112474437627812	0.000360376	RPH3AL(1.3228e-12, 1.209)	NA	NA	NA	NA	NA	NA	NA	NA	No	NA	HPRC,HGSVC,1KG-ONT	No	NA	NA	NA	NA	NA	NA
chr17:381103	chr17-381103-allele12911-155	INS	154	NA	0.0,0.012968299711815562,0.007936507936507936,0.0009940357852882703,0.0	0.00275566	RPH3AL(1.3228e-12, 1.209)	NA	NA	NA	NA	NA	NA	NA	NA	No	NA	HPRC,HGSVC,1KG-ONT	No	NA	NA	NA	NA	NA	NA
chr17:381103	chr17-381103-allele12910-199	INS	198	NA	0.0037821482602118004,0.0,0.0,0.0,0.007157464212678937	0.00022888	RPH3AL(1.3228e-12, 1.209)	NA	NA	NA	NA	NA	NA	NA	NA	No	NA	HPRC,HGSVC,1KG-ONT	No	NA	NA	NA	NA	NA	NA
chr17:381103	chr17-381103-allele12913-155	INS	154	NA	0.0007564296520423601,0.0,0.0,0.0,0.0	0.000918741	RPH3AL(1.3228e-12, 1.209)	NA	NA	NA	NA	NA	NA	NA	NA	No	NA	HPRC,HGSVC,1KG-ONT	No	NA	NA	NA	NA	NA	NA
chr17:381103	chr17-381103-allele12909-177	INS	176	NA	0.0037821482602118004,0.010086455331412104,0.002976190476190476,0.0009940357852882703,0.0	NA	RPH3AL(1.3228e-12, 1.209)	NA	NA	NA	NA	NA	NA	NA	NA	No	NA	HPRC,HGSVC,1KG-ONT	No	NA	NA	NA	NA	NA	NA
chr17:381103	chr17-381103-allele12908-155	INS	154	NA	0.00529500756429652,0.002881844380403458,0.001984126984126984,0.002982107355864811,0.0	0.00155463	RPH3AL(1.3228e-12, 1.209)	NA	NA	NA	NA	NA	NA	NA	NA	No	NA	HPRC,HGSVC,1KG-ONT	No	NA	NA	NA	NA	NA	NA
chr17:381103	chr17-381103-allele12915-331	INS	330	NA	0.0,0.0,0.0,0.0009940357852882703,0.0	NA	RPH3AL(1.3228e-12, 1.209)	NA	NA	NA	NA	NA	NA	NA	NA	No	NA	HPRC,HGSVC	No	NA	NA	NA	NA	NA	NA
chr17:381107	chr17-381107-allele12916-440	INS	439	NA	0.03252647503782148,0.020172910662824207,0.04265873015873016,0.018886679920477135,0.028629856850715747	NA	RPH3AL(1.3228e-12, 1.209)	NA	NA	NA	NA	NA	NA	NA	NA	No	NA	HPRC,HGSVC,1KG-ONT	No	NA	NA	NA	NA	NA	NA
chr17:381107	chr17-381107-allele12917-177	INS	176	NA	0.0007564296520423601,0.010086455331412104,0.001984126984126984,0.002982107355864811,0.0	0.000613991	RPH3AL(1.3228e-12, 1.209)	NA	NA	NA	NA	NA	NA	NA	NA	No	NA	HPRC,HGSVC,1KG-ONT	No	NA	NA	NA	NA	NA	NA
chr17:381107	chr17-381107-allele12918-155	INS	154	NA	0.006051437216338881,0.023054755043227664,0.000992063492063492,0.003976143141153081,0.00408997955010225	NA	RPH3AL(1.3228e-12, 1.209)	NA	NA	NA	NA	NA	NA	NA	NA	No	NA	HPRC,HGSVC,1KG-ONT	No	NA	NA	NA	NA	NA	NA
chr17:381110	chr17-381110-allele12920-592	INS	591	NA	0.0,0.0,0.002976190476190476,0.009940357852882704,0.0010224948875255625	0.00199905	RPH3AL(1.3228e-12, 1.209)	NA	NA	NA	NA	NA	NA	NA	NA	No	NA	HPRC,HGSVC,1KG-ONT	No	NA	NA	NA	NA	NA	NA
chr17:381144	chr17-381144-allele12921-91	INS	90	NA	0.0,0.01440922190201729,0.0,0.0,0.0010224948875255625	0.00114339	RPH3AL(1.3228e-12, 1.209)	NA	NA	NA	NA	NA	NA	NA	NA	No	NA	HPRC,HGSVC	No	NA	NA	NA	NA	NA	NA
chr17:381180	chr17-381180-allele12926-70	INS	69	NA	0.0,0.0,0.0,0.0019880715705765406,0.0	NA	RPH3AL(1.3228e-12, 1.209)	NA	NA	NA	NA	NA	NA	NA	NA	No	NA	HPRC,HGSVC	No	NA	NA	NA	NA	NA	NA
chr17:381180	chr17-381180-allele12928-111	INS	110	NA	0.0,0.01729106628242075,0.0,0.0,0.0	0.00161686	RPH3AL(1.3228e-12, 1.209)	NA	NA	NA	NA	NA	NA	NA	NA	No	NA	HPRC,HGSVC,1KG-ONT	No	NA	NA	NA	NA	NA	NA
chr17:381200	chr17-381200-allele12931-376	INS	375	NA	0.0022692889561270802,0.002881844380403458,0.0,0.0,0.0	0.000980669	RPH3AL(1.3228e-12, 1.209)	NA	NA	NA	NA	NA	NA	NA	NA	No	NA	HPRC,HGSVC,1KG-ONT	No	NA	NA	NA	NA	NA	NA
chr17:381208	chr17-381208-allele12942-351	INS	350	NA	0.0022692889561270802,0.005763688760806916,0.0,0.0,0.0	NA	RPH3AL(1.3228e-12, 1.209)	NA	NA	NA	NA	NA	NA	NA	NA	No	NA	HPRC,HGSVC,1KG-ONT	No	NA	NA	NA	NA	NA	NA
chr17:381243	chr17-381243-allele12947-137	INS	136	NA	0.0,0.005763688760806916,0.0,0.0,0.0	0.000224143	RPH3AL(1.3228e-12, 1.209)	NA	NA	NA	NA	NA	NA	NA	NA	No	NA	HPRC,HGSVC,1KG-ONT	No	NA	NA	NA	NA	NA	NA
chr17:381256	chr17-381256-allele12954-195	INS	194	NA	0.0,0.001440922190201729,0.0,0.0,0.0	NA	RPH3AL(1.3228e-12, 1.209)	NA	NA	NA	NA	NA	NA	NA	NA	No	NA	HPRC,HGSVC,1KG-ONT	No	NA	NA	NA	NA	NA	NA
chr17:381349	chr17-381349-allele12967-385	INS	384	NA	0.0,0.0,0.0,0.002982107355864811,0.0	3.94758e-05	RPH3AL(1.3228e-12, 1.209)	NA	NA	NA	NA	NA	NA	NA	NA	No	NA	HPRC,HGSVC	No	NA	NA	NA	NA	NA	NA
chr17:381426	chr17-381426-allele12975-67	INS	66	NA	0.0015128593040847202,0.0,0.0,0.0,0.0	0.00234988	RPH3AL(1.3228e-12, 1.209)	NA	NA	NA	NA	NA	NA	NA	NA	No	NA	HGSVC	No	NA	NA	NA	NA	NA	NA
chr17:381448	chr17-381448-allele12978-111	INS	110	NA	0.0,0.0,0.0,0.0,0.007157464212678937	0.000778337	RPH3AL(1.3228e-12, 1.209)	NA	NA	NA	NA	NA	NA	NA	NA	No	NA	HPRC,HGSVC	No	NA	NA	NA	NA	NA	NA
chr17:387344	chr17-387344-allele13043-54	INS	53	NA	0.02798789712556732,0.001440922190201729,0.0,0.0,0.0	0.0489954	NA	NA	NA	NA	NA	NA	NA	NA	NA	No	NA	HPRC,HGSVC,1KG-ONT	No	NA	NA	NA	NA	NA	NA
chr17:387344	chr17-387344-allele13044-269	INS	268	NA	0.0022692889561270802,0.0,0.0,0.0,0.0	0.00377908	NA	NA	NA	NA	NA	NA	NA	NA	NA	No	NA	HPRC,HGSVC,1KG-ONT	No	NA	NA	NA	NA	NA	NA
chr17:387366	chr17-387366-allele13048-54	INS	53	NA	0.0,0.0,0.00496031746031746,0.0,0.00408997955010225	0.0010336	NA	NA	NA	NA	NA	NA	NA	NA	NA	No	NA	HPRC,HGSVC,1KG-ONT	No	NA	NA	NA	NA	NA	NA
chr17:387366	chr17-387366-allele13047-59	INS	58	NA	0.0,0.004322766570605188,0.0,0.0009940357852882703,0.0	0.000224143	NA	NA	NA	NA	NA	NA	NA	NA	NA	No	NA	HPRC,HGSVC,1KG-ONT	No	NA	NA	NA	NA	NA	NA
chr17:387366	chr17-387366-allele13049-1	DEL	54	NA	0.029500756429652043,0.1786743515850144,0.20535714285714285,0.17892644135188868,0.1738241308793456	0.0918862	NA	NA	NA	NA	NA	NA	NA	NA	NA	No	NA	HPRC,HGSVC,1KG-ONT	No	NA	NA	NA	NA	NA	NA
chr17:387369	chr17-387369-allele13050-1	DEL	105	NA	0.0,0.0,0.000992063492063492,0.0,0.0	NA	NA	NA	NA	NA	NA	NA	NA	NA	NA	No	NA	No	No	NA	NA	NA	NA	NA	NA
chr17:387379	chr17-387379-allele13051-57	INS	56	NA	0.0037821482602118004,0.004322766570605188,0.008928571428571428,0.007952286282306162,0.010224948875255624	0.000827241	NA	NA	NA	NA	NA	NA	NA	NA	NA	No	NA	HPRC,HGSVC,1KG-ONT	No	NA	NA	NA	NA	NA	NA
chr17:387392	chr17-387392-allele13052-269	INS	268	NA	0.038577912254160365,0.020172910662824207,0.03571428571428571,0.006958250497017893,0.02044989775051125	0.00567099	NA	NA	NA	NA	NA	NA	NA	NA	NA	No	NA	HPRC,HGSVC,1KG-ONT	No	NA	NA	NA	NA	NA	NA
chr17:387392	chr17-387392-allele13053-322	INS	321	NA	0.0007564296520423601,0.0,0.000992063492063492,0.0,0.0	NA	NA	NA	NA	NA	NA	NA	NA	NA	NA	No	NA	HPRC,HGSVC,1KG-ONT	No	NA	NA	NA	NA	NA	NA
chr17:387408	chr17-387408-allele13054-57	INS	56	NA	0.0,0.0,0.000992063492063492,0.0019880715705765406,0.005112474437627812	0.000963133	NA	NA	NA	NA	NA	NA	NA	NA	NA	No	NA	HPRC,HGSVC,1KG-ONT	No	NA	NA	NA	NA	NA	NA
chr17:387420	chr17-387420-allele13073-321	INS	320	NA	0.0007564296520423601,0.0,0.000992063492063492,0.0,0.0	NA	NA	NA	NA	NA	NA	NA	NA	NA	NA	No	NA	HPRC,HGSVC,1KG-ONT	No	NA	NA	NA	NA	NA	NA
chr17:387420	chr17-387420-allele13062-214	INS	213	NA	0.0015128593040847202,0.0,0.0,0.0,0.0010224948875255625	0.00077342	NA	NA	NA	NA	NA	NA	NA	NA	NA	No	NA	HPRC,HGSVC,1KG-ONT	No	NA	NA	NA	NA	NA	NA
chr17:387420	chr17-387420-allele13057-54	INS	53	NA	0.3010590015128593,0.13256484149855907,0.028769841269841268,0.15805168986083498,0.1554192229038855	0.113278	NA	NA	NA	NA	NA	NA	NA	NA	NA	No	NA	HPRC,HGSVC,1KG-ONT	No	NA	NA	NA	NA	NA	NA
chr17:387420	chr17-387420-allele13059-375	INS	374	NA	0.0,0.0,0.03273809523809524,0.0,0.0	0.00543738	NA	NA	NA	NA	NA	NA	NA	NA	NA	No	NA	HPRC,HGSVC,1KG-ONT	No	NA	NA	NA	NA	NA	NA
chr17:387420	chr17-387420-allele13070-54	INS	53	NA	0.0,0.0,0.0,0.0009940357852882703,0.005112474437627812	0.000593574	NA	NA	NA	NA	NA	NA	NA	NA	NA	No	NA	HPRC,HGSVC,1KG-ONT	No	NA	NA	NA	NA	NA	NA
chr17:387420	chr17-387420-allele13066-268	INS	267	NA	0.0015128593040847202,0.002881844380403458,0.0248015873015873,0.0,0.0	0.00231286	NA	NA	NA	NA	NA	NA	NA	NA	NA	No	NA	HPRC,HGSVC,1KG-ONT	No	NA	NA	NA	NA	NA	NA
chr17:387420	chr17-387420-allele13065-108	INS	107	NA	0.0,0.0,0.000992063492063492,0.0,0.0	NA	NA	NA	NA	NA	NA	NA	NA	NA	NA	No	NA	HPRC,HGSVC,1KG-ONT	No	NA	NA	NA	NA	NA	NA
chr17:387420	chr17-387420-allele13060-1	DEL	161	NA	0.00680786686838124,0.025936599423631124,0.00992063492063492,0.0019880715705765406,0.00408997955010225	NA	NA	NA	NA	NA	NA	NA	NA	NA	NA	No	NA	HPRC,HGSVC,1KG-ONT	No	NA	NA	NA	NA	NA	NA
chr17:387420	chr17-387420-allele13058-592	INS	591	NA	0.0007564296520423601,0.0,0.0,0.0,0.0	0.000918741	NA	NA	NA	NA	NA	NA	NA	NA	NA	No	NA	HPRC,HGSVC	No	NA	NA	NA	NA	NA	NA
chr17:387420	chr17-387420-allele13061-162	INS	161	NA	0.0113464447806354,0.0,0.0,0.0,0.0	0.0207802	NA	NA	NA	NA	NA	NA	NA	NA	NA	No	NA	HPRC,HGSVC,1KG-ONT	No	NA	NA	NA	NA	NA	NA
chr17:387420	chr17-387420-allele13068-54	INS	53	NA	0.0,0.001440922190201729,0.0,0.0,0.0	NA	NA	NA	NA	NA	NA	NA	NA	NA	NA	No	NA	HPRC,HGSVC,1KG-ONT	No	NA	NA	NA	NA	NA	NA
chr17:387420	chr17-387420-allele13067-538	INS	537	NA	0.0007564296520423601,0.0,0.008928571428571428,0.0009940357852882703,0.003067484662576687	0.000790109	NA	NA	NA	NA	NA	NA	NA	NA	NA	No	NA	HPRC,HGSVC	No	NA	NA	NA	NA	NA	NA
chr17:387426	chr17-387426-allele13075-108	INS	107	NA	0.0007564296520423601,0.002881844380403458,0.0,0.0,0.006134969325153374	NA	NA	NA	NA	NA	NA	NA	NA	NA	NA	No	NA	HPRC,HGSVC,1KG-ONT	No	NA	NA	NA	NA	NA	NA
chr17:387454	chr17-387454-allele13076-57	INS	56	NA	0.0,0.005763688760806916,0.011904761904761904,0.0009940357852882703,0.006134969325153374	0.00369415	NA	NA	NA	NA	NA	NA	NA	NA	NA	No	NA	HPRC,HGSVC,1KG-ONT	No	NA	NA	NA	NA	NA	NA
chr17:387464	chr17-387464-allele13080-215	INS	214	NA	0.01739788199697428,0.002881844380403458,0.0,0.003976143141153081,0.009202453987730062	0.0111563	NA	NA	NA	NA	NA	NA	NA	NA	NA	No	NA	HPRC,HGSVC,1KG-ONT	No	NA	NA	NA	NA	NA	NA
chr17:387464	chr17-387464-allele13078-54	INS	53	NA	0.07413010590015129,0.007204610951008645,0.000992063492063492,0.0,0.006134969325153374	0.108673	NA	NA	NA	NA	NA	NA	NA	NA	NA	No	NA	HPRC,HGSVC,1KG-ONT	No	NA	NA	NA	NA	NA	NA
chr17:387464	chr17-387464-allele13077-538	INS	537	NA	0.015128593040847202,0.007204610951008645,0.001984126984126984,0.005964214711729622,0.003067484662576687	0.00760896	NA	NA	NA	NA	NA	NA	NA	NA	NA	No	NA	HPRC,HGSVC	No	NA	NA	NA	NA	NA	NA
chr17:387464	chr17-387464-allele13079-485	INS	484	NA	0.0007564296520423601,0.0,0.0,0.0,0.0	0.000918741	NA	NA	NA	NA	NA	NA	NA	NA	NA	No	NA	HGSVC	No	NA	NA	NA	NA	NA	NA
chr17:387480	chr17-387480-allele13085-160	INS	159	NA	0.0045385779122541605,0.02881844380403458,0.00496031746031746,0.05268389662027833,0.03783231083844581	0.0143516	NA	NA	NA	NA	NA	NA	NA	NA	NA	No	NA	HPRC,HGSVC,1KG-ONT	No	NA	NA	NA	NA	NA	NA
chr17:387480	chr17-387480-allele13087-54	INS	53	NA	0.0,0.0,0.0,0.0,0.0010224948875255625	NA	NA	NA	NA	NA	NA	NA	NA	NA	NA	No	NA	HPRC,HGSVC,1KG-ONT	No	NA	NA	NA	NA	NA	NA
chr17:387517	chr17-387517-allele13091-1	DEL	52	NA	0.02193645990922844,0.001440922190201729,0.017857142857142856,0.005964214711729622,0.00408997955010225	0.00806303	NA	NA	NA	NA	NA	NA	NA	NA	NA	No	NA	HPRC,HGSVC,1KG-ONT	No	NA	NA	NA	NA	NA	NA
chr17:387527	chr17-387527-allele13092-106	INS	105	NA	0.019667170953101363,0.02881844380403458,0.031746031746031744,0.0009940357852882703,0.023517382413087935	NA	NA	NA	NA	NA	NA	NA	NA	NA	NA	No	NA	HPRC,HGSVC,1KG-ONT	No	NA	NA	NA	NA	NA	NA
chr17:387534	chr17-387534-allele13099-267	INS	266	NA	0.0,0.0,0.0,0.0,0.0010224948875255625	NA	NA	NA	NA	NA	NA	NA	NA	NA	NA	No	NA	HPRC,HGSVC,1KG-ONT	No	NA	NA	NA	NA	NA	NA
chr17:387534	chr17-387534-allele13095-57	INS	56	NA	0.006051437216338881,0.0,0.00992063492063492,0.0,0.0	0.000986081	NA	NA	NA	NA	NA	NA	NA	NA	NA	No	NA	HPRC,HGSVC,1KG-ONT	No	NA	NA	NA	NA	NA	NA
chr17:387565	chr17-387565-allele13103-55	INS	54	NA	0.0045385779122541605,0.001440922190201729,0.0,0.003976143141153081,0.012269938650306749	NA	NA	NA	NA	NA	NA	NA	NA	NA	NA	No	NA	HPRC,HGSVC,1KG-ONT	No	NA	NA	NA	NA	NA	NA
chr17:387565	chr17-387565-allele13102-162	INS	161	NA	0.0264750378214826,0.0,0.008928571428571428,0.0009940357852882703,0.0010224948875255625	0.0292356	NA	NA	NA	NA	NA	NA	NA	NA	NA	No	NA	HPRC,HGSVC,1KG-ONT	No	NA	NA	NA	NA	NA	NA
chr17:387565	chr17-387565-allele13105-161	INS	160	NA	0.0022692889561270802,0.0,0.0,0.0,0.0	0.00377908	NA	NA	NA	NA	NA	NA	NA	NA	NA	No	NA	HPRC,HGSVC,1KG-ONT	No	NA	NA	NA	NA	NA	NA
chr17:387607	chr17-387607-allele13113-217	INS	216	NA	0.0,0.0,0.0,0.0009940357852882703,0.0	NA	NA	NA	NA	NA	NA	NA	NA	NA	NA	No	NA	HPRC,HGSVC,1KG-ONT	No	NA	NA	NA	NA	NA	NA
chr17:387634	chr17-387634-allele13117-56	INS	55	NA	0.0045385779122541605,0.0893371757925072,0.006944444444444444,0.09343936381709742,0.023517382413087935	0.0275883	NA	NA	NA	NA	NA	NA	NA	NA	NA	No	NA	HPRC,HGSVC,1KG-ONT	No	NA	NA	NA	NA	NA	NA
chr17:387646	chr17-387646-allele13121-215	INS	214	NA	0.0037821482602118004,0.0,0.0,0.0,0.0	0.00663171	NA	NA	NA	NA	NA	NA	NA	NA	NA	No	NA	HPRC,HGSVC,1KG-ONT	No	NA	NA	NA	NA	NA	NA
chr17:397700	chr17-397700-allele13265-1	DEL	548	NA	0.03479576399394856,0.0,0.0,0.0,0.0	0.0634179	NA	NA	NA	NA	NA	NA	NA	NA	NA	No	NA	HGSVC,1KG-ONT	No	NA	NA	NA	NA	NA	NA
chr17:397844	chr17-397844-allele13267-1	DEL	138	NA	0.012859304084720122,0.0,0.0,0.0009940357852882703,0.0	0.021333	NA	NA	NA	NA	NA	NA	NA	NA	NA	No	NA	HPRC,1KG-ONT	No	NA	NA	NA	NA	NA	NA
chr17:397982	chr17-397982-allele13270-1	DEL	69	NA	0.23071104387291982,0.09654178674351585,0.041666666666666664,0.1312127236580517,0.29754601226993865	0.0258572	NA	NA	NA	NA	NA	NA	NA	NA	NA	No	NA	HPRC,HGSVC,1KG-ONT	No	NA	NA	NA	NA	NA	NA
chr17:398145	chr17-398145-allele13273-1	DEL	138	NA	0.0015128593040847202,0.0,0.0,0.0,0.0	0.00234988	NA	NA	NA	NA	NA	NA	NA	NA	NA	No	NA	HPRC,1KG-ONT	No	NA	NA	NA	NA	NA	NA
chr17:398330	chr17-398330-allele13278-1	DEL	69	NA	0.0,0.0,0.00496031746031746,0.0009940357852882703,0.0	0.000593574	NA	NA	NA	NA	NA	NA	NA	NA	NA	No	NA	HPRC,HGSVC,1KG-ONT	No	NA	NA	NA	NA	NA	NA
chr17:398537	chr17-398537-allele13280-1	DEL	69	NA	0.01664145234493192,0.023054755043227664,0.012896825396825396,0.006958250497017893,0.013292433537832311	NA	NA	NA	NA	NA	NA	NA	NA	NA	NA	No	NA	HPRC,HGSVC,1KG-ONT	No	NA	NA	NA	NA	NA	NA
chr17:402076	chr17-402076-allele13313-78	INS	77	NA	0.0037821482602118004,0.020172910662824207,0.00496031746031746,0.03180914512922465,0.032719836400818	0.00957166	NA	NA	NA	NA	NA	NA	NA	NA	NA	No	NA	HPRC,HGSVC,1KG-ONT	No	NA	NA	NA	NA	NA	NA
chr17:402830	chr17-402830-allele13321-1	DEL	696	NA	0.00529500756429652,0.001440922190201729,0.0,0.0,0.0	0.00736694	NA	NA	NA	NA	NA	NA	NA	NA	NA	No	NA	HPRC,HGSVC	No	NA	NA	NA	NA	NA	NA
chr17:402830	chr17-402830-allele13319-1	DEL	145	NA	0.0015128593040847202,0.0,0.0,0.0,0.0	0.00234988	NA	NA	NA	NA	NA	NA	NA	NA	NA	No	NA	HPRC,HGSVC	No	NA	NA	NA	NA	NA	NA
chr17:402837	chr17-402837-allele13322-59	INS	58	NA	0.00529500756429652,0.0,0.0,0.0,0.0	0.00947665	NA	NA	NA	NA	NA	NA	NA	NA	NA	No	NA	HPRC,HGSVC	No	NA	NA	NA	NA	NA	NA
chr17:402837	chr17-402837-allele13325-1	DEL	319	NA	0.01059001512859304,0.0,0.0,0.0009940357852882703,0.0	0.0171373	NA	NA	NA	NA	NA	NA	NA	NA	NA	No	NA	HPRC,HGSVC,1KG-ONT	No	NA	NA	NA	NA	NA	NA
chr17:402908	chr17-402908-allele13340-1	DEL	464	NA	0.00832072617246596,0.002881844380403458,0.00992063492063492,0.0009940357852882703,0.003067484662576687	0.000965339	NA	NA	NA	NA	NA	NA	NA	NA	NA	No	NA	HPRC,HGSVC	No	NA	NA	NA	NA	NA	NA
chr17:403053	chr17-403053-allele13357-1	DEL	290	NA	0.0007564296520423601,0.0,0.000992063492063492,0.0009940357852882703,0.0	NA	NA	NA	NA	NA	NA	NA	NA	NA	NA	No	NA	HPRC,HGSVC,1KG-ONT	No	NA	NA	NA	NA	NA	NA
chr17:403168	chr17-403168-allele13370-1	DEL	261	NA	0.0007564296520423601,0.008645533141210375,0.0,0.0,0.0	NA	NA	NA	NA	NA	NA	NA	NA	NA	NA	No	NA	HPRC,HGSVC,1KG-ONT	No	NA	NA	NA	NA	NA	NA
chr17:403169	chr17-403169-allele13372-1	DEL	348	NA	0.0007564296520423601,0.0,0.0,0.0,0.0	0.000918741	NA	NA	NA	NA	NA	NA	NA	NA	NA	No	NA	HPRC,HGSVC,1KG-ONT	No	NA	NA	NA	NA	NA	NA
chr17:403169	chr17-403169-allele13371-1	DEL	232	NA	0.0,0.008645533141210375,0.001984126984126984,0.0,0.0010224948875255625	0.0010336	NA	NA	NA	NA	NA	NA	NA	NA	NA	No	NA	HPRC,HGSVC,1KG-ONT	No	NA	NA	NA	NA	NA	NA
chr17:403256	chr17-403256-allele13383-88	INS	87	NA	0.0022692889561270802,0.0,0.00496031746031746,0.0,0.003067484662576687	NA	NA	NA	NA	NA	NA	NA	NA	NA	NA	No	NA	HPRC,HGSVC,1KG-ONT	No	NA	NA	NA	NA	NA	NA
chr17:403313	chr17-403313-allele13391-1	DEL	116	NA	0.0,0.0,0.002976190476190476,0.0,0.003067484662576687	0.000422056	NA	NA	NA	NA	NA	NA	NA	NA	NA	No	NA	HPRC,HGSVC,1KG-ONT	No	NA	NA	NA	NA	NA	NA
chr17:403487	chr17-403487-allele13417-581	INS	580	NA	0.0007564296520423601,0.0,0.000992063492063492,0.0,0.0	NA	NA	NA	NA	NA	NA	NA	NA	NA	NA	No	NA	No	No	NA	NA	NA	NA	NA	NA
chr17:403633	chr17-403633-allele13449-1	DEL	145	NA	0.0015128593040847202,0.005763688760806916,0.0,0.002982107355864811,0.0	NA	NA	NA	NA	NA	NA	NA	NA	NA	NA	No	NA	HPRC,HGSVC,1KG-ONT	No	NA	NA	NA	NA	NA	NA
chr17:403633	chr17-403633-allele13450-1	DEL	203	NA	0.0,0.002881844380403458,0.0,0.0,0.0	NA	NA	NA	NA	NA	NA	NA	NA	NA	NA	No	NA	HPRC,HGSVC,1KG-ONT	No	NA	NA	NA	NA	NA	NA
chr17:403807	chr17-403807-allele13496-1	DEL	319	NA	0.0007564296520423601,0.001440922190201729,0.0,0.0009940357852882703,0.0	NA	NA	NA	NA	NA	NA	NA	NA	NA	NA	No	NA	HPRC,HGSVC,1KG-ONT	No	NA	NA	NA	NA	NA	NA
chr17:403894	chr17-403894-allele13517-780	INS	779	NA	0.0007564296520423601,0.0,0.0,0.0,0.0	0.000918741	NA	NA	NA	NA	NA	NA	NA	NA	NA	No	NA	No	No	NA	NA	NA	NA	NA	NA
chr17:403923	chr17-403923-allele13522-1	DEL	203	NA	0.0,0.01729106628242075,0.00496031746031746,0.013916500994035786,0.0081799591002045	0.00668137	NA	NA	NA	NA	NA	NA	NA	NA	NA	No	NA	HPRC,HGSVC,1KG-ONT	No	NA	NA	NA	NA	NA	NA
chr17:403936	chr17-403936-allele13524-233	INS	232	NA	0.0,0.001440922190201729,0.03273809523809524,0.0,0.0	0.00571852	NA	NA	NA	NA	NA	NA	NA	NA	NA	No	NA	HPRC,HGSVC	No	NA	NA	NA	NA	NA	NA
chr17:403939	chr17-403939-allele13525-316	INS	315	NA	0.0007564296520423601,0.0,0.010912698412698412,0.0,0.0	0.000525255	NA	NA	NA	NA	NA	NA	NA	NA	NA	No	NA	HPRC,HGSVC	No	NA	NA	NA	NA	NA	NA
chr17:403951	chr17-403951-allele13528-1	DEL	232	NA	0.0,0.0,0.000992063492063492,0.0,0.0	NA	NA	NA	NA	NA	NA	NA	NA	NA	NA	No	NA	HPRC,HGSVC,1KG-ONT	No	NA	NA	NA	NA	NA	NA
chr17:403952	chr17-403952-allele13531-57	INS	56	NA	0.0007564296520423601,0.0,0.0,0.0,0.0	0.000918741	NA	NA	NA	NA	NA	NA	NA	NA	NA	No	NA	HPRC,HGSVC	No	NA	NA	NA	NA	NA	NA
chr17:403952	chr17-403952-allele13530-57	INS	56	NA	0.0007564296520423601,0.0,0.0,0.0,0.0	0.000918741	NA	NA	NA	NA	NA	NA	NA	NA	NA	No	NA	HPRC,HGSVC	No	NA	NA	NA	NA	NA	NA
chr17:404010	chr17-404010-allele13543-316	INS	315	NA	0.0,0.0,0.002976190476190476,0.0,0.0	3.94758e-05	NA	NA	NA	NA	NA	NA	NA	NA	NA	No	NA	HPRC,HGSVC	No	NA	NA	NA	NA	NA	NA
chr17:404010	chr17-404010-allele13545-146	INS	145	NA	0.0,0.001440922190201729,0.0,0.0009940357852882703,0.0	NA	NA	NA	NA	NA	NA	NA	NA	NA	NA	No	NA	HPRC,HGSVC	No	NA	NA	NA	NA	NA	NA
chr17:404026	chr17-404026-allele13547-258	INS	257	NA	0.0007564296520423601,0.0,0.0,0.0,0.0	0.000918741	NA	NA	NA	NA	NA	NA	NA	NA	NA	No	NA	HPRC,HGSVC	No	NA	NA	NA	NA	NA	NA
chr17:404116	chr17-404116-allele13568-1	DEL	348	NA	0.0007564296520423601,0.0,0.0,0.0,0.0	0.000918741	NA	NA	NA	NA	NA	NA	NA	NA	NA	No	NA	HPRC,HGSVC,1KG-ONT	No	NA	NA	NA	NA	NA	NA
chr17:404124	chr17-404124-allele13571-57	INS	56	NA	0.0,0.001440922190201729,0.03273809523809524,0.0,0.0	0.00571852	NA	NA	NA	NA	NA	NA	NA	NA	NA	No	NA	HPRC,HGSVC,1KG-ONT	No	NA	NA	NA	NA	NA	NA
chr17:404126	chr17-404126-allele13577-59	INS	58	NA	0.0,0.0,0.000992063492063492,0.0,0.0	NA	NA	NA	NA	NA	NA	NA	NA	NA	NA	No	NA	HPRC,HGSVC,1KG-ONT	No	NA	NA	NA	NA	NA	NA
chr17:404126	chr17-404126-allele13573-117	INS	116	NA	0.0,0.0,0.0,0.0,0.002044989775051125	NA	NA	NA	NA	NA	NA	NA	NA	NA	NA	No	NA	HPRC,HGSVC	No	NA	NA	NA	NA	NA	NA
chr17:404184	chr17-404184-allele13589-59	INS	58	NA	0.0022692889561270802,0.0,0.0,0.0,0.0	0.00377908	NA	NA	NA	NA	NA	NA	NA	NA	NA	No	NA	HPRC,HGSVC,1KG-ONT	No	NA	NA	NA	NA	NA	NA
chr17:404203	chr17-404203-allele13594-1	DEL	261	NA	0.0022692889561270802,0.010086455331412104,0.0,0.0,0.0	NA	NA	NA	NA	NA	NA	NA	NA	NA	NA	No	NA	HPRC,HGSVC,1KG-ONT	No	NA	NA	NA	NA	NA	NA
chr17:404213	chr17-404213-allele13599-550	INS	549	NA	0.0007564296520423601,0.0,0.0,0.0,0.0	0.000918741	NA	NA	NA	NA	NA	NA	NA	NA	NA	No	NA	No	No	NA	NA	NA	NA	NA	NA
chr17:404242	chr17-404242-allele13605-88	INS	87	NA	0.0,0.0,0.001984126984126984,0.0,0.0	NA	NA	NA	NA	NA	NA	NA	NA	NA	NA	No	NA	HPRC,HGSVC	No	NA	NA	NA	NA	NA	NA
chr17:404271	chr17-404271-allele13612-88	INS	87	NA	0.0,0.0,0.0,0.0,0.0010224948875255625	NA	NA	NA	NA	NA	NA	NA	NA	NA	NA	No	NA	HPRC,HGSVC	No	NA	NA	NA	NA	NA	NA
chr17:404345	chr17-404345-allele13627-117	INS	116	NA	0.0,0.0,0.0,0.0,0.006134969325153374	0.000422056	NA	NA	NA	NA	NA	NA	NA	NA	NA	No	NA	HPRC,HGSVC	No	NA	NA	NA	NA	NA	NA
chr17:404403	chr17-404403-allele13638-204	INS	203	NA	0.0,0.0,0.002976190476190476,0.0,0.0	3.94758e-05	NA	NA	NA	NA	NA	NA	NA	NA	NA	No	NA	HPRC,HGSVC	No	NA	NA	NA	NA	NA	NA
chr17:404403	chr17-404403-allele13637-175	INS	174	NA	0.009833585476550681,0.0,0.0,0.0,0.0010224948875255625	0.0157378	NA	NA	NA	NA	NA	NA	NA	NA	NA	No	NA	HPRC,HGSVC	No	NA	NA	NA	NA	NA	NA
chr17:404425	chr17-404425-allele13653-117	INS	116	NA	0.0,0.005763688760806916,0.0,0.0,0.0	NA	NA	NA	NA	NA	NA	NA	NA	NA	NA	No	NA	HPRC,HGSVC	No	NA	NA	NA	NA	NA	NA
chr17:404425	chr17-404425-allele13648-117	INS	116	NA	0.0022692889561270802,0.0,0.0,0.0,0.0	0.00377908	NA	NA	NA	NA	NA	NA	NA	NA	NA	No	NA	HPRC,HGSVC	No	NA	NA	NA	NA	NA	NA
chr17:404425	chr17-404425-allele13644-724	INS	723	NA	0.0037821482602118004,0.001440922190201729,0.0,0.0,0.0	0.00462462	NA	NA	NA	NA	NA	NA	NA	NA	NA	No	NA	No	No	NA	NA	NA	NA	NA	NA
chr17:404432	chr17-404432-allele13654-204	INS	203	NA	0.0022692889561270802,0.01440922190201729,0.007936507936507936,0.0,0.0010224948875255625	0.000346049	NA	NA	NA	NA	NA	NA	NA	NA	NA	No	NA	HPRC,HGSVC	No	NA	NA	NA	NA	NA	NA
chr17:404432	chr17-404432-allele13655-262	INS	261	NA	0.0015128593040847202,0.0,0.0,0.0,0.0	0.00234988	NA	NA	NA	NA	NA	NA	NA	NA	NA	No	NA	HPRC,HGSVC	No	NA	NA	NA	NA	NA	NA
chr17:404432	chr17-404432-allele13656-291	INS	290	NA	0.0,0.008645533141210375,0.005952380952380952,0.0,0.0	0.00170264	NA	NA	NA	NA	NA	NA	NA	NA	NA	No	NA	HPRC,HGSVC	No	NA	NA	NA	NA	NA	NA
chr17:404432	chr17-404432-allele13668-175	INS	174	NA	0.0007564296520423601,0.0,0.0,0.0,0.0	0.000918741	NA	NA	NA	NA	NA	NA	NA	NA	NA	No	NA	HPRC,HGSVC	No	NA	NA	NA	NA	NA	NA
chr17:404432	chr17-404432-allele13657-147	INS	146	NA	0.0,0.0,0.0,0.0019880715705765406,0.003067484662576687	0.000408842	NA	NA	NA	NA	NA	NA	NA	NA	NA	No	NA	HPRC,HGSVC	No	NA	NA	NA	NA	NA	NA
chr17:404454	chr17-404454-allele13676-88	INS	87	NA	0.0,0.002881844380403458,0.015873015873015872,0.0,0.002044989775051125	0.00297724	NA	NA	NA	NA	NA	NA	NA	NA	NA	No	NA	HPRC,HGSVC	No	NA	NA	NA	NA	NA	NA
chr17:404454	chr17-404454-allele13691-204	INS	203	NA	0.0007564296520423601,0.0,0.0,0.0,0.0	0.000918741	NA	NA	NA	NA	NA	NA	NA	NA	NA	No	NA	HPRC,HGSVC	No	NA	NA	NA	NA	NA	NA
chr17:404454	chr17-404454-allele13681-204	INS	203	NA	0.0007564296520423601,0.0,0.0,0.002982107355864811,0.00408997955010225	NA	NA	NA	NA	NA	NA	NA	NA	NA	NA	No	NA	HPRC,HGSVC	No	NA	NA	NA	NA	NA	NA
chr17:404454	chr17-404454-allele13680-146	INS	145	NA	0.0,0.0,0.000992063492063492,0.002982107355864811,0.0	0.000224143	NA	NA	NA	NA	NA	NA	NA	NA	NA	No	NA	HPRC,HGSVC	No	NA	NA	NA	NA	NA	NA
chr17:404454	chr17-404454-allele13682-59	INS	58	NA	0.0022692889561270802,0.0,0.0,0.0,0.0	0.00377908	NA	NA	NA	NA	NA	NA	NA	NA	NA	No	NA	HPRC,HGSVC,1KG-ONT	No	NA	NA	NA	NA	NA	NA
chr17:404454	chr17-404454-allele13674-320	INS	319	NA	0.0015128593040847202,0.001440922190201729,0.0,0.0,0.0	0.00077342	NA	NA	NA	NA	NA	NA	NA	NA	NA	No	NA	HPRC,HGSVC	No	NA	NA	NA	NA	NA	NA
chr17:404454	chr17-404454-allele13687-291	INS	290	NA	0.0007564296520423601,0.0,0.0,0.0,0.002044989775051125	NA	NA	NA	NA	NA	NA	NA	NA	NA	NA	No	NA	HPRC,HGSVC	No	NA	NA	NA	NA	NA	NA
chr17:404454	chr17-404454-allele13688-59	INS	58	NA	0.0015128593040847202,0.0,0.0,0.0,0.0	0.00234988	NA	NA	NA	NA	NA	NA	NA	NA	NA	No	NA	HPRC,HGSVC,1KG-ONT	No	NA	NA	NA	NA	NA	NA
chr17:404454	chr17-404454-allele13695-117	INS	116	NA	0.0,0.0,0.0,0.0,0.0010224948875255625	NA	NA	NA	NA	NA	NA	NA	NA	NA	NA	No	NA	HPRC,HGSVC	No	NA	NA	NA	NA	NA	NA
chr17:404454	chr17-404454-allele13677-175	INS	174	NA	0.0007564296520423601,0.0,0.0,0.0,0.0	0.000918741	NA	NA	NA	NA	NA	NA	NA	NA	NA	No	NA	HPRC,HGSVC	No	NA	NA	NA	NA	NA	NA
chr17:404454	chr17-404454-allele13698-175	INS	174	NA	0.0007564296520423601,0.0,0.0,0.0,0.0	0.000918741	NA	NA	NA	NA	NA	NA	NA	NA	NA	No	NA	HPRC,HGSVC	No	NA	NA	NA	NA	NA	NA
chr17:404454	chr17-404454-allele13697-88	INS	87	NA	0.0,0.0,0.000992063492063492,0.0,0.0	NA	NA	NA	NA	NA	NA	NA	NA	NA	NA	No	NA	HPRC,HGSVC	No	NA	NA	NA	NA	NA	NA
chr17:404460	chr17-404460-allele13704-348	INS	347	NA	0.0007564296520423601,0.0,0.0,0.0,0.0	0.000918741	NA	NA	NA	NA	NA	NA	NA	NA	NA	No	NA	HPRC,HGSVC	No	NA	NA	NA	NA	NA	NA
chr17:404460	chr17-404460-allele13703-233	INS	232	NA	0.0037821482602118004,0.002881844380403458,0.001984126984126984,0.003976143141153081,0.005112474437627812	NA	NA	NA	NA	NA	NA	NA	NA	NA	NA	No	NA	HPRC,HGSVC	No	NA	NA	NA	NA	NA	NA
chr17:404460	chr17-404460-allele13702-639	INS	638	NA	0.0015128593040847202,0.0,0.002976190476190476,0.0,0.0	NA	NA	NA	NA	NA	NA	NA	NA	NA	NA	No	NA	No	No	NA	NA	NA	NA	NA	NA
chr17:404461	chr17-404461-allele13710-204	INS	203	NA	0.0007564296520423601,0.0,0.0,0.0,0.0	0.000918741	NA	NA	NA	NA	NA	NA	NA	NA	NA	No	NA	HPRC,HGSVC	No	NA	NA	NA	NA	NA	NA
chr17:404461	chr17-404461-allele13713-204	INS	203	NA	0.0,0.0,0.0,0.0,0.0010224948875255625	NA	NA	NA	NA	NA	NA	NA	NA	NA	NA	No	NA	HPRC,HGSVC	No	NA	NA	NA	NA	NA	NA
chr17:404461	chr17-404461-allele13708-59	INS	58	NA	0.0015128593040847202,0.001440922190201729,0.037698412698412696,0.0009940357852882703,0.0010224948875255625	0.00485342	NA	NA	NA	NA	NA	NA	NA	NA	NA	No	NA	HPRC,HGSVC,1KG-ONT	No	NA	NA	NA	NA	NA	NA
chr17:404461	chr17-404461-allele13705-175	INS	174	NA	0.0,0.001440922190201729,0.000992063492063492,0.0,0.006134969325153374	0.000834484	NA	NA	NA	NA	NA	NA	NA	NA	NA	No	NA	HPRC,HGSVC	No	NA	NA	NA	NA	NA	NA
chr17:404461	chr17-404461-allele13707-88	INS	87	NA	0.0022692889561270802,0.001440922190201729,0.0,0.0019880715705765406,0.0	0.000371588	NA	NA	NA	NA	NA	NA	NA	NA	NA	No	NA	HPRC,HGSVC	No	NA	NA	NA	NA	NA	NA
chr17:404461	chr17-404461-allele13715-146	INS	145	NA	0.0,0.0,0.0,0.0,0.003067484662576687	3.94758e-05	NA	NA	NA	NA	NA	NA	NA	NA	NA	No	NA	HPRC,HGSVC	No	NA	NA	NA	NA	NA	NA
chr17:404461	chr17-404461-allele13706-117	INS	116	NA	0.00680786686838124,0.0,0.000992063492063492,0.0009940357852882703,0.0	0.00840062	NA	NA	NA	NA	NA	NA	NA	NA	NA	No	NA	HPRC,HGSVC	No	NA	NA	NA	NA	NA	NA
chr17:404490	chr17-404490-allele13726-88	INS	87	NA	0.0,0.0,0.0,0.0,0.002044989775051125	NA	NA	NA	NA	NA	NA	NA	NA	NA	NA	No	NA	HPRC,HGSVC	No	NA	NA	NA	NA	NA	NA
chr17:413442	chr17-413442-allele13820-61	INS	60	0.784187	0.4062027231467474,0.12536023054755044,0.10416666666666667,0.15904572564612326,0.310838445807771	0.131509	NA	NA	NA	NA	NA	NA	NA	NA	NA	No	NA	HPRC,HGSVC,1KG-ONT	No	ENSG00000187624.9(1.6931996545527146e-66)	NA	NA	NA	NA	NA
chr17:413464	chr17-413464-allele13823-1	DEL	240	NA	0.0045385779122541605,0.0446685878962536,0.0,0.0775347912524851,0.018404907975460124	0.0166105	NA	NA	NA	NA	NA	NA	NA	NA	NA	No	NA	HPRC,HGSVC,1KG-ONT	No	NA	NA	NA	NA	NA	NA
chr17:413536	chr17-413536-allele13827-1	DEL	60	NA	0.03177004538577912,0.002881844380403458,0.007936507936507936,0.0,0.0	0.0395814	NA	NA	NA	NA	NA	NA	NA	NA	NA	No	NA	HPRC,HGSVC,1KG-ONT	No	NA	NA	NA	NA	NA	NA
chr17:413551	chr17-413551-allele13829-65	INS	64	NA	0.0022692889561270802,0.010086455331412104,0.001984126984126984,0.0,0.0	NA	NA	NA	NA	NA	NA	NA	NA	NA	NA	No	NA	HPRC,HGSVC,1KG-ONT	No	NA	NA	NA	NA	NA	NA
chr17:413586	chr17-413586-allele13832-62	INS	61	NA	0.0045385779122541605,0.0,0.0,0.0009940357852882703,0.0	0.00598883	NA	NA	NA	NA	NA	NA	NA	NA	NA	No	NA	HPRC,HGSVC,1KG-ONT	No	NA	NA	NA	NA	NA	NA
chr17:413621	chr17-413621-allele13837-121	INS	120	NA	0.0007564296520423601,0.002881844380403458,0.000992063492063492,0.0,0.003067484662576687	NA	NA	NA	NA	NA	NA	NA	NA	NA	NA	No	NA	No	No	NA	NA	NA	NA	NA	NA
chr17:413681	chr17-413681-allele13846-1	DEL	60	NA	0.14674735249621784,0.018731988472622477,0.025793650793650792,0.0,0.002044989775051125	0.182265	NA	NA	NA	NA	NA	NA	NA	NA	NA	No	NA	HPRC,HGSVC,1KG-ONT	No	NA	NA	NA	NA	NA	NA
chr17:413764	chr17-413764-allele13862-121	INS	120	NA	0.014372163388804841,0.001440922190201729,0.0,0.0,0.0	0.0241257	NA	NA	NA	NA	NA	NA	NA	NA	NA	No	NA	No	No	NA	NA	NA	NA	NA	NA
chr17:413764	chr17-413764-allele13863-91	INS	90	NA	0.14901664145234494,0.011527377521613832,0.020833333333333332,0.002982107355864811,0.006134969325153374	0.189703	NA	NA	NA	NA	NA	NA	NA	NA	NA	No	NA	No	No	NA	NA	NA	NA	NA	NA
chr17:413794	chr17-413794-allele13869-1	DEL	60	NA	0.03479576399394856,0.002881844380403458,0.0,0.0,0.0	0.059067	NA	NA	NA	NA	NA	NA	NA	NA	NA	No	NA	HPRC,HGSVC,1KG-ONT	No	NA	NA	NA	NA	NA	NA
chr17:413801	chr17-413801-allele13873-61	INS	60	NA	0.0007564296520423601,0.0,0.0,0.0,0.0	0.000918741	NA	NA	NA	NA	NA	NA	NA	NA	NA	No	NA	HPRC,HGSVC,1KG-ONT	No	NA	NA	NA	NA	NA	NA
chr17:413845	chr17-413845-allele13879-1	DEL	61	NA	0.10060514372163389,0.01585014409221902,0.031746031746031744,0.0,0.0	0.108428	NA	NA	NA	NA	NA	NA	NA	NA	NA	No	NA	HPRC,HGSVC,1KG-ONT	No	NA	NA	NA	NA	NA	NA
chr17:417756	chr17-417756-allele13979-1	DEL	129	NA	0.01361573373676248,0.0,0.0,0.0,0.0	0.0249879	NA	NA	NA	NA	NA	NA	NA	NA	NA	No	NA	HGSVC	No	NA	NA	NA	NA	NA	NA
chr17:417814	chr17-417814-allele13980-1	DEL	68	NA	0.5832072617246596,0.2838616714697406,0.4573412698412698,0.15109343936381708,0.2116564417177914	0.182271	NA	NA	NA	NA	NA	NA	NA	NA	NA	No	NA	HPRC,HGSVC,1KG-ONT	No	NA	NA	NA	NA	NA	NA
chr17:421199	chr17-421199-allele14010-1	DEL	82	NA	0.0,0.002881844380403458,0.0,0.0,0.0	NA	NA	NA	NA	NA	NA	NA	NA	NA	NA	No	NA	HPRC	No	NA	NA	NA	NA	NA	NA
chr17:429724	chr17-429724-allele14137-163	INS	162	NA	0.0022692889561270802,0.0,0.0,0.0,0.0	0.00377908	NA	NA	NA	NA	NA	NA	NA	NA	NA	No	NA	No	No	NA	NA	NA	NA	NA	NA
chr17:431224	chr17-431224-allele14152-1	DEL	83	NA	0.012102874432677761,0.024495677233429394,0.013888888888888888,0.0,0.0	0.00015792	NA	NA	NA	NA	NA	NA	NA	NA	NA	No	NA	1KG-ONT	No	NA	NA	NA	NA	NA	NA
chr17:503037	chr17-503037-allele14563-139	INS	138	NA	0.03177004538577912,0.0,0.0,0.0,0.0	0.0580278	NA	NA	NA	NA	NA	NA	NA	NA	promoter	No	NA	HPRC,HGSVC,1KG-ONT	No	NA	NA	NA	NA	NA	NA
chr17:503037	chr17-503037-allele14566-93	INS	92	NA	0.0007564296520423601,0.001440922190201729,0.00496031746031746,0.004970178926441352,0.003067484662576687	0.00103615	NA	NA	NA	NA	NA	NA	NA	NA	promoter	No	NA	No	No	NA	NA	NA	NA	NA	NA
chr17:503083	chr17-503083-allele14574-1	DEL	138	NA	0.009077155824508321,0.002881844380403458,0.0,0.0,0.0	0.0124585	NA	NA	NA	NA	NA	NA	NA	NA	enhancer,promoter	No	NA	1KG-ONT	No	NA	NA	NA	NA	NA	NA
chr17:503083	chr17-503083-allele14573-1	DEL	92	NA	0.08623298033282904,0.018731988472622477,0.15773809523809523,0.030815109343936383,0.022494887525562373	0.00447775	NA	NA	NA	NA	NA	NA	NA	NA	promoter	No	NA	HPRC,HGSVC,1KG-ONT	No	NA	NA	NA	NA	NA	NA
chr17:503129	chr17-503129-allele14577-185	INS	184	NA	0.0007564296520423601,0.01440922190201729,0.00496031746031746,0.011928429423459244,0.02556237218813906	0.00796559	NA	NA	NA	NA	NA	NA	NA	NA	promoter	No	NA	HPRC,HGSVC,1KG-ONT	No	NA	NA	NA	NA	NA	NA
chr17:503129	chr17-503129-allele14576-93	INS	92	NA	0.0037821482602118004,0.09077809798270893,0.010912698412698412,0.02882703777335984,0.02965235173824131	0.0185	NA	NA	NA	NA	NA	NA	NA	NA	promoter	No	NA	No	No	NA	NA	NA	NA	NA	NA
chr17:503173	chr17-503173-allele14585-186	INS	185	NA	0.02042360060514372,0.01585014409221902,0.00496031746031746,0.011928429423459244,0.02556237218813906	0.000630318	NA	NA	NA	NA	NA	NA	NA	NA	promoter	No	NA	HPRC,HGSVC,1KG-ONT	No	NA	NA	NA	NA	NA	NA
chr17:503931	chr17-503931-allele14621-141	INS	140	NA	0.0045385779122541605,0.0,0.0,0.0,0.0	0.00805514	NA	NA	NA	NA	NA	NA	NA	NA	NA	No	NA	No	No	NA	NA	NA	NA	NA	NA
chr17:503989	chr17-503989-allele14622-71	INS	70	NA	0.0,0.0,0.0,0.0,0.007157464212678937	0.000778337	NA	NA	NA	NA	NA	NA	NA	NA	NA	No	NA	HPRC,HGSVC,1KG-ONT	No	NA	NA	NA	NA	NA	NA
chr17:504022	chr17-504022-allele14626-1	DEL	140	NA	0.0022692889561270802,0.007204610951008645,0.001984126984126984,0.009940357852882704,0.002044989775051125	0.000439915	NA	NA	NA	NA	NA	NA	NA	NA	NA	No	NA	HPRC,HGSVC	No	NA	NA	NA	NA	NA	NA
chr17:504651	chr17-504651-allele14633-1	DEL	54	NA	0.0,0.0,0.008928571428571428,0.0,0.011247443762781187	0.00308022	NA	NA	NA	NA	NA	NA	NA	NA	NA	No	NA	HPRC,HGSVC,1KG-ONT	No	NA	NA	NA	NA	NA	NA
chr17:504885	chr17-504885-allele14642-55	INS	54	NA	0.0015128593040847202,0.0,0.0,0.0,0.0	0.00234988	NA	NA	NA	NA	NA	NA	NA	NA	NA	No	NA	No	No	NA	NA	NA	NA	NA	NA
chr17:505405	chr17-505405-allele14651-131	INS	130	NA	0.0015128593040847202,0.0,0.0,0.0,0.0	0.00234988	NA	NA	NA	NA	NA	NA	NA	NA	NA	No	NA	HPRC,HGSVC,1KG-ONT	No	NA	NA	NA	NA	NA	NA
chr17:505449	chr17-505449-allele14653-1	DEL	1245	NA	0.0022692889561270802,0.0,0.0,0.0,0.0010224948875255625	0.0019853	NA	NA	NA	NA	NA	NA	NA	NA	NA	No	NA	HGSVC	Yes	NA	NA	NA	NA	NA	NA
chr17:505770	chr17-505770-allele14688-131	INS	130	NA	0.00680786686838124,0.07348703170028818,0.0,0.09940357852882704,0.028629856850715747	0.0232451	NA	NA	NA	NA	NA	NA	NA	NA	NA	No	NA	HPRC,HGSVC,1KG-ONT	No	NA	NA	NA	NA	NA	NA
chr17:505770	chr17-505770-allele14691-131	INS	130	NA	0.0,0.001440922190201729,0.0,0.003976143141153081,0.0	0.000408842	NA	NA	NA	NA	NA	NA	NA	NA	NA	No	NA	HPRC,HGSVC,1KG-ONT	No	NA	NA	NA	NA	NA	NA
chr17:505770	chr17-505770-allele14689-1	DEL	780	NA	0.01739788199697428,0.005763688760806916,0.0,0.003976143141153081,0.0	0.0181359	NA	NA	NA	NA	NA	NA	NA	NA	NA	No	NA	HPRC,HGSVC,1KG-ONT	Yes	NA	NA	NA	NA	NA	NA
chr17:505850	chr17-505850-allele14704-1	DEL	910	NA	0.06580937972768533,0.002881844380403458,0.0,0.0,0.0010224948875255625	0.111044	NA	NA	NA	NA	NA	NA	NA	NA	NA	No	NA	HPRC,HGSVC,1KG-ONT	Yes	NA	NA	NA	NA	NA	NA
chr17:505896	chr17-505896-allele14711-1	DEL	130	NA	0.0,0.0,0.0,0.0009940357852882703,0.0	NA	NA	NA	NA	NA	NA	NA	NA	NA	NA	No	NA	HPRC,HGSVC	No	NA	NA	NA	NA	NA	NA
chr17:505896	chr17-505896-allele14710-196	INS	195	NA	0.0015128593040847202,0.0,0.0,0.0,0.0	0.00234988	NA	NA	NA	NA	NA	NA	NA	NA	NA	No	NA	HPRC,HGSVC	No	NA	NA	NA	NA	NA	NA
chr17:505938	chr17-505938-allele14716-1	DEL	585	NA	0.012859304084720122,0.007204610951008645,0.08630952380952381,0.020874751491053677,0.032719836400818	0.0105896	NA	NA	NA	NA	NA	NA	NA	NA	NA	No	NA	HPRC,HGSVC,1KG-ONT	No	NA	NA	NA	NA	NA	NA
chr17:506227	chr17-506227-allele14753-1	DEL	845	NA	0.07866868381240545,0.17723342939481268,0.0625,0.13717693836978131,0.18507157464212678	0.0152595	NA	NA	NA	NA	NA	NA	NA	NA	NA	No	NA	HPRC,HGSVC,1KG-ONT	Yes	NA	NA	NA	NA	NA	NA
chr17:506237	chr17-506237-allele14754-1	DEL	650	NA	0.00529500756429652,0.0,0.0,0.0,0.0	0.00947665	NA	NA	NA	NA	NA	NA	NA	NA	NA	No	NA	HPRC,HGSVC,1KG-ONT	Yes	NA	NA	NA	NA	NA	NA
chr17:506618	chr17-506618-allele14794-1	DEL	335	NA	0.07564296520423601,0.027377521613832854,0.03373015873015873,0.006958250497017893,0.002044989775051125	0.0529339	NA	NA	NA	NA	NA	NA	NA	NA	NA	No	NA	HPRC,HGSVC	No	NA	NA	NA	NA	NA	NA
chr17:506748	chr17-506748-allele14814-1	DEL	205	NA	0.009833585476550681,0.07204610951008646,0.16567460317460317,0.0009940357852882703,0.016359918200409	0.0295361	NA	NA	NA	NA	NA	NA	NA	NA	NA	No	NA	HPRC,HGSVC	No	NA	NA	NA	NA	NA	NA
chr17:506760	chr17-506760-allele14816-66	INS	65	NA	0.0015128593040847202,0.0,0.0,0.0,0.0	0.00234988	NA	NA	NA	NA	NA	NA	NA	NA	NA	No	NA	HGSVC	No	NA	NA	NA	NA	NA	NA
chr17:506815	chr17-506815-allele14824-110	INS	109	NA	0.0045385779122541605,0.0,0.0,0.0,0.0	0.00805514	NA	NA	NA	NA	NA	NA	NA	NA	NA	No	NA	No	No	NA	NA	NA	NA	NA	NA
chr17:507007	chr17-507007-allele14843-1	DEL	65	NA	0.0832072617246596,0.027377521613832854,0.034722222222222224,0.006958250497017893,0.003067484662576687	0.0616463	NA	NA	NA	NA	NA	NA	NA	NA	NA	No	NA	HPRC,HGSVC	No	NA	NA	NA	NA	NA	NA
chr17:507016	chr17-507016-allele14845-361	INS	360	NA	0.02118003025718608,0.0,0.0,0.0,0.014314928425357873	0.0174703	NA	NA	NA	NA	NA	NA	NA	NA	NA	No	NA	No	No	NA	NA	NA	NA	NA	NA
chr17:509416	chr17-509416-allele14865-1	DEL	67	NA	0.14447806354009077,0.22622478386167147,0.19444444444444445,0.18091451292246521,0.3057259713701431	0.0197907	VPS53(1.0426e-13, 0.773)	VPS53(1.0426e-13, 0.773)	NA	NA	NA	NA	NA	NA	NA	No	NA	HPRC,HGSVC,1KG-ONT	No	NA	NA	NA	NA	NA	NA
chr17:509533	chr17-509533-allele14867-1	DEL	66	NA	0.0022692889561270802,0.0,0.006944444444444444,0.0,0.0	NA	VPS53(1.0426e-13, 0.773)	VPS53(1.0426e-13, 0.773)	NA	NA	NA	NA	NA	NA	NA	No	NA	HPRC,HGSVC,1KG-ONT	No	NA	NA	NA	NA	NA	NA
chr17:509873	chr17-509873-allele14876-133	INS	132	NA	0.0022692889561270802,0.018731988472622477,0.04265873015873016,0.015904572564612324,0.04396728016359918	0.0174925	VPS53(1.0426e-13, 0.773)	VPS53(1.0426e-13, 0.773)	NA	NA	NA	NA	NA	NA	NA	No	NA	HPRC,HGSVC,1KG-ONT	No	NA	NA	NA	NA	NA	NA
chr17:510123	chr17-510123-allele14884-70	INS	69	NA	0.0,0.001440922190201729,0.0,0.0,0.005112474437627812	0.000422056	VPS53(1.0426e-13, 0.773)	VPS53(1.0426e-13, 0.773)	NA	NA	NA	NA	NA	NA	NA	No	NA	HGSVC	No	NA	NA	NA	NA	NA	NA
chr17:510245	chr17-510245-allele14898-100	INS	99	NA	0.0007564296520423601,0.0,0.008928571428571428,0.0,0.00408997955010225	0.000790109	VPS53(1.0426e-13, 0.773)	VPS53(1.0426e-13, 0.773)	NA	NA	NA	NA	NA	NA	NA	No	NA	HPRC,HGSVC,1KG-ONT	No	NA	NA	NA	NA	NA	NA
chr17:510269	chr17-510269-allele14906-867	INS	866	NA	0.006051437216338881,0.0,0.0,0.0,0.0	0.0108963	VPS53(1.0426e-13, 0.773)	VPS53(1.0426e-13, 0.773)	NA	NA	NA	NA	NA	NA	NA	No	NA	HPRC,HGSVC,1KG-ONT	No	NA	NA	NA	NA	NA	NA
chr17:510302	chr17-510302-allele14917-669	INS	668	NA	0.00529500756429652,0.0,0.0,0.0,0.0	0.00947665	VPS53(1.0426e-13, 0.773)	VPS53(1.0426e-13, 0.773)	NA	NA	NA	NA	NA	NA	NA	No	NA	HPRC,HGSVC,1KG-ONT	No	NA	NA	NA	NA	NA	NA
chr17:510302	chr17-510302-allele14920-969	INS	968	NA	0.012859304084720122,0.002881844380403458,0.0,0.0,0.0	0.0193295	VPS53(1.0426e-13, 0.773)	VPS53(1.0426e-13, 0.773)	NA	NA	NA	NA	NA	NA	NA	No	NA	HPRC,HGSVC,1KG-ONT	No	NA	NA	NA	NA	NA	NA
chr17:510302	chr17-510302-allele14925-869	INS	868	NA	0.0015128593040847202,0.0,0.0,0.0,0.0	0.00234988	VPS53(1.0426e-13, 0.773)	VPS53(1.0426e-13, 0.773)	NA	NA	NA	NA	NA	NA	NA	No	NA	HPRC,HGSVC,1KG-ONT	No	NA	NA	NA	NA	NA	NA
chr17:510302	chr17-510302-allele14926-1002	INS	1001	NA	0.0007564296520423601,0.0,0.0,0.0,0.0	0.000918741	VPS53(1.0426e-13, 0.773)	VPS53(1.0426e-13, 0.773)	NA	NA	NA	NA	NA	NA	NA	No	NA	HPRC,HGSVC,1KG-ONT	No	NA	NA	NA	NA	NA	NA
chr17:510302	chr17-510302-allele14919-869	INS	868	NA	0.08018154311649017,0.008645533141210375,0.0,0.004970178926441352,0.0	0.120466	VPS53(1.0426e-13, 0.773)	VPS53(1.0426e-13, 0.773)	NA	NA	NA	NA	NA	NA	NA	No	NA	HPRC,HGSVC,1KG-ONT	No	NA	NA	NA	NA	NA	NA
chr17:510302	chr17-510302-allele14918-769	INS	768	NA	0.023449319213313162,0.001440922190201729,0.0,0.0,0.0	0.0407638	VPS53(1.0426e-13, 0.773)	VPS53(1.0426e-13, 0.773)	NA	NA	NA	NA	NA	NA	NA	No	NA	HPRC,HGSVC,1KG-ONT	No	NA	NA	NA	NA	NA	NA
chr17:510302	chr17-510302-allele14916-269	INS	268	NA	0.024962178517397883,0.09077809798270893,0.1498015873015873,0.0019880715705765406,0.024539877300613498	0.0149109	VPS53(1.0426e-13, 0.773)	VPS53(1.0426e-13, 0.773)	NA	NA	NA	NA	NA	NA	NA	No	NA	HPRC,HGSVC,1KG-ONT	No	NA	NA	NA	NA	NA	NA
chr17:510308	chr17-510308-allele14934-100	INS	99	NA	0.0015128593040847202,0.004322766570605188,0.0,0.002982107355864811,0.011247443762781187	0.000758343	VPS53(1.0426e-13, 0.773)	VPS53(1.0426e-13, 0.773)	NA	NA	NA	NA	NA	NA	NA	No	NA	HPRC,HGSVC,1KG-ONT	No	NA	NA	NA	NA	NA	NA
chr17:510308	chr17-510308-allele14938-199	INS	198	NA	0.0,0.005763688760806916,0.0,0.0,0.0	0.000224143	VPS53(1.0426e-13, 0.773)	VPS53(1.0426e-13, 0.773)	NA	NA	NA	NA	NA	NA	NA	No	NA	HPRC,HGSVC,1KG-ONT	No	NA	NA	NA	NA	NA	NA
chr17:510308	chr17-510308-allele14932-166	INS	165	NA	0.0022692889561270802,0.0,0.0,0.0019880715705765406,0.0	0.000980669	VPS53(1.0426e-13, 0.773)	VPS53(1.0426e-13, 0.773)	NA	NA	NA	NA	NA	NA	NA	No	NA	HPRC,HGSVC,1KG-ONT	No	NA	NA	NA	NA	NA	NA
chr17:510308	chr17-510308-allele14931-199	INS	198	NA	0.0045385779122541605,0.004322766570605188,0.0,0.0,0.0	0.00334747	VPS53(1.0426e-13, 0.773)	VPS53(1.0426e-13, 0.773)	NA	NA	NA	NA	NA	NA	NA	No	NA	HPRC,HGSVC,1KG-ONT	No	NA	NA	NA	NA	NA	NA
chr17:510308	chr17-510308-allele14933-133	INS	132	NA	0.01739788199697428,0.001440922190201729,0.0,0.0,0.0	0.0296539	VPS53(1.0426e-13, 0.773)	VPS53(1.0426e-13, 0.773)	NA	NA	NA	NA	NA	NA	NA	No	NA	HPRC,HGSVC,1KG-ONT	No	NA	NA	NA	NA	NA	NA
chr17:510308	chr17-510308-allele14935-67	INS	66	NA	0.0,0.0,0.0,0.0,0.007157464212678937	0.000778337	VPS53(1.0426e-13, 0.773)	VPS53(1.0426e-13, 0.773)	NA	NA	NA	NA	NA	NA	NA	No	NA	HGSVC	No	NA	NA	NA	NA	NA	NA
chr17:510308	chr17-510308-allele14930-232	INS	231	NA	0.0015128593040847202,0.002881844380403458,0.000992063492063492,0.0,0.019427402862985686	0.00148252	VPS53(1.0426e-13, 0.773)	VPS53(1.0426e-13, 0.773)	NA	NA	NA	NA	NA	NA	NA	No	NA	HPRC,HGSVC,1KG-ONT	No	NA	NA	NA	NA	NA	NA
chr17:510318	chr17-510318-allele14941-134	INS	133	NA	0.0529500756429652,0.01585014409221902,0.12103174603174603,0.002982107355864811,0.018404907975460124	0.000907343	VPS53(1.0426e-13, 0.773)	VPS53(1.0426e-13, 0.773)	NA	NA	NA	NA	NA	NA	NA	No	NA	HPRC,HGSVC,1KG-ONT	No	NA	NA	NA	NA	NA	NA
chr17:510318	chr17-510318-allele14943-234	INS	233	NA	0.0,0.002881844380403458,0.007936507936507936,0.0,0.006134969325153374	0.00218526	VPS53(1.0426e-13, 0.773)	VPS53(1.0426e-13, 0.773)	NA	NA	NA	NA	NA	NA	NA	No	NA	HPRC,HGSVC,1KG-ONT	No	NA	NA	NA	NA	NA	NA
chr17:510333	chr17-510333-allele14954-300	INS	299	NA	0.15431164901664146,0.0936599423631124,0.05654761904761905,0.05467196819085487,0.06237218813905931	0.0480765	VPS53(1.0426e-13, 0.773)	VPS53(1.0426e-13, 0.773)	NA	NA	NA	NA	NA	NA	NA	No	NA	HPRC,HGSVC,1KG-ONT	No	NA	NA	NA	NA	NA	NA
chr17:510333	chr17-510333-allele14956-333	INS	332	NA	0.0045385779122541605,0.0,0.013888888888888888,0.0,0.0	NA	VPS53(1.0426e-13, 0.773)	VPS53(1.0426e-13, 0.773)	NA	NA	NA	NA	NA	NA	NA	No	NA	HPRC,HGSVC,1KG-ONT	No	NA	NA	NA	NA	NA	NA
chr17:510333	chr17-510333-allele14946-432	INS	431	NA	0.0007564296520423601,0.0,0.0,0.006958250497017893,0.0	NA	VPS53(1.0426e-13, 0.773)	VPS53(1.0426e-13, 0.773)	NA	NA	NA	NA	NA	NA	NA	No	NA	HPRC,HGSVC	No	NA	NA	NA	NA	NA	NA
chr17:510333	chr17-510333-allele14947-399	INS	398	NA	0.03555219364599092,0.043227665706051875,0.14583333333333334,0.09045725646123261,0.05623721881390593	0.0190665	VPS53(1.0426e-13, 0.773)	VPS53(1.0426e-13, 0.773)	NA	NA	NA	NA	NA	NA	NA	No	NA	HPRC,HGSVC	No	NA	NA	NA	NA	NA	NA
chr17:510333	chr17-510333-allele14949-835	INS	834	NA	0.024205748865355523,0.0,0.0,0.0,0.0	0.0444026	VPS53(1.0426e-13, 0.773)	VPS53(1.0426e-13, 0.773)	NA	NA	NA	NA	NA	NA	NA	No	NA	HPRC,HGSVC,1KG-ONT	No	NA	NA	NA	NA	NA	NA
chr17:510333	chr17-510333-allele14951-500	INS	499	NA	0.06656580937972768,0.12103746397694524,0.10714285714285714,0.05666003976143141,0.09304703476482618	0.00365164	VPS53(1.0426e-13, 0.773)	VPS53(1.0426e-13, 0.773)	NA	NA	NA	NA	NA	NA	NA	No	NA	HPRC,HGSVC	No	NA	NA	NA	NA	NA	NA
chr17:510333	chr17-510333-allele14948-467	INS	466	NA	0.012102874432677761,0.018731988472622477,0.010912698412698412,0.03180914512922465,0.081799591002045	0.00979071	VPS53(1.0426e-13, 0.773)	VPS53(1.0426e-13, 0.773)	NA	NA	NA	NA	NA	NA	NA	No	NA	HPRC,HGSVC	No	NA	NA	NA	NA	NA	NA
chr17:510333	chr17-510333-allele14955-267	INS	266	NA	0.0037821482602118004,0.04178674351585014,0.008928571428571428,0.05666003976143141,0.05623721881390593	0.0218765	VPS53(1.0426e-13, 0.773)	VPS53(1.0426e-13, 0.773)	NA	NA	NA	NA	NA	NA	NA	No	NA	HPRC,HGSVC,1KG-ONT	No	NA	NA	NA	NA	NA	NA
chr17:510333	chr17-510333-allele14950-534	INS	533	NA	0.00529500756429652,0.008645533141210375,0.002976190476190476,0.002982107355864811,0.0	NA	VPS53(1.0426e-13, 0.773)	VPS53(1.0426e-13, 0.773)	NA	NA	NA	NA	NA	NA	NA	No	NA	HPRC,HGSVC	No	NA	NA	NA	NA	NA	NA
chr17:510333	chr17-510333-allele14961-465	INS	464	NA	0.0007564296520423601,0.0,0.000992063492063492,0.0019880715705765406,0.0	NA	VPS53(1.0426e-13, 0.773)	VPS53(1.0426e-13, 0.773)	NA	NA	NA	NA	NA	NA	NA	No	NA	HPRC,HGSVC	No	NA	NA	NA	NA	NA	NA
chr17:510356	chr17-510356-allele14969-101	INS	100	NA	0.0007564296520423601,0.0,0.0,0.0,0.0	0.000918741	VPS53(1.0426e-13, 0.773)	VPS53(1.0426e-13, 0.773)	NA	NA	NA	NA	NA	NA	NA	No	NA	HPRC,HGSVC,1KG-ONT	No	NA	NA	NA	NA	NA	NA
chr17:510407	chr17-510407-allele14971-765	INS	764	NA	0.006051437216338881,0.008645533141210375,0.01488095238095238,0.014910536779324055,0.002044989775051125	0.000441552	VPS53(1.0426e-13, 0.773)	VPS53(1.0426e-13, 0.773)	NA	NA	NA	NA	NA	NA	NA	No	NA	HPRC,HGSVC,1KG-ONT	No	NA	NA	NA	NA	NA	NA
chr17:510423	chr17-510423-allele14972-67	INS	66	NA	0.0,0.0,0.008928571428571428,0.0,0.00408997955010225	0.00180841	VPS53(1.0426e-13, 0.773)	VPS53(1.0426e-13, 0.773)	NA	NA	NA	NA	NA	NA	NA	No	NA	HGSVC	No	NA	NA	NA	NA	NA	NA
chr17:510447	chr17-510447-allele14974-101	INS	100	NA	0.0037821482602118004,0.0,0.0,0.0,0.0	0.00663171	VPS53(1.0426e-13, 0.773)	VPS53(1.0426e-13, 0.773)	NA	NA	NA	NA	NA	NA	NA	No	NA	HPRC,HGSVC,1KG-ONT	No	NA	NA	NA	NA	NA	NA
chr17:510451	chr17-510451-allele14976-470	INS	469	NA	0.0037821482602118004,0.005763688760806916,0.0,0.003976143141153081,0.02556237218813906	0.00120986	VPS53(1.0426e-13, 0.773)	VPS53(1.0426e-13, 0.773)	NA	NA	NA	NA	NA	NA	NA	No	NA	HPRC,HGSVC	No	NA	NA	NA	NA	NA	NA
chr17:510454	chr17-510454-allele14978-101	INS	100	NA	0.00529500756429652,0.0,0.0,0.0009940357852882703,0.0	0.00736694	VPS53(1.0426e-13, 0.773)	VPS53(1.0426e-13, 0.773)	NA	NA	NA	NA	NA	NA	NA	No	NA	HPRC,HGSVC,1KG-ONT	No	NA	NA	NA	NA	NA	NA
chr17:510454	chr17-510454-allele14977-568	INS	567	NA	0.006051437216338881,0.0,0.002976190476190476,0.0009940357852882703,0.0	0.00463378	VPS53(1.0426e-13, 0.773)	VPS53(1.0426e-13, 0.773)	NA	NA	NA	NA	NA	NA	NA	No	NA	HPRC,HGSVC	No	NA	NA	NA	NA	NA	NA
chr17:510466	chr17-510466-allele14984-168	INS	167	NA	0.0007564296520423601,0.001440922190201729,0.0,0.0,0.0	NA	VPS53(1.0426e-13, 0.773)	VPS53(1.0426e-13, 0.773)	NA	NA	NA	NA	NA	NA	NA	No	NA	HPRC,HGSVC,1KG-ONT	No	NA	NA	NA	NA	NA	NA
chr17:510466	chr17-510466-allele14981-678	INS	677	NA	0.0007564296520423601,0.0,0.0,0.0,0.0010224948875255625	NA	VPS53(1.0426e-13, 0.773)	VPS53(1.0426e-13, 0.773)	NA	NA	NA	NA	NA	NA	NA	No	NA	HPRC,HGSVC,1KG-ONT	No	NA	NA	NA	NA	NA	NA
chr17:510466	chr17-510466-allele14983-168	INS	167	NA	0.0,0.012968299711815562,0.0,0.009940357852882704,0.007157464212678937	0.00429496	VPS53(1.0426e-13, 0.773)	VPS53(1.0426e-13, 0.773)	NA	NA	NA	NA	NA	NA	NA	No	NA	HPRC,HGSVC,1KG-ONT	No	NA	NA	NA	NA	NA	NA
chr17:510466	chr17-510466-allele14980-268	INS	267	NA	0.03555219364599092,0.05763688760806916,0.13194444444444445,0.07455268389662027,0.05930470347648262	0.016481	VPS53(1.0426e-13, 0.773)	VPS53(1.0426e-13, 0.773)	NA	NA	NA	NA	NA	NA	NA	No	NA	HPRC,HGSVC,1KG-ONT	No	NA	NA	NA	NA	NA	NA
chr17:510487	chr17-510487-allele14987-133	INS	132	NA	0.019667170953101363,0.001440922190201729,0.0,0.0,0.0	0.0337839	VPS53(1.0426e-13, 0.773)	VPS53(1.0426e-13, 0.773)	NA	NA	NA	NA	NA	NA	NA	No	NA	HPRC,HGSVC,1KG-ONT	No	NA	NA	NA	NA	NA	NA
chr17:510489	chr17-510489-allele14990-334	INS	333	NA	0.0037821482602118004,0.01729106628242075,0.0,0.0019880715705765406,0.0	NA	VPS53(1.0426e-13, 0.773)	VPS53(1.0426e-13, 0.773)	NA	NA	NA	NA	NA	NA	NA	No	NA	HPRC,HGSVC,1KG-ONT	No	NA	NA	NA	NA	NA	NA
chr17:513604	chr17-513604-allele15011-1	DEL	506	NA	0.00680786686838124,0.0,0.0,0.0,0.0	0.0123139	VPS53(1.0426e-13, 0.773)	VPS53(1.0426e-13, 0.773)	NA	NA	NA	NA	NA	NA	NA	No	NA	HPRC,HGSVC,1KG-ONT	Yes	NA	NA	NA	NA	NA	NA
chr17:513604	chr17-513604-allele15008-139	INS	138	NA	0.0022692889561270802,0.001440922190201729,0.0,0.0,0.009202453987730062	NA	VPS53(1.0426e-13, 0.773)	VPS53(1.0426e-13, 0.773)	NA	NA	NA	NA	NA	NA	NA	No	NA	HPRC,HGSVC	No	NA	NA	NA	NA	NA	NA
chr17:513604	chr17-513604-allele15010-1	DEL	414	NA	0.006051437216338881,0.0,0.0,0.0009940357852882703,0.0010224948875255625	0.00707186	VPS53(1.0426e-13, 0.773)	VPS53(1.0426e-13, 0.773)	NA	NA	NA	NA	NA	NA	NA	No	NA	HPRC,HGSVC,1KG-ONT	No	NA	NA	NA	NA	NA	NA
chr17:513630	chr17-513630-allele15014-1	DEL	92	NA	0.3721633888048411,0.11959654178674352,0.09623015873015874,0.017892644135188866,0.044989775051124746	0.305053	VPS53(1.0426e-13, 0.773)	VPS53(1.0426e-13, 0.773)	NA	NA	NA	NA	NA	NA	NA	No	NA	HPRC,HGSVC,1KG-ONT	No	NA	NA	NA	NA	NA	NA
chr17:513650	chr17-513650-allele15015-93	INS	92	NA	0.0113464447806354,0.0,0.007936507936507936,0.0,0.011247443762781187	0.00220783	VPS53(1.0426e-13, 0.773)	VPS53(1.0426e-13, 0.773)	NA	NA	NA	NA	NA	NA	NA	No	NA	No	No	NA	NA	NA	NA	NA	NA
chr17:513712	chr17-513712-allele15019-1	DEL	138	NA	0.12783661119515885,0.20893371757925072,0.2390873015873016,0.20377733598409542,0.2229038854805726	0.0257851	VPS53(1.0426e-13, 0.773)	VPS53(1.0426e-13, 0.773)	NA	NA	NA	NA	NA	NA	NA	No	NA	HPRC,HGSVC	No	NA	NA	NA	NA	NA	NA
chr17:513712	chr17-513712-allele15020-1	DEL	184	NA	0.08472012102874432,0.11815561959654179,0.12698412698412698,0.13717693836978131,0.1656441717791411	0.0126066	VPS53(1.0426e-13, 0.773)	VPS53(1.0426e-13, 0.773)	NA	NA	NA	NA	NA	NA	NA	No	NA	HPRC,HGSVC,1KG-ONT	No	NA	NA	NA	NA	NA	NA
chr17:513988	chr17-513988-allele15036-1	DEL	185	NA	0.0,0.0,0.0,0.0,0.009202453987730062	0.0010336	VPS53(1.0426e-13, 0.773)	VPS53(1.0426e-13, 0.773)	NA	NA	NA	NA	NA	NA	NA	No	NA	HPRC,HGSVC,1KG-ONT	No	NA	NA	NA	NA	NA	NA
chr17:514357	chr17-514357-allele15065-1	DEL	92	NA	0.0037821482602118004,0.001440922190201729,0.026785714285714284,0.0,0.0	0.000380955	VPS53(1.0426e-13, 0.773)	VPS53(1.0426e-13, 0.773)	NA	NA	NA	NA	NA	NA	NA	No	NA	HPRC,HGSVC	No	NA	NA	NA	NA	NA	NA
chr17:535380	chr17-535380-allele15279-1	DEL	74	NA	0.007564296520423601,0.07060518731988473,0.0,0.10039761431411531,0.02965235173824131	0.0222991	VPS53(1.0426e-13, 0.773)	VPS53(1.0426e-13, 0.773)	NA	NA	NA	NA	NA	NA	enhancer	No	NA	HPRC,HGSVC,1KG-ONT	No	NA	NA	NA	NA	NA	NA
chr17:541553	chr17-541553-allele15337-74	INS	73	NA	0.0037821482602118004,0.0,0.0,0.0,0.0	0.00663171	VPS53(1.0426e-13, 0.773)	VPS53(1.0426e-13, 0.773)	NA	NA	NA	NA	NA	NA	NA	No	NA	HGSVC	No	NA	NA	NA	NA	NA	NA
chr17:541585	chr17-541585-allele15339-107	INS	106	NA	0.0037821482602118004,0.0,0.0,0.0,0.0	0.00663171	VPS53(1.0426e-13, 0.773)	VPS53(1.0426e-13, 0.773)	NA	NA	NA	NA	NA	NA	NA	No	NA	HPRC,HGSVC,1KG-ONT	No	NA	NA	NA	NA	NA	NA
chr17:541666	chr17-541666-allele15349-139	INS	138	NA	0.0015128593040847202,0.0,0.0,0.007952286282306162,0.0	NA	VPS53(1.0426e-13, 0.773)	VPS53(1.0426e-13, 0.773)	NA	NA	NA	NA	NA	NA	NA	No	NA	HPRC,HGSVC,1KG-ONT	No	NA	NA	NA	NA	NA	NA
chr17:541705	chr17-541705-allele15352-140	INS	139	0.934693	0.840393343419062,0.6945244956772334,0.8025793650793651,0.452286282306163,0.581799591002045	0.097581	VPS53(1.0426e-13, 0.773)	VPS53(1.0426e-13, 0.773)	NA	NA	NA	NA	NA	NA	NA	No	NA	HPRC,HGSVC,1KG-ONT	No	NA	Hip circumference adjusted for BMI(RFLNB - VPS53, rs4968166, 3E-9, 0.506309669027501),Hip index(RFLNB - VPS53, rs4968166, 4E-31, 0.506309669027501),Hip circumference adjusted for BMI(VPS53, rs2034088, 1E-9, 0.8104847889926113),Hip circumference adjusted for BMI(VPS53, rs2034088, 5E-9, 0.8104847889926113),Hip circumference adjusted for BMI(VPS53, rs11651340, 4E-25, 0.8309398790789371),Hip index(VPS53, rs11651340, 1E-30, 0.8309398790789371)	Acne(9.52%, 1.41%, 7.37, [1.01;53.82], 0.015126),Acquired deformity of toe(1.54%, 5.63%, 0.26, [0.08;0.84], 0.037957),Allergic rhinitis(23.68%, 7.04%, 4.1, [1.63;10.32], 0.000548),Bronchitis(8.75%, 1.41%, 6.71, [0.92;49.09], 0.023011),Centriacinar emphysema(0.90%, 4.23%, 0.21, [0.05;0.82], 0.044007),Diverticulitis of large intestine(0.90%, 4.23%, 0.21, [0.05;0.82], 0.044007),Hypoglycemia due to type 2 diabetes mellitus(0.77%, 5.63%, 0.13, [0.04;0.47], 0.006446),Iron deficiency anemia(16.22%, 4.23%, 4.39, [1.36;14.16], 0.005042),Lumbago with sciatica(8.49%, 1.41%, 6.5, [0.89;47.53], 0.035213),Ocular hypertension(3.86%, 9.86%, 0.37, [0.16;0.87], 0.028633),Vitreous opacities(3.35%, 9.86%, 0.32, [0.13;0.76], 0.015606),Vaginitis(17.96%, 4.35%, 4.82, [1.15;20.19], 0.013663)	NA	NA	NA
chr17:541705	chr17-541705-allele15351-107	INS	106	NA	0.0,0.0,0.0,0.008946322067594433,0.002044989775051125	0.00151771	VPS53(1.0426e-13, 0.773)	VPS53(1.0426e-13, 0.773)	NA	NA	NA	NA	NA	NA	NA	No	NA	HPRC,HGSVC,1KG-ONT	No	NA	NA	NA	NA	NA	NA
chr17:541705	chr17-541705-allele15353-140	INS	139	NA	0.040090771558245086,0.001440922190201729,0.0,0.0019880715705765406,0.0	0.0664518	VPS53(1.0426e-13, 0.773)	VPS53(1.0426e-13, 0.773)	NA	NA	NA	NA	NA	NA	NA	No	NA	HPRC,HGSVC,1KG-ONT	No	NA	NA	NA	NA	NA	NA
chr17:543813	chr17-543813-allele15410-53	INS	52	NA	0.0030257186081694403,0.0,0.0,0.0,0.0	0.00520636	VPS53(1.0426e-13, 0.773)	VPS53(1.0426e-13, 0.773)	NA	NA	NA	NA	NA	NA	NA	No	NA	No	No	NA	NA	NA	NA	NA	NA
chr17:543813	chr17-543813-allele15408-61	INS	60	NA	0.0015128593040847202,0.0,0.0,0.0,0.0	0.00234988	VPS53(1.0426e-13, 0.773)	VPS53(1.0426e-13, 0.773)	NA	NA	NA	NA	NA	NA	NA	No	NA	No	No	NA	NA	NA	NA	NA	NA
chr17:548344	chr17-548344-allele15513-148	INS	147	NA	0.006051437216338881,0.0,0.0,0.0,0.0	0.0108963	VPS53(1.0426e-13, 0.773)	VPS53(1.0426e-13, 0.773)	NA	NA	NA	NA	NA	NA	NA	No	NA	HPRC,HGSVC,1KG-ONT	No	NA	NA	NA	NA	NA	NA
chr17:548344	chr17-548344-allele15517-99	INS	98	NA	0.0,0.0,0.0,0.0,0.002044989775051125	NA	VPS53(1.0426e-13, 0.773)	VPS53(1.0426e-13, 0.773)	NA	NA	NA	NA	NA	NA	NA	No	NA	HPRC,HGSVC	No	NA	NA	NA	NA	NA	NA
chr17:548356	chr17-548356-allele15520-52	INS	51	NA	0.0007564296520423601,0.001440922190201729,0.0,0.0,0.0	NA	VPS53(1.0426e-13, 0.773)	VPS53(1.0426e-13, 0.773)	NA	NA	NA	NA	NA	NA	NA	No	NA	No	No	NA	NA	NA	NA	NA	NA
chr17:548386	chr17-548386-allele15523-1	DEL	196	NA	0.0,0.0,0.000992063492063492,0.0,0.006134969325153374	0.000778337	VPS53(1.0426e-13, 0.773)	VPS53(1.0426e-13, 0.773)	NA	NA	NA	NA	NA	NA	NA	No	NA	HPRC,HGSVC	Yes	NA	NA	NA	NA	NA	NA
chr17:548393	chr17-548393-allele15529-99	INS	98	NA	0.0,0.0,0.000992063492063492,0.0009940357852882703,0.0	NA	VPS53(1.0426e-13, 0.773)	VPS53(1.0426e-13, 0.773)	NA	NA	NA	NA	NA	NA	NA	No	NA	HPRC,HGSVC	No	NA	NA	NA	NA	NA	NA
chr17:548393	chr17-548393-allele15528-99	INS	98	NA	0.0007564296520423601,0.0,0.0,0.0,0.0	0.000918741	VPS53(1.0426e-13, 0.773)	VPS53(1.0426e-13, 0.773)	NA	NA	NA	NA	NA	NA	NA	No	NA	HPRC,HGSVC	No	NA	NA	NA	NA	NA	NA
chr17:548393	chr17-548393-allele15525-1	DEL	147	NA	0.0007564296520423601,0.0,0.0,0.0009940357852882703,0.0	NA	VPS53(1.0426e-13, 0.773)	VPS53(1.0426e-13, 0.773)	NA	NA	NA	NA	NA	NA	NA	No	NA	HPRC,HGSVC	Yes	NA	NA	NA	NA	NA	NA
chr17:548393	chr17-548393-allele15527-99	INS	98	NA	0.0,0.007204610951008645,0.0,0.0,0.0	0.000408842	VPS53(1.0426e-13, 0.773)	VPS53(1.0426e-13, 0.773)	NA	NA	NA	NA	NA	NA	NA	No	NA	HPRC,HGSVC	No	NA	NA	NA	NA	NA	NA
chr17:548432	chr17-548432-allele15534-294	INS	293	NA	0.0030257186081694403,0.001440922190201729,0.0,0.0,0.0010224948875255625	0.00206069	VPS53(1.0426e-13, 0.773)	VPS53(1.0426e-13, 0.773)	NA	NA	NA	NA	NA	NA	NA	No	NA	HPRC,HGSVC,1KG-ONT	No	NA	NA	NA	NA	NA	NA
chr17:548432	chr17-548432-allele15533-245	INS	244	NA	0.02193645990922844,0.002881844380403458,0.011904761904761904,0.011928429423459244,0.0	0.00959513	VPS53(1.0426e-13, 0.773)	VPS53(1.0426e-13, 0.773)	NA	NA	NA	NA	NA	NA	NA	No	NA	HGSVC,1KG-ONT	No	NA	NA	NA	NA	NA	NA
chr17:548435	chr17-548435-allele15541-148	INS	147	NA	0.00529500756429652,0.01729106628242075,0.04563492063492063,0.030815109343936383,0.026584867075664622	0.0134713	VPS53(1.0426e-13, 0.773)	VPS53(1.0426e-13, 0.773)	NA	NA	NA	NA	NA	NA	NA	No	NA	HPRC,HGSVC,1KG-ONT	No	NA	NA	NA	NA	NA	NA
chr17:548442	chr17-548442-allele15549-442	INS	441	NA	0.0007564296520423601,0.001440922190201729,0.027777777777777776,0.020874751491053677,0.00408997955010225	0.00833645	VPS53(1.0426e-13, 0.773)	VPS53(1.0426e-13, 0.773)	NA	NA	NA	NA	NA	NA	NA	No	NA	HPRC,HGSVC,1KG-ONT	No	NA	NA	NA	NA	NA	NA
chr17:548484	chr17-548484-allele15552-1	DEL	98	NA	0.3691376701966717,0.3227665706051873,0.07936507936507936,0.279324055666004,0.21574642126789367	0.0588312	VPS53(1.0426e-13, 0.773)	VPS53(1.0426e-13, 0.773)	NA	NA	NA	NA	NA	NA	NA	No	NA	HPRC,HGSVC,1KG-ONT	Yes	NA	NA	NA	NA	NA	NA
chr17:548484	chr17-548484-allele15556-148	INS	147	NA	0.0007564296520423601,0.0,0.0,0.0,0.0	0.000918741	VPS53(1.0426e-13, 0.773)	VPS53(1.0426e-13, 0.773)	NA	NA	NA	NA	NA	NA	NA	No	NA	HPRC,HGSVC,1KG-ONT	No	NA	NA	NA	NA	NA	NA
chr17:548490	chr17-548490-allele15559-343	INS	342	NA	0.0007564296520423601,0.0,0.0,0.0,0.003067484662576687	NA	VPS53(1.0426e-13, 0.773)	VPS53(1.0426e-13, 0.773)	NA	NA	NA	NA	NA	NA	NA	No	NA	HPRC,HGSVC,1KG-ONT	No	NA	NA	NA	NA	NA	NA
chr17:548491	chr17-548491-allele15560-99	INS	98	NA	0.009833585476550681,0.023054755043227664,0.031746031746031744,0.006958250497017893,0.02147239263803681	0.00275224	VPS53(1.0426e-13, 0.773)	VPS53(1.0426e-13, 0.773)	NA	NA	NA	NA	NA	NA	NA	No	NA	HPRC,HGSVC	No	NA	NA	NA	NA	NA	NA
chr17:548521	chr17-548521-allele15567-51	INS	50	NA	0.02193645990922844,0.01440922190201729,0.008928571428571428,0.013916500994035786,0.018404907975460124	0.00150189	VPS53(1.0426e-13, 0.773)	VPS53(1.0426e-13, 0.773)	NA	NA	NA	NA	NA	NA	NA	No	NA	No	No	NA	NA	NA	NA	NA	NA
chr17:548533	chr17-548533-allele15569-687	INS	686	NA	0.0007564296520423601,0.012968299711815562,0.0,0.010934393638170975,0.007157464212678937	0.00332595	VPS53(1.0426e-13, 0.773)	VPS53(1.0426e-13, 0.773)	NA	NA	NA	NA	NA	NA	NA	No	NA	HPRC,1KG-ONT	No	NA	NA	NA	NA	NA	NA
chr17:548533	chr17-548533-allele15571-148	INS	147	NA	0.0015128593040847202,0.01729106628242075,0.002976190476190476,0.027833001988071572,0.017382413087934562	0.0083493	VPS53(1.0426e-13, 0.773)	VPS53(1.0426e-13, 0.773)	NA	NA	NA	NA	NA	NA	NA	No	NA	HPRC,HGSVC,1KG-ONT	No	NA	NA	NA	NA	NA	NA
chr17:548533	chr17-548533-allele15577-99	INS	98	NA	0.0,0.004322766570605188,0.003968253968253968,0.0,0.0	0.000778337	VPS53(1.0426e-13, 0.773)	VPS53(1.0426e-13, 0.773)	NA	NA	NA	NA	NA	NA	NA	No	NA	HPRC,HGSVC	No	NA	NA	NA	NA	NA	NA
chr17:548540	chr17-548540-allele15581-589	INS	588	NA	0.0,0.001440922190201729,0.0,0.0009940357852882703,0.0	NA	VPS53(1.0426e-13, 0.773)	VPS53(1.0426e-13, 0.773)	NA	NA	NA	NA	NA	NA	NA	No	NA	HPRC,HGSVC,1KG-ONT	No	NA	NA	NA	NA	NA	NA
chr17:548541	chr17-548541-allele15588-246	INS	245	NA	0.0,0.0,0.011904761904761904,0.0,0.0	0.00170264	VPS53(1.0426e-13, 0.773)	VPS53(1.0426e-13, 0.773)	NA	NA	NA	NA	NA	NA	NA	No	NA	HGSVC,1KG-ONT	No	NA	NA	NA	NA	NA	NA
chr17:548541	chr17-548541-allele15592-148	INS	147	NA	0.0,0.0,0.000992063492063492,0.0,0.0	NA	VPS53(1.0426e-13, 0.773)	VPS53(1.0426e-13, 0.773)	NA	NA	NA	NA	NA	NA	NA	No	NA	HPRC,HGSVC,1KG-ONT	No	NA	NA	NA	NA	NA	NA
chr17:548572	chr17-548572-allele15593-739	INS	738	NA	0.0,0.0,0.006944444444444444,0.0,0.0	0.000631316	VPS53(1.0426e-13, 0.773)	VPS53(1.0426e-13, 0.773)	NA	NA	NA	NA	NA	NA	NA	No	NA	HPRC,1KG-ONT	No	NA	NA	NA	NA	NA	NA
chr17:548579	chr17-548579-allele15597-539	INS	538	NA	0.006051437216338881,0.0,0.002976190476190476,0.0,0.0	0.00572634	VPS53(1.0426e-13, 0.773)	VPS53(1.0426e-13, 0.773)	NA	NA	NA	NA	NA	NA	NA	No	NA	HPRC,HGSVC,1KG-ONT	No	NA	NA	NA	NA	NA	NA
chr17:548579	chr17-548579-allele15609-98	INS	97	NA	0.0007564296520423601,0.0,0.0,0.0,0.0	0.000918741	VPS53(1.0426e-13, 0.773)	VPS53(1.0426e-13, 0.773)	NA	NA	NA	NA	NA	NA	NA	No	NA	HPRC,HGSVC	No	NA	NA	NA	NA	NA	NA
chr17:548579	chr17-548579-allele15598-196	INS	195	NA	0.0015128593040847202,0.007204610951008645,0.008928571428571428,0.004970178926441352,0.009202453987730062	0.00255861	VPS53(1.0426e-13, 0.773)	VPS53(1.0426e-13, 0.773)	NA	NA	NA	NA	NA	NA	NA	No	NA	HPRC,HGSVC,1KG-ONT	No	NA	NA	NA	NA	NA	NA
chr17:548579	chr17-548579-allele15596-392	INS	391	NA	0.00680786686838124,0.002881844380403458,0.0,0.009940357852882704,0.009202453987730062	NA	VPS53(1.0426e-13, 0.773)	VPS53(1.0426e-13, 0.773)	NA	NA	NA	NA	NA	NA	NA	No	NA	HPRC,HGSVC,1KG-ONT	No	NA	NA	NA	NA	NA	NA
chr17:548579	chr17-548579-allele15601-98	INS	97	NA	0.0007564296520423601,0.0,0.0,0.0,0.0	0.000918741	VPS53(1.0426e-13, 0.773)	VPS53(1.0426e-13, 0.773)	NA	NA	NA	NA	NA	NA	NA	No	NA	HPRC,HGSVC	No	NA	NA	NA	NA	NA	NA
chr17:548579	chr17-548579-allele15595-490	INS	489	NA	0.0,0.001440922190201729,0.0,0.0009940357852882703,0.003067484662576687	0.000408842	VPS53(1.0426e-13, 0.773)	VPS53(1.0426e-13, 0.773)	NA	NA	NA	NA	NA	NA	NA	No	NA	HPRC,HGSVC,1KG-ONT	No	NA	NA	NA	NA	NA	NA
chr17:548582	chr17-548582-allele15623-99	INS	98	NA	0.0045385779122541605,0.002881844380403458,0.0,0.0,0.0	0.00448129	VPS53(1.0426e-13, 0.773)	VPS53(1.0426e-13, 0.773)	NA	NA	NA	NA	NA	NA	NA	No	NA	HPRC,HGSVC	No	NA	NA	NA	NA	NA	NA
chr17:548591	chr17-548591-allele15635-51	INS	50	NA	0.4394856278366112,0.29394812680115273,0.22916666666666666,0.24751491053677932,0.2658486707566462	0.0752759	VPS53(1.0426e-13, 0.773)	VPS53(1.0426e-13, 0.773)	NA	NA	NA	NA	NA	NA	NA	No	NA	No	No	NA	NA	NA	NA	NA	NA
chr17:548621	chr17-548621-allele15639-97	INS	96	NA	0.0007564296520423601,0.0,0.0,0.0,0.0	0.000918741	VPS53(1.0426e-13, 0.773)	VPS53(1.0426e-13, 0.773)	NA	NA	NA	NA	NA	NA	NA	No	NA	HPRC,HGSVC	No	NA	NA	NA	NA	NA	NA
chr17:548621	chr17-548621-allele15642-99	INS	98	NA	0.00529500756429652,0.001440922190201729,0.0,0.0,0.0	0.00736694	VPS53(1.0426e-13, 0.773)	VPS53(1.0426e-13, 0.773)	NA	NA	NA	NA	NA	NA	NA	No	NA	HPRC,HGSVC	No	NA	NA	NA	NA	NA	NA
chr17:548621	chr17-548621-allele15644-99	INS	98	NA	0.0,0.001440922190201729,0.0,0.002982107355864811,0.0	0.000224143	VPS53(1.0426e-13, 0.773)	VPS53(1.0426e-13, 0.773)	NA	NA	NA	NA	NA	NA	NA	No	NA	HPRC,HGSVC	No	NA	NA	NA	NA	NA	NA
chr17:548621	chr17-548621-allele15651-295	INS	294	NA	0.0,0.0,0.0,0.0,0.005112474437627812	0.000203029	VPS53(1.0426e-13, 0.773)	VPS53(1.0426e-13, 0.773)	NA	NA	NA	NA	NA	NA	NA	No	NA	HPRC,HGSVC,1KG-ONT	No	NA	NA	NA	NA	NA	NA
chr17:548621	chr17-548621-allele15647-148	INS	147	NA	0.0007564296520423601,0.0,0.037698412698412696,0.0019880715705765406,0.00408997955010225	0.00641628	VPS53(1.0426e-13, 0.773)	VPS53(1.0426e-13, 0.773)	NA	NA	NA	NA	NA	NA	NA	No	NA	HPRC,HGSVC,1KG-ONT	No	NA	NA	NA	NA	NA	NA
chr17:548621	chr17-548621-allele15643-393	INS	392	NA	0.0007564296520423601,0.0,0.0,0.003976143141153081,0.0010224948875255625	NA	VPS53(1.0426e-13, 0.773)	VPS53(1.0426e-13, 0.773)	NA	NA	NA	NA	NA	NA	NA	No	NA	HPRC,HGSVC,1KG-ONT	No	NA	NA	NA	NA	NA	NA
chr17:552293	chr17-552293-allele15682-216	INS	215	NA	0.0,0.0,0.008928571428571428,0.0,0.0	0.00114796	VPS53(1.0426e-13, 0.773)	VPS53(1.0426e-13, 0.773)	NA	NA	NA	NA	NA	NA	NA	No	NA	No	No	NA	NA	NA	NA	NA	NA
chr17:552293	chr17-552293-allele15678-130	INS	129	NA	0.19591527987897125,0.02881844380403458,0.000992063492063492,0.033797216699801194,0.018404907975460124	0.216876	VPS53(1.0426e-13, 0.773)	VPS53(1.0426e-13, 0.773)	NA	NA	NA	NA	NA	NA	NA	No	NA	HPRC,HGSVC	No	NA	NA	NA	NA	NA	NA
chr17:552293	chr17-552293-allele15677-87	INS	86	NA	0.04311649016641452,0.010086455331412104,0.12996031746031747,0.006958250497017893,0.011247443762781187	NA	VPS53(1.0426e-13, 0.773)	VPS53(1.0426e-13, 0.773)	NA	NA	NA	NA	NA	NA	NA	No	NA	HPRC,HGSVC	No	NA	NA	NA	NA	NA	NA
chr17:552864	chr17-552864-allele15690-1	DEL	325	NA	0.00680786686838124,0.0,0.0,0.0,0.0	0.0123139	VPS53(1.0426e-13, 0.773)	VPS53(1.0426e-13, 0.773)	NA	NA	NA	NA	NA	NA	NA	No	NA	HPRC,HGSVC,1KG-ONT	No	NA	NA	NA	NA	NA	NA
chr17:552907	chr17-552907-allele15691-1	DEL	260	NA	0.9236006051437217,0.6484149855907781,0.6428571428571429,0.8101391650099403,0.7668711656441718	0.108038	VPS53(1.0426e-13, 0.773)	VPS53(1.0426e-13, 0.773)	NA	NA	NA	NA	NA	NA	NA	No	NA	HPRC,HGSVC,1KG-ONT	No	NA	NA	NA	NA	NA	NA
chr17:552933	chr17-552933-allele15692-1	DEL	130	NA	0.0,0.008645533141210375,0.000992063492063492,0.0,0.0	0.000778337	VPS53(1.0426e-13, 0.773)	VPS53(1.0426e-13, 0.773)	NA	NA	NA	NA	NA	NA	NA	No	NA	No	No	NA	NA	NA	NA	NA	NA
chr17:552933	chr17-552933-allele15693-1	DEL	195	NA	0.06656580937972768,0.3270893371757925,0.32837301587301587,0.18588469184890655,0.20449897750511248	0.102635	VPS53(1.0426e-13, 0.773)	VPS53(1.0426e-13, 0.773)	NA	NA	NA	NA	NA	NA	NA	No	NA	HPRC,HGSVC,1KG-ONT	No	NA	NA	NA	NA	NA	NA
chr17:556879	chr17-556879-allele15722-125	INS	124	NA	0.0030257186081694403,0.0,0.0,0.0,0.0	0.00520636	VPS53(1.0426e-13, 0.773)	VPS53(1.0426e-13, 0.773)	NA	NA	NA	NA	NA	NA	NA	No	NA	HPRC,HGSVC,1KG-ONT	No	NA	NA	NA	NA	NA	NA
chr17:556879	chr17-556879-allele15721-94	INS	93	NA	0.031013615733736764,0.008645533141210375,0.027777777777777776,0.002982107355864811,0.00408997955010225	0.011695	VPS53(1.0426e-13, 0.773)	VPS53(1.0426e-13, 0.773)	NA	NA	NA	NA	NA	NA	NA	No	NA	HPRC,HGSVC,1KG-ONT	No	NA	NA	NA	NA	NA	NA
chr17:556879	chr17-556879-allele15720-63	INS	62	NA	0.09379727685325265,0.03025936599423631,0.0,0.011928429423459244,0.016359918200409	0.0912495	VPS53(1.0426e-13, 0.773)	VPS53(1.0426e-13, 0.773)	NA	NA	NA	NA	NA	NA	NA	No	NA	HPRC,HGSVC	No	NA	NA	NA	NA	NA	NA
chr17:556879	chr17-556879-allele15735-280	INS	279	NA	0.0,0.0,0.0,0.0009940357852882703,0.0	NA	VPS53(1.0426e-13, 0.773)	VPS53(1.0426e-13, 0.773)	NA	NA	NA	NA	NA	NA	NA	No	NA	HGSVC,1KG-ONT	No	NA	NA	NA	NA	NA	NA
chr17:556879	chr17-556879-allele15736-125	INS	124	NA	0.0,0.001440922190201729,0.000992063492063492,0.0,0.0	NA	VPS53(1.0426e-13, 0.773)	VPS53(1.0426e-13, 0.773)	NA	NA	NA	NA	NA	NA	NA	No	NA	HPRC,HGSVC,1KG-ONT	No	NA	NA	NA	NA	NA	NA
chr17:556879	chr17-556879-allele15723-187	INS	186	NA	0.0,0.005763688760806916,0.0,0.0,0.0081799591002045	0.00170264	VPS53(1.0426e-13, 0.773)	VPS53(1.0426e-13, 0.773)	NA	NA	NA	NA	NA	NA	NA	No	NA	HGSVC,1KG-ONT	No	NA	NA	NA	NA	NA	NA
chr17:556903	chr17-556903-allele15741-63	INS	62	NA	0.0,0.0,0.0,0.0009940357852882703,0.0	NA	VPS53(1.0426e-13, 0.773)	VPS53(1.0426e-13, 0.773)	NA	NA	NA	NA	NA	NA	NA	No	NA	HPRC,HGSVC	No	NA	NA	NA	NA	NA	NA
chr17:556903	chr17-556903-allele15740-64	INS	63	NA	0.0015128593040847202,0.0,0.00496031746031746,0.0,0.0	NA	VPS53(1.0426e-13, 0.773)	VPS53(1.0426e-13, 0.773)	NA	NA	NA	NA	NA	NA	NA	No	NA	HPRC,HGSVC	No	NA	NA	NA	NA	NA	NA
chr17:556926	chr17-556926-allele15745-158	INS	157	NA	0.006051437216338881,0.0,0.0,0.0,0.002044989775051125	0.00707186	VPS53(1.0426e-13, 0.773)	VPS53(1.0426e-13, 0.773)	NA	NA	NA	NA	NA	NA	NA	No	NA	HPRC,HGSVC,1KG-ONT	No	NA	NA	NA	NA	NA	NA
chr17:556926	chr17-556926-allele15743-64	INS	63	NA	0.0022692889561270802,0.05763688760806916,0.001984126984126984,0.110337972166998,0.034764826175869123	0.0310243	VPS53(1.0426e-13, 0.773)	VPS53(1.0426e-13, 0.773)	NA	NA	NA	NA	NA	NA	NA	No	NA	HPRC,HGSVC	No	NA	NA	NA	NA	NA	NA
chr17:556926	chr17-556926-allele15751-95	INS	94	NA	0.0,0.004322766570605188,0.0,0.002982107355864811,0.003067484662576687	0.00114796	VPS53(1.0426e-13, 0.773)	VPS53(1.0426e-13, 0.773)	NA	NA	NA	NA	NA	NA	NA	No	NA	HPRC,HGSVC,1KG-ONT	No	NA	NA	NA	NA	NA	NA
chr17:572392	chr17-572392-allele15922-104	INS	103	NA	0.06429652042360061,0.07780979827089338,0.04861111111111111,0.017892644135188866,0.015337423312883436	0.00827572	VPS53(1.0426e-13, 0.773)	VPS53(1.0426e-13, 0.773)	NA	NA	NA	NA	NA	NA	NA	No	NA	HPRC,HGSVC,1KG-ONT	No	NA	NA	NA	NA	NA	NA
chr17:572392	chr17-572392-allele15923-100	INS	99	NA	0.02193645990922844,0.008645533141210375,0.0,0.0,0.0	0.0286691	VPS53(1.0426e-13, 0.773)	VPS53(1.0426e-13, 0.773)	NA	NA	NA	NA	NA	NA	NA	No	NA	HPRC,HGSVC,1KG-ONT	No	NA	NA	NA	NA	NA	NA
chr17:572392	chr17-572392-allele15920-99	INS	98	0.846945	0.5703479576399395,0.44668587896253603,0.19246031746031747,0.3697813121272366,0.4263803680981595	0.093517	VPS53(1.0426e-13, 0.773)	VPS53(1.0426e-13, 0.773)	NA	NA	NA	NA	NA	NA	NA	No	NA	HPRC,HGSVC,1KG-ONT	No	NA	Waist circumference adjusted for BMI (joint analysis main effects and physical activity interaction)(VPS53, rs741677, 4E-8, 0.6243349668097085),Waist circumference adjusted for BMI (joint analysis main effects and physical activity interaction)(VPS53, rs741677, 7E-9, 0.6243349668097085),Waist circumference adjusted for body mass index(VPS53, rs741677, 2E-8, 0.6243349668097085),Waist circumference adjusted for body mass index(VPS53, rs741677, 3E-9, 0.6243349668097085),Hip circumference adjusted for BMI(VPS53, rs741678, 5E-25, 0.6148623319755998),Hip index(VPS53, rs741678, 1E-27, 0.6148623319755998)	Arthropathy of knee joint(6.38%, 2.11%, 3.17, [1.12;8.96], 0.018258),Benign paroxysmal positional vertigo(2.58%, 5.79%, 0.43, [0.2;0.94], 0.03765),Bunion(3.65%, 0.53%, 7.16, [0.96;53.24], 0.025639),Chronic gastritis(2.28%, 5.26%, 0.42, [0.19;0.95], 0.047827),Contact dermatitis(1.37%, 4.21%, 0.32, [0.12;0.83], 0.033221),Herpesvirus infection(1.22%, 4.74%, 0.25, [0.09;0.65], 0.005353),Inflammatory disorder(5.02%, 1.58%, 3.29, [1.0;10.85], 0.040204),Intestinal infectious disease(2.13%, 5.26%, 0.39, [0.17;0.9], 0.042348),Lumbar radiculopathy(9.27%, 4.21%, 2.33, [1.09;4.95], 0.023634),Mild intermittent asthma(7.14%, 12.11%, 0.56, [0.33;0.95], 0.03562),Mononeuropathy of upper limb(0.61%, 3.16%, 0.19, [0.05;0.67], 0.010953),Prolapsed lumbar intervertebral disc(5.17%, 1.05%, 5.12, [1.22;21.52], 0.012533),Pulmonary emphysema(1.82%, 5.26%, 0.33, [0.14;0.79], 0.016337),Secondary hypertension(1.06%, 3.68%, 0.28, [0.1;0.81], 0.020635),Sleep apnea(12.77%, 7.37%, 1.84, [1.02;3.32], 0.039793)	NA	NA	NA
chr17:575778	chr17-575778-allele15949-62	INS	61	NA	0.01588502269288956,0.008645533141210375,0.03373015873015873,0.020874751491053677,0.034764826175869123	0.001594	VPS53(1.0426e-13, 0.773)	VPS53(1.0426e-13, 0.773)	NA	NA	NA	NA	NA	NA	NA	No	NA	HPRC,HGSVC	Yes	NA	NA	NA	NA	NA	NA
chr17:576402	chr17-576402-allele15953-1	DEL	419	NA	0.00832072617246596,0.002881844380403458,0.0,0.0,0.0	0.0110972	VPS53(1.0426e-13, 0.773)	VPS53(1.0426e-13, 0.773)	NA	NA	NA	NA	NA	NA	NA	No	NA	HPRC,HGSVC	No	NA	NA	NA	NA	NA	NA
chr17:578863	chr17-578863-allele15972-97	INS	96	NA	0.00680786686838124,0.0,0.0,0.0,0.0010224948875255625	0.0101459	VPS53(1.0426e-13, 0.773)	VPS53(1.0426e-13, 0.773)	NA	NA	NA	NA	NA	NA	NA	No	NA	1KG-ONT	Yes	NA	NA	NA	NA	NA	NA
chr17:579121	chr17-579121-allele15975-1	DEL	96	NA	0.0,0.0,0.006944444444444444,0.0,0.0	0.000631316	VPS53(1.0426e-13, 0.773)	VPS53(1.0426e-13, 0.773)	NA	NA	NA	NA	NA	NA	NA	No	NA	No	No	NA	NA	NA	NA	NA	NA
chr17:579660	chr17-579660-allele15987-66	INS	65	0.984458	0.037821482602118005,0.1138328530259366,0.026785714285714284,0.20377733598409542,0.25869120654396727	0.0589045	VPS53(1.0426e-13, 0.773)	VPS53(1.0426e-13, 0.773)	NA	NA	NA	NA	NA	NA	NA	No	NA	HPRC,HGSVC,1KG-ONT	Yes	NA	High density lipoprotein cholesterol levels(VPS53, rs11870735, 4E-15, 0.5863362175567814),High density lipoprotein cholesterol levels(VPS53, rs11870735, 5E-11, 0.5863362175567814),Triglyceride levels(VPS53, rs11870735, 2E-9, 0.5863362175567814),Triglyceride levels(VPS53, rs11870735, 3E-9, 0.5863362175567814),Type 2 diabetes(VPS53, rs11870735, 2E-8, 0.5863362175567814),Type 2 diabetes(VPS53, rs11870735, 8E-9, 0.5863362175567814),HDL cholesterol(VPS53, rs12938449, 1E-8, 0.9771503856800938),Triglyceride to HDL cholesterol ratio(VPS53, rs34345377, 2E-9, 0.9771503856800938),HDL cholesterol levels(VPS53, rs141062196, 6E-15, 0.9755138099055874),Type 2 diabetes(VPS53, rs36027158, 9E-11, 0.8502884322673765),Apolipoprotein A1 levels(VPS53, rs71355297, 2E-9, 0.6632478412610816),Hip circumference adjusted for BMI(VPS53, rs71355297, 3E-20, 0.6632478412610816)	Arthropathy of joint of hand(4.42%, 1.22%, 3.74, [1.23;11.35], 0.028491),Autoimmune thyroiditis(3.54%, 0.82%, 4.46, [1.24;16.05], 0.033081),Benign mammary dysplasia(3.54%, 0.95%, 3.82, [1.1;13.25], 0.046748),Brachial radiculitis(12.39%, 4.08%, 3.32, [1.7;6.48], 0.000886),Degeneration of cervical intervertebral disc(9.73%, 4.08%, 2.53, [1.23;5.21], 0.016161),Gastroesophageal reflux disease without esophagitis(14.16%, 29.93%, 0.39, [0.22;0.67], 0.000295),Glaucoma(7.08%, 2.72%, 2.72, [1.17;6.34], 0.023938),Hyperglycemia(0.88%, 7.62%, 0.11, [0.02;0.79], 0.003966),Inguinal hernia(5.31%, 1.77%, 3.11, [1.16;8.37], 0.03069),Non-neoplastic nevus(4.42%, 1.09%, 4.21, [1.35;13.1], 0.020451),Non-toxic uninodular goiter(1.77%, 8.30%, 0.2, [0.05;0.83], 0.010934),Sleep disorder(1.77%, 6.80%, 0.25, [0.06;1.03], 0.034739),Synovial cyst of knee(4.42%, 1.36%, 3.36, [1.13;10.01], 0.038291),Type 2 diabetes mellitus without complication(13.27%, 25.17%, 0.46, [0.26;0.8], 0.005875)	NA	NA	NA
chr17:582138	chr17-582138-allele16002-1	DEL	610	NA	0.00832072617246596,0.13976945244956773,0.2619047619047619,0.040755467196819085,0.08793456032719836	0.0810117	VPS53(1.0426e-13, 0.773)	VPS53(1.0426e-13, 0.773)	NA	NA	NA	NA	NA	NA	NA	No	NA	HPRC,HGSVC,1KG-ONT	No	NA	NA	NA	NA	NA	NA
chr17:583128	chr17-583128-allele16012-1	DEL	64	NA	0.012859304084720122,0.004322766570605188,0.0,0.0,0.0	0.0175398	VPS53(1.0426e-13, 0.773)	VPS53(1.0426e-13, 0.773)	NA	NA	NA	NA	NA	NA	NA	No	NA	HPRC,HGSVC,1KG-ONT	Yes	NA	NA	NA	NA	NA	NA
chr17:594457	chr17-594457-allele16111-73	INS	72	NA	0.015128593040847202,0.021613832853025938,0.020833333333333332,0.008946322067594433,0.007157464212678937	NA	VPS53(1.0426e-13, 0.773)	VPS53(1.0426e-13, 0.773)	NA	NA	NA	NA	NA	NA	CTCF_binding_site	No	NA	No	No	NA	NA	NA	NA	NA	NA
chr17:594458	chr17-594458-allele16112-1	DEL	1150	NA	0.0022692889561270802,0.0,0.0,0.0,0.0	0.00377908	VPS53(1.0426e-13, 0.773)	VPS53(1.0426e-13, 0.773)	NA	NA	NA	NA	NA	NA	CTCF_binding_site	No	NA	HGSVC,1KG-ONT	No	NA	NA	NA	NA	NA	NA
chr17:594611	chr17-594611-allele16118-792	INS	791	NA	0.07110438729198185,0.037463976945244955,0.0248015873015873,0.0268389662027833,0.016359918200409	0.0277541	VPS53(1.0426e-13, 0.773)	VPS53(1.0426e-13, 0.773)	NA	NA	NA	NA	NA	NA	NA	No	NA	HPRC,HGSVC,1KG-ONT	No	NA	NA	NA	NA	NA	NA
chr17:594675	chr17-594675-allele16119-1	DEL	72	NA	0.0113464447806354,0.0,0.0,0.0,0.0	0.0207126	VPS53(1.0426e-13, 0.773)	VPS53(1.0426e-13, 0.773)	NA	NA	NA	NA	NA	NA	CTCF_binding_site	No	NA	HPRC,HGSVC	No	NA	NA	NA	NA	NA	NA
chr17:594964	chr17-594964-allele16131-72	INS	71	NA	0.08093797276853253,0.15417867435158503,0.32936507936507936,0.13618290258449303,0.1656441717791411	0.0486672	VPS53(1.0426e-13, 0.773)	VPS53(1.0426e-13, 0.773)	NA	NA	NA	NA	NA	NA	CTCF_binding_site	No	NA	HPRC,HGSVC,1KG-ONT	No	NA	NA	NA	NA	NA	NA
chr17:594964	chr17-594964-allele16132-215	INS	214	NA	0.007564296520423601,0.001440922190201729,0.0,0.003976143141153081,0.0	0.0059196	VPS53(1.0426e-13, 0.773)	VPS53(1.0426e-13, 0.773)	NA	NA	NA	NA	NA	NA	CTCF_binding_site	No	NA	HPRC,HGSVC	No	NA	NA	NA	NA	NA	NA
chr17:594966	chr17-594966-allele16136-72	INS	71	NA	0.01361573373676248,0.04899135446685879,0.07936507936507936,0.017892644135188866,0.017382413087934562	0.0105082	VPS53(1.0426e-13, 0.773)	VPS53(1.0426e-13, 0.773)	NA	NA	NA	NA	NA	NA	CTCF_binding_site	No	NA	HPRC,HGSVC,1KG-ONT	No	NA	NA	NA	NA	NA	NA
chr17:594992	chr17-594992-allele16138-72	INS	71	NA	0.0015128593040847202,0.007204610951008645,0.022817460317460316,0.010934393638170975,0.0	0.00444078	VPS53(1.0426e-13, 0.773)	VPS53(1.0426e-13, 0.773)	NA	NA	NA	NA	NA	NA	NA	No	NA	HPRC,HGSVC,1KG-ONT	No	NA	NA	NA	NA	NA	NA
chr17:595013	chr17-595013-allele16139-143	INS	142	NA	0.00529500756429652,0.0,0.0,0.004970178926441352,0.0081799591002045	NA	VPS53(1.0426e-13, 0.773)	VPS53(1.0426e-13, 0.773)	NA	NA	NA	NA	NA	NA	NA	No	NA	No	No	NA	NA	NA	NA	NA	NA
chr17:595144	chr17-595144-allele16145-721	INS	720	NA	0.0,0.010086455331412104,0.002976190476190476,0.0,0.002044989775051125	0.00161686	VPS53(1.0426e-13, 0.773)	VPS53(1.0426e-13, 0.773)	NA	NA	NA	NA	NA	NA	NA	No	NA	1KG-ONT	No	NA	NA	NA	NA	NA	NA
chr17:595145	chr17-595145-allele16146-789	INS	788	NA	0.0030257186081694403,0.0,0.0,0.0009940357852882703,0.0010224948875255625	0.00206069	VPS53(1.0426e-13, 0.773)	VPS53(1.0426e-13, 0.773)	NA	NA	NA	NA	NA	NA	NA	No	NA	1KG-ONT	No	NA	NA	NA	NA	NA	NA
chr17:595177	chr17-595177-allele16150-73	INS	72	NA	0.006051437216338881,0.010086455331412104,0.040674603174603176,0.02385685884691849,0.0081799591002045	0.00651859	VPS53(1.0426e-13, 0.773)	VPS53(1.0426e-13, 0.773)	NA	NA	NA	NA	NA	NA	CTCF_binding_site	No	NA	HPRC,HGSVC,1KG-ONT	No	NA	NA	NA	NA	NA	NA
chr17:595227	chr17-595227-allele16155-1	DEL	73	NA	0.029500756429652043,0.027377521613832854,0.007936507936507936,0.006958250497017893,0.015337423312883436	0.00701468	VPS53(1.0426e-13, 0.773)	VPS53(1.0426e-13, 0.773)	NA	NA	NA	NA	NA	NA	CTCF_binding_site	No	NA	HPRC,HGSVC,1KG-ONT	No	NA	NA	NA	NA	NA	NA
chr17:595252	chr17-595252-allele16160-67	INS	66	NA	0.0030257186081694403,0.012968299711815562,0.0,0.0,0.0	NA	VPS53(1.0426e-13, 0.773)	VPS53(1.0426e-13, 0.773)	NA	NA	NA	NA	NA	NA	CTCF_binding_site	No	NA	HPRC,HGSVC,1KG-ONT	No	NA	NA	NA	NA	NA	NA
chr17:595291	chr17-595291-allele16163-68	INS	67	NA	0.0,0.011527377521613832,0.0,0.0,0.0	0.000834484	VPS53(1.0426e-13, 0.773)	VPS53(1.0426e-13, 0.773)	NA	NA	NA	NA	NA	NA	NA	No	NA	HPRC,HGSVC,1KG-ONT	No	NA	NA	NA	NA	NA	NA
chr17:595680	chr17-595680-allele16213-146	INS	145	NA	0.01739788199697428,0.004322766570605188,0.005952380952380952,0.010934393638170975,0.03169734151329243	NA	VPS53(1.0426e-13, 0.773)	VPS53(1.0426e-13, 0.773)	NA	NA	NA	NA	NA	NA	CTCF_binding_site	No	NA	HGSVC	No	NA	NA	NA	NA	NA	NA
chr17:595680	chr17-595680-allele16215-146	INS	145	NA	0.0045385779122541605,0.0,0.0,0.0009940357852882703,0.0	0.00598883	VPS53(1.0426e-13, 0.773)	VPS53(1.0426e-13, 0.773)	NA	NA	NA	NA	NA	NA	CTCF_binding_site	No	NA	HGSVC	No	NA	NA	NA	NA	NA	NA
chr17:595680	chr17-595680-allele16216-147	INS	146	NA	0.0022692889561270802,0.0,0.0,0.0,0.0	0.00377908	VPS53(1.0426e-13, 0.773)	VPS53(1.0426e-13, 0.773)	NA	NA	NA	NA	NA	NA	CTCF_binding_site	No	NA	HGSVC	No	NA	NA	NA	NA	NA	NA
chr17:595681	chr17-595681-allele16218-72	INS	71	NA	0.009077155824508321,0.043227665706051875,0.028769841269841268,0.05467196819085487,0.05828220858895705	0.019002	VPS53(1.0426e-13, 0.773)	VPS53(1.0426e-13, 0.773)	NA	NA	NA	NA	NA	NA	CTCF_binding_site	No	NA	No	No	NA	NA	NA	NA	NA	NA
chr17:595681	chr17-595681-allele16217-1	DEL	71	NA	0.14977307110438728,0.01440922190201729,0.0,0.0019880715705765406,0.0	0.229284	VPS53(1.0426e-13, 0.773)	VPS53(1.0426e-13, 0.773)	NA	NA	NA	NA	NA	NA	CTCF_binding_site	No	NA	HPRC,HGSVC,1KG-ONT	No	NA	NA	NA	NA	NA	NA
chr17:595802	chr17-595802-allele16222-72	INS	71	NA	0.037065052950075644,0.07780979827089338,0.07837301587301587,0.14612326043737575,0.1605316973415133	0.0364955	VPS53(1.0426e-13, 0.773)	VPS53(1.0426e-13, 0.773)	NA	NA	NA	NA	NA	NA	NA	No	NA	No	No	NA	NA	NA	NA	NA	NA
chr17:595936	chr17-595936-allele16229-1	DEL	72	NA	0.02193645990922844,0.0,0.0,0.0,0.002044989775051125	0.0358918	VPS53(1.0426e-13, 0.773)	VPS53(1.0426e-13, 0.773)	NA	NA	NA	NA	NA	NA	CTCF_binding_site	No	NA	HPRC,HGSVC,1KG-ONT	No	NA	NA	NA	NA	NA	NA
chr17:595976	chr17-595976-allele16234-72	INS	71	NA	0.0,0.008645533141210375,0.0,0.003976143141153081,0.0	0.00133282	VPS53(1.0426e-13, 0.773)	VPS53(1.0426e-13, 0.773)	NA	NA	NA	NA	NA	NA	NA	No	NA	No	No	NA	NA	NA	NA	NA	NA
chr17:598413	chr17-598413-allele16263-157	INS	156	NA	0.05597579425113464,0.007204610951008645,0.0,0.0,0.0010224948875255625	0.0883533	VPS53(1.0426e-13, 0.773)	VPS53(1.0426e-13, 0.773)	NA	NA	NA	NA	NA	NA	NA	No	NA	HPRC,HGSVC,1KG-ONT	No	NA	NA	NA	NA	NA	NA
chr17:598425	chr17-598425-allele16267-157	INS	156	NA	0.0007564296520423601,0.0,0.0,0.0,0.0	0.000918741	VPS53(1.0426e-13, 0.773)	VPS53(1.0426e-13, 0.773)	NA	NA	NA	NA	NA	NA	NA	No	NA	HPRC,HGSVC,1KG-ONT	No	NA	NA	NA	NA	NA	NA
chr17:598425	chr17-598425-allele16265-157	INS	156	0.921284	0.2201210287443268,0.35446685878962536,0.48908730158730157,0.4115308151093439,0.44785276073619634	0.0896203	VPS53(1.0426e-13, 0.773)	VPS53(1.0426e-13, 0.773)	NA	NA	NA	NA	NA	NA	NA	No	NA	HPRC,HGSVC,1KG-ONT	No	NA	Hip circumference adjusted for BMI(VPS53, rs741678, 5E-25, 0.5454322488741933),Hip index(VPS53, rs741678, 1E-27, 0.5454322488741933)	Acquired deformity of foot(0.59%, 2.55%, 0.23, [0.05;1.02], 0.035322),Alopecia(1.18%, 4.51%, 0.25, [0.09;0.74], 0.008177),Asthma(13.91%, 20.00%, 0.65, [0.44;0.94], 0.026756),Bronchitis(4.73%, 10.39%, 0.43, [0.24;0.76], 0.003027),Cholelithiasis without obstruction(0.59%, 3.14%, 0.18, [0.04;0.81], 0.013086),Contact dermatitis(3.55%, 0.98%, 3.72, [1.3;10.65], 0.011618),Diastolic heart failure(0.30%, 2.16%, 0.14, [0.02;1.05], 0.033693),Diplopia(0.30%, 2.16%, 0.14, [0.02;1.05], 0.033693),Gallstone(0.89%, 5.29%, 0.16, [0.05;0.53], 0.000434),Gastroesophageal reflux disease(16.57%, 23.14%, 0.66, [0.46;0.94], 0.023783),Hypertensive heart and renal disease with (congestive) heart failure(0.30%, 2.35%, 0.12, [0.02;0.95], 0.019614),Intervertebral disc disorder with myelopathy(2.37%, 0.59%, 4.1, [1.08;15.56], 0.031377),Kidney stone(2.37%, 5.49%, 0.42, [0.19;0.93], 0.0355),Lumbago with sciatica(5.33%, 9.61%, 0.53, [0.3;0.93], 0.026709),Lymphadenopathy(2.66%, 6.67%, 0.38, [0.18;0.81], 0.009969),Melena(1.78%, 4.31%, 0.4, [0.16;1.0], 0.049408),Mitral valve disorder(1.48%, 4.12%, 0.35, [0.13;0.94], 0.039914),Paroxysmal atrial fibrillation(1.18%, 3.53%, 0.33, [0.11;0.98], 0.045329),Pneumonia(3.85%, 7.45%, 0.5, [0.26;0.95], 0.038047),Refractory migraine without aura(0.30%, 2.16%, 0.14, [0.02;1.05], 0.033693),Sebaceous cyst of skin(2.66%, 5.88%, 0.44, [0.21;0.93], 0.029699)	NA	NA	NA
chr17:598829	chr17-598829-allele16283-299	INS	298	NA	0.01361573373676248,0.011527377521613832,0.01984126984126984,0.003976143141153081,0.005112474437627812	6.19831e-05	VPS53(1.0426e-13, 0.773)	VPS53(1.0426e-13, 0.773)	NA	NA	NA	NA	NA	NA	NA	No	NA	HPRC,HGSVC,1KG-ONT	Yes	NA	NA	NA	NA	NA	NA
chr17:598850	chr17-598850-allele16293-435	INS	434	NA	0.0416036308623298,0.06628242074927954,0.03273809523809524,0.041749502982107355,0.009202453987730062	6.21305e-06	VPS53(1.0426e-13, 0.773)	VPS53(1.0426e-13, 0.773)	NA	NA	NA	NA	NA	NA	NA	No	NA	HPRC,HGSVC,1KG-ONT	Yes	NA	NA	NA	NA	NA	NA
chr17:598880	chr17-598880-allele16296-423	INS	422	NA	0.06580937972768533,0.1440922190201729,0.12896825396825398,0.06858846918489066,0.09611451942740286	0.00902319	VPS53(1.0426e-13, 0.773)	VPS53(1.0426e-13, 0.773)	NA	NA	NA	NA	NA	NA	NA	No	NA	HPRC,HGSVC,1KG-ONT	Yes	NA	NA	NA	NA	NA	NA
chr17:598880	chr17-598880-allele16300-424	INS	423	NA	0.0,0.008645533141210375,0.000992063492063492,0.0,0.0	0.000778337	VPS53(1.0426e-13, 0.773)	VPS53(1.0426e-13, 0.773)	NA	NA	NA	NA	NA	NA	NA	No	NA	HPRC,HGSVC,1KG-ONT	Yes	NA	NA	NA	NA	NA	NA
chr17:598880	chr17-598880-allele16298-424	INS	423	NA	0.0,0.0,0.0,0.0009940357852882703,0.0	NA	VPS53(1.0426e-13, 0.773)	VPS53(1.0426e-13, 0.773)	NA	NA	NA	NA	NA	NA	NA	No	NA	HPRC,HGSVC,1KG-ONT	Yes	NA	NA	NA	NA	NA	NA
chr17:598880	chr17-598880-allele16299-150	INS	149	NA	0.0045385779122541605,0.001440922190201729,0.0,0.0,0.0	0.00598883	VPS53(1.0426e-13, 0.773)	VPS53(1.0426e-13, 0.773)	NA	NA	NA	NA	NA	NA	NA	No	NA	HPRC,HGSVC,1KG-ONT	Yes	NA	NA	NA	NA	NA	NA
chr17:598880	chr17-598880-allele16295-423	INS	422	NA	0.5037821482602118,0.18155619596541786,0.057539682539682536,0.15208747514910537,0.19938650306748465	0.291294	VPS53(1.0426e-13, 0.773)	VPS53(1.0426e-13, 0.773)	NA	NA	NA	NA	NA	NA	NA	No	NA	HPRC,HGSVC,1KG-ONT	Yes	NA	NA	NA	NA	NA	NA
chr17:598880	chr17-598880-allele16297-423	INS	422	NA	0.007564296520423601,0.002881844380403458,0.0,0.0,0.0	0.00974363	VPS53(1.0426e-13, 0.773)	VPS53(1.0426e-13, 0.773)	NA	NA	NA	NA	NA	NA	NA	No	NA	HPRC,HGSVC,1KG-ONT	Yes	NA	NA	NA	NA	NA	NA
chr17:598880	chr17-598880-allele16301-423	INS	422	NA	0.0,0.0,0.0,0.0009940357852882703,0.0	NA	VPS53(1.0426e-13, 0.773)	VPS53(1.0426e-13, 0.773)	NA	NA	NA	NA	NA	NA	NA	No	NA	HPRC,HGSVC,1KG-ONT	Yes	NA	NA	NA	NA	NA	NA
chr17:598887	chr17-598887-allele16312-421	INS	420	NA	0.015128593040847202,0.05763688760806916,0.015873015873015872,0.06560636182902585,0.10429447852760736	0.0215853	VPS53(1.0426e-13, 0.773)	VPS53(1.0426e-13, 0.773)	NA	NA	NA	NA	NA	NA	NA	No	NA	HPRC,HGSVC,1KG-ONT	Yes	NA	NA	NA	NA	NA	NA
chr17:598887	chr17-598887-allele16309-372	INS	371	NA	0.047655068078668684,0.01585014409221902,0.054563492063492064,0.015904572564612324,0.03987730061349693	0.00256772	VPS53(1.0426e-13, 0.773)	VPS53(1.0426e-13, 0.773)	NA	NA	NA	NA	NA	NA	NA	No	NA	HPRC,HGSVC,1KG-ONT	Yes	NA	NA	NA	NA	NA	NA
chr17:598887	chr17-598887-allele16316-225	INS	224	NA	0.0015128593040847202,0.0,0.0,0.0,0.0	0.00234988	VPS53(1.0426e-13, 0.773)	VPS53(1.0426e-13, 0.773)	NA	NA	NA	NA	NA	NA	NA	No	NA	HPRC,HGSVC,1KG-ONT	Yes	NA	NA	NA	NA	NA	NA
chr17:598887	chr17-598887-allele16307-274	INS	273	NA	0.05446293494704992,0.09221902017291066,0.1875,0.147117296222664,0.0736196319018405	0.0271391	VPS53(1.0426e-13, 0.773)	VPS53(1.0426e-13, 0.773)	NA	NA	NA	NA	NA	NA	NA	No	NA	HPRC,HGSVC,1KG-ONT	Yes	NA	NA	NA	NA	NA	NA
chr17:598887	chr17-598887-allele16308-225	INS	224	NA	0.024205748865355523,0.15994236311239193,0.3541666666666667,0.0437375745526839,0.10633946830265849	0.0853595	VPS53(1.0426e-13, 0.773)	VPS53(1.0426e-13, 0.773)	NA	NA	NA	NA	NA	NA	NA	No	NA	HPRC,HGSVC,1KG-ONT	Yes	NA	NA	NA	NA	NA	NA
chr17:598887	chr17-598887-allele16311-323	INS	322	NA	0.09757942511346444,0.10662824207492795,0.05654761904761905,0.147117296222664,0.1574642126789366	0.00144306	VPS53(1.0426e-13, 0.773)	VPS53(1.0426e-13, 0.773)	NA	NA	NA	NA	NA	NA	NA	No	NA	HPRC,HGSVC,1KG-ONT	Yes	NA	NA	NA	NA	NA	NA
chr17:598887	chr17-598887-allele16310-350	INS	349	NA	0.0007564296520423601,0.001440922190201729,0.0,0.004970178926441352,0.002044989775051125	NA	VPS53(1.0426e-13, 0.773)	VPS53(1.0426e-13, 0.773)	NA	NA	NA	NA	NA	NA	NA	No	NA	HPRC,HGSVC,1KG-ONT	Yes	NA	NA	NA	NA	NA	NA
chr17:598887	chr17-598887-allele16317-225	INS	224	NA	0.0007564296520423601,0.0,0.0,0.0,0.0	0.000918741	VPS53(1.0426e-13, 0.773)	VPS53(1.0426e-13, 0.773)	NA	NA	NA	NA	NA	NA	NA	No	NA	HPRC,HGSVC,1KG-ONT	Yes	NA	NA	NA	NA	NA	NA
chr17:598887	chr17-598887-allele16313-330	INS	329	NA	0.04462934947049924,0.020172910662824207,0.022817460317460316,0.02882703777335984,0.03783231083844581	0.00386976	VPS53(1.0426e-13, 0.773)	VPS53(1.0426e-13, 0.773)	NA	NA	NA	NA	NA	NA	NA	No	NA	HPRC,HGSVC,1KG-ONT	Yes	NA	NA	NA	NA	NA	NA
chr17:598887	chr17-598887-allele16315-274	INS	273	NA	0.0,0.0,0.001984126984126984,0.0,0.0	NA	VPS53(1.0426e-13, 0.773)	VPS53(1.0426e-13, 0.773)	NA	NA	NA	NA	NA	NA	NA	No	NA	HPRC,HGSVC,1KG-ONT	Yes	NA	NA	NA	NA	NA	NA
chr17:598887	chr17-598887-allele16314-274	INS	273	NA	0.0045385779122541605,0.001440922190201729,0.0,0.0,0.0	0.00598883	VPS53(1.0426e-13, 0.773)	VPS53(1.0426e-13, 0.773)	NA	NA	NA	NA	NA	NA	NA	No	NA	HPRC,HGSVC,1KG-ONT	Yes	NA	NA	NA	NA	NA	NA
chr17:599001	chr17-599001-allele16328-143	INS	142	NA	0.0007564296520423601,0.0,0.0,0.0,0.0	0.000918741	VPS53(1.0426e-13, 0.773)	VPS53(1.0426e-13, 0.773)	NA	NA	NA	NA	NA	NA	NA	No	NA	No	Yes	NA	NA	NA	NA	NA	NA
chr17:605454	chr17-605454-allele16414-1	DEL	68	NA	0.01739788199697428,0.007204610951008645,0.017857142857142856,0.0009940357852882703,0.002044989775051125	0.00493542	VPS53(1.0426e-13, 0.773)	VPS53(1.0426e-13, 0.773)	NA	NA	NA	NA	NA	NA	NA	No	NA	HPRC,HGSVC,1KG-ONT	No	NA	NA	NA	NA	NA	NA
chr17:605522	chr17-605522-allele16416-1	DEL	136	NA	0.0015128593040847202,0.023054755043227664,0.0,0.030815109343936383,0.09202453987730061	0.0226053	VPS53(1.0426e-13, 0.773)	VPS53(1.0426e-13, 0.773)	NA	NA	NA	NA	NA	NA	NA	No	NA	No	No	NA	NA	NA	NA	NA	NA
chr17:605560	chr17-605560-allele16417-69	INS	68	0.949994	0.056732223903177004,0.1484149855907781,0.09623015873015874,0.27037773359840955,0.24233128834355827	0.0662926	VPS53(1.0426e-13, 0.773)	VPS53(1.0426e-13, 0.773)	NA	NA	NA	NA	NA	NA	NA	No	NA	HPRC,HGSVC,1KG-ONT	No	NA	Hip index(VPS53, rs149604061, 2E-23, 0.8331873867810987),Hip circumference adjusted for BMI(VPS53, rs2543777, 2E-21, 0.8880653633324527)	Asthma(11.19%, 18.77%, 0.55, [0.31;0.96], 0.035391),COVID-19(12.69%, 6.44%, 2.11, [1.17;3.81], 0.018225),Cerebrovascular disease(3.73%, 1.12%, 3.42, [1.1;10.62], 0.040521),Hypersomnia(2.24%, 6.58%, 0.33, [0.1;1.06], 0.047078),Hypo-osmolality and or hyponatremia(6.72%, 2.80%, 2.5, [1.11;5.61], 0.034269),Hypoglycemia due to type 2 diabetes mellitus(4.48%, 0.56%, 8.32, [2.32;29.9], 0.001703),Intervertebral disc disorder with myelopathy(3.73%, 0.84%, 4.57, [1.38;15.21], 0.018979),Knee joint effusion(2.99%, 8.54%, 0.33, [0.12;0.92], 0.031708),Non-toxic uninodular goiter(11.94%, 6.58%, 1.92, [1.06;3.51], 0.045942),Osteoarthritis(7.46%, 15.97%, 0.42, [0.22;0.83], 0.010786),Pityriasis versicolor(4.48%, 1.54%, 3.0, [1.09;8.25], 0.038456),Threatened miscarriage(3.73%, 1.12%, 3.42, [1.1;10.62], 0.040521)	NA	NA	NA
chr17:605618	chr17-605618-allele16421-70	INS	69	NA	0.0007564296520423601,0.0,0.0,0.010934393638170975,0.00408997955010225	0.00114578	VPS53(1.0426e-13, 0.773)	VPS53(1.0426e-13, 0.773)	NA	NA	NA	NA	NA	NA	NA	No	NA	HPRC,HGSVC,1KG-ONT	No	NA	NA	NA	NA	NA	NA
chr17:605731	chr17-605731-allele16422-1	DEL	68	NA	0.0,0.0,0.0,0.03578528827037773,0.044989775051124746	0.0142502	VPS53(1.0426e-13, 0.773)	VPS53(1.0426e-13, 0.773)	NA	NA	NA	NA	NA	NA	NA	No	NA	HPRC,HGSVC,1KG-ONT	No	NA	NA	NA	NA	NA	NA
chr17:611797	chr17-611797-allele16510-1	DEL	180	NA	0.012859304084720122,0.0,0.0,0.0009940357852882703,0.0	0.0212767	VPS53(1.0426e-13, 0.773)	VPS53(1.0426e-13, 0.773)	NA	NA	NA	NA	NA	NA	NA	Yes	NA	HGSVC,1KG-ONT	No	NA	NA	NA	NA	NA	NA
chr17:612047	chr17-612047-allele16513-93	INS	92	NA	0.0007564296520423601,0.001440922190201729,0.001984126984126984,0.003976143141153081,0.002044989775051125	0.000199544	VPS53(1.0426e-13, 0.773)	VPS53(1.0426e-13, 0.773)	NA	NA	NA	NA	NA	NA	NA	Yes	NA	No	No	NA	NA	NA	NA	NA	NA
chr17:612168	chr17-612168-allele16515-1	DEL	816	NA	0.0,0.0,0.0,0.0,0.005112474437627812	0.000408842	VPS53(1.0426e-13, 0.773)	VPS53(1.0426e-13, 0.773)	NA	NA	NA	NA	NA	NA	NA	Yes	NA	HGSVC	No	NA	NA	NA	NA	NA	NA
chr17:612279	chr17-612279-allele16521-1	DEL	180	NA	0.01664145234493192,0.04610951008645533,0.020833333333333332,0.08151093439363817,0.06134969325153374	0.0151266	VPS53(1.0426e-13, 0.773)	VPS53(1.0426e-13, 0.773)	NA	NA	NA	NA	NA	NA	NA	Yes	NA	HPRC,HGSVC,1KG-ONT	No	NA	NA	NA	NA	NA	NA
chr17:612395	chr17-612395-allele16524-1512	INS	1511	NA	0.0,0.0,0.0,0.0,0.022494887525562373	0.00336641	VPS53(1.0426e-13, 0.773)	VPS53(1.0426e-13, 0.773)	NA	NA	NA	NA	NA	NA	NA	Yes	NA	No	No	NA	NA	NA	NA	NA	NA
chr17:612447	chr17-612447-allele16525-185	INS	184	NA	0.006051437216338881,0.01585014409221902,0.005952380952380952,0.042743538767395624,0.05725971370143149	0.0126957	VPS53(1.0426e-13, 0.773)	VPS53(1.0426e-13, 0.773)	NA	NA	NA	NA	NA	NA	NA	Yes	NA	1KG-ONT	No	NA	NA	NA	NA	NA	NA
chr17:612581	chr17-612581-allele16530-1	DEL	452	NA	0.03328290468986384,0.02881844380403458,0.00992063492063492,0.005964214711729622,0.0	0.016847	VPS53(1.0426e-13, 0.773)	VPS53(1.0426e-13, 0.773)	NA	NA	NA	NA	NA	NA	NA	Yes	NA	HPRC,HGSVC,1KG-ONT	No	NA	NA	NA	NA	NA	NA
chr17:612741	chr17-612741-allele16531-679	INS	678	NA	0.0022692889561270802,0.043227665706051875,0.001984126984126984,0.0,0.0	0.00236008	VPS53(1.0426e-13, 0.773)	VPS53(1.0426e-13, 0.773)	NA	NA	NA	NA	NA	NA	NA	Yes	NA	No	No	NA	NA	NA	NA	NA	NA
chr17:612749	chr17-612749-allele16532-1	DEL	92	NA	0.006051437216338881,0.001440922190201729,0.000992063492063492,0.017892644135188866,0.02965235173824131	0.00171142	VPS53(1.0426e-13, 0.773)	VPS53(1.0426e-13, 0.773)	NA	NA	NA	NA	NA	NA	NA	Yes	NA	HPRC,HGSVC,1KG-ONT	No	NA	NA	NA	NA	NA	NA
chr17:612823	chr17-612823-allele16533-1269	INS	1268	NA	0.01361573373676248,0.001440922190201729,0.0,0.010934393638170975,0.0	0.00842526	VPS53(1.0426e-13, 0.773)	VPS53(1.0426e-13, 0.773)	NA	NA	NA	NA	NA	NA	NA	Yes	NA	No	No	NA	NA	NA	NA	NA	NA
chr17:612921	chr17-612921-allele16537-1	DEL	92	NA	0.007564296520423601,0.005763688760806916,0.0,0.0,0.03067484662576687	NA	VPS53(1.0426e-13, 0.773)	VPS53(1.0426e-13, 0.773)	NA	NA	NA	NA	NA	NA	NA	Yes	NA	HPRC,HGSVC,1KG-ONT	No	NA	NA	NA	NA	NA	NA
chr17:613079	chr17-613079-allele16542-1	DEL	450	NA	0.006051437216338881,0.011527377521613832,0.040674603174603176,0.014910536779324055,0.02556237218813906	0.00794718	VPS53(1.0426e-13, 0.773)	VPS53(1.0426e-13, 0.773)	NA	NA	NA	NA	NA	NA	NA	Yes	NA	HPRC,HGSVC,1KG-ONT	No	NA	NA	NA	NA	NA	NA
chr17:613419	chr17-613419-allele16545-133	INS	132	NA	0.009833585476550681,0.0,0.0,0.0,0.007157464212678937	0.00731857	VPS53(1.0426e-13, 0.773)	VPS53(1.0426e-13, 0.773)	NA	NA	NA	NA	NA	NA	NA	Yes	NA	No	No	NA	NA	NA	NA	NA	NA
chr17:613715	chr17-613715-allele16551-53	INS	52	NA	0.028744326777609682,0.01585014409221902,0.023809523809523808,0.030815109343936383,0.011247443762781187	0.000771986	VPS53(1.0426e-13, 0.773)	VPS53(1.0426e-13, 0.773)	NA	NA	NA	NA	NA	NA	NA	Yes	NA	1KG-ONT	No	NA	NA	NA	NA	NA	NA
chr17:617527	chr17-617527-allele16579-1	DEL	450	NA	0.0,0.002881844380403458,0.04563492063492063,0.009940357852882704,0.003067484662576687	0.0106513	VPS53(1.0426e-13, 0.773)	VPS53(1.0426e-13, 0.773)	NA	NA	NA	NA	NA	NA	NA	No	NA	HPRC,HGSVC	No	NA	NA	NA	NA	NA	NA
chr17:617547	chr17-617547-allele16580-1	DEL	200	NA	0.006051437216338881,0.005763688760806916,0.0,0.005964214711729622,0.0	0.000986081	VPS53(1.0426e-13, 0.773)	VPS53(1.0426e-13, 0.773)	NA	NA	NA	NA	NA	NA	NA	No	NA	HPRC,HGSVC,1KG-ONT	No	NA	NA	NA	NA	NA	NA
chr17:617797	chr17-617797-allele16585-251	INS	250	NA	0.059757942511346446,0.22478386167146974,0.3878968253968254,0.13021868787276342,0.18813905930470348	0.0931333	VPS53(1.0426e-13, 0.773)	VPS53(1.0426e-13, 0.773)	NA	NA	NA	NA	NA	NA	NA	No	NA	HPRC,HGSVC,1KG-ONT	No	NA	NA	NA	NA	NA	NA
chr17:617826	chr17-617826-allele16587-251	INS	250	NA	0.02193645990922844,0.04899135446685879,0.06547619047619048,0.08151093439363817,0.05623721881390593	0.0171275	VPS53(1.0426e-13, 0.773)	VPS53(1.0426e-13, 0.773)	NA	NA	NA	NA	NA	NA	NA	No	NA	HPRC,HGSVC,1KG-ONT	No	NA	NA	NA	NA	NA	NA
chr17:617870	chr17-617870-allele16588-1	DEL	50	NA	0.0015128593040847202,0.0,0.0,0.006958250497017893,0.0	NA	VPS53(1.0426e-13, 0.773)	VPS53(1.0426e-13, 0.773)	NA	NA	NA	NA	NA	NA	NA	No	NA	HPRC,HGSVC,1KG-ONT	No	NA	NA	NA	NA	NA	NA
chr17:617885	chr17-617885-allele16590-1	DEL	149	NA	0.0,0.020172910662824207,0.0,0.020874751491053677,0.0010224948875255625	0.006036	VPS53(1.0426e-13, 0.773)	VPS53(1.0426e-13, 0.773)	NA	NA	NA	NA	NA	NA	NA	No	NA	HPRC,HGSVC,1KG-ONT	No	NA	NA	NA	NA	NA	NA
chr17:617901	chr17-617901-allele16591-101	INS	100	NA	0.007564296520423601,0.05763688760806916,0.040674603174603176,0.03180914512922465,0.009202453987730062	0.0120038	VPS53(1.0426e-13, 0.773)	VPS53(1.0426e-13, 0.773)	NA	NA	NA	NA	NA	NA	NA	No	NA	HPRC,HGSVC	No	NA	NA	NA	NA	NA	NA
chr17:617909	chr17-617909-allele16594-53	INS	52	NA	0.0,0.004322766570605188,0.0,0.0,0.014314928425357873	0.00238547	VPS53(1.0426e-13, 0.773)	VPS53(1.0426e-13, 0.773)	NA	NA	NA	NA	NA	NA	NA	No	NA	HPRC,HGSVC,1KG-ONT	No	NA	NA	NA	NA	NA	NA
chr17:617920	chr17-617920-allele16597-51	INS	50	NA	0.0226928895612708,0.001440922190201729,0.002976190476190476,0.018886679920477135,0.015337423312883436	0.00515644	VPS53(1.0426e-13, 0.773)	VPS53(1.0426e-13, 0.773)	NA	NA	NA	NA	NA	NA	NA	No	NA	HPRC,HGSVC,1KG-ONT	No	NA	NA	NA	NA	NA	NA
chr17:617951	chr17-617951-allele16601-51	INS	50	NA	0.00832072617246596,0.0,0.0,0.0,0.0	0.0151436	VPS53(1.0426e-13, 0.773)	VPS53(1.0426e-13, 0.773)	NA	NA	NA	NA	NA	NA	NA	No	NA	HPRC,HGSVC,1KG-ONT	No	NA	NA	NA	NA	NA	NA
chr17:617970	chr17-617970-allele16602-151	INS	150	NA	0.0,0.0,0.001984126984126984,0.0019880715705765406,0.0	0.000224143	VPS53(1.0426e-13, 0.773)	VPS53(1.0426e-13, 0.773)	NA	NA	NA	NA	NA	NA	NA	No	NA	HPRC,HGSVC	No	NA	NA	NA	NA	NA	NA
chr17:618020	chr17-618020-allele16606-201	INS	200	NA	0.0007564296520423601,0.0,0.0,0.009940357852882704,0.0	7.93681e-05	VPS53(1.0426e-13, 0.773)	VPS53(1.0426e-13, 0.773)	NA	NA	NA	NA	NA	NA	NA	No	NA	HPRC,HGSVC,1KG-ONT	No	NA	NA	NA	NA	NA	NA
chr17:618201	chr17-618201-allele16612-1	DEL	199	0.889389	0.07034795763993948,0.22478386167146974,0.11210317460317461,0.3508946322067594,0.4376278118609407	0.120455	VPS53(1.0426e-13, 0.773)	VPS53(1.0426e-13, 0.773)	NA	NA	NA	NA	NA	NA	NA	No	NA	HPRC,HGSVC,1KG-ONT	No	ENSG00000183688.4(0.016110483810331224)	NA	NA	NA	NA	NA
chr17:618295	chr17-618295-allele16621-1	DEL	50	NA	0.0,0.0,0.0,0.002982107355864811,0.0	NA	VPS53(1.0426e-13, 0.773)	VPS53(1.0426e-13, 0.773)	NA	NA	NA	NA	NA	NA	NA	No	NA	HPRC,HGSVC,1KG-ONT	No	NA	NA	NA	NA	NA	NA
chr17:618313	chr17-618313-allele16623-200	INS	199	NA	0.030257186081694403,0.002881844380403458,0.0,0.0,0.015337423312883436	0.0281906	VPS53(1.0426e-13, 0.773)	VPS53(1.0426e-13, 0.773)	NA	NA	NA	NA	NA	NA	NA	No	NA	HPRC,HGSVC,1KG-ONT	No	NA	NA	NA	NA	NA	NA
chr17:618400	chr17-618400-allele16632-1	DEL	50	NA	0.0030257186081694403,0.002881844380403458,0.0,0.02286282306163022,0.0	0.000536188	VPS53(1.0426e-13, 0.773)	VPS53(1.0426e-13, 0.773)	NA	NA	NA	NA	NA	NA	NA	No	NA	HPRC,HGSVC,1KG-ONT	No	NA	NA	NA	NA	NA	NA
chr17:618405	chr17-618405-allele16633-51	INS	50	NA	0.23524962178517397,0.3227665706051873,0.14285714285714285,0.18687872763419483,0.1687116564417178	0.00424804	VPS53(1.0426e-13, 0.773)	VPS53(1.0426e-13, 0.773)	NA	NA	NA	NA	NA	NA	NA	No	NA	HPRC,HGSVC,1KG-ONT	No	NA	NA	NA	NA	NA	NA
chr17:618495	chr17-618495-allele16639-1	DEL	772	NA	0.0007564296520423601,0.0,0.0,0.0,0.0	0.000918741	VPS53(1.0426e-13, 0.773)	VPS53(1.0426e-13, 0.773)	NA	NA	NA	NA	NA	NA	NA	No	NA	HGSVC,1KG-ONT	No	NA	NA	NA	NA	NA	NA
chr17:618999	chr17-618999-allele16654-53	INS	52	NA	0.0,0.0,0.020833333333333332,0.0,0.0	0.00317225	VPS53(1.0426e-13, 0.773)	VPS53(1.0426e-13, 0.773)	NA	NA	NA	NA	NA	NA	NA	No	NA	No	No	NA	NA	NA	NA	NA	NA
chr17:619177	chr17-619177-allele16665-1	DEL	92	NA	0.0007564296520423601,0.0,0.0,0.0,0.0	0.000918741	VPS53(1.0426e-13, 0.773)	VPS53(1.0426e-13, 0.773)	NA	NA	NA	NA	NA	NA	NA	No	NA	1KG-ONT	No	NA	NA	NA	NA	NA	NA
chr17:619279	chr17-619279-allele16667-52	INS	51	NA	0.03252647503782148,0.001440922190201729,0.005952380952380952,0.012922465208747515,0.005112474437627812	0.0238099	VPS53(1.0426e-13, 0.773)	VPS53(1.0426e-13, 0.773)	NA	NA	NA	NA	NA	NA	NA	No	NA	HPRC,HGSVC,1KG-ONT	No	NA	NA	NA	NA	NA	NA
chr17:619316	chr17-619316-allele16668-548	INS	547	NA	0.0,0.01729106628242075,0.0,0.0,0.0	0.00170264	VPS53(1.0426e-13, 0.773)	VPS53(1.0426e-13, 0.773)	NA	NA	NA	NA	NA	NA	NA	No	NA	HPRC,HGSVC,1KG-ONT	No	NA	NA	NA	NA	NA	NA
chr17:619498	chr17-619498-allele16687-51	INS	50	NA	0.0,0.0,0.0,0.0019880715705765406,0.0	NA	VPS53(1.0426e-13, 0.773)	VPS53(1.0426e-13, 0.773)	NA	NA	NA	NA	NA	NA	NA	No	NA	HPRC,HGSVC,1KG-ONT	No	NA	NA	NA	NA	NA	NA
chr17:619498	chr17-619498-allele16688-54	INS	53	NA	0.00680786686838124,0.001440922190201729,0.0,0.02982107355864811,0.005112474437627812	NA	VPS53(1.0426e-13, 0.773)	VPS53(1.0426e-13, 0.773)	NA	NA	NA	NA	NA	NA	NA	No	NA	HPRC,HGSVC,1KG-ONT	No	NA	NA	NA	NA	NA	NA
chr17:619516	chr17-619516-allele16690-200	INS	199	NA	0.00529500756429652,0.001440922190201729,0.00496031746031746,0.0,0.006134969325153374	3.81408e-05	VPS53(1.0426e-13, 0.773)	VPS53(1.0426e-13, 0.773)	NA	NA	NA	NA	NA	NA	NA	No	NA	HPRC	No	NA	NA	NA	NA	NA	NA
chr17:619566	chr17-619566-allele16695-101	INS	100	NA	0.0045385779122541605,0.0,0.0,0.0,0.0	0.00805514	VPS53(1.0426e-13, 0.773)	VPS53(1.0426e-13, 0.773)	NA	NA	NA	NA	NA	NA	NA	No	NA	HPRC,HGSVC,1KG-ONT	No	NA	NA	NA	NA	NA	NA
chr17:619566	chr17-619566-allele16693-51	INS	50	NA	0.24205748865355523,0.1585014409221902,0.07142857142857142,0.21968190854870775,0.2658486707566462	0.0116159	VPS53(1.0426e-13, 0.773)	VPS53(1.0426e-13, 0.773)	NA	NA	NA	NA	NA	NA	NA	No	NA	HPRC,HGSVC,1KG-ONT	No	NA	NA	NA	NA	NA	NA
chr17:619606	chr17-619606-allele16698-54	INS	53	NA	0.00832072617246596,0.004322766570605188,0.0,0.005964214711729622,0.0	0.00382447	VPS53(1.0426e-13, 0.773)	VPS53(1.0426e-13, 0.773)	NA	NA	NA	NA	NA	NA	NA	No	NA	HPRC,HGSVC,1KG-ONT	No	NA	NA	NA	NA	NA	NA
chr17:619617	chr17-619617-allele16702-600	INS	599	NA	0.012859304084720122,0.0,0.000992063492063492,0.0,0.0	0.021333	VPS53(1.0426e-13, 0.773)	VPS53(1.0426e-13, 0.773)	NA	NA	NA	NA	NA	NA	NA	No	NA	HPRC,HGSVC,1KG-ONT	No	NA	NA	NA	NA	NA	NA
chr17:619617	chr17-619617-allele16700-700	INS	699	NA	0.14447806354009077,0.005763688760806916,0.016865079365079364,0.007952286282306162,0.0081799591002045	0.1841	VPS53(1.0426e-13, 0.773)	VPS53(1.0426e-13, 0.773)	NA	NA	NA	NA	NA	NA	NA	No	NA	HPRC,HGSVC,1KG-ONT	No	NA	NA	NA	NA	NA	NA
chr17:619617	chr17-619617-allele16705-650	INS	649	NA	0.01588502269288956,0.002881844380403458,0.0,0.0,0.0	0.024811	VPS53(1.0426e-13, 0.773)	VPS53(1.0426e-13, 0.773)	NA	NA	NA	NA	NA	NA	NA	No	NA	HPRC,HGSVC,1KG-ONT	No	NA	NA	NA	NA	NA	NA
chr17:619617	chr17-619617-allele16704-650	INS	649	NA	0.02193645990922844,0.0,0.013888888888888888,0.0,0.00408997955010225	0.0149516	VPS53(1.0426e-13, 0.773)	VPS53(1.0426e-13, 0.773)	NA	NA	NA	NA	NA	NA	NA	No	NA	HPRC,HGSVC,1KG-ONT	No	NA	NA	NA	NA	NA	NA
chr17:619617	chr17-619617-allele16708-700	INS	699	NA	0.0,0.0,0.00992063492063492,0.0,0.0	0.00122989	VPS53(1.0426e-13, 0.773)	VPS53(1.0426e-13, 0.773)	NA	NA	NA	NA	NA	NA	NA	No	NA	HPRC,HGSVC,1KG-ONT	No	NA	NA	NA	NA	NA	NA
chr17:619617	chr17-619617-allele16706-650	INS	649	NA	0.0,0.0,0.00496031746031746,0.0,0.009202453987730062	0.00192551	VPS53(1.0426e-13, 0.773)	VPS53(1.0426e-13, 0.773)	NA	NA	NA	NA	NA	NA	NA	No	NA	HPRC,HGSVC,1KG-ONT	No	NA	NA	NA	NA	NA	NA
chr17:619617	chr17-619617-allele16707-650	INS	649	NA	0.0007564296520423601,0.0,0.0,0.0,0.0	0.000918741	VPS53(1.0426e-13, 0.773)	VPS53(1.0426e-13, 0.773)	NA	NA	NA	NA	NA	NA	NA	No	NA	HPRC,HGSVC,1KG-ONT	No	NA	NA	NA	NA	NA	NA
chr17:619617	chr17-619617-allele16701-650	INS	649	NA	0.02723146747352496,0.2968299711815562,0.08531746031746032,0.1540755467196819,0.16666666666666666	0.0803595	VPS53(1.0426e-13, 0.773)	VPS53(1.0426e-13, 0.773)	NA	NA	NA	NA	NA	NA	NA	No	NA	HPRC,HGSVC,1KG-ONT	No	NA	NA	NA	NA	NA	NA
chr17:619628	chr17-619628-allele16713-51	INS	50	NA	0.0,0.002881844380403458,0.0,0.0,0.0010224948875255625	3.94758e-05	VPS53(1.0426e-13, 0.773)	VPS53(1.0426e-13, 0.773)	NA	NA	NA	NA	NA	NA	NA	No	NA	HPRC,HGSVC,1KG-ONT	No	NA	NA	NA	NA	NA	NA
chr17:619666	chr17-619666-allele16719-850	INS	849	NA	0.006051437216338881,0.001440922190201729,0.0,0.0,0.0	0.00875367	VPS53(1.0426e-13, 0.773)	VPS53(1.0426e-13, 0.773)	NA	NA	NA	NA	NA	NA	NA	No	NA	HPRC,HGSVC,1KG-ONT	No	NA	NA	NA	NA	NA	NA
chr17:619666	chr17-619666-allele16718-51	INS	50	NA	0.10363086232980333,0.17146974063400577,0.3125,0.11530815109343936,0.1278118609406953	0.0223922	VPS53(1.0426e-13, 0.773)	VPS53(1.0426e-13, 0.773)	NA	NA	NA	NA	NA	NA	NA	No	NA	HPRC,HGSVC,1KG-ONT	No	NA	NA	NA	NA	NA	NA
chr17:619666	chr17-619666-allele16715-850	INS	849	NA	0.007564296520423601,0.001440922190201729,0.0,0.016898608349900597,0.0	6.1362e-05	VPS53(1.0426e-13, 0.773)	VPS53(1.0426e-13, 0.773)	NA	NA	NA	NA	NA	NA	NA	No	NA	HPRC,HGSVC,1KG-ONT	No	NA	NA	NA	NA	NA	NA
chr17:619666	chr17-619666-allele16716-751	INS	750	NA	0.0,0.007204610951008645,0.005952380952380952,0.009940357852882704,0.006134969325153374	0.00448037	VPS53(1.0426e-13, 0.773)	VPS53(1.0426e-13, 0.773)	NA	NA	NA	NA	NA	NA	NA	No	NA	HPRC,HGSVC,1KG-ONT	No	NA	NA	NA	NA	NA	NA
chr17:619666	chr17-619666-allele16720-750	INS	749	NA	0.0,0.0,0.000992063492063492,0.0019880715705765406,0.0	3.94758e-05	VPS53(1.0426e-13, 0.773)	VPS53(1.0426e-13, 0.773)	NA	NA	NA	NA	NA	NA	NA	No	NA	HPRC,HGSVC,1KG-ONT	No	NA	NA	NA	NA	NA	NA
chr17:619728	chr17-619728-allele16731-101	INS	100	NA	0.10514372163388805,0.2665706051873199,0.5009920634920635,0.35785288270377735,0.3834355828220859	0.165279	VPS53(1.0426e-13, 0.773)	VPS53(1.0426e-13, 0.773)	NA	NA	NA	NA	NA	NA	NA	No	NA	HPRC,HGSVC,1KG-ONT	No	NA	NA	NA	NA	NA	NA
chr17:619739	chr17-619739-allele16733-52	INS	51	NA	0.0226928895612708,0.002881844380403458,0.0,0.003976143141153081,0.002044989775051125	0.0269807	VPS53(1.0426e-13, 0.773)	VPS53(1.0426e-13, 0.773)	NA	NA	NA	NA	NA	NA	NA	No	NA	HPRC,HGSVC,1KG-ONT	No	NA	NA	NA	NA	NA	NA
chr17:619766	chr17-619766-allele16735-101	INS	100	NA	0.0,0.0,0.0,0.0,0.016359918200409	0.0021209	VPS53(1.0426e-13, 0.773)	VPS53(1.0426e-13, 0.773)	NA	NA	NA	NA	NA	NA	NA	No	NA	HPRC,HGSVC,1KG-ONT	No	NA	NA	NA	NA	NA	NA
chr17:619885	chr17-619885-allele16742-107	INS	106	NA	0.0,0.004322766570605188,0.008928571428571428,0.02485089463220676,0.009202453987730062	0.00796445	VPS53(1.0426e-13, 0.773)	VPS53(1.0426e-13, 0.773)	NA	NA	NA	NA	NA	NA	NA	No	NA	HPRC,HGSVC,1KG-ONT	No	NA	NA	NA	NA	NA	NA
chr17:619920	chr17-619920-allele16750-51	INS	50	NA	0.0,0.002881844380403458,0.0,0.0,0.0	NA	VPS53(1.0426e-13, 0.773)	VPS53(1.0426e-13, 0.773)	NA	NA	NA	NA	NA	NA	NA	No	NA	HPRC,HGSVC,1KG-ONT	No	NA	NA	NA	NA	NA	NA
chr17:619920	chr17-619920-allele16749-101	INS	100	NA	0.0022692889561270802,0.0,0.0,0.0,0.0	0.00377908	VPS53(1.0426e-13, 0.773)	VPS53(1.0426e-13, 0.773)	NA	NA	NA	NA	NA	NA	NA	No	NA	HPRC,HGSVC,1KG-ONT	No	NA	NA	NA	NA	NA	NA
chr17:619920	chr17-619920-allele16748-51	INS	50	NA	0.0,0.001440922190201729,0.0,0.017892644135188866,0.0	0.00288962	VPS53(1.0426e-13, 0.773)	VPS53(1.0426e-13, 0.773)	NA	NA	NA	NA	NA	NA	NA	No	NA	HPRC,HGSVC,1KG-ONT	No	NA	NA	NA	NA	NA	NA
chr17:619920	chr17-619920-allele16746-52	INS	51	NA	0.0,0.0,0.0,0.003976143141153081,0.0	NA	VPS53(1.0426e-13, 0.773)	VPS53(1.0426e-13, 0.773)	NA	NA	NA	NA	NA	NA	NA	No	NA	HPRC,HGSVC,1KG-ONT	No	NA	NA	NA	NA	NA	NA
chr17:619924	chr17-619924-allele16751-51	INS	50	NA	0.0045385779122541605,0.001440922190201729,0.0,0.004970178926441352,0.012269938650306749	NA	VPS53(1.0426e-13, 0.773)	VPS53(1.0426e-13, 0.773)	NA	NA	NA	NA	NA	NA	NA	No	NA	HPRC,HGSVC,1KG-ONT	No	NA	NA	NA	NA	NA	NA
chr17:619937	chr17-619937-allele16753-101	INS	100	NA	0.0015128593040847202,0.0,0.007936507936507936,0.0,0.0	NA	VPS53(1.0426e-13, 0.773)	VPS53(1.0426e-13, 0.773)	NA	NA	NA	NA	NA	NA	NA	No	NA	HPRC,HGSVC,1KG-ONT	No	NA	NA	NA	NA	NA	NA
chr17:634156	chr17-634156-allele16917-1	DEL	69	NA	0.0113464447806354,0.001440922190201729,0.0,0.0,0.0	0.0185365	VPS53(1.0426e-13, 0.773)	VPS53(1.0426e-13, 0.773)	NA	NA	NA	NA	NA	NA	NA	No	NA	HPRC,HGSVC	No	NA	NA	NA	NA	NA	NA
chr17:642350	chr17-642350-allele16988-1	DEL	52	NA	0.007564296520423601,0.0,0.0,0.0,0.0	0.0137297	VPS53(1.0426e-13, 0.773)	VPS53(1.0426e-13, 0.773)	NA	NA	NA	NA	NA	NA	NA	No	NA	HGSVC,1KG-ONT	No	NA	NA	NA	NA	NA	NA
chr17:642480	chr17-642480-allele16994-79	INS	78	NA	0.0,0.001440922190201729,0.0,0.002982107355864811,0.0	0.000224143	VPS53(1.0426e-13, 0.773)	VPS53(1.0426e-13, 0.773)	NA	NA	NA	NA	NA	NA	NA	No	NA	HPRC,HGSVC,1KG-ONT	No	NA	NA	NA	NA	NA	NA
chr17:642560	chr17-642560-allele16998-79	INS	78	NA	0.75642965204236,0.5763688760806917,0.4652777777777778,0.4990059642147117,0.5501022494887525	0.108579	VPS53(1.0426e-13, 0.773)	VPS53(1.0426e-13, 0.773)	NA	NA	NA	NA	NA	NA	NA	No	NA	HPRC,HGSVC,1KG-ONT	No	NA	NA	NA	NA	NA	NA
chr17:642690	chr17-642690-allele17006-1	DEL	104	NA	0.7065052950075643,0.5115273775216138,0.3869047619047619,0.46520874751491054,0.5040899795501023	0.110547	VPS53(1.0426e-13, 0.773)	VPS53(1.0426e-13, 0.773)	NA	NA	NA	NA	NA	NA	NA	No	NA	No	No	NA	NA	NA	NA	NA	NA
chr17:642844	chr17-642844-allele17012-1	DEL	390	NA	0.0,0.0,0.012896825396825396,0.0,0.0	0.00172922	VPS53(1.0426e-13, 0.773)	VPS53(1.0426e-13, 0.773)	NA	NA	NA	NA	NA	NA	NA	No	NA	HPRC,HGSVC,1KG-ONT	No	NA	NA	NA	NA	NA	NA
chr17:642896	chr17-642896-allele17017-1	DEL	416	NA	0.0,0.001440922190201729,0.000992063492063492,0.010934393638170975,0.0	0.00188759	VPS53(1.0426e-13, 0.773)	VPS53(1.0426e-13, 0.773)	NA	NA	NA	NA	NA	NA	NA	No	NA	HPRC,HGSVC,1KG-ONT	No	NA	NA	NA	NA	NA	NA
chr17:643002	chr17-643002-allele17026-1	DEL	52	NA	0.06127080181543117,0.1829971181556196,0.25496031746031744,0.05467196819085487,0.1083844580777096	0.033006	VPS53(1.0426e-13, 0.773)	VPS53(1.0426e-13, 0.773)	NA	NA	NA	NA	NA	NA	NA	No	NA	HPRC,HGSVC,1KG-ONT	No	NA	NA	NA	NA	NA	NA
chr17:643157	chr17-643157-allele17048-1	DEL	364	NA	0.0015128593040847202,0.001440922190201729,0.0,0.0,0.0	0.00077342	VPS53(1.0426e-13, 0.773)	VPS53(1.0426e-13, 0.773)	NA	NA	NA	NA	NA	NA	NA	No	NA	HPRC,HGSVC,1KG-ONT	No	NA	NA	NA	NA	NA	NA
chr17:643182	chr17-643182-allele17051-1	DEL	52	NA	0.0,0.002881844380403458,0.000992063492063492,0.0009940357852882703,0.0010224948875255625	0.000408842	VPS53(1.0426e-13, 0.773)	VPS53(1.0426e-13, 0.773)	NA	NA	NA	NA	NA	NA	NA	No	NA	HPRC,HGSVC,1KG-ONT	No	NA	NA	NA	NA	NA	NA
chr17:643231	chr17-643231-allele17061-287	INS	286	NA	0.0007564296520423601,0.0,0.0,0.002982107355864811,0.014314928425357873	0.00144753	VPS53(1.0426e-13, 0.773)	VPS53(1.0426e-13, 0.773)	NA	NA	NA	NA	NA	NA	NA	No	NA	HGSVC	No	NA	NA	NA	NA	NA	NA
chr17:643254	chr17-643254-allele17066-1	DEL	52	NA	0.0680786686838124,0.1930835734870317,0.08630952380952381,0.1242544731610338,0.10122699386503067	0.0138534	VPS53(1.0426e-13, 0.773)	VPS53(1.0426e-13, 0.773)	NA	NA	NA	NA	NA	NA	NA	No	NA	HPRC,HGSVC,1KG-ONT	No	NA	NA	NA	NA	NA	NA
chr17:643387	chr17-643387-allele17079-1	DEL	156	NA	0.006051437216338881,0.0,0.0,0.0,0.0	0.0108963	VPS53(1.0426e-13, 0.773)	VPS53(1.0426e-13, 0.773)	NA	NA	NA	NA	NA	NA	NA	No	NA	HGSVC	No	NA	NA	NA	NA	NA	NA
chr17:643470	chr17-643470-allele17087-1	DEL	78	NA	0.00529500756429652,0.020172910662824207,0.013888888888888888,0.032803180914512925,0.03169734151329243	0.00926358	VPS53(1.0426e-13, 0.773)	VPS53(1.0426e-13, 0.773)	NA	NA	NA	NA	NA	NA	NA	No	NA	HPRC,HGSVC	No	NA	NA	NA	NA	NA	NA
chr17:643470	chr17-643470-allele17086-53	INS	52	NA	0.0015128593040847202,0.0,0.0,0.0,0.006134969325153374	NA	VPS53(1.0426e-13, 0.773)	VPS53(1.0426e-13, 0.773)	NA	NA	NA	NA	NA	NA	NA	No	NA	No	No	NA	NA	NA	NA	NA	NA
chr17:643486	chr17-643486-allele17091-1	DEL	53	NA	0.0,0.0,0.0,0.014910536779324055,0.0	0.0020517	VPS53(1.0426e-13, 0.773)	VPS53(1.0426e-13, 0.773)	NA	NA	NA	NA	NA	NA	NA	No	NA	HPRC,HGSVC,1KG-ONT	No	NA	NA	NA	NA	NA	NA
chr17:643522	chr17-643522-allele17097-391	INS	390	NA	0.0022692889561270802,0.004322766570605188,0.0,0.0,0.0	0.000371588	VPS53(1.0426e-13, 0.773)	VPS53(1.0426e-13, 0.773)	NA	NA	NA	NA	NA	NA	NA	No	NA	HGSVC	No	NA	NA	NA	NA	NA	NA
chr17:643543	chr17-643543-allele17098-1	DEL	52	NA	0.038577912254160365,0.002881844380403458,0.028769841269841268,0.015904572564612324,0.03169734151329243	0.00546061	VPS53(1.0426e-13, 0.773)	VPS53(1.0426e-13, 0.773)	NA	NA	NA	NA	NA	NA	NA	No	NA	HPRC,HGSVC,1KG-ONT	No	NA	NA	NA	NA	NA	NA
chr17:643598	chr17-643598-allele17104-105	INS	104	NA	0.02798789712556732,0.03025936599423631,0.0,0.0019880715705765406,0.0	0.0192283	VPS53(1.0426e-13, 0.773)	VPS53(1.0426e-13, 0.773)	NA	NA	NA	NA	NA	NA	NA	No	NA	HPRC,HGSVC,1KG-ONT	No	NA	NA	NA	NA	NA	NA
chr17:643668	chr17-643668-allele17110-53	INS	52	NA	0.0015128593040847202,0.01440922190201729,0.0,0.02385685884691849,0.002044989775051125	0.00400429	VPS53(1.0426e-13, 0.773)	VPS53(1.0426e-13, 0.773)	NA	NA	NA	NA	NA	NA	NA	No	NA	No	No	NA	NA	NA	NA	NA	NA
chr17:645765	chr17-645765-allele17136-1	DEL	1020	NA	0.0794251134644478,0.19740634005763688,0.10515873015873016,0.10139165009940358,0.10224948875255624	0.00811717	VPS53(1.0426e-13, 0.773)	VPS53(1.0426e-13, 0.773)	NA	NA	NA	NA	NA	NA	NA	No	NA	HPRC,HGSVC,1KG-ONT	No	NA	NA	NA	NA	NA	NA
chr17:645950	chr17-645950-allele17153-341	INS	340	NA	0.02118003025718608,0.06772334293948126,0.06845238095238096,0.073558648111332,0.046012269938650305	0.0174365	VPS53(1.0426e-13, 0.773)	VPS53(1.0426e-13, 0.773)	NA	NA	NA	NA	NA	NA	NA	No	NA	HGSVC,1KG-ONT	No	NA	NA	NA	NA	NA	NA
chr17:645961	chr17-645961-allele17154-426	INS	425	NA	0.018910741301059002,0.04899135446685879,0.07837301587301587,0.061630218687872766,0.03680981595092025	0.0156516	VPS53(1.0426e-13, 0.773)	VPS53(1.0426e-13, 0.773)	NA	NA	NA	NA	NA	NA	NA	No	NA	HPRC,HGSVC,1KG-ONT	No	NA	NA	NA	NA	NA	NA
chr17:646428	chr17-646428-allele17207-511	INS	510	NA	0.018910741301059002,0.005763688760806916,0.005952380952380952,0.0,0.0	0.0181622	VPS53(1.0426e-13, 0.773)	VPS53(1.0426e-13, 0.773)	NA	NA	NA	NA	NA	NA	NA	No	NA	HPRC,HGSVC,1KG-ONT	No	NA	NA	NA	NA	NA	NA
chr17:646444	chr17-646444-allele17221-1276	INS	1275	NA	0.0022692889561270802,0.0,0.002976190476190476,0.0,0.0	0.000371588	VPS53(1.0426e-13, 0.773)	VPS53(1.0426e-13, 0.773)	NA	NA	NA	NA	NA	NA	NA	No	NA	HPRC,HGSVC,1KG-ONT	No	NA	NA	NA	NA	NA	NA
chr17:646444	chr17-646444-allele17215-681	INS	680	NA	0.05370650529500756,0.0,0.04662698412698413,0.020874751491053677,0.006134969325153374	0.0193291	VPS53(1.0426e-13, 0.773)	VPS53(1.0426e-13, 0.773)	NA	NA	NA	NA	NA	NA	NA	No	NA	HPRC,HGSVC,1KG-ONT	No	NA	NA	NA	NA	NA	NA
chr17:646444	chr17-646444-allele17214-1446	INS	1445	NA	0.015128593040847202,0.002881844380403458,0.007936507936507936,0.0,0.010224948875255624	0.0054139	VPS53(1.0426e-13, 0.773)	VPS53(1.0426e-13, 0.773)	NA	NA	NA	NA	NA	NA	NA	No	NA	HPRC,HGSVC,1KG-ONT	No	NA	NA	NA	NA	NA	NA
chr17:646444	chr17-646444-allele17224-1361	INS	1360	NA	0.0,0.001440922190201729,0.0,0.003976143141153081,0.0	0.000408842	VPS53(1.0426e-13, 0.773)	VPS53(1.0426e-13, 0.773)	NA	NA	NA	NA	NA	NA	NA	No	NA	HPRC,HGSVC,1KG-ONT	No	NA	NA	NA	NA	NA	NA
chr17:646444	chr17-646444-allele17225-1276	INS	1275	NA	0.0,0.001440922190201729,0.00496031746031746,0.003976143141153081,0.009202453987730062	0.00288962	VPS53(1.0426e-13, 0.773)	VPS53(1.0426e-13, 0.773)	NA	NA	NA	NA	NA	NA	NA	No	NA	HPRC,HGSVC,1KG-ONT	No	NA	NA	NA	NA	NA	NA
chr17:646444	chr17-646444-allele17220-1276	INS	1275	NA	0.0,0.002881844380403458,0.003968253968253968,0.0,0.013292433537832311	0.00283542	VPS53(1.0426e-13, 0.773)	VPS53(1.0426e-13, 0.773)	NA	NA	NA	NA	NA	NA	NA	No	NA	HPRC,HGSVC,1KG-ONT	No	NA	NA	NA	NA	NA	NA
chr17:646444	chr17-646444-allele17211-1191	INS	1190	NA	0.0007564296520423601,0.007204610951008645,0.003968253968253968,0.0019880715705765406,0.015337423312883436	0.00314262	VPS53(1.0426e-13, 0.773)	VPS53(1.0426e-13, 0.773)	NA	NA	NA	NA	NA	NA	NA	No	NA	HPRC,HGSVC,1KG-ONT	No	NA	NA	NA	NA	NA	NA
chr17:646444	chr17-646444-allele17219-681	INS	680	NA	0.0015128593040847202,0.0,0.0,0.0,0.0	0.00234988	VPS53(1.0426e-13, 0.773)	VPS53(1.0426e-13, 0.773)	NA	NA	NA	NA	NA	NA	NA	No	NA	HPRC,HGSVC,1KG-ONT	No	NA	NA	NA	NA	NA	NA
chr17:646444	chr17-646444-allele17213-936	INS	935	NA	0.02042360060514372,0.01440922190201729,0.0,0.003976143141153081,0.005112474437627812	0.0121877	VPS53(1.0426e-13, 0.773)	VPS53(1.0426e-13, 0.773)	NA	NA	NA	NA	NA	NA	NA	No	NA	HPRC,HGSVC,1KG-ONT	No	NA	NA	NA	NA	NA	NA
chr17:646444	chr17-646444-allele17217-1276	INS	1275	NA	0.0022692889561270802,0.01729106628242075,0.000992063492063492,0.05168986083499006,0.005112474437627812	0.00907715	VPS53(1.0426e-13, 0.773)	VPS53(1.0426e-13, 0.773)	NA	NA	NA	NA	NA	NA	NA	No	NA	HPRC,HGSVC,1KG-ONT	No	NA	NA	NA	NA	NA	NA
chr17:646444	chr17-646444-allele17212-1616	INS	1615	NA	0.0,0.008645533141210375,0.0,0.0,0.0010224948875255625	0.000778337	VPS53(1.0426e-13, 0.773)	VPS53(1.0426e-13, 0.773)	NA	NA	NA	NA	NA	NA	NA	No	NA	HPRC,HGSVC,1KG-ONT	No	NA	NA	NA	NA	NA	NA
chr17:646445	chr17-646445-allele17227-1531	INS	1530	NA	0.0,0.0,0.003968253968253968,0.0019880715705765406,0.005112474437627812	0.00142414	VPS53(1.0426e-13, 0.773)	VPS53(1.0426e-13, 0.773)	NA	NA	NA	NA	NA	NA	NA	No	NA	HPRC,HGSVC,1KG-ONT	No	NA	NA	NA	NA	NA	NA
chr17:646445	chr17-646445-allele17226-1106	INS	1105	NA	0.0,0.0,0.005952380952380952,0.003976143141153081,0.019427402862985686	0.00470919	VPS53(1.0426e-13, 0.773)	VPS53(1.0426e-13, 0.773)	NA	NA	NA	NA	NA	NA	NA	No	NA	HPRC,HGSVC,1KG-ONT	No	NA	NA	NA	NA	NA	NA
chr17:646471	chr17-646471-allele17246-1361	INS	1360	NA	0.0007564296520423601,0.0,0.0,0.0,0.0	0.000918741	VPS53(1.0426e-13, 0.773)	VPS53(1.0426e-13, 0.773)	NA	NA	NA	NA	NA	NA	NA	No	NA	HPRC,HGSVC,1KG-ONT	Yes	NA	NA	NA	NA	NA	NA
chr17:646471	chr17-646471-allele17262-511	INS	510	NA	0.00529500756429652,0.0,0.005952380952380952,0.0,0.0	0.00208217	VPS53(1.0426e-13, 0.773)	VPS53(1.0426e-13, 0.773)	NA	NA	NA	NA	NA	NA	NA	No	NA	HPRC,HGSVC,1KG-ONT	Yes	NA	NA	NA	NA	NA	NA
chr17:646471	chr17-646471-allele17243-1361	INS	1360	NA	0.0030257186081694403,0.0,0.000992063492063492,0.0,0.0	0.00328379	VPS53(1.0426e-13, 0.773)	VPS53(1.0426e-13, 0.773)	NA	NA	NA	NA	NA	NA	NA	No	NA	HPRC,HGSVC,1KG-ONT	Yes	NA	NA	NA	NA	NA	NA
chr17:646471	chr17-646471-allele17231-1361	INS	1360	NA	0.5355521936459909,0.15129682997118155,0.19047619047619047,0.19582504970178927,0.12269938650306748	0.288191	VPS53(1.0426e-13, 0.773)	VPS53(1.0426e-13, 0.773)	NA	NA	NA	NA	NA	NA	NA	No	NA	HPRC,HGSVC,1KG-ONT	Yes	NA	NA	NA	NA	NA	NA
chr17:646471	chr17-646471-allele17263-1361	INS	1360	NA	0.0015128593040847202,0.0,0.0,0.002982107355864811,0.0081799591002045	NA	VPS53(1.0426e-13, 0.773)	VPS53(1.0426e-13, 0.773)	NA	NA	NA	NA	NA	NA	NA	No	NA	HPRC,HGSVC,1KG-ONT	Yes	NA	NA	NA	NA	NA	NA
chr17:646471	chr17-646471-allele17232-1276	INS	1275	NA	0.05521936459909228,0.15561959654178675,0.15476190476190477,0.1550695825049702,0.21370143149284254	0.0529403	VPS53(1.0426e-13, 0.773)	VPS53(1.0426e-13, 0.773)	NA	NA	NA	NA	NA	NA	NA	No	NA	HPRC,HGSVC,1KG-ONT	Yes	NA	NA	NA	NA	NA	NA
chr17:646471	chr17-646471-allele17238-86	INS	85	NA	0.01739788199697428,0.05475504322766571,0.01984126984126984,0.04970178926441352,0.032719836400818	0.00611119	VPS53(1.0426e-13, 0.773)	VPS53(1.0426e-13, 0.773)	NA	NA	NA	NA	NA	NA	NA	No	NA	HPRC	Yes	NA	NA	NA	NA	NA	NA
chr17:646471	chr17-646471-allele17235-1021	INS	1020	NA	0.0,0.0,0.0,0.002982107355864811,0.0	3.94758e-05	VPS53(1.0426e-13, 0.773)	VPS53(1.0426e-13, 0.773)	NA	NA	NA	NA	NA	NA	NA	No	NA	HPRC,HGSVC,1KG-ONT	Yes	NA	NA	NA	NA	NA	NA
chr17:646471	chr17-646471-allele17253-1361	INS	1360	NA	0.0007564296520423601,0.0,0.0,0.0,0.0	0.000918741	VPS53(1.0426e-13, 0.773)	VPS53(1.0426e-13, 0.773)	NA	NA	NA	NA	NA	NA	NA	No	NA	HPRC,HGSVC,1KG-ONT	Yes	NA	NA	NA	NA	NA	NA
chr17:646471	chr17-646471-allele17236-427	INS	426	NA	0.00529500756429652,0.010086455331412104,0.04365079365079365,0.012922465208747515,0.0081799591002045	0.00589681	VPS53(1.0426e-13, 0.773)	VPS53(1.0426e-13, 0.773)	NA	NA	NA	NA	NA	NA	NA	No	NA	HPRC	Yes	NA	NA	NA	NA	NA	NA
chr17:646488	chr17-646488-allele17266-1361	INS	1360	NA	0.01739788199697428,0.04610951008645533,0.08432539682539683,0.10139165009940358,0.046012269938650305	0.0262314	VPS53(1.0426e-13, 0.773)	VPS53(1.0426e-13, 0.773)	NA	NA	NA	NA	NA	NA	NA	No	NA	HPRC,HGSVC,1KG-ONT	Yes	NA	NA	NA	NA	NA	NA
chr17:646530	chr17-646530-allele17272-341	INS	340	NA	0.0015128593040847202,0.0,0.0,0.0,0.0	0.00234988	VPS53(1.0426e-13, 0.773)	VPS53(1.0426e-13, 0.773)	NA	NA	NA	NA	NA	NA	NA	No	NA	No	Yes	NA	NA	NA	NA	NA	NA
chr17:646603	chr17-646603-allele17280-888	INS	887	NA	0.0007564296520423601,0.012968299711815562,0.01984126984126984,0.015904572564612324,0.03578732106339468	0.0131649	VPS53(1.0426e-13, 0.773)	VPS53(1.0426e-13, 0.773)	NA	NA	NA	NA	NA	NA	NA	No	NA	HPRC,HGSVC,1KG-ONT	Yes	NA	NA	NA	NA	NA	NA
chr17:648692	chr17-648692-allele17313-1	DEL	326	NA	0.0,0.0,0.0,0.0,0.005112474437627812	0.000408842	VPS53(1.0426e-13, 0.773)	VPS53(1.0426e-13, 0.773)	NA	NA	NA	NA	NA	NA	NA	No	NA	HGSVC,1KG-ONT	No	NA	NA	NA	NA	NA	NA
chr17:648800	chr17-648800-allele17321-1	DEL	203	NA	0.0,0.002881844380403458,0.0,0.004970178926441352,0.0	0.000631316	VPS53(1.0426e-13, 0.773)	VPS53(1.0426e-13, 0.773)	NA	NA	NA	NA	NA	NA	NA	No	NA	No	No	NA	NA	NA	NA	NA	NA
chr17:648893	chr17-648893-allele17335-166	INS	165	NA	0.0045385779122541605,0.0,0.0,0.0009940357852882703,0.0	0.00598883	VPS53(1.0426e-13, 0.773)	VPS53(1.0426e-13, 0.773)	NA	NA	NA	NA	NA	NA	NA	No	NA	HPRC,HGSVC,1KG-ONT	No	NA	NA	NA	NA	NA	NA
chr17:649003	chr17-649003-allele17344-84	INS	83	NA	0.1649016641452345,0.025936599423631124,0.0992063492063492,0.04970178926441352,0.049079754601226995	0.0679189	VPS53(1.0426e-13, 0.773)	VPS53(1.0426e-13, 0.773)	NA	NA	NA	NA	NA	NA	NA	No	NA	HPRC,HGSVC,1KG-ONT	No	NA	NA	NA	NA	NA	NA
chr17:649137	chr17-649137-allele17363-1	DEL	123	NA	0.01588502269288956,0.005763688760806916,0.0,0.0,0.0	0.0212209	VPS53(1.0426e-13, 0.773)	VPS53(1.0426e-13, 0.773)	NA	NA	NA	NA	NA	NA	NA	No	NA	HPRC	No	NA	NA	NA	NA	NA	NA
chr17:649137	chr17-649137-allele17359-206	INS	205	NA	0.518910741301059,0.2132564841498559,0.17261904761904762,0.17892644135188868,0.16768916155419222	0.246094	VPS53(1.0426e-13, 0.773)	VPS53(1.0426e-13, 0.773)	NA	NA	NA	NA	NA	NA	NA	No	NA	HPRC,HGSVC	No	NA	NA	NA	NA	NA	NA
chr17:649137	chr17-649137-allele17358-165	INS	164	NA	0.22087745839636913,0.2953890489913545,0.24107142857142858,0.45029821073558646,0.4488752556237219	0.0445107	VPS53(1.0426e-13, 0.773)	VPS53(1.0426e-13, 0.773)	NA	NA	NA	NA	NA	NA	NA	No	NA	HPRC,HGSVC,1KG-ONT	No	NA	NA	NA	NA	NA	NA
chr17:649137	chr17-649137-allele17372-83	INS	82	NA	0.0007564296520423601,0.0,0.0,0.0,0.0	0.000918741	VPS53(1.0426e-13, 0.773)	VPS53(1.0426e-13, 0.773)	NA	NA	NA	NA	NA	NA	NA	No	NA	HPRC,HGSVC,1KG-ONT	No	NA	NA	NA	NA	NA	NA
chr17:649137	chr17-649137-allele17357-451	INS	450	NA	0.009833585476550681,0.01440922190201729,0.0,0.0,0.0	0.00497464	VPS53(1.0426e-13, 0.773)	VPS53(1.0426e-13, 0.773)	NA	NA	NA	NA	NA	NA	NA	No	NA	HPRC,HGSVC	No	NA	NA	NA	NA	NA	NA
chr17:649137	chr17-649137-allele17362-208	INS	207	NA	0.0,0.06051873198847262,0.026785714285714284,0.002982107355864811,0.0	0.0127426	VPS53(1.0426e-13, 0.773)	VPS53(1.0426e-13, 0.773)	NA	NA	NA	NA	NA	NA	NA	No	NA	HPRC,HGSVC	No	NA	NA	NA	NA	NA	NA
chr17:649137	chr17-649137-allele17366-206	INS	205	NA	0.0007564296520423601,0.0,0.0,0.0,0.0	0.000918741	VPS53(1.0426e-13, 0.773)	VPS53(1.0426e-13, 0.773)	NA	NA	NA	NA	NA	NA	NA	No	NA	HPRC,HGSVC	No	NA	NA	NA	NA	NA	NA
chr17:649137	chr17-649137-allele17370-124	INS	123	NA	0.0007564296520423601,0.018731988472622477,0.0,0.005964214711729622,0.0010224948875255625	0.00204759	VPS53(1.0426e-13, 0.773)	VPS53(1.0426e-13, 0.773)	NA	NA	NA	NA	NA	NA	NA	No	NA	HPRC,HGSVC,1KG-ONT	No	NA	NA	NA	NA	NA	NA
chr17:649137	chr17-649137-allele17361-124	INS	123	NA	0.040090771558245086,0.025936599423631124,0.006944444444444444,0.033797216699801194,0.002044989775051125	0.0117698	VPS53(1.0426e-13, 0.773)	VPS53(1.0426e-13, 0.773)	NA	NA	NA	NA	NA	NA	NA	No	NA	HPRC,HGSVC,1KG-ONT	No	NA	NA	NA	NA	NA	NA
chr17:649137	chr17-649137-allele17368-165	INS	164	NA	0.0007564296520423601,0.0,0.0,0.0,0.028629856850715747	0.00336721	VPS53(1.0426e-13, 0.773)	VPS53(1.0426e-13, 0.773)	NA	NA	NA	NA	NA	NA	NA	No	NA	HPRC,HGSVC,1KG-ONT	No	NA	NA	NA	NA	NA	NA
chr17:649137	chr17-649137-allele17367-124	INS	123	NA	0.0030257186081694403,0.007204610951008645,0.020833333333333332,0.0019880715705765406,0.006134969325153374	0.00195708	VPS53(1.0426e-13, 0.773)	VPS53(1.0426e-13, 0.773)	NA	NA	NA	NA	NA	NA	NA	No	NA	HPRC,HGSVC,1KG-ONT	No	NA	NA	NA	NA	NA	NA
chr17:649137	chr17-649137-allele17369-206	INS	205	NA	0.0015128593040847202,0.004322766570605188,0.0,0.0009940357852882703,0.0	NA	VPS53(1.0426e-13, 0.773)	VPS53(1.0426e-13, 0.773)	NA	NA	NA	NA	NA	NA	NA	No	NA	HPRC,HGSVC	No	NA	NA	NA	NA	NA	NA
chr17:649137	chr17-649137-allele17360-411	INS	410	NA	0.00832072617246596,0.002881844380403458,0.0,0.0,0.0	0.0110972	VPS53(1.0426e-13, 0.773)	VPS53(1.0426e-13, 0.773)	NA	NA	NA	NA	NA	NA	NA	No	NA	HPRC,HGSVC	No	NA	NA	NA	NA	NA	NA
chr17:649138	chr17-649138-allele17380-123	INS	122	NA	0.0,0.0,0.0,0.009940357852882704,0.011247443762781187	0.00317225	VPS53(1.0426e-13, 0.773)	VPS53(1.0426e-13, 0.773)	NA	NA	NA	NA	NA	NA	NA	No	NA	HPRC,HGSVC,1KG-ONT	No	NA	NA	NA	NA	NA	NA
chr17:649153	chr17-649153-allele17384-165	INS	164	NA	0.00832072617246596,0.001440922190201729,0.006944444444444444,0.0,0.0	0.00448065	VPS53(1.0426e-13, 0.773)	VPS53(1.0426e-13, 0.773)	NA	NA	NA	NA	NA	NA	NA	No	NA	HPRC,HGSVC,1KG-ONT	No	NA	NA	NA	NA	NA	NA
chr17:649153	chr17-649153-allele17382-288	INS	287	NA	0.015128593040847202,0.001440922190201729,0.0,0.0,0.0	0.0255203	VPS53(1.0426e-13, 0.773)	VPS53(1.0426e-13, 0.773)	NA	NA	NA	NA	NA	NA	NA	No	NA	HPRC,HGSVC	No	NA	NA	NA	NA	NA	NA
chr17:649153	chr17-649153-allele17381-83	INS	82	NA	0.0030257186081694403,0.0,0.0,0.0,0.013292433537832311	NA	VPS53(1.0426e-13, 0.773)	VPS53(1.0426e-13, 0.773)	NA	NA	NA	NA	NA	NA	NA	No	NA	HPRC,HGSVC,1KG-ONT	No	NA	NA	NA	NA	NA	NA
chr17:649153	chr17-649153-allele17389-124	INS	123	NA	0.0007564296520423601,0.0,0.0,0.0,0.0	0.000918741	VPS53(1.0426e-13, 0.773)	VPS53(1.0426e-13, 0.773)	NA	NA	NA	NA	NA	NA	NA	No	NA	HPRC,HGSVC,1KG-ONT	No	NA	NA	NA	NA	NA	NA
chr17:649153	chr17-649153-allele17387-124	INS	123	NA	0.0,0.025936599423631124,0.000992063492063492,0.004970178926441352,0.012269938650306749	0.00606462	VPS53(1.0426e-13, 0.773)	VPS53(1.0426e-13, 0.773)	NA	NA	NA	NA	NA	NA	NA	No	NA	HPRC,HGSVC,1KG-ONT	No	NA	NA	NA	NA	NA	NA
chr17:649153	chr17-649153-allele17383-83	INS	82	NA	0.023449319213313162,0.07204610951008646,0.050595238095238096,0.05168986083499006,0.03578732106339468	0.0084762	VPS53(1.0426e-13, 0.773)	VPS53(1.0426e-13, 0.773)	NA	NA	NA	NA	NA	NA	NA	No	NA	HPRC,HGSVC,1KG-ONT	No	NA	NA	NA	NA	NA	NA
chr17:649154	chr17-649154-allele17391-206	INS	205	NA	0.0030257186081694403,0.011527377521613832,0.012896825396825396,0.013916500994035786,0.026584867075664622	0.00652537	VPS53(1.0426e-13, 0.773)	VPS53(1.0426e-13, 0.773)	NA	NA	NA	NA	NA	NA	NA	No	NA	HPRC,HGSVC	No	NA	NA	NA	NA	NA	NA
chr17:649198	chr17-649198-allele17393-219	INS	218	NA	0.0022692889561270802,0.010086455331412104,0.0,0.0,0.0	NA	VPS53(1.0426e-13, 0.773)	VPS53(1.0426e-13, 0.773)	NA	NA	NA	NA	NA	NA	NA	No	NA	HPRC,HGSVC	No	NA	NA	NA	NA	NA	NA
chr17:649235	chr17-649235-allele17397-83	INS	82	NA	0.014372163388804841,0.024495677233429394,0.17063492063492064,0.07852882703777336,0.08895705521472393	0.0466273	VPS53(1.0426e-13, 0.773)	VPS53(1.0426e-13, 0.773)	NA	NA	NA	NA	NA	NA	NA	No	NA	HPRC,HGSVC,1KG-ONT	No	NA	NA	NA	NA	NA	NA
chr17:649276	chr17-649276-allele17406-83	INS	82	NA	0.0,0.0,0.0,0.004970178926441352,0.0	0.000408842	VPS53(1.0426e-13, 0.773)	VPS53(1.0426e-13, 0.773)	NA	NA	NA	NA	NA	NA	NA	No	NA	HPRC,HGSVC,1KG-ONT	No	NA	NA	NA	NA	NA	NA
chr17:649383	chr17-649383-allele17410-1	DEL	82	NA	0.012102874432677761,0.0,0.0,0.0,0.0	0.0221846	VPS53(1.0426e-13, 0.773)	VPS53(1.0426e-13, 0.773)	NA	NA	NA	NA	NA	NA	NA	No	NA	No	No	NA	NA	NA	NA	NA	NA
chr17:649423	chr17-649423-allele17414-288	INS	287	NA	0.00680786686838124,0.0,0.0,0.0,0.0	0.0123139	VPS53(1.0426e-13, 0.773)	VPS53(1.0426e-13, 0.773)	NA	NA	NA	NA	NA	NA	NA	No	NA	HPRC,HGSVC	No	NA	NA	NA	NA	NA	NA
chr17:649521	chr17-649521-allele17417-83	INS	82	NA	0.0007564296520423601,0.0,0.012896825396825396,0.0,0.0	0.000642887	VPS53(1.0426e-13, 0.773)	VPS53(1.0426e-13, 0.773)	NA	NA	NA	NA	NA	NA	NA	No	NA	HPRC,HGSVC	No	NA	NA	NA	NA	NA	NA
chr17:649521	chr17-649521-allele17416-124	INS	123	NA	0.012859304084720122,0.0,0.005952380952380952,0.0,0.0	0.013092	VPS53(1.0426e-13, 0.773)	VPS53(1.0426e-13, 0.773)	NA	NA	NA	NA	NA	NA	NA	No	NA	HPRC,HGSVC,1KG-ONT	No	NA	NA	NA	NA	NA	NA
chr17:653173	chr17-653173-allele17455-1	DEL	61	NA	0.08547655068078669,0.018731988472622477,0.06448412698412699,0.020874751491053677,0.05828220858895705	0.017586	VPS53(1.0426e-13, 0.773)	VPS53(1.0426e-13, 0.773)	NA	NA	NA	NA	NA	NA	NA	No	NA	HPRC,HGSVC,1KG-ONT	No	NA	NA	NA	NA	NA	NA
chr17:657939	chr17-657939-allele17537-1	DEL	92	0.953007	0.7314674735249622,0.6325648414985591,0.6408730158730159,0.415506958250497,0.4161554192229039	0.0875338	VPS53(1.0426e-13, 0.773)	VPS53(1.0426e-13, 0.773)	NA	NA	NA	NA	NA	NA	NA	No	NA	HPRC,HGSVC,1KG-ONT	No	NA	Cancer of prostate (PheCode 185)(VPS53, rs410157, 4E-22, 0.7037651841010775),Height(VPS53, rs410157, 1E-13, 0.7037651841010775),Prostate cancer(VPS53, rs410157, 5E-8, 0.7037651841010775),Prostate cancer(VPS53, rs331000, 1E-16, 0.5082008412722069),Prostate cancer(VPS53, rs684232, 1E-8, 0.6632880702690208),Prostate cancer(VPS53, rs684232, 2E-33, 0.6632880702690208),Prostate cancer(VPS53, rs684232, 2E-52, 0.6632880702690208),Prostate cancer(VPS53, rs684232, 4E-24, 0.6632880702690208),Prostate cancer(VPS53, rs684232, 4E-9, 0.6632880702690208),Prostate cancer(VPS53, rs684232, 6E-47, 0.6632880702690208),Prostate cancer(VPS53, rs461251, 6E-10, 0.5901458850326071)	Autoimmune thyroiditis(0.70%, 3.85%, 0.18, [0.05;0.61], 0.010375),Cardiac arrhythmia(10.86%, 3.08%, 3.84, [1.38;10.68], 0.003429),Essential hypertension(52.92%, 42.31%, 1.53, [1.05;2.24], 0.028321),Herpesvirus infection(1.53%, 4.62%, 0.32, [0.12;0.89], 0.033574),Human immunodeficiency virus infection(1.95%, 5.38%, 0.35, [0.14;0.88], 0.030229),Hypertensive retinopathy(1.11%, 3.85%, 0.28, [0.09;0.88], 0.03598),Labor and delivery complicated by fetal heart rate anomaly(1.11%, 3.85%, 0.28, [0.09;0.88], 0.03598),Myopia(11.42%, 5.38%, 2.27, [1.02;5.02], 0.042281),Non-neoplastic nevus(1.11%, 3.85%, 0.28, [0.09;0.88], 0.03598),Scar conditions and fibrosis of skin(2.79%, 6.92%, 0.39, [0.17;0.87], 0.030634),Umbilical hernia(4.74%, 0.77%, 6.41, [0.87;47.26], 0.031014),Urinary tract infectious disease(21.73%, 13.85%, 1.73, [1.02;2.93], 0.044504),Female pelvic inflammatory disease(1.90%, 5.68%, 0.32, [0.11;0.97], 0.049998),Inflammatory disease of female genital structure(1.52%, 6.82%, 0.21, [0.07;0.62], 0.008433)	NA	NA	NA
chr17:658117	chr17-658117-allele17548-1	DEL	139	NA	0.0037821482602118004,0.0,0.0,0.0,0.0	0.00663171	VPS53(1.0426e-13, 0.773)	VPS53(1.0426e-13, 0.773)	NA	NA	NA	NA	NA	NA	NA	No	NA	HPRC,HGSVC	No	NA	NA	NA	NA	NA	NA
chr17:658256	chr17-658256-allele17567-276	INS	275	NA	0.0045385779122541605,0.0,0.0,0.0,0.0	0.00805514	VPS53(1.0426e-13, 0.773)	VPS53(1.0426e-13, 0.773)	NA	NA	NA	NA	NA	NA	NA	No	NA	HPRC,HGSVC,1KG-ONT	No	NA	NA	NA	NA	NA	NA
chr17:658256	chr17-658256-allele17568-322	INS	321	NA	0.012102874432677761,0.002881844380403458,0.006944444444444444,0.003976143141153081,0.014314928425357873	0.000734548	VPS53(1.0426e-13, 0.773)	VPS53(1.0426e-13, 0.773)	NA	NA	NA	NA	NA	NA	NA	No	NA	HPRC,HGSVC,1KG-ONT	No	NA	NA	NA	NA	NA	NA
chr17:658256	chr17-658256-allele17569-138	INS	137	NA	0.0022692889561270802,0.0,0.0,0.0,0.009202453987730062	NA	VPS53(1.0426e-13, 0.773)	VPS53(1.0426e-13, 0.773)	NA	NA	NA	NA	NA	NA	NA	No	NA	HPRC,HGSVC	No	NA	NA	NA	NA	NA	NA
chr17:658322	chr17-658322-allele17581-93	INS	92	NA	0.012859304084720122,0.0,0.0,0.0,0.009202453987730062	0.00985758	VPS53(1.0426e-13, 0.773)	VPS53(1.0426e-13, 0.773)	NA	NA	NA	NA	NA	NA	NA	No	NA	No	No	NA	NA	NA	NA	NA	NA
chr17:659649	chr17-659649-allele17612-1	DEL	53	NA	0.01059001512859304,0.007204610951008645,0.0,0.0,0.0	0.0106985	VPS53(1.0426e-13, 0.773)	VPS53(1.0426e-13, 0.773)	NA	NA	NA	NA	NA	NA	NA	No	NA	HPRC,HGSVC	Yes	NA	NA	NA	NA	NA	NA
chr17:660609	chr17-660609-allele17621-1	DEL	94	NA	0.0022692889561270802,0.012968299711815562,0.01984126984126984,0.014910536779324055,0.034764826175869123	0.0106286	VPS53(1.0426e-13, 0.773)	VPS53(1.0426e-13, 0.773)	NA	NA	NA	NA	NA	NA	NA	No	NA	HGSVC,1KG-ONT	No	NA	NA	NA	NA	NA	NA
chr17:667442	chr17-667442-allele17783-107	INS	106	NA	0.0007564296520423601,0.002881844380403458,0.007936507936507936,0.005964214711729622,0.009202453987730062	0.00295948	VPS53(1.0426e-13, 0.773)	VPS53(1.0426e-13, 0.773)	NA	NA	NA	NA	NA	NA	NA	No	NA	HPRC,HGSVC,1KG-ONT	No	NA	NA	NA	NA	NA	NA
chr17:667442	chr17-667442-allele17784-1	DEL	53	NA	0.030257186081694403,0.0,0.0,0.0,0.0	0.0553359	VPS53(1.0426e-13, 0.773)	VPS53(1.0426e-13, 0.773)	NA	NA	NA	NA	NA	NA	NA	No	NA	HPRC,HGSVC,1KG-ONT	No	NA	NA	NA	NA	NA	NA
chr17:667600	chr17-667600-allele17793-1	DEL	58	NA	0.0,0.0,0.0,0.0,0.009202453987730062	0.000919236	VPS53(1.0426e-13, 0.773)	VPS53(1.0426e-13, 0.773)	NA	NA	NA	NA	NA	NA	NA	No	NA	HPRC,HGSVC,1KG-ONT	No	NA	NA	NA	NA	NA	NA
chr17:681566	chr17-681566-allele17991-1	DEL	446	NA	0.0,0.002881844380403458,0.000992063492063492,0.036779324055666,0.03783231083844581	0.013591	VPS53(1.0426e-13, 0.773)	VPS53(1.0426e-13, 0.773)	NA	NA	NA	NA	NA	NA	enhancer	No	NA	1KG-ONT	Yes	NA	NA	NA	NA	NA	NA
chr17:703200	chr17-703200-allele18180-72	INS	71	NA	0.4939485627836611,0.2737752161383285,0.20734126984126985,0.17196819085487078,0.18609406952965235	0.183547	VPS53(1.0426e-13, 0.773)	VPS53(1.0426e-13, 0.773)	NA	NA	NA	NA	NA	NA	NA	No	NA	HPRC,HGSVC,1KG-ONT	No	NA	NA	NA	NA	NA	NA
chr17:703331	chr17-703331-allele18182-76	INS	75	NA	0.0,0.0,0.0,0.015904572564612324,0.007157464212678937	0.00369415	VPS53(1.0426e-13, 0.773)	VPS53(1.0426e-13, 0.773)	NA	NA	NA	NA	NA	NA	NA	No	NA	HPRC,HGSVC,1KG-ONT	No	NA	NA	NA	NA	NA	NA
chr17:716083	chr17-716083-allele18334-69	INS	68	NA	0.02042360060514372,0.0,0.0,0.0009940357852882703,0.00408997955010225	0.0276506	VPS53(1.0426e-13, 0.773)	VPS53(1.0426e-13, 0.773)	NA	NA	NA	NA	NA	NA	NA	No	NA	HPRC,HGSVC,1KG-ONT	Yes	NA	NA	NA	NA	NA	NA
chr17:720341	chr17-720341-allele18382-237	INS	236	NA	0.0045385779122541605,0.0,0.0,0.0,0.0	0.00805514	VPS53(1.0426e-13, 0.773)	VPS53(1.0426e-13, 0.773)	NA	NA	NA	NA	NA	NA	NA	No	NA	HGSVC	No	NA	NA	NA	NA	NA	NA
chr17:722432	chr17-722432-allele18390-116	INS	115	NA	0.0007564296520423601,0.0,0.0,0.006958250497017893,0.0	NA	NA	NA	NA	NA	NA	NA	NA	NA	NA	No	NA	HPRC,HGSVC,1KG-ONT	Yes	NA	NA	NA	NA	NA	NA
chr17:722432	chr17-722432-allele18391-109	INS	108	NA	0.0037821482602118004,0.001440922190201729,0.012896825396825396,0.0,0.002044989775051125	NA	NA	NA	NA	NA	NA	NA	NA	NA	NA	No	NA	HPRC,HGSVC,1KG-ONT	Yes	NA	NA	NA	NA	NA	NA
chr17:722435	chr17-722435-allele18397-63	INS	62	NA	0.0030257186081694403,0.008645533141210375,0.0,0.0,0.0	NA	NA	NA	NA	NA	NA	NA	NA	NA	NA	No	NA	HPRC,HGSVC	Yes	NA	NA	NA	NA	NA	NA
chr17:722435	chr17-722435-allele18394-53	INS	52	NA	0.0015128593040847202,0.01729106628242075,0.023809523809523808,0.0,0.0	0.00389558	NA	NA	NA	NA	NA	NA	NA	NA	NA	No	NA	HPRC,HGSVC	Yes	NA	NA	NA	NA	NA	NA
chr17:722435	chr17-722435-allele18392-63	INS	62	NA	0.014372163388804841,0.10951008645533142,0.10317460317460317,0.09244532803180915,0.032719836400818	0.0372327	NA	NA	NA	NA	NA	NA	NA	NA	NA	No	NA	HPRC,HGSVC	Yes	NA	NA	NA	NA	NA	NA
chr17:722435	chr17-722435-allele18395-166	INS	165	NA	0.0007564296520423601,0.0,0.0,0.0,0.015337423312883436	0.00101695	NA	NA	NA	NA	NA	NA	NA	NA	NA	No	NA	HPRC,HGSVC	Yes	NA	NA	NA	NA	NA	NA
chr17:722435	chr17-722435-allele18399-55	INS	54	NA	0.0007564296520423601,0.0,0.0,0.0,0.0	0.000918741	NA	NA	NA	NA	NA	NA	NA	NA	NA	No	NA	HPRC,HGSVC	Yes	NA	NA	NA	NA	NA	NA
chr17:722435	chr17-722435-allele18398-96	INS	95	NA	0.0015128593040847202,0.0,0.003968253968253968,0.0,0.0	NA	NA	NA	NA	NA	NA	NA	NA	NA	NA	No	NA	HPRC,HGSVC,1KG-ONT	Yes	NA	NA	NA	NA	NA	NA
chr17:722436	chr17-722436-allele18420-199	INS	198	NA	0.0,0.0,0.003968253968253968,0.0,0.0	0.000224143	NA	NA	NA	NA	NA	NA	NA	NA	NA	No	NA	HPRC,HGSVC	Yes	NA	NA	NA	NA	NA	NA
chr17:722436	chr17-722436-allele18410-186	INS	185	NA	0.0,0.004322766570605188,0.0,0.006958250497017893,0.006134969325153374	0.00244266	NA	NA	NA	NA	NA	NA	NA	NA	NA	No	NA	HPRC,HGSVC	Yes	NA	NA	NA	NA	NA	NA
chr17:722436	chr17-722436-allele18414-197	INS	196	NA	0.0,0.001440922190201729,0.0,0.0009940357852882703,0.0	NA	NA	NA	NA	NA	NA	NA	NA	NA	NA	No	NA	HPRC,HGSVC	Yes	NA	NA	NA	NA	NA	NA
chr17:722436	chr17-722436-allele18408-193	INS	192	NA	0.009833585476550681,0.0,0.0,0.0,0.0	0.0178876	NA	NA	NA	NA	NA	NA	NA	NA	NA	No	NA	HPRC,HGSVC	Yes	NA	NA	NA	NA	NA	NA
chr17:722436	chr17-722436-allele18407-221	INS	220	NA	0.006051437216338881,0.004322766570605188,0.000992063492063492,0.009940357852882704,0.0	6.86472e-05	NA	NA	NA	NA	NA	NA	NA	NA	NA	No	NA	HPRC,HGSVC	Yes	NA	NA	NA	NA	NA	NA
chr17:722436	chr17-722436-allele18418-127	INS	126	NA	0.00529500756429652,0.0,0.0,0.011928429423459244,0.0	NA	NA	NA	NA	NA	NA	NA	NA	NA	NA	No	NA	HPRC,HGSVC,1KG-ONT	Yes	NA	NA	NA	NA	NA	NA
chr17:722436	chr17-722436-allele18428-217	INS	216	NA	0.0,0.005763688760806916,0.0,0.0,0.0	0.000224143	NA	NA	NA	NA	NA	NA	NA	NA	NA	No	NA	HPRC,HGSVC	Yes	NA	NA	NA	NA	NA	NA
chr17:722436	chr17-722436-allele18430-105	INS	104	NA	0.0,0.0,0.0,0.004970178926441352,0.0	0.000408842	NA	NA	NA	NA	NA	NA	NA	NA	NA	No	NA	HPRC,HGSVC,1KG-ONT	Yes	NA	NA	NA	NA	NA	NA
chr17:722436	chr17-722436-allele18426-190	INS	189	NA	0.0007564296520423601,0.0,0.0,0.0,0.0	0.000918741	NA	NA	NA	NA	NA	NA	NA	NA	NA	No	NA	HPRC,HGSVC	Yes	NA	NA	NA	NA	NA	NA
chr17:722436	chr17-722436-allele18433-193	INS	192	NA	0.0,0.0,0.001984126984126984,0.0,0.002044989775051125	0.000224143	NA	NA	NA	NA	NA	NA	NA	NA	NA	No	NA	HPRC,HGSVC	Yes	NA	NA	NA	NA	NA	NA
chr17:722436	chr17-722436-allele18419-187	INS	186	NA	0.0007564296520423601,0.0,0.006944444444444444,0.009940357852882704,0.0	0.0015048	NA	NA	NA	NA	NA	NA	NA	NA	NA	No	NA	HPRC,HGSVC	Yes	NA	NA	NA	NA	NA	NA
chr17:722436	chr17-722436-allele18429-225	INS	224	NA	0.0,0.0,0.0,0.0009940357852882703,0.0	NA	NA	NA	NA	NA	NA	NA	NA	NA	NA	No	NA	HPRC,HGSVC	Yes	NA	NA	NA	NA	NA	NA
chr17:722436	chr17-722436-allele18416-196	INS	195	NA	0.0007564296520423601,0.005763688760806916,0.0,0.005964214711729622,0.026584867075664622	0.00487108	NA	NA	NA	NA	NA	NA	NA	NA	NA	No	NA	HPRC,HGSVC	Yes	NA	NA	NA	NA	NA	NA
chr17:722436	chr17-722436-allele18409-192	INS	191	NA	0.0045385779122541605,0.002881844380403458,0.0,0.011928429423459244,0.00408997955010225	NA	NA	NA	NA	NA	NA	NA	NA	NA	NA	No	NA	HPRC,HGSVC	Yes	NA	NA	NA	NA	NA	NA
chr17:722436	chr17-722436-allele18406-195	INS	194	NA	0.01739788199697428,0.09798270893371758,0.08134920634920635,0.12127236580516898,0.28629856850715746	0.0813331	NA	NA	NA	NA	NA	NA	NA	NA	NA	No	NA	HPRC,HGSVC	Yes	NA	NA	NA	NA	NA	NA
chr17:722436	chr17-722436-allele18427-193	INS	192	NA	0.0,0.0,0.0,0.006958250497017893,0.005112474437627812	0.00153107	NA	NA	NA	NA	NA	NA	NA	NA	NA	No	NA	HPRC,HGSVC	Yes	NA	NA	NA	NA	NA	NA
chr17:722436	chr17-722436-allele18411-188	INS	187	NA	0.0,0.001440922190201729,0.0,0.017892644135188866,0.0	0.00294382	NA	NA	NA	NA	NA	NA	NA	NA	NA	No	NA	HPRC,HGSVC	Yes	NA	NA	NA	NA	NA	NA
chr17:722436	chr17-722436-allele18404-184	INS	183	NA	0.0015128593040847202,0.010086455331412104,0.000992063492063492,0.007952286282306162,0.032719836400818	0.0060458	NA	NA	NA	NA	NA	NA	NA	NA	NA	No	NA	HPRC,HGSVC	Yes	NA	NA	NA	NA	NA	NA
chr17:722444	chr17-722444-allele18435-93	INS	92	NA	0.0007564296520423601,0.001440922190201729,0.005952380952380952,0.009940357852882704,0.0	0.0015048	NA	NA	NA	NA	NA	NA	NA	NA	NA	No	NA	HPRC,HGSVC,1KG-ONT	Yes	NA	NA	NA	NA	NA	NA
chr17:722444	chr17-722444-allele18436-138	INS	137	NA	0.0,0.0,0.0,0.004970178926441352,0.0	0.000408842	NA	NA	NA	NA	NA	NA	NA	NA	NA	No	NA	HPRC,HGSVC,1KG-ONT	Yes	NA	NA	NA	NA	NA	NA
chr17:722444	chr17-722444-allele18437-1	DEL	354	NA	0.007564296520423601,0.001440922190201729,0.0,0.0,0.0	0.0115415	NA	NA	NA	NA	NA	NA	NA	NA	NA	No	NA	1KG-ONT	Yes	NA	NA	NA	NA	NA	NA
chr17:722445	chr17-722445-allele18440-105	INS	104	NA	0.040090771558245086,0.0,0.00496031746031746,0.0019880715705765406,0.003067484662576687	0.053888	NA	NA	NA	NA	NA	NA	NA	NA	NA	No	NA	HPRC,HGSVC,1KG-ONT	Yes	NA	NA	NA	NA	NA	NA
chr17:722445	chr17-722445-allele18438-157	INS	156	NA	0.018154311649016642,0.008645533141210375,0.011904761904761904,0.0,0.0	0.00989697	NA	NA	NA	NA	NA	NA	NA	NA	NA	No	NA	HPRC,HGSVC	Yes	NA	NA	NA	NA	NA	NA
chr17:722445	chr17-722445-allele18441-114	INS	113	NA	0.00529500756429652,0.008645533141210375,0.005952380952380952,0.015904572564612324,0.006134969325153374	0.000390197	NA	NA	NA	NA	NA	NA	NA	NA	NA	No	NA	HPRC,HGSVC,1KG-ONT	Yes	NA	NA	NA	NA	NA	NA
chr17:722445	chr17-722445-allele18447-127	INS	126	NA	0.014372163388804841,0.0,0.006944444444444444,0.0,0.005112474437627812	0.00947995	NA	NA	NA	NA	NA	NA	NA	NA	NA	No	NA	HPRC,HGSVC,1KG-ONT	Yes	NA	NA	NA	NA	NA	NA
chr17:722445	chr17-722445-allele18450-132	INS	131	NA	0.00529500756429652,0.001440922190201729,0.0,0.002982107355864811,0.0	0.00352335	NA	NA	NA	NA	NA	NA	NA	NA	NA	No	NA	HPRC,HGSVC,1KG-ONT	Yes	NA	NA	NA	NA	NA	NA
chr17:722445	chr17-722445-allele18439-209	INS	208	NA	0.025718608169440244,0.0,0.0,0.0,0.0010224948875255625	0.0448018	NA	NA	NA	NA	NA	NA	NA	NA	NA	No	NA	HPRC,HGSVC	Yes	NA	NA	NA	NA	NA	NA
chr17:722445	chr17-722445-allele18459-141	INS	140	NA	0.0007564296520423601,0.0,0.0,0.004970178926441352,0.0	NA	NA	NA	NA	NA	NA	NA	NA	NA	NA	No	NA	HPRC,HGSVC,1KG-ONT	Yes	NA	NA	NA	NA	NA	NA
chr17:722445	chr17-722445-allele18456-109	INS	108	NA	0.0015128593040847202,0.0,0.0,0.0,0.0	0.00234988	NA	NA	NA	NA	NA	NA	NA	NA	NA	No	NA	HPRC,HGSVC,1KG-ONT	Yes	NA	NA	NA	NA	NA	NA
chr17:722445	chr17-722445-allele18448-85	INS	84	NA	0.0037821482602118004,0.001440922190201729,0.00496031746031746,0.02286282306163022,0.03374233128834356	0.00581922	NA	NA	NA	NA	NA	NA	NA	NA	NA	No	NA	HPRC,HGSVC,1KG-ONT	Yes	NA	NA	NA	NA	NA	NA
chr17:722445	chr17-722445-allele18457-141	INS	140	NA	0.007564296520423601,0.001440922190201729,0.0,0.0,0.0	0.0115415	NA	NA	NA	NA	NA	NA	NA	NA	NA	No	NA	HPRC,HGSVC,1KG-ONT	Yes	NA	NA	NA	NA	NA	NA
chr17:722445	chr17-722445-allele18451-139	INS	138	NA	0.0022692889561270802,0.005763688760806916,0.000992063492063492,0.002982107355864811,0.0	NA	NA	NA	NA	NA	NA	NA	NA	NA	NA	No	NA	HPRC,HGSVC,1KG-ONT	Yes	NA	NA	NA	NA	NA	NA
chr17:722445	chr17-722445-allele18452-141	INS	140	NA	0.0,0.023054755043227664,0.000992063492063492,0.0009940357852882703,0.0	0.00275566	NA	NA	NA	NA	NA	NA	NA	NA	NA	No	NA	HPRC,HGSVC,1KG-ONT	Yes	NA	NA	NA	NA	NA	NA
chr17:722445	chr17-722445-allele18458-143	INS	142	NA	0.0,0.0,0.0,0.0,0.014314928425357873	0.00177844	NA	NA	NA	NA	NA	NA	NA	NA	NA	No	NA	HPRC,HGSVC,1KG-ONT	Yes	NA	NA	NA	NA	NA	NA
chr17:722445	chr17-722445-allele18449-110	INS	109	NA	0.01059001512859304,0.021613832853025938,0.03273809523809524,0.030815109343936383,0.027607361963190184	0.00651251	NA	NA	NA	NA	NA	NA	NA	NA	NA	No	NA	HPRC,HGSVC,1KG-ONT	Yes	NA	NA	NA	NA	NA	NA
chr17:722445	chr17-722445-allele18443-194	INS	193	NA	0.0007564296520423601,0.0,0.0,0.0,0.0	0.000918741	NA	NA	NA	NA	NA	NA	NA	NA	NA	No	NA	HPRC,HGSVC	Yes	NA	NA	NA	NA	NA	NA
chr17:722445	chr17-722445-allele18468-125	INS	124	NA	0.0,0.0,0.0,0.0,0.003067484662576687	3.94758e-05	NA	NA	NA	NA	NA	NA	NA	NA	NA	No	NA	HPRC,HGSVC,1KG-ONT	Yes	NA	NA	NA	NA	NA	NA
chr17:722445	chr17-722445-allele18442-87	INS	86	NA	0.06127080181543117,0.04610951008645533,0.047619047619047616,0.03876739562624255,0.02556237218813906	0.00518685	NA	NA	NA	NA	NA	NA	NA	NA	NA	No	NA	HPRC,HGSVC,1KG-ONT	Yes	NA	NA	NA	NA	NA	NA
chr17:722445	chr17-722445-allele18460-201	INS	200	NA	0.0,0.001440922190201729,0.0,0.0,0.0	NA	NA	NA	NA	NA	NA	NA	NA	NA	NA	No	NA	HPRC,HGSVC	Yes	NA	NA	NA	NA	NA	NA
chr17:722445	chr17-722445-allele18446-85	INS	84	NA	0.024205748865355523,0.004322766570605188,0.0,0.0009940357852882703,0.0	0.0361319	NA	NA	NA	NA	NA	NA	NA	NA	NA	No	NA	HPRC,HGSVC,1KG-ONT	Yes	NA	NA	NA	NA	NA	NA
chr17:722445	chr17-722445-allele18470-137	INS	136	NA	0.0,0.0,0.0,0.0009940357852882703,0.0	NA	NA	NA	NA	NA	NA	NA	NA	NA	NA	No	NA	HPRC,HGSVC,1KG-ONT	Yes	NA	NA	NA	NA	NA	NA
chr17:722445	chr17-722445-allele18454-107	INS	106	NA	0.0,0.001440922190201729,0.0,0.0,0.0	NA	NA	NA	NA	NA	NA	NA	NA	NA	NA	No	NA	HPRC,HGSVC,1KG-ONT	Yes	NA	NA	NA	NA	NA	NA
chr17:722446	chr17-722446-allele18471-106	INS	105	NA	0.0045385779122541605,0.002881844380403458,0.000992063492063492,0.0,0.00408997955010225	0.000832449	NA	NA	NA	NA	NA	NA	NA	NA	NA	No	NA	HPRC,HGSVC,1KG-ONT	Yes	NA	NA	NA	NA	NA	NA
chr17:722446	chr17-722446-allele18472-113	INS	112	NA	0.0,0.0,0.000992063492063492,0.009940357852882704,0.0	0.00151771	NA	NA	NA	NA	NA	NA	NA	NA	NA	No	NA	HPRC,HGSVC,1KG-ONT	Yes	NA	NA	NA	NA	NA	NA
chr17:722446	chr17-722446-allele18476-115	INS	114	NA	0.00529500756429652,0.001440922190201729,0.0,0.0019880715705765406,0.0	0.00441092	NA	NA	NA	NA	NA	NA	NA	NA	NA	No	NA	HPRC,HGSVC,1KG-ONT	Yes	NA	NA	NA	NA	NA	NA
chr17:722446	chr17-722446-allele18473-244	INS	243	NA	0.0045385779122541605,0.0,0.012896825396825396,0.0019880715705765406,0.0	NA	NA	NA	NA	NA	NA	NA	NA	NA	NA	No	NA	HPRC,HGSVC	Yes	NA	NA	NA	NA	NA	NA
chr17:722448	chr17-722448-allele18480-132	INS	131	NA	0.00832072617246596,0.001440922190201729,0.0,0.003976143141153081,0.009202453987730062	0.00150499	NA	NA	NA	NA	NA	NA	NA	NA	NA	No	NA	HPRC,HGSVC,1KG-ONT	Yes	NA	NA	NA	NA	NA	NA
chr17:722449	chr17-722449-allele18482-54	INS	53	NA	0.00680786686838124,0.08501440922190202,0.18452380952380953,0.05268389662027833,0.03680981595092025	0.0526956	NA	NA	NA	NA	NA	NA	NA	NA	NA	No	NA	HPRC,HGSVC	Yes	NA	NA	NA	NA	NA	NA
chr17:722449	chr17-722449-allele18483-76	INS	75	NA	0.0,0.012968299711815562,0.001984126984126984,0.0,0.0	0.00133056	NA	NA	NA	NA	NA	NA	NA	NA	NA	No	NA	HPRC,HGSVC,1KG-ONT	Yes	NA	NA	NA	NA	NA	NA
chr17:722451	chr17-722451-allele18492-203	INS	202	NA	0.0,0.01440922190201729,0.0,0.005964214711729622,0.0	0.00237831	NA	NA	NA	NA	NA	NA	NA	NA	NA	No	NA	HPRC,HGSVC	Yes	NA	NA	NA	NA	NA	NA
chr17:722451	chr17-722451-allele18487-236	INS	235	NA	0.0,0.0,0.0,0.0,0.0010224948875255625	NA	NA	NA	NA	NA	NA	NA	NA	NA	NA	No	NA	HPRC,HGSVC	Yes	NA	NA	NA	NA	NA	NA
chr17:722451	chr17-722451-allele18489-147	INS	146	NA	0.0022692889561270802,0.0,0.001984126984126984,0.0,0.002044989775051125	NA	NA	NA	NA	NA	NA	NA	NA	NA	NA	No	NA	HPRC,HGSVC,1KG-ONT	Yes	NA	NA	NA	NA	NA	NA
chr17:722451	chr17-722451-allele18505-204	INS	203	NA	0.0,0.0,0.0,0.0,0.0010224948875255625	NA	NA	NA	NA	NA	NA	NA	NA	NA	NA	No	NA	HPRC,HGSVC	Yes	NA	NA	NA	NA	NA	NA
chr17:722451	chr17-722451-allele18493-206	INS	205	NA	0.0,0.004322766570605188,0.0,0.0019880715705765406,0.00408997955010225	0.00114796	NA	NA	NA	NA	NA	NA	NA	NA	NA	No	NA	HPRC,HGSVC	Yes	NA	NA	NA	NA	NA	NA
chr17:722451	chr17-722451-allele18502-94	INS	93	NA	0.0007564296520423601,0.0,0.0,0.0,0.0	0.000918741	NA	NA	NA	NA	NA	NA	NA	NA	NA	No	NA	HPRC,HGSVC,1KG-ONT	Yes	NA	NA	NA	NA	NA	NA
chr17:722451	chr17-722451-allele18494-199	INS	198	NA	0.0015128593040847202,0.0,0.0,0.0,0.0	0.00234988	NA	NA	NA	NA	NA	NA	NA	NA	NA	No	NA	HPRC,HGSVC	Yes	NA	NA	NA	NA	NA	NA
chr17:722451	chr17-722451-allele18491-101	INS	100	NA	0.006051437216338881,0.002881844380403458,0.0,0.0,0.0	0.00707186	NA	NA	NA	NA	NA	NA	NA	NA	NA	No	NA	HPRC,HGSVC,1KG-ONT	Yes	NA	NA	NA	NA	NA	NA
chr17:722451	chr17-722451-allele18486-206	INS	205	NA	0.00680786686838124,0.037463976945244955,0.00496031746031746,0.015904572564612324,0.0	0.00108842	NA	NA	NA	NA	NA	NA	NA	NA	NA	No	NA	HPRC,HGSVC	Yes	NA	NA	NA	NA	NA	NA
chr17:722451	chr17-722451-allele18485-135	INS	134	NA	0.0,0.001440922190201729,0.0,0.006958250497017893,0.0	0.000963133	NA	NA	NA	NA	NA	NA	NA	NA	NA	No	NA	HPRC,HGSVC,1KG-ONT	Yes	NA	NA	NA	NA	NA	NA
chr17:722451	chr17-722451-allele18504-203	INS	202	NA	0.0007564296520423601,0.0,0.0,0.0,0.0	0.000918741	NA	NA	NA	NA	NA	NA	NA	NA	NA	No	NA	HPRC,HGSVC	Yes	NA	NA	NA	NA	NA	NA
chr17:722451	chr17-722451-allele18488-87	INS	86	NA	0.0,0.008645533141210375,0.00496031746031746,0.006958250497017893,0.00408997955010225	0.00350684	NA	NA	NA	NA	NA	NA	NA	NA	NA	No	NA	HPRC,HGSVC,1KG-ONT	Yes	NA	NA	NA	NA	NA	NA
chr17:722451	chr17-722451-allele18503-204	INS	203	NA	0.0,0.007204610951008645,0.0,0.0,0.0	0.000408842	NA	NA	NA	NA	NA	NA	NA	NA	NA	No	NA	HPRC,HGSVC	Yes	NA	NA	NA	NA	NA	NA
chr17:722451	chr17-722451-allele18495-223	INS	222	NA	0.0015128593040847202,0.010086455331412104,0.0,0.006958250497017893,0.010224948875255624	0.00182596	NA	NA	NA	NA	NA	NA	NA	NA	NA	No	NA	HPRC,HGSVC	Yes	NA	NA	NA	NA	NA	NA
chr17:722458	chr17-722458-allele18512-70	INS	69	NA	0.0007564296520423601,0.0,0.003968253968253968,0.0,0.0	NA	NA	NA	NA	NA	NA	NA	NA	NA	NA	No	NA	HPRC,HGSVC	Yes	NA	NA	NA	NA	NA	NA
chr17:722458	chr17-722458-allele18517-134	INS	133	NA	0.0,0.0,0.0,0.0009940357852882703,0.0	NA	NA	NA	NA	NA	NA	NA	NA	NA	NA	No	NA	HPRC,HGSVC,1KG-ONT	Yes	NA	NA	NA	NA	NA	NA
chr17:722458	chr17-722458-allele18510-137	INS	136	NA	0.006051437216338881,0.024495677233429394,0.001984126984126984,0.004970178926441352,0.0	NA	NA	NA	NA	NA	NA	NA	NA	NA	NA	No	NA	HPRC,HGSVC,1KG-ONT	Yes	NA	NA	NA	NA	NA	NA
chr17:722458	chr17-722458-allele18515-127	INS	126	NA	0.0113464447806354,0.0,0.0,0.0,0.0	0.0206451	NA	NA	NA	NA	NA	NA	NA	NA	NA	No	NA	HPRC,HGSVC,1KG-ONT	Yes	NA	NA	NA	NA	NA	NA
chr17:722458	chr17-722458-allele18513-167	INS	166	NA	0.0030257186081694403,0.0,0.0,0.0,0.002044989775051125	0.00188938	NA	NA	NA	NA	NA	NA	NA	NA	NA	No	NA	HPRC,HGSVC	Yes	NA	NA	NA	NA	NA	NA
chr17:722458	chr17-722458-allele18530-165	INS	164	NA	0.0015128593040847202,0.0,0.0,0.0,0.0	0.00234988	NA	NA	NA	NA	NA	NA	NA	NA	NA	No	NA	HPRC,HGSVC	Yes	NA	NA	NA	NA	NA	NA
chr17:722458	chr17-722458-allele18514-58	INS	57	NA	0.0007564296520423601,0.0,0.0,0.0,0.0	0.000918741	NA	NA	NA	NA	NA	NA	NA	NA	NA	No	NA	HPRC,HGSVC	Yes	NA	NA	NA	NA	NA	NA
chr17:722458	chr17-722458-allele18511-145	INS	144	NA	0.0113464447806354,0.004322766570605188,0.012896825396825396,0.0268389662027833,0.034764826175869123	0.00195052	NA	NA	NA	NA	NA	NA	NA	NA	NA	No	NA	HPRC,HGSVC,1KG-ONT	Yes	NA	NA	NA	NA	NA	NA
chr17:722462	chr17-722462-allele18532-97	INS	96	NA	0.0015128593040847202,0.0,0.0,0.0009940357852882703,0.0	0.00077342	NA	NA	NA	NA	NA	NA	NA	NA	NA	No	NA	HPRC,HGSVC,1KG-ONT	Yes	NA	NA	NA	NA	NA	NA
chr17:722465	chr17-722465-allele18568-131	INS	130	NA	0.0,0.0,0.0,0.0,0.009202453987730062	0.0010336	NA	NA	NA	NA	NA	NA	NA	NA	NA	No	NA	HPRC,HGSVC,1KG-ONT	Yes	NA	NA	NA	NA	NA	NA
chr17:722465	chr17-722465-allele18536-102	INS	101	NA	0.0,0.002881844380403458,0.001984126984126984,0.006958250497017893,0.010224948875255624	0.00331937	NA	NA	NA	NA	NA	NA	NA	NA	NA	No	NA	HPRC,HGSVC,1KG-ONT	Yes	NA	NA	NA	NA	NA	NA
chr17:722465	chr17-722465-allele18540-173	INS	172	NA	0.0007564296520423601,0.0,0.013888888888888888,0.0,0.005112474437627812	0.00191774	NA	NA	NA	NA	NA	NA	NA	NA	NA	No	NA	HPRC,HGSVC	Yes	NA	NA	NA	NA	NA	NA
chr17:722465	chr17-722465-allele18570-450	INS	449	NA	0.0007564296520423601,0.0,0.0,0.0,0.0	0.000918741	NA	NA	NA	NA	NA	NA	NA	NA	NA	No	NA	HPRC,HGSVC,1KG-ONT	Yes	NA	NA	NA	NA	NA	NA
chr17:722465	chr17-722465-allele18558-127	INS	126	NA	0.0022692889561270802,0.0,0.0,0.0,0.0	0.00377908	NA	NA	NA	NA	NA	NA	NA	NA	NA	No	NA	HPRC,HGSVC,1KG-ONT	Yes	NA	NA	NA	NA	NA	NA
chr17:722465	chr17-722465-allele18541-142	INS	141	NA	0.0,0.0,0.0,0.002982107355864811,0.0	3.94758e-05	NA	NA	NA	NA	NA	NA	NA	NA	NA	No	NA	HPRC,HGSVC,1KG-ONT	Yes	NA	NA	NA	NA	NA	NA
chr17:722465	chr17-722465-allele18549-154	INS	153	NA	0.0022692889561270802,0.0,0.006944444444444444,0.0,0.0	NA	NA	NA	NA	NA	NA	NA	NA	NA	NA	No	NA	HPRC,HGSVC	Yes	NA	NA	NA	NA	NA	NA
chr17:722465	chr17-722465-allele18539-129	INS	128	NA	0.03252647503782148,0.002881844380403458,0.001984126984126984,0.005964214711729622,0.006134969325153374	0.0328888	NA	NA	NA	NA	NA	NA	NA	NA	NA	No	NA	HPRC,HGSVC,1KG-ONT	Yes	NA	NA	NA	NA	NA	NA
chr17:722465	chr17-722465-allele18535-74	INS	73	NA	0.00680786686838124,0.001440922190201729,0.0,0.0,0.0	0.0101459	NA	NA	NA	NA	NA	NA	NA	NA	NA	No	NA	HPRC,HGSVC,1KG-ONT	Yes	NA	NA	NA	NA	NA	NA
chr17:722465	chr17-722465-allele18538-425	INS	424	NA	0.031013615733736764,0.008645533141210375,0.008928571428571428,0.0009940357852882703,0.0	0.0304775	NA	NA	NA	NA	NA	NA	NA	NA	NA	No	NA	HPRC,HGSVC,1KG-ONT	Yes	NA	NA	NA	NA	NA	NA
chr17:722465	chr17-722465-allele18543-263	INS	262	NA	0.0,0.0,0.000992063492063492,0.005964214711729622,0.0	0.000778337	NA	NA	NA	NA	NA	NA	NA	NA	NA	No	NA	HPRC,HGSVC	Yes	NA	NA	NA	NA	NA	NA
chr17:722465	chr17-722465-allele18561-143	INS	142	NA	0.0,0.0,0.0,0.0,0.00408997955010225	0.000224143	NA	NA	NA	NA	NA	NA	NA	NA	NA	No	NA	HPRC,HGSVC,1KG-ONT	Yes	NA	NA	NA	NA	NA	NA
chr17:722465	chr17-722465-allele18550-103	INS	102	NA	0.0,0.007204610951008645,0.0,0.0,0.0	0.000408842	NA	NA	NA	NA	NA	NA	NA	NA	NA	No	NA	HPRC,HGSVC,1KG-ONT	Yes	NA	NA	NA	NA	NA	NA
chr17:722465	chr17-722465-allele18542-232	INS	231	NA	0.0007564296520423601,0.0,0.008928571428571428,0.0,0.0	NA	NA	NA	NA	NA	NA	NA	NA	NA	NA	No	NA	HPRC,HGSVC	Yes	NA	NA	NA	NA	NA	NA
chr17:722465	chr17-722465-allele18563-125	INS	124	NA	0.0,0.0,0.000992063492063492,0.0,0.0	NA	NA	NA	NA	NA	NA	NA	NA	NA	NA	No	NA	HPRC,HGSVC,1KG-ONT	Yes	NA	NA	NA	NA	NA	NA
chr17:722465	chr17-722465-allele18569-152	INS	151	NA	0.0,0.001440922190201729,0.011904761904761904,0.0,0.0	0.00165003	NA	NA	NA	NA	NA	NA	NA	NA	NA	No	NA	HPRC,HGSVC	Yes	NA	NA	NA	NA	NA	NA
chr17:722465	chr17-722465-allele18544-118	INS	117	NA	0.0007564296520423601,0.0,0.002976190476190476,0.004970178926441352,0.0	4.4099e-05	NA	NA	NA	NA	NA	NA	NA	NA	NA	No	NA	HPRC,HGSVC,1KG-ONT	Yes	NA	NA	NA	NA	NA	NA
chr17:722465	chr17-722465-allele18554-85	INS	84	NA	0.00529500756429652,0.0,0.0,0.0,0.0	0.00947665	NA	NA	NA	NA	NA	NA	NA	NA	NA	No	NA	HPRC,HGSVC,1KG-ONT	Yes	NA	NA	NA	NA	NA	NA
chr17:722465	chr17-722465-allele18556-107	INS	106	NA	0.0045385779122541605,0.0,0.0,0.0,0.0	0.00805514	NA	NA	NA	NA	NA	NA	NA	NA	NA	No	NA	HPRC,HGSVC,1KG-ONT	Yes	NA	NA	NA	NA	NA	NA
chr17:722465	chr17-722465-allele18546-123	INS	122	NA	0.0015128593040847202,0.007204610951008645,0.0,0.013916500994035786,0.0081799591002045	0.00227726	NA	NA	NA	NA	NA	NA	NA	NA	NA	No	NA	HPRC,HGSVC,1KG-ONT	Yes	NA	NA	NA	NA	NA	NA
chr17:722465	chr17-722465-allele18537-141	INS	140	NA	0.0,0.001440922190201729,0.0,0.0,0.013292433537832311	0.00199905	NA	NA	NA	NA	NA	NA	NA	NA	NA	No	NA	HPRC,HGSVC,1KG-ONT	Yes	NA	NA	NA	NA	NA	NA
chr17:722465	chr17-722465-allele18545-82	INS	81	NA	0.0015128593040847202,0.012968299711815562,0.01488095238095238,0.009940357852882704,0.023517382413087935	0.00777988	NA	NA	NA	NA	NA	NA	NA	NA	NA	No	NA	HPRC,HGSVC,1KG-ONT	Yes	NA	NA	NA	NA	NA	NA
chr17:722465	chr17-722465-allele18547-402	INS	401	NA	0.0037821482602118004,0.001440922190201729,0.0,0.0,0.018404907975460124	NA	NA	NA	NA	NA	NA	NA	NA	NA	NA	No	NA	HPRC,HGSVC,1KG-ONT	Yes	NA	NA	NA	NA	NA	NA
chr17:722478	chr17-722478-allele18581-115	INS	114	NA	0.0045385779122541605,0.001440922190201729,0.0,0.0,0.0	0.00598883	NA	NA	NA	NA	NA	NA	NA	NA	NA	No	NA	HPRC,HGSVC,1KG-ONT	Yes	NA	NA	NA	NA	NA	NA
chr17:722484	chr17-722484-allele18586-121	INS	120	NA	0.0,0.0,0.001984126984126984,0.0,0.0	NA	NA	NA	NA	NA	NA	NA	NA	NA	NA	No	NA	HPRC,HGSVC,1KG-ONT	Yes	NA	NA	NA	NA	NA	NA
chr17:722484	chr17-722484-allele18589-135	INS	134	NA	0.0,0.0,0.0,0.0009940357852882703,0.017382413087934562	0.00281286	NA	NA	NA	NA	NA	NA	NA	NA	NA	No	NA	HPRC,HGSVC,1KG-ONT	Yes	NA	NA	NA	NA	NA	NA
chr17:727476	chr17-727476-allele18715-199	INS	198	NA	0.0007564296520423601,0.0,0.0,0.0,0.0	0.000918741	NA	NA	NA	NA	NA	NA	NA	NA	NA	No	NA	HPRC,HGSVC,1KG-ONT	No	NA	NA	NA	NA	NA	NA
chr17:727491	chr17-727491-allele18719-67	INS	66	NA	0.0045385779122541605,0.0,0.000992063492063492,0.0,0.0010224948875255625	0.00448129	NA	NA	NA	NA	NA	NA	NA	NA	NA	No	NA	HPRC,HGSVC,1KG-ONT	No	NA	NA	NA	NA	NA	NA
chr17:727491	chr17-727491-allele18716-859	INS	858	NA	0.007564296520423601,0.004322766570605188,0.002976190476190476,0.0,0.0	0.0050063	NA	NA	NA	NA	NA	NA	NA	NA	NA	No	NA	HPRC,HGSVC,1KG-ONT	No	NA	NA	NA	NA	NA	NA
chr17:727517	chr17-727517-allele18720-925	INS	924	NA	0.00680786686838124,0.0,0.0,0.0,0.0	0.0123139	NA	NA	NA	NA	NA	NA	NA	NA	NA	No	NA	HPRC,HGSVC,1KG-ONT	No	NA	NA	NA	NA	NA	NA
chr17:727517	chr17-727517-allele18721-1190	INS	1189	NA	0.0007564296520423601,0.001440922190201729,0.000992063492063492,0.0,0.0	NA	NA	NA	NA	NA	NA	NA	NA	NA	NA	No	NA	HPRC,HGSVC,1KG-ONT	No	NA	NA	NA	NA	NA	NA
chr17:727517	chr17-727517-allele18722-793	INS	792	NA	0.00529500756429652,0.0,0.002976190476190476,0.0,0.0	0.00451357	NA	NA	NA	NA	NA	NA	NA	NA	NA	No	NA	HPRC,HGSVC,1KG-ONT	No	NA	NA	NA	NA	NA	NA
chr17:727583	chr17-727583-allele18726-397	INS	396	NA	0.02723146747352496,0.15706051873198848,0.047619047619047616,0.12624254473161034,0.1441717791411043	0.0445943	NA	NA	NA	NA	NA	NA	NA	NA	NA	No	NA	HPRC,HGSVC	No	NA	NA	NA	NA	NA	NA
chr17:727583	chr17-727583-allele18727-1	DEL	132	NA	0.04236006051437216,0.001440922190201729,0.0,0.0019880715705765406,0.006134969325153374	0.0594405	NA	NA	NA	NA	NA	NA	NA	NA	NA	No	NA	HPRC,HGSVC,1KG-ONT	No	NA	NA	NA	NA	NA	NA
chr17:727583	chr17-727583-allele18729-67	INS	66	NA	0.0,0.001440922190201729,0.0,0.0,0.007157464212678937	0.000963133	NA	NA	NA	NA	NA	NA	NA	NA	NA	No	NA	HPRC,HGSVC,1KG-ONT	No	NA	NA	NA	NA	NA	NA
chr17:727583	chr17-727583-allele18724-1255	INS	1254	NA	0.00529500756429652,0.0,0.000992063492063492,0.0,0.0	0.00736694	NA	NA	NA	NA	NA	NA	NA	NA	NA	No	NA	HPRC,1KG-ONT	No	NA	NA	NA	NA	NA	NA
chr17:727583	chr17-727583-allele18728-1	DEL	264	NA	0.0037821482602118004,0.001440922190201729,0.00496031746031746,0.0,0.0010224948875255625	0.00022888	NA	NA	NA	NA	NA	NA	NA	NA	NA	No	NA	HPRC,HGSVC,1KG-ONT	No	NA	NA	NA	NA	NA	NA
chr17:727583	chr17-727583-allele18725-463	INS	462	NA	0.01361573373676248,0.0,0.003968253968253968,0.003976143141153081,0.0	0.0120436	NA	NA	NA	NA	NA	NA	NA	NA	NA	No	NA	HPRC,HGSVC	No	NA	NA	NA	NA	NA	NA
chr17:727583	chr17-727583-allele18723-67	INS	66	NA	0.0022692889561270802,0.001440922190201729,0.0,0.02385685884691849,0.02147239263803681	0.00481542	NA	NA	NA	NA	NA	NA	NA	NA	NA	No	NA	HPRC,HGSVC,1KG-ONT	No	NA	NA	NA	NA	NA	NA
chr17:727643	chr17-727643-allele18733-331	INS	330	NA	0.07866868381240545,0.07636887608069164,0.12202380952380952,0.05964214711729622,0.03987730061349693	NA	NA	NA	NA	NA	NA	NA	NA	NA	NA	No	NA	HPRC,HGSVC,1KG-ONT	No	NA	NA	NA	NA	NA	NA
chr17:727649	chr17-727649-allele18736-67	INS	66	NA	0.0015128593040847202,0.001440922190201729,0.0,0.0,0.0	0.00077342	NA	NA	NA	NA	NA	NA	NA	NA	NA	No	NA	HPRC,HGSVC,1KG-ONT	No	NA	NA	NA	NA	NA	NA
chr17:727715	chr17-727715-allele18740-1	DEL	198	NA	0.14296520423600606,0.053314121037463975,0.001984126984126984,0.07654075546719682,0.034764826175869123	0.0783943	NA	NA	NA	NA	NA	NA	NA	NA	NA	No	NA	HPRC,HGSVC,1KG-ONT	No	NA	NA	NA	NA	NA	NA
chr17:727715	chr17-727715-allele18739-1	DEL	66	NA	0.038577912254160365,0.0,0.0,0.0,0.0010224948875255625	0.0678867	NA	NA	NA	NA	NA	NA	NA	NA	NA	No	NA	HGSVC,1KG-ONT	No	NA	NA	NA	NA	NA	NA
chr17:727781	chr17-727781-allele18745-331	INS	330	NA	0.025718608169440244,0.059077809798270896,0.020833333333333332,0.08449304174950298,0.10224948875255624	0.0154113	NA	NA	NA	NA	NA	NA	NA	NA	NA	No	NA	HPRC,HGSVC,1KG-ONT	No	NA	NA	NA	NA	NA	NA
chr17:727781	chr17-727781-allele18748-265	INS	264	NA	0.02118003025718608,0.0,0.016865079365079364,0.0,0.0	0.0146807	NA	NA	NA	NA	NA	NA	NA	NA	NA	No	NA	HPRC,HGSVC,1KG-ONT	No	NA	NA	NA	NA	NA	NA
chr17:727781	chr17-727781-allele18751-265	INS	264	NA	0.0,0.001440922190201729,0.0,0.0,0.00408997955010225	0.000408842	NA	NA	NA	NA	NA	NA	NA	NA	NA	No	NA	HPRC,HGSVC,1KG-ONT	No	NA	NA	NA	NA	NA	NA
chr17:727781	chr17-727781-allele18747-265	INS	264	NA	0.0030257186081694403,0.01440922190201729,0.08035714285714286,0.003976143141153081,0.00408997955010225	0.013395	NA	NA	NA	NA	NA	NA	NA	NA	NA	No	NA	HPRC,HGSVC,1KG-ONT	No	NA	NA	NA	NA	NA	NA
chr17:727781	chr17-727781-allele18749-397	INS	396	NA	0.0022692889561270802,0.0,0.001984126984126984,0.0,0.0	0.000980669	NA	NA	NA	NA	NA	NA	NA	NA	NA	No	NA	HPRC,HGSVC	No	NA	NA	NA	NA	NA	NA
chr17:727781	chr17-727781-allele18743-265	INS	264	NA	0.01059001512859304,0.001440922190201729,0.0,0.0,0.005112474437627812	0.00947945	NA	NA	NA	NA	NA	NA	NA	NA	NA	No	NA	HPRC,HGSVC,1KG-ONT	No	NA	NA	NA	NA	NA	NA
chr17:727781	chr17-727781-allele18746-67	INS	66	NA	0.028744326777609682,0.10662824207492795,0.013888888888888888,0.07852882703777336,0.09304703476482618	0.0146214	NA	NA	NA	NA	NA	NA	NA	NA	NA	No	NA	HPRC,HGSVC,1KG-ONT	No	NA	NA	NA	NA	NA	NA
chr17:727781	chr17-727781-allele18750-265	INS	264	NA	0.0045385779122541605,0.004322766570605188,0.000992063492063492,0.0,0.0	0.00247593	NA	NA	NA	NA	NA	NA	NA	NA	NA	No	NA	HPRC,HGSVC,1KG-ONT	No	NA	NA	NA	NA	NA	NA
chr17:727864	chr17-727864-allele18758-70	INS	69	NA	0.0,0.007204610951008645,0.0,0.0009940357852882703,0.0010224948875255625	0.000778337	NA	NA	NA	NA	NA	NA	NA	NA	NA	No	NA	HPRC,HGSVC,1KG-ONT	No	NA	NA	NA	NA	NA	NA
chr17:728019	chr17-728019-allele18763-133	INS	132	NA	0.1361573373676248,0.3645533141210375,0.2251984126984127,0.341948310139165,0.3721881390593047	0.0823666	NA	NA	NA	NA	NA	NA	NA	NA	NA	No	NA	HPRC,HGSVC,1KG-ONT	No	NA	NA	NA	NA	NA	NA
chr17:728040	chr17-728040-allele18766-1	DEL	407	NA	0.028744326777609682,0.004322766570605188,0.0,0.0,0.0	0.0461215	NA	NA	NA	NA	NA	NA	NA	NA	NA	No	NA	HPRC,HGSVC,1KG-ONT	No	NA	NA	NA	NA	NA	NA
chr17:748646	chr17-748646-allele19012-101	INS	100	NA	0.0,0.0,0.0,0.0,0.003067484662576687	3.94758e-05	GEMIN4(3.8288e-15, 0.947)	NA	NA	NA	NA	NA	NA	NA	NA	No	NA	1KG-ONT	No	NA	NA	NA	NA	NA	NA
chr17:748923	chr17-748923-allele19024-237	INS	236	NA	0.0037821482602118004,0.005763688760806916,0.002976190476190476,0.0,0.006134969325153374	NA	GEMIN4(3.8288e-15, 0.947)	NA	NA	NA	NA	NA	NA	NA	NA	No	NA	HPRC,HGSVC,1KG-ONT	No	NA	NA	NA	NA	NA	NA
chr17:748969	chr17-748969-allele19029-137	INS	136	NA	0.0030257186081694403,0.0,0.0,0.0,0.006134969325153374	NA	GEMIN4(3.8288e-15, 0.947)	NA	NA	NA	NA	NA	NA	NA	NA	No	NA	1KG-ONT	No	NA	NA	NA	NA	NA	NA
chr17:749003	chr17-749003-allele19033-67	INS	66	0.890752	0.07791225416036308,0.29394812680115273,0.4305555555555556,0.17992047713717693,0.2893660531697341	0.123139	GEMIN4(3.8288e-15, 0.947)	NA	NA	NA	NA	NA	NA	NA	NA	No	NA	HPRC,HGSVC,1KG-ONT	No	ENSG00000167695.15(0.0430393367788344)	NA	NA	NA	NA	NA
chr17:749003	chr17-749003-allele19034-531	INS	530	NA	0.0037821482602118004,0.0,0.001984126984126984,0.0,0.005112474437627812	0.000142994	GEMIN4(3.8288e-15, 0.947)	NA	NA	NA	NA	NA	NA	NA	NA	No	NA	No	No	NA	NA	NA	NA	NA	NA
chr17:749003	chr17-749003-allele19036-100	INS	99	NA	0.0,0.001440922190201729,0.0,0.003976143141153081,0.0	0.000408842	GEMIN4(3.8288e-15, 0.947)	NA	NA	NA	NA	NA	NA	NA	NA	No	NA	1KG-ONT	No	NA	NA	NA	NA	NA	NA
chr17:749014	chr17-749014-allele19039-67	INS	66	NA	0.057488653555219364,0.005763688760806916,0.0,0.0,0.0	0.0948556	GEMIN4(3.8288e-15, 0.947)	NA	NA	NA	NA	NA	NA	NA	NA	No	NA	HPRC,HGSVC,1KG-ONT	No	NA	NA	NA	NA	NA	NA
chr17:749036	chr17-749036-allele19044-302	INS	301	0.892442	0.05370650529500756,0.1585014409221902,0.13095238095238096,0.22465208747514911,0.18200408997955012	0.057596	GEMIN4(3.8288e-15, 0.947)	NA	NA	NA	NA	NA	NA	NA	NA	No	NA	HPRC,HGSVC,1KG-ONT	No	NA	Hip circumference adjusted for BMI(TLCD3A, rs2295480, 3E-14, 0.5063792125560632),Hip index(TLCD3A, rs2295480, 9E-14, 0.5063792125560632),Waist circumference adjusted for body mass index(TLCD3A, rs12600794, 2E-8, 0.7922564070493323)	Bronchitis(3.36%, 9.16%, 0.35, [0.14;0.87], 0.01961),Chronic obstructive pulmonary disease(3.36%, 8.30%, 0.38, [0.15;0.97], 0.038129),Chronic sinusitis(5.37%, 11.59%, 0.43, [0.21;0.92], 0.02632),Condyloma acuminatum of the anogenital region(4.03%, 1.14%, 3.62, [1.24;10.61], 0.023385),Hypermetropia(1.34%, 5.15%, 0.25, [0.06;1.05], 0.047127),Hypoglycemia due to type 2 diabetes mellitus(3.36%, 0.72%, 4.82, [1.38;16.86], 0.018639),Lumbago with sciatica(3.36%, 8.87%, 0.36, [0.14;0.9], 0.019487),Melena(0.67%, 3.86%, 0.17, [0.02;1.25], 0.044546),Myopia(5.37%, 11.59%, 0.43, [0.21;0.92], 0.02632),Pityriasis versicolor(4.70%, 1.43%, 3.4, [1.27;9.07], 0.018345),Preinfarction syndrome(4.03%, 1.00%, 4.15, [1.37;12.53], 0.015585),Pure hyperglyceridemia(3.36%, 1.00%, 3.43, [1.07;10.97], 0.043418),Regular astigmatism(0.67%, 4.01%, 0.16, [0.02;1.2], 0.044592),Secondary hypertension(4.70%, 1.00%, 4.87, [1.68;14.11], 0.005185),Sensorineural hearing loss(0.67%, 4.43%, 0.15, [0.02;1.08], 0.029899),Thyrotoxicosis without goiter or other cause(4.70%, 1.14%, 4.26, [1.52;11.93], 0.008305)	NA	NA	NA
chr17:749069	chr17-749069-allele19047-269	INS	268	NA	0.0,0.0,0.0,0.006958250497017893,0.0	0.000778337	GEMIN4(3.8288e-15, 0.947)	NA	NA	NA	NA	NA	NA	NA	NA	No	NA	HPRC,HGSVC,1KG-ONT	No	NA	NA	NA	NA	NA	NA
chr17:749222	chr17-749222-allele19057-100	INS	99	NA	0.0030257186081694403,0.0,0.001984126984126984,0.0,0.0	0.00206069	GEMIN4(3.8288e-15, 0.947)	NA	NA	NA	NA	NA	NA	NA	NA	No	NA	No	No	NA	NA	NA	NA	NA	NA
chr17:749335	chr17-749335-allele19065-502	INS	501	NA	0.0037821482602118004,0.0,0.0,0.0,0.0	0.00663171	GEMIN4(3.8288e-15, 0.947)	NA	NA	NA	NA	NA	NA	NA	NA	No	NA	No	No	NA	NA	NA	NA	NA	NA
chr17:753052	chr17-753052-allele19113-1	DEL	273	NA	0.014372163388804841,0.0,0.0,0.0,0.009202453987730062	0.012127	GEMIN4(3.8288e-15, 0.947)	NA	NA	NA	NA	NA	NA	NA	enhancer	No	NA	HGSVC,1KG-ONT	No	NA	NA	NA	NA	NA	NA
chr17:753052	chr17-753052-allele19110-456	INS	455	NA	0.00529500756429652,0.0,0.0,0.0,0.0	0.00947665	GEMIN4(3.8288e-15, 0.947)	NA	NA	NA	NA	NA	NA	NA	enhancer	No	NA	HPRC,HGSVC,1KG-ONT	No	NA	NA	NA	NA	NA	NA
chr17:753052	chr17-753052-allele19111-1	DEL	91	0.84043	0.05597579425113464,0.1585014409221902,0.12103174603174603,0.20178926441351888,0.17280163599182005	0.0477555	GEMIN4(3.8288e-15, 0.947)	NA	NA	NA	NA	NA	NA	NA	enhancer	No	NA	HPRC,HGSVC,1KG-ONT	No	NA	Waist circumference adjusted for body mass index(TLCD3A, rs12600794, 2E-8, 0.6089768184915744)	Bronchiectasis(0.36%, 2.29%, 0.15, [0.02;1.18], 0.04354),Bronchitis(5.36%, 9.51%, 0.54, [0.3;0.97], 0.044505),Cervical spondylosis without myelopathy(4.29%, 8.27%, 0.5, [0.26;0.95], 0.031744),Degeneration of cervical intervertebral disc(2.50%, 5.99%, 0.4, [0.18;0.92], 0.026689),Diverticular disease of colon(7.50%, 3.87%, 2.01, [1.09;3.73], 0.02989),Inflammatory dermatosis(22.86%, 16.73%, 1.48, [1.03;2.11], 0.039304),Intervertebral disc disorder with myelopathy(2.50%, 0.70%, 3.62, [1.05;12.46], 0.047527),Localized infection of skin AND/OR subcutaneous tissue(1.07%, 3.52%, 0.3, [0.09;1.01], 0.042725),Lumbosacral spondylosis without myelopathy(5.00%, 9.86%, 0.48, [0.26;0.88], 0.016536),Melena(1.07%, 4.40%, 0.24, [0.07;0.79], 0.012539),Noninflammatory cervical disorder(2.50%, 0.70%, 3.62, [1.05;12.46], 0.047527),Scoliosis deformity of spine(0.71%, 2.82%, 0.25, [0.06;1.09], 0.045802),Spinal stenosis in cervical region(2.50%, 5.99%, 0.4, [0.18;0.92], 0.026689),Endometriosis (clinical)(3.94%, 1.22%, 3.33, [1.08;10.32], 0.03661)	NA	NA	NA
chr17:753052	chr17-753052-allele19112-1	DEL	182	NA	0.22390317700453857,0.07780979827089338,0.08531746031746032,0.05467196819085487,0.18916155419222905	0.0597078	GEMIN4(3.8288e-15, 0.947)	NA	NA	NA	NA	NA	NA	NA	enhancer	No	NA	HPRC,HGSVC	No	NA	NA	NA	NA	NA	NA
chr17:753126	chr17-753126-allele19118-711	INS	710	NA	0.0007564296520423601,0.0,0.0,0.0,0.0	0.000918741	GEMIN4(3.8288e-15, 0.947)	NA	NA	NA	NA	NA	NA	NA	enhancer	No	NA	HPRC,HGSVC,1KG-ONT	No	NA	NA	NA	NA	NA	NA
chr17:753166	chr17-753166-allele19119-1	DEL	91	NA	0.06202723146747353,0.008645533141210375,0.0,0.015904572564612324,0.0081799591002045	0.0633493	GEMIN4(3.8288e-15, 0.947)	NA	NA	NA	NA	NA	NA	NA	enhancer	No	NA	HPRC,HGSVC,1KG-ONT	No	NA	NA	NA	NA	NA	NA
chr17:753184	chr17-753184-allele19121-1	DEL	181	NA	0.0015128593040847202,0.002881844380403458,0.007936507936507936,0.0,0.0	NA	GEMIN4(3.8288e-15, 0.947)	NA	NA	NA	NA	NA	NA	NA	enhancer	No	NA	HPRC,HGSVC	No	NA	NA	NA	NA	NA	NA
chr17:753305	chr17-753305-allele19126-623	INS	622	NA	0.006051437216338881,0.001440922190201729,0.007936507936507936,0.004970178926441352,0.0	2.17003e-05	GEMIN4(3.8288e-15, 0.947)	NA	NA	NA	NA	NA	NA	NA	enhancer	No	NA	HPRC,HGSVC,1KG-ONT	No	NA	NA	NA	NA	NA	NA
chr17:755432	chr17-755432-allele19154-1	DEL	336	NA	0.07715582450832073,0.03025936599423631,0.04861111111111111,0.017892644135188866,0.023517382413087935	0.0261926	NA	NA	NA	NA	NA	NA	NA	NA	NA	No	NA	HPRC,HGSVC,1KG-ONT	No	NA	NA	NA	NA	NA	NA
chr17:758932	chr17-758932-allele19206-337	INS	336	NA	0.058245083207261725,0.010086455331412104,0.001984126984126984,0.0009940357852882703,0.0	0.0850958	GLOD4(0.00053875, 1.841)	NA	NA	NA	NA	NA	NA	NA	NA	No	NA	HPRC,HGSVC,1KG-ONT	Yes	NA	NA	NA	NA	NA	NA
chr17:758932	chr17-758932-allele19208-337	INS	336	NA	0.0007564296520423601,0.008645533141210375,0.04563492063492063,0.017892644135188866,0.023517382413087935	0.0156098	GLOD4(0.00053875, 1.841)	NA	NA	NA	NA	NA	NA	NA	NA	No	NA	HPRC,HGSVC,1KG-ONT	Yes	NA	NA	NA	NA	NA	NA
chr17:762406	chr17-762406-allele19232-137	INS	136	NA	0.00680786686838124,0.001440922190201729,0.0,0.0009940357852882703,0.0	0.00840062	GLOD4(0.00053875, 1.841)	NA	NA	NA	NA	NA	NA	NA	NA	No	NA	HGSVC,1KG-ONT	No	NA	NA	NA	NA	NA	NA
chr17:762424	chr17-762424-allele19233-1	DEL	68	0.931552	0.046142208774583963,0.18587896253602307,0.11706349206349206,0.2286282306163022,0.26789366053169733	0.0837039	GLOD4(0.00053875, 1.841)	NA	NA	NA	NA	NA	NA	NA	NA	No	NA	HPRC,HGSVC,1KG-ONT	No	NA	Waist circumference adjusted for body mass index(TLCD3A, rs12600794, 2E-8, 0.7120600259824109)	Blepharitis of left eyelid(3.42%, 1.00%, 3.52, [1.1;11.25], 0.040091),Bronchitis(3.42%, 9.12%, 0.35, [0.14;0.89], 0.019501),Chronic kidney disease stage 4(4.79%, 1.42%, 3.49, [1.3;9.31], 0.016437),Chronic sinusitis(4.11%, 11.82%, 0.32, [0.14;0.75], 0.004389),Gout(6.85%, 2.71%, 2.64, [1.2;5.81], 0.021085),Hyperparathyroidism due to renal insufficiency(5.48%, 1.42%, 4.01, [1.56;10.35], 0.005985),Kidney disease(4.79%, 0.85%, 5.84, [1.93;17.65], 0.002682),Preinfarction syndrome(4.11%, 1.00%, 4.26, [1.41;12.85], 0.014105),Regular astigmatism(0.68%, 3.99%, 0.17, [0.02;1.23], 0.044746),Sensorineural hearing loss(0.68%, 4.42%, 0.15, [0.02;1.1], 0.029615),Synovitis and tenosynovitis(0.68%, 3.99%, 0.17, [0.02;1.23], 0.044746),Thyrotoxicosis without goiter or other cause(4.79%, 1.14%, 4.37, [1.56;12.24], 0.00739),Umbilical hernia(0.68%, 4.84%, 0.14, [0.02;1.0], 0.019735)	NA	NA	NA
chr17:762424	chr17-762424-allele19234-69	INS	68	NA	0.0,0.0,0.0,0.008946322067594433,0.0	0.00114796	GLOD4(0.00053875, 1.841)	NA	NA	NA	NA	NA	NA	NA	NA	No	NA	1KG-ONT	No	NA	NA	NA	NA	NA	NA
chr17:762492	chr17-762492-allele19236-1	DEL	207	NA	0.009833585476550681,0.0,0.0,0.0,0.0	0.0179657	GLOD4(0.00053875, 1.841)	NA	NA	NA	NA	NA	NA	NA	NA	No	NA	HPRC,HGSVC,1KG-ONT	No	NA	NA	NA	NA	NA	NA
chr17:762507	chr17-762507-allele19238-1	DEL	139	NA	0.048411497730711045,0.012968299711815562,0.05555555555555555,0.020874751491053677,0.023517382413087935	0.00478798	GLOD4(0.00053875, 1.841)	NA	NA	NA	NA	NA	NA	NA	NA	No	NA	HPRC,HGSVC	No	NA	NA	NA	NA	NA	NA
chr17:762604	chr17-762604-allele19240-270	INS	269	NA	0.012102874432677761,0.0,0.0,0.0,0.0	0.0221846	GLOD4(0.00053875, 1.841)	NA	NA	NA	NA	NA	NA	NA	NA	No	NA	HGSVC,1KG-ONT	No	NA	NA	NA	NA	NA	NA
chr17:762646	chr17-762646-allele19241-69	INS	68	NA	0.0037821482602118004,0.001440922190201729,0.0,0.008946322067594433,0.0	NA	GLOD4(0.00053875, 1.841)	NA	NA	NA	NA	NA	NA	NA	NA	No	NA	1KG-ONT	No	NA	NA	NA	NA	NA	NA
chr17:764751	chr17-764751-allele19265-1	DEL	821	NA	0.0030257186081694403,0.13976945244956773,0.2509920634920635,0.02186878727634195,0.06850715746421268	0.0789536	GLOD4(0.00053875, 1.841)	NA	NA	NA	NA	NA	NA	NA	NA	No	NA	HPRC,HGSVC,1KG-ONT	Yes	NA	NA	NA	NA	NA	NA
chr17:767476	chr17-767476-allele19294-1	DEL	56	NA	0.0340393343419062,0.0,0.0,0.0,0.0	0.0620234	GLOD4(0.00053875, 1.841)	NA	NA	NA	NA	NA	NA	NA	NA	No	NA	HPRC,HGSVC,1KG-ONT	No	NA	NA	NA	NA	NA	NA
chr17:768031	chr17-768031-allele19309-885	INS	884	NA	0.0015128593040847202,0.001440922190201729,0.0,0.009940357852882704,0.02147239263803681	0.00323327	GLOD4(0.00053875, 1.841)	NA	NA	NA	NA	NA	NA	NA	NA	No	NA	No	No	NA	NA	NA	NA	NA	NA
chr17:768051	chr17-768051-allele19311-389	INS	388	NA	0.012859304084720122,0.001440922190201729,0.012896825396825396,0.0,0.0	0.00604084	GLOD4(0.00053875, 1.841)	NA	NA	NA	NA	NA	NA	NA	NA	No	NA	HGSVC	No	NA	NA	NA	NA	NA	NA
chr17:768199	chr17-768199-allele19321-1	DEL	54	NA	0.019667170953101363,0.0,0.0,0.010934393638170975,0.014314928425357873	0.00763069	GLOD4(0.00053875, 1.841)	NA	NA	NA	NA	NA	NA	NA	NA	No	NA	HGSVC,1KG-ONT	No	NA	NA	NA	NA	NA	NA
chr17:768323	chr17-768323-allele19325-55	INS	54	NA	0.0037821482602118004,0.010086455331412104,0.040674603174603176,0.015904572564612324,0.02044989775051125	0.00978617	GLOD4(0.00053875, 1.841)	NA	NA	NA	NA	NA	NA	NA	NA	No	NA	HPRC,HGSVC,1KG-ONT	No	NA	NA	NA	NA	NA	NA
chr17:768444	chr17-768444-allele19340-554	INS	553	NA	0.0015128593040847202,0.0,0.0,0.0,0.0	0.00234988	GLOD4(0.00053875, 1.841)	NA	NA	NA	NA	NA	NA	NA	NA	No	NA	HPRC,HGSVC,1KG-ONT	No	NA	NA	NA	NA	NA	NA
chr17:768444	chr17-768444-allele19342-556	INS	555	NA	0.0,0.0,0.003968253968253968,0.005964214711729622,0.02556237218813906	0.00590592	GLOD4(0.00053875, 1.841)	NA	NA	NA	NA	NA	NA	NA	NA	No	NA	HPRC,HGSVC,1KG-ONT	No	NA	NA	NA	NA	NA	NA
chr17:768594	chr17-768594-allele19354-2377	INS	2376	NA	0.0,0.0,0.0,0.009940357852882704,0.0	0.00122989	GLOD4(0.00053875, 1.841)	NA	NA	NA	NA	NA	NA	NA	NA	No	NA	HPRC,HGSVC	No	NA	NA	NA	NA	NA	NA
chr17:768594	chr17-768594-allele19351-2376	INS	2375	NA	0.01361573373676248,0.0,0.0,0.0,0.0	0.0249879	GLOD4(0.00053875, 1.841)	NA	NA	NA	NA	NA	NA	NA	NA	No	NA	HPRC,HGSVC	No	NA	NA	NA	NA	NA	NA
chr17:768594	chr17-768594-allele19350-1217	INS	1216	0.833195	0.03252647503782148,0.14697406340057637,0.08134920634920635,0.18986083499005965,0.14621676891615543	0.0561073	GLOD4(0.00053875, 1.841)	NA	NA	NA	NA	NA	NA	NA	NA	No	NA	HPRC,HGSVC	No	NA	Waist circumference adjusted for body mass index(TLCD3A, rs12600794, 2E-8, 0.5594118706277627)	Asymptomatic human immunodeficiency virus infection(5.36%, 1.90%, 2.92, [1.1;7.76], 0.037686),Atrial fibrillation(7.14%, 2.99%, 2.5, [1.08;5.75], 0.04728),Blepharitis of left eyelid(4.46%, 0.95%, 4.87, [1.52;15.61], 0.013538),Chronic kidney disease stage 4(5.36%, 1.49%, 3.73, [1.35;10.3], 0.016809),Chronic sinusitis(4.46%, 11.41%, 0.36, [0.14;0.92], 0.029786),Condyloma acuminatum of the anogenital region(5.36%, 1.09%, 5.15, [1.75;15.14], 0.005711),Enthesopathy(0.89%, 6.66%, 0.13, [0.02;0.92], 0.009355),Gout(7.14%, 2.85%, 2.62, [1.13;6.07], 0.043297),Human immunodeficiency virus infection(5.36%, 2.04%, 2.72, [1.03;7.17], 0.047225),Hyperparathyroidism due to renal insufficiency(5.36%, 1.63%, 3.42, [1.26;9.29], 0.022548),Hypocalcemia(3.57%, 0.82%, 4.51, [1.25;16.23], 0.032108),Hypoglycemia due to type 2 diabetes mellitus(3.57%, 0.82%, 4.51, [1.25;16.23], 0.032108),Kidney disease(5.36%, 0.95%, 5.9, [1.94;17.88], 0.003653),Migraine with aura(6.25%, 2.31%, 2.82, [1.14;6.96], 0.029317),Pityriasis versicolor(5.36%, 1.49%, 3.73, [1.35;10.3], 0.016809),Secondary hypertension(4.46%, 1.22%, 3.78, [1.24;11.48], 0.027495),Vitreous opacities(8.04%, 3.26%, 2.59, [1.17;5.73], 0.030083),Female infertility(10.67%, 3.90%, 2.95, [1.26;6.91], 0.017281),Vulval and/or perineal noninflammatory disorders(6.67%, 2.04%, 3.43, [1.16;10.16], 0.0352)	NA	NA	NA
chr17:768644	chr17-768644-allele19358-778	INS	777	NA	0.0045385779122541605,0.0,0.003968253968253968,0.03180914512922465,0.0081799591002045	0.00215367	GLOD4(0.00053875, 1.841)	NA	NA	NA	NA	NA	NA	NA	NA	No	NA	HPRC,HGSVC,1KG-ONT	No	NA	NA	NA	NA	NA	NA
chr17:768701	chr17-768701-allele19369-55	INS	54	NA	0.0030257186081694403,0.0,0.0,0.0009940357852882703,0.0	0.00328379	GLOD4(0.00053875, 1.841)	NA	NA	NA	NA	NA	NA	NA	NA	No	NA	HPRC,HGSVC,1KG-ONT	No	NA	NA	NA	NA	NA	NA
chr17:768701	chr17-768701-allele19366-53	INS	52	0.722763	0.48184568835098335,0.30547550432276654,0.23412698412698413,0.2485089463220676,0.2791411042944785	0.102098	GLOD4(0.00053875, 1.841)	NA	NA	NA	NA	NA	NA	NA	NA	No	NA	HPRC,HGSVC,1KG-ONT	No	ENSG00000231784.8(0.008866190356357124)	NA	NA	NA	NA	NA
chr17:768701	chr17-768701-allele19371-53	INS	52	NA	0.0030257186081694403,0.0,0.0,0.0,0.0	0.00520636	GLOD4(0.00053875, 1.841)	NA	NA	NA	NA	NA	NA	NA	NA	No	NA	HPRC,HGSVC,1KG-ONT	No	NA	NA	NA	NA	NA	NA
chr17:768701	chr17-768701-allele19367-606	INS	605	NA	0.0113464447806354,0.0,0.0,0.0,0.0	0.0207802	GLOD4(0.00053875, 1.841)	NA	NA	NA	NA	NA	NA	NA	NA	No	NA	HPRC,HGSVC,1KG-ONT	No	NA	NA	NA	NA	NA	NA
chr17:768701	chr17-768701-allele19368-164	INS	163	NA	0.0030257186081694403,0.002881844380403458,0.0,0.002982107355864811,0.0	0.000263486	GLOD4(0.00053875, 1.841)	NA	NA	NA	NA	NA	NA	NA	NA	No	NA	No	No	NA	NA	NA	NA	NA	NA
chr17:768703	chr17-768703-allele19375-662	INS	661	NA	0.006051437216338881,0.002881844380403458,0.023809523809523808,0.02882703777335984,0.04396728016359918	0.00954086	GLOD4(0.00053875, 1.841)	NA	NA	NA	NA	NA	NA	NA	NA	No	NA	HPRC,HGSVC,1KG-ONT	No	NA	NA	NA	NA	NA	NA
chr17:768703	chr17-768703-allele19373-662	INS	661	0.935689	0.012859304084720122,0.09798270893371758,0.001984126984126984,0.19681908548707752,0.10940695296523517	0.0524725	GLOD4(0.00053875, 1.841)	NA	NA	NA	NA	NA	NA	NA	NA	No	NA	HPRC,HGSVC,1KG-ONT	No	NA	Lactate meal response (LMM)(VPS53 - TLCD3A, rs12945978, 3E-8, 0.8190382953138531)	Astigmatism(13.56%, 5.70%, 2.59, [1.16;5.79], 0.024941),Atherosclerosis of coronary artery without angina pectoris(16.95%, 6.46%, 2.95, [1.41;6.17], 0.006695),Coronary arteriosclerosis(11.86%, 3.04%, 4.29, [1.77;10.42], 0.003866),Degeneration of cervical intervertebral disc(11.86%, 4.31%, 2.99, [1.26;7.07], 0.018966),Dermatophytosis(6.78%, 2.03%, 3.51, [1.14;10.87], 0.044195),Intervertebral disc disorder with myelopathy(5.08%, 1.01%, 5.23, [1.35;20.26], 0.035363),Non-neoplastic nevus(6.78%, 1.14%, 6.3, [1.88;21.12], 0.009421),Ocular hypertension(11.86%, 3.80%, 3.41, [1.43;8.12], 0.010844),Old myocardial infarction(6.78%, 1.27%, 5.67, [1.72;18.65], 0.01251),Premature beats(5.08%, 1.01%, 5.23, [1.35;20.26], 0.035363),Spinal stenosis of lumbosacral region(5.08%, 1.01%, 5.23, [1.35;20.26], 0.035363),Streptococcus agalactiae infection(5.08%, 1.14%, 4.64, [1.22;17.63], 0.044859)	NA	NA	NA
chr17:768741	chr17-768741-allele19379-55	INS	54	NA	0.2609682299546142,0.10230547550432277,0.22916666666666666,0.14612326043737575,0.18302658486707565	0.0253175	GLOD4(0.00053875, 1.841)	NA	NA	NA	NA	NA	NA	NA	NA	No	NA	HPRC,HGSVC,1KG-ONT	No	NA	NA	NA	NA	NA	NA
chr17:768922	chr17-768922-allele19384-107	INS	106	NA	0.0022692889561270802,0.005763688760806916,0.0625,0.013916500994035786,0.034764826175869123	0.0174398	GLOD4(0.00053875, 1.841)	NA	NA	NA	NA	NA	NA	NA	NA	No	NA	HPRC,HGSVC,1KG-ONT	No	NA	NA	NA	NA	NA	NA
chr17:769239	chr17-769239-allele19387-1	DEL	74	NA	0.00832072617246596,0.0,0.0,0.0,0.0	0.0151436	GLOD4(0.00053875, 1.841)	NA	NA	NA	NA	NA	NA	NA	NA	No	NA	HPRC,HGSVC	No	NA	NA	NA	NA	NA	NA
chr17:769274	chr17-769274-allele19388-75	INS	74	NA	0.0030257186081694403,0.001440922190201729,0.0,0.0,0.0	0.00328379	GLOD4(0.00053875, 1.841)	NA	NA	NA	NA	NA	NA	NA	NA	No	NA	No	No	NA	NA	NA	NA	NA	NA
chr17:778452	chr17-778452-allele19449-1	DEL	94	NA	0.0022692889561270802,0.0,0.001984126984126984,0.0,0.0010224948875255625	0.000371588	GLOD4(0.00053875, 1.841)	NA	NA	NA	NA	NA	NA	NA	NA	No	NA	No	Yes	NA	NA	NA	NA	NA	NA
chr17:790583	chr17-790583-allele19573-1	DEL	165	NA	0.0037821482602118004,0.0,0.0,0.0,0.0	0.00663171	MRM3(8.302e-11, 1.158)	NA	NA	NA	NA	NA	NA	NA	promoter	No	NA	HPRC,HGSVC,1KG-ONT	No	NA	NA	NA	NA	NA	NA
chr17:790635	chr17-790635-allele19578-1	DEL	167	NA	0.23373676248108927,0.29971181556195964,0.09722222222222222,0.41749502982107356,0.3425357873210634	0.00680601	MRM3(8.302e-11, 1.158)	NA	NA	NA	NA	NA	NA	NA	promoter	No	NA	HPRC,HGSVC,1KG-ONT	No	NA	NA	NA	NA	NA	NA
chr17:790654	chr17-790654-allele19581-1	DEL	125	NA	0.43040847201210286,0.14121037463976946,0.20535714285714285,0.14612326043737575,0.07668711656441718	0.210144	MRM3(8.302e-11, 1.158)	NA	NA	NA	NA	NA	NA	NA	promoter	No	NA	HPRC,HGSVC,1KG-ONT	No	NA	NA	NA	NA	NA	NA
chr17:790707	chr17-790707-allele19585-1	DEL	212	NA	0.0007564296520423601,0.0,0.0,0.0,0.0	0.000918741	MRM3(8.302e-11, 1.158)	NA	NA	NA	NA	NA	NA	NA	promoter	No	NA	HPRC,HGSVC,1KG-ONT	No	NA	NA	NA	NA	NA	NA
chr17:793110	chr17-793110-allele19605-1	DEL	97	NA	0.018910741301059002,0.001440922190201729,0.0,0.0,0.0	0.0324724	NA	NA	NA	NA	NA	NA	NA	NA	NA	No	NA	HPRC,HGSVC,1KG-ONT	No	NA	NA	NA	NA	NA	NA
chr17:793129	chr17-793129-allele19606-89	INS	88	NA	0.0,0.002881844380403458,0.0,0.0,0.005112474437627812	0.000778337	NA	NA	NA	NA	NA	NA	NA	NA	NA	No	NA	HGSVC,1KG-ONT	Yes	NA	NA	NA	NA	NA	NA
chr17:806106	chr17-806106-allele19813-93	INS	92	NA	0.4258698940998487,0.069164265129683,0.04861111111111111,0.10437375745526839,0.07464212678936605	0.348128	NXN(0.37145, 0.64)	NA	NA	NA	NA	NA	NA	NA	NA	No	NA	HPRC,HGSVC,1KG-ONT	No	NA	NA	NA	NA	NA	NA
chr17:806106	chr17-806106-allele19814-459	INS	458	NA	0.0030257186081694403,0.005763688760806916,0.00496031746031746,0.0,0.002044989775051125	NA	NXN(0.37145, 0.64)	NA	NA	NA	NA	NA	NA	NA	NA	No	NA	No	No	NA	NA	NA	NA	NA	NA
chr17:806143	chr17-806143-allele19823-1	DEL	137	NA	0.424357034795764,0.069164265129683,0.050595238095238096,0.1073558648111332,0.0705521472392638	0.345601	NXN(0.37145, 0.64)	NA	NA	NA	NA	NA	NA	NA	NA	No	NA	HPRC	No	NA	NA	NA	NA	NA	NA
chr17:806180	chr17-806180-allele19826-1	DEL	90	NA	0.13767019667170954,0.008645533141210375,0.022817460317460316,0.0009940357852882703,0.03578732106339468	0.140018	NXN(0.37145, 0.64)	NA	NA	NA	NA	NA	NA	NA	NA	No	NA	HPRC,HGSVC,1KG-ONT	No	NA	NA	NA	NA	NA	NA
chr17:806188	chr17-806188-allele19830-138	INS	137	NA	0.0022692889561270802,0.0,0.0,0.0,0.0	0.00377908	NXN(0.37145, 0.64)	NA	NA	NA	NA	NA	NA	NA	NA	No	NA	HPRC,HGSVC,1KG-ONT	Yes	NA	NA	NA	NA	NA	NA
chr17:806188	chr17-806188-allele19828-187	INS	186	NA	0.006051437216338881,0.0,0.0,0.0,0.0	0.0108963	NXN(0.37145, 0.64)	NA	NA	NA	NA	NA	NA	NA	NA	No	NA	HPRC,HGSVC,1KG-ONT	Yes	NA	NA	NA	NA	NA	NA
chr17:806280	chr17-806280-allele19846-275	INS	274	NA	0.0,0.0,0.0,0.0,0.002044989775051125	NA	NXN(0.37145, 0.64)	NA	NA	NA	NA	NA	NA	NA	NA	No	NA	No	Yes	NA	NA	NA	NA	NA	NA
chr17:806280	chr17-806280-allele19850-92	INS	91	NA	0.0,0.001440922190201729,0.0,0.0,0.0	NA	NXN(0.37145, 0.64)	NA	NA	NA	NA	NA	NA	NA	NA	No	NA	HPRC,HGSVC,1KG-ONT	Yes	NA	NA	NA	NA	NA	NA
chr17:806280	chr17-806280-allele19847-138	INS	137	NA	0.03177004538577912,0.0,0.001984126984126984,0.002982107355864811,0.0	0.0477873	NXN(0.37145, 0.64)	NA	NA	NA	NA	NA	NA	NA	NA	No	NA	HPRC,HGSVC,1KG-ONT	Yes	NA	NA	NA	NA	NA	NA
chr17:806280	chr17-806280-allele19845-93	INS	92	NA	0.04462934947049924,0.14697406340057637,0.3482142857142857,0.11829025844930417,0.19938650306748465	0.0910943	NXN(0.37145, 0.64)	NA	NA	NA	NA	NA	NA	NA	NA	No	NA	HPRC,HGSVC,1KG-ONT	Yes	NA	NA	NA	NA	NA	NA
chr17:806310	chr17-806310-allele19852-228	INS	227	NA	0.0,0.0,0.000992063492063492,0.0,0.0	NA	NXN(0.37145, 0.64)	NA	NA	NA	NA	NA	NA	NA	NA	No	NA	HPRC,HGSVC,1KG-ONT	Yes	NA	NA	NA	NA	NA	NA
chr17:809846	chr17-809846-allele19942-113	INS	112	NA	0.0037821482602118004,0.0,0.0,0.0,0.0	0.00663171	NXN(0.37145, 0.64)	NA	NA	NA	NA	NA	NA	NA	NA	No	NA	HPRC	No	NA	NA	NA	NA	NA	NA
chr17:809853	chr17-809853-allele19943-999	INS	998	NA	0.00680786686838124,0.005763688760806916,0.01984126984126984,0.007952286282306162,0.013292433537832311	0.000858404	NXN(0.37145, 0.64)	NA	NA	NA	NA	NA	NA	NA	NA	No	NA	HPRC,HGSVC,1KG-ONT	No	NA	NA	NA	NA	NA	NA
chr17:809871	chr17-809871-allele19949-465	INS	464	NA	0.10287443267776097,0.14553314121037464,0.20535714285714285,0.13220675944333996,0.17484662576687116	0.0148386	NXN(0.37145, 0.64)	NA	NA	NA	NA	NA	NA	NA	NA	No	NA	HPRC,HGSVC	No	NA	NA	NA	NA	NA	NA
chr17:809871	chr17-809871-allele19950-491	INS	490	NA	0.0037821482602118004,0.002881844380403458,0.007936507936507936,0.0019880715705765406,0.0	NA	NXN(0.37145, 0.64)	NA	NA	NA	NA	NA	NA	NA	NA	No	NA	HPRC,HGSVC	No	NA	NA	NA	NA	NA	NA
chr17:809871	chr17-809871-allele19951-465	INS	464	NA	0.006051437216338881,0.002881844380403458,0.0,0.0,0.0	0.00696943	NXN(0.37145, 0.64)	NA	NA	NA	NA	NA	NA	NA	NA	No	NA	HPRC,HGSVC	No	NA	NA	NA	NA	NA	NA
chr17:809927	chr17-809927-allele19958-1	DEL	54	NA	0.0,0.0,0.000992063492063492,0.0009940357852882703,0.0	NA	NXN(0.37145, 0.64)	NA	NA	NA	NA	NA	NA	NA	NA	No	NA	HGSVC,1KG-ONT	No	NA	NA	NA	NA	NA	NA
chr17:810028	chr17-810028-allele19966-57	INS	56	NA	0.018910741301059002,0.004322766570605188,0.0,0.0,0.0	0.0284075	NXN(0.37145, 0.64)	NA	NA	NA	NA	NA	NA	NA	NA	No	NA	HPRC,HGSVC,1KG-ONT	No	NA	NA	NA	NA	NA	NA
chr17:810035	chr17-810035-allele19971-83	INS	82	NA	0.031013615733736764,0.011527377521613832,0.018849206349206348,0.012922465208747515,0.032719836400818	0.00247317	NXN(0.37145, 0.64)	NA	NA	NA	NA	NA	NA	NA	NA	No	NA	HPRC	No	NA	NA	NA	NA	NA	NA
chr17:810062	chr17-810062-allele19976-107	INS	106	NA	0.0,0.0,0.002976190476190476,0.005964214711729622,0.0	0.00114796	NXN(0.37145, 0.64)	NA	NA	NA	NA	NA	NA	NA	NA	No	NA	HPRC	No	NA	NA	NA	NA	NA	NA
chr17:810063	chr17-810063-allele19980-57	INS	56	NA	0.0007564296520423601,0.0,0.0,0.0,0.0	0.000918741	NXN(0.37145, 0.64)	NA	NA	NA	NA	NA	NA	NA	NA	No	NA	HPRC,HGSVC,1KG-ONT	No	NA	NA	NA	NA	NA	NA
chr17:810125	chr17-810125-allele19986-55	INS	54	NA	0.0015128593040847202,0.0,0.0,0.0,0.0	0.00234988	NXN(0.37145, 0.64)	NA	NA	NA	NA	NA	NA	NA	NA	No	NA	HPRC,HGSVC,1KG-ONT	No	NA	NA	NA	NA	NA	NA
chr17:810225	chr17-810225-allele20001-55	INS	54	NA	0.0007564296520423601,0.0,0.0,0.0,0.0	0.000918741	NXN(0.37145, 0.64)	NA	NA	NA	NA	NA	NA	NA	NA	No	NA	HPRC,HGSVC,1KG-ONT	Yes	NA	NA	NA	NA	NA	NA
chr17:810225	chr17-810225-allele20004-53	INS	52	NA	0.0037821482602118004,0.0,0.0,0.0,0.0	0.00663171	NXN(0.37145, 0.64)	NA	NA	NA	NA	NA	NA	NA	NA	No	NA	HPRC,HGSVC,1KG-ONT	Yes	NA	NA	NA	NA	NA	NA
chr17:810225	chr17-810225-allele20002-159	INS	158	NA	0.006051437216338881,0.0,0.020833333333333332,0.0,0.002044989775051125	NA	NXN(0.37145, 0.64)	NA	NA	NA	NA	NA	NA	NA	NA	No	NA	HPRC	Yes	NA	NA	NA	NA	NA	NA
chr17:810293	chr17-810293-allele20010-1043	INS	1042	NA	0.029500756429652043,0.0,0.0,0.0,0.0	0.0538994	NXN(0.37145, 0.64)	NA	NA	NA	NA	NA	NA	NA	NA	No	NA	HPRC,HGSVC,1KG-ONT	No	NA	NA	NA	NA	NA	NA
chr17:810293	chr17-810293-allele20014-965	INS	964	NA	0.0,0.001440922190201729,0.0,0.0,0.0	NA	NXN(0.37145, 0.64)	NA	NA	NA	NA	NA	NA	NA	NA	No	NA	HPRC,HGSVC,1KG-ONT	No	NA	NA	NA	NA	NA	NA
chr17:810309	chr17-810309-allele20023-801	INS	800	NA	0.0,0.004322766570605188,0.003968253968253968,0.002982107355864811,0.0010224948875255625	0.00151771	NXN(0.37145, 0.64)	NA	NA	NA	NA	NA	NA	NA	NA	No	NA	HPRC,HGSVC	Yes	NA	NA	NA	NA	NA	NA
chr17:810309	chr17-810309-allele20016-801	INS	800	NA	0.11346444780635401,0.15561959654178675,0.22718253968253968,0.17395626242544732,0.20552147239263804	0.0214677	NXN(0.37145, 0.64)	NA	NA	NA	NA	NA	NA	NA	NA	No	NA	HPRC,HGSVC	Yes	NA	NA	NA	NA	NA	NA
chr17:810309	chr17-810309-allele20018-801	INS	800	NA	0.007564296520423601,0.001440922190201729,0.0,0.0,0.0	0.0114487	NXN(0.37145, 0.64)	NA	NA	NA	NA	NA	NA	NA	NA	No	NA	HPRC,HGSVC	Yes	NA	NA	NA	NA	NA	NA
chr17:810309	chr17-810309-allele20019-827	INS	826	NA	0.0,0.005763688760806916,0.0,0.0,0.0	0.000224143	NXN(0.37145, 0.64)	NA	NA	NA	NA	NA	NA	NA	NA	No	NA	HPRC,HGSVC	Yes	NA	NA	NA	NA	NA	NA
chr17:810309	chr17-810309-allele20027-801	INS	800	NA	0.0,0.0,0.0,0.0009940357852882703,0.0	NA	NXN(0.37145, 0.64)	NA	NA	NA	NA	NA	NA	NA	NA	No	NA	HPRC,HGSVC	Yes	NA	NA	NA	NA	NA	NA
chr17:815398	chr17-815398-allele20185-91	INS	90	NA	0.00832072617246596,0.001440922190201729,0.0,0.0009940357852882703,0.003067484662576687	0.00707297	NXN(0.37145, 0.64)	NA	NA	NA	NA	NA	NA	NA	NA	No	NA	HPRC,HGSVC,1KG-ONT	No	NA	NA	NA	NA	NA	NA
chr17:815408	chr17-815408-allele20186-91	INS	90	NA	0.03252647503782148,0.005763688760806916,0.0,0.0009940357852882703,0.003067484662576687	0.043974	NXN(0.37145, 0.64)	NA	NA	NA	NA	NA	NA	NA	NA	No	NA	HPRC,HGSVC,1KG-ONT	No	NA	NA	NA	NA	NA	NA
chr17:815408	chr17-815408-allele20188-1	DEL	90	NA	0.1777609682299546,0.3112391930835735,0.4871031746031746,0.24055666003976142,0.3476482617586912	0.0664597	NXN(0.37145, 0.64)	NA	NA	NA	NA	NA	NA	NA	NA	No	NA	HPRC,HGSVC,1KG-ONT	No	NA	NA	NA	NA	NA	NA
chr17:815408	chr17-815408-allele20187-181	INS	180	NA	0.01588502269288956,0.010086455331412104,0.0,0.0019880715705765406,0.0	0.0145029	NXN(0.37145, 0.64)	NA	NA	NA	NA	NA	NA	NA	NA	No	NA	HPRC	No	NA	NA	NA	NA	NA	NA
chr17:817398	chr17-817398-allele20210-1	DEL	589	NA	0.00529500756429652,0.0,0.0,0.0,0.0	0.00947665	NXN(0.37145, 0.64)	NA	NA	NA	NA	NA	NA	NA	NA	No	NA	No	No	NA	NA	NA	NA	NA	NA
chr17:820561	chr17-820561-allele20267-1	DEL	1139	0.970571	0.8434190620272315,0.5835734870317003,0.6716269841269841,0.5715705765407555,0.5991820040899796	0.115578	NXN(0.37145, 0.64)	NA	NA	NA	NA	NA	NA	NA	NA	No	NA	HPRC,HGSVC,1KG-ONT	Yes	ENSG00000167693.17(0.005110081970197104)	NA	NA	NA	NA	NA
chr17:831917	chr17-831917-allele20452-315	INS	314	NA	0.0007564296520423601,0.001440922190201729,0.0,0.0009940357852882703,0.0	NA	NXN(0.37145, 0.64)	NA	NA	NA	NA	NA	NA	NA	NA	No	NA	HPRC,HGSVC,1KG-ONT	Yes	NA	NA	NA	NA	NA	NA
chr17:831917	chr17-831917-allele20447-313	INS	312	NA	0.01588502269288956,0.005763688760806916,0.01488095238095238,0.005964214711729622,0.003067484662576687	0.00303154	NXN(0.37145, 0.64)	NA	NA	NA	NA	NA	NA	NA	NA	No	NA	HPRC,HGSVC,1KG-ONT	Yes	NA	NA	NA	NA	NA	NA
chr17:831917	chr17-831917-allele20445-314	INS	313	NA	0.434947049924357,0.23487031700288186,0.3373015873015873,0.23161033797216699,0.31390593047034765	0.0506658	NXN(0.37145, 0.64)	NA	NA	NA	NA	NA	NA	NA	NA	No	NA	HPRC,HGSVC,1KG-ONT	Yes	NA	NA	NA	NA	NA	NA
chr17:831917	chr17-831917-allele20449-314	INS	313	NA	0.0007564296520423601,0.0,0.0,0.0,0.0	0.000918741	NXN(0.37145, 0.64)	NA	NA	NA	NA	NA	NA	NA	NA	No	NA	HPRC,HGSVC,1KG-ONT	Yes	NA	NA	NA	NA	NA	NA
chr17:831917	chr17-831917-allele20448-314	INS	313	NA	0.018154311649016642,0.027377521613832854,0.002976190476190476,0.05268389662027833,0.007157464212678937	NA	NXN(0.37145, 0.64)	NA	NA	NA	NA	NA	NA	NA	NA	No	NA	HPRC,HGSVC,1KG-ONT	Yes	NA	NA	NA	NA	NA	NA
chr17:831917	chr17-831917-allele20446-315	INS	314	NA	0.015128593040847202,0.01729106628242075,0.03273809523809524,0.002982107355864811,0.00408997955010225	NA	NXN(0.37145, 0.64)	NA	NA	NA	NA	NA	NA	NA	NA	No	NA	HPRC,HGSVC,1KG-ONT	Yes	NA	NA	NA	NA	NA	NA
chr17:831917	chr17-831917-allele20450-315	INS	314	NA	0.0015128593040847202,0.001440922190201729,0.0,0.007952286282306162,0.0	NA	NXN(0.37145, 0.64)	NA	NA	NA	NA	NA	NA	NA	NA	No	NA	HPRC,HGSVC,1KG-ONT	Yes	NA	NA	NA	NA	NA	NA
chr17:835684	chr17-835684-allele20552-1	DEL	133	NA	0.11800302571860817,0.12680115273775217,0.31845238095238093,0.02982107355864811,0.10020449897750511	0.00265967	NXN(0.37145, 0.64)	NA	NA	NA	NA	NA	NA	NA	enhancer	No	NA	HPRC,HGSVC,1KG-ONT	No	NA	NA	NA	NA	NA	NA
chr17:835684	chr17-835684-allele20551-1	DEL	400	0.96633	0.4266263237518911,0.25504322766570603,0.13194444444444445,0.31510934393638174,0.2852760736196319	0.0747254	NXN(0.37145, 0.64)	NA	NA	NA	NA	NA	NA	NA	enhancer	No	NA	HPRC,HGSVC,1KG-ONT	No	NA	Heel bone mineral density(NXN, rs8066620, 2E-19, 0.9708225695112646),Heel bone mineral density(NXN, rs8066620, 2E-20, 0.9708225695112646),Platelet count(NXN, rs8066620, 4E-12, 0.9708225695112646),Plateletcrit(NXN, rs8066620, 2E-12, 0.9708225695112646),Platelet distribution width(NXN, rs8066620, 2E-11, 0.9708225695112646)	Acidosis(6.42%, 0.94%, 7.2, [2.19;23.63], 7.7e-05),Anxiety disorder(20.94%, 15.09%, 1.49, [1.03;2.16], 0.036721),Arthritis of spine(2.08%, 0.31%, 6.72, [0.86;52.29], 0.037333),Arthropathy(8.68%, 4.09%, 2.23, [1.19;4.2], 0.011686),Bipolar disorder(6.79%, 3.46%, 2.03, [1.02;4.06], 0.043857),Cervical spondylosis without myelopathy(8.87%, 3.77%, 2.48, [1.3;4.75], 0.004949),Chlamydial infection(2.08%, 0.31%, 6.72, [0.86;52.29], 0.037333),Chronic disease of tonsils AND/OR adenoids(0.57%, 2.20%, 0.25, [0.07;0.99], 0.046322),Conjunctival hemorrhage(2.08%, 0.31%, 6.72, [0.86;52.29], 0.037333),Disease of liver(7.17%, 2.83%, 2.65, [1.27;5.56], 0.007872),Displacement of cervical intervertebral disc without myelopathy(2.45%, 0.31%, 7.97, [1.04;61.23], 0.022489),Epidermoid cyst(3.21%, 0.94%, 3.48, [1.01;11.97], 0.036557),Exacerbation of intermittent asthma(3.40%, 0.63%, 5.56, [1.28;24.1], 0.009178),Gastritis(7.92%, 4.40%, 1.87, [1.0;3.48], 0.046512),Ingrowing nail(4.72%, 1.89%, 2.57, [1.04;6.35], 0.037231),Inguinal hernia(3.21%, 0.63%, 5.24, [1.2;22.81], 0.014859),Melanocytic nevus(5.09%, 2.20%, 2.39, [1.03;5.54], 0.045672),Migraine with aura(3.77%, 1.26%, 3.08, [1.04;9.09], 0.033201),Migraine without aura(6.23%, 2.83%, 2.28, [1.08;4.83], 0.032636),Mild hyperemesis gravidarum(0.94%, 3.14%, 0.29, [0.1;0.87], 0.028349),Myopia(12.45%, 7.23%, 1.82, [1.11;3.0], 0.02018),Psychophysiologic insomnia(3.02%, 0.63%, 4.92, [1.12;21.53], 0.024186),Pyogenic infection of skin and subcutaneous tissues caused by bacterium(2.64%, 0.63%, 4.29, [0.97;18.99], 0.038594),Seasonal allergic rhinitis(10.00%, 5.97%, 1.75, [1.02;3.01], 0.042461),Steatosis of liver(6.60%, 2.83%, 2.43, [1.15;5.12], 0.01633),Thyrotoxicosis without goiter or other cause(0.75%, 3.46%, 0.21, [0.07;0.67], 0.005741),Uncomplicated asthma(18.87%, 13.21%, 1.53, [1.03;2.26], 0.036491),Vitreous opacities(5.09%, 1.89%, 2.79, [1.14;6.84], 0.026157),Endometriosis (clinical)(3.17%, 0.42%, 7.71, [1.0;59.65], 0.020947)	NA	NA	NA
chr17:835726	chr17-835726-allele20554-1	DEL	311	NA	0.009077155824508321,0.001440922190201729,0.0,0.0,0.0	0.0143383	NXN(0.37145, 0.64)	NA	NA	NA	NA	NA	NA	NA	enhancer	No	NA	HPRC,HGSVC,1KG-ONT	No	NA	NA	NA	NA	NA	NA
chr17:835797	chr17-835797-allele20556-1	DEL	176	NA	0.0022692889561270802,0.0,0.0,0.0,0.0	0.00377908	NXN(0.37145, 0.64)	NA	NA	NA	NA	NA	NA	NA	enhancer	No	NA	HPRC,HGSVC,1KG-ONT	No	NA	NA	NA	NA	NA	NA
chr17:835855	chr17-835855-allele20560-1	DEL	223	NA	0.1059001512859304,0.04610951008645533,0.19345238095238096,0.03180914512922465,0.05930470347648262	0.00184903	NXN(0.37145, 0.64)	NA	NA	NA	NA	NA	NA	NA	enhancer	No	NA	HPRC,HGSVC	No	NA	NA	NA	NA	NA	NA
chr17:841381	chr17-841381-allele20701-271	INS	270	NA	0.0,0.004322766570605188,0.01984126984126984,0.0,0.0	0.00364938	NXN(0.37145, 0.64)	NA	NA	NA	NA	NA	NA	NA	NA	No	NA	HPRC,HGSVC,1KG-ONT	No	NA	NA	NA	NA	NA	NA
chr17:841381	chr17-841381-allele20698-540	INS	539	NA	0.0,0.0,0.0,0.007952286282306162,0.0010224948875255625	0.00114796	NXN(0.37145, 0.64)	NA	NA	NA	NA	NA	NA	NA	NA	No	NA	HPRC,HGSVC,1KG-ONT	No	NA	NA	NA	NA	NA	NA
chr17:841390	chr17-841390-allele20707-657	INS	656	NA	0.0007564296520423601,0.0,0.0,0.0,0.005112474437627812	NA	NXN(0.37145, 0.64)	NA	NA	NA	NA	NA	NA	NA	NA	No	NA	HPRC,HGSVC,1KG-ONT	No	NA	NA	NA	NA	NA	NA
chr17:841390	chr17-841390-allele20706-310	INS	309	NA	0.0007564296520423601,0.002881844380403458,0.0,0.018886679920477135,0.007157464212678937	0.00354502	NXN(0.37145, 0.64)	NA	NA	NA	NA	NA	NA	NA	NA	No	NA	HPRC,HGSVC,1KG-ONT	No	NA	NA	NA	NA	NA	NA
chr17:841393	chr17-841393-allele20711-927	INS	926	NA	0.0,0.01440922190201729,0.001984126984126984,0.0009940357852882703,0.0	0.00172922	NXN(0.37145, 0.64)	NA	NA	NA	NA	NA	NA	NA	NA	No	NA	HPRC,HGSVC,1KG-ONT	Yes	NA	NA	NA	NA	NA	NA
chr17:841393	chr17-841393-allele20710-695	INS	694	NA	0.0007564296520423601,0.001440922190201729,0.007936507936507936,0.0,0.0	0.000199544	NXN(0.37145, 0.64)	NA	NA	NA	NA	NA	NA	NA	NA	No	NA	HPRC,HGSVC,1KG-ONT	No	NA	NA	NA	NA	NA	NA
chr17:841398	chr17-841398-allele20719-386	INS	385	NA	0.0,0.001440922190201729,0.0,0.0,0.0	NA	NXN(0.37145, 0.64)	NA	NA	NA	NA	NA	NA	NA	NA	No	NA	HPRC,HGSVC,1KG-ONT	No	NA	NA	NA	NA	NA	NA
chr17:841398	chr17-841398-allele20718-118	INS	117	NA	0.0,0.0,0.0,0.0009940357852882703,0.0010224948875255625	NA	NXN(0.37145, 0.64)	NA	NA	NA	NA	NA	NA	NA	NA	No	NA	HPRC,HGSVC	No	NA	NA	NA	NA	NA	NA
chr17:841407	chr17-841407-allele20724-1369	INS	1368	NA	0.0,0.001440922190201729,0.0,0.0,0.0	NA	NXN(0.37145, 0.64)	NA	NA	NA	NA	NA	NA	NA	NA	No	NA	HPRC,HGSVC,1KG-ONT	Yes	NA	NA	NA	NA	NA	NA
chr17:841407	chr17-841407-allele20729-233	INS	232	NA	0.0,0.0,0.0,0.0009940357852882703,0.0	NA	NXN(0.37145, 0.64)	NA	NA	NA	NA	NA	NA	NA	NA	No	NA	HPRC,HGSVC,1KG-ONT	No	NA	NA	NA	NA	NA	NA
chr17:841407	chr17-841407-allele20727-155	INS	154	NA	0.0045385779122541605,0.0,0.005952380952380952,0.0,0.0	0.00125867	NXN(0.37145, 0.64)	NA	NA	NA	NA	NA	NA	NA	NA	No	NA	HPRC,HGSVC	No	NA	NA	NA	NA	NA	NA
chr17:841407	chr17-841407-allele20722-1428	INS	1427	NA	0.0,0.0,0.01984126984126984,0.0,0.0	0.00318319	NXN(0.37145, 0.64)	NA	NA	NA	NA	NA	NA	NA	NA	No	NA	HPRC,HGSVC,1KG-ONT	Yes	NA	NA	NA	NA	NA	NA
chr17:841411	chr17-841411-allele20737-1573	INS	1572	NA	0.0007564296520423601,0.0,0.0,0.0,0.0	0.000918741	NXN(0.37145, 0.64)	NA	NA	NA	NA	NA	NA	NA	NA	No	NA	HPRC,HGSVC,1KG-ONT	Yes	NA	NA	NA	NA	NA	NA
chr17:841411	chr17-841411-allele20739-193	INS	192	NA	0.0,0.001440922190201729,0.0,0.0,0.0010224948875255625	NA	NXN(0.37145, 0.64)	NA	NA	NA	NA	NA	NA	NA	NA	No	NA	HPRC,HGSVC,1KG-ONT	No	NA	NA	NA	NA	NA	NA
chr17:841411	chr17-841411-allele20745-153	INS	152	NA	0.0015128593040847202,0.0,0.0,0.0,0.0	0.00234988	NXN(0.37145, 0.64)	NA	NA	NA	NA	NA	NA	NA	NA	No	NA	HPRC,HGSVC	No	NA	NA	NA	NA	NA	NA
chr17:841411	chr17-841411-allele20735-272	INS	271	NA	0.0007564296520423601,0.001440922190201729,0.0,0.0,0.0	NA	NXN(0.37145, 0.64)	NA	NA	NA	NA	NA	NA	NA	NA	No	NA	HPRC,HGSVC,1KG-ONT	No	NA	NA	NA	NA	NA	NA
chr17:841411	chr17-841411-allele20743-424	INS	423	NA	0.0007564296520423601,0.002881844380403458,0.0,0.003976143141153081,0.0010224948875255625	NA	NXN(0.37145, 0.64)	NA	NA	NA	NA	NA	NA	NA	NA	No	NA	HPRC,HGSVC,1KG-ONT	No	NA	NA	NA	NA	NA	NA
chr17:841411	chr17-841411-allele20753-541	INS	540	NA	0.0007564296520423601,0.0,0.0,0.0,0.0	0.000918741	NXN(0.37145, 0.64)	NA	NA	NA	NA	NA	NA	NA	NA	No	NA	HPRC,HGSVC,1KG-ONT	No	NA	NA	NA	NA	NA	NA
chr17:841411	chr17-841411-allele20741-1426	INS	1425	NA	0.0007564296520423601,0.0,0.0,0.0,0.0	0.000918741	NXN(0.37145, 0.64)	NA	NA	NA	NA	NA	NA	NA	NA	No	NA	HPRC,HGSVC,1KG-ONT	Yes	NA	NA	NA	NA	NA	NA
chr17:841411	chr17-841411-allele20742-845	INS	844	NA	0.0015128593040847202,0.0,0.00496031746031746,0.0,0.0	NA	NXN(0.37145, 0.64)	NA	NA	NA	NA	NA	NA	NA	NA	No	NA	HPRC,HGSVC,1KG-ONT	Yes	NA	NA	NA	NA	NA	NA
chr17:841411	chr17-841411-allele20734-231	INS	230	NA	0.0,0.001440922190201729,0.0,0.0009940357852882703,0.0010224948875255625	3.94758e-05	NXN(0.37145, 0.64)	NA	NA	NA	NA	NA	NA	NA	NA	No	NA	HPRC,HGSVC,1KG-ONT	No	NA	NA	NA	NA	NA	NA
chr17:841420	chr17-841420-allele20761-2079	INS	2078	NA	0.01588502269288956,0.012968299711815562,0.03670634920634921,0.02186878727634195,0.013292433537832311	0.000426007	NXN(0.37145, 0.64)	NA	NA	NA	NA	NA	NA	NA	NA	No	NA	HPRC,HGSVC,1KG-ONT	No	NA	NA	NA	NA	NA	NA
chr17:841420	chr17-841420-allele20764-77	INS	76	NA	0.0,0.0,0.000992063492063492,0.0009940357852882703,0.0010224948875255625	3.94758e-05	NXN(0.37145, 0.64)	NA	NA	NA	NA	NA	NA	NA	NA	No	NA	HPRC,HGSVC,1KG-ONT	No	NA	NA	NA	NA	NA	NA
chr17:841420	chr17-841420-allele20771-156	INS	155	NA	0.0,0.001440922190201729,0.0,0.0,0.0	NA	NXN(0.37145, 0.64)	NA	NA	NA	NA	NA	NA	NA	NA	No	NA	HPRC,HGSVC	No	NA	NA	NA	NA	NA	NA
chr17:841420	chr17-841420-allele20765-427	INS	426	NA	0.0,0.0,0.00496031746031746,0.0,0.0	0.000408842	NXN(0.37145, 0.64)	NA	NA	NA	NA	NA	NA	NA	NA	No	NA	HPRC,HGSVC,1KG-ONT	No	NA	NA	NA	NA	NA	NA
chr17:841420	chr17-841420-allele20760-233	INS	232	NA	0.0,0.0,0.005952380952380952,0.0009940357852882703,0.0	0.000778337	NXN(0.37145, 0.64)	NA	NA	NA	NA	NA	NA	NA	NA	No	NA	HPRC,HGSVC,1KG-ONT	No	NA	NA	NA	NA	NA	NA
chr17:841431	chr17-841431-allele20778-1735	INS	1734	NA	0.0045385779122541605,0.004322766570605188,0.005952380952380952,0.0,0.0	0.000154954	NXN(0.37145, 0.64)	NA	NA	NA	NA	NA	NA	NA	NA	No	NA	HPRC,HGSVC,1KG-ONT	Yes	NA	NA	NA	NA	NA	NA
chr17:841431	chr17-841431-allele20777-192	INS	191	NA	0.0022692889561270802,0.0,0.0,0.0,0.0	0.00377908	NXN(0.37145, 0.64)	NA	NA	NA	NA	NA	NA	NA	NA	No	NA	HPRC,HGSVC,1KG-ONT	No	NA	NA	NA	NA	NA	NA
chr17:841431	chr17-841431-allele20775-2314	INS	2313	NA	0.0,0.0,0.0,0.0,0.007157464212678937	0.000778337	NXN(0.37145, 0.64)	NA	NA	NA	NA	NA	NA	NA	NA	No	NA	HPRC,HGSVC,1KG-ONT	No	NA	NA	NA	NA	NA	NA
chr17:841431	chr17-841431-allele20774-618	INS	617	NA	0.0,0.008645533141210375,0.0,0.0,0.0	0.000593574	NXN(0.37145, 0.64)	NA	NA	NA	NA	NA	NA	NA	NA	No	NA	HPRC,HGSVC,1KG-ONT	No	NA	NA	NA	NA	NA	NA
chr17:841431	chr17-841431-allele20776-2660	INS	2659	NA	0.0037821482602118004,0.0,0.0,0.0,0.0	0.00663171	NXN(0.37145, 0.64)	NA	NA	NA	NA	NA	NA	NA	NA	No	NA	HPRC,HGSVC,1KG-ONT	No	NA	NA	NA	NA	NA	NA
chr17:841437	chr17-841437-allele20786-269	INS	268	NA	0.009077155824508321,0.001440922190201729,0.0,0.0,0.0	0.0143383	NXN(0.37145, 0.64)	NA	NA	NA	NA	NA	NA	NA	NA	No	NA	HPRC,HGSVC,1KG-ONT	No	NA	NA	NA	NA	NA	NA
chr17:841437	chr17-841437-allele20788-927	INS	926	NA	0.0007564296520423601,0.0,0.0,0.0,0.0	0.000918741	NXN(0.37145, 0.64)	NA	NA	NA	NA	NA	NA	NA	NA	No	NA	HPRC,HGSVC,1KG-ONT	Yes	NA	NA	NA	NA	NA	NA
chr17:841437	chr17-841437-allele20793-1345	INS	1344	NA	0.0,0.0,0.002976190476190476,0.0,0.0	3.94758e-05	NXN(0.37145, 0.64)	NA	NA	NA	NA	NA	NA	NA	NA	No	NA	HPRC,HGSVC,1KG-ONT	Yes	NA	NA	NA	NA	NA	NA
chr17:841437	chr17-841437-allele20794-1270	INS	1269	NA	0.00680786686838124,0.001440922190201729,0.0,0.0009940357852882703,0.0	0.00840062	NXN(0.37145, 0.64)	NA	NA	NA	NA	NA	NA	NA	NA	No	NA	HPRC,HGSVC,1KG-ONT	Yes	NA	NA	NA	NA	NA	NA
chr17:841437	chr17-841437-allele20789-1235	INS	1234	NA	0.0030257186081694403,0.0,0.0,0.0,0.0	0.00520636	NXN(0.37145, 0.64)	NA	NA	NA	NA	NA	NA	NA	NA	No	NA	HPRC,HGSVC,1KG-ONT	Yes	NA	NA	NA	NA	NA	NA
chr17:841437	chr17-841437-allele20787-1159	INS	1158	NA	0.0,0.001440922190201729,0.0,0.0009940357852882703,0.003067484662576687	0.000408842	NXN(0.37145, 0.64)	NA	NA	NA	NA	NA	NA	NA	NA	No	NA	HPRC,HGSVC,1KG-ONT	Yes	NA	NA	NA	NA	NA	NA
chr17:841437	chr17-841437-allele20790-1118	INS	1117	NA	0.0045385779122541605,0.0,0.013888888888888888,0.0,0.0	NA	NXN(0.37145, 0.64)	NA	NA	NA	NA	NA	NA	NA	NA	No	NA	HPRC,HGSVC,1KG-ONT	Yes	NA	NA	NA	NA	NA	NA
chr17:841437	chr17-841437-allele20797-1546	INS	1545	NA	0.0007564296520423601,0.0,0.00992063492063492,0.0,0.0	0.000360376	NXN(0.37145, 0.64)	NA	NA	NA	NA	NA	NA	NA	NA	No	NA	HPRC,HGSVC,1KG-ONT	Yes	NA	NA	NA	NA	NA	NA
chr17:841437	chr17-841437-allele20785-888	INS	887	NA	0.0,0.005763688760806916,0.021825396825396824,0.004970178926441352,0.005112474437627812	0.0061505	NXN(0.37145, 0.64)	NA	NA	NA	NA	NA	NA	NA	NA	No	NA	HPRC,HGSVC,1KG-ONT	Yes	NA	NA	NA	NA	NA	NA
chr17:841437	chr17-841437-allele20795-1421	INS	1420	NA	0.0,0.0,0.0,0.0009940357852882703,0.0010224948875255625	NA	NXN(0.37145, 0.64)	NA	NA	NA	NA	NA	NA	NA	NA	No	NA	HPRC,HGSVC,1KG-ONT	Yes	NA	NA	NA	NA	NA	NA
chr17:841437	chr17-841437-allele20792-1615	INS	1614	NA	0.0,0.002881844380403458,0.0,0.0009940357852882703,0.0010224948875255625	NA	NXN(0.37145, 0.64)	NA	NA	NA	NA	NA	NA	NA	NA	No	NA	HPRC,HGSVC,1KG-ONT	Yes	NA	NA	NA	NA	NA	NA
chr17:841443	chr17-841443-allele20811-351	INS	350	NA	0.0007564296520423601,0.0,0.0,0.0,0.0	0.000918741	NXN(0.37145, 0.64)	NA	NA	NA	NA	NA	NA	NA	NA	No	NA	HPRC,HGSVC,1KG-ONT	No	NA	NA	NA	NA	NA	NA
chr17:841443	chr17-841443-allele20801-1199	INS	1198	NA	0.0,0.002881844380403458,0.0,0.003976143141153081,0.0	0.000593574	NXN(0.37145, 0.64)	NA	NA	NA	NA	NA	NA	NA	NA	No	NA	HPRC,HGSVC,1KG-ONT	Yes	NA	NA	NA	NA	NA	NA
chr17:841443	chr17-841443-allele20809-464	INS	463	NA	0.0007564296520423601,0.0,0.0,0.0,0.0	0.000918741	NXN(0.37145, 0.64)	NA	NA	NA	NA	NA	NA	NA	NA	No	NA	HPRC,HGSVC,1KG-ONT	No	NA	NA	NA	NA	NA	NA
chr17:841443	chr17-841443-allele20799-426	INS	425	NA	0.0037821482602118004,0.0,0.0,0.0,0.0	0.00663171	NXN(0.37145, 0.64)	NA	NA	NA	NA	NA	NA	NA	NA	No	NA	HPRC,HGSVC,1KG-ONT	No	NA	NA	NA	NA	NA	NA
chr17:841443	chr17-841443-allele20815-310	INS	309	NA	0.0,0.0,0.002976190476190476,0.0,0.0010224948875255625	0.000224143	NXN(0.37145, 0.64)	NA	NA	NA	NA	NA	NA	NA	NA	No	NA	HPRC,HGSVC,1KG-ONT	No	NA	NA	NA	NA	NA	NA
chr17:841443	chr17-841443-allele20810-80	INS	79	NA	0.0,0.0,0.0,0.0009940357852882703,0.0	NA	NXN(0.37145, 0.64)	NA	NA	NA	NA	NA	NA	NA	NA	No	NA	HPRC,HGSVC,1KG-ONT	No	NA	NA	NA	NA	NA	NA
chr17:841443	chr17-841443-allele20804-1699	INS	1698	NA	0.0022692889561270802,0.018731988472622477,0.0,0.0,0.0	NA	NXN(0.37145, 0.64)	NA	NA	NA	NA	NA	NA	NA	NA	No	NA	HPRC,HGSVC,1KG-ONT	Yes	NA	NA	NA	NA	NA	NA
chr17:841444	chr17-841444-allele20831-1277	INS	1276	NA	0.0007564296520423601,0.001440922190201729,0.001984126984126984,0.0,0.0	NA	NXN(0.37145, 0.64)	NA	NA	NA	NA	NA	NA	NA	NA	No	NA	HPRC,HGSVC,1KG-ONT	Yes	NA	NA	NA	NA	NA	NA
chr17:841445	chr17-841445-allele20849-116	INS	115	NA	0.0,0.0,0.0,0.0009940357852882703,0.0	NA	NXN(0.37145, 0.64)	NA	NA	NA	NA	NA	NA	NA	NA	No	NA	HPRC,HGSVC	No	NA	NA	NA	NA	NA	NA
chr17:841445	chr17-841445-allele20835-1547	INS	1546	NA	0.0007564296520423601,0.002881844380403458,0.01488095238095238,0.004970178926441352,0.0081799591002045	0.00391024	NXN(0.37145, 0.64)	NA	NA	NA	NA	NA	NA	NA	NA	No	NA	HPRC,HGSVC,1KG-ONT	Yes	NA	NA	NA	NA	NA	NA
chr17:841445	chr17-841445-allele20837-857	INS	856	NA	0.0007564296520423601,0.001440922190201729,0.015873015873015872,0.0,0.0	0.00156206	NXN(0.37145, 0.64)	NA	NA	NA	NA	NA	NA	NA	NA	No	NA	HPRC,HGSVC,1KG-ONT	Yes	NA	NA	NA	NA	NA	NA
chr17:841445	chr17-841445-allele20850-194	INS	193	NA	0.0030257186081694403,0.0,0.0,0.0,0.0	0.00520636	NXN(0.37145, 0.64)	NA	NA	NA	NA	NA	NA	NA	NA	No	NA	HPRC,HGSVC,1KG-ONT	No	NA	NA	NA	NA	NA	NA
chr17:841445	chr17-841445-allele20861-234	INS	233	NA	0.0,0.0,0.011904761904761904,0.0,0.0	0.00170264	NXN(0.37145, 0.64)	NA	NA	NA	NA	NA	NA	NA	NA	No	NA	HPRC,HGSVC,1KG-ONT	No	NA	NA	NA	NA	NA	NA
chr17:841445	chr17-841445-allele20836-2018	INS	2017	NA	0.0007564296520423601,0.0,0.0,0.0,0.0010224948875255625	NA	NXN(0.37145, 0.64)	NA	NA	NA	NA	NA	NA	NA	NA	No	NA	HPRC,HGSVC,1KG-ONT	Yes	NA	NA	NA	NA	NA	NA
chr17:841445	chr17-841445-allele20840-1655	INS	1654	NA	0.0007564296520423601,0.0,0.0,0.0,0.0	0.000918741	NXN(0.37145, 0.64)	NA	NA	NA	NA	NA	NA	NA	NA	No	NA	HPRC,HGSVC,1KG-ONT	Yes	NA	NA	NA	NA	NA	NA
chr17:841445	chr17-841445-allele20841-1047	INS	1046	NA	0.0007564296520423601,0.0,0.0,0.0,0.0	0.000918741	NXN(0.37145, 0.64)	NA	NA	NA	NA	NA	NA	NA	NA	No	NA	HPRC,HGSVC,1KG-ONT	Yes	NA	NA	NA	NA	NA	NA
chr17:841446	chr17-841446-allele20866-963	INS	962	NA	0.0,0.002881844380403458,0.0,0.0,0.0010224948875255625	3.94758e-05	NXN(0.37145, 0.64)	NA	NA	NA	NA	NA	NA	NA	NA	No	NA	HPRC,HGSVC,1KG-ONT	Yes	NA	NA	NA	NA	NA	NA
chr17:841446	chr17-841446-allele20865-153	INS	152	NA	0.024962178517397883,0.001440922190201729,0.006944444444444444,0.0,0.0	0.0308894	NXN(0.37145, 0.64)	NA	NA	NA	NA	NA	NA	NA	NA	No	NA	HPRC,HGSVC	No	NA	NA	NA	NA	NA	NA
chr17:841448	chr17-841448-allele20869-424	INS	423	NA	0.0,0.001440922190201729,0.0,0.0,0.0	NA	NXN(0.37145, 0.64)	NA	NA	NA	NA	NA	NA	NA	NA	No	NA	HPRC,HGSVC,1KG-ONT	No	NA	NA	NA	NA	NA	NA
chr17:841458	chr17-841458-allele20885-349	INS	348	NA	0.0,0.0,0.0,0.0009940357852882703,0.0	NA	NXN(0.37145, 0.64)	NA	NA	NA	NA	NA	NA	NA	NA	No	NA	HPRC,HGSVC,1KG-ONT	No	NA	NA	NA	NA	NA	NA
chr17:841469	chr17-841469-allele20891-697	INS	696	NA	0.0,0.001440922190201729,0.0,0.002982107355864811,0.0	0.000224143	NXN(0.37145, 0.64)	NA	NA	NA	NA	NA	NA	NA	NA	No	NA	HPRC,HGSVC,1KG-ONT	No	NA	NA	NA	NA	NA	NA
chr17:841469	chr17-841469-allele20893-1591	INS	1590	NA	0.0030257186081694403,0.0,0.0,0.0,0.0	0.00520636	NXN(0.37145, 0.64)	NA	NA	NA	NA	NA	NA	NA	NA	No	NA	HPRC,HGSVC,1KG-ONT	Yes	NA	NA	NA	NA	NA	NA
chr17:841469	chr17-841469-allele20892-900	INS	899	NA	0.0022692889561270802,0.0,0.0,0.0,0.0	0.00377908	NXN(0.37145, 0.64)	NA	NA	NA	NA	NA	NA	NA	NA	No	NA	HPRC,HGSVC,1KG-ONT	Yes	NA	NA	NA	NA	NA	NA
chr17:841470	chr17-841470-allele20895-1948	INS	1947	NA	0.0030257186081694403,0.0,0.008928571428571428,0.0009940357852882703,0.007157464212678937	NA	NXN(0.37145, 0.64)	NA	NA	NA	NA	NA	NA	NA	NA	No	NA	HPRC,HGSVC,1KG-ONT	Yes	NA	NA	NA	NA	NA	NA
chr17:841482	chr17-841482-allele20903-1010	INS	1009	NA	0.0,0.0,0.0,0.0009940357852882703,0.0	NA	NXN(0.37145, 0.64)	NA	NA	NA	NA	NA	NA	NA	NA	No	NA	HPRC,HGSVC,1KG-ONT	Yes	NA	NA	NA	NA	NA	NA
chr17:841484	chr17-841484-allele20904-271	INS	270	NA	0.0,0.0,0.003968253968253968,0.0,0.0010224948875255625	0.000408842	NXN(0.37145, 0.64)	NA	NA	NA	NA	NA	NA	NA	NA	No	NA	HPRC,HGSVC,1KG-ONT	No	NA	NA	NA	NA	NA	NA
chr17:841488	chr17-841488-allele20911-155	INS	154	NA	0.0,0.007204610951008645,0.0,0.0,0.0	0.000408842	NXN(0.37145, 0.64)	NA	NA	NA	NA	NA	NA	NA	NA	No	NA	HPRC,HGSVC	No	NA	NA	NA	NA	NA	NA
chr17:841488	chr17-841488-allele20914-692	INS	691	NA	0.0007564296520423601,0.0,0.0,0.0,0.0	0.000918741	NXN(0.37145, 0.64)	NA	NA	NA	NA	NA	NA	NA	NA	No	NA	HPRC,HGSVC,1KG-ONT	No	NA	NA	NA	NA	NA	NA
chr17:841488	chr17-841488-allele20913-307	INS	306	NA	0.0015128593040847202,0.0,0.0,0.0,0.0	0.00234988	NXN(0.37145, 0.64)	NA	NA	NA	NA	NA	NA	NA	NA	No	NA	HPRC,HGSVC,1KG-ONT	No	NA	NA	NA	NA	NA	NA
chr17:841508	chr17-841508-allele20927-542	INS	541	NA	0.0045385779122541605,0.0,0.0,0.0009940357852882703,0.0	0.00598883	NXN(0.37145, 0.64)	NA	NA	NA	NA	NA	NA	NA	NA	No	NA	HPRC,HGSVC,1KG-ONT	No	NA	NA	NA	NA	NA	NA
chr17:841508	chr17-841508-allele20926-503	INS	502	NA	0.0007564296520423601,0.0,0.0,0.0,0.0	0.000918741	NXN(0.37145, 0.64)	NA	NA	NA	NA	NA	NA	NA	NA	No	NA	HPRC,HGSVC,1KG-ONT	No	NA	NA	NA	NA	NA	NA
chr17:841508	chr17-841508-allele20929-463	INS	462	NA	0.0022692889561270802,0.0,0.002976190476190476,0.0,0.0	0.000371588	NXN(0.37145, 0.64)	NA	NA	NA	NA	NA	NA	NA	NA	No	NA	HPRC,HGSVC,1KG-ONT	No	NA	NA	NA	NA	NA	NA
chr17:841526	chr17-841526-allele20943-618	INS	617	NA	0.0,0.0,0.0,0.0,0.0010224948875255625	NA	NXN(0.37145, 0.64)	NA	NA	NA	NA	NA	NA	NA	NA	No	NA	HPRC,HGSVC,1KG-ONT	Yes	NA	NA	NA	NA	NA	NA
chr17:841526	chr17-841526-allele20949-310	INS	309	NA	0.0007564296520423601,0.0,0.0,0.0,0.0	0.000918741	NXN(0.37145, 0.64)	NA	NA	NA	NA	NA	NA	NA	NA	No	NA	HPRC,HGSVC,1KG-ONT	Yes	NA	NA	NA	NA	NA	NA
chr17:841544	chr17-841544-allele20957-349	INS	348	NA	0.0007564296520423601,0.0,0.0,0.0,0.0	0.000918741	NXN(0.37145, 0.64)	NA	NA	NA	NA	NA	NA	NA	NA	No	NA	HPRC,HGSVC,1KG-ONT	Yes	NA	NA	NA	NA	NA	NA
chr17:841544	chr17-841544-allele20960-2399	INS	2398	NA	0.0022692889561270802,0.0,0.0,0.0,0.0	0.00377908	NXN(0.37145, 0.64)	NA	NA	NA	NA	NA	NA	NA	NA	No	NA	HPRC,HGSVC,1KG-ONT	No	NA	NA	NA	NA	NA	NA
chr17:841544	chr17-841544-allele20956-696	INS	695	NA	0.0,0.020172910662824207,0.000992063492063492,0.0009940357852882703,0.0	0.00244266	NXN(0.37145, 0.64)	NA	NA	NA	NA	NA	NA	NA	NA	No	NA	HPRC,HGSVC,1KG-ONT	Yes	NA	NA	NA	NA	NA	NA
chr17:841544	chr17-841544-allele20959-1166	INS	1165	NA	0.0037821482602118004,0.018731988472622477,0.04563492063492063,0.04671968190854871,0.044989775051124746	0.0218563	NXN(0.37145, 0.64)	NA	NA	NA	NA	NA	NA	NA	NA	No	NA	HPRC,HGSVC,1KG-ONT	Yes	NA	NA	NA	NA	NA	NA
chr17:841547	chr17-841547-allele20965-1853	INS	1852	NA	0.0007564296520423601,0.0,0.0,0.0,0.0	0.000918741	NXN(0.37145, 0.64)	NA	NA	NA	NA	NA	NA	NA	NA	No	NA	HPRC,HGSVC,1KG-ONT	Yes	NA	NA	NA	NA	NA	NA
chr17:841547	chr17-841547-allele20966-1159	INS	1158	NA	0.0,0.001440922190201729,0.0,0.0,0.0	NA	NXN(0.37145, 0.64)	NA	NA	NA	NA	NA	NA	NA	NA	No	NA	HPRC,HGSVC,1KG-ONT	Yes	NA	NA	NA	NA	NA	NA
chr17:841559	chr17-841559-allele20980-1306	INS	1305	NA	0.0,0.0,0.001984126984126984,0.003976143141153081,0.002044989775051125	0.000963133	NXN(0.37145, 0.64)	NA	NA	NA	NA	NA	NA	NA	NA	No	NA	HPRC,HGSVC,1KG-ONT	Yes	NA	NA	NA	NA	NA	NA
chr17:841561	chr17-841561-allele20983-2710	INS	2709	NA	0.0,0.0,0.000992063492063492,0.0,0.0	NA	NXN(0.37145, 0.64)	NA	NA	NA	NA	NA	NA	NA	NA	No	NA	HPRC,HGSVC,1KG-ONT	No	NA	NA	NA	NA	NA	NA
chr17:841574	chr17-841574-allele20993-1	DEL	77	NA	0.0,0.0,0.000992063492063492,0.0,0.0	NA	NXN(0.37145, 0.64)	NA	NA	NA	NA	NA	NA	NA	NA	No	NA	No	No	NA	NA	NA	NA	NA	NA
chr17:841583	chr17-841583-allele21001-925	INS	924	NA	0.0,0.001440922190201729,0.0,0.0,0.0	NA	NXN(0.37145, 0.64)	NA	NA	NA	NA	NA	NA	NA	NA	No	NA	HPRC,HGSVC,1KG-ONT	Yes	NA	NA	NA	NA	NA	NA
chr17:841583	chr17-841583-allele20999-1737	INS	1736	NA	0.0,0.0,0.0,0.0,0.002044989775051125	NA	NXN(0.37145, 0.64)	NA	NA	NA	NA	NA	NA	NA	NA	No	NA	HPRC,HGSVC,1KG-ONT	Yes	NA	NA	NA	NA	NA	NA
chr17:841583	chr17-841583-allele20996-963	INS	962	NA	0.0007564296520423601,0.0,0.0,0.0,0.0	0.000918741	NXN(0.37145, 0.64)	NA	NA	NA	NA	NA	NA	NA	NA	No	NA	HPRC,HGSVC,1KG-ONT	Yes	NA	NA	NA	NA	NA	NA
chr17:841583	chr17-841583-allele21000-1077	INS	1076	NA	0.0,0.004322766570605188,0.0,0.0,0.0	3.94758e-05	NXN(0.37145, 0.64)	NA	NA	NA	NA	NA	NA	NA	NA	No	NA	HPRC,HGSVC,1KG-ONT	Yes	NA	NA	NA	NA	NA	NA
chr17:841586	chr17-841586-allele21005-1114	INS	1113	NA	0.0007564296520423601,0.0,0.0,0.0009940357852882703,0.0	NA	NXN(0.37145, 0.64)	NA	NA	NA	NA	NA	NA	NA	NA	No	NA	HPRC,HGSVC,1KG-ONT	Yes	NA	NA	NA	NA	NA	NA
chr17:841591	chr17-841591-allele21024-731	INS	730	NA	0.0,0.001440922190201729,0.0,0.0,0.0	NA	NXN(0.37145, 0.64)	NA	NA	NA	NA	NA	NA	NA	NA	No	NA	HPRC,HGSVC,1KG-ONT	Yes	NA	NA	NA	NA	NA	NA
chr17:841591	chr17-841591-allele21023-1390	INS	1389	NA	0.0007564296520423601,0.001440922190201729,0.0,0.0,0.0	NA	NXN(0.37145, 0.64)	NA	NA	NA	NA	NA	NA	NA	NA	No	NA	HPRC,HGSVC,1KG-ONT	Yes	NA	NA	NA	NA	NA	NA
chr17:841591	chr17-841591-allele21026-1887	INS	1886	NA	0.0007564296520423601,0.0,0.000992063492063492,0.0,0.0	NA	NXN(0.37145, 0.64)	NA	NA	NA	NA	NA	NA	NA	NA	No	NA	HPRC,HGSVC,1KG-ONT	Yes	NA	NA	NA	NA	NA	NA
chr17:841591	chr17-841591-allele21038-154	INS	153	NA	0.0007564296520423601,0.0,0.0,0.0,0.0	0.000918741	NXN(0.37145, 0.64)	NA	NA	NA	NA	NA	NA	NA	NA	No	NA	HPRC,HGSVC	Yes	NA	NA	NA	NA	NA	NA
chr17:841591	chr17-841591-allele21020-231	INS	230	NA	0.0030257186081694403,0.0,0.0,0.0,0.0	0.00520636	NXN(0.37145, 0.64)	NA	NA	NA	NA	NA	NA	NA	NA	No	NA	HPRC,HGSVC,1KG-ONT	Yes	NA	NA	NA	NA	NA	NA
chr17:841591	chr17-841591-allele21025-5216	INS	5215	NA	0.0,0.0,0.005952380952380952,0.0019880715705765406,0.0	0.000963133	NXN(0.37145, 0.64)	NA	NA	NA	NA	NA	NA	NA	NA	No	NA	HGSVC	No	NA	NA	NA	NA	NA	NA
chr17:841591	chr17-841591-allele21027-1115	INS	1114	NA	0.0,0.0,0.010912698412698412,0.0,0.0	0.00142414	NXN(0.37145, 0.64)	NA	NA	NA	NA	NA	NA	NA	NA	No	NA	HPRC,HGSVC,1KG-ONT	Yes	NA	NA	NA	NA	NA	NA
chr17:841591	chr17-841591-allele21034-424	INS	423	NA	0.0015128593040847202,0.0,0.001984126984126984,0.0,0.0	7.61513e-05	NXN(0.37145, 0.64)	NA	NA	NA	NA	NA	NA	NA	NA	No	NA	HPRC,HGSVC,1KG-ONT	Yes	NA	NA	NA	NA	NA	NA
chr17:841591	chr17-841591-allele21022-1004	INS	1003	NA	0.0007564296520423601,0.0,0.0,0.0009940357852882703,0.0	NA	NXN(0.37145, 0.64)	NA	NA	NA	NA	NA	NA	NA	NA	No	NA	HPRC,HGSVC,1KG-ONT	Yes	NA	NA	NA	NA	NA	NA
chr17:841591	chr17-841591-allele21036-617	INS	616	NA	0.0,0.0,0.002976190476190476,0.0,0.0	3.94758e-05	NXN(0.37145, 0.64)	NA	NA	NA	NA	NA	NA	NA	NA	No	NA	HPRC,HGSVC,1KG-ONT	Yes	NA	NA	NA	NA	NA	NA
chr17:841591	chr17-841591-allele21033-658	INS	657	NA	0.0007564296520423601,0.0,0.00496031746031746,0.0,0.0	NA	NXN(0.37145, 0.64)	NA	NA	NA	NA	NA	NA	NA	NA	No	NA	HPRC,HGSVC,1KG-ONT	Yes	NA	NA	NA	NA	NA	NA
chr17:841591	chr17-841591-allele21021-1817	INS	1816	NA	0.0,0.0,0.0,0.0,0.0010224948875255625	NA	NXN(0.37145, 0.64)	NA	NA	NA	NA	NA	NA	NA	NA	No	NA	HPRC,HGSVC,1KG-ONT	Yes	NA	NA	NA	NA	NA	NA
chr17:841591	chr17-841591-allele21029-620	INS	619	NA	0.0007564296520423601,0.0,0.0,0.0,0.0	0.000918741	NXN(0.37145, 0.64)	NA	NA	NA	NA	NA	NA	NA	NA	No	NA	HPRC,HGSVC,1KG-ONT	Yes	NA	NA	NA	NA	NA	NA
chr17:841591	chr17-841591-allele21031-1040	INS	1039	NA	0.0007564296520423601,0.004322766570605188,0.000992063492063492,0.005964214711729622,0.005112474437627812	0.00121019	NXN(0.37145, 0.64)	NA	NA	NA	NA	NA	NA	NA	NA	No	NA	HPRC,HGSVC,1KG-ONT	Yes	NA	NA	NA	NA	NA	NA
chr17:841592	chr17-841592-allele21046-1092	INS	1091	NA	0.0007564296520423601,0.0,0.000992063492063492,0.0,0.0	NA	NXN(0.37145, 0.64)	NA	NA	NA	NA	NA	NA	NA	NA	No	NA	HPRC,HGSVC,1KG-ONT	Yes	NA	NA	NA	NA	NA	NA
chr17:841603	chr17-841603-allele21066-3314	INS	3313	NA	0.0,0.0,0.0,0.0,0.002044989775051125	NA	NXN(0.37145, 0.64)	NA	NA	NA	NA	NA	NA	NA	NA	No	NA	HPRC,HGSVC,1KG-ONT	No	NA	NA	NA	NA	NA	NA
chr17:841603	chr17-841603-allele21063-502	INS	501	NA	0.0,0.0,0.002976190476190476,0.0,0.0	3.94758e-05	NXN(0.37145, 0.64)	NA	NA	NA	NA	NA	NA	NA	NA	No	NA	HPRC,HGSVC,1KG-ONT	Yes	NA	NA	NA	NA	NA	NA
chr17:841603	chr17-841603-allele21058-731	INS	730	NA	0.0015128593040847202,0.0,0.0,0.0,0.0	0.00183645	NXN(0.37145, 0.64)	NA	NA	NA	NA	NA	NA	NA	NA	No	NA	HPRC,HGSVC,1KG-ONT	Yes	NA	NA	NA	NA	NA	NA
chr17:841603	chr17-841603-allele21052-348	INS	347	NA	0.0,0.0,0.0,0.0009940357852882703,0.0	NA	NXN(0.37145, 0.64)	NA	NA	NA	NA	NA	NA	NA	NA	No	NA	HPRC,HGSVC,1KG-ONT	Yes	NA	NA	NA	NA	NA	NA
chr17:841603	chr17-841603-allele21055-2174	INS	2173	NA	0.0,0.0,0.018849206349206348,0.0,0.007157464212678937	0.00425535	NXN(0.37145, 0.64)	NA	NA	NA	NA	NA	NA	NA	NA	No	NA	HPRC,HGSVC,1KG-ONT	No	NA	NA	NA	NA	NA	NA
chr17:841603	chr17-841603-allele21061-1276	INS	1275	NA	0.0,0.002881844380403458,0.002976190476190476,0.0009940357852882703,0.0	0.000593574	NXN(0.37145, 0.64)	NA	NA	NA	NA	NA	NA	NA	NA	No	NA	HPRC,HGSVC,1KG-ONT	Yes	NA	NA	NA	NA	NA	NA
chr17:841603	chr17-841603-allele21072-504	INS	503	NA	0.0,0.0,0.0,0.0,0.0010224948875255625	NA	NXN(0.37145, 0.64)	NA	NA	NA	NA	NA	NA	NA	NA	No	NA	HPRC,HGSVC,1KG-ONT	Yes	NA	NA	NA	NA	NA	NA
chr17:841603	chr17-841603-allele21051-118	INS	117	NA	0.0,0.0,0.000992063492063492,0.0,0.0	NA	NXN(0.37145, 0.64)	NA	NA	NA	NA	NA	NA	NA	NA	No	NA	HPRC,HGSVC	Yes	NA	NA	NA	NA	NA	NA
chr17:841603	chr17-841603-allele21059-387	INS	386	NA	0.0,0.0,0.0,0.0,0.002044989775051125	NA	NXN(0.37145, 0.64)	NA	NA	NA	NA	NA	NA	NA	NA	No	NA	HPRC,HGSVC,1KG-ONT	Yes	NA	NA	NA	NA	NA	NA
chr17:841603	chr17-841603-allele21070-79	INS	78	NA	0.0015128593040847202,0.0,0.0,0.0,0.0	0.00234988	NXN(0.37145, 0.64)	NA	NA	NA	NA	NA	NA	NA	NA	No	NA	HPRC,HGSVC,1KG-ONT	Yes	NA	NA	NA	NA	NA	NA
chr17:841603	chr17-841603-allele21065-733	INS	732	NA	0.0,0.001440922190201729,0.0,0.0,0.0	NA	NXN(0.37145, 0.64)	NA	NA	NA	NA	NA	NA	NA	NA	No	NA	HPRC,HGSVC,1KG-ONT	Yes	NA	NA	NA	NA	NA	NA
chr17:841603	chr17-841603-allele21064-1240	INS	1239	NA	0.0,0.001440922190201729,0.00496031746031746,0.0,0.0	0.000593574	NXN(0.37145, 0.64)	NA	NA	NA	NA	NA	NA	NA	NA	No	NA	HPRC,HGSVC,1KG-ONT	Yes	NA	NA	NA	NA	NA	NA
chr17:841603	chr17-841603-allele21054-2784	INS	2783	NA	0.0007564296520423601,0.001440922190201729,0.0,0.0,0.0	NA	NXN(0.37145, 0.64)	NA	NA	NA	NA	NA	NA	NA	NA	No	NA	HPRC,HGSVC,1KG-ONT	No	NA	NA	NA	NA	NA	NA
chr17:841603	chr17-841603-allele21060-1980	INS	1979	NA	0.01664145234493192,0.0,0.002976190476190476,0.0,0.0	0.0243429	NXN(0.37145, 0.64)	NA	NA	NA	NA	NA	NA	NA	NA	No	NA	HPRC,HGSVC,1KG-ONT	Yes	NA	NA	NA	NA	NA	NA
chr17:841609	chr17-841609-allele21074-117	INS	116	NA	0.0,0.001440922190201729,0.006944444444444444,0.0,0.0	0.000963133	NXN(0.37145, 0.64)	NA	NA	NA	NA	NA	NA	NA	NA	No	NA	HPRC,HGSVC	Yes	NA	NA	NA	NA	NA	NA
chr17:841610	chr17-841610-allele21082-964	INS	963	NA	0.0022692889561270802,0.0,0.001984126984126984,0.0,0.0	0.000980669	NXN(0.37145, 0.64)	NA	NA	NA	NA	NA	NA	NA	NA	No	NA	HPRC,HGSVC,1KG-ONT	Yes	NA	NA	NA	NA	NA	NA
chr17:841610	chr17-841610-allele21080-1080	INS	1079	NA	0.0,0.0,0.000992063492063492,0.0,0.002044989775051125	3.94758e-05	NXN(0.37145, 0.64)	NA	NA	NA	NA	NA	NA	NA	NA	No	NA	HPRC,HGSVC,1KG-ONT	Yes	NA	NA	NA	NA	NA	NA
chr17:841610	chr17-841610-allele21083-309	INS	308	NA	0.0,0.0,0.0,0.0,0.0010224948875255625	NA	NXN(0.37145, 0.64)	NA	NA	NA	NA	NA	NA	NA	NA	No	NA	HPRC,HGSVC,1KG-ONT	Yes	NA	NA	NA	NA	NA	NA
chr17:841612	chr17-841612-allele21088-501	INS	500	NA	0.0,0.001440922190201729,0.0,0.0,0.0	NA	NXN(0.37145, 0.64)	NA	NA	NA	NA	NA	NA	NA	NA	No	NA	HPRC,HGSVC,1KG-ONT	Yes	NA	NA	NA	NA	NA	NA
chr17:841612	chr17-841612-allele21091-231	INS	230	NA	0.0,0.0,0.0,0.0,0.007157464212678937	0.000778337	NXN(0.37145, 0.64)	NA	NA	NA	NA	NA	NA	NA	NA	No	NA	HPRC,HGSVC,1KG-ONT	Yes	NA	NA	NA	NA	NA	NA
chr17:841620	chr17-841620-allele21094-691	INS	690	NA	0.00680786686838124,0.0,0.00992063492063492,0.0,0.0	0.00170474	NXN(0.37145, 0.64)	NA	NA	NA	NA	NA	NA	NA	NA	No	NA	HPRC,HGSVC,1KG-ONT	Yes	NA	NA	NA	NA	NA	NA
chr17:841624	chr17-841624-allele21099-1195	INS	1194	NA	0.0007564296520423601,0.0,0.0,0.0,0.0	0.000918741	NXN(0.37145, 0.64)	NA	NA	NA	NA	NA	NA	NA	NA	No	NA	HPRC,HGSVC,1KG-ONT	Yes	NA	NA	NA	NA	NA	NA
chr17:841624	chr17-841624-allele21100-463	INS	462	NA	0.0007564296520423601,0.001440922190201729,0.0,0.0,0.0	NA	NXN(0.37145, 0.64)	NA	NA	NA	NA	NA	NA	NA	NA	No	NA	HPRC,HGSVC,1KG-ONT	Yes	NA	NA	NA	NA	NA	NA
chr17:841624	chr17-841624-allele21105-1544	INS	1543	NA	0.0007564296520423601,0.0,0.0,0.0,0.0	0.000918741	NXN(0.37145, 0.64)	NA	NA	NA	NA	NA	NA	NA	NA	No	NA	HPRC,HGSVC,1KG-ONT	Yes	NA	NA	NA	NA	NA	NA
chr17:841624	chr17-841624-allele21102-1080	INS	1079	NA	0.007564296520423601,0.0,0.0,0.0,0.0	0.0137297	NXN(0.37145, 0.64)	NA	NA	NA	NA	NA	NA	NA	NA	No	NA	HPRC,HGSVC,1KG-ONT	Yes	NA	NA	NA	NA	NA	NA
chr17:841626	chr17-841626-allele21110-1202	INS	1201	NA	0.0007564296520423601,0.0,0.001984126984126984,0.0009940357852882703,0.0	NA	NXN(0.37145, 0.64)	NA	NA	NA	NA	NA	NA	NA	NA	No	NA	HPRC,HGSVC,1KG-ONT	Yes	NA	NA	NA	NA	NA	NA
chr17:841627	chr17-841627-allele21111-1349	INS	1348	NA	0.0045385779122541605,0.0,0.0,0.0,0.0	0.00805514	NXN(0.37145, 0.64)	NA	NA	NA	NA	NA	NA	NA	NA	No	NA	HPRC,HGSVC,1KG-ONT	Yes	NA	NA	NA	NA	NA	NA
chr17:841628	chr17-841628-allele21118-1546	INS	1545	NA	0.0,0.0,0.0,0.0,0.0010224948875255625	NA	NXN(0.37145, 0.64)	NA	NA	NA	NA	NA	NA	NA	NA	No	NA	HPRC,HGSVC,1KG-ONT	Yes	NA	NA	NA	NA	NA	NA
chr17:841628	chr17-841628-allele21113-774	INS	773	NA	0.014372163388804841,0.0,0.030753968253968252,0.0,0.003067484662576687	0.000678358	NXN(0.37145, 0.64)	NA	NA	NA	NA	NA	NA	NA	NA	No	NA	HPRC,HGSVC,1KG-ONT	Yes	NA	NA	NA	NA	NA	NA
chr17:841636	chr17-841636-allele21126-884	INS	883	NA	0.0,0.0,0.0,0.0,0.0010224948875255625	NA	NXN(0.37145, 0.64)	NA	NA	NA	NA	NA	NA	NA	NA	No	NA	HPRC,HGSVC,1KG-ONT	No	NA	NA	NA	NA	NA	NA
chr17:841641	chr17-841641-allele21132-1969	INS	1968	NA	0.0015128593040847202,0.0,0.0,0.0009940357852882703,0.0	0.00077342	NXN(0.37145, 0.64)	NA	NA	NA	NA	NA	NA	NA	NA	No	NA	HPRC,HGSVC,1KG-ONT	Yes	NA	NA	NA	NA	NA	NA
chr17:841642	chr17-841642-allele21134-733	INS	732	NA	0.0022692889561270802,0.001440922190201729,0.001984126984126984,0.0,0.0	0.000371588	NXN(0.37145, 0.64)	NA	NA	NA	NA	NA	NA	NA	NA	No	NA	HPRC,HGSVC,1KG-ONT	Yes	NA	NA	NA	NA	NA	NA
chr17:841651	chr17-841651-allele21141-155	INS	154	NA	0.0,0.020172910662824207,0.000992063492063492,0.0009940357852882703,0.0	0.00244266	NXN(0.37145, 0.64)	NA	NA	NA	NA	NA	NA	NA	NA	No	NA	HPRC,HGSVC	Yes	NA	NA	NA	NA	NA	NA
chr17:841663	chr17-841663-allele21155-807	INS	806	NA	0.0015128593040847202,0.0,0.0,0.0009940357852882703,0.0	0.00077342	NXN(0.37145, 0.64)	NA	NA	NA	NA	NA	NA	NA	NA	No	NA	HPRC,HGSVC,1KG-ONT	No	NA	NA	NA	NA	NA	NA
chr17:841663	chr17-841663-allele21153-654	INS	653	NA	0.0007564296520423601,0.0,0.0,0.0,0.0	0.000918741	NXN(0.37145, 0.64)	NA	NA	NA	NA	NA	NA	NA	NA	No	NA	HPRC,HGSVC,1KG-ONT	Yes	NA	NA	NA	NA	NA	NA
chr17:841663	chr17-841663-allele21154-385	INS	384	NA	0.0015128593040847202,0.0,0.002976190476190476,0.0,0.0	NA	NXN(0.37145, 0.64)	NA	NA	NA	NA	NA	NA	NA	NA	No	NA	HPRC,HGSVC,1KG-ONT	Yes	NA	NA	NA	NA	NA	NA
chr17:860276	chr17-860276-allele21555-1	DEL	135	NA	0.05521936459909228,0.02881844380403458,0.03373015873015873,0.013916500994035786,0.032719836400818	0.0112516	NXN(0.37145, 0.64)	NA	NA	NA	NA	NA	NA	NA	NA	No	NA	HPRC,HGSVC,1KG-ONT	No	NA	NA	NA	NA	NA	NA
chr17:860276	chr17-860276-allele21554-136	INS	135	NA	0.009077155824508321,0.0,0.0,0.0,0.0	0.0165556	NXN(0.37145, 0.64)	NA	NA	NA	NA	NA	NA	NA	NA	No	NA	HPRC,1KG-ONT	No	NA	NA	NA	NA	NA	NA
chr17:864123	chr17-864123-allele21593-121	INS	120	NA	0.0015128593040847202,0.0,0.0,0.0,0.0	0.00234988	NXN(0.37145, 0.64)	NA	NA	NA	NA	NA	NA	NA	NA	No	NA	HPRC,HGSVC,1KG-ONT	Yes	NA	NA	NA	NA	NA	NA
chr17:864137	chr17-864137-allele21595-122	INS	121	NA	0.6936459909228442,0.2824207492795389,0.3392857142857143,0.33300198807157055,0.39059304703476483	0.219402	NXN(0.37145, 0.64)	NA	NA	NA	NA	NA	NA	NA	NA	No	NA	HPRC,HGSVC,1KG-ONT	Yes	NA	NA	NA	NA	NA	NA
chr17:864137	chr17-864137-allele21597-122	INS	121	NA	0.009077155824508321,0.0,0.000992063492063492,0.010934393638170975,0.010224948875255624	0.000175571	NXN(0.37145, 0.64)	NA	NA	NA	NA	NA	NA	NA	NA	No	NA	HPRC,HGSVC,1KG-ONT	Yes	NA	NA	NA	NA	NA	NA
chr17:864137	chr17-864137-allele21594-298	INS	297	NA	0.039334341906202726,0.004322766570605188,0.0,0.0,0.003067484662576687	0.0593187	NXN(0.37145, 0.64)	NA	NA	NA	NA	NA	NA	NA	NA	No	NA	HPRC,HGSVC	Yes	NA	NA	NA	NA	NA	NA
chr17:864137	chr17-864137-allele21604-123	INS	122	NA	0.0007564296520423601,0.0,0.0,0.0,0.0	0.000918741	NXN(0.37145, 0.64)	NA	NA	NA	NA	NA	NA	NA	NA	No	NA	HPRC,HGSVC,1KG-ONT	Yes	NA	NA	NA	NA	NA	NA
chr17:874535	chr17-874535-allele21762-1	DEL	141	NA	0.16111951588502268,0.04899135446685879,0.030753968253968252,0.05168986083499006,0.24539877300613497	0.0196642	NXN(0.37145, 0.64)	NA	NA	NA	NA	NA	NA	NA	NA	No	NA	HPRC,HGSVC,1KG-ONT	No	NA	NA	NA	NA	NA	NA
chr17:878382	chr17-878382-allele21829-111	INS	110	NA	0.18835098335854766,0.43515850144092216,0.44543650793650796,0.4165009940357853,0.41513292433537835	0.114697	NXN(0.37145, 0.64)	NA	NA	NA	NA	NA	NA	NA	NA	No	NA	HPRC,HGSVC	No	NA	NA	NA	NA	NA	NA
chr17:891749	chr17-891749-allele22101-260	INS	259	NA	0.12027231467473525,0.008645533141210375,0.000992063492063492,0.007952286282306162,0.00408997955010225	0.172447	NXN(0.37145, 0.64)	NA	NA	NA	NA	NA	NA	NA	NA	No	NA	HPRC,HGSVC,1KG-ONT	No	NA	NA	NA	NA	NA	NA
chr17:891749	chr17-891749-allele22105-223	INS	222	NA	0.0007564296520423601,0.0,0.0,0.0,0.0	0.000918741	NXN(0.37145, 0.64)	NA	NA	NA	NA	NA	NA	NA	NA	No	NA	HPRC,HGSVC,1KG-ONT	Yes	NA	NA	NA	NA	NA	NA
chr17:891749	chr17-891749-allele22100-408	INS	407	NA	0.0030257186081694403,0.002881844380403458,0.0,0.0,0.0	0.00206069	NXN(0.37145, 0.64)	NA	NA	NA	NA	NA	NA	NA	NA	No	NA	HPRC,HGSVC	No	NA	NA	NA	NA	NA	NA
chr17:891749	chr17-891749-allele22106-334	INS	333	NA	0.0007564296520423601,0.0,0.0,0.0,0.0	0.000918741	NXN(0.37145, 0.64)	NA	NA	NA	NA	NA	NA	NA	NA	No	NA	HPRC,HGSVC	No	NA	NA	NA	NA	NA	NA
chr17:891749	chr17-891749-allele22104-186	INS	185	NA	0.0,0.0,0.0,0.0,0.002044989775051125	NA	NXN(0.37145, 0.64)	NA	NA	NA	NA	NA	NA	NA	NA	No	NA	HPRC,HGSVC,1KG-ONT	No	NA	NA	NA	NA	NA	NA
chr17:891749	chr17-891749-allele22098-481	INS	480	NA	0.0015128593040847202,0.0,0.002976190476190476,0.005964214711729622,0.0	NA	NXN(0.37145, 0.64)	NA	NA	NA	NA	NA	NA	NA	NA	No	NA	No	No	NA	NA	NA	NA	NA	NA
chr17:891749	chr17-891749-allele22097-223	INS	222	NA	0.4183055975794251,0.7723342939481268,0.7182539682539683,0.8399602385685885,0.5899795501022495	0.185033	NXN(0.37145, 0.64)	NA	NA	NA	NA	NA	NA	NA	NA	No	NA	HPRC,HGSVC,1KG-ONT	Yes	NA	NA	NA	NA	NA	NA
chr17:891749	chr17-891749-allele22099-334	INS	333	NA	0.05068078668683813,0.005763688760806916,0.00496031746031746,0.002982107355864811,0.0408997955010225	0.027827	NXN(0.37145, 0.64)	NA	NA	NA	NA	NA	NA	NA	NA	No	NA	HPRC,HGSVC	No	NA	NA	NA	NA	NA	NA
chr17:891749	chr17-891749-allele22103-149	INS	148	NA	0.00680786686838124,0.0,0.0,0.0,0.0	0.0123139	NXN(0.37145, 0.64)	NA	NA	NA	NA	NA	NA	NA	NA	No	NA	HPRC,HGSVC,1KG-ONT	No	NA	NA	NA	NA	NA	NA
chr17:891757	chr17-891757-allele22108-443	INS	442	NA	0.0030257186081694403,0.0,0.0,0.0,0.0	0.00520636	NXN(0.37145, 0.64)	NA	NA	NA	NA	NA	NA	NA	NA	No	NA	HPRC	No	NA	NA	NA	NA	NA	NA
chr17:891762	chr17-891762-allele22109-847	INS	846	NA	0.009833585476550681,0.0,0.0,0.0,0.0	0.0179657	NXN(0.37145, 0.64)	NA	NA	NA	NA	NA	NA	NA	NA	No	NA	No	No	NA	NA	NA	NA	NA	NA
chr17:891873	chr17-891873-allele22129-148	INS	147	NA	0.0030257186081694403,0.0,0.001984126984126984,0.0009940357852882703,0.0	0.00123841	NXN(0.37145, 0.64)	NA	NA	NA	NA	NA	NA	NA	NA	No	NA	HPRC,HGSVC,1KG-ONT	Yes	NA	NA	NA	NA	NA	NA
chr17:891873	chr17-891873-allele22130-185	INS	184	NA	0.0,0.0,0.000992063492063492,0.0,0.0	NA	NXN(0.37145, 0.64)	NA	NA	NA	NA	NA	NA	NA	NA	No	NA	HPRC,HGSVC,1KG-ONT	Yes	NA	NA	NA	NA	NA	NA
chr17:891873	chr17-891873-allele22126-296	INS	295	NA	0.17700453857791226,0.053314121037463975,0.02976190476190476,0.040755467196819085,0.15950920245398773	0.0592133	NXN(0.37145, 0.64)	NA	NA	NA	NA	NA	NA	NA	NA	No	NA	HPRC,HGSVC,1KG-ONT	No	NA	NA	NA	NA	NA	NA
chr17:891873	chr17-891873-allele22127-185	INS	184	NA	0.1573373676248109,0.1282420749279539,0.04265873015873016,0.040755467196819085,0.15439672801635992	0.0244843	NXN(0.37145, 0.64)	NA	NA	NA	NA	NA	NA	NA	NA	No	NA	HPRC,HGSVC,1KG-ONT	Yes	NA	NA	NA	NA	NA	NA
chr17:891973	chr17-891973-allele22140-331	INS	330	NA	0.0,0.001440922190201729,0.0,0.008946322067594433,0.006134969325153374	0.00237831	NXN(0.37145, 0.64)	NA	NA	NA	NA	NA	NA	NA	NA	No	NA	HPRC,HGSVC	No	NA	NA	NA	NA	NA	NA
chr17:892003	chr17-892003-allele22148-75	INS	74	NA	0.0007564296520423601,0.0,0.0,0.0,0.0	0.000918741	NXN(0.37145, 0.64)	NA	NA	NA	NA	NA	NA	NA	NA	No	NA	HPRC,HGSVC	Yes	NA	NA	NA	NA	NA	NA
chr17:892003	chr17-892003-allele22147-75	INS	74	NA	0.0037821482602118004,0.0,0.0,0.0,0.0	0.00663171	NXN(0.37145, 0.64)	NA	NA	NA	NA	NA	NA	NA	NA	No	NA	HPRC,HGSVC	Yes	NA	NA	NA	NA	NA	NA
chr17:892003	chr17-892003-allele22149-112	INS	111	NA	0.0030257186081694403,0.0,0.0,0.0,0.0	0.00520636	NXN(0.37145, 0.64)	NA	NA	NA	NA	NA	NA	NA	NA	No	NA	HPRC,HGSVC	Yes	NA	NA	NA	NA	NA	NA
chr17:892019	chr17-892019-allele22154-111	INS	110	NA	0.0037821482602118004,0.0,0.0,0.0,0.0	0.00663171	NXN(0.37145, 0.64)	NA	NA	NA	NA	NA	NA	NA	NA	No	NA	HPRC,HGSVC	Yes	NA	NA	NA	NA	NA	NA
chr17:892040	chr17-892040-allele22156-184	INS	183	NA	0.0007564296520423601,0.0,0.0,0.0,0.0	0.000918741	NXN(0.37145, 0.64)	NA	NA	NA	NA	NA	NA	NA	NA	No	NA	HPRC,HGSVC,1KG-ONT	Yes	NA	NA	NA	NA	NA	NA
chr17:892040	chr17-892040-allele22157-147	INS	146	NA	0.0007564296520423601,0.004322766570605188,0.0,0.007952286282306162,0.007157464212678937	0.00168524	NXN(0.37145, 0.64)	NA	NA	NA	NA	NA	NA	NA	NA	No	NA	HPRC,HGSVC,1KG-ONT	Yes	NA	NA	NA	NA	NA	NA
chr17:893649	chr17-893649-allele22181-1	DEL	144	NA	0.0015128593040847202,0.002881844380403458,0.0,0.002982107355864811,0.003067484662576687	NA	NXN(0.37145, 0.64)	NA	NA	NA	NA	NA	NA	NA	NA	No	NA	HPRC,HGSVC	No	NA	NA	NA	NA	NA	NA
chr17:893768	chr17-893768-allele22190-1	DEL	115	NA	0.13161875945537066,0.010086455331412104,0.0,0.002982107355864811,0.003067484662576687	0.199873	NXN(0.37145, 0.64)	NA	NA	NA	NA	NA	NA	NA	NA	No	NA	HPRC,HGSVC,1KG-ONT	No	NA	NA	NA	NA	NA	NA
chr17:893797	chr17-893797-allele22193-1	DEL	86	NA	0.0007564296520423601,0.0,0.0,0.0,0.0	0.000918741	NXN(0.37145, 0.64)	NA	NA	NA	NA	NA	NA	NA	NA	No	NA	HPRC,HGSVC,1KG-ONT	No	NA	NA	NA	NA	NA	NA
chr17:893827	chr17-893827-allele22198-1	DEL	57	NA	0.0015128593040847202,0.0,0.0,0.0,0.0010224948875255625	0.00077342	NXN(0.37145, 0.64)	NA	NA	NA	NA	NA	NA	NA	NA	No	NA	HPRC	No	NA	NA	NA	NA	NA	NA
chr17:893850	chr17-893850-allele22200-1	DEL	173	NA	0.0037821482602118004,0.0,0.0,0.0,0.0	0.00663171	NXN(0.37145, 0.64)	NA	NA	NA	NA	NA	NA	NA	NA	No	NA	HPRC,HGSVC,1KG-ONT	No	NA	NA	NA	NA	NA	NA
chr17:893937	chr17-893937-allele22208-1	DEL	383	NA	0.14447806354009077,0.037463976945244955,0.01488095238095238,0.02882703777335984,0.10122699386503067	0.0692785	NXN(0.37145, 0.64)	NA	NA	NA	NA	NA	NA	NA	NA	No	NA	HPRC,HGSVC	Yes	NA	NA	NA	NA	NA	NA
chr17:893937	chr17-893937-allele22209-1	DEL	413	NA	0.007564296520423601,0.0,0.0,0.0,0.0	0.0136279	NXN(0.37145, 0.64)	NA	NA	NA	NA	NA	NA	NA	NA	No	NA	HGSVC	Yes	NA	NA	NA	NA	NA	NA
chr17:893937	chr17-893937-allele22207-1	DEL	353	NA	0.21709531013615735,0.14265129682997119,0.02976190476190476,0.04671968190854871,0.13394683026584867	0.0808971	NXN(0.37145, 0.64)	NA	NA	NA	NA	NA	NA	NA	NA	No	NA	HPRC,HGSVC	Yes	NA	NA	NA	NA	NA	NA
chr17:893962	chr17-893962-allele22211-1	DEL	324	NA	0.015128593040847202,0.001440922190201729,0.0,0.0009940357852882703,0.0	0.0234731	NXN(0.37145, 0.64)	NA	NA	NA	NA	NA	NA	NA	NA	No	NA	HPRC,HGSVC	Yes	NA	NA	NA	NA	NA	NA
chr17:893965	chr17-893965-allele22212-1	DEL	294	NA	0.049924357034795766,0.007204610951008645,0.000992063492063492,0.005964214711729622,0.003067484662576687	0.0630256	NXN(0.37145, 0.64)	NA	NA	NA	NA	NA	NA	NA	NA	No	NA	HPRC,HGSVC,1KG-ONT	Yes	NA	NA	NA	NA	NA	NA
chr17:894023	chr17-894023-allele22218-1	DEL	207	NA	0.0226928895612708,0.16138328530259366,0.22718253968253968,0.18687872763419483,0.10429447852760736	0.0904348	NXN(0.37145, 0.64)	NA	NA	NA	NA	NA	NA	NA	NA	No	NA	HPRC,HGSVC,1KG-ONT	No	NA	NA	NA	NA	NA	NA
chr17:894023	chr17-894023-allele22219-1	DEL	267	NA	0.01361573373676248,0.01440922190201729,0.0,0.006958250497017893,0.00408997955010225	0.00354043	NXN(0.37145, 0.64)	NA	NA	NA	NA	NA	NA	NA	NA	No	NA	HPRC,HGSVC,1KG-ONT	No	NA	NA	NA	NA	NA	NA
chr17:894109	chr17-894109-allele22223-1	DEL	91	NA	0.0007564296520423601,0.001440922190201729,0.000992063492063492,0.003976143141153081,0.009202453987730062	0.00121019	NXN(0.37145, 0.64)	NA	NA	NA	NA	NA	NA	NA	NA	No	NA	HPRC,HGSVC,1KG-ONT	No	NA	NA	NA	NA	NA	NA
chr17:894110	chr17-894110-allele22224-1	DEL	60	NA	0.0113464447806354,0.0,0.0,0.0,0.0	0.0207126	NXN(0.37145, 0.64)	NA	NA	NA	NA	NA	NA	NA	NA	No	NA	HPRC	No	NA	NA	NA	NA	NA	NA
chr17:894110	chr17-894110-allele22225-1	DEL	120	NA	0.12481089258698941,0.010086455331412104,0.0,0.002982107355864811,0.003067484662576687	0.189271	NXN(0.37145, 0.64)	NA	NA	NA	NA	NA	NA	NA	NA	No	NA	HPRC,HGSVC,1KG-ONT	No	NA	NA	NA	NA	NA	NA
chr17:894110	chr17-894110-allele22226-1	DEL	240	NA	0.03252647503782148,0.001440922190201729,0.0,0.004970178926441352,0.0	0.0473597	NXN(0.37145, 0.64)	NA	NA	NA	NA	NA	NA	NA	NA	No	NA	HPRC,HGSVC,1KG-ONT	No	NA	NA	NA	NA	NA	NA
chr17:898388	chr17-898388-allele22388-1	DEL	599	NA	0.3494704992435703,0.6930835734870316,0.7678571428571429,0.7564612326043738,0.4539877300613497	0.184002	NXN(0.37145, 0.64)	NA	NA	NA	NA	NA	NA	NA	NA	No	NA	HPRC,HGSVC,1KG-ONT	Yes	NA	NA	NA	NA	NA	NA
chr17:913581	chr17-913581-allele22642-1	DEL	61	NA	0.1422087745839637,0.010086455331412104,0.0,0.0,0.0	0.226227	NXN(0.37145, 0.64)	NA	NA	NA	NA	NA	NA	NA	NA	No	NA	HPRC,HGSVC,1KG-ONT	No	NA	NA	NA	NA	NA	NA
chr17:914143	chr17-914143-allele22649-1	DEL	135	NA	0.3744326777609682,0.7319884726224783,0.9057539682539683,0.6361829025844931,0.6492842535787321	0.235494	NXN(0.37145, 0.64)	NA	NA	NA	NA	NA	NA	NA	NA	No	NA	HPRC,HGSVC,1KG-ONT	Yes	NA	NA	NA	NA	NA	NA
chr17:914180	chr17-914180-allele22650-1	DEL	135	NA	0.05143721633888049,0.024495677233429394,0.001984126984126984,0.039761431411530816,0.006134969325153374	0.0213144	NXN(0.37145, 0.64)	NA	NA	NA	NA	NA	NA	NA	NA	No	NA	HPRC,HGSVC,1KG-ONT	Yes	NA	NA	NA	NA	NA	NA
chr17:915790	chr17-915790-allele22681-259	INS	258	NA	0.03479576399394856,0.001440922190201729,0.0,0.0,0.003067484662576687	0.0550693	NXN(0.37145, 0.64)	NA	NA	NA	NA	NA	NA	NA	enhancer	No	NA	HPRC,HGSVC,1KG-ONT	No	NA	NA	NA	NA	NA	NA
chr17:915790	chr17-915790-allele22682-216	INS	215	NA	0.009833585476550681,0.0,0.000992063492063492,0.0,0.003067484662576687	0.0106703	NXN(0.37145, 0.64)	NA	NA	NA	NA	NA	NA	NA	enhancer	No	NA	HPRC,HGSVC,1KG-ONT	No	NA	NA	NA	NA	NA	NA
chr17:915790	chr17-915790-allele22680-130	INS	129	NA	0.09833585476550681,0.04899135446685879,0.14781746031746032,0.07654075546719682,0.06441717791411043	0.000146435	NXN(0.37145, 0.64)	NA	NA	NA	NA	NA	NA	NA	enhancer	No	NA	HPRC,HGSVC,1KG-ONT	No	NA	NA	NA	NA	NA	NA
chr17:915790	chr17-915790-allele22684-130	INS	129	NA	0.03479576399394856,0.010086455331412104,0.09027777777777778,0.014910536779324055,0.02147239263803681	NA	NXN(0.37145, 0.64)	NA	NA	NA	NA	NA	NA	NA	enhancer	No	NA	HPRC,HGSVC,1KG-ONT	No	NA	NA	NA	NA	NA	NA
chr17:915790	chr17-915790-allele22679-130	INS	129	NA	0.06127080181543117,0.001440922190201729,0.000992063492063492,0.0009940357852882703,0.0	0.103326	NXN(0.37145, 0.64)	NA	NA	NA	NA	NA	NA	NA	enhancer	No	NA	HPRC,HGSVC,1KG-ONT	No	NA	NA	NA	NA	NA	NA
chr17:915790	chr17-915790-allele22686-87	INS	86	NA	0.0007564296520423601,0.0,0.0,0.0,0.0	0.000918741	NXN(0.37145, 0.64)	NA	NA	NA	NA	NA	NA	NA	enhancer	No	NA	HPRC,HGSVC	No	NA	NA	NA	NA	NA	NA
chr17:915809	chr17-915809-allele22690-130	INS	129	NA	0.00529500756429652,0.0,0.000992063492063492,0.0,0.002044989775051125	0.00451357	NXN(0.37145, 0.64)	NA	NA	NA	NA	NA	NA	NA	enhancer	No	NA	HPRC,HGSVC,1KG-ONT	No	NA	NA	NA	NA	NA	NA
chr17:915812	chr17-915812-allele22693-87	INS	86	NA	0.0007564296520423601,0.0,0.0,0.0,0.0	0.000918741	NXN(0.37145, 0.64)	NA	NA	NA	NA	NA	NA	NA	enhancer	No	NA	HPRC,HGSVC	No	NA	NA	NA	NA	NA	NA
chr17:915812	chr17-915812-allele22692-130	INS	129	NA	0.0030257186081694403,0.0,0.0,0.0,0.0	0.00520636	NXN(0.37145, 0.64)	NA	NA	NA	NA	NA	NA	NA	enhancer	No	NA	HPRC,HGSVC,1KG-ONT	No	NA	NA	NA	NA	NA	NA
chr17:915812	chr17-915812-allele22691-87	INS	86	NA	0.01588502269288956,0.0,0.0,0.0,0.0	0.0291787	NXN(0.37145, 0.64)	NA	NA	NA	NA	NA	NA	NA	enhancer	No	NA	HPRC,HGSVC	No	NA	NA	NA	NA	NA	NA
chr17:915834	chr17-915834-allele22694-130	INS	129	NA	0.01664145234493192,0.0,0.0,0.0,0.0	0.0305262	NXN(0.37145, 0.64)	NA	NA	NA	NA	NA	NA	NA	enhancer	No	NA	HPRC,HGSVC,1KG-ONT	No	NA	NA	NA	NA	NA	NA
chr17:918938	chr17-918938-allele22747-299	INS	298	NA	0.0015128593040847202,0.004322766570605188,0.008928571428571428,0.011928429423459244,0.002044989775051125	0.00221031	NXN(0.37145, 0.64)	NA	NA	NA	NA	NA	NA	NA	NA	No	NA	HPRC,HGSVC,1KG-ONT	No	NA	NA	NA	NA	NA	NA
chr17:921661	chr17-921661-allele22788-1	DEL	86	NA	0.0,0.0,0.0,0.0009940357852882703,0.0	NA	NXN(0.37145, 0.64)	NA	NA	NA	NA	NA	NA	NA	NA	No	NA	No	No	NA	NA	NA	NA	NA	NA
chr17:921744	chr17-921744-allele22789-87	INS	86	NA	0.0045385779122541605,0.0,0.0,0.0,0.0	0.00805514	NXN(0.37145, 0.64)	NA	NA	NA	NA	NA	NA	NA	NA	No	NA	HGSVC,1KG-ONT	No	NA	NA	NA	NA	NA	NA
chr17:938447	chr17-938447-allele23053-1	DEL	136	NA	0.030257186081694403,0.005763688760806916,0.007936507936507936,0.0009940357852882703,0.002044989775051125	0.0304881	NXN(0.37145, 0.64)	NA	NA	NA	NA	NA	NA	NA	NA	No	NA	HPRC,HGSVC,1KG-ONT	Yes	NA	NA	NA	NA	NA	NA
chr17:940884	chr17-940884-allele23111-685	INS	684	NA	0.0015128593040847202,0.0,0.0,0.0,0.0	0.00234988	NXN(0.37145, 0.64)	NA	NA	NA	NA	NA	NA	NA	NA	Yes	NA	HPRC,HGSVC,1KG-ONT	No	NA	NA	NA	NA	NA	NA
chr17:940884	chr17-940884-allele23112-58	INS	57	NA	0.0,0.001440922190201729,0.0,0.0009940357852882703,0.0	NA	NXN(0.37145, 0.64)	NA	NA	NA	NA	NA	NA	NA	NA	Yes	NA	HPRC,HGSVC	No	NA	NA	NA	NA	NA	NA
chr17:940884	chr17-940884-allele23108-684	INS	683	NA	0.0007564296520423601,0.001440922190201729,0.000992063492063492,0.0019880715705765406,0.0010224948875255625	NA	NXN(0.37145, 0.64)	NA	NA	NA	NA	NA	NA	NA	NA	Yes	NA	HPRC,HGSVC,1KG-ONT	No	NA	NA	NA	NA	NA	NA
chr17:940884	chr17-940884-allele23109-58	INS	57	NA	0.01059001512859304,0.023054755043227664,0.00496031746031746,0.013916500994035786,0.006134969325153374	NA	NXN(0.37145, 0.64)	NA	NA	NA	NA	NA	NA	NA	NA	Yes	NA	HPRC,HGSVC	No	NA	NA	NA	NA	NA	NA
chr17:940922	chr17-940922-allele23115-1	DEL	1767	NA	0.014372163388804841,0.002881844380403458,0.000992063492063492,0.0,0.0	0.0202536	NXN(0.37145, 0.64)	NA	NA	NA	NA	NA	NA	NA	NA	Yes	NA	HPRC,HGSVC,1KG-ONT	Yes	NA	NA	NA	NA	NA	NA
chr17:940979	chr17-940979-allele23123-1141	INS	1140	NA	0.014372163388804841,0.037463976945244955,0.002976190476190476,0.018886679920477135,0.011247443762781187	NA	NXN(0.37145, 0.64)	NA	NA	NA	NA	NA	NA	NA	NA	Yes	NA	No	No	NA	NA	NA	NA	NA	NA
chr17:941005	chr17-941005-allele23129-1	DEL	513	NA	0.0,0.0,0.000992063492063492,0.0,0.0	NA	NXN(0.37145, 0.64)	NA	NA	NA	NA	NA	NA	NA	NA	Yes	NA	HPRC,HGSVC,1KG-ONT	Yes	NA	NA	NA	NA	NA	NA
chr17:941019	chr17-941019-allele23132-1	DEL	741	NA	0.0037821482602118004,0.001440922190201729,0.006944444444444444,0.0,0.0010224948875255625	NA	NXN(0.37145, 0.64)	NA	NA	NA	NA	NA	NA	NA	NA	Yes	NA	HPRC,HGSVC,1KG-ONT	Yes	NA	NA	NA	NA	NA	NA
chr17:941036	chr17-941036-allele23133-1	DEL	399	NA	0.0,0.0,0.0,0.0009940357852882703,0.0010224948875255625	NA	NXN(0.37145, 0.64)	NA	NA	NA	NA	NA	NA	NA	NA	Yes	NA	HPRC,HGSVC,1KG-ONT	Yes	NA	NA	NA	NA	NA	NA
chr17:941037	chr17-941037-allele23134-1	DEL	627	NA	0.0,0.0,0.000992063492063492,0.0,0.0	NA	NXN(0.37145, 0.64)	NA	NA	NA	NA	NA	NA	NA	NA	Yes	NA	HPRC,HGSVC,1KG-ONT	Yes	NA	NA	NA	NA	NA	NA
chr17:941051	chr17-941051-allele23136-1	DEL	286	NA	0.0,0.0,0.021825396825396824,0.0009940357852882703,0.0010224948875255625	0.00383842	NXN(0.37145, 0.64)	NA	NA	NA	NA	NA	NA	NA	NA	Yes	NA	HPRC,HGSVC,1KG-ONT	No	NA	NA	NA	NA	NA	NA
chr17:941062	chr17-941062-allele23142-1	DEL	228	NA	0.0,0.001440922190201729,0.0,0.0,0.0	NA	NXN(0.37145, 0.64)	NA	NA	NA	NA	NA	NA	NA	NA	Yes	NA	HPRC,HGSVC,1KG-ONT	No	NA	NA	NA	NA	NA	NA
chr17:941076	chr17-941076-allele23145-1	DEL	57	NA	0.0,0.002881844380403458,0.0,0.0019880715705765406,0.0010224948875255625	0.000408842	NXN(0.37145, 0.64)	NA	NA	NA	NA	NA	NA	NA	NA	Yes	NA	HPRC,HGSVC,1KG-ONT	No	NA	NA	NA	NA	NA	NA
chr17:941283	chr17-941283-allele23169-1	DEL	171	NA	0.0022692889561270802,0.0,0.0,0.0009940357852882703,0.0	0.0019853	NXN(0.37145, 0.64)	NA	NA	NA	NA	NA	NA	NA	NA	Yes	NA	HPRC,HGSVC,1KG-ONT	No	NA	NA	NA	NA	NA	NA
chr17:941339	chr17-941339-allele23176-1	DEL	684	NA	0.0015128593040847202,0.0,0.000992063492063492,0.0009940357852882703,0.0010224948875255625	NA	NXN(0.37145, 0.64)	NA	NA	NA	NA	NA	NA	NA	NA	Yes	NA	HPRC,HGSVC,1KG-ONT	No	NA	NA	NA	NA	NA	NA
chr17:941394	chr17-941394-allele23186-1	DEL	1482	NA	0.0045385779122541605,0.0,0.0,0.0,0.0	0.00805514	NXN(0.37145, 0.64)	NA	NA	NA	NA	NA	NA	NA	NA	Yes	NA	HPRC,HGSVC,1KG-ONT	Yes	NA	NA	NA	NA	NA	NA
chr17:941397	chr17-941397-allele23189-172	INS	171	NA	0.0,0.0,0.000992063492063492,0.0,0.0	NA	NXN(0.37145, 0.64)	NA	NA	NA	NA	NA	NA	NA	NA	Yes	NA	HPRC,HGSVC,1KG-ONT	No	NA	NA	NA	NA	NA	NA
chr17:941589	chr17-941589-allele23220-286	INS	285	NA	0.0,0.0,0.001984126984126984,0.0,0.0	NA	NXN(0.37145, 0.64)	NA	NA	NA	NA	NA	NA	NA	NA	Yes	NA	HPRC,HGSVC,1KG-ONT	No	NA	NA	NA	NA	NA	NA
chr17:941589	chr17-941589-allele23219-115	INS	114	NA	0.0,0.01440922190201729,0.0,0.0,0.00408997955010225	0.00185198	NXN(0.37145, 0.64)	NA	NA	NA	NA	NA	NA	NA	NA	Yes	NA	HPRC,HGSVC	No	NA	NA	NA	NA	NA	NA
chr17:941589	chr17-941589-allele23215-58	INS	57	NA	0.01059001512859304,0.0,0.0,0.0,0.0	0.0193014	NXN(0.37145, 0.64)	NA	NA	NA	NA	NA	NA	NA	NA	Yes	NA	HPRC,HGSVC,1KG-ONT	No	NA	NA	NA	NA	NA	NA
chr17:941589	chr17-941589-allele23216-58	INS	57	NA	0.0,0.002881844380403458,0.0,0.0,0.002044989775051125	0.000224143	NXN(0.37145, 0.64)	NA	NA	NA	NA	NA	NA	NA	NA	Yes	NA	HPRC,HGSVC,1KG-ONT	No	NA	NA	NA	NA	NA	NA
chr17:941607	chr17-941607-allele23222-1	DEL	57	NA	0.0037821482602118004,0.0,0.0,0.0,0.0	0.00663171	NXN(0.37145, 0.64)	NA	NA	NA	NA	NA	NA	NA	NA	Yes	NA	HPRC,HGSVC,1KG-ONT	No	NA	NA	NA	NA	NA	NA
chr17:941663	chr17-941663-allele23234-115	INS	114	NA	0.0,0.01440922190201729,0.0,0.0,0.00408997955010225	0.00185198	NXN(0.37145, 0.64)	NA	NA	NA	NA	NA	NA	NA	NA	Yes	NA	HPRC,HGSVC	No	NA	NA	NA	NA	NA	NA
chr17:941689	chr17-941689-allele23241-1	DEL	57	NA	0.0022692889561270802,0.0,0.0,0.0009940357852882703,0.0	0.0019853	NXN(0.37145, 0.64)	NA	NA	NA	NA	NA	NA	NA	NA	Yes	NA	HPRC,HGSVC,1KG-ONT	No	NA	NA	NA	NA	NA	NA
chr17:941739	chr17-941739-allele23248-58	INS	57	NA	0.0007564296520423601,0.0,0.0,0.0009940357852882703,0.0	NA	NXN(0.37145, 0.64)	NA	NA	NA	NA	NA	NA	NA	NA	Yes	NA	HPRC,HGSVC,1KG-ONT	No	NA	NA	NA	NA	NA	NA
chr17:941760	chr17-941760-allele23254-58	INS	57	NA	0.0022692889561270802,0.0,0.0,0.0,0.0	0.00377908	NXN(0.37145, 0.64)	NA	NA	NA	NA	NA	NA	NA	NA	Yes	NA	HPRC,HGSVC,1KG-ONT	No	NA	NA	NA	NA	NA	NA
chr17:941796	chr17-941796-allele23260-115	INS	114	NA	0.0007564296520423601,0.002881844380403458,0.0,0.003976143141153081,0.0	NA	NXN(0.37145, 0.64)	NA	NA	NA	NA	NA	NA	NA	NA	Yes	NA	HPRC,HGSVC	No	NA	NA	NA	NA	NA	NA
chr17:941800	chr17-941800-allele23262-1	DEL	567	NA	0.0022692889561270802,0.001440922190201729,0.0,0.0,0.0	0.0019853	NXN(0.37145, 0.64)	NA	NA	NA	NA	NA	NA	NA	NA	Yes	NA	HPRC,HGSVC,1KG-ONT	No	NA	NA	NA	NA	NA	NA
chr17:941803	chr17-941803-allele23266-229	INS	228	NA	0.0,0.0,0.0,0.0,0.0010224948875255625	NA	NXN(0.37145, 0.64)	NA	NA	NA	NA	NA	NA	NA	NA	Yes	NA	HPRC,HGSVC,1KG-ONT	No	NA	NA	NA	NA	NA	NA
chr17:941931	chr17-941931-allele23284-1	DEL	57	NA	0.0,0.0,0.021825396825396824,0.0009940357852882703,0.0010224948875255625	0.00383842	NXN(0.37145, 0.64)	NA	NA	NA	NA	NA	NA	NA	NA	Yes	NA	HPRC,HGSVC,1KG-ONT	No	NA	NA	NA	NA	NA	NA
chr17:941988	chr17-941988-allele23295-58	INS	57	NA	0.014372163388804841,0.018731988472622477,0.007936507936507936,0.018886679920477135,0.007157464212678937	NA	NXN(0.37145, 0.64)	NA	NA	NA	NA	NA	NA	NA	NA	Yes	NA	HPRC,HGSVC,1KG-ONT	No	NA	NA	NA	NA	NA	NA
chr17:942022	chr17-942022-allele23302-59	INS	58	NA	0.0007564296520423601,0.0,0.0,0.0,0.0	0.000918741	NXN(0.37145, 0.64)	NA	NA	NA	NA	NA	NA	NA	NA	Yes	NA	HPRC,HGSVC,1KG-ONT	No	NA	NA	NA	NA	NA	NA
chr17:942088	chr17-942088-allele23316-1	DEL	969	NA	0.0,0.001440922190201729,0.0,0.0,0.0	NA	NXN(0.37145, 0.64)	NA	NA	NA	NA	NA	NA	NA	NA	Yes	NA	HPRC,HGSVC,1KG-ONT	No	NA	NA	NA	NA	NA	NA
chr17:942202	chr17-942202-allele23334-457	INS	456	NA	0.0007564296520423601,0.002881844380403458,0.0,0.0,0.0010224948875255625	NA	NXN(0.37145, 0.64)	NA	NA	NA	NA	NA	NA	NA	NA	Yes	NA	No	No	NA	NA	NA	NA	NA	NA
chr17:942309	chr17-942309-allele23354-1	DEL	57	NA	0.0,0.002881844380403458,0.0,0.0019880715705765406,0.0010224948875255625	0.000408842	NXN(0.37145, 0.64)	NA	NA	NA	NA	NA	NA	NA	NA	Yes	NA	HPRC,HGSVC,1KG-ONT	No	NA	NA	NA	NA	NA	NA
chr17:942316	chr17-942316-allele23358-172	INS	171	NA	0.0,0.01440922190201729,0.0,0.0,0.00408997955010225	0.00185198	NXN(0.37145, 0.64)	NA	NA	NA	NA	NA	NA	NA	NA	Yes	NA	HPRC,HGSVC,1KG-ONT	No	NA	NA	NA	NA	NA	NA
chr17:942422	chr17-942422-allele23380-628	INS	627	NA	0.0,0.0,0.003968253968253968,0.0009940357852882703,0.0	0.000408842	NXN(0.37145, 0.64)	NA	NA	NA	NA	NA	NA	NA	NA	Yes	NA	HPRC	No	NA	NA	NA	NA	NA	NA
chr17:942501	chr17-942501-allele23398-1	DEL	285	NA	0.0,0.0,0.000992063492063492,0.0019880715705765406,0.0	3.94758e-05	NXN(0.37145, 0.64)	NA	NA	NA	NA	NA	NA	NA	NA	Yes	NA	HPRC,HGSVC,1KG-ONT	No	NA	NA	NA	NA	NA	NA
chr17:942632	chr17-942632-allele23418-1	DEL	57	NA	0.0,0.0,0.0,0.0,0.0010224948875255625	NA	NXN(0.37145, 0.64)	NA	NA	NA	NA	NA	NA	NA	NA	Yes	NA	HPRC,HGSVC,1KG-ONT	No	NA	NA	NA	NA	NA	NA
chr17:942648	chr17-942648-allele23421-172	INS	171	NA	0.0037821482602118004,0.001440922190201729,0.000992063492063492,0.002982107355864811,0.002044989775051125	0.00022888	NXN(0.37145, 0.64)	NA	NA	NA	NA	NA	NA	NA	NA	Yes	NA	HPRC,HGSVC,1KG-ONT	No	NA	NA	NA	NA	NA	NA
chr17:942658	chr17-942658-allele23427-286	INS	285	NA	0.0,0.002881844380403458,0.0,0.0019880715705765406,0.0010224948875255625	0.000408842	NXN(0.37145, 0.64)	NA	NA	NA	NA	NA	NA	NA	NA	Yes	NA	HPRC,HGSVC,1KG-ONT	No	NA	NA	NA	NA	NA	NA
chr17:942658	chr17-942658-allele23428-58	INS	57	NA	0.0,0.0,0.0,0.0009940357852882703,0.0	NA	NXN(0.37145, 0.64)	NA	NA	NA	NA	NA	NA	NA	NA	Yes	NA	HPRC,HGSVC,1KG-ONT	No	NA	NA	NA	NA	NA	NA
chr17:942689	chr17-942689-allele23431-58	INS	57	NA	0.0,0.0,0.000992063492063492,0.0,0.0	NA	NXN(0.37145, 0.64)	NA	NA	NA	NA	NA	NA	NA	NA	Yes	NA	HPRC,HGSVC,1KG-ONT	No	NA	NA	NA	NA	NA	NA
chr17:942762	chr17-942762-allele23441-685	INS	684	NA	0.0,0.0,0.010912698412698412,0.0009940357852882703,0.0	0.00153107	NXN(0.37145, 0.64)	NA	NA	NA	NA	NA	NA	NA	NA	Yes	NA	No	No	NA	NA	NA	NA	NA	NA
chr17:942803	chr17-942803-allele23451-400	INS	399	NA	0.012102874432677761,0.01585014409221902,0.00496031746031746,0.010934393638170975,0.006134969325153374	NA	NXN(0.37145, 0.64)	NA	NA	NA	NA	NA	NA	NA	NA	Yes	NA	HPRC,HGSVC	No	NA	NA	NA	NA	NA	NA
chr17:942803	chr17-942803-allele23450-401	INS	400	NA	0.0,0.0,0.0,0.0,0.002044989775051125	NA	NXN(0.37145, 0.64)	NA	NA	NA	NA	NA	NA	NA	NA	Yes	NA	HPRC,HGSVC	No	NA	NA	NA	NA	NA	NA
chr17:942803	chr17-942803-allele23453-343	INS	342	NA	0.0007564296520423601,0.0,0.0,0.0,0.0	0.000918741	NXN(0.37145, 0.64)	NA	NA	NA	NA	NA	NA	NA	NA	Yes	NA	HPRC,HGSVC	No	NA	NA	NA	NA	NA	NA
chr17:942822	chr17-942822-allele23461-58	INS	57	NA	0.0007564296520423601,0.0,0.0,0.0,0.0	0.000918741	NXN(0.37145, 0.64)	NA	NA	NA	NA	NA	NA	NA	NA	Yes	NA	HPRC,HGSVC,1KG-ONT	No	NA	NA	NA	NA	NA	NA
chr17:942846	chr17-942846-allele23466-1	DEL	172	NA	0.0015128593040847202,0.0,0.0,0.0,0.0	0.00234988	NXN(0.37145, 0.64)	NA	NA	NA	NA	NA	NA	NA	NA	Yes	NA	HPRC,HGSVC,1KG-ONT	No	NA	NA	NA	NA	NA	NA
chr17:942936	chr17-942936-allele23484-115	INS	114	NA	0.0022692889561270802,0.0,0.0,0.0,0.0	0.00377908	NXN(0.37145, 0.64)	NA	NA	NA	NA	NA	NA	NA	NA	Yes	NA	HPRC,HGSVC,1KG-ONT	No	NA	NA	NA	NA	NA	NA
chr17:942940	chr17-942940-allele23486-1	DEL	57	NA	0.0022692889561270802,0.0,0.0,0.0,0.0010224948875255625	0.0019853	NXN(0.37145, 0.64)	NA	NA	NA	NA	NA	NA	NA	NA	Yes	NA	HPRC,HGSVC,1KG-ONT	No	NA	NA	NA	NA	NA	NA
chr17:942943	chr17-942943-allele23488-58	INS	57	NA	0.0,0.001440922190201729,0.0,0.0,0.0	NA	NXN(0.37145, 0.64)	NA	NA	NA	NA	NA	NA	NA	NA	Yes	NA	HPRC,HGSVC,1KG-ONT	No	NA	NA	NA	NA	NA	NA
chr17:942943	chr17-942943-allele23489-343	INS	342	NA	0.0,0.0,0.0,0.0009940357852882703,0.0	NA	NXN(0.37145, 0.64)	NA	NA	NA	NA	NA	NA	NA	NA	Yes	NA	HPRC,HGSVC	No	NA	NA	NA	NA	NA	NA
chr17:942943	chr17-942943-allele23487-286	INS	285	NA	0.0,0.0,0.0,0.0,0.0010224948875255625	NA	NXN(0.37145, 0.64)	NA	NA	NA	NA	NA	NA	NA	NA	Yes	NA	HPRC,1KG-ONT	No	NA	NA	NA	NA	NA	NA
chr17:943019	chr17-943019-allele23508-115	INS	114	NA	0.0,0.002881844380403458,0.0,0.0,0.0	NA	NXN(0.37145, 0.64)	NA	NA	NA	NA	NA	NA	NA	NA	Yes	NA	HPRC,HGSVC,1KG-ONT	No	NA	NA	NA	NA	NA	NA
chr17:943019	chr17-943019-allele23509-115	INS	114	NA	0.0,0.0,0.0,0.0,0.0010224948875255625	NA	NXN(0.37145, 0.64)	NA	NA	NA	NA	NA	NA	NA	NA	Yes	NA	HPRC,HGSVC,1KG-ONT	No	NA	NA	NA	NA	NA	NA
chr17:948807	chr17-948807-allele23604-843	INS	842	NA	0.00529500756429652,0.001440922190201729,0.003968253968253968,0.0009940357852882703,0.006134969325153374	3.81408e-05	NXN(0.37145, 0.64)	NA	NA	NA	NA	NA	NA	NA	enhancer	No	NA	HPRC,HGSVC,1KG-ONT	No	NA	NA	NA	NA	NA	NA
chr17:948826	chr17-948826-allele23609-1041	INS	1040	NA	0.0007564296520423601,0.002881844380403458,0.001984126984126984,0.0019880715705765406,0.003067484662576687	0.000199544	NXN(0.37145, 0.64)	NA	NA	NA	NA	NA	NA	NA	enhancer	No	NA	HPRC,HGSVC,1KG-ONT	No	NA	NA	NA	NA	NA	NA
chr17:948826	chr17-948826-allele23611-923	INS	922	NA	0.009077155824508321,0.001440922190201729,0.005952380952380952,0.007952286282306162,0.003067484662576687	0.000931061	NXN(0.37145, 0.64)	NA	NA	NA	NA	NA	NA	NA	enhancer	No	NA	HPRC,HGSVC,1KG-ONT	No	NA	NA	NA	NA	NA	NA
chr17:948826	chr17-948826-allele23610-97	INS	96	NA	0.0022692889561270802,0.001440922190201729,0.000992063492063492,0.0,0.0	0.000980669	NXN(0.37145, 0.64)	NA	NA	NA	NA	NA	NA	NA	enhancer	No	NA	HPRC,HGSVC	No	NA	NA	NA	NA	NA	NA
chr17:948826	chr17-948826-allele23612-265	INS	264	NA	0.0022692889561270802,0.0,0.0,0.0,0.0	0.00377908	NXN(0.37145, 0.64)	NA	NA	NA	NA	NA	NA	NA	enhancer	No	NA	HPRC,HGSVC	No	NA	NA	NA	NA	NA	NA
chr17:948839	chr17-948839-allele23614-1161	INS	1160	NA	0.0007564296520423601,0.0,0.0,0.0,0.012269938650306749	0.000693256	NXN(0.37145, 0.64)	NA	NA	NA	NA	NA	NA	NA	enhancer	No	NA	HPRC,HGSVC,1KG-ONT	No	NA	NA	NA	NA	NA	NA
chr17:948839	chr17-948839-allele23613-979	INS	978	NA	0.0,0.001440922190201729,0.022817460317460316,0.0009940357852882703,0.0	0.00398599	NXN(0.37145, 0.64)	NA	NA	NA	NA	NA	NA	NA	enhancer	No	NA	HPRC,HGSVC,1KG-ONT	No	NA	NA	NA	NA	NA	NA
chr17:948843	chr17-948843-allele23615-1	DEL	132	NA	0.0007564296520423601,0.0,0.0,0.0019880715705765406,0.0	NA	NXN(0.37145, 0.64)	NA	NA	NA	NA	NA	NA	NA	enhancer	No	NA	HPRC,HGSVC,1KG-ONT	No	NA	NA	NA	NA	NA	NA
chr17:948844	chr17-948844-allele23619-1	DEL	264	NA	0.0007564296520423601,0.0,0.000992063492063492,0.0,0.0	NA	NXN(0.37145, 0.64)	NA	NA	NA	NA	NA	NA	NA	enhancer	No	NA	HPRC,HGSVC,1KG-ONT	Yes	NA	NA	NA	NA	NA	NA
chr17:948844	chr17-948844-allele23618-1378	INS	1377	NA	0.00529500756429652,0.002881844380403458,0.003968253968253968,0.006958250497017893,0.003067484662576687	NA	NXN(0.37145, 0.64)	NA	NA	NA	NA	NA	NA	NA	enhancer	No	NA	HPRC,HGSVC,1KG-ONT	No	NA	NA	NA	NA	NA	NA
chr17:948849	chr17-948849-allele23621-1	DEL	242	NA	0.0,0.027377521613832854,0.0,0.0,0.0	0.00272703	NXN(0.37145, 0.64)	NA	NA	NA	NA	NA	NA	NA	enhancer	No	NA	HPRC,HGSVC,1KG-ONT	Yes	NA	NA	NA	NA	NA	NA
chr17:948861	chr17-948861-allele23622-734	INS	733	NA	0.0113464447806354,0.001440922190201729,0.007936507936507936,0.002982107355864811,0.002044989775051125	0.00442611	NXN(0.37145, 0.64)	NA	NA	NA	NA	NA	NA	NA	enhancer	No	NA	HPRC,HGSVC,1KG-ONT	No	NA	NA	NA	NA	NA	NA
chr17:948861	chr17-948861-allele23623-317	INS	316	NA	0.0007564296520423601,0.0,0.0,0.0009940357852882703,0.0	NA	NXN(0.37145, 0.64)	NA	NA	NA	NA	NA	NA	NA	enhancer	No	NA	HPRC,HGSVC	No	NA	NA	NA	NA	NA	NA
chr17:948874	chr17-948874-allele23628-127	INS	126	NA	0.0,0.0,0.0,0.0,0.003067484662576687	3.94758e-05	NXN(0.37145, 0.64)	NA	NA	NA	NA	NA	NA	NA	enhancer	No	NA	HPRC,HGSVC,1KG-ONT	No	NA	NA	NA	NA	NA	NA
chr17:948877	chr17-948877-allele23631-413	INS	412	NA	0.0,0.001440922190201729,0.016865079365079364,0.0019880715705765406,0.003067484662576687	0.00373893	NXN(0.37145, 0.64)	NA	NA	NA	NA	NA	NA	NA	enhancer	No	NA	HPRC,HGSVC	No	NA	NA	NA	NA	NA	NA
chr17:948895	chr17-948895-allele23638-133	INS	132	NA	0.0022692889561270802,0.0,0.0,0.0,0.0	0.00377908	NXN(0.37145, 0.64)	NA	NA	NA	NA	NA	NA	NA	enhancer	No	NA	HPRC,HGSVC,1KG-ONT	No	NA	NA	NA	NA	NA	NA
chr17:948895	chr17-948895-allele23637-151	INS	150	NA	0.0,0.0,0.0,0.002982107355864811,0.0010224948875255625	0.000224143	NXN(0.37145, 0.64)	NA	NA	NA	NA	NA	NA	NA	enhancer	No	NA	HPRC,HGSVC,1KG-ONT	No	NA	NA	NA	NA	NA	NA
chr17:948913	chr17-948913-allele23643-1	DEL	209	NA	0.01059001512859304,0.001440922190201729,0.002976190476190476,0.0009940357852882703,0.005112474437627812	0.00597256	NXN(0.37145, 0.64)	NA	NA	NA	NA	NA	NA	NA	NA	No	NA	HPRC,HGSVC,1KG-ONT	Yes	NA	NA	NA	NA	NA	NA
chr17:948914	chr17-948914-allele23645-363	INS	362	NA	0.0022692889561270802,0.0,0.0,0.002982107355864811,0.010224948875255624	NA	NXN(0.37145, 0.64)	NA	NA	NA	NA	NA	NA	NA	NA	No	NA	HPRC,HGSVC	No	NA	NA	NA	NA	NA	NA
chr17:948920	chr17-948920-allele23649-171	INS	170	NA	0.0007564296520423601,0.0,0.0,0.0,0.0	0.000918741	NXN(0.37145, 0.64)	NA	NA	NA	NA	NA	NA	NA	NA	No	NA	HPRC,HGSVC,1KG-ONT	No	NA	NA	NA	NA	NA	NA
chr17:948933	chr17-948933-allele23653-1	DEL	113	NA	0.0,0.0,0.001984126984126984,0.0,0.0	NA	NXN(0.37145, 0.64)	NA	NA	NA	NA	NA	NA	NA	NA	No	NA	HPRC,HGSVC,1KG-ONT	No	NA	NA	NA	NA	NA	NA
chr17:948933	chr17-948933-allele23651-93	INS	92	NA	0.0,0.002881844380403458,0.0,0.0,0.0	NA	NXN(0.37145, 0.64)	NA	NA	NA	NA	NA	NA	NA	NA	No	NA	HPRC,HGSVC	No	NA	NA	NA	NA	NA	NA
chr17:948933	chr17-948933-allele23652-1	DEL	94	NA	0.0007564296520423601,0.0,0.0,0.0,0.0	0.000918741	NXN(0.37145, 0.64)	NA	NA	NA	NA	NA	NA	NA	NA	No	NA	HPRC,HGSVC,1KG-ONT	No	NA	NA	NA	NA	NA	NA
chr17:948937	chr17-948937-allele23654-1	DEL	171	NA	0.0,0.001440922190201729,0.0,0.0,0.002044989775051125	3.94758e-05	NXN(0.37145, 0.64)	NA	NA	NA	NA	NA	NA	NA	NA	No	NA	HPRC,HGSVC,1KG-ONT	Yes	NA	NA	NA	NA	NA	NA
chr17:948939	chr17-948939-allele23657-1	DEL	151	NA	0.0007564296520423601,0.01440922190201729,0.015873015873015872,0.017892644135188866,0.005112474437627812	0.00738918	NXN(0.37145, 0.64)	NA	NA	NA	NA	NA	NA	NA	NA	No	NA	HPRC,HGSVC,1KG-ONT	No	NA	NA	NA	NA	NA	NA
chr17:948939	chr17-948939-allele23656-450	INS	449	NA	0.0007564296520423601,0.025936599423631124,0.010912698412698412,0.0019880715705765406,0.0010224948875255625	0.00415127	NXN(0.37145, 0.64)	NA	NA	NA	NA	NA	NA	NA	NA	No	NA	HPRC,HGSVC	No	NA	NA	NA	NA	NA	NA
chr17:948970	chr17-948970-allele23667-1	DEL	190	NA	0.0,0.0,0.0,0.004970178926441352,0.009202453987730062	0.00207258	NXN(0.37145, 0.64)	NA	NA	NA	NA	NA	NA	NA	NA	No	NA	HPRC,HGSVC,1KG-ONT	Yes	NA	NA	NA	NA	NA	NA
chr17:948974	chr17-948974-allele23668-650	INS	649	NA	0.0030257186081694403,0.0,0.017857142857142856,0.004970178926441352,0.002044989775051125	0.00064313	NXN(0.37145, 0.64)	NA	NA	NA	NA	NA	NA	NA	NA	No	NA	HPRC,HGSVC	No	NA	NA	NA	NA	NA	NA
chr17:948977	chr17-948977-allele23673-2180	INS	2179	NA	0.0,0.005763688760806916,0.0,0.0019880715705765406,0.0010224948875255625	0.000778337	NXN(0.37145, 0.64)	NA	NA	NA	NA	NA	NA	NA	NA	No	NA	HPRC,HGSVC	No	NA	NA	NA	NA	NA	NA
chr17:948995	chr17-948995-allele23679-2467	INS	2466	NA	0.0,0.0,0.010912698412698412,0.005964214711729622,0.011247443762781187	0.00459223	NXN(0.37145, 0.64)	NA	NA	NA	NA	NA	NA	NA	NA	No	NA	HGSVC	No	NA	NA	NA	NA	NA	NA
chr17:949046	chr17-949046-allele23692-79	INS	78	NA	0.0,0.0,0.000992063492063492,0.0,0.0	NA	NXN(0.37145, 0.64)	NA	NA	NA	NA	NA	NA	NA	NA	No	NA	HPRC,HGSVC	No	NA	NA	NA	NA	NA	NA
chr17:949053	chr17-949053-allele23695-189	INS	188	NA	0.0030257186081694403,0.001440922190201729,0.0,0.0,0.0	0.00328379	NXN(0.37145, 0.64)	NA	NA	NA	NA	NA	NA	NA	NA	No	NA	HPRC,HGSVC,1KG-ONT	No	NA	NA	NA	NA	NA	NA
chr17:949066	chr17-949066-allele23696-1	DEL	74	NA	0.0,0.0,0.000992063492063492,0.0,0.0	NA	NXN(0.37145, 0.64)	NA	NA	NA	NA	NA	NA	NA	NA	No	NA	HPRC,HGSVC	No	NA	NA	NA	NA	NA	NA
chr17:949106	chr17-949106-allele23710-1461	INS	1460	NA	0.00529500756429652,0.002881844380403458,0.0,0.0009940357852882703,0.0	0.00451357	NXN(0.37145, 0.64)	NA	NA	NA	NA	NA	NA	NA	NA	No	NA	HPRC,HGSVC	No	NA	NA	NA	NA	NA	NA
chr17:949107	chr17-949107-allele23711-489	INS	488	NA	0.0007564296520423601,0.0,0.003968253968253968,0.002982107355864811,0.011247443762781187	0.00157674	NXN(0.37145, 0.64)	NA	NA	NA	NA	NA	NA	NA	NA	No	NA	HPRC,HGSVC	No	NA	NA	NA	NA	NA	NA
chr17:949141	chr17-949141-allele23718-1	DEL	208	NA	0.0007564296520423601,0.0,0.0,0.0009940357852882703,0.0	NA	NXN(0.37145, 0.64)	NA	NA	NA	NA	NA	NA	NA	NA	No	NA	HPRC,HGSVC,1KG-ONT	No	NA	NA	NA	NA	NA	NA
chr17:949179	chr17-949179-allele23728-75	INS	74	NA	0.0,0.001440922190201729,0.0,0.003976143141153081,0.0	0.000408842	NXN(0.37145, 0.64)	NA	NA	NA	NA	NA	NA	NA	NA	No	NA	HPRC,HGSVC	No	NA	NA	NA	NA	NA	NA
chr17:949193	chr17-949193-allele23733-1098	INS	1097	NA	0.0,0.0,0.000992063492063492,0.0019880715705765406,0.0081799591002045	0.00151771	NXN(0.37145, 0.64)	NA	NA	NA	NA	NA	NA	NA	NA	No	NA	HPRC,HGSVC,1KG-ONT	No	NA	NA	NA	NA	NA	NA
chr17:949235	chr17-949235-allele23744-1	DEL	115	NA	0.0,0.0,0.0,0.0,0.0010224948875255625	NA	NXN(0.37145, 0.64)	NA	NA	NA	NA	NA	NA	NA	NA	No	NA	HPRC,HGSVC,1KG-ONT	No	NA	NA	NA	NA	NA	NA
chr17:949236	chr17-949236-allele23745-564	INS	563	NA	0.0022692889561270802,0.001440922190201729,0.0,0.0,0.0010224948875255625	0.000980669	NXN(0.37145, 0.64)	NA	NA	NA	NA	NA	NA	NA	NA	No	NA	HPRC,HGSVC	No	NA	NA	NA	NA	NA	NA
chr17:949242	chr17-949242-allele23748-604	INS	603	NA	0.0045385779122541605,0.001440922190201729,0.000992063492063492,0.002982107355864811,0.0	0.00179551	NXN(0.37145, 0.64)	NA	NA	NA	NA	NA	NA	NA	NA	No	NA	HPRC,HGSVC	No	NA	NA	NA	NA	NA	NA
chr17:949298	chr17-949298-allele23759-1	DEL	190	NA	0.0030257186081694403,0.001440922190201729,0.0,0.0,0.0	0.00328379	NXN(0.37145, 0.64)	NA	NA	NA	NA	NA	NA	NA	NA	No	NA	HPRC,HGSVC,1KG-ONT	No	NA	NA	NA	NA	NA	NA
chr17:949312	chr17-949312-allele23761-171	INS	170	NA	0.0,0.001440922190201729,0.000992063492063492,0.009940357852882704,0.0010224948875255625	0.00188759	NXN(0.37145, 0.64)	NA	NA	NA	NA	NA	NA	NA	NA	No	NA	HPRC,HGSVC,1KG-ONT	No	NA	NA	NA	NA	NA	NA
chr17:949318	chr17-949318-allele23764-817	INS	816	NA	0.0022692889561270802,0.0,0.0,0.0,0.0	0.00377908	NXN(0.37145, 0.64)	NA	NA	NA	NA	NA	NA	NA	NA	No	NA	HPRC,HGSVC,1KG-ONT	No	NA	NA	NA	NA	NA	NA
chr17:949326	chr17-949326-allele23766-1	DEL	144	NA	0.0,0.004322766570605188,0.0,0.0009940357852882703,0.0	NA	NXN(0.37145, 0.64)	NA	NA	NA	NA	NA	NA	NA	NA	No	NA	HPRC,HGSVC,1KG-ONT	No	NA	NA	NA	NA	NA	NA
chr17:949370	chr17-949370-allele23773-59	INS	58	NA	0.0030257186081694403,0.0,0.000992063492063492,0.0009940357852882703,0.0	0.00206069	NXN(0.37145, 0.64)	NA	NA	NA	NA	NA	NA	NA	NA	No	NA	HPRC,HGSVC	No	NA	NA	NA	NA	NA	NA
chr17:949372	chr17-949372-allele23775-521	INS	520	NA	0.0015128593040847202,0.002881844380403458,0.0,0.0,0.00408997955010225	NA	NXN(0.37145, 0.64)	NA	NA	NA	NA	NA	NA	NA	NA	No	NA	HPRC,HGSVC	No	NA	NA	NA	NA	NA	NA
chr17:949373	chr17-949373-allele23777-1165	INS	1164	NA	0.0007564296520423601,0.001440922190201729,0.0,0.003976143141153081,0.0	NA	NXN(0.37145, 0.64)	NA	NA	NA	NA	NA	NA	NA	NA	No	NA	HPRC,HGSVC,1KG-ONT	No	NA	NA	NA	NA	NA	NA
chr17:949391	chr17-949391-allele23780-1799	INS	1798	NA	0.0030257186081694403,0.01585014409221902,0.022817460317460316,0.011928429423459244,0.019427402862985686	0.00723948	NXN(0.37145, 0.64)	NA	NA	NA	NA	NA	NA	NA	NA	No	NA	HPRC,HGSVC	No	NA	NA	NA	NA	NA	NA
chr17:949407	chr17-949407-allele23785-1	DEL	94	NA	0.0007564296520423601,0.0,0.0,0.0,0.0	0.000918741	NXN(0.37145, 0.64)	NA	NA	NA	NA	NA	NA	NA	NA	No	NA	HPRC,HGSVC,1KG-ONT	No	NA	NA	NA	NA	NA	NA
chr17:949467	chr17-949467-allele23795-757	INS	756	NA	0.0007564296520423601,0.0,0.0,0.0009940357852882703,0.0	NA	NXN(0.37145, 0.64)	NA	NA	NA	NA	NA	NA	NA	NA	No	NA	HPRC,HGSVC,1KG-ONT	No	NA	NA	NA	NA	NA	NA
chr17:949487	chr17-949487-allele23800-645	INS	644	NA	0.0037821482602118004,0.008645533141210375,0.001984126984126984,0.0,0.0010224948875255625	NA	NXN(0.37145, 0.64)	NA	NA	NA	NA	NA	NA	NA	NA	No	NA	HPRC,HGSVC	No	NA	NA	NA	NA	NA	NA
chr17:949504	chr17-949504-allele23804-222	INS	221	NA	0.0,0.0,0.002976190476190476,0.0009940357852882703,0.002044989775051125	0.000593574	NXN(0.37145, 0.64)	NA	NA	NA	NA	NA	NA	NA	NA	No	NA	HPRC,HGSVC	No	NA	NA	NA	NA	NA	NA
chr17:949546	chr17-949546-allele23814-412	INS	411	NA	0.0,0.001440922190201729,0.008928571428571428,0.0,0.0	0.00122989	NXN(0.37145, 0.64)	NA	NA	NA	NA	NA	NA	NA	NA	No	NA	HPRC,HGSVC	No	NA	NA	NA	NA	NA	NA
chr17:949558	chr17-949558-allele23816-233	INS	232	NA	0.0007564296520423601,0.0,0.0,0.0,0.0	0.000918741	NXN(0.37145, 0.64)	NA	NA	NA	NA	NA	NA	NA	NA	No	NA	HPRC,HGSVC	No	NA	NA	NA	NA	NA	NA
chr17:949563	chr17-949563-allele23819-1635	INS	1634	NA	0.0,0.0,0.000992063492063492,0.003976143141153081,0.0010224948875255625	0.000593574	NXN(0.37145, 0.64)	NA	NA	NA	NA	NA	NA	NA	NA	No	NA	HPRC,HGSVC	No	NA	NA	NA	NA	NA	NA
chr17:949592	chr17-949592-allele23827-169	INS	168	NA	0.0,0.001440922190201729,0.0,0.0019880715705765406,0.0	3.94758e-05	NXN(0.37145, 0.64)	NA	NA	NA	NA	NA	NA	NA	NA	No	NA	HPRC,HGSVC	No	NA	NA	NA	NA	NA	NA
chr17:949615	chr17-949615-allele23829-1	DEL	58	NA	0.0015128593040847202,0.008645533141210375,0.003968253968253968,0.0,0.002044989775051125	3.20923e-05	NXN(0.37145, 0.64)	NA	NA	NA	NA	NA	NA	NA	NA	No	NA	HPRC,HGSVC	No	NA	NA	NA	NA	NA	NA
chr17:949657	chr17-949657-allele23834-77	INS	76	NA	0.0030257186081694403,0.040345821325648415,0.044642857142857144,0.0009940357852882703,0.011247443762781187	0.0108046	NXN(0.37145, 0.64)	NA	NA	NA	NA	NA	NA	NA	NA	No	NA	HPRC,HGSVC	No	NA	NA	NA	NA	NA	NA
chr17:949673	chr17-949673-allele23842-57	INS	56	NA	0.0,0.0,0.0,0.0,0.002044989775051125	NA	NXN(0.37145, 0.64)	NA	NA	NA	NA	NA	NA	NA	NA	No	NA	HPRC,HGSVC	No	NA	NA	NA	NA	NA	NA
chr17:950501	chr17-950501-allele23864-118	INS	117	NA	0.0022692889561270802,0.001440922190201729,0.0,0.0009940357852882703,0.0	0.000980669	NXN(0.37145, 0.64)	NA	NA	NA	NA	NA	NA	NA	enhancer	No	NA	1KG-ONT	No	NA	NA	NA	NA	NA	NA
chr17:952163	chr17-952163-allele23901-1189	INS	1188	NA	0.0,0.0,0.0,0.0,0.0010224948875255625	NA	NXN(0.37145, 0.64)	NA	NA	NA	NA	NA	NA	NA	enhancer	No	NA	HPRC,HGSVC,1KG-ONT	No	NA	NA	NA	NA	NA	NA
chr17:952163	chr17-952163-allele23902-1553	INS	1552	NA	0.00529500756429652,0.0,0.001984126984126984,0.0,0.0010224948875255625	0.00451357	NXN(0.37145, 0.64)	NA	NA	NA	NA	NA	NA	NA	enhancer	No	NA	HPRC,HGSVC,1KG-ONT	No	NA	NA	NA	NA	NA	NA
chr17:952163	chr17-952163-allele23905-3007	INS	3006	NA	0.01059001512859304,0.012968299711815562,0.00992063492063492,0.0009940357852882703,0.0	0.00140502	NXN(0.37145, 0.64)	NA	NA	NA	NA	NA	NA	NA	enhancer	No	NA	HPRC,HGSVC	No	NA	NA	NA	NA	NA	NA
chr17:952163	chr17-952163-allele23906-1	DEL	64	NA	0.0,0.001440922190201729,0.0,0.0009940357852882703,0.0	NA	NXN(0.37145, 0.64)	NA	NA	NA	NA	NA	NA	NA	enhancer	No	NA	HPRC,HGSVC,1KG-ONT	No	NA	NA	NA	NA	NA	NA
chr17:952163	chr17-952163-allele23903-707	INS	706	NA	0.006051437216338881,0.004322766570605188,0.008928571428571428,0.014910536779324055,0.014314928425357873	0.000775866	NXN(0.37145, 0.64)	NA	NA	NA	NA	NA	NA	NA	enhancer	No	NA	HPRC,HGSVC,1KG-ONT	No	NA	NA	NA	NA	NA	NA
chr17:952163	chr17-952163-allele23904-2178	INS	2177	NA	0.0022692889561270802,0.001440922190201729,0.012896825396825396,0.006958250497017893,0.0081799591002045	0.00192322	NXN(0.37145, 0.64)	NA	NA	NA	NA	NA	NA	NA	enhancer	No	NA	HPRC,HGSVC	No	NA	NA	NA	NA	NA	NA
chr17:952164	chr17-952164-allele23907-254	INS	253	NA	0.0,0.0,0.0,0.008946322067594433,0.00408997955010225	0.00188759	NXN(0.37145, 0.64)	NA	NA	NA	NA	NA	NA	NA	enhancer	No	NA	HPRC,HGSVC,1KG-ONT	No	NA	NA	NA	NA	NA	NA
chr17:952174	chr17-952174-allele23908-1344	INS	1343	NA	0.0030257186081694403,0.004322766570605188,0.000992063492063492,0.010934393638170975,0.003067484662576687	NA	NXN(0.37145, 0.64)	NA	NA	NA	NA	NA	NA	NA	enhancer	No	NA	HPRC,HGSVC,1KG-ONT	No	NA	NA	NA	NA	NA	NA
chr17:952175	chr17-952175-allele23910-65	INS	64	NA	0.0007564296520423601,0.0,0.0,0.0,0.0	0.000918741	NXN(0.37145, 0.64)	NA	NA	NA	NA	NA	NA	NA	enhancer	No	NA	HPRC,HGSVC,1KG-ONT	No	NA	NA	NA	NA	NA	NA
chr17:952186	chr17-952186-allele23912-906	INS	905	NA	0.0,0.0,0.007936507936507936,0.0,0.0	0.000963133	NXN(0.37145, 0.64)	NA	NA	NA	NA	NA	NA	NA	enhancer	No	NA	HPRC,HGSVC,1KG-ONT	No	NA	NA	NA	NA	NA	NA
chr17:952186	chr17-952186-allele23913-1	DEL	384	NA	0.00832072617246596,0.004322766570605188,0.0,0.0019880715705765406,0.005112474437627812	0.00319871	NXN(0.37145, 0.64)	NA	NA	NA	NA	NA	NA	NA	enhancer	No	NA	HPRC,HGSVC,1KG-ONT	No	NA	NA	NA	NA	NA	NA
chr17:952193	chr17-952193-allele23919-2013	INS	2012	NA	0.0022692889561270802,0.0,0.0,0.0,0.0	0.00377908	NXN(0.37145, 0.64)	NA	NA	NA	NA	NA	NA	NA	enhancer	No	NA	HPRC,HGSVC,1KG-ONT	No	NA	NA	NA	NA	NA	NA
chr17:952193	chr17-952193-allele23918-2341	INS	2340	NA	0.0022692889561270802,0.001440922190201729,0.00992063492063492,0.0,0.009202453987730062	0.000443353	NXN(0.37145, 0.64)	NA	NA	NA	NA	NA	NA	NA	enhancer	No	NA	HPRC,HGSVC	No	NA	NA	NA	NA	NA	NA
chr17:952193	chr17-952193-allele23917-1040	INS	1039	NA	0.0007564296520423601,0.002881844380403458,0.0,0.0,0.0	NA	NXN(0.37145, 0.64)	NA	NA	NA	NA	NA	NA	NA	enhancer	No	NA	HPRC,HGSVC,1KG-ONT	No	NA	NA	NA	NA	NA	NA
chr17:952241	chr17-952241-allele23926-1	DEL	125	NA	0.0007564296520423601,0.0,0.000992063492063492,0.0,0.0	NA	NXN(0.37145, 0.64)	NA	NA	NA	NA	NA	NA	NA	enhancer	No	NA	HPRC,HGSVC	No	NA	NA	NA	NA	NA	NA
chr17:952250	chr17-952250-allele23928-3429	INS	3428	NA	0.0030257186081694403,0.0,0.000992063492063492,0.0,0.0010224948875255625	0.00206069	NXN(0.37145, 0.64)	NA	NA	NA	NA	NA	NA	NA	enhancer	No	NA	HPRC,HGSVC	No	NA	NA	NA	NA	NA	NA
chr17:952250	chr17-952250-allele23929-3826	INS	3825	NA	0.0015128593040847202,0.001440922190201729,0.0,0.0,0.0	0.00077342	NXN(0.37145, 0.64)	NA	NA	NA	NA	NA	NA	NA	enhancer	No	NA	HPRC,HGSVC,1KG-ONT	No	NA	NA	NA	NA	NA	NA
chr17:952257	chr17-952257-allele23932-1098	INS	1097	NA	0.0022692889561270802,0.0,0.006944444444444444,0.0,0.0	NA	NXN(0.37145, 0.64)	NA	NA	NA	NA	NA	NA	NA	enhancer	No	NA	HPRC,HGSVC,1KG-ONT	No	NA	NA	NA	NA	NA	NA
chr17:952257	chr17-952257-allele23935-129	INS	128	NA	0.0022692889561270802,0.0,0.0,0.0,0.0	0.00377908	NXN(0.37145, 0.64)	NA	NA	NA	NA	NA	NA	NA	enhancer	No	NA	HPRC,HGSVC,1KG-ONT	No	NA	NA	NA	NA	NA	NA
chr17:952257	chr17-952257-allele23931-2503	INS	2502	NA	0.0,0.008645533141210375,0.0,0.007952286282306162,0.005112474437627812	0.00294382	NXN(0.37145, 0.64)	NA	NA	NA	NA	NA	NA	NA	enhancer	No	NA	HPRC,HGSVC	No	NA	NA	NA	NA	NA	NA
chr17:952302	chr17-952302-allele23938-2690	INS	2689	NA	0.0037821482602118004,0.001440922190201729,0.0,0.0,0.0010224948875255625	0.00324023	NXN(0.37145, 0.64)	NA	NA	NA	NA	NA	NA	NA	enhancer	No	NA	HPRC,HGSVC	No	NA	NA	NA	NA	NA	NA
chr17:952302	chr17-952302-allele23937-3620	INS	3619	NA	0.0,0.007204610951008645,0.0,0.0009940357852882703,0.0010224948875255625	0.000778337	NXN(0.37145, 0.64)	NA	NA	NA	NA	NA	NA	NA	enhancer	No	NA	HPRC,HGSVC	No	NA	NA	NA	NA	NA	NA
chr17:952303	chr17-952303-allele23942-1	DEL	319	NA	0.03177004538577912,0.12968299711815562,0.1388888888888889,0.24254473161033796,0.16359918200409	0.0795819	NXN(0.37145, 0.64)	NA	NA	NA	NA	NA	NA	NA	enhancer	No	NA	HPRC,HGSVC,1KG-ONT	No	NA	NA	NA	NA	NA	NA
chr17:952313	chr17-952313-allele23943-4669	INS	4668	NA	0.007564296520423601,0.020172910662824207,0.06944444444444445,0.009940357852882704,0.027607361963190184	0.0118771	NXN(0.37145, 0.64)	NA	NA	NA	NA	NA	NA	NA	enhancer	No	NA	HPRC,HGSVC,1KG-ONT	No	NA	NA	NA	NA	NA	NA
chr17:952314	chr17-952314-allele23945-959	INS	958	NA	0.0,0.0,0.001984126984126984,0.0,0.0	NA	NXN(0.37145, 0.64)	NA	NA	NA	NA	NA	NA	NA	enhancer	No	NA	HPRC,HGSVC,1KG-ONT	No	NA	NA	NA	NA	NA	NA
chr17:952314	chr17-952314-allele23944-3243	INS	3242	NA	0.0030257186081694403,0.0,0.000992063492063492,0.003976143141153081,0.0	0.000263486	NXN(0.37145, 0.64)	NA	NA	NA	NA	NA	NA	NA	enhancer	No	NA	HPRC,HGSVC	No	NA	NA	NA	NA	NA	NA
chr17:952320	chr17-952320-allele23947-66	INS	65	NA	0.0,0.0,0.002976190476190476,0.0,0.0	3.94758e-05	NXN(0.37145, 0.64)	NA	NA	NA	NA	NA	NA	NA	enhancer	No	NA	HPRC,HGSVC,1KG-ONT	No	NA	NA	NA	NA	NA	NA
chr17:952321	chr17-952321-allele23948-386	INS	385	NA	0.0,0.0,0.003968253968253968,0.0,0.0010224948875255625	0.000408842	NXN(0.37145, 0.64)	NA	NA	NA	NA	NA	NA	NA	enhancer	No	NA	HPRC,HGSVC,1KG-ONT	No	NA	NA	NA	NA	NA	NA
chr17:952321	chr17-952321-allele23949-1	DEL	256	NA	0.0007564296520423601,0.004322766570605188,0.0,0.003976143141153081,0.003067484662576687	0.000360376	NXN(0.37145, 0.64)	NA	NA	NA	NA	NA	NA	NA	enhancer	No	NA	HPRC,HGSVC,1KG-ONT	No	NA	NA	NA	NA	NA	NA
chr17:952321	chr17-952321-allele23951-66	INS	65	NA	0.0015128593040847202,0.0,0.0,0.0,0.0	0.00234988	NXN(0.37145, 0.64)	NA	NA	NA	NA	NA	NA	NA	enhancer	No	NA	HPRC,HGSVC,1KG-ONT	No	NA	NA	NA	NA	NA	NA
chr17:952352	chr17-952352-allele23953-129	INS	128	NA	0.0,0.002881844380403458,0.0,0.0,0.0	NA	NXN(0.37145, 0.64)	NA	NA	NA	NA	NA	NA	NA	enhancer	No	NA	HPRC,HGSVC,1KG-ONT	No	NA	NA	NA	NA	NA	NA
chr17:952366	chr17-952366-allele23954-517	INS	516	NA	0.0,0.0,0.0,0.0,0.0010224948875255625	NA	NXN(0.37145, 0.64)	NA	NA	NA	NA	NA	NA	NA	enhancer	No	NA	HPRC,HGSVC,1KG-ONT	No	NA	NA	NA	NA	NA	NA
chr17:952378	chr17-952378-allele23959-1418	INS	1417	NA	0.0030257186081694403,0.0,0.000992063492063492,0.0,0.0	0.00328379	NXN(0.37145, 0.64)	NA	NA	NA	NA	NA	NA	NA	enhancer	No	NA	HPRC,HGSVC,1KG-ONT	No	NA	NA	NA	NA	NA	NA
chr17:952378	chr17-952378-allele23958-1869	INS	1868	NA	0.0030257186081694403,0.024495677233429394,0.00496031746031746,0.0019880715705765406,0.011247443762781187	0.0020368	NXN(0.37145, 0.64)	NA	NA	NA	NA	NA	NA	NA	enhancer	No	NA	HPRC,HGSVC,1KG-ONT	No	NA	NA	NA	NA	NA	NA
chr17:952558	chr17-952558-allele23973-652	INS	651	NA	0.0015128593040847202,0.001440922190201729,0.006944444444444444,0.0,0.0	NA	NXN(0.37145, 0.64)	NA	NA	NA	NA	NA	NA	NA	enhancer	No	NA	HPRC,HGSVC,1KG-ONT	No	NA	NA	NA	NA	NA	NA
chr17:952608	chr17-952608-allele23982-65	INS	64	NA	0.0,0.001440922190201729,0.002976190476190476,0.005964214711729622,0.002044989775051125	0.00161686	NXN(0.37145, 0.64)	NA	NA	NA	NA	NA	NA	NA	enhancer	No	NA	HPRC,HGSVC,1KG-ONT	No	NA	NA	NA	NA	NA	NA
chr17:952608	chr17-952608-allele23980-67	INS	66	NA	0.0015128593040847202,0.01729106628242075,0.001984126984126984,0.02485089463220676,0.06134969325153374	0.0155421	NXN(0.37145, 0.64)	NA	NA	NA	NA	NA	NA	NA	enhancer	No	NA	HPRC,HGSVC,1KG-ONT	No	NA	NA	NA	NA	NA	NA
chr17:952608	chr17-952608-allele23979-322	INS	321	NA	0.00529500756429652,0.008645533141210375,0.002976190476190476,0.019880715705765408,0.007157464212678937	0.000616526	NXN(0.37145, 0.64)	NA	NA	NA	NA	NA	NA	NA	enhancer	No	NA	HPRC,HGSVC,1KG-ONT	No	NA	NA	NA	NA	NA	NA
chr17:952622	chr17-952622-allele23983-207	INS	206	NA	0.0007564296520423601,0.001440922190201729,0.0,0.0,0.0010224948875255625	NA	NXN(0.37145, 0.64)	NA	NA	NA	NA	NA	NA	NA	enhancer	No	NA	HPRC,HGSVC,1KG-ONT	No	NA	NA	NA	NA	NA	NA
chr17:952633	chr17-952633-allele23986-2834	INS	2833	NA	0.0007564296520423601,0.0,0.0,0.0,0.002044989775051125	NA	NXN(0.37145, 0.64)	NA	NA	NA	NA	NA	NA	NA	enhancer	No	NA	HPRC,HGSVC	No	NA	NA	NA	NA	NA	NA
chr17:952634	chr17-952634-allele23988-3171	INS	3170	NA	0.0007564296520423601,0.0,0.000992063492063492,0.002982107355864811,0.0	NA	NXN(0.37145, 0.64)	NA	NA	NA	NA	NA	NA	NA	enhancer	No	NA	HPRC,HGSVC	No	NA	NA	NA	NA	NA	NA
chr17:952641	chr17-952641-allele23990-584	INS	583	NA	0.00832072617246596,0.001440922190201729,0.0,0.0,0.0	0.0129393	NXN(0.37145, 0.64)	NA	NA	NA	NA	NA	NA	NA	enhancer	No	NA	HPRC,HGSVC,1KG-ONT	No	NA	NA	NA	NA	NA	NA
chr17:952686	chr17-952686-allele23993-134	INS	133	NA	0.0015128593040847202,0.0,0.0,0.0,0.0	0.00234988	NXN(0.37145, 0.64)	NA	NA	NA	NA	NA	NA	NA	enhancer	No	NA	HPRC,HGSVC,1KG-ONT	No	NA	NA	NA	NA	NA	NA
chr17:952687	chr17-952687-allele23995-1218	INS	1217	NA	0.0007564296520423601,0.0,0.0,0.0009940357852882703,0.0	NA	NXN(0.37145, 0.64)	NA	NA	NA	NA	NA	NA	NA	enhancer	No	NA	HPRC,HGSVC,1KG-ONT	No	NA	NA	NA	NA	NA	NA
chr17:952722	chr17-952722-allele23999-903	INS	902	NA	0.0113464447806354,0.0,0.010912698412698412,0.0009940357852882703,0.00408997955010225	0.00337167	NXN(0.37145, 0.64)	NA	NA	NA	NA	NA	NA	NA	enhancer	No	NA	HPRC,HGSVC,1KG-ONT	No	NA	NA	NA	NA	NA	NA
chr17:952751	chr17-952751-allele24003-778	INS	777	NA	0.012102874432677761,0.020172910662824207,0.040674603174603176,0.003976143141153081,0.018404907975460124	0.0015001	NXN(0.37145, 0.64)	NA	NA	NA	NA	NA	NA	NA	enhancer	No	NA	HPRC,HGSVC,1KG-ONT	No	NA	NA	NA	NA	NA	NA
chr17:952751	chr17-952751-allele24015-64	INS	63	NA	0.0,0.0,0.0,0.0,0.011247443762781187	0.00123698	NXN(0.37145, 0.64)	NA	NA	NA	NA	NA	NA	NA	enhancer	No	NA	HPRC,HGSVC,1KG-ONT	No	NA	NA	NA	NA	NA	NA
chr17:952751	chr17-952751-allele24006-2077	INS	2076	NA	0.0030257186081694403,0.043227665706051875,0.002976190476190476,0.002982107355864811,0.0	0.00214771	NXN(0.37145, 0.64)	NA	NA	NA	NA	NA	NA	NA	enhancer	No	NA	HPRC,HGSVC,1KG-ONT	No	NA	NA	NA	NA	NA	NA
chr17:952751	chr17-952751-allele24002-257	INS	256	NA	0.0015128593040847202,0.012968299711815562,0.006944444444444444,0.032803180914512925,0.03067484662576687	0.0118395	NXN(0.37145, 0.64)	NA	NA	NA	NA	NA	NA	NA	enhancer	No	NA	HPRC,HGSVC,1KG-ONT	No	NA	NA	NA	NA	NA	NA
chr17:952751	chr17-952751-allele24010-710	INS	709	NA	0.0,0.0,0.0,0.0,0.002044989775051125	NA	NXN(0.37145, 0.64)	NA	NA	NA	NA	NA	NA	NA	enhancer	No	NA	HPRC,HGSVC,1KG-ONT	No	NA	NA	NA	NA	NA	NA
chr17:952751	chr17-952751-allele24005-2258	INS	2257	NA	0.0037821482602118004,0.002881844380403458,0.007936507936507936,0.0,0.011247443762781187	NA	NXN(0.37145, 0.64)	NA	NA	NA	NA	NA	NA	NA	enhancer	No	NA	HPRC,HGSVC	No	NA	NA	NA	NA	NA	NA
chr17:952751	chr17-952751-allele24004-1155	INS	1154	NA	0.0022692889561270802,0.0,0.0,0.0,0.0	0.00377908	NXN(0.37145, 0.64)	NA	NA	NA	NA	NA	NA	NA	enhancer	No	NA	HPRC,HGSVC,1KG-ONT	No	NA	NA	NA	NA	NA	NA
chr17:952751	chr17-952751-allele24013-128	INS	127	NA	0.0,0.002881844380403458,0.0,0.0019880715705765406,0.002044989775051125	0.000593574	NXN(0.37145, 0.64)	NA	NA	NA	NA	NA	NA	NA	enhancer	No	NA	HPRC,HGSVC,1KG-ONT	No	NA	NA	NA	NA	NA	NA
chr17:952763	chr17-952763-allele24019-65	INS	64	NA	0.0037821482602118004,0.008645533141210375,0.015873015873015872,0.007952286282306162,0.02147239263803681	0.00403494	NXN(0.37145, 0.64)	NA	NA	NA	NA	NA	NA	NA	enhancer	No	NA	HPRC,HGSVC,1KG-ONT	No	NA	NA	NA	NA	NA	NA
chr17:952769	chr17-952769-allele24025-1328	INS	1327	NA	0.0007564296520423601,0.007204610951008645,0.0,0.008946322067594433,0.0	0.00103615	NXN(0.37145, 0.64)	NA	NA	NA	NA	NA	NA	NA	enhancer	No	NA	HPRC,HGSVC,1KG-ONT	No	NA	NA	NA	NA	NA	NA
chr17:952769	chr17-952769-allele24026-1094	INS	1093	NA	0.0007564296520423601,0.0,0.0,0.0,0.0	0.000918741	NXN(0.37145, 0.64)	NA	NA	NA	NA	NA	NA	NA	enhancer	No	NA	HPRC,HGSVC,1KG-ONT	No	NA	NA	NA	NA	NA	NA
chr17:952796	chr17-952796-allele24028-1619	INS	1618	NA	0.0007564296520423601,0.0,0.0,0.0,0.0	0.000918741	NXN(0.37145, 0.64)	NA	NA	NA	NA	NA	NA	NA	enhancer	No	NA	HPRC,HGSVC,1KG-ONT	No	NA	NA	NA	NA	NA	NA
chr17:952815	chr17-952815-allele24032-981	INS	980	NA	0.01059001512859304,0.001440922190201729,0.0,0.0,0.0	0.0171373	NXN(0.37145, 0.64)	NA	NA	NA	NA	NA	NA	NA	enhancer	No	NA	HPRC,HGSVC,1KG-ONT	No	NA	NA	NA	NA	NA	NA
chr17:952816	chr17-952816-allele24034-2581	INS	2580	NA	0.019667170953101363,0.0,0.0,0.0,0.0010224948875255625	0.0338583	NXN(0.37145, 0.64)	NA	NA	NA	NA	NA	NA	NA	enhancer	No	NA	HPRC,HGSVC	No	NA	NA	NA	NA	NA	NA
chr17:952856	chr17-952856-allele24041-455	INS	454	NA	0.0,0.0,0.0,0.008946322067594433,0.0	0.0010336	NXN(0.37145, 0.64)	NA	NA	NA	NA	NA	NA	NA	enhancer	No	NA	HPRC,HGSVC,1KG-ONT	No	NA	NA	NA	NA	NA	NA
chr17:979234	chr17-979234-allele24396-53	INS	52	NA	0.0037821482602118004,0.0,0.0,0.0,0.0	0.00663171	NXN(0.37145, 0.64)	NA	NA	NA	NA	NA	NA	NA	NA	No	NA	HPRC,HGSVC,1KG-ONT	No	NA	NA	NA	NA	NA	NA
chr17:979234	chr17-979234-allele24391-53	INS	52	NA	0.031013615733736764,0.002881844380403458,0.0,0.0,0.0	0.0523097	NXN(0.37145, 0.64)	NA	NA	NA	NA	NA	NA	NA	NA	No	NA	HPRC,HGSVC,1KG-ONT	No	NA	NA	NA	NA	NA	NA
chr17:984219	chr17-984219-allele24531-1	DEL	174	NA	0.038577912254160365,0.021613832853025938,0.22123015873015872,0.05765407554671968,0.1329243353783231	0.0331677	NA	NA	NA	NA	NA	NA	NA	NA	NA	No	NA	HPRC,HGSVC,1KG-ONT	No	NA	NA	NA	NA	NA	NA
chr17:987168	chr17-987168-allele24568-162	INS	161	NA	0.007564296520423601,0.002881844380403458,0.0,0.0,0.0010224948875255625	0.00824708	NA	NA	NA	NA	NA	NA	NA	NA	NA	No	NA	HPRC,HGSVC,1KG-ONT	No	NA	NA	NA	NA	NA	NA
chr17:987168	chr17-987168-allele24569-323	INS	322	NA	0.039334341906202726,0.023054755043227664,0.23313492063492064,0.05864811133200795,0.17075664621676892	0.0413216	NA	NA	NA	NA	NA	NA	NA	NA	NA	No	NA	HPRC,HGSVC,1KG-ONT	No	NA	NA	NA	NA	NA	NA
chr17:987343	chr17-987343-allele24573-286	INS	285	NA	0.0030257186081694403,0.0,0.0,0.0,0.0010224948875255625	0.00328379	NA	NA	NA	NA	NA	NA	NA	NA	NA	No	NA	HPRC,HGSVC,1KG-ONT	No	NA	NA	NA	NA	NA	NA
chr17:987572	chr17-987572-allele24587-125	INS	124	NA	0.1550680786686838,0.024495677233429394,0.002976190476190476,0.007952286282306162,0.003067484662576687	0.208506	NA	NA	NA	NA	NA	NA	NA	NA	NA	No	NA	HPRC,HGSVC,1KG-ONT	No	NA	NA	NA	NA	NA	NA
chr17:991671	chr17-991671-allele24630-1	DEL	141	NA	0.0030257186081694403,0.0,0.008928571428571428,0.0,0.0010224948875255625	NA	NA	NA	NA	NA	NA	NA	NA	NA	NA	No	NA	HPRC,HGSVC,1KG-ONT	No	NA	NA	NA	NA	NA	NA
chr17:993340	chr17-993340-allele24646-63	INS	62	NA	0.0,0.0,0.0,0.0009940357852882703,0.0	NA	NA	NA	NA	NA	NA	NA	NA	NA	NA	No	NA	HPRC,HGSVC	No	NA	NA	NA	NA	NA	NA
chr17:993387	chr17-993387-allele24653-63	INS	62	NA	0.0030257186081694403,0.008645533141210375,0.002976190476190476,0.006958250497017893,0.002044989775051125	NA	NA	NA	NA	NA	NA	NA	NA	NA	NA	No	NA	HPRC,HGSVC	No	NA	NA	NA	NA	NA	NA
chr17:993388	chr17-993388-allele24655-299	INS	298	NA	0.0037821482602118004,0.018731988472622477,0.00496031746031746,0.0,0.0	NA	NA	NA	NA	NA	NA	NA	NA	NA	NA	No	NA	HPRC,HGSVC,1KG-ONT	No	NA	NA	NA	NA	NA	NA
chr17:993427	chr17-993427-allele24659-224	INS	223	NA	0.0416036308623298,0.05043227665706052,0.022817460317460316,0.06660039761431412,0.05828220858895705	0.000131354	NA	NA	NA	NA	NA	NA	NA	NA	NA	No	NA	HPRC,HGSVC,1KG-ONT	Yes	NA	NA	NA	NA	NA	NA
chr17:993427	chr17-993427-allele24662-239	INS	238	NA	0.01059001512859304,0.05475504322766571,0.00992063492063492,0.030815109343936383,0.03374233128834356	0.00740493	NA	NA	NA	NA	NA	NA	NA	NA	NA	No	NA	HPRC,HGSVC,1KG-ONT	Yes	NA	NA	NA	NA	NA	NA
chr17:993427	chr17-993427-allele24661-257	INS	256	NA	0.009077155824508321,0.018731988472622477,0.002976190476190476,0.017892644135188866,0.0010224948875255625	NA	NA	NA	NA	NA	NA	NA	NA	NA	NA	No	NA	HPRC,HGSVC,1KG-ONT	Yes	NA	NA	NA	NA	NA	NA
chr17:993427	chr17-993427-allele24660-549	INS	548	NA	0.0037821482602118004,0.008645533141210375,0.003968253968253968,0.02485089463220676,0.002044989775051125	0.00181687	NA	NA	NA	NA	NA	NA	NA	NA	NA	No	NA	HGSVC,1KG-ONT	Yes	NA	NA	NA	NA	NA	NA
chr17:993432	chr17-993432-allele24673-223	INS	222	NA	0.0015128593040847202,0.0,0.0,0.0,0.0	0.00234988	NA	NA	NA	NA	NA	NA	NA	NA	NA	No	NA	HPRC,HGSVC,1KG-ONT	Yes	NA	NA	NA	NA	NA	NA
chr17:993432	chr17-993432-allele24670-382	INS	381	NA	0.0007564296520423601,0.008645533141210375,0.0,0.0009940357852882703,0.003067484662576687	0.000360376	NA	NA	NA	NA	NA	NA	NA	NA	NA	No	NA	HPRC,HGSVC,1KG-ONT	Yes	NA	NA	NA	NA	NA	NA
chr17:993432	chr17-993432-allele24672-281	INS	280	NA	0.0,0.0,0.00496031746031746,0.0,0.0	0.000408842	NA	NA	NA	NA	NA	NA	NA	NA	NA	No	NA	HPRC,HGSVC,1KG-ONT	Yes	NA	NA	NA	NA	NA	NA
chr17:993432	chr17-993432-allele24666-237	INS	236	NA	0.01361573373676248,0.012968299711815562,0.005952380952380952,0.011928429423459244,0.010224948875255624	8.08867e-05	NA	NA	NA	NA	NA	NA	NA	NA	NA	No	NA	HPRC,HGSVC,1KG-ONT	Yes	NA	NA	NA	NA	NA	NA
chr17:993432	chr17-993432-allele24676-121	INS	120	NA	0.0,0.004322766570605188,0.000992063492063492,0.0019880715705765406,0.0	0.000593574	NA	NA	NA	NA	NA	NA	NA	NA	NA	No	NA	HPRC,HGSVC	Yes	NA	NA	NA	NA	NA	NA
chr17:993432	chr17-993432-allele24667-281	INS	280	NA	0.059757942511346446,0.027377521613832854,0.006944444444444444,0.039761431411530816,0.019427402862985686	0.0204738	NA	NA	NA	NA	NA	NA	NA	NA	NA	No	NA	HPRC,HGSVC,1KG-ONT	Yes	NA	NA	NA	NA	NA	NA
chr17:993432	chr17-993432-allele24669-266	INS	265	NA	0.03479576399394856,0.027377521613832854,0.002976190476190476,0.012922465208747515,0.018404907975460124	0.0101801	NA	NA	NA	NA	NA	NA	NA	NA	NA	No	NA	HPRC,HGSVC,1KG-ONT	Yes	NA	NA	NA	NA	NA	NA
chr17:993432	chr17-993432-allele24678-223	INS	222	NA	0.0,0.0,0.000992063492063492,0.0,0.0	NA	NA	NA	NA	NA	NA	NA	NA	NA	NA	No	NA	HPRC,HGSVC,1KG-ONT	Yes	NA	NA	NA	NA	NA	NA
chr17:993444	chr17-993444-allele24681-60	INS	59	NA	0.0015128593040847202,0.0,0.0,0.0,0.0	0.00234988	NA	NA	NA	NA	NA	NA	NA	NA	NA	No	NA	HPRC,HGSVC	Yes	NA	NA	NA	NA	NA	NA
chr17:993445	chr17-993445-allele24682-1	DEL	59	NA	0.0045385779122541605,0.0,0.002976190476190476,0.0019880715705765406,0.0	0.00179551	NA	NA	NA	NA	NA	NA	NA	NA	NA	No	NA	No	No	NA	NA	NA	NA	NA	NA
chr17:993460	chr17-993460-allele24687-57	INS	56	NA	0.0007564296520423601,0.0,0.0,0.0,0.0	0.000918741	NA	NA	NA	NA	NA	NA	NA	NA	NA	No	NA	HPRC,HGSVC	Yes	NA	NA	NA	NA	NA	NA
chr17:993489	chr17-993489-allele24693-238	INS	237	NA	0.015128593040847202,0.12247838616714697,0.025793650793650792,0.03578528827037773,0.03987730061349693	0.0151327	NA	NA	NA	NA	NA	NA	NA	NA	NA	No	NA	HPRC,HGSVC,1KG-ONT	Yes	NA	NA	NA	NA	NA	NA
chr17:993489	chr17-993489-allele24696-211	INS	210	NA	0.0015128593040847202,0.0,0.0,0.0,0.006134969325153374	NA	NA	NA	NA	NA	NA	NA	NA	NA	NA	No	NA	HPRC,HGSVC,1KG-ONT	Yes	NA	NA	NA	NA	NA	NA
chr17:993489	chr17-993489-allele24701-75	INS	74	NA	0.009833585476550681,0.0,0.000992063492063492,0.0,0.012269938650306749	0.00333309	NA	NA	NA	NA	NA	NA	NA	NA	NA	No	NA	HPRC,HGSVC	Yes	NA	NA	NA	NA	NA	NA
chr17:993489	chr17-993489-allele24702-223	INS	222	NA	0.0022692889561270802,0.0,0.0,0.0,0.0	0.00377908	NA	NA	NA	NA	NA	NA	NA	NA	NA	No	NA	HPRC,HGSVC,1KG-ONT	Yes	NA	NA	NA	NA	NA	NA
chr17:993504	chr17-993504-allele24708-60	INS	59	NA	0.0037821482602118004,0.0,0.0,0.011928429423459244,0.0	NA	NA	NA	NA	NA	NA	NA	NA	NA	NA	No	NA	HPRC,HGSVC	Yes	NA	NA	NA	NA	NA	NA
chr17:993504	chr17-993504-allele24710-297	INS	296	NA	0.0030257186081694403,0.0,0.0,0.0009940357852882703,0.0	0.00328379	NA	NA	NA	NA	NA	NA	NA	NA	NA	No	NA	HPRC,HGSVC,1KG-ONT	Yes	NA	NA	NA	NA	NA	NA
chr17:993504	chr17-993504-allele24709-75	INS	74	NA	0.0,0.004322766570605188,0.0,0.002982107355864811,0.003067484662576687	0.00114796	NA	NA	NA	NA	NA	NA	NA	NA	NA	No	NA	HPRC,HGSVC	Yes	NA	NA	NA	NA	NA	NA
chr17:993519	chr17-993519-allele24714-192	INS	191	NA	0.0015128593040847202,0.0,0.003968253968253968,0.017892644135188866,0.0	0.00156852	NA	NA	NA	NA	NA	NA	NA	NA	NA	No	NA	HPRC,HGSVC,1KG-ONT	Yes	NA	NA	NA	NA	NA	NA
chr17:993519	chr17-993519-allele24712-106	INS	105	NA	0.0045385779122541605,0.008645533141210375,0.0,0.002982107355864811,0.003067484662576687	NA	NA	NA	NA	NA	NA	NA	NA	NA	NA	No	NA	HPRC	Yes	NA	NA	NA	NA	NA	NA
chr17:993548	chr17-993548-allele24723-61	INS	60	NA	0.0030257186081694403,0.0,0.0,0.0,0.0	0.00520636	NA	NA	NA	NA	NA	NA	NA	NA	NA	No	NA	HPRC,HGSVC	Yes	NA	NA	NA	NA	NA	NA
chr17:993593	chr17-993593-allele24730-63	INS	62	NA	0.0015128593040847202,0.0,0.0,0.0,0.0	0.00234988	NA	NA	NA	NA	NA	NA	NA	NA	NA	No	NA	HPRC,HGSVC	Yes	NA	NA	NA	NA	NA	NA
chr17:993593	chr17-993593-allele24731-1	DEL	424	NA	0.0015128593040847202,0.0,0.0,0.0,0.0	0.00234988	NA	NA	NA	NA	NA	NA	NA	NA	NA	No	NA	HGSVC,1KG-ONT	No	NA	NA	NA	NA	NA	NA
chr17:993622	chr17-993622-allele24741-1	DEL	131	NA	0.0,0.0,0.0,0.0,0.0010224948875255625	NA	NA	NA	NA	NA	NA	NA	NA	NA	NA	No	NA	1KG-ONT	No	NA	NA	NA	NA	NA	NA
chr17:993709	chr17-993709-allele24764-239	INS	238	NA	0.0007564296520423601,0.001440922190201729,0.000992063492063492,0.0,0.0	NA	NA	NA	NA	NA	NA	NA	NA	NA	NA	No	NA	HPRC,HGSVC,1KG-ONT	No	NA	NA	NA	NA	NA	NA
chr17:993727	chr17-993727-allele24775-109	INS	108	NA	0.0,0.0,0.002976190476190476,0.0,0.0	3.94758e-05	NA	NA	NA	NA	NA	NA	NA	NA	NA	No	NA	HPRC,HGSVC	No	NA	NA	NA	NA	NA	NA
chr17:993743	chr17-993743-allele24782-378	INS	377	NA	0.0007564296520423601,0.0,0.000992063492063492,0.009940357852882704,0.003067484662576687	0.00103615	NA	NA	NA	NA	NA	NA	NA	NA	NA	No	NA	HPRC,HGSVC,1KG-ONT	No	NA	NA	NA	NA	NA	NA
chr17:993747	chr17-993747-allele24783-284	INS	283	NA	0.006051437216338881,0.0,0.0,0.0,0.0	0.0108963	NA	NA	NA	NA	NA	NA	NA	NA	NA	No	NA	HPRC,HGSVC,1KG-ONT	No	NA	NA	NA	NA	NA	NA
chr17:993747	chr17-993747-allele24786-195	INS	194	NA	0.0,0.0,0.0,0.0,0.0010224948875255625	NA	NA	NA	NA	NA	NA	NA	NA	NA	NA	No	NA	HPRC,HGSVC,1KG-ONT	No	NA	NA	NA	NA	NA	NA
chr17:993747	chr17-993747-allele24785-92	INS	91	NA	0.00832072617246596,0.06772334293948126,0.003968253968253968,0.0268389662027833,0.0010224948875255625	0.00429729	NA	NA	NA	NA	NA	NA	NA	NA	NA	No	NA	HPRC	No	NA	NA	NA	NA	NA	NA
chr17:993748	chr17-993748-allele24788-267	INS	266	NA	0.0007564296520423601,0.0345821325648415,0.000992063492063492,0.016898608349900597,0.009202453987730062	0.00770085	NA	NA	NA	NA	NA	NA	NA	NA	NA	No	NA	HPRC,HGSVC,1KG-ONT	No	NA	NA	NA	NA	NA	NA
chr17:993748	chr17-993748-allele24787-92	INS	91	NA	0.0022692889561270802,0.001440922190201729,0.0,0.0,0.0	0.0019853	NA	NA	NA	NA	NA	NA	NA	NA	NA	No	NA	HPRC	No	NA	NA	NA	NA	NA	NA
chr17:993785	chr17-993785-allele24793-107	INS	106	NA	0.0,0.0,0.002976190476190476,0.0,0.0	3.94758e-05	NA	NA	NA	NA	NA	NA	NA	NA	NA	No	NA	HPRC	No	NA	NA	NA	NA	NA	NA
chr17:993786	chr17-993786-allele24795-253	INS	252	NA	0.0030257186081694403,0.001440922190201729,0.002976190476190476,0.0009940357852882703,0.0	0.000263486	NA	NA	NA	NA	NA	NA	NA	NA	NA	No	NA	HPRC,HGSVC,1KG-ONT	No	NA	NA	NA	NA	NA	NA
chr17:993800	chr17-993800-allele24798-409	INS	408	NA	0.0030257186081694403,0.0,0.003968253968253968,0.0009940357852882703,0.0	0.000263486	NA	NA	NA	NA	NA	NA	NA	NA	NA	No	NA	HPRC,HGSVC,1KG-ONT	No	NA	NA	NA	NA	NA	NA
chr17:993800	chr17-993800-allele24797-439	INS	438	NA	0.04387291981845688,0.005763688760806916,0.013888888888888888,0.0019880715705765406,0.002044989775051125	0.0439755	NA	NA	NA	NA	NA	NA	NA	NA	NA	No	NA	HGSVC,1KG-ONT	No	NA	NA	NA	NA	NA	NA
chr17:993858	chr17-993858-allele24807-180	INS	179	NA	0.0022692889561270802,0.023054755043227664,0.0,0.0019880715705765406,0.0	0.000306318	NA	NA	NA	NA	NA	NA	NA	NA	NA	No	NA	HPRC,HGSVC,1KG-ONT	No	NA	NA	NA	NA	NA	NA
chr17:993858	chr17-993858-allele24808-121	INS	120	NA	0.0015128593040847202,0.001440922190201729,0.0,0.0,0.0	0.00077342	NA	NA	NA	NA	NA	NA	NA	NA	NA	No	NA	HPRC,HGSVC,1KG-ONT	No	NA	NA	NA	NA	NA	NA
chr17:993887	chr17-993887-allele24814-87	INS	86	NA	0.0,0.001440922190201729,0.002976190476190476,0.0,0.006134969325153374	0.00133282	NA	NA	NA	NA	NA	NA	NA	NA	NA	No	NA	HPRC	No	NA	NA	NA	NA	NA	NA
chr17:993888	chr17-993888-allele24817-57	INS	56	NA	0.0007564296520423601,0.0,0.002976190476190476,0.0,0.0	NA	NA	NA	NA	NA	NA	NA	NA	NA	NA	No	NA	HPRC,HGSVC,1KG-ONT	No	NA	NA	NA	NA	NA	NA
chr17:993946	chr17-993946-allele24826-148	INS	147	NA	0.0037821482602118004,0.0,0.008928571428571428,0.0,0.003067484662576687	NA	NA	NA	NA	NA	NA	NA	NA	NA	NA	No	NA	HPRC,HGSVC,1KG-ONT	No	NA	NA	NA	NA	NA	NA
chr17:994049	chr17-994049-allele24837-297	INS	296	NA	0.0045385779122541605,0.005763688760806916,0.0,0.004970178926441352,0.0	0.000223704	NA	NA	NA	NA	NA	NA	NA	NA	NA	No	NA	HPRC	No	NA	NA	NA	NA	NA	NA
chr17:994082	chr17-994082-allele24842-61	INS	60	NA	0.0007564296520423601,0.0,0.0,0.0,0.0	0.000918741	NA	NA	NA	NA	NA	NA	NA	NA	NA	No	NA	HPRC,HGSVC,1KG-ONT	No	NA	NA	NA	NA	NA	NA
chr17:994180	chr17-994180-allele24848-59	INS	58	NA	0.0045385779122541605,0.0,0.0,0.0,0.010224948875255624	1.08443e-05	NA	NA	NA	NA	NA	NA	NA	NA	NA	No	NA	HPRC,HGSVC,1KG-ONT	No	NA	NA	NA	NA	NA	NA
chr17:1006733	chr17-1006733-allele25043-328	INS	327	NA	0.0,0.0,0.006944444444444444,0.0,0.00408997955010225	0.00151771	ABR(0.99996, 0.431)	ABR(0.99996, 0.431)	NA	NA	NA	NA	NA	NA	NA	No	NA	No	No	NA	NA	NA	NA	NA	NA
chr17:1006733	chr17-1006733-allele25046-66	INS	65	NA	0.0007564296520423601,0.0,0.0,0.0,0.0	0.000918741	ABR(0.99996, 0.431)	ABR(0.99996, 0.431)	NA	NA	NA	NA	NA	NA	NA	No	NA	HGSVC	No	NA	NA	NA	NA	NA	NA
chr17:1006733	chr17-1006733-allele25041-66	INS	65	NA	0.0045385779122541605,0.011527377521613832,0.047619047619047616,0.02186878727634195,0.026584867075664622	0.0124233	ABR(0.99996, 0.431)	ABR(0.99996, 0.431)	NA	NA	NA	NA	NA	NA	NA	No	NA	HGSVC	No	NA	NA	NA	NA	NA	NA
chr17:1006733	chr17-1006733-allele25042-131	INS	130	NA	0.17170953101361575,0.020172910662824207,0.000992063492063492,0.0,0.002044989775051125	0.254002	ABR(0.99996, 0.431)	ABR(0.99996, 0.431)	NA	NA	NA	NA	NA	NA	NA	No	NA	HPRC,HGSVC,1KG-ONT	No	NA	NA	NA	NA	NA	NA
chr17:1006754	chr17-1006754-allele25049-68	INS	67	NA	0.0007564296520423601,0.0,0.0,0.0,0.0	0.000918741	ABR(0.99996, 0.431)	ABR(0.99996, 0.431)	NA	NA	NA	NA	NA	NA	NA	No	NA	HGSVC	No	NA	NA	NA	NA	NA	NA
chr17:1006785	chr17-1006785-allele25053-131	INS	130	NA	0.01664145234493192,0.002881844380403458,0.0,0.0,0.0	0.0262368	ABR(0.99996, 0.431)	ABR(0.99996, 0.431)	NA	NA	NA	NA	NA	NA	NA	No	NA	HPRC,HGSVC,1KG-ONT	No	NA	NA	NA	NA	NA	NA
chr17:1006842	chr17-1006842-allele25057-1	DEL	130	NA	0.07034795763993948,0.008645533141210375,0.001984126984126984,0.004970178926441352,0.015337423312883436	0.0789882	ABR(0.99996, 0.431)	ABR(0.99996, 0.431)	NA	NA	NA	NA	NA	NA	NA	No	NA	HPRC,HGSVC,1KG-ONT	No	NA	NA	NA	NA	NA	NA
chr17:1006885	chr17-1006885-allele25058-1	DEL	64	NA	0.014372163388804841,0.023054755043227664,0.010912698412698412,0.02186878727634195,0.0081799591002045	NA	ABR(0.99996, 0.431)	ABR(0.99996, 0.431)	NA	NA	NA	NA	NA	NA	NA	No	NA	HPRC,HGSVC	No	NA	NA	NA	NA	NA	NA
chr17:1006907	chr17-1006907-allele25059-1	DEL	65	0.735111	0.6187594553706506,0.5878962536023055,0.37797619047619047,0.6441351888667992,0.47443762781186094	0.0205998	ABR(0.99996, 0.431)	ABR(0.99996, 0.431)	NA	NA	NA	NA	NA	NA	NA	No	NA	HPRC,HGSVC	No	ENSG00000177370.5(0.00016910241766485284)	NA	NA	NA	NA	NA
chr17:1007054	chr17-1007054-allele25064-66	INS	65	NA	0.0015128593040847202,0.0,0.0,0.0,0.0	0.00234988	ABR(0.99996, 0.431)	ABR(0.99996, 0.431)	NA	NA	NA	NA	NA	NA	NA	No	NA	HGSVC	No	NA	NA	NA	NA	NA	NA
chr17:1009530	chr17-1009530-allele25087-1	DEL	51	NA	0.0226928895612708,0.004322766570605188,0.0,0.0009940357852882703,0.0	0.0334197	ABR(0.99996, 0.431)	ABR(0.99996, 0.431)	NA	NA	NA	NA	NA	NA	NA	No	NA	HPRC,HGSVC,1KG-ONT	Yes	NA	NA	NA	NA	NA	NA
chr17:1013349	chr17-1013349-allele25116-67	INS	66	NA	0.0022692889561270802,0.0,0.0,0.0,0.0	0.00377908	ABR(0.99996, 0.431)	ABR(0.99996, 0.431)	NA	NA	NA	NA	NA	NA	NA	No	NA	HPRC,HGSVC,1KG-ONT	Yes	NA	NA	NA	NA	NA	NA
chr17:1013385	chr17-1013385-allele25117-67	INS	66	NA	0.02193645990922844,0.0,0.0,0.0,0.002044989775051125	0.0358594	ABR(0.99996, 0.431)	ABR(0.99996, 0.431)	NA	NA	NA	NA	NA	NA	NA	No	NA	HPRC,HGSVC,1KG-ONT	Yes	NA	NA	NA	NA	NA	NA
chr17:1016403	chr17-1016403-allele25172-1	DEL	1726	NA	0.007564296520423601,0.0,0.0,0.0,0.0	0.0137297	ABR(0.99996, 0.431)	ABR(0.99996, 0.431)	NA	NA	NA	NA	NA	NA	NA	No	NA	HPRC,1KG-ONT	Yes	NA	NA	NA	NA	NA	NA
chr17:1021531	chr17-1021531-allele25268-1	DEL	353	NA	0.0007564296520423601,0.0,0.0,0.0,0.0	0.000918741	ABR(0.99996, 0.431)	ABR(0.99996, 0.431)	NA	NA	NA	NA	NA	NA	NA	No	NA	No	Yes	NA	NA	NA	NA	NA	NA
chr17:1023003	chr17-1023003-allele25310-90	INS	89	NA	0.3267776096822995,0.4423631123919308,0.2361111111111111,0.2077534791252485,0.26789366053169733	0.00576311	ABR(0.99996, 0.431)	ABR(0.99996, 0.431)	NA	NA	NA	NA	NA	NA	NA	No	NA	HPRC,HGSVC	No	NA	NA	NA	NA	NA	NA
chr17:1023007	chr17-1023007-allele25311-1	DEL	58	NA	0.26853252647503784,0.41210374639769454,0.20833333333333334,0.17296222664015903,0.22903885480572597	0.00123143	ABR(0.99996, 0.431)	ABR(0.99996, 0.431)	NA	NA	NA	NA	NA	NA	NA	No	NA	HGSVC	No	NA	NA	NA	NA	NA	NA
chr17:1023036	chr17-1023036-allele25313-1	DEL	87	NA	0.02042360060514372,0.0,0.0,0.0,0.0	0.0375102	ABR(0.99996, 0.431)	ABR(0.99996, 0.431)	NA	NA	NA	NA	NA	NA	NA	No	NA	HPRC,HGSVC,1KG-ONT	No	NA	NA	NA	NA	NA	NA
chr17:1023094	chr17-1023094-allele25324-88	INS	87	NA	0.014372163388804841,0.002881844380403458,0.0,0.0,0.0	0.0220913	ABR(0.99996, 0.431)	ABR(0.99996, 0.431)	NA	NA	NA	NA	NA	NA	NA	No	NA	HPRC,HGSVC	No	NA	NA	NA	NA	NA	NA
chr17:1023098	chr17-1023098-allele25328-88	INS	87	NA	0.0453857791225416,0.004322766570605188,0.0,0.0,0.0	0.075794	ABR(0.99996, 0.431)	ABR(0.99996, 0.431)	NA	NA	NA	NA	NA	NA	NA	No	NA	HPRC,HGSVC	No	NA	NA	NA	NA	NA	NA
chr17:1023127	chr17-1023127-allele25337-88	INS	87	NA	0.029500756429652043,0.002881844380403458,0.000992063492063492,0.0,0.0	0.0475541	ABR(0.99996, 0.431)	ABR(0.99996, 0.431)	NA	NA	NA	NA	NA	NA	NA	No	NA	HPRC,HGSVC	No	NA	NA	NA	NA	NA	NA
chr17:1026925	chr17-1026925-allele25430-1	DEL	56	NA	0.046142208774583963,0.004322766570605188,0.0,0.0009940357852882703,0.003067484662576687	0.0694681	ABR(0.99996, 0.431)	ABR(0.99996, 0.431)	NA	NA	NA	NA	NA	NA	NA	No	NA	HPRC,HGSVC,1KG-ONT	No	NA	NA	NA	NA	NA	NA
chr17:1029780	chr17-1029780-allele25488-1	DEL	59	NA	0.0007564296520423601,0.03025936599423631,0.008928571428571428,0.0009940357852882703,0.006134969325153374	0.00508581	ABR(0.99996, 0.431)	ABR(0.99996, 0.431)	NA	NA	NA	NA	NA	NA	NA	No	NA	HPRC,HGSVC,1KG-ONT	No	NA	NA	NA	NA	NA	NA
chr17:1029817	chr17-1029817-allele25492-64	INS	63	NA	0.009833585476550681,0.0,0.001984126984126984,0.0,0.0	0.0138258	ABR(0.99996, 0.431)	ABR(0.99996, 0.431)	NA	NA	NA	NA	NA	NA	NA	No	NA	HPRC,HGSVC,1KG-ONT	No	NA	NA	NA	NA	NA	NA
chr17:1029859	chr17-1029859-allele25496-1	DEL	61	NA	0.08472012102874432,0.31988472622478387,0.34424603174603174,0.19681908548707752,0.28732106339468305	0.104241	ABR(0.99996, 0.431)	ABR(0.99996, 0.431)	NA	NA	NA	NA	NA	NA	NA	No	NA	HPRC,HGSVC,1KG-ONT	No	NA	NA	NA	NA	NA	NA
chr17:1029909	chr17-1029909-allele25500-66	INS	65	NA	0.0007564296520423601,0.0,0.0,0.0,0.0	0.000918741	ABR(0.99996, 0.431)	ABR(0.99996, 0.431)	NA	NA	NA	NA	NA	NA	NA	No	NA	HPRC,HGSVC,1KG-ONT	No	NA	NA	NA	NA	NA	NA
chr17:1029909	chr17-1029909-allele25499-62	INS	61	NA	0.3494704992435703,0.059077809798270896,0.01488095238095238,0.039761431411530816,0.0408997955010225	0.361514	ABR(0.99996, 0.431)	ABR(0.99996, 0.431)	NA	NA	NA	NA	NA	NA	NA	No	NA	HPRC,HGSVC,1KG-ONT	No	NA	NA	NA	NA	NA	NA
chr17:1029921	chr17-1029921-allele25504-66	INS	65	NA	0.0007564296520423601,0.0,0.002976190476190476,0.0,0.0	NA	ABR(0.99996, 0.431)	ABR(0.99996, 0.431)	NA	NA	NA	NA	NA	NA	NA	No	NA	HPRC,HGSVC,1KG-ONT	No	NA	NA	NA	NA	NA	NA
chr17:1029927	chr17-1029927-allele25506-62	INS	61	NA	0.3086232980332829,0.3472622478386167,0.4007936507936508,0.4711729622266402,0.32004089979550104	0.0131136	ABR(0.99996, 0.431)	ABR(0.99996, 0.431)	NA	NA	NA	NA	NA	NA	NA	No	NA	HPRC,HGSVC,1KG-ONT	No	NA	NA	NA	NA	NA	NA
chr17:1029941	chr17-1029941-allele25510-66	INS	65	NA	0.0015128593040847202,0.008645533141210375,0.0,0.002982107355864811,0.0	NA	ABR(0.99996, 0.431)	ABR(0.99996, 0.431)	NA	NA	NA	NA	NA	NA	NA	No	NA	HPRC,HGSVC,1KG-ONT	No	NA	NA	NA	NA	NA	NA
chr17:1031848	chr17-1031848-allele25548-61	INS	60	NA	0.0022692889561270802,0.0,0.0,0.0,0.0	0.00377908	ABR(0.99996, 0.431)	ABR(0.99996, 0.431)	NA	NA	NA	NA	NA	NA	promoter	No	NA	HGSVC,1KG-ONT	No	NA	NA	NA	NA	NA	NA
chr17:1031855	chr17-1031855-allele25549-62	INS	61	NA	0.00832072617246596,0.0,0.0,0.0,0.0	0.0151436	ABR(0.99996, 0.431)	ABR(0.99996, 0.431)	NA	NA	NA	NA	NA	NA	promoter	No	NA	HGSVC,1KG-ONT	No	NA	NA	NA	NA	NA	NA
chr17:1032536	chr17-1032536-allele25563-83	INS	82	NA	0.02118003025718608,0.001440922190201729,0.0,0.0,0.0	0.0365908	ABR(0.99996, 0.431)	ABR(0.99996, 0.431)	NA	NA	NA	NA	NA	NA	NA	No	NA	1KG-ONT	No	NA	NA	NA	NA	NA	NA
chr17:1032536	chr17-1032536-allele25565-247	INS	246	NA	0.018154311649016642,0.07204610951008646,0.0,0.09840954274353876,0.034764826175869123	0.0118812	ABR(0.99996, 0.431)	ABR(0.99996, 0.431)	NA	NA	NA	NA	NA	NA	NA	No	NA	HPRC,HGSVC,1KG-ONT	No	NA	NA	NA	NA	NA	NA
chr17:1032536	chr17-1032536-allele25564-206	INS	205	NA	0.025718608169440244,0.001440922190201729,0.0,0.0009940357852882703,0.0	0.0427568	ABR(0.99996, 0.431)	ABR(0.99996, 0.431)	NA	NA	NA	NA	NA	NA	NA	No	NA	HPRC,HGSVC	No	NA	NA	NA	NA	NA	NA
chr17:1032536	chr17-1032536-allele25566-329	INS	328	NA	0.00680786686838124,0.001440922190201729,0.0,0.0,0.0	0.0101459	ABR(0.99996, 0.431)	ABR(0.99996, 0.431)	NA	NA	NA	NA	NA	NA	NA	No	NA	HPRC,HGSVC,1KG-ONT	No	NA	NA	NA	NA	NA	NA
chr17:1032564	chr17-1032564-allele25573-1	DEL	82	NA	0.2065052950075643,0.06195965417867435,0.08333333333333333,0.02286282306163022,0.24130879345603273	0.043601	ABR(0.99996, 0.431)	ABR(0.99996, 0.431)	NA	NA	NA	NA	NA	NA	NA	No	NA	HPRC,HGSVC,1KG-ONT	No	NA	NA	NA	NA	NA	NA
chr17:1035489	chr17-1035489-allele25625-1187	INS	1186	NA	0.01361573373676248,0.2420749279538905,0.01488095238095238,0.16302186878727634,0.0787321063394683	0.0609814	ABR(0.99996, 0.431)	ABR(0.99996, 0.431)	NA	NA	NA	NA	NA	NA	NA	No	NA	HPRC,HGSVC,1KG-ONT	No	NA	NA	NA	NA	NA	NA
chr17:1035495	chr17-1035495-allele25640-2086	INS	2085	NA	0.057488653555219364,0.1484149855907781,0.14781746031746032,0.16302186878727634,0.16155419222903886	0.0411498	ABR(0.99996, 0.431)	ABR(0.99996, 0.431)	NA	NA	NA	NA	NA	NA	NA	No	NA	HPRC,HGSVC,1KG-ONT	No	NA	NA	NA	NA	NA	NA
chr17:1035495	chr17-1035495-allele25634-1472	INS	1471	NA	0.21860816944024206,0.03602305475504323,0.000992063492063492,0.009940357852882704,0.012269938650306749	0.278878	ABR(0.99996, 0.431)	ABR(0.99996, 0.431)	NA	NA	NA	NA	NA	NA	NA	No	NA	HPRC,HGSVC,1KG-ONT	No	NA	NA	NA	NA	NA	NA
chr17:1035495	chr17-1035495-allele25638-2350	INS	2349	NA	0.007564296520423601,0.001440922190201729,0.0,0.0,0.0	0.0115415	ABR(0.99996, 0.431)	ABR(0.99996, 0.431)	NA	NA	NA	NA	NA	NA	NA	No	NA	HPRC,HGSVC	No	NA	NA	NA	NA	NA	NA
chr17:1035495	chr17-1035495-allele25637-1980	INS	1979	NA	0.01664145234493192,0.001440922190201729,0.0,0.0009940357852882703,0.0	0.0262368	ABR(0.99996, 0.431)	ABR(0.99996, 0.431)	NA	NA	NA	NA	NA	NA	NA	No	NA	HPRC,HGSVC,1KG-ONT	No	NA	NA	NA	NA	NA	NA
chr17:1035495	chr17-1035495-allele25635-2242	INS	2241	NA	0.018154311649016642,0.002881844380403458,0.0,0.005964214711729622,0.0	0.0193812	ABR(0.99996, 0.431)	ABR(0.99996, 0.431)	NA	NA	NA	NA	NA	NA	NA	No	NA	HPRC,HGSVC	No	NA	NA	NA	NA	NA	NA
chr17:1035495	chr17-1035495-allele25629-1769	INS	1768	NA	0.01059001512859304,0.0,0.0,0.0,0.0	0.0193739	ABR(0.99996, 0.431)	ABR(0.99996, 0.431)	NA	NA	NA	NA	NA	NA	NA	No	NA	HPRC,HGSVC,1KG-ONT	No	NA	NA	NA	NA	NA	NA
chr17:1035495	chr17-1035495-allele25643-1171	INS	1170	NA	0.0007564296520423601,0.004322766570605188,0.0,0.0009940357852882703,0.002044989775051125	NA	ABR(0.99996, 0.431)	ABR(0.99996, 0.431)	NA	NA	NA	NA	NA	NA	NA	No	NA	HPRC,HGSVC,1KG-ONT	No	NA	NA	NA	NA	NA	NA
chr17:1035495	chr17-1035495-allele25630-1294	INS	1293	NA	0.01664145234493192,0.001440922190201729,0.03273809523809524,0.006958250497017893,0.007157464212678937	NA	ABR(0.99996, 0.431)	ABR(0.99996, 0.431)	NA	NA	NA	NA	NA	NA	NA	No	NA	HPRC,HGSVC,1KG-ONT	No	NA	NA	NA	NA	NA	NA
chr17:1035495	chr17-1035495-allele25639-1108	INS	1107	NA	0.0,0.0,0.000992063492063492,0.0019880715705765406,0.005112474437627812	0.000963133	ABR(0.99996, 0.431)	ABR(0.99996, 0.431)	NA	NA	NA	NA	NA	NA	NA	No	NA	HPRC,HGSVC,1KG-ONT	No	NA	NA	NA	NA	NA	NA
chr17:1035495	chr17-1035495-allele25636-1230	INS	1229	NA	0.34568835098335854,0.25936599423631124,0.5109126984126984,0.294234592445328,0.35480572597137017	0.000148537	ABR(0.99996, 0.431)	ABR(0.99996, 0.431)	NA	NA	NA	NA	NA	NA	NA	No	NA	HPRC,HGSVC,1KG-ONT	No	NA	NA	NA	NA	NA	NA
chr17:1035495	chr17-1035495-allele25632-1621	INS	1620	NA	0.0718608169440242,0.012968299711815562,0.0,0.0009940357852882703,0.0081799591002045	0.095296	ABR(0.99996, 0.431)	ABR(0.99996, 0.431)	NA	NA	NA	NA	NA	NA	NA	No	NA	HPRC,HGSVC,1KG-ONT	No	NA	NA	NA	NA	NA	NA
chr17:1035495	chr17-1035495-allele25633-1873	INS	1872	NA	0.0113464447806354,0.01440922190201729,0.0,0.02186878727634195,0.012269938650306749	NA	ABR(0.99996, 0.431)	ABR(0.99996, 0.431)	NA	NA	NA	NA	NA	NA	NA	No	NA	HPRC,HGSVC,1KG-ONT	No	NA	NA	NA	NA	NA	NA
chr17:1035526	chr17-1035526-allele25647-1354	INS	1353	NA	0.0794251134644478,0.13976945244956773,0.09325396825396826,0.16401590457256462,0.19529652351738241	0.0202162	ABR(0.99996, 0.431)	ABR(0.99996, 0.431)	NA	NA	NA	NA	NA	NA	NA	No	NA	HPRC,HGSVC,1KG-ONT	No	NA	NA	NA	NA	NA	NA
chr17:1035585	chr17-1035585-allele25658-334	INS	333	NA	0.0007564296520423601,0.005763688760806916,0.0,0.007952286282306162,0.0	0.000613991	ABR(0.99996, 0.431)	ABR(0.99996, 0.431)	NA	NA	NA	NA	NA	NA	NA	No	NA	HPRC,HGSVC,1KG-ONT	No	NA	NA	NA	NA	NA	NA
chr17:1037021	chr17-1037021-allele25679-1	DEL	60	NA	0.07488653555219364,0.04610951008645533,0.07043650793650794,0.03777335984095427,0.1523517382413088	NA	ABR(0.99996, 0.431)	ABR(0.99996, 0.431)	NA	NA	NA	NA	NA	NA	NA	No	NA	HPRC,HGSVC,1KG-ONT	No	NA	NA	NA	NA	NA	NA
chr17:1042372	chr17-1042372-allele25735-1	DEL	275	NA	0.007564296520423601,0.0,0.0,0.0,0.0	0.0137297	ABR(0.99996, 0.431)	ABR(0.99996, 0.431)	NA	NA	NA	NA	NA	NA	NA	No	ID=chr17_1042510_1042518;MOTIFS=ACGG;STRUC=(ACGG)n	No	No	NA	NA	NA	NA	NA	NA
chr17:1045352	chr17-1045352-allele25781-1	DEL	52	NA	0.0340393343419062,0.23054755043227665,0.023809523809523808,0.08250497017892644,0.08077709611451943	0.0239491	ABR(0.99996, 0.431)	ABR(0.99996, 0.431)	NA	NA	NA	NA	NA	NA	NA	No	NA	HPRC,HGSVC,1KG-ONT	No	NA	NA	NA	NA	NA	NA
chr17:1045378	chr17-1045378-allele25783-53	INS	52	NA	0.01361573373676248,0.005763688760806916,0.0,0.0,0.0	0.0172577	ABR(0.99996, 0.431)	ABR(0.99996, 0.431)	NA	NA	NA	NA	NA	NA	NA	No	NA	No	No	NA	NA	NA	NA	NA	NA
chr17:1046240	chr17-1046240-allele25797-1	DEL	132	NA	0.00680786686838124,0.23054755043227665,0.021825396825396824,0.08151093439363817,0.08077709611451943	0.0544734	ABR(0.99996, 0.431)	ABR(0.99996, 0.431)	NA	NA	NA	NA	NA	NA	NA	No	NA	HPRC,HGSVC,1KG-ONT	No	NA	NA	NA	NA	NA	NA
chr17:1048541	chr17-1048541-allele25845-1	DEL	148	NA	0.049924357034795766,0.002881844380403458,0.0,0.0009940357852882703,0.0	0.0837131	ABR(0.99996, 0.431)	ABR(0.99996, 0.431)	NA	NA	NA	NA	NA	NA	NA	No	NA	HPRC,HGSVC,1KG-ONT	No	NA	NA	NA	NA	NA	NA
chr17:1048573	chr17-1048573-allele25847-1	DEL	99	NA	0.0015128593040847202,0.0,0.0,0.0,0.0	0.00234988	ABR(0.99996, 0.431)	ABR(0.99996, 0.431)	NA	NA	NA	NA	NA	NA	NA	No	NA	HGSVC	No	NA	NA	NA	NA	NA	NA
chr17:1048635	chr17-1048635-allele25852-1	DEL	50	NA	0.07715582450832073,0.043227665706051875,0.007936507936507936,0.002982107355864811,0.007157464212678937	0.0673683	ABR(0.99996, 0.431)	ABR(0.99996, 0.431)	NA	NA	NA	NA	NA	NA	NA	No	NA	HPRC,HGSVC	No	NA	NA	NA	NA	NA	NA
chr17:1048642	chr17-1048642-allele25855-54	INS	53	NA	0.01664145234493192,0.001440922190201729,0.0,0.0,0.0	0.0283054	ABR(0.99996, 0.431)	ABR(0.99996, 0.431)	NA	NA	NA	NA	NA	NA	NA	No	NA	No	No	NA	NA	NA	NA	NA	NA
chr17:1048672	chr17-1048672-allele25858-247	INS	246	NA	0.0022692889561270802,0.0,0.0,0.0,0.0	0.00377908	ABR(0.99996, 0.431)	ABR(0.99996, 0.431)	NA	NA	NA	NA	NA	NA	NA	No	NA	HPRC,HGSVC,1KG-ONT	No	NA	NA	NA	NA	NA	NA
chr17:1048672	chr17-1048672-allele25863-196	INS	195	NA	0.0007564296520423601,0.0,0.0,0.0,0.0	0.000918741	ABR(0.99996, 0.431)	ABR(0.99996, 0.431)	NA	NA	NA	NA	NA	NA	NA	No	NA	HPRC,HGSVC,1KG-ONT	No	NA	NA	NA	NA	NA	NA
chr17:1048672	chr17-1048672-allele25859-197	INS	196	NA	0.0007564296520423601,0.0,0.0,0.0,0.0	0.000918741	ABR(0.99996, 0.431)	ABR(0.99996, 0.431)	NA	NA	NA	NA	NA	NA	NA	No	NA	HPRC,HGSVC,1KG-ONT	No	NA	NA	NA	NA	NA	NA
chr17:1048672	chr17-1048672-allele25864-197	INS	196	NA	0.0,0.0,0.002976190476190476,0.0,0.0	NA	ABR(0.99996, 0.431)	ABR(0.99996, 0.431)	NA	NA	NA	NA	NA	NA	NA	No	NA	HPRC,HGSVC,1KG-ONT	No	NA	NA	NA	NA	NA	NA
chr17:1048672	chr17-1048672-allele25861-197	INS	196	NA	0.00680786686838124,0.0,0.0,0.0,0.0	0.0123139	ABR(0.99996, 0.431)	ABR(0.99996, 0.431)	NA	NA	NA	NA	NA	NA	NA	No	NA	HPRC,HGSVC,1KG-ONT	No	NA	NA	NA	NA	NA	NA
chr17:1048734	chr17-1048734-allele25869-148	INS	147	NA	0.007564296520423601,0.001440922190201729,0.0,0.0,0.0	0.0115415	ABR(0.99996, 0.431)	ABR(0.99996, 0.431)	NA	NA	NA	NA	NA	NA	NA	No	NA	HPRC,HGSVC,1KG-ONT	No	NA	NA	NA	NA	NA	NA
chr17:1048795	chr17-1048795-allele25874-99	INS	98	NA	0.04311649016641452,0.002881844380403458,0.0,0.006958250497017893,0.0	0.060738	ABR(0.99996, 0.431)	ABR(0.99996, 0.431)	NA	NA	NA	NA	NA	NA	NA	No	NA	No	No	NA	NA	NA	NA	NA	NA
chr17:1052337	chr17-1052337-allele25942-697	INS	696	NA	0.0007564296520423601,0.0,0.0,0.0,0.0	0.000918741	ABR(0.99996, 0.431)	ABR(0.99996, 0.431)	NA	NA	NA	NA	NA	NA	NA	No	NA	HPRC,HGSVC	No	NA	NA	NA	NA	NA	NA
chr17:1052370	chr17-1052370-allele25943-309	INS	308	NA	0.01664145234493192,0.0,0.0,0.0,0.0	0.0305719	ABR(0.99996, 0.431)	ABR(0.99996, 0.431)	NA	NA	NA	NA	NA	NA	NA	No	NA	HPRC,HGSVC	No	NA	NA	NA	NA	NA	NA
chr17:1052414	chr17-1052414-allele25951-264	INS	263	NA	0.0022692889561270802,0.0,0.0,0.0,0.0	0.00377908	ABR(0.99996, 0.431)	ABR(0.99996, 0.431)	NA	NA	NA	NA	NA	NA	NA	No	NA	HPRC,HGSVC	No	NA	NA	NA	NA	NA	NA
chr17:1052414	chr17-1052414-allele25953-485	INS	484	NA	0.0015128593040847202,0.0,0.0,0.0,0.0	0.00234988	ABR(0.99996, 0.431)	ABR(0.99996, 0.431)	NA	NA	NA	NA	NA	NA	NA	No	NA	HPRC,HGSVC	No	NA	NA	NA	NA	NA	NA
chr17:1052434	chr17-1052434-allele25956-353	INS	352	NA	0.0015128593040847202,0.011527377521613832,0.000992063492063492,0.002982107355864811,0.0	NA	ABR(0.99996, 0.431)	ABR(0.99996, 0.431)	NA	NA	NA	NA	NA	NA	NA	No	NA	HPRC,HGSVC	No	NA	NA	NA	NA	NA	NA
chr17:1052434	chr17-1052434-allele25957-1	DEL	748	NA	0.0037821482602118004,0.001440922190201729,0.0,0.0,0.0	0.00462462	ABR(0.99996, 0.431)	ABR(0.99996, 0.431)	NA	NA	NA	NA	NA	NA	NA	No	NA	HPRC,HGSVC,1KG-ONT	No	NA	NA	NA	NA	NA	NA
chr17:1052635	chr17-1052635-allele25990-1526	INS	1525	NA	0.009833585476550681,0.002881844380403458,0.0,0.0,0.0	0.0138258	ABR(0.99996, 0.431)	ABR(0.99996, 0.431)	NA	NA	NA	NA	NA	NA	NA	No	NA	HGSVC	No	NA	NA	NA	NA	NA	NA
chr17:1052653	chr17-1052653-allele25992-925	INS	924	NA	0.0022692889561270802,0.008645533141210375,0.0,0.017892644135188866,0.0010224948875255625	0.00131978	ABR(0.99996, 0.431)	ABR(0.99996, 0.431)	NA	NA	NA	NA	NA	NA	NA	No	NA	HPRC,HGSVC	No	NA	NA	NA	NA	NA	NA
chr17:1052697	chr17-1052697-allele26000-1057	INS	1056	NA	0.0015128593040847202,0.0,0.0,0.0,0.0	0.00234988	ABR(0.99996, 0.431)	ABR(0.99996, 0.431)	NA	NA	NA	NA	NA	NA	NA	No	NA	HPRC,HGSVC	No	NA	NA	NA	NA	NA	NA
chr17:1052698	chr17-1052698-allele26001-139	INS	138	NA	0.0015128593040847202,0.001440922190201729,0.0,0.0009940357852882703,0.002044989775051125	NA	ABR(0.99996, 0.431)	ABR(0.99996, 0.431)	NA	NA	NA	NA	NA	NA	NA	No	NA	HPRC	No	NA	NA	NA	NA	NA	NA
chr17:1052727	chr17-1052727-allele26008-221	INS	220	NA	0.007564296520423601,0.001440922190201729,0.0,0.0009940357852882703,0.002044989775051125	0.00698807	ABR(0.99996, 0.431)	ABR(0.99996, 0.431)	NA	NA	NA	NA	NA	NA	NA	No	NA	HPRC,HGSVC	No	NA	NA	NA	NA	NA	NA
chr17:1052739	chr17-1052739-allele26010-579	INS	578	NA	0.0015128593040847202,0.0,0.0,0.0,0.0	0.00234988	ABR(0.99996, 0.431)	ABR(0.99996, 0.431)	NA	NA	NA	NA	NA	NA	NA	No	NA	HPRC,HGSVC	No	NA	NA	NA	NA	NA	NA
chr17:1052756	chr17-1052756-allele26015-1	DEL	660	NA	0.0,0.001440922190201729,0.0,0.0,0.0	NA	ABR(0.99996, 0.431)	ABR(0.99996, 0.431)	NA	NA	NA	NA	NA	NA	NA	No	NA	HPRC,HGSVC,1KG-ONT	No	NA	NA	NA	NA	NA	NA
chr17:1052757	chr17-1052757-allele26016-1	DEL	220	NA	0.009833585476550681,0.002881844380403458,0.0,0.0,0.0	0.0138258	ABR(0.99996, 0.431)	ABR(0.99996, 0.431)	NA	NA	NA	NA	NA	NA	NA	No	NA	HPRC,HGSVC	No	NA	NA	NA	NA	NA	NA
chr17:1052810	chr17-1052810-allele26026-797	INS	796	NA	0.0007564296520423601,0.0,0.0,0.0,0.0	0.000918741	ABR(0.99996, 0.431)	ABR(0.99996, 0.431)	NA	NA	NA	NA	NA	NA	NA	No	NA	HPRC,HGSVC	No	NA	NA	NA	NA	NA	NA
chr17:1052815	chr17-1052815-allele26030-1	DEL	572	NA	0.42511346444780634,0.4322766570605187,0.4017857142857143,0.4433399602385686,0.41411042944785276	NA	ABR(0.99996, 0.431)	ABR(0.99996, 0.431)	NA	NA	NA	NA	NA	NA	NA	No	NA	HPRC,HGSVC,1KG-ONT	No	NA	NA	NA	NA	NA	NA
chr17:1052977	chr17-1052977-allele26056-1386	INS	1385	NA	0.0030257186081694403,0.0,0.0,0.0,0.0	0.00520636	ABR(0.99996, 0.431)	ABR(0.99996, 0.431)	NA	NA	NA	NA	NA	NA	NA	No	NA	HGSVC	No	NA	NA	NA	NA	NA	NA
chr17:1052977	chr17-1052977-allele26057-269	INS	268	NA	0.0022692889561270802,0.0,0.0,0.0,0.0	0.00377908	ABR(0.99996, 0.431)	ABR(0.99996, 0.431)	NA	NA	NA	NA	NA	NA	NA	No	NA	No	No	NA	NA	NA	NA	NA	NA
chr17:1053079	chr17-1053079-allele26071-1	DEL	308	NA	0.009077155824508321,0.0,0.0,0.0,0.0	0.0165556	ABR(0.99996, 0.431)	ABR(0.99996, 0.431)	NA	NA	NA	NA	NA	NA	NA	No	NA	HGSVC	No	NA	NA	NA	NA	NA	NA
chr17:1053093	chr17-1053093-allele26073-300	INS	299	NA	0.0030257186081694403,0.0,0.0,0.0,0.0	0.00520636	ABR(0.99996, 0.431)	ABR(0.99996, 0.431)	NA	NA	NA	NA	NA	NA	NA	No	NA	No	No	NA	NA	NA	NA	NA	NA
chr17:1053314	chr17-1053314-allele26099-925	INS	924	NA	0.0037821482602118004,0.001440922190201729,0.0,0.0,0.0	0.00462462	ABR(0.99996, 0.431)	ABR(0.99996, 0.431)	NA	NA	NA	NA	NA	NA	NA	No	NA	HPRC	No	NA	NA	NA	NA	NA	NA
chr17:1053314	chr17-1053314-allele26100-749	INS	748	NA	0.01739788199697428,0.0,0.0,0.0,0.002044989775051125	0.0276182	ABR(0.99996, 0.431)	ABR(0.99996, 0.431)	NA	NA	NA	NA	NA	NA	NA	No	NA	HPRC	No	NA	NA	NA	NA	NA	NA
chr17:1053393	chr17-1053393-allele26119-484	INS	483	NA	0.0015128593040847202,0.0,0.0,0.0,0.0010224948875255625	0.00077342	ABR(0.99996, 0.431)	ABR(0.99996, 0.431)	NA	NA	NA	NA	NA	NA	NA	No	NA	HPRC	No	NA	NA	NA	NA	NA	NA
chr17:1054470	chr17-1054470-allele26157-1	DEL	200	NA	0.03177004538577912,0.002881844380403458,0.000992063492063492,0.0,0.0	0.0516258	ABR(0.99996, 0.431)	ABR(0.99996, 0.431)	NA	NA	NA	NA	NA	NA	NA	No	NA	HPRC,HGSVC,1KG-ONT	No	NA	NA	NA	NA	NA	NA
chr17:1054470	chr17-1054470-allele26158-1	DEL	250	NA	0.0007564296520423601,0.0,0.0,0.0,0.0	0.000918741	ABR(0.99996, 0.431)	ABR(0.99996, 0.431)	NA	NA	NA	NA	NA	NA	NA	No	NA	HPRC,HGSVC	No	NA	NA	NA	NA	NA	NA
chr17:1054506	chr17-1054506-allele26167-51	INS	50	NA	0.012859304084720122,0.001440922190201729,0.0,0.0,0.0	0.021333	ABR(0.99996, 0.431)	ABR(0.99996, 0.431)	NA	NA	NA	NA	NA	NA	NA	No	NA	HPRC	No	NA	NA	NA	NA	NA	NA
chr17:1054538	chr17-1054538-allele26174-1	DEL	125	NA	0.037821482602118005,0.069164265129683,0.001984126984126984,0.09443339960238568,0.016359918200409	NA	ABR(0.99996, 0.431)	ABR(0.99996, 0.431)	NA	NA	NA	NA	NA	NA	NA	No	NA	HPRC,HGSVC,1KG-ONT	No	NA	NA	NA	NA	NA	NA
chr17:1054545	chr17-1054545-allele26177-1	DEL	150	NA	0.04236006051437216,0.010086455331412104,0.022817460317460316,0.009940357852882704,0.03987730061349693	0.00779723	ABR(0.99996, 0.431)	ABR(0.99996, 0.431)	NA	NA	NA	NA	NA	NA	NA	No	NA	HPRC,HGSVC,1KG-ONT	No	NA	NA	NA	NA	NA	NA
chr17:1054545	chr17-1054545-allele26176-1	DEL	100	NA	0.00832072617246596,0.005763688760806916,0.002976190476190476,0.009940357852882704,0.005112474437627812	NA	ABR(0.99996, 0.431)	ABR(0.99996, 0.431)	NA	NA	NA	NA	NA	NA	NA	No	NA	HPRC,HGSVC	No	NA	NA	NA	NA	NA	NA
chr17:1054595	chr17-1054595-allele26185-1	DEL	50	NA	0.5060514372163388,0.4899135446685879,0.6378968253968254,0.5775347912524851,0.5633946830265849	0.00880647	ABR(0.99996, 0.431)	ABR(0.99996, 0.431)	NA	NA	NA	NA	NA	NA	NA	No	NA	HGSVC	No	NA	NA	NA	NA	NA	NA
chr17:1054695	chr17-1054695-allele26195-1	DEL	50	NA	0.5037821482602118,0.49855907780979825,0.6398809523809523,0.5705765407554672,0.5521472392638037	0.00867737	ABR(0.99996, 0.431)	ABR(0.99996, 0.431)	NA	NA	NA	NA	NA	NA	NA	No	NA	HGSVC	No	NA	NA	NA	NA	NA	NA
chr17:1062180	chr17-1062180-allele26347-5298	INS	5297	NA	0.009077155824508321,0.005763688760806916,0.001984126984126984,0.002982107355864811,0.0010224948875255625	0.00410899	ABR(0.99996, 0.431)	ABR(0.99996, 0.431)	NA	NA	NA	NA	NA	NA	NA	Yes	NA	HPRC	No	NA	NA	NA	NA	NA	NA
chr17:1062180	chr17-1062180-allele26348-300	INS	299	NA	0.031013615733736764,0.004322766570605188,0.000992063492063492,0.015904572564612324,0.006134969325153374	0.0209709	ABR(0.99996, 0.431)	ABR(0.99996, 0.431)	NA	NA	NA	NA	NA	NA	NA	Yes	NA	HPRC,HGSVC,1KG-ONT	No	NA	NA	NA	NA	NA	NA
chr17:1062180	chr17-1062180-allele26352-300	INS	299	NA	0.0,0.0,0.0,0.0,0.003067484662576687	3.94758e-05	ABR(0.99996, 0.431)	ABR(0.99996, 0.431)	NA	NA	NA	NA	NA	NA	NA	Yes	NA	HPRC,HGSVC,1KG-ONT	No	NA	NA	NA	NA	NA	NA
chr17:1062180	chr17-1062180-allele26354-300	INS	299	NA	0.0,0.001440922190201729,0.0,0.0009940357852882703,0.0	NA	ABR(0.99996, 0.431)	ABR(0.99996, 0.431)	NA	NA	NA	NA	NA	NA	NA	Yes	NA	HPRC,HGSVC,1KG-ONT	No	NA	NA	NA	NA	NA	NA
chr17:1062180	chr17-1062180-allele26349-302	INS	301	NA	0.0007564296520423601,0.0,0.0,0.0,0.0	0.000918741	ABR(0.99996, 0.431)	ABR(0.99996, 0.431)	NA	NA	NA	NA	NA	NA	NA	Yes	NA	HPRC,HGSVC,1KG-ONT	No	NA	NA	NA	NA	NA	NA
chr17:1062189	chr17-1062189-allele26355-171	INS	170	NA	0.012859304084720122,0.0,0.0,0.0,0.0	0.0235872	ABR(0.99996, 0.431)	ABR(0.99996, 0.431)	NA	NA	NA	NA	NA	NA	NA	Yes	NA	HPRC,HGSVC	No	NA	NA	NA	NA	NA	NA
chr17:1062199	chr17-1062199-allele26361-173	INS	172	NA	0.0,0.0,0.000992063492063492,0.0,0.0	NA	ABR(0.99996, 0.431)	ABR(0.99996, 0.431)	NA	NA	NA	NA	NA	NA	NA	Yes	NA	HPRC,HGSVC	No	NA	NA	NA	NA	NA	NA
chr17:1062218	chr17-1062218-allele26364-87	INS	86	NA	0.0022692889561270802,0.0,0.0,0.0,0.002044989775051125	0.000980669	ABR(0.99996, 0.431)	ABR(0.99996, 0.431)	NA	NA	NA	NA	NA	NA	NA	Yes	NA	No	No	NA	NA	NA	NA	NA	NA
chr17:1062231	chr17-1062231-allele26365-345	INS	344	NA	0.0007564296520423601,0.0,0.0,0.0019880715705765406,0.0	NA	ABR(0.99996, 0.431)	ABR(0.99996, 0.431)	NA	NA	NA	NA	NA	NA	NA	Yes	NA	HPRC,HGSVC,1KG-ONT	No	NA	NA	NA	NA	NA	NA
chr17:1062359	chr17-1062359-allele26384-1	DEL	86	NA	0.0015128593040847202,0.0,0.0,0.0,0.006134969325153374	NA	ABR(0.99996, 0.431)	ABR(0.99996, 0.431)	NA	NA	NA	NA	NA	NA	NA	Yes	NA	HPRC	No	NA	NA	NA	NA	NA	NA
chr17:1062371	chr17-1062371-allele26389-5752	INS	5751	NA	0.0015128593040847202,0.0,0.0,0.0019880715705765406,0.002044989775051125	NA	ABR(0.99996, 0.431)	ABR(0.99996, 0.431)	NA	NA	NA	NA	NA	NA	NA	Yes	NA	HPRC	No	NA	NA	NA	NA	NA	NA
chr17:1062456	chr17-1062456-allele26399-215	INS	214	NA	0.0007564296520423601,0.002881844380403458,0.0,0.0,0.0	NA	ABR(0.99996, 0.431)	ABR(0.99996, 0.431)	NA	NA	NA	NA	NA	NA	NA	Yes	NA	HPRC,HGSVC,1KG-ONT	No	NA	NA	NA	NA	NA	NA
chr17:1062792	chr17-1062792-allele26440-5278	INS	5277	NA	0.01739788199697428,0.008645533141210375,0.030753968253968252,0.02385685884691849,0.013292433537832311	NA	ABR(0.99996, 0.431)	ABR(0.99996, 0.431)	NA	NA	NA	NA	NA	NA	NA	Yes	NA	HPRC	No	NA	NA	NA	NA	NA	NA
chr17:1062911	chr17-1062911-allele26445-2940	INS	2939	NA	0.0,0.011527377521613832,0.0,0.0,0.0010224948875255625	0.00114796	ABR(0.99996, 0.431)	ABR(0.99996, 0.431)	NA	NA	NA	NA	NA	NA	NA	Yes	NA	HPRC	No	NA	NA	NA	NA	NA	NA
chr17:1062959	chr17-1062959-allele26453-6015	INS	6014	NA	0.0,0.004322766570605188,0.000992063492063492,0.002982107355864811,0.002044989775051125	0.00114796	ABR(0.99996, 0.431)	ABR(0.99996, 0.431)	NA	NA	NA	NA	NA	NA	NA	Yes	NA	HPRC	No	NA	NA	NA	NA	NA	NA
chr17:1063168	chr17-1063168-allele26477-87	INS	86	NA	0.0015128593040847202,0.0,0.0,0.0,0.0	0.00234988	ABR(0.99996, 0.431)	ABR(0.99996, 0.431)	NA	NA	NA	NA	NA	NA	NA	Yes	NA	HPRC,HGSVC	No	NA	NA	NA	NA	NA	NA
chr17:1063168	chr17-1063168-allele26475-471	INS	470	NA	0.0037821482602118004,0.0,0.0,0.0,0.0	0.00663171	ABR(0.99996, 0.431)	ABR(0.99996, 0.431)	NA	NA	NA	NA	NA	NA	NA	Yes	NA	HPRC	No	NA	NA	NA	NA	NA	NA
chr17:1063168	chr17-1063168-allele26473-87	INS	86	NA	0.0015128593040847202,0.007204610951008645,0.0,0.0009940357852882703,0.002044989775051125	NA	ABR(0.99996, 0.431)	ABR(0.99996, 0.431)	NA	NA	NA	NA	NA	NA	NA	Yes	NA	HPRC,HGSVC	No	NA	NA	NA	NA	NA	NA
chr17:1063174	chr17-1063174-allele26481-1959	INS	1958	NA	0.0,0.001440922190201729,0.0,0.0,0.0	NA	ABR(0.99996, 0.431)	ABR(0.99996, 0.431)	NA	NA	NA	NA	NA	NA	NA	Yes	NA	HPRC	No	NA	NA	NA	NA	NA	NA
chr17:1063266	chr17-1063266-allele26501-3324	INS	3323	NA	0.0,0.0,0.0,0.0,0.011247443762781187	0.00151771	ABR(0.99996, 0.431)	ABR(0.99996, 0.431)	NA	NA	NA	NA	NA	NA	NA	Yes	NA	HPRC	No	NA	NA	NA	NA	NA	NA
chr17:1063857	chr17-1063857-allele26568-1	DEL	126	NA	0.0022692889561270802,0.001440922190201729,0.0,0.003976143141153081,0.006134969325153374	NA	ABR(0.99996, 0.431)	ABR(0.99996, 0.431)	NA	NA	NA	NA	NA	NA	enhancer	Yes	NA	HGSVC	No	NA	NA	NA	NA	NA	NA
chr17:1063867	chr17-1063867-allele26572-1	DEL	381	NA	0.0007564296520423601,0.0,0.0,0.0,0.0	0.000918741	ABR(0.99996, 0.431)	ABR(0.99996, 0.431)	NA	NA	NA	NA	NA	NA	enhancer	Yes	NA	HPRC,HGSVC,1KG-ONT	No	NA	NA	NA	NA	NA	NA
chr17:1064003	chr17-1064003-allele26586-256	INS	255	NA	0.00529500756429652,0.0,0.00496031746031746,0.0009940357852882703,0.0	0.00192382	ABR(0.99996, 0.431)	ABR(0.99996, 0.431)	NA	NA	NA	NA	NA	NA	enhancer	Yes	NA	HPRC,HGSVC	No	NA	NA	NA	NA	NA	NA
chr17:1064029	chr17-1064029-allele26592-213	INS	212	NA	0.0,0.002881844380403458,0.0,0.0,0.0010224948875255625	3.94758e-05	ABR(0.99996, 0.431)	ABR(0.99996, 0.431)	NA	NA	NA	NA	NA	NA	enhancer	Yes	NA	HPRC,HGSVC	No	NA	NA	NA	NA	NA	NA
chr17:1064029	chr17-1064029-allele26589-213	INS	212	NA	0.0022692889561270802,0.0,0.0,0.0,0.0	0.00377908	ABR(0.99996, 0.431)	ABR(0.99996, 0.431)	NA	NA	NA	NA	NA	NA	enhancer	Yes	NA	HPRC,HGSVC	No	NA	NA	NA	NA	NA	NA
chr17:1064029	chr17-1064029-allele26590-213	INS	212	NA	0.0015128593040847202,0.0,0.0,0.0,0.0	0.00234988	ABR(0.99996, 0.431)	ABR(0.99996, 0.431)	NA	NA	NA	NA	NA	NA	enhancer	Yes	NA	HPRC,HGSVC	No	NA	NA	NA	NA	NA	NA
chr17:1064029	chr17-1064029-allele26591-87	INS	86	NA	0.0015128593040847202,0.0,0.0,0.0,0.0	0.00234988	ABR(0.99996, 0.431)	ABR(0.99996, 0.431)	NA	NA	NA	NA	NA	NA	enhancer	Yes	NA	No	No	NA	NA	NA	NA	NA	NA
chr17:1064093	chr17-1064093-allele26611-939	INS	938	NA	0.0,0.001440922190201729,0.012896825396825396,0.0019880715705765406,0.013292433537832311	0.00485128	ABR(0.99996, 0.431)	ABR(0.99996, 0.431)	NA	NA	NA	NA	NA	NA	enhancer	Yes	NA	HPRC,HGSVC	No	NA	NA	NA	NA	NA	NA
chr17:1064093	chr17-1064093-allele26610-940	INS	939	NA	0.0007564296520423601,0.004322766570605188,0.000992063492063492,0.002982107355864811,0.009202453987730062	0.00138557	ABR(0.99996, 0.431)	ABR(0.99996, 0.431)	NA	NA	NA	NA	NA	NA	enhancer	Yes	NA	HPRC,HGSVC	No	NA	NA	NA	NA	NA	NA
chr17:1064093	chr17-1064093-allele26608-7674	INS	7673	NA	0.0,0.0,0.0,0.0,0.0010224948875255625	NA	ABR(0.99996, 0.431)	ABR(0.99996, 0.431)	NA	NA	NA	NA	NA	NA	enhancer	Yes	NA	No	No	NA	NA	NA	NA	NA	NA
chr17:1064093	chr17-1064093-allele26605-130	INS	129	NA	0.0,0.005763688760806916,0.001984126984126984,0.0019880715705765406,0.0	0.000834484	ABR(0.99996, 0.431)	ABR(0.99996, 0.431)	NA	NA	NA	NA	NA	NA	enhancer	Yes	NA	HPRC	No	NA	NA	NA	NA	NA	NA
chr17:1064109	chr17-1064109-allele26622-173	INS	172	NA	0.0,0.0,0.002976190476190476,0.0,0.0	3.94758e-05	ABR(0.99996, 0.431)	ABR(0.99996, 0.431)	NA	NA	NA	NA	NA	NA	enhancer	Yes	NA	HPRC,HGSVC	No	NA	NA	NA	NA	NA	NA
chr17:1064202	chr17-1064202-allele26639-468	INS	467	NA	0.0,0.0,0.0,0.0009940357852882703,0.0	NA	ABR(0.99996, 0.431)	ABR(0.99996, 0.431)	NA	NA	NA	NA	NA	NA	enhancer	Yes	NA	HPRC,HGSVC	No	NA	NA	NA	NA	NA	NA
chr17:1064278	chr17-1064278-allele26651-980	INS	979	NA	0.0,0.0,0.000992063492063492,0.0,0.0	NA	ABR(0.99996, 0.431)	ABR(0.99996, 0.431)	NA	NA	NA	NA	NA	NA	NA	Yes	NA	HPRC,HGSVC	No	NA	NA	NA	NA	NA	NA
chr17:1064317	chr17-1064317-allele26657-1290	INS	1289	NA	0.0007564296520423601,0.0,0.0,0.0,0.0	0.000918741	ABR(0.99996, 0.431)	ABR(0.99996, 0.431)	NA	NA	NA	NA	NA	NA	NA	Yes	NA	HPRC,HGSVC	No	NA	NA	NA	NA	NA	NA
chr17:1064364	chr17-1064364-allele26664-808	INS	807	NA	0.0,0.0,0.0,0.0,0.011247443762781187	0.00151771	ABR(0.99996, 0.431)	ABR(0.99996, 0.431)	NA	NA	NA	NA	NA	NA	NA	Yes	NA	HPRC,HGSVC	No	NA	NA	NA	NA	NA	NA
chr17:1064367	chr17-1064367-allele26668-3408	INS	3407	NA	0.0,0.0,0.000992063492063492,0.0,0.0	NA	ABR(0.99996, 0.431)	ABR(0.99996, 0.431)	NA	NA	NA	NA	NA	NA	NA	Yes	NA	HPRC	No	NA	NA	NA	NA	NA	NA
chr17:1064380	chr17-1064380-allele26671-467	INS	466	NA	0.0015128593040847202,0.004322766570605188,0.0,0.002982107355864811,0.0	NA	ABR(0.99996, 0.431)	ABR(0.99996, 0.431)	NA	NA	NA	NA	NA	NA	NA	Yes	NA	HPRC,HGSVC	No	NA	NA	NA	NA	NA	NA
chr17:1064397	chr17-1064397-allele26674-226	INS	225	NA	0.0,0.0,0.012896825396825396,0.0019880715705765406,0.013292433537832311	0.00466581	ABR(0.99996, 0.431)	ABR(0.99996, 0.431)	NA	NA	NA	NA	NA	NA	NA	Yes	NA	HPRC,HGSVC	No	NA	NA	NA	NA	NA	NA
chr17:1064397	chr17-1064397-allele26673-345	INS	344	NA	0.0030257186081694403,0.0,0.000992063492063492,0.0019880715705765406,0.0	0.00109145	ABR(0.99996, 0.431)	ABR(0.99996, 0.431)	NA	NA	NA	NA	NA	NA	NA	Yes	NA	HPRC,HGSVC	No	NA	NA	NA	NA	NA	NA
chr17:1064397	chr17-1064397-allele26677-96	INS	95	NA	0.0037821482602118004,0.001440922190201729,0.0,0.0,0.0	0.00462462	ABR(0.99996, 0.431)	ABR(0.99996, 0.431)	NA	NA	NA	NA	NA	NA	NA	Yes	NA	HPRC	No	NA	NA	NA	NA	NA	NA
chr17:1064417	chr17-1064417-allele26686-130	INS	129	NA	0.0015128593040847202,0.001440922190201729,0.0,0.0,0.0010224948875255625	7.61513e-05	ABR(0.99996, 0.431)	ABR(0.99996, 0.431)	NA	NA	NA	NA	NA	NA	NA	Yes	NA	HPRC,HGSVC	No	NA	NA	NA	NA	NA	NA
chr17:1064540	chr17-1064540-allele26705-126	INS	125	NA	0.0007564296520423601,0.0,0.0,0.0,0.0	0.000918741	ABR(0.99996, 0.431)	ABR(0.99996, 0.431)	NA	NA	NA	NA	NA	NA	NA	Yes	NA	HPRC,HGSVC	No	NA	NA	NA	NA	NA	NA
chr17:1064625	chr17-1064625-allele26729-467	INS	466	NA	0.0007564296520423601,0.001440922190201729,0.0,0.009940357852882704,0.0	0.000525255	ABR(0.99996, 0.431)	ABR(0.99996, 0.431)	NA	NA	NA	NA	NA	NA	NA	Yes	NA	HPRC,HGSVC	No	NA	NA	NA	NA	NA	NA
chr17:1064754	chr17-1064754-allele26749-427	INS	426	NA	0.0007564296520423601,0.0,0.0,0.0,0.0	0.000918741	ABR(0.99996, 0.431)	ABR(0.99996, 0.431)	NA	NA	NA	NA	NA	NA	NA	Yes	NA	HPRC,HGSVC	No	NA	NA	NA	NA	NA	NA
chr17:1064754	chr17-1064754-allele26747-3655	INS	3654	NA	0.0022692889561270802,0.0,0.002976190476190476,0.002982107355864811,0.0	NA	ABR(0.99996, 0.431)	ABR(0.99996, 0.431)	NA	NA	NA	NA	NA	NA	NA	Yes	NA	HPRC,HGSVC,1KG-ONT	No	NA	NA	NA	NA	NA	NA
chr17:1064754	chr17-1064754-allele26750-342	INS	341	NA	0.0,0.002881844380403458,0.001984126984126984,0.0,0.0	NA	ABR(0.99996, 0.431)	ABR(0.99996, 0.431)	NA	NA	NA	NA	NA	NA	NA	Yes	NA	HPRC,HGSVC	No	NA	NA	NA	NA	NA	NA
chr17:1064797	chr17-1064797-allele26759-84	INS	83	NA	0.0,0.001440922190201729,0.0,0.0,0.0	NA	ABR(0.99996, 0.431)	ABR(0.99996, 0.431)	NA	NA	NA	NA	NA	NA	NA	Yes	NA	HPRC,HGSVC	No	NA	NA	NA	NA	NA	NA
chr17:1064803	chr17-1064803-allele26762-592	INS	591	NA	0.006051437216338881,0.001440922190201729,0.01488095238095238,0.005964214711729622,0.03067484662576687	0.00221355	ABR(0.99996, 0.431)	ABR(0.99996, 0.431)	NA	NA	NA	NA	NA	NA	NA	Yes	NA	HPRC,HGSVC	No	NA	NA	NA	NA	NA	NA
chr17:1064803	chr17-1064803-allele26763-592	INS	591	NA	0.0007564296520423601,0.007204610951008645,0.000992063492063492,0.006958250497017893,0.002044989775051125	0.00121019	ABR(0.99996, 0.431)	ABR(0.99996, 0.431)	NA	NA	NA	NA	NA	NA	NA	Yes	NA	HPRC,HGSVC	No	NA	NA	NA	NA	NA	NA
chr17:1064803	chr17-1064803-allele26760-6860	INS	6859	NA	0.006051437216338881,0.001440922190201729,0.0,0.003976143141153081,0.0	0.00373626	ABR(0.99996, 0.431)	ABR(0.99996, 0.431)	NA	NA	NA	NA	NA	NA	NA	Yes	NA	HPRC,HGSVC	No	NA	NA	NA	NA	NA	NA
chr17:1064804	chr17-1064804-allele26766-591	INS	590	NA	0.0,0.0,0.000992063492063492,0.0,0.0	NA	ABR(0.99996, 0.431)	ABR(0.99996, 0.431)	NA	NA	NA	NA	NA	NA	NA	Yes	NA	HPRC,HGSVC	No	NA	NA	NA	NA	NA	NA
chr17:1064840	chr17-1064840-allele26773-253	INS	252	NA	0.0007564296520423601,0.0,0.0,0.0,0.0	0.000918741	ABR(0.99996, 0.431)	ABR(0.99996, 0.431)	NA	NA	NA	NA	NA	NA	NA	Yes	NA	HPRC,HGSVC	No	NA	NA	NA	NA	NA	NA
chr17:1064840	chr17-1064840-allele26772-296	INS	295	NA	0.0030257186081694403,0.0,0.002976190476190476,0.0,0.0	0.00123841	ABR(0.99996, 0.431)	ABR(0.99996, 0.431)	NA	NA	NA	NA	NA	NA	NA	Yes	NA	HPRC,HGSVC	No	NA	NA	NA	NA	NA	NA
chr17:1064840	chr17-1064840-allele26775-167	INS	166	NA	0.0,0.0,0.000992063492063492,0.0,0.0	NA	ABR(0.99996, 0.431)	ABR(0.99996, 0.431)	NA	NA	NA	NA	NA	NA	NA	Yes	NA	HPRC,HGSVC	No	NA	NA	NA	NA	NA	NA
chr17:1064883	chr17-1064883-allele26783-635	INS	634	NA	0.0007564296520423601,0.0,0.0,0.0,0.0	0.000918741	ABR(0.99996, 0.431)	ABR(0.99996, 0.431)	NA	NA	NA	NA	NA	NA	NA	Yes	NA	HPRC,HGSVC	No	NA	NA	NA	NA	NA	NA
chr17:1064907	chr17-1064907-allele26787-1359	INS	1358	NA	0.00529500756429652,0.0,0.0,0.0,0.0010224948875255625	0.00736694	ABR(0.99996, 0.431)	ABR(0.99996, 0.431)	NA	NA	NA	NA	NA	NA	NA	Yes	NA	HPRC	No	NA	NA	NA	NA	NA	NA
chr17:1064907	chr17-1064907-allele26788-2126	INS	2125	NA	0.0030257186081694403,0.0,0.0,0.0,0.0	0.00520636	ABR(0.99996, 0.431)	ABR(0.99996, 0.431)	NA	NA	NA	NA	NA	NA	NA	Yes	NA	HPRC	No	NA	NA	NA	NA	NA	NA
chr17:1064949	chr17-1064949-allele26796-87	INS	86	NA	0.0022692889561270802,0.002881844380403458,0.002976190476190476,0.002982107355864811,0.002044989775051125	NA	ABR(0.99996, 0.431)	ABR(0.99996, 0.431)	NA	NA	NA	NA	NA	NA	NA	Yes	NA	HPRC,HGSVC	No	NA	NA	NA	NA	NA	NA
chr17:1064950	chr17-1064950-allele26799-86	INS	85	NA	0.0007564296520423601,0.0,0.0,0.0,0.0	0.000918741	ABR(0.99996, 0.431)	ABR(0.99996, 0.431)	NA	NA	NA	NA	NA	NA	NA	Yes	NA	HPRC,HGSVC	No	NA	NA	NA	NA	NA	NA
chr17:1064962	chr17-1064962-allele26802-1	DEL	173	NA	0.0007564296520423601,0.0,0.0,0.0,0.0	0.000918741	ABR(0.99996, 0.431)	ABR(0.99996, 0.431)	NA	NA	NA	NA	NA	NA	NA	Yes	NA	HPRC	No	NA	NA	NA	NA	NA	NA
chr17:1064969	chr17-1064969-allele26805-88	INS	87	NA	0.0,0.002881844380403458,0.001984126984126984,0.0,0.0	NA	ABR(0.99996, 0.431)	ABR(0.99996, 0.431)	NA	NA	NA	NA	NA	NA	NA	Yes	NA	HPRC,HGSVC	No	NA	NA	NA	NA	NA	NA
chr17:1064992	chr17-1064992-allele26811-341	INS	340	NA	0.0022692889561270802,0.0,0.0,0.0019880715705765406,0.0	0.000774954	ABR(0.99996, 0.431)	ABR(0.99996, 0.431)	NA	NA	NA	NA	NA	NA	NA	Yes	NA	HPRC,HGSVC	No	NA	NA	NA	NA	NA	NA
chr17:1065012	chr17-1065012-allele26816-470	INS	469	NA	0.0015128593040847202,0.0,0.0,0.0,0.0	0.00234988	ABR(0.99996, 0.431)	ABR(0.99996, 0.431)	NA	NA	NA	NA	NA	NA	NA	Yes	NA	HPRC,HGSVC	No	NA	NA	NA	NA	NA	NA
chr17:1065086	chr17-1065086-allele26825-169	INS	168	NA	0.0037821482602118004,0.001440922190201729,0.0,0.0,0.0	0.00462462	ABR(0.99996, 0.431)	ABR(0.99996, 0.431)	NA	NA	NA	NA	NA	NA	NA	Yes	NA	HPRC,HGSVC	No	NA	NA	NA	NA	NA	NA
chr17:1065250	chr17-1065250-allele26853-87	INS	86	NA	0.0,0.0,0.0,0.0,0.0010224948875255625	NA	ABR(0.99996, 0.431)	ABR(0.99996, 0.431)	NA	NA	NA	NA	NA	NA	NA	Yes	NA	HGSVC	No	NA	NA	NA	NA	NA	NA
chr17:1065438	chr17-1065438-allele26885-87	INS	86	NA	0.0007564296520423601,0.0,0.0,0.0,0.0	0.000918741	ABR(0.99996, 0.431)	ABR(0.99996, 0.431)	NA	NA	NA	NA	NA	NA	NA	Yes	NA	HGSVC	No	NA	NA	NA	NA	NA	NA
chr17:1065504	chr17-1065504-allele26894-212	INS	211	NA	0.0015128593040847202,0.0,0.0,0.0,0.0	0.00234988	ABR(0.99996, 0.431)	ABR(0.99996, 0.431)	NA	NA	NA	NA	NA	NA	NA	Yes	NA	No	No	NA	NA	NA	NA	NA	NA
chr17:1072355	chr17-1072355-allele26989-386	INS	385	NA	0.015128593040847202,0.059077809798270896,0.04265873015873016,0.003976143141153081,0.012269938650306749	0.0025391	ABR(0.99996, 0.431)	ABR(0.99996, 0.431)	NA	NA	NA	NA	NA	NA	NA	No	NA	HPRC,HGSVC	No	NA	NA	NA	NA	NA	NA
chr17:1072355	chr17-1072355-allele26983-176	INS	175	NA	0.0,0.0,0.006944444444444444,0.002982107355864811,0.00408997955010225	0.00207258	ABR(0.99996, 0.431)	ABR(0.99996, 0.431)	NA	NA	NA	NA	NA	NA	NA	No	NA	HPRC,HGSVC,1KG-ONT	No	NA	NA	NA	NA	NA	NA
chr17:1072355	chr17-1072355-allele26985-246	INS	245	NA	0.009077155824508321,0.04755043227665706,0.02976190476190476,0.040755467196819085,0.024539877300613498	0.0114886	ABR(0.99996, 0.431)	ABR(0.99996, 0.431)	NA	NA	NA	NA	NA	NA	NA	No	NA	HPRC,HGSVC,1KG-ONT	No	NA	NA	NA	NA	NA	NA
chr17:1072355	chr17-1072355-allele26994-316	INS	315	NA	0.0,0.002881844380403458,0.0,0.0009940357852882703,0.0010224948875255625	0.000224143	ABR(0.99996, 0.431)	ABR(0.99996, 0.431)	NA	NA	NA	NA	NA	NA	NA	No	NA	HPRC,HGSVC	No	NA	NA	NA	NA	NA	NA
chr17:1072355	chr17-1072355-allele26984-211	INS	210	NA	0.04236006051437216,0.004322766570605188,0.0,0.0009940357852882703,0.0	0.0684423	ABR(0.99996, 0.431)	ABR(0.99996, 0.431)	NA	NA	NA	NA	NA	NA	NA	No	NA	HPRC,HGSVC,1KG-ONT	No	NA	NA	NA	NA	NA	NA
chr17:1072355	chr17-1072355-allele26982-141	INS	140	NA	0.04311649016641452,0.09221902017291066,0.00496031746031746,0.1172962226640159,0.02147239263803681	0.00124133	ABR(0.99996, 0.431)	ABR(0.99996, 0.431)	NA	NA	NA	NA	NA	NA	NA	No	NA	HPRC,HGSVC,1KG-ONT	No	NA	NA	NA	NA	NA	NA
chr17:1072355	chr17-1072355-allele26991-333	INS	332	NA	0.0007564296520423601,0.005763688760806916,0.0,0.004970178926441352,0.0	0.000199544	ABR(0.99996, 0.431)	ABR(0.99996, 0.431)	NA	NA	NA	NA	NA	NA	NA	No	NA	HPRC,HGSVC	No	NA	NA	NA	NA	NA	NA
chr17:1072355	chr17-1072355-allele26987-316	INS	315	NA	0.37972768532526474,0.1988472622478386,0.39186507936507936,0.24254473161033796,0.2658486707566462	0.0219675	ABR(0.99996, 0.431)	ABR(0.99996, 0.431)	NA	NA	NA	NA	NA	NA	NA	No	NA	HPRC,HGSVC	No	NA	NA	NA	NA	NA	NA
chr17:1072355	chr17-1072355-allele26988-351	INS	350	NA	0.08396369137670197,0.09510086455331412,0.07242063492063493,0.13618290258449303,0.08282208588957055	0.000458815	ABR(0.99996, 0.431)	ABR(0.99996, 0.431)	NA	NA	NA	NA	NA	NA	NA	No	NA	HPRC,HGSVC	No	NA	NA	NA	NA	NA	NA
chr17:1072355	chr17-1072355-allele26980-71	INS	70	NA	0.0030257186081694403,0.03890489913544669,0.03273809523809524,0.05069582504970179,0.06441717791411043	0.0274805	ABR(0.99996, 0.431)	ABR(0.99996, 0.431)	NA	NA	NA	NA	NA	NA	NA	No	NA	HPRC,HGSVC	No	NA	NA	NA	NA	NA	NA
chr17:1072355	chr17-1072355-allele26986-281	INS	280	NA	0.02042360060514372,0.03025936599423631,0.028769841269841268,0.04473161033797217,0.0408997955010225	0.00366877	ABR(0.99996, 0.431)	ABR(0.99996, 0.431)	NA	NA	NA	NA	NA	NA	NA	No	NA	HPRC,HGSVC,1KG-ONT	No	NA	NA	NA	NA	NA	NA
chr17:1072355	chr17-1072355-allele26981-106	INS	105	NA	0.00529500756429652,0.002881844380403458,0.00992063492063492,0.020874751491053677,0.050102249488752554	0.00767954	ABR(0.99996, 0.431)	ABR(0.99996, 0.431)	NA	NA	NA	NA	NA	NA	NA	No	NA	HPRC,HGSVC,1KG-ONT	No	NA	NA	NA	NA	NA	NA
chr17:1072355	chr17-1072355-allele26990-421	INS	420	NA	0.0015128593040847202,0.002881844380403458,0.0,0.0,0.009202453987730062	NA	ABR(0.99996, 0.431)	ABR(0.99996, 0.431)	NA	NA	NA	NA	NA	NA	NA	No	NA	HPRC,HGSVC	No	NA	NA	NA	NA	NA	NA
chr17:1072356	chr17-1072356-allele26999-315	INS	314	NA	0.0015128593040847202,0.004322766570605188,0.0,0.0,0.0010224948875255625	NA	ABR(0.99996, 0.431)	ABR(0.99996, 0.431)	NA	NA	NA	NA	NA	NA	NA	No	NA	HPRC,HGSVC	No	NA	NA	NA	NA	NA	NA
chr17:1072564	chr17-1072564-allele27006-106	INS	105	NA	0.0,0.005763688760806916,0.0,0.010934393638170975,0.0010224948875255625	0.00244266	ABR(0.99996, 0.431)	ABR(0.99996, 0.431)	NA	NA	NA	NA	NA	NA	NA	No	NA	HPRC,HGSVC,1KG-ONT	No	NA	NA	NA	NA	NA	NA
chr17:1072564	chr17-1072564-allele27004-141	INS	140	NA	0.00529500756429652,0.06772334293948126,0.001984126984126984,0.08548707753479125,0.009202453987730062	0.0187472	ABR(0.99996, 0.431)	ABR(0.99996, 0.431)	NA	NA	NA	NA	NA	NA	NA	No	NA	HPRC,HGSVC,1KG-ONT	No	NA	NA	NA	NA	NA	NA
chr17:1072564	chr17-1072564-allele27005-211	INS	210	NA	0.006051437216338881,0.0,0.0,0.0,0.0	0.0108963	ABR(0.99996, 0.431)	ABR(0.99996, 0.431)	NA	NA	NA	NA	NA	NA	NA	No	NA	HPRC,HGSVC,1KG-ONT	No	NA	NA	NA	NA	NA	NA
chr17:1074018	chr17-1074018-allele27036-1585	INS	1584	NA	0.02723146747352496,0.004322766570605188,0.0,0.0,0.0	0.0434463	ABR(0.99996, 0.431)	ABR(0.99996, 0.431)	NA	NA	NA	NA	NA	NA	NA	No	NA	HGSVC,1KG-ONT	No	NA	NA	NA	NA	NA	NA
chr17:1074018	chr17-1074018-allele27033-67	INS	66	NA	0.0,0.001440922190201729,0.0,0.0009940357852882703,0.0	NA	ABR(0.99996, 0.431)	ABR(0.99996, 0.431)	NA	NA	NA	NA	NA	NA	NA	No	NA	HPRC,HGSVC,1KG-ONT	No	NA	NA	NA	NA	NA	NA
chr17:1074018	chr17-1074018-allele27037-1	DEL	66	NA	0.031013615733736764,0.025936599423631124,0.05555555555555555,0.009940357852882704,0.009202453987730062	0.000110665	ABR(0.99996, 0.431)	ABR(0.99996, 0.431)	NA	NA	NA	NA	NA	NA	NA	No	NA	HPRC,HGSVC,1KG-ONT	No	NA	NA	NA	NA	NA	NA
chr17:1074049	chr17-1074049-allele27039-133	INS	132	NA	0.0,0.001440922190201729,0.0,0.0009940357852882703,0.0	NA	ABR(0.99996, 0.431)	ABR(0.99996, 0.431)	NA	NA	NA	NA	NA	NA	NA	No	NA	HGSVC	No	NA	NA	NA	NA	NA	NA
chr17:1074050	chr17-1074050-allele27042-331	INS	330	NA	0.0007564296520423601,0.002881844380403458,0.0,0.003976143141153081,0.002044989775051125	4.4099e-05	ABR(0.99996, 0.431)	ABR(0.99996, 0.431)	NA	NA	NA	NA	NA	NA	NA	No	NA	HGSVC	No	NA	NA	NA	NA	NA	NA
chr17:1074050	chr17-1074050-allele27041-463	INS	462	NA	0.0022692889561270802,0.002881844380403458,0.0,0.004970178926441352,0.0010224948875255625	NA	ABR(0.99996, 0.431)	ABR(0.99996, 0.431)	NA	NA	NA	NA	NA	NA	NA	No	NA	HPRC,HGSVC,1KG-ONT	No	NA	NA	NA	NA	NA	NA
chr17:1074050	chr17-1074050-allele27040-529	INS	528	NA	0.00680786686838124,0.05763688760806916,0.002976190476190476,0.1073558648111332,0.015337423312883436	0.0208752	ABR(0.99996, 0.431)	ABR(0.99996, 0.431)	NA	NA	NA	NA	NA	NA	NA	No	NA	HPRC,HGSVC,1KG-ONT	No	NA	NA	NA	NA	NA	NA
chr17:1074116	chr17-1074116-allele27046-1	DEL	132	NA	0.0037821482602118004,0.0,0.0,0.0019880715705765406,0.0	0.00324023	ABR(0.99996, 0.431)	ABR(0.99996, 0.431)	NA	NA	NA	NA	NA	NA	NA	No	NA	HPRC	No	NA	NA	NA	NA	NA	NA
chr17:1074181	chr17-1074181-allele27049-1	DEL	66	NA	0.02042360060514372,0.007204610951008645,0.001984126984126984,0.0,0.002044989775051125	0.0218519	ABR(0.99996, 0.431)	ABR(0.99996, 0.431)	NA	NA	NA	NA	NA	NA	NA	No	NA	HPRC,HGSVC,1KG-ONT	No	NA	NA	NA	NA	NA	NA
chr17:1074260	chr17-1074260-allele27055-133	INS	132	NA	0.0113464447806354,0.0,0.0,0.0,0.0	0.0207802	ABR(0.99996, 0.431)	ABR(0.99996, 0.431)	NA	NA	NA	NA	NA	NA	NA	No	NA	HGSVC	No	NA	NA	NA	NA	NA	NA
chr17:1074313	chr17-1074313-allele27058-199	INS	198	NA	0.0113464447806354,0.001440922190201729,0.0,0.0,0.0010224948875255625	0.0165726	ABR(0.99996, 0.431)	ABR(0.99996, 0.431)	NA	NA	NA	NA	NA	NA	NA	No	NA	HPRC,1KG-ONT	No	NA	NA	NA	NA	NA	NA
chr17:1074392	chr17-1074392-allele27061-1	DEL	66	NA	0.0015128593040847202,0.0,0.0,0.002982107355864811,0.0010224948875255625	NA	ABR(0.99996, 0.431)	ABR(0.99996, 0.431)	NA	NA	NA	NA	NA	NA	NA	No	NA	HPRC,HGSVC,1KG-ONT	No	NA	NA	NA	NA	NA	NA
chr17:1082391	chr17-1082391-allele27143-133	INS	132	NA	0.0226928895612708,0.005763688760806916,0.0,0.0,0.0	0.0333901	ABR(0.99996, 0.431)	ABR(0.99996, 0.431)	NA	NA	NA	NA	NA	NA	NA	No	NA	1KG-ONT	No	NA	NA	NA	NA	NA	NA
chr17:1082432	chr17-1082432-allele27145-1	DEL	88	NA	0.009833585476550681,0.002881844380403458,0.000992063492063492,0.0,0.0	0.0121717	ABR(0.99996, 0.431)	ABR(0.99996, 0.431)	NA	NA	NA	NA	NA	NA	enhancer	No	NA	HPRC,HGSVC	No	NA	NA	NA	NA	NA	NA
chr17:1094043	chr17-1094043-allele27294-58	INS	57	NA	0.029500756429652043,0.001440922190201729,0.003968253968253968,0.0,0.0010224948875255625	0.0419919	ABR(0.99996, 0.431)	ABR(0.99996, 0.431)	NA	NA	NA	NA	NA	NA	NA	No	NA	HPRC,HGSVC,1KG-ONT	No	NA	NA	NA	NA	NA	NA
chr17:1094043	chr17-1094043-allele27293-59	INS	58	NA	0.0022692889561270802,0.0,0.0,0.0,0.0	0.00377908	ABR(0.99996, 0.431)	ABR(0.99996, 0.431)	NA	NA	NA	NA	NA	NA	NA	No	NA	HPRC,HGSVC,1KG-ONT	No	NA	NA	NA	NA	NA	NA
chr17:1094043	chr17-1094043-allele27292-58	INS	57	NA	0.10968229954614221,0.023054755043227664,0.1111111111111111,0.012922465208747515,0.034764826175869123	0.0311908	ABR(0.99996, 0.431)	ABR(0.99996, 0.431)	NA	NA	NA	NA	NA	NA	NA	No	NA	HPRC,HGSVC,1KG-ONT	No	NA	NA	NA	NA	NA	NA
chr17:1101114	chr17-1101114-allele27400-1	DEL	151	NA	0.0015128593040847202,0.0,0.0,0.0,0.0	0.00234988	ABR(0.99996, 0.431)	ABR(0.99996, 0.431)	NA	NA	NA	NA	NA	NA	NA	No	NA	No	No	NA	NA	NA	NA	NA	NA
chr17:1101138	chr17-1101138-allele27402-153	INS	152	NA	0.02042360060514372,0.002881844380403458,0.0,0.0009940357852882703,0.0	0.0311794	ABR(0.99996, 0.431)	ABR(0.99996, 0.431)	NA	NA	NA	NA	NA	NA	NA	No	NA	HGSVC,1KG-ONT	No	NA	NA	NA	NA	NA	NA
chr17:1112866	chr17-1112866-allele27561-1	DEL	91	NA	0.0015128593040847202,0.0,0.0,0.0,0.0	0.00234988	ABR(0.99996, 0.431)	ABR(0.99996, 0.431)	NA	NA	NA	NA	NA	NA	enhancer	No	NA	HGSVC	No	NA	NA	NA	NA	NA	NA
chr17:1112985	chr17-1112985-allele27572-62	INS	61	NA	0.19591527987897125,0.2219020172910663,0.2718253968253968,0.20079522862823063,0.21574642126789367	0.00248553	ABR(0.99996, 0.431)	ABR(0.99996, 0.431)	NA	NA	NA	NA	NA	NA	enhancer	No	NA	HPRC,HGSVC,1KG-ONT	Yes	NA	NA	NA	NA	NA	NA
chr17:1112985	chr17-1112985-allele27574-63	INS	62	NA	0.0226928895612708,0.001440922190201729,0.0,0.0,0.0	0.039386	ABR(0.99996, 0.431)	ABR(0.99996, 0.431)	NA	NA	NA	NA	NA	NA	enhancer	No	NA	HPRC,HGSVC,1KG-ONT	Yes	NA	NA	NA	NA	NA	NA
chr17:1113008	chr17-1113008-allele27580-62	INS	61	NA	0.015128593040847202,0.0,0.000992063492063492,0.0,0.005112474437627812	0.0169602	ABR(0.99996, 0.431)	ABR(0.99996, 0.431)	NA	NA	NA	NA	NA	NA	enhancer	No	NA	HPRC,HGSVC,1KG-ONT	Yes	NA	NA	NA	NA	NA	NA
chr17:1113008	chr17-1113008-allele27577-124	INS	123	NA	0.031013615733736764,0.002881844380403458,0.0,0.0009940357852882703,0.0	0.0502472	ABR(0.99996, 0.431)	ABR(0.99996, 0.431)	NA	NA	NA	NA	NA	NA	enhancer	No	NA	HPRC	Yes	NA	NA	NA	NA	NA	NA
chr17:1117085	chr17-1117085-allele27652-1181	INS	1180	NA	0.02723146747352496,0.002881844380403458,0.013888888888888888,0.0019880715705765406,0.0010224948875255625	0.0215675	ABR(0.99996, 0.431)	ABR(0.99996, 0.431)	NA	NA	NA	NA	NA	NA	NA	Yes	NA	HPRC,HGSVC	No	NA	NA	NA	NA	NA	NA
chr17:1117117	chr17-1117117-allele27657-58	INS	57	NA	0.01059001512859304,0.03025936599423631,0.05952380952380952,0.05069582504970179,0.04294478527607362	0.0178156	ABR(0.99996, 0.431)	ABR(0.99996, 0.431)	NA	NA	NA	NA	NA	NA	NA	Yes	NA	HPRC,HGSVC	No	NA	NA	NA	NA	NA	NA
chr17:1117117	chr17-1117117-allele27659-58	INS	57	NA	0.0,0.001440922190201729,0.000992063492063492,0.0,0.0010224948875255625	3.94758e-05	ABR(0.99996, 0.431)	ABR(0.99996, 0.431)	NA	NA	NA	NA	NA	NA	NA	Yes	NA	HPRC,HGSVC	No	NA	NA	NA	NA	NA	NA
chr17:1117132	chr17-1117132-allele27664-116	INS	115	NA	0.0015128593040847202,0.005763688760806916,0.002976190476190476,0.002982107355864811,0.019427402862985686	0.0027006	ABR(0.99996, 0.431)	ABR(0.99996, 0.431)	NA	NA	NA	NA	NA	NA	NA	Yes	NA	HPRC,HGSVC,1KG-ONT	No	NA	NA	NA	NA	NA	NA
chr17:1117264	chr17-1117264-allele27692-88	INS	87	NA	0.0,0.001440922190201729,0.0,0.0,0.0	NA	ABR(0.99996, 0.431)	ABR(0.99996, 0.431)	NA	NA	NA	NA	NA	NA	NA	Yes	NA	HPRC,HGSVC,1KG-ONT	No	NA	NA	NA	NA	NA	NA
chr17:1117420	chr17-1117420-allele27731-117	INS	116	NA	0.0,0.001440922190201729,0.002976190476190476,0.0,0.0	0.000224143	ABR(0.99996, 0.431)	ABR(0.99996, 0.431)	NA	NA	NA	NA	NA	NA	NA	Yes	NA	HPRC,HGSVC,1KG-ONT	No	NA	NA	NA	NA	NA	NA
chr17:1117493	chr17-1117493-allele27757-88	INS	87	NA	0.0,0.001440922190201729,0.0,0.0,0.0	NA	ABR(0.99996, 0.431)	ABR(0.99996, 0.431)	NA	NA	NA	NA	NA	NA	NA	Yes	NA	HPRC,HGSVC,1KG-ONT	No	NA	NA	NA	NA	NA	NA
chr17:1117496	chr17-1117496-allele27760-1011	INS	1010	NA	0.0045385779122541605,0.007204610951008645,0.005952380952380952,0.0,0.005112474437627812	NA	ABR(0.99996, 0.431)	ABR(0.99996, 0.431)	NA	NA	NA	NA	NA	NA	NA	Yes	NA	HPRC,HGSVC	No	NA	NA	NA	NA	NA	NA
chr17:1117496	chr17-1117496-allele27761-79	INS	78	NA	0.0,0.001440922190201729,0.000992063492063492,0.0,0.0	NA	ABR(0.99996, 0.431)	ABR(0.99996, 0.431)	NA	NA	NA	NA	NA	NA	NA	Yes	NA	HPRC,HGSVC,1KG-ONT	No	NA	NA	NA	NA	NA	NA
chr17:1117496	chr17-1117496-allele27759-459	INS	458	NA	0.0,0.002881844380403458,0.020833333333333332,0.0019880715705765406,0.0010224948875255625	0.00425535	ABR(0.99996, 0.431)	ABR(0.99996, 0.431)	NA	NA	NA	NA	NA	NA	NA	Yes	NA	HPRC,HGSVC	No	NA	NA	NA	NA	NA	NA
chr17:1117536	chr17-1117536-allele27776-88	INS	87	NA	0.0015128593040847202,0.007204610951008645,0.006944444444444444,0.009940357852882704,0.0010224948875255625	0.00173624	ABR(0.99996, 0.431)	ABR(0.99996, 0.431)	NA	NA	NA	NA	NA	NA	NA	Yes	NA	HPRC,HGSVC,1KG-ONT	No	NA	NA	NA	NA	NA	NA
chr17:1117565	chr17-1117565-allele27786-261	INS	260	NA	0.0030257186081694403,0.007204610951008645,0.0,0.0,0.0	0.000149042	ABR(0.99996, 0.431)	ABR(0.99996, 0.431)	NA	NA	NA	NA	NA	NA	NA	Yes	NA	HPRC,HGSVC	No	NA	NA	NA	NA	NA	NA
chr17:1117574	chr17-1117574-allele27787-1418	INS	1417	NA	0.01361573373676248,0.008645533141210375,0.021825396825396824,0.002982107355864811,0.003067484662576687	0.000389811	ABR(0.99996, 0.431)	ABR(0.99996, 0.431)	NA	NA	NA	NA	NA	NA	NA	Yes	NA	HPRC,HGSVC	No	NA	NA	NA	NA	NA	NA
chr17:1117811	chr17-1117811-allele27850-60	INS	59	NA	0.0015128593040847202,0.0,0.0,0.0,0.0	0.00234988	ABR(0.99996, 0.431)	ABR(0.99996, 0.431)	NA	NA	NA	NA	NA	NA	NA	Yes	NA	HPRC,HGSVC	No	NA	NA	NA	NA	NA	NA
chr17:1117899	chr17-1117899-allele27873-288	INS	287	NA	0.0,0.0,0.02976190476190476,0.0009940357852882703,0.006134969325153374	0.00616911	ABR(0.99996, 0.431)	ABR(0.99996, 0.431)	NA	NA	NA	NA	NA	NA	NA	Yes	NA	HPRC,HGSVC	No	NA	NA	NA	NA	NA	NA
chr17:1117901	chr17-1117901-allele27876-345	INS	344	NA	0.0,0.0,0.0,0.0009940357852882703,0.0010224948875255625	NA	ABR(0.99996, 0.431)	ABR(0.99996, 0.431)	NA	NA	NA	NA	NA	NA	NA	Yes	NA	HPRC,HGSVC	No	NA	NA	NA	NA	NA	NA
chr17:1117914	chr17-1117914-allele27880-345	INS	344	NA	0.0007564296520423601,0.001440922190201729,0.003968253968253968,0.002982107355864811,0.002044989775051125	0.000360376	ABR(0.99996, 0.431)	ABR(0.99996, 0.431)	NA	NA	NA	NA	NA	NA	NA	Yes	NA	HPRC,HGSVC	No	NA	NA	NA	NA	NA	NA
chr17:1117928	chr17-1117928-allele27882-230	INS	229	NA	0.0007564296520423601,0.001440922190201729,0.021825396825396824,0.0,0.0	0.00255092	ABR(0.99996, 0.431)	ABR(0.99996, 0.431)	NA	NA	NA	NA	NA	NA	NA	Yes	NA	HPRC,HGSVC	No	NA	NA	NA	NA	NA	NA
chr17:1117961	chr17-1117961-allele27892-170	INS	169	NA	0.0,0.0,0.0,0.0009940357852882703,0.0	NA	ABR(0.99996, 0.431)	ABR(0.99996, 0.431)	NA	NA	NA	NA	NA	NA	NA	Yes	NA	HPRC,HGSVC	No	NA	NA	NA	NA	NA	NA
chr17:1118055	chr17-1118055-allele27920-460	INS	459	NA	0.00832072617246596,0.005763688760806916,0.028769841269841268,0.009940357852882704,0.015337423312883436	0.00148472	ABR(0.99996, 0.431)	ABR(0.99996, 0.431)	NA	NA	NA	NA	NA	NA	NA	Yes	NA	HPRC	No	NA	NA	NA	NA	NA	NA
chr17:1118106	chr17-1118106-allele27936-315	INS	314	NA	0.0,0.0,0.00496031746031746,0.0,0.0010224948875255625	0.000593574	ABR(0.99996, 0.431)	ABR(0.99996, 0.431)	NA	NA	NA	NA	NA	NA	NA	Yes	NA	HPRC,HGSVC	No	NA	NA	NA	NA	NA	NA
chr17:1118134	chr17-1118134-allele27941-59	INS	58	NA	0.0007564296520423601,0.0,0.002976190476190476,0.0,0.0010224948875255625	NA	ABR(0.99996, 0.431)	ABR(0.99996, 0.431)	NA	NA	NA	NA	NA	NA	NA	Yes	NA	HPRC,HGSVC	No	NA	NA	NA	NA	NA	NA
chr17:1118160	chr17-1118160-allele27950-316	INS	315	NA	0.0,0.0,0.0,0.0019880715705765406,0.0	NA	ABR(0.99996, 0.431)	ABR(0.99996, 0.431)	NA	NA	NA	NA	NA	NA	NA	Yes	NA	HPRC,HGSVC	No	NA	NA	NA	NA	NA	NA
chr17:1118395	chr17-1118395-allele28010-844	INS	843	NA	0.00529500756429652,0.0,0.0,0.0,0.0	0.00947665	ABR(0.99996, 0.431)	ABR(0.99996, 0.431)	NA	NA	NA	NA	NA	NA	NA	Yes	NA	HPRC,HGSVC	No	NA	NA	NA	NA	NA	NA
chr17:1118395	chr17-1118395-allele28008-845	INS	844	NA	0.0007564296520423601,0.001440922190201729,0.01984126984126984,0.0019880715705765406,0.002044989775051125	0.00291982	ABR(0.99996, 0.431)	ABR(0.99996, 0.431)	NA	NA	NA	NA	NA	NA	NA	Yes	NA	HPRC,HGSVC	No	NA	NA	NA	NA	NA	NA
chr17:1118482	chr17-1118482-allele28038-902	INS	901	NA	0.0030257186081694403,0.001440922190201729,0.0,0.0009940357852882703,0.0	0.00206069	ABR(0.99996, 0.431)	ABR(0.99996, 0.431)	NA	NA	NA	NA	NA	NA	NA	Yes	NA	HPRC,HGSVC	No	NA	NA	NA	NA	NA	NA
chr17:1118537	chr17-1118537-allele28057-88	INS	87	NA	0.0037821482602118004,0.007204610951008645,0.0,0.0,0.0	0.000859889	ABR(0.99996, 0.431)	ABR(0.99996, 0.431)	NA	NA	NA	NA	NA	NA	NA	Yes	NA	HPRC,HGSVC	No	NA	NA	NA	NA	NA	NA
chr17:1118540	chr17-1118540-allele28062-58	INS	57	NA	0.0,0.0,0.000992063492063492,0.0,0.0	NA	ABR(0.99996, 0.431)	ABR(0.99996, 0.431)	NA	NA	NA	NA	NA	NA	NA	Yes	NA	HPRC,HGSVC	No	NA	NA	NA	NA	NA	NA
chr17:1118711	chr17-1118711-allele28117-612	INS	611	NA	0.0045385779122541605,0.0,0.000992063492063492,0.002982107355864811,0.0	0.0023731	ABR(0.99996, 0.431)	ABR(0.99996, 0.431)	NA	NA	NA	NA	NA	NA	NA	Yes	NA	HPRC,HGSVC	No	NA	NA	NA	NA	NA	NA
chr17:1118767	chr17-1118767-allele28137-89	INS	88	NA	0.007564296520423601,0.021613832853025938,0.016865079365079364,0.017892644135188866,0.017382413087934562	0.00316749	ABR(0.99996, 0.431)	ABR(0.99996, 0.431)	NA	NA	NA	NA	NA	NA	NA	Yes	NA	HPRC,HGSVC	No	NA	NA	NA	NA	NA	NA
chr17:1118767	chr17-1118767-allele28136-522	INS	521	NA	0.0037821482602118004,0.005763688760806916,0.016865079365079364,0.004970178926441352,0.0081799591002045	0.0013523	ABR(0.99996, 0.431)	ABR(0.99996, 0.431)	NA	NA	NA	NA	NA	NA	NA	Yes	NA	HPRC,HGSVC	No	NA	NA	NA	NA	NA	NA
chr17:1118782	chr17-1118782-allele28148-86	INS	85	NA	0.0037821482602118004,0.0,0.0,0.0,0.0	0.00663171	ABR(0.99996, 0.431)	ABR(0.99996, 0.431)	NA	NA	NA	NA	NA	NA	NA	Yes	NA	HPRC,HGSVC	No	NA	NA	NA	NA	NA	NA
chr17:1118854	chr17-1118854-allele28161-60	INS	59	NA	0.0007564296520423601,0.0,0.0,0.0009940357852882703,0.0	NA	ABR(0.99996, 0.431)	ABR(0.99996, 0.431)	NA	NA	NA	NA	NA	NA	NA	Yes	NA	HPRC,HGSVC	No	NA	NA	NA	NA	NA	NA
chr17:1118854	chr17-1118854-allele28160-465	INS	464	NA	0.0,0.001440922190201729,0.001984126984126984,0.002982107355864811,0.003067484662576687	0.00114796	ABR(0.99996, 0.431)	ABR(0.99996, 0.431)	NA	NA	NA	NA	NA	NA	NA	Yes	NA	HPRC,HGSVC	No	NA	NA	NA	NA	NA	NA
chr17:1118898	chr17-1118898-allele28177-786	INS	785	NA	0.0007564296520423601,0.001440922190201729,0.0,0.0009940357852882703,0.0081799591002045	0.000173041	ABR(0.99996, 0.431)	ABR(0.99996, 0.431)	NA	NA	NA	NA	NA	NA	NA	Yes	NA	No	No	NA	NA	NA	NA	NA	NA
chr17:1118909	chr17-1118909-allele28179-1	DEL	88	NA	0.0,0.0,0.003968253968253968,0.0,0.0	0.000224143	ABR(0.99996, 0.431)	ABR(0.99996, 0.431)	NA	NA	NA	NA	NA	NA	NA	Yes	NA	HPRC	No	NA	NA	NA	NA	NA	NA
chr17:1119083	chr17-1119083-allele28225-61	INS	60	NA	0.0,0.0,0.003968253968253968,0.008946322067594433,0.0	0.00188759	ABR(0.99996, 0.431)	ABR(0.99996, 0.431)	NA	NA	NA	NA	NA	NA	NA	Yes	NA	HPRC,HGSVC	No	NA	NA	NA	NA	NA	NA
chr17:1119116	chr17-1119116-allele28237-89	INS	88	NA	0.0007564296520423601,0.002881844380403458,0.000992063492063492,0.0009940357852882703,0.0010224948875255625	NA	ABR(0.99996, 0.431)	ABR(0.99996, 0.431)	NA	NA	NA	NA	NA	NA	NA	Yes	NA	HPRC,HGSVC	No	NA	NA	NA	NA	NA	NA
chr17:1119142	chr17-1119142-allele28245-63	INS	62	NA	0.0,0.0,0.002976190476190476,0.0,0.0	3.94758e-05	ABR(0.99996, 0.431)	ABR(0.99996, 0.431)	NA	NA	NA	NA	NA	NA	NA	Yes	NA	HPRC,HGSVC	No	NA	NA	NA	NA	NA	NA
chr17:1119142	chr17-1119142-allele28246-89	INS	88	NA	0.0,0.002881844380403458,0.0,0.0,0.0	NA	ABR(0.99996, 0.431)	ABR(0.99996, 0.431)	NA	NA	NA	NA	NA	NA	NA	Yes	NA	HPRC,HGSVC	No	NA	NA	NA	NA	NA	NA
chr17:1119227	chr17-1119227-allele28268-667	INS	666	NA	0.0037821482602118004,0.001440922190201729,0.0,0.0009940357852882703,0.005112474437627812	0.00022888	ABR(0.99996, 0.431)	ABR(0.99996, 0.431)	NA	NA	NA	NA	NA	NA	NA	Yes	NA	No	No	NA	NA	NA	NA	NA	NA
chr17:1119289	chr17-1119289-allele28286-726	INS	725	NA	0.0007564296520423601,0.0,0.0,0.0,0.0	0.000918741	ABR(0.99996, 0.431)	ABR(0.99996, 0.431)	NA	NA	NA	NA	NA	NA	NA	Yes	NA	No	No	NA	NA	NA	NA	NA	NA
chr17:1119316	chr17-1119316-allele28296-348	INS	347	NA	0.0015128593040847202,0.01440922190201729,0.0,0.014910536779324055,0.0010224948875255625	0.00209972	ABR(0.99996, 0.431)	ABR(0.99996, 0.431)	NA	NA	NA	NA	NA	NA	NA	Yes	NA	HPRC	No	NA	NA	NA	NA	NA	NA
chr17:1119319	chr17-1119319-allele28298-434	INS	433	NA	0.0030257186081694403,0.010086455331412104,0.002976190476190476,0.005964214711729622,0.0	NA	ABR(0.99996, 0.431)	ABR(0.99996, 0.431)	NA	NA	NA	NA	NA	NA	NA	Yes	NA	HPRC	No	NA	NA	NA	NA	NA	NA
chr17:1119319	chr17-1119319-allele28299-1014	INS	1013	NA	0.009833585476550681,0.0,0.005952380952380952,0.002982107355864811,0.005112474437627812	0.00284254	ABR(0.99996, 0.431)	ABR(0.99996, 0.431)	NA	NA	NA	NA	NA	NA	NA	Yes	NA	No	No	NA	NA	NA	NA	NA	NA
chr17:1119405	chr17-1119405-allele28320-88	INS	87	NA	0.0022692889561270802,0.0,0.0,0.0,0.0	0.00377908	ABR(0.99996, 0.431)	ABR(0.99996, 0.431)	NA	NA	NA	NA	NA	NA	NA	Yes	NA	HPRC,HGSVC	No	NA	NA	NA	NA	NA	NA
chr17:1119405	chr17-1119405-allele28318-1	DEL	58	NA	0.11270801815431165,0.2132564841498559,0.08928571428571429,0.19284294234592445,0.18200408997955012	0.0102273	ABR(0.99996, 0.431)	ABR(0.99996, 0.431)	NA	NA	NA	NA	NA	NA	NA	Yes	NA	HPRC	No	NA	NA	NA	NA	NA	NA
chr17:1119413	chr17-1119413-allele28323-292	INS	291	NA	0.0030257186081694403,0.001440922190201729,0.0,0.0009940357852882703,0.011247443762781187	NA	ABR(0.99996, 0.431)	ABR(0.99996, 0.431)	NA	NA	NA	NA	NA	NA	NA	Yes	NA	HPRC	No	NA	NA	NA	NA	NA	NA
chr17:1119500	chr17-1119500-allele28337-59	INS	58	NA	0.0015128593040847202,0.0,0.000992063492063492,0.0,0.0	0.00077342	ABR(0.99996, 0.431)	ABR(0.99996, 0.431)	NA	NA	NA	NA	NA	NA	NA	Yes	NA	HPRC	No	NA	NA	NA	NA	NA	NA
chr17:1119500	chr17-1119500-allele28335-88	INS	87	NA	0.0,0.0,0.0,0.0,0.017382413087934562	0.00244604	ABR(0.99996, 0.431)	ABR(0.99996, 0.431)	NA	NA	NA	NA	NA	NA	NA	Yes	NA	HPRC,HGSVC	No	NA	NA	NA	NA	NA	NA
chr17:1119529	chr17-1119529-allele28340-59	INS	58	NA	0.01059001512859304,0.005763688760806916,0.021825396825396824,0.005964214711729622,0.013292433537832311	NA	ABR(0.99996, 0.431)	ABR(0.99996, 0.431)	NA	NA	NA	NA	NA	NA	NA	Yes	NA	HPRC	No	NA	NA	NA	NA	NA	NA
chr17:1121514	chr17-1121514-allele28381-1	DEL	67	NA	0.21255673222390317,0.021613832853025938,0.010912698412698412,0.005964214711729622,0.013292433537832311	0.274102	ABR(0.99996, 0.431)	ABR(0.99996, 0.431)	NA	NA	NA	NA	NA	NA	NA	No	NA	HPRC,HGSVC,1KG-ONT	No	NA	NA	NA	NA	NA	NA
chr17:1121544	chr17-1121544-allele28384-133	INS	132	NA	0.0045385779122541605,0.001440922190201729,0.0,0.0,0.0	0.00598883	ABR(0.99996, 0.431)	ABR(0.99996, 0.431)	NA	NA	NA	NA	NA	NA	NA	No	NA	HPRC,HGSVC,1KG-ONT	No	NA	NA	NA	NA	NA	NA
chr17:1121544	chr17-1121544-allele28388-67	INS	66	NA	0.0007564296520423601,0.0,0.0,0.0,0.0	0.000918741	ABR(0.99996, 0.431)	ABR(0.99996, 0.431)	NA	NA	NA	NA	NA	NA	NA	No	NA	HPRC,HGSVC	No	NA	NA	NA	NA	NA	NA
chr17:1121544	chr17-1121544-allele28383-133	INS	132	0.836752	0.27155824508320725,0.47982708933717577,0.30952380952380953,0.41451292246520877,0.4601226993865031	0.0395539	ABR(0.99996, 0.431)	ABR(0.99996, 0.431)	NA	NA	NA	NA	NA	NA	NA	No	NA	HPRC,HGSVC,1KG-ONT	No	NA	Height(ABR, rs17623512, 2E-36, 0.7731967033768713)	Anxiety disorder(15.22%, 21.63%, 0.65, [0.46;0.93], 0.021286),Benign neoplasm of transverse colon(1.84%, 4.93%, 0.36, [0.15;0.85], 0.015415),Biceps tendinitis(0.79%, 2.78%, 0.28, [0.08;0.98], 0.041327),Cellulitis of toe(3.15%, 1.07%, 3.01, [1.05;8.61], 0.046225),Cervical spondylosis(0.26%, 2.14%, 0.12, [0.02;0.94], 0.027734),Cervical spondylosis without myelopathy(4.20%, 9.21%, 0.43, [0.24;0.78], 0.004282),Chronic kidney disease(4.72%, 8.35%, 0.54, [0.31;0.97], 0.038852),Congestive heart failure(3.15%, 7.28%, 0.41, [0.21;0.81], 0.009139),Coronary arteriosclerosis(1.84%, 5.14%, 0.35, [0.15;0.81], 0.015457),Degeneration of intervertebral disc(7.87%, 3.21%, 2.58, [1.36;4.86], 0.003162),Diabetes mellitus(1.31%, 4.07%, 0.31, [0.12;0.85], 0.020471),Headache disorder(0.52%, 3.21%, 0.16, [0.04;0.7], 0.005532),Hearing loss of left ear(0.26%, 1.93%, 0.13, [0.02;1.06], 0.027139),Hirsutism(3.94%, 1.28%, 3.15, [1.21;8.2], 0.014944),Osteoporosis(2.62%, 6.42%, 0.39, [0.19;0.81], 0.00921),Peripheral circulatory disorder due to type 2 diabetes mellitus(0.26%, 1.93%, 0.13, [0.02;1.06], 0.027139),Peripheral nerve disease(2.62%, 6.21%, 0.41, [0.2;0.85], 0.013418),Pityriasis versicolor(0.52%, 3.21%, 0.16, [0.04;0.7], 0.005532),Polyneuropathy(4.72%, 8.57%, 0.53, [0.3;0.94], 0.028932),Premature beats(0.26%, 2.14%, 0.12, [0.02;0.94], 0.027734),Renal failure syndrome(0.26%, 1.93%, 0.13, [0.02;1.06], 0.027139),Retention of urine(1.31%, 4.28%, 0.3, [0.11;0.8], 0.013111),Sebaceous cyst of skin(2.89%, 6.00%, 0.47, [0.23;0.95], 0.032873),Senile cataract(0.79%, 3.43%, 0.22, [0.07;0.77], 0.009764),Senile hyperkeratosis(2.62%, 6.64%, 0.38, [0.18;0.78], 0.009231),Subserous leiomyoma of uterus(1.83%, 6.16%, 0.28, [0.11;0.76], 0.00829),Vulval and/or perineal noninflammatory disorders(1.10%, 3.81%, 0.28, [0.08;0.99], 0.041726)	NA	NA	NA
chr17:1121549	chr17-1121549-allele28390-67	INS	66	NA	0.18608169440242056,0.36743515850144093,0.5555555555555556,0.4542743538767396,0.4437627811860941	0.146137	ABR(0.99996, 0.431)	ABR(0.99996, 0.431)	NA	NA	NA	NA	NA	NA	NA	No	NA	HPRC,HGSVC	No	NA	NA	NA	NA	NA	NA
chr17:1121602	chr17-1121602-allele28393-199	INS	198	NA	0.0,0.002881844380403458,0.09126984126984126,0.002982107355864811,0.00408997955010225	0.018209	ABR(0.99996, 0.431)	ABR(0.99996, 0.431)	NA	NA	NA	NA	NA	NA	NA	No	NA	HGSVC,1KG-ONT	No	NA	NA	NA	NA	NA	NA
chr17:1121611	chr17-1121611-allele28394-1	DEL	65	NA	0.0340393343419062,0.004322766570605188,0.0,0.0009940357852882703,0.0	0.0536816	ABR(0.99996, 0.431)	ABR(0.99996, 0.431)	NA	NA	NA	NA	NA	NA	NA	No	NA	HPRC,HGSVC,1KG-ONT	No	NA	NA	NA	NA	NA	NA
chr17:1121633	chr17-1121633-allele28397-133	INS	132	NA	0.0030257186081694403,0.001440922190201729,0.0,0.0,0.0	0.00328379	ABR(0.99996, 0.431)	ABR(0.99996, 0.431)	NA	NA	NA	NA	NA	NA	NA	No	NA	HPRC,HGSVC,1KG-ONT	No	NA	NA	NA	NA	NA	NA
chr17:1121671	chr17-1121671-allele28400-134	INS	133	NA	0.00529500756429652,0.0345821325648415,0.027777777777777776,0.030815109343936383,0.006134969325153374	0.00885531	ABR(0.99996, 0.431)	ABR(0.99996, 0.431)	NA	NA	NA	NA	NA	NA	NA	No	NA	HPRC,HGSVC,1KG-ONT	No	NA	NA	NA	NA	NA	NA
chr17:1121676	chr17-1121676-allele28401-71	INS	70	NA	0.0,0.002881844380403458,0.000992063492063492,0.0009940357852882703,0.0	0.000224143	ABR(0.99996, 0.431)	ABR(0.99996, 0.431)	NA	NA	NA	NA	NA	NA	NA	No	NA	HPRC,HGSVC	No	NA	NA	NA	NA	NA	NA
chr17:1127219	chr17-1127219-allele28456-1	DEL	52	NA	0.015128593040847202,0.001440922190201729,0.0,0.0,0.0	0.0255203	ABR(0.99996, 0.431)	ABR(0.99996, 0.431)	NA	NA	NA	NA	NA	NA	NA	No	NA	HPRC,1KG-ONT	Yes	NA	NA	NA	NA	NA	NA
chr17:1128730	chr17-1128730-allele28471-1	DEL	73	NA	0.0007564296520423601,0.0,0.006944444444444444,0.0019880715705765406,0.0	NA	ABR(0.99996, 0.431)	ABR(0.99996, 0.431)	NA	NA	NA	NA	NA	NA	NA	No	NA	HPRC,HGSVC,1KG-ONT	No	NA	NA	NA	NA	NA	NA
chr17:1128860	chr17-1128860-allele28474-1	DEL	72	NA	0.5030257186081695,0.7276657060518732,0.6954365079365079,0.7803180914512923,0.8210633946830266	0.138754	ABR(0.99996, 0.431)	ABR(0.99996, 0.431)	NA	NA	NA	NA	NA	NA	NA	No	NA	HPRC,HGSVC,1KG-ONT	No	NA	NA	NA	NA	NA	NA
chr17:1128870	chr17-1128870-allele28476-1	DEL	73	NA	0.2518910741301059,0.10951008645533142,0.1111111111111111,0.09642147117296222,0.03578732106339468	0.111467	ABR(0.99996, 0.431)	ABR(0.99996, 0.431)	NA	NA	NA	NA	NA	NA	NA	No	NA	HPRC,HGSVC,1KG-ONT	No	NA	NA	NA	NA	NA	NA
chr17:1131270	chr17-1131270-allele28531-760	INS	759	NA	0.0007564296520423601,0.0,0.0,0.0,0.0	0.000918741	ABR(0.99996, 0.431)	ABR(0.99996, 0.431)	NA	NA	NA	NA	NA	NA	NA	No	NA	HGSVC	No	NA	NA	NA	NA	NA	NA
chr17:1131309	chr17-1131309-allele28538-1	DEL	489	NA	0.025718608169440244,0.012968299711815562,0.000992063492063492,0.0009940357852882703,0.0	0.0279608	ABR(0.99996, 0.431)	ABR(0.99996, 0.431)	NA	NA	NA	NA	NA	NA	NA	No	NA	HPRC,HGSVC,1KG-ONT	No	NA	NA	NA	NA	NA	NA
chr17:1131353	chr17-1131353-allele28539-1	DEL	445	NA	0.0,0.027377521613832854,0.027777777777777776,0.06560636182902585,0.044989775051124746	0.0287562	ABR(0.99996, 0.431)	ABR(0.99996, 0.431)	NA	NA	NA	NA	NA	NA	NA	No	NA	HPRC,HGSVC,1KG-ONT	No	NA	NA	NA	NA	NA	NA
chr17:1131448	chr17-1131448-allele28548-1	DEL	355	NA	0.0007564296520423601,0.0,0.0,0.0,0.0	0.000918741	ABR(0.99996, 0.431)	ABR(0.99996, 0.431)	NA	NA	NA	NA	NA	NA	NA	No	NA	HPRC,HGSVC,1KG-ONT	No	NA	NA	NA	NA	NA	NA
chr17:1131493	chr17-1131493-allele28553-1	DEL	401	NA	0.05219364599092285,0.027377521613832854,0.07837301587301587,0.010934393638170975,0.013292433537832311	0.00438685	ABR(0.99996, 0.431)	ABR(0.99996, 0.431)	NA	NA	NA	NA	NA	NA	NA	No	NA	HPRC,HGSVC,1KG-ONT	No	NA	NA	NA	NA	NA	NA
chr17:1138078	chr17-1138078-allele28721-170	INS	169	NA	0.0030257186081694403,0.002881844380403458,0.010912698412698412,0.0,0.0	NA	ABR(0.99996, 0.431)	ABR(0.99996, 0.431)	NA	NA	NA	NA	NA	NA	NA	No	NA	No	No	NA	NA	NA	NA	NA	NA
chr17:1143048	chr17-1143048-allele28775-1	DEL	54	NA	0.0015128593040847202,0.0,0.0,0.0,0.0	0.00234988	ABR(0.99996, 0.431)	ABR(0.99996, 0.431)	NA	NA	NA	NA	NA	NA	NA	No	NA	HPRC,HGSVC	No	NA	NA	NA	NA	NA	NA
chr17:1143066	chr17-1143066-allele28779-269	INS	268	NA	0.01588502269288956,0.004322766570605188,0.0,0.0,0.0	0.022978	ABR(0.99996, 0.431)	ABR(0.99996, 0.431)	NA	NA	NA	NA	NA	NA	NA	No	NA	HGSVC	No	NA	NA	NA	NA	NA	NA
chr17:1143079	chr17-1143079-allele28781-287	INS	286	NA	0.0022692889561270802,0.0,0.00992063492063492,0.0,0.0	NA	ABR(0.99996, 0.431)	ABR(0.99996, 0.431)	NA	NA	NA	NA	NA	NA	NA	No	NA	HGSVC	No	NA	NA	NA	NA	NA	NA
chr17:1143128	chr17-1143128-allele28787-1	DEL	252	NA	0.0007564296520423601,0.0,0.0,0.0,0.0	0.000918741	ABR(0.99996, 0.431)	ABR(0.99996, 0.431)	NA	NA	NA	NA	NA	NA	NA	No	NA	HPRC,HGSVC	No	NA	NA	NA	NA	NA	NA
chr17:1143146	chr17-1143146-allele28791-55	INS	54	NA	0.0,0.0,0.000992063492063492,0.002982107355864811,0.0	0.000224143	ABR(0.99996, 0.431)	ABR(0.99996, 0.431)	NA	NA	NA	NA	NA	NA	NA	No	NA	HPRC,HGSVC,1KG-ONT	No	NA	NA	NA	NA	NA	NA
chr17:1143146	chr17-1143146-allele28792-1	DEL	72	NA	0.0037821482602118004,0.0,0.007936507936507936,0.0,0.0	NA	ABR(0.99996, 0.431)	ABR(0.99996, 0.431)	NA	NA	NA	NA	NA	NA	NA	No	NA	HPRC,HGSVC,1KG-ONT	No	NA	NA	NA	NA	NA	NA
chr17:1143186	chr17-1143186-allele28802-113	INS	112	NA	0.0,0.001440922190201729,0.0,0.0,0.0	NA	ABR(0.99996, 0.431)	ABR(0.99996, 0.431)	NA	NA	NA	NA	NA	NA	NA	No	NA	HPRC,HGSVC	No	NA	NA	NA	NA	NA	NA
chr17:1143192	chr17-1143192-allele28803-1	DEL	108	NA	0.018154311649016642,0.005763688760806916,0.013888888888888888,0.008946322067594433,0.0010224948875255625	0.00488178	ABR(0.99996, 0.431)	ABR(0.99996, 0.431)	NA	NA	NA	NA	NA	NA	NA	No	NA	HPRC,HGSVC,1KG-ONT	No	NA	NA	NA	NA	NA	NA
chr17:1143192	chr17-1143192-allele28804-1	DEL	162	NA	0.0007564296520423601,0.0,0.0,0.0,0.0	0.000918741	ABR(0.99996, 0.431)	ABR(0.99996, 0.431)	NA	NA	NA	NA	NA	NA	NA	No	NA	HGSVC	No	NA	NA	NA	NA	NA	NA
chr17:1143198	chr17-1143198-allele28806-109	INS	108	NA	0.0,0.001440922190201729,0.001984126984126984,0.0009940357852882703,0.0	0.000224143	ABR(0.99996, 0.431)	ABR(0.99996, 0.431)	NA	NA	NA	NA	NA	NA	NA	No	NA	HPRC,HGSVC	No	NA	NA	NA	NA	NA	NA
chr17:1143198	chr17-1143198-allele28805-324	INS	323	NA	0.0045385779122541605,0.0,0.0,0.0,0.0010224948875255625	0.00584245	ABR(0.99996, 0.431)	ABR(0.99996, 0.431)	NA	NA	NA	NA	NA	NA	NA	No	NA	HGSVC	No	NA	NA	NA	NA	NA	NA
chr17:1143217	chr17-1143217-allele28811-1	DEL	126	NA	0.01739788199697428,0.010086455331412104,0.003968253968253968,0.02286282306163022,0.0081799591002045	0.000867014	ABR(0.99996, 0.431)	ABR(0.99996, 0.431)	NA	NA	NA	NA	NA	NA	NA	No	NA	HPRC,HGSVC,1KG-ONT	No	NA	NA	NA	NA	NA	NA
chr17:1143260	chr17-1143260-allele28823-52	INS	51	NA	0.0,0.0,0.000992063492063492,0.0,0.0	NA	ABR(0.99996, 0.431)	ABR(0.99996, 0.431)	NA	NA	NA	NA	NA	NA	NA	No	NA	HPRC,HGSVC,1KG-ONT	No	NA	NA	NA	NA	NA	NA
chr17:1143289	chr17-1143289-allele28831-1	DEL	54	NA	0.038577912254160365,0.005763688760806916,0.0,0.0,0.0010224948875255625	0.0598787	ABR(0.99996, 0.431)	ABR(0.99996, 0.431)	NA	NA	NA	NA	NA	NA	NA	No	NA	HPRC,HGSVC	No	NA	NA	NA	NA	NA	NA
chr17:1143290	chr17-1143290-allele28833-1	DEL	90	NA	0.05597579425113464,0.05043227665706052,0.060515873015873016,0.07455268389662027,0.081799591002045	0.000687724	ABR(0.99996, 0.431)	ABR(0.99996, 0.431)	NA	NA	NA	NA	NA	NA	NA	No	NA	HPRC,HGSVC,1KG-ONT	No	NA	NA	NA	NA	NA	NA
chr17:1143308	chr17-1143308-allele28837-1	DEL	72	NA	0.0037821482602118004,0.01585014409221902,0.003968253968253968,0.0009940357852882703,0.002044989775051125	NA	ABR(0.99996, 0.431)	ABR(0.99996, 0.431)	NA	NA	NA	NA	NA	NA	NA	No	NA	HPRC,HGSVC,1KG-ONT	No	NA	NA	NA	NA	NA	NA
chr17:1143313	chr17-1143313-allele28839-1	DEL	53	NA	0.0015128593040847202,0.0,0.008928571428571428,0.0,0.0010224948875255625	NA	ABR(0.99996, 0.431)	ABR(0.99996, 0.431)	NA	NA	NA	NA	NA	NA	NA	No	NA	HPRC,HGSVC	No	NA	NA	NA	NA	NA	NA
chr17:1143362	chr17-1143362-allele28856-73	INS	72	NA	0.0,0.002881844380403458,0.007936507936507936,0.004970178926441352,0.03067484662576687	0.00773161	ABR(0.99996, 0.431)	ABR(0.99996, 0.431)	NA	NA	NA	NA	NA	NA	NA	No	NA	HPRC,HGSVC,1KG-ONT	No	NA	NA	NA	NA	NA	NA
chr17:1143362	chr17-1143362-allele28853-91	INS	90	NA	0.0022692889561270802,0.03314121037463977,0.044642857142857144,0.012922465208747515,0.024539877300613498	0.0155693	ABR(0.99996, 0.431)	ABR(0.99996, 0.431)	NA	NA	NA	NA	NA	NA	NA	No	NA	HPRC,HGSVC	No	NA	NA	NA	NA	NA	NA
chr17:1143362	chr17-1143362-allele28852-73	INS	72	NA	0.04311649016641452,0.23631123919308358,0.11805555555555555,0.23658051689860835,0.17586912065439672	0.0780055	ABR(0.99996, 0.431)	ABR(0.99996, 0.431)	NA	NA	NA	NA	NA	NA	NA	No	NA	HPRC,HGSVC,1KG-ONT	No	NA	NA	NA	NA	NA	NA
chr17:1143408	chr17-1143408-allele28866-91	INS	90	NA	0.0,0.001440922190201729,0.0,0.0,0.0	NA	ABR(0.99996, 0.431)	ABR(0.99996, 0.431)	NA	NA	NA	NA	NA	NA	NA	No	NA	HPRC,HGSVC	No	NA	NA	NA	NA	NA	NA
chr17:1143488	chr17-1143488-allele28880-55	INS	54	NA	0.3093797276853253,0.20893371757925072,0.10515873015873016,0.1312127236580517,0.13803680981595093	0.0888748	ABR(0.99996, 0.431)	ABR(0.99996, 0.431)	NA	NA	NA	NA	NA	NA	NA	No	NA	HPRC,HGSVC,1KG-ONT	No	NA	NA	NA	NA	NA	NA
chr17:1143516	chr17-1143516-allele28889-73	INS	72	NA	0.0,0.008645533141210375,0.001984126984126984,0.0,0.0	0.000963133	ABR(0.99996, 0.431)	ABR(0.99996, 0.431)	NA	NA	NA	NA	NA	NA	NA	No	NA	HPRC,HGSVC,1KG-ONT	No	NA	NA	NA	NA	NA	NA
chr17:1151964	chr17-1151964-allele29031-1	DEL	135	NA	0.03177004538577912,0.001440922190201729,0.000992063492063492,0.0,0.0	0.0536684	ABR(0.99996, 0.431)	ABR(0.99996, 0.431)	NA	NA	NA	NA	NA	NA	NA	No	NA	HPRC,HGSVC,1KG-ONT	No	NA	NA	NA	NA	NA	NA
chr17:1153362	chr17-1153362-allele29058-60	INS	59	NA	0.0030257186081694403,0.0,0.0,0.0,0.0	0.00520636	ABR(0.99996, 0.431)	ABR(0.99996, 0.431)	NA	NA	NA	NA	NA	NA	NA	No	NA	HPRC,HGSVC,1KG-ONT	No	NA	NA	NA	NA	NA	NA
chr17:1153362	chr17-1153362-allele29059-729	INS	728	NA	0.0015128593040847202,0.03602305475504323,0.01488095238095238,0.017892644135188866,0.00408997955010225	0.00865318	ABR(0.99996, 0.431)	ABR(0.99996, 0.431)	NA	NA	NA	NA	NA	NA	NA	No	NA	HGSVC,1KG-ONT	No	NA	NA	NA	NA	NA	NA
chr17:1153431	chr17-1153431-allele29072-147	INS	146	NA	0.0264750378214826,0.021613832853025938,0.047619047619047616,0.05168986083499006,0.032719836400818	0.00202204	ABR(0.99996, 0.431)	ABR(0.99996, 0.431)	NA	NA	NA	NA	NA	NA	NA	No	NA	HPRC,HGSVC,1KG-ONT	No	NA	NA	NA	NA	NA	NA
chr17:1153445	chr17-1153445-allele29082-146	INS	145	NA	0.0022692889561270802,0.001440922190201729,0.0,0.0,0.003067484662576687	NA	ABR(0.99996, 0.431)	ABR(0.99996, 0.431)	NA	NA	NA	NA	NA	NA	NA	No	NA	HPRC,HGSVC,1KG-ONT	No	NA	NA	NA	NA	NA	NA
chr17:1153445	chr17-1153445-allele29081-233	INS	232	NA	0.0,0.002881844380403458,0.0,0.004970178926441352,0.017382413087934562	0.00388133	ABR(0.99996, 0.431)	ABR(0.99996, 0.431)	NA	NA	NA	NA	NA	NA	NA	No	NA	HPRC,HGSVC,1KG-ONT	No	NA	NA	NA	NA	NA	NA
chr17:1153445	chr17-1153445-allele29075-59	INS	58	NA	0.0030257186081694403,0.0,0.001984126984126984,0.0009940357852882703,0.0010224948875255625	0.000667154	ABR(0.99996, 0.431)	ABR(0.99996, 0.431)	NA	NA	NA	NA	NA	NA	NA	No	NA	HPRC,HGSVC,1KG-ONT	No	NA	NA	NA	NA	NA	NA
chr17:1153445	chr17-1153445-allele29080-88	INS	87	NA	0.012102874432677761,0.001440922190201729,0.0,0.0,0.0	0.0199352	ABR(0.99996, 0.431)	ABR(0.99996, 0.431)	NA	NA	NA	NA	NA	NA	NA	No	NA	HPRC,HGSVC,1KG-ONT	No	NA	NA	NA	NA	NA	NA
chr17:1153446	chr17-1153446-allele29089-1	DEL	204	NA	0.0007564296520423601,0.008645533141210375,0.0,0.009940357852882704,0.006134969325153374	0.0024563	ABR(0.99996, 0.431)	ABR(0.99996, 0.431)	NA	NA	NA	NA	NA	NA	NA	No	NA	HGSVC,1KG-ONT	No	NA	NA	NA	NA	NA	NA
chr17:1153446	chr17-1153446-allele29092-59	INS	58	NA	0.0,0.0,0.0,0.0009940357852882703,0.007157464212678937	0.000705828	ABR(0.99996, 0.431)	ABR(0.99996, 0.431)	NA	NA	NA	NA	NA	NA	NA	No	NA	HPRC,HGSVC,1KG-ONT	No	NA	NA	NA	NA	NA	NA
chr17:1153446	chr17-1153446-allele29088-1	DEL	88	NA	0.02193645990922844,0.01729106628242075,0.01984126984126984,0.02982107355864811,0.032719836400818	NA	ABR(0.99996, 0.431)	ABR(0.99996, 0.431)	NA	NA	NA	NA	NA	NA	NA	No	NA	HPRC,HGSVC,1KG-ONT	No	NA	NA	NA	NA	NA	NA
chr17:1153459	chr17-1153459-allele29096-60	INS	59	NA	0.0,0.0,0.0,0.0009940357852882703,0.0	NA	ABR(0.99996, 0.431)	ABR(0.99996, 0.431)	NA	NA	NA	NA	NA	NA	NA	No	NA	HPRC,HGSVC,1KG-ONT	No	NA	NA	NA	NA	NA	NA
chr17:1153459	chr17-1153459-allele29094-118	INS	117	NA	0.0113464447806354,0.001440922190201729,0.000992063492063492,0.007952286282306162,0.0	0.00692212	ABR(0.99996, 0.431)	ABR(0.99996, 0.431)	NA	NA	NA	NA	NA	NA	NA	No	NA	HPRC,HGSVC,1KG-ONT	No	NA	NA	NA	NA	NA	NA
chr17:1153459	chr17-1153459-allele29093-234	INS	233	NA	0.00680786686838124,0.004322766570605188,0.001984126984126984,0.016898608349900597,0.002044989775051125	NA	ABR(0.99996, 0.431)	ABR(0.99996, 0.431)	NA	NA	NA	NA	NA	NA	NA	No	NA	HPRC,HGSVC,1KG-ONT	No	NA	NA	NA	NA	NA	NA
chr17:1153469	chr17-1153469-allele29098-1	DEL	59	NA	0.02193645990922844,0.01585014409221902,0.04563492063492063,0.04671968190854871,0.032719836400818	0.0029784	ABR(0.99996, 0.431)	ABR(0.99996, 0.431)	NA	NA	NA	NA	NA	NA	NA	No	NA	HPRC,HGSVC	No	NA	NA	NA	NA	NA	NA
chr17:1153475	chr17-1153475-allele29101-89	INS	88	NA	0.030257186081694403,0.025936599423631124,0.015873015873015872,0.02882703777335984,0.013292433537832311	0.00152276	ABR(0.99996, 0.431)	ABR(0.99996, 0.431)	NA	NA	NA	NA	NA	NA	NA	No	NA	HPRC,HGSVC,1KG-ONT	No	NA	NA	NA	NA	NA	NA
chr17:1153487	chr17-1153487-allele29106-322	INS	321	NA	0.0,0.0,0.0873015873015873,0.0009940357852882703,0.002044989775051125	0.016346	ABR(0.99996, 0.431)	ABR(0.99996, 0.431)	NA	NA	NA	NA	NA	NA	NA	No	NA	HPRC,HGSVC,1KG-ONT	No	NA	NA	NA	NA	NA	NA
chr17:1153488	chr17-1153488-allele29109-146	INS	145	NA	0.0007564296520423601,0.0,0.0,0.0,0.0	0.000918741	ABR(0.99996, 0.431)	ABR(0.99996, 0.431)	NA	NA	NA	NA	NA	NA	NA	No	NA	HPRC,HGSVC,1KG-ONT	No	NA	NA	NA	NA	NA	NA
chr17:1153488	chr17-1153488-allele29107-60	INS	59	NA	0.01664145234493192,0.005763688760806916,0.002976190476190476,0.0009940357852882703,0.003067484662576687	0.0136244	ABR(0.99996, 0.431)	ABR(0.99996, 0.431)	NA	NA	NA	NA	NA	NA	NA	No	NA	HPRC,HGSVC,1KG-ONT	No	NA	NA	NA	NA	NA	NA
chr17:1153519	chr17-1153519-allele29116-176	INS	175	NA	0.015128593040847202,0.002881844380403458,0.0,0.0009940357852882703,0.0	0.0216148	ABR(0.99996, 0.431)	ABR(0.99996, 0.431)	NA	NA	NA	NA	NA	NA	NA	No	NA	HPRC,HGSVC,1KG-ONT	No	NA	NA	NA	NA	NA	NA
chr17:1153519	chr17-1153519-allele29118-87	INS	86	NA	0.0007564296520423601,0.0,0.0,0.0,0.0	0.000918741	ABR(0.99996, 0.431)	ABR(0.99996, 0.431)	NA	NA	NA	NA	NA	NA	NA	No	NA	HPRC,HGSVC,1KG-ONT	No	NA	NA	NA	NA	NA	NA
chr17:1153532	chr17-1153532-allele29129-293	INS	292	NA	0.0037821482602118004,0.004322766570605188,0.000992063492063492,0.013916500994035786,0.0	NA	ABR(0.99996, 0.431)	ABR(0.99996, 0.431)	NA	NA	NA	NA	NA	NA	NA	No	NA	HPRC,HGSVC,1KG-ONT	No	NA	NA	NA	NA	NA	NA
chr17:1153534	chr17-1153534-allele29131-468	INS	467	NA	0.0015128593040847202,0.001440922190201729,0.0,0.0019880715705765406,0.00408997955010225	NA	ABR(0.99996, 0.431)	ABR(0.99996, 0.431)	NA	NA	NA	NA	NA	NA	NA	No	NA	HGSVC,1KG-ONT	No	NA	NA	NA	NA	NA	NA
chr17:1153543	chr17-1153543-allele29135-1	DEL	117	NA	0.012102874432677761,0.018731988472622477,0.008928571428571428,0.02882703777335984,0.013292433537832311	0.000335185	ABR(0.99996, 0.431)	ABR(0.99996, 0.431)	NA	NA	NA	NA	NA	NA	NA	No	NA	HPRC,HGSVC,1KG-ONT	No	NA	NA	NA	NA	NA	NA
chr17:1153547	chr17-1153547-allele29136-1	DEL	174	NA	0.0015128593040847202,0.0,0.0,0.0,0.0	0.00234988	ABR(0.99996, 0.431)	ABR(0.99996, 0.431)	NA	NA	NA	NA	NA	NA	NA	No	NA	HGSVC,1KG-ONT	No	NA	NA	NA	NA	NA	NA
chr17:1153547	chr17-1153547-allele29138-59	INS	58	NA	0.0030257186081694403,0.0,0.0,0.0009940357852882703,0.0	0.00328379	ABR(0.99996, 0.431)	ABR(0.99996, 0.431)	NA	NA	NA	NA	NA	NA	NA	No	NA	HPRC,HGSVC,1KG-ONT	No	NA	NA	NA	NA	NA	NA
chr17:1153548	chr17-1153548-allele29141-60	INS	59	NA	0.0,0.0,0.0,0.003976143141153081,0.0	NA	ABR(0.99996, 0.431)	ABR(0.99996, 0.431)	NA	NA	NA	NA	NA	NA	NA	No	NA	HPRC,HGSVC,1KG-ONT	No	NA	NA	NA	NA	NA	NA
chr17:1153561	chr17-1153561-allele29142-410	INS	409	NA	0.0,0.002881844380403458,0.0,0.004970178926441352,0.017382413087934562	0.00388133	ABR(0.99996, 0.431)	ABR(0.99996, 0.431)	NA	NA	NA	NA	NA	NA	NA	No	NA	HPRC,HGSVC,1KG-ONT	No	NA	NA	NA	NA	NA	NA
chr17:1153577	chr17-1153577-allele29150-60	INS	59	NA	0.0007564296520423601,0.0,0.0,0.0,0.0	0.000918741	ABR(0.99996, 0.431)	ABR(0.99996, 0.431)	NA	NA	NA	NA	NA	NA	NA	No	NA	HPRC,HGSVC,1KG-ONT	No	NA	NA	NA	NA	NA	NA
chr17:1153590	chr17-1153590-allele29153-1	DEL	58	NA	0.0015128593040847202,0.0,0.000992063492063492,0.0019880715705765406,0.003067484662576687	NA	ABR(0.99996, 0.431)	ABR(0.99996, 0.431)	NA	NA	NA	NA	NA	NA	NA	No	NA	HPRC,HGSVC	No	NA	NA	NA	NA	NA	NA
chr17:1153590	chr17-1153590-allele29152-351	INS	350	NA	0.0030257186081694403,0.004322766570605188,0.0,0.004970178926441352,0.003067484662576687	NA	ABR(0.99996, 0.431)	ABR(0.99996, 0.431)	NA	NA	NA	NA	NA	NA	NA	No	NA	HPRC,HGSVC,1KG-ONT	No	NA	NA	NA	NA	NA	NA
chr17:1153590	chr17-1153590-allele29151-62	INS	61	NA	0.0030257186081694403,0.0,0.000992063492063492,0.002982107355864811,0.0	0.000667154	ABR(0.99996, 0.431)	ABR(0.99996, 0.431)	NA	NA	NA	NA	NA	NA	NA	No	NA	HPRC,HGSVC,1KG-ONT	No	NA	NA	NA	NA	NA	NA
chr17:1153592	chr17-1153592-allele29157-59	INS	58	NA	0.0007564296520423601,0.0,0.0,0.0,0.0	0.000918741	ABR(0.99996, 0.431)	ABR(0.99996, 0.431)	NA	NA	NA	NA	NA	NA	NA	No	NA	HPRC,HGSVC,1KG-ONT	No	NA	NA	NA	NA	NA	NA
chr17:1153592	chr17-1153592-allele29155-61	INS	60	NA	0.0015128593040847202,0.01729106628242075,0.016865079365079364,0.0268389662027833,0.032719836400818	0.0135283	ABR(0.99996, 0.431)	ABR(0.99996, 0.431)	NA	NA	NA	NA	NA	NA	NA	No	NA	HPRC,HGSVC,1KG-ONT	No	NA	NA	NA	NA	NA	NA
chr17:1153592	chr17-1153592-allele29161-118	INS	117	NA	0.0,0.004322766570605188,0.0,0.0,0.0	3.94758e-05	ABR(0.99996, 0.431)	ABR(0.99996, 0.431)	NA	NA	NA	NA	NA	NA	NA	No	NA	HPRC,HGSVC,1KG-ONT	No	NA	NA	NA	NA	NA	NA
chr17:1153634	chr17-1153634-allele29171-263	INS	262	NA	0.0,0.0,0.000992063492063492,0.0,0.0	NA	ABR(0.99996, 0.431)	ABR(0.99996, 0.431)	NA	NA	NA	NA	NA	NA	NA	No	NA	HPRC,HGSVC,1KG-ONT	No	NA	NA	NA	NA	NA	NA
chr17:1153635	chr17-1153635-allele29175-61	INS	60	NA	0.0030257186081694403,0.001440922190201729,0.001984126984126984,0.002982107355864811,0.0	NA	ABR(0.99996, 0.431)	ABR(0.99996, 0.431)	NA	NA	NA	NA	NA	NA	NA	No	NA	HPRC,HGSVC,1KG-ONT	No	NA	NA	NA	NA	NA	NA
chr17:1153635	chr17-1153635-allele29180-60	INS	59	NA	0.0,0.0,0.0,0.0,0.0010224948875255625	NA	ABR(0.99996, 0.431)	ABR(0.99996, 0.431)	NA	NA	NA	NA	NA	NA	NA	No	NA	HPRC,HGSVC,1KG-ONT	No	NA	NA	NA	NA	NA	NA
chr17:1153650	chr17-1153650-allele29184-527	INS	526	NA	0.0,0.0,0.0,0.0019880715705765406,0.0	NA	ABR(0.99996, 0.431)	ABR(0.99996, 0.431)	NA	NA	NA	NA	NA	NA	NA	No	NA	HGSVC,1KG-ONT	No	NA	NA	NA	NA	NA	NA
chr17:1153663	chr17-1153663-allele29190-118	INS	117	NA	0.00529500756429652,0.0,0.0,0.0,0.0	0.00947665	ABR(0.99996, 0.431)	ABR(0.99996, 0.431)	NA	NA	NA	NA	NA	NA	NA	No	NA	HPRC,HGSVC,1KG-ONT	No	NA	NA	NA	NA	NA	NA
chr17:1153663	chr17-1153663-allele29189-176	INS	175	NA	0.0,0.0,0.0,0.0009940357852882703,0.0010224948875255625	NA	ABR(0.99996, 0.431)	ABR(0.99996, 0.431)	NA	NA	NA	NA	NA	NA	NA	No	NA	HPRC,HGSVC,1KG-ONT	No	NA	NA	NA	NA	NA	NA
chr17:1153663	chr17-1153663-allele29187-1	DEL	58	NA	0.03555219364599092,0.03314121037463977,0.047619047619047616,0.08648111332007952,0.044989775051124746	0.00337569	ABR(0.99996, 0.431)	ABR(0.99996, 0.431)	NA	NA	NA	NA	NA	NA	NA	No	NA	HPRC,HGSVC	No	NA	NA	NA	NA	NA	NA
chr17:1153666	chr17-1153666-allele29193-212	INS	211	NA	0.0,0.0,0.000992063492063492,0.0009940357852882703,0.0	NA	ABR(0.99996, 0.431)	ABR(0.99996, 0.431)	NA	NA	NA	NA	NA	NA	NA	No	NA	HPRC,HGSVC,1KG-ONT	No	NA	NA	NA	NA	NA	NA
chr17:1153679	chr17-1153679-allele29200-408	INS	407	NA	0.0007564296520423601,0.0,0.0,0.0,0.0	0.000918741	ABR(0.99996, 0.431)	ABR(0.99996, 0.431)	NA	NA	NA	NA	NA	NA	NA	No	NA	HPRC,HGSVC,1KG-ONT	No	NA	NA	NA	NA	NA	NA
chr17:1153679	chr17-1153679-allele29196-965	INS	964	NA	0.0007564296520423601,0.0,0.0,0.0,0.0	0.000918741	ABR(0.99996, 0.431)	ABR(0.99996, 0.431)	NA	NA	NA	NA	NA	NA	NA	No	NA	HGSVC,1KG-ONT	No	NA	NA	NA	NA	NA	NA
chr17:1153720	chr17-1153720-allele29207-263	INS	262	NA	0.0007564296520423601,0.01729106628242075,0.016865079365079364,0.010934393638170975,0.003067484662576687	0.00625348	ABR(0.99996, 0.431)	ABR(0.99996, 0.431)	NA	NA	NA	NA	NA	NA	NA	No	NA	HPRC,HGSVC,1KG-ONT	No	NA	NA	NA	NA	NA	NA
chr17:1153721	chr17-1153721-allele29216-59	INS	58	NA	0.0007564296520423601,0.0,0.0,0.0,0.0	0.000918741	ABR(0.99996, 0.431)	ABR(0.99996, 0.431)	NA	NA	NA	NA	NA	NA	NA	No	NA	HPRC,HGSVC,1KG-ONT	No	NA	NA	NA	NA	NA	NA
chr17:1153721	chr17-1153721-allele29208-88	INS	87	NA	0.00529500756429652,0.005763688760806916,0.000992063492063492,0.0,0.0	0.00272776	ABR(0.99996, 0.431)	ABR(0.99996, 0.431)	NA	NA	NA	NA	NA	NA	NA	No	NA	HPRC,HGSVC,1KG-ONT	No	NA	NA	NA	NA	NA	NA
chr17:1153721	chr17-1153721-allele29215-205	INS	204	NA	0.0,0.001440922190201729,0.0,0.0009940357852882703,0.0	NA	ABR(0.99996, 0.431)	ABR(0.99996, 0.431)	NA	NA	NA	NA	NA	NA	NA	No	NA	HPRC,HGSVC,1KG-ONT	No	NA	NA	NA	NA	NA	NA
chr17:1153721	chr17-1153721-allele29217-263	INS	262	NA	0.0022692889561270802,0.0,0.0,0.0,0.0	0.00377908	ABR(0.99996, 0.431)	ABR(0.99996, 0.431)	NA	NA	NA	NA	NA	NA	NA	No	NA	HPRC,HGSVC,1KG-ONT	No	NA	NA	NA	NA	NA	NA
chr17:1153721	chr17-1153721-allele29213-88	INS	87	NA	0.0,0.001440922190201729,0.0,0.0,0.0	NA	ABR(0.99996, 0.431)	ABR(0.99996, 0.431)	NA	NA	NA	NA	NA	NA	NA	No	NA	HPRC,HGSVC,1KG-ONT	No	NA	NA	NA	NA	NA	NA
chr17:1153721	chr17-1153721-allele29211-205	INS	204	NA	0.0,0.002881844380403458,0.002976190476190476,0.016898608349900597,0.0	0.00355365	ABR(0.99996, 0.431)	ABR(0.99996, 0.431)	NA	NA	NA	NA	NA	NA	NA	No	NA	HPRC,HGSVC,1KG-ONT	No	NA	NA	NA	NA	NA	NA
chr17:1153737	chr17-1153737-allele29230-264	INS	263	NA	0.0007564296520423601,0.0,0.0,0.0,0.0	0.000918741	ABR(0.99996, 0.431)	ABR(0.99996, 0.431)	NA	NA	NA	NA	NA	NA	NA	No	NA	HPRC,HGSVC,1KG-ONT	No	NA	NA	NA	NA	NA	NA
chr17:1153737	chr17-1153737-allele29225-176	INS	175	NA	0.0015128593040847202,0.008645533141210375,0.011904761904761904,0.011928429423459244,0.0010224948875255625	0.00311777	ABR(0.99996, 0.431)	ABR(0.99996, 0.431)	NA	NA	NA	NA	NA	NA	NA	No	NA	HPRC,HGSVC,1KG-ONT	No	NA	NA	NA	NA	NA	NA
chr17:1153750	chr17-1153750-allele29231-59	INS	58	NA	0.09757942511346444,0.040345821325648415,0.027777777777777776,0.0437375745526839,0.0705521472392638	0.023083	ABR(0.99996, 0.431)	ABR(0.99996, 0.431)	NA	NA	NA	NA	NA	NA	NA	No	NA	HPRC,HGSVC,1KG-ONT	No	NA	NA	NA	NA	NA	NA
chr17:1153779	chr17-1153779-allele29238-88	INS	87	NA	0.0007564296520423601,0.0,0.0,0.0,0.0	0.000918741	ABR(0.99996, 0.431)	ABR(0.99996, 0.431)	NA	NA	NA	NA	NA	NA	NA	No	NA	HPRC,HGSVC,1KG-ONT	No	NA	NA	NA	NA	NA	NA
chr17:1153808	chr17-1153808-allele29243-175	INS	174	NA	0.0,0.010086455331412104,0.000992063492063492,0.012922465208747515,0.009202453987730062	0.00500245	ABR(0.99996, 0.431)	ABR(0.99996, 0.431)	NA	NA	NA	NA	NA	NA	enhancer	No	NA	HPRC,HGSVC,1KG-ONT	No	NA	NA	NA	NA	NA	NA
chr17:1153808	chr17-1153808-allele29245-146	INS	145	NA	0.0,0.0,0.0,0.003976143141153081,0.0010224948875255625	0.000203029	ABR(0.99996, 0.431)	ABR(0.99996, 0.431)	NA	NA	NA	NA	NA	NA	enhancer	No	NA	HPRC,HGSVC,1KG-ONT	No	NA	NA	NA	NA	NA	NA
chr17:1153808	chr17-1153808-allele29242-175	INS	174	NA	0.0,0.001440922190201729,0.0,0.004970178926441352,0.015337423312883436	0.00336841	ABR(0.99996, 0.431)	ABR(0.99996, 0.431)	NA	NA	NA	NA	NA	NA	enhancer	No	NA	HPRC,HGSVC,1KG-ONT	No	NA	NA	NA	NA	NA	NA
chr17:1159202	chr17-1159202-allele29299-1	DEL	146	NA	0.0022692889561270802,0.0,0.0,0.0,0.0	0.00377908	ABR(0.99996, 0.431)	ABR(0.99996, 0.431)	NA	NA	NA	NA	NA	NA	enhancer	No	NA	HPRC	No	NA	NA	NA	NA	NA	NA
chr17:1159217	chr17-1159217-allele29305-145	INS	144	NA	0.0007564296520423601,0.0,0.0,0.0,0.0	0.000918741	ABR(0.99996, 0.431)	ABR(0.99996, 0.431)	NA	NA	NA	NA	NA	NA	enhancer	No	NA	HPRC,HGSVC,1KG-ONT	No	NA	NA	NA	NA	NA	NA
chr17:1159217	chr17-1159217-allele29306-147	INS	146	NA	0.0,0.0,0.000992063492063492,0.0,0.0	NA	ABR(0.99996, 0.431)	ABR(0.99996, 0.431)	NA	NA	NA	NA	NA	NA	enhancer	No	NA	HPRC,HGSVC,1KG-ONT	No	NA	NA	NA	NA	NA	NA
chr17:1159217	chr17-1159217-allele29302-147	INS	146	NA	0.25416036308623297,0.5244956772334294,0.5763888888888888,0.679920477137177,0.621676891615542	0.215722	ABR(0.99996, 0.431)	ABR(0.99996, 0.431)	NA	NA	NA	NA	NA	NA	enhancer	No	NA	HPRC,HGSVC,1KG-ONT	No	NA	NA	NA	NA	NA	NA
chr17:1159232	chr17-1159232-allele29308-783	INS	782	NA	0.007564296520423601,0.0,0.000992063492063492,0.0,0.0	0.0115415	ABR(0.99996, 0.431)	ABR(0.99996, 0.431)	NA	NA	NA	NA	NA	NA	enhancer	No	NA	HPRC,HGSVC	No	NA	NA	NA	NA	NA	NA
chr17:1159250	chr17-1159250-allele29310-87	INS	86	NA	0.060514372163388806,0.004322766570605188,0.0,0.0019880715705765406,0.0	0.0981075	ABR(0.99996, 0.431)	ABR(0.99996, 0.431)	NA	NA	NA	NA	NA	NA	enhancer	No	NA	HPRC,HGSVC	No	NA	NA	NA	NA	NA	NA
chr17:1159283	chr17-1159283-allele29320-111	INS	110	NA	0.12556732223903178,0.03890489913544669,0.00496031746031746,0.012922465208747515,0.014314928425357873	0.128424	ABR(0.99996, 0.431)	ABR(0.99996, 0.431)	NA	NA	NA	NA	NA	NA	enhancer	No	NA	HPRC,HGSVC,1KG-ONT	No	NA	NA	NA	NA	NA	NA
chr17:1159353	chr17-1159353-allele29336-147	INS	146	NA	0.0030257186081694403,0.020172910662824207,0.005952380952380952,0.011928429423459244,0.003067484662576687	0.00216943	ABR(0.99996, 0.431)	ABR(0.99996, 0.431)	NA	NA	NA	NA	NA	NA	enhancer	No	NA	HPRC,HGSVC,1KG-ONT	Yes	NA	NA	NA	NA	NA	NA
chr17:1159374	chr17-1159374-allele29339-1	DEL	322	NA	0.1951588502269289,0.1037463976945245,0.007936507936507936,0.10337972166998012,0.11758691206543967	0.0627309	ABR(0.99996, 0.431)	ABR(0.99996, 0.431)	NA	NA	NA	NA	NA	NA	enhancer	No	NA	HPRC,HGSVC,1KG-ONT	No	NA	NA	NA	NA	NA	NA
chr17:1159383	chr17-1159383-allele29342-1	DEL	90	NA	0.0007564296520423601,0.0,0.000992063492063492,0.0,0.0	NA	ABR(0.99996, 0.431)	ABR(0.99996, 0.431)	NA	NA	NA	NA	NA	NA	enhancer	No	NA	HPRC,HGSVC	No	NA	NA	NA	NA	NA	NA
chr17:1159396	chr17-1159396-allele29344-57	INS	56	NA	0.0,0.004322766570605188,0.000992063492063492,0.004970178926441352,0.017382413087934562	0.00421573	ABR(0.99996, 0.431)	ABR(0.99996, 0.431)	NA	NA	NA	NA	NA	NA	enhancer	No	NA	HPRC,HGSVC	No	NA	NA	NA	NA	NA	NA
chr17:1159406	chr17-1159406-allele29351-87	INS	86	NA	0.0037821482602118004,0.0,0.0,0.0,0.0	0.00663171	ABR(0.99996, 0.431)	ABR(0.99996, 0.431)	NA	NA	NA	NA	NA	NA	enhancer	No	NA	HPRC,HGSVC	Yes	NA	NA	NA	NA	NA	NA
chr17:1159456	chr17-1159456-allele29359-116	INS	115	NA	0.0045385779122541605,0.0,0.0,0.0,0.0	0.00805514	ABR(0.99996, 0.431)	ABR(0.99996, 0.431)	NA	NA	NA	NA	NA	NA	enhancer	No	NA	HPRC,HGSVC,1KG-ONT	Yes	NA	NA	NA	NA	NA	NA
chr17:1159494	chr17-1159494-allele29373-1569	INS	1568	NA	0.0,0.0,0.0,0.0009940357852882703,0.0	NA	ABR(0.99996, 0.431)	ABR(0.99996, 0.431)	NA	NA	NA	NA	NA	NA	enhancer	No	NA	HGSVC,1KG-ONT	No	NA	NA	NA	NA	NA	NA
chr17:1159494	chr17-1159494-allele29378-177	INS	176	NA	0.0,0.0,0.000992063492063492,0.0,0.0	NA	ABR(0.99996, 0.431)	ABR(0.99996, 0.431)	NA	NA	NA	NA	NA	NA	enhancer	No	NA	HPRC,HGSVC,1KG-ONT	Yes	NA	NA	NA	NA	NA	NA
chr17:1159494	chr17-1159494-allele29379-731	INS	730	NA	0.0007564296520423601,0.0,0.0,0.0,0.0	0.000918741	ABR(0.99996, 0.431)	ABR(0.99996, 0.431)	NA	NA	NA	NA	NA	NA	enhancer	No	NA	HPRC,HGSVC	No	NA	NA	NA	NA	NA	NA
chr17:1159494	chr17-1159494-allele29377-1277	INS	1276	NA	0.0007564296520423601,0.0,0.0,0.0,0.0	0.000918741	ABR(0.99996, 0.431)	ABR(0.99996, 0.431)	NA	NA	NA	NA	NA	NA	enhancer	No	NA	HPRC,HGSVC,1KG-ONT	No	NA	NA	NA	NA	NA	NA
chr17:1159494	chr17-1159494-allele29376-267	INS	266	NA	0.0015128593040847202,0.012968299711815562,0.008928571428571428,0.03876739562624255,0.015337423312883436	0.0105243	ABR(0.99996, 0.431)	ABR(0.99996, 0.431)	NA	NA	NA	NA	NA	NA	enhancer	No	NA	HPRC,HGSVC	No	NA	NA	NA	NA	NA	NA
chr17:1159550	chr17-1159550-allele29389-1	DEL	120	NA	0.0007564296520423601,0.0,0.0,0.0,0.0	0.000918741	ABR(0.99996, 0.431)	ABR(0.99996, 0.431)	NA	NA	NA	NA	NA	NA	enhancer	No	NA	HPRC,HGSVC	No	NA	NA	NA	NA	NA	NA
chr17:1159670	chr17-1159670-allele29407-143	INS	142	NA	0.009833585476550681,0.001440922190201729,0.001984126984126984,0.0,0.0	0.0121717	ABR(0.99996, 0.431)	ABR(0.99996, 0.431)	NA	NA	NA	NA	NA	NA	enhancer	No	NA	HPRC,HGSVC,1KG-ONT	Yes	NA	NA	NA	NA	NA	NA
chr17:1159670	chr17-1159670-allele29411-1771	INS	1770	NA	0.0416036308623298,0.04610951008645533,0.00496031746031746,0.006958250497017893,0.009202453987730062	0.0168305	ABR(0.99996, 0.431)	ABR(0.99996, 0.431)	NA	NA	NA	NA	NA	NA	enhancer	No	NA	HGSVC,1KG-ONT	No	NA	NA	NA	NA	NA	NA
chr17:1159670	chr17-1159670-allele29409-687	INS	686	NA	0.0,0.0,0.0,0.0009940357852882703,0.0	NA	ABR(0.99996, 0.431)	ABR(0.99996, 0.431)	NA	NA	NA	NA	NA	NA	enhancer	No	NA	HPRC,HGSVC	No	NA	NA	NA	NA	NA	NA
chr17:1159670	chr17-1159670-allele29408-113	INS	112	NA	0.0037821482602118004,0.0,0.0,0.0,0.0	0.00663171	ABR(0.99996, 0.431)	ABR(0.99996, 0.431)	NA	NA	NA	NA	NA	NA	enhancer	No	NA	HPRC,HGSVC,1KG-ONT	No	NA	NA	NA	NA	NA	NA
chr17:1159670	chr17-1159670-allele29414-955	INS	954	NA	0.0022692889561270802,0.01440922190201729,0.061507936507936505,0.039761431411530816,0.017382413087934562	0.0200594	ABR(0.99996, 0.431)	ABR(0.99996, 0.431)	NA	NA	NA	NA	NA	NA	enhancer	No	NA	HPRC,HGSVC,1KG-ONT	No	NA	NA	NA	NA	NA	NA
chr17:1159670	chr17-1159670-allele29412-1479	INS	1478	NA	0.0022692889561270802,0.0,0.0,0.0,0.0	0.00377908	ABR(0.99996, 0.431)	ABR(0.99996, 0.431)	NA	NA	NA	NA	NA	NA	enhancer	No	NA	HGSVC,1KG-ONT	No	NA	NA	NA	NA	NA	NA
chr17:1159684	chr17-1159684-allele29421-895	INS	894	NA	0.0022692889561270802,0.0,0.0,0.0,0.0	0.00377908	ABR(0.99996, 0.431)	ABR(0.99996, 0.431)	NA	NA	NA	NA	NA	NA	enhancer	No	NA	HPRC,HGSVC,1KG-ONT	No	NA	NA	NA	NA	NA	NA
chr17:1162655	chr17-1162655-allele29471-148	INS	147	NA	0.0113464447806354,0.004322766570605188,0.0,0.0,0.002044989775051125	0.0119475	ABR(0.99996, 0.431)	ABR(0.99996, 0.431)	NA	NA	NA	NA	NA	NA	NA	No	NA	HPRC,HGSVC,1KG-ONT	No	NA	NA	NA	NA	NA	NA
chr17:1162706	chr17-1162706-allele29475-99	INS	98	NA	0.0015128593040847202,0.0,0.0,0.0,0.0	0.00234988	ABR(0.99996, 0.431)	ABR(0.99996, 0.431)	NA	NA	NA	NA	NA	NA	NA	No	NA	HPRC	No	NA	NA	NA	NA	NA	NA
chr17:1163490	chr17-1163490-allele29486-506	INS	505	NA	0.007564296520423601,0.0,0.0,0.0,0.0	0.0137297	ABR(0.99996, 0.431)	ABR(0.99996, 0.431)	NA	NA	NA	NA	NA	NA	NA	No	NA	No	No	NA	NA	NA	NA	NA	NA
chr17:1163539	chr17-1163539-allele29488-1	DEL	505	NA	0.036308623298033284,0.004322766570605188,0.0,0.0,0.0	0.0596952	ABR(0.99996, 0.431)	ABR(0.99996, 0.431)	NA	NA	NA	NA	NA	NA	NA	No	NA	HPRC,HGSVC,1KG-ONT	Yes	NA	NA	NA	NA	NA	NA
chr17:1163555	chr17-1163555-allele29491-106	INS	105	NA	0.0015128593040847202,0.005763688760806916,0.000992063492063492,0.02882703777335984,0.005112474437627812	0.00446597	ABR(0.99996, 0.431)	ABR(0.99996, 0.431)	NA	NA	NA	NA	NA	NA	NA	No	NA	HPRC,HGSVC,1KG-ONT	No	NA	NA	NA	NA	NA	NA
chr17:1163959	chr17-1163959-allele29529-106	INS	105	NA	0.0030257186081694403,0.0,0.0,0.0,0.0	0.00520636	ABR(0.99996, 0.431)	ABR(0.99996, 0.431)	NA	NA	NA	NA	NA	NA	NA	No	NA	HPRC,HGSVC,1KG-ONT	No	NA	NA	NA	NA	NA	NA
chr17:1164044	chr17-1164044-allele29532-310	INS	309	NA	0.0,0.0,0.010912698412698412,0.0009940357852882703,0.0	0.00161686	ABR(0.99996, 0.431)	ABR(0.99996, 0.431)	NA	NA	NA	NA	NA	NA	NA	No	NA	HPRC,HGSVC,1KG-ONT	No	NA	NA	NA	NA	NA	NA
chr17:1164048	chr17-1164048-allele29534-619	INS	618	NA	0.0832072617246596,0.05187319884726225,0.013888888888888888,0.07852882703777336,0.03067484662576687	0.0151315	ABR(0.99996, 0.431)	ABR(0.99996, 0.431)	NA	NA	NA	NA	NA	NA	NA	No	NA	HPRC,HGSVC,1KG-ONT	No	NA	NA	NA	NA	NA	NA
chr17:1164049	chr17-1164049-allele29540-1645	INS	1644	NA	0.024205748865355523,0.001440922190201729,0.0,0.0,0.002044989775051125	0.0380153	ABR(0.99996, 0.431)	ABR(0.99996, 0.431)	NA	NA	NA	NA	NA	NA	NA	No	NA	HPRC,HGSVC,1KG-ONT	No	NA	NA	NA	NA	NA	NA
chr17:1164049	chr17-1164049-allele29542-1237	INS	1236	NA	0.0,0.0,0.0,0.0,0.0010224948875255625	NA	ABR(0.99996, 0.431)	ABR(0.99996, 0.431)	NA	NA	NA	NA	NA	NA	NA	No	NA	HPRC,HGSVC	No	NA	NA	NA	NA	NA	NA
chr17:1164049	chr17-1164049-allele29541-1742	INS	1741	NA	0.0007564296520423601,0.0,0.0,0.0009940357852882703,0.0	NA	ABR(0.99996, 0.431)	ABR(0.99996, 0.431)	NA	NA	NA	NA	NA	NA	NA	No	NA	HPRC,HGSVC,1KG-ONT	No	NA	NA	NA	NA	NA	NA
chr17:1164096	chr17-1164096-allele29547-308	INS	307	NA	0.012859304084720122,0.040345821325648415,0.008928571428571428,0.0775347912524851,0.02965235173824131	0.0104288	ABR(0.99996, 0.431)	ABR(0.99996, 0.431)	NA	NA	NA	NA	NA	NA	NA	No	NA	HPRC,HGSVC,1KG-ONT	No	NA	NA	NA	NA	NA	NA
chr17:1164096	chr17-1164096-allele29552-1431	INS	1430	NA	0.0,0.0,0.0,0.0009940357852882703,0.0	NA	ABR(0.99996, 0.431)	ABR(0.99996, 0.431)	NA	NA	NA	NA	NA	NA	NA	No	NA	HPRC,HGSVC,1KG-ONT	No	NA	NA	NA	NA	NA	NA
chr17:1164096	chr17-1164096-allele29550-308	INS	307	NA	0.0007564296520423601,0.004322766570605188,0.0,0.0,0.0	NA	ABR(0.99996, 0.431)	ABR(0.99996, 0.431)	NA	NA	NA	NA	NA	NA	NA	No	NA	HPRC,HGSVC,1KG-ONT	No	NA	NA	NA	NA	NA	NA
chr17:1164096	chr17-1164096-allele29548-308	INS	307	NA	0.02798789712556732,0.001440922190201729,0.0,0.0,0.0	0.0489954	ABR(0.99996, 0.431)	ABR(0.99996, 0.431)	NA	NA	NA	NA	NA	NA	NA	No	NA	HPRC,HGSVC,1KG-ONT	No	NA	NA	NA	NA	NA	NA
chr17:1164197	chr17-1164197-allele29560-207	INS	206	NA	0.0226928895612708,0.001440922190201729,0.0,0.0,0.0	0.039386	ABR(0.99996, 0.431)	ABR(0.99996, 0.431)	NA	NA	NA	NA	NA	NA	NA	No	NA	HPRC,HGSVC,1KG-ONT	No	NA	NA	NA	NA	NA	NA
chr17:1164255	chr17-1164255-allele29569-817	INS	816	NA	0.01739788199697428,0.001440922190201729,0.0,0.0,0.0	0.0296539	ABR(0.99996, 0.431)	ABR(0.99996, 0.431)	NA	NA	NA	NA	NA	NA	NA	No	NA	HPRC,HGSVC,1KG-ONT	No	NA	NA	NA	NA	NA	NA
chr17:1164255	chr17-1164255-allele29571-1318	INS	1317	NA	0.0007564296520423601,0.001440922190201729,0.0,0.0,0.0	NA	ABR(0.99996, 0.431)	ABR(0.99996, 0.431)	NA	NA	NA	NA	NA	NA	NA	No	NA	HPRC,HGSVC,1KG-ONT	No	NA	NA	NA	NA	NA	NA
chr17:1164255	chr17-1164255-allele29570-1839	INS	1838	NA	0.036308623298033284,0.004322766570605188,0.0,0.0,0.0	0.0596952	ABR(0.99996, 0.431)	ABR(0.99996, 0.431)	NA	NA	NA	NA	NA	NA	NA	No	NA	HPRC,HGSVC,1KG-ONT	No	NA	NA	NA	NA	NA	NA
chr17:1164255	chr17-1164255-allele29572-308	INS	307	NA	0.00529500756429652,0.0,0.0,0.0,0.0	0.00947665	ABR(0.99996, 0.431)	ABR(0.99996, 0.431)	NA	NA	NA	NA	NA	NA	NA	No	NA	HPRC,HGSVC,1KG-ONT	No	NA	NA	NA	NA	NA	NA
chr17:1164255	chr17-1164255-allele29574-510	INS	509	NA	0.00680786686838124,0.004322766570605188,0.0,0.0019880715705765406,0.0010224948875255625	0.00397144	ABR(0.99996, 0.431)	ABR(0.99996, 0.431)	NA	NA	NA	NA	NA	NA	NA	No	NA	HPRC,HGSVC,1KG-ONT	No	NA	NA	NA	NA	NA	NA
chr17:1164255	chr17-1164255-allele29576-1419	INS	1418	NA	0.0007564296520423601,0.002881844380403458,0.0,0.0,0.0	NA	ABR(0.99996, 0.431)	ABR(0.99996, 0.431)	NA	NA	NA	NA	NA	NA	NA	No	NA	HPRC,HGSVC,1KG-ONT	No	NA	NA	NA	NA	NA	NA
chr17:1164255	chr17-1164255-allele29580-203	INS	202	NA	0.0007564296520423601,0.0,0.0,0.0,0.0	0.000918741	ABR(0.99996, 0.431)	ABR(0.99996, 0.431)	NA	NA	NA	NA	NA	NA	NA	No	NA	HPRC,HGSVC,1KG-ONT	No	NA	NA	NA	NA	NA	NA
chr17:1164255	chr17-1164255-allele29573-409	INS	408	NA	0.2291981845688351,0.4510086455331412,0.5337301587301587,0.4194831013916501,0.47443762781186094	0.112539	ABR(0.99996, 0.431)	ABR(0.99996, 0.431)	NA	NA	NA	NA	NA	NA	NA	No	NA	HPRC,HGSVC,1KG-ONT	No	NA	NA	NA	NA	NA	NA
chr17:1164255	chr17-1164255-allele29577-1019	INS	1018	NA	0.0015128593040847202,0.0,0.0,0.0,0.0	0.00234988	ABR(0.99996, 0.431)	ABR(0.99996, 0.431)	NA	NA	NA	NA	NA	NA	NA	No	NA	HPRC,HGSVC,1KG-ONT	No	NA	NA	NA	NA	NA	NA
chr17:1164255	chr17-1164255-allele29581-308	INS	307	NA	0.0,0.001440922190201729,0.0,0.0,0.0	NA	ABR(0.99996, 0.431)	ABR(0.99996, 0.431)	NA	NA	NA	NA	NA	NA	NA	No	NA	HPRC,HGSVC,1KG-ONT	No	NA	NA	NA	NA	NA	NA
chr17:1164255	chr17-1164255-allele29578-1945	INS	1944	NA	0.0,0.001440922190201729,0.0,0.0,0.0	NA	ABR(0.99996, 0.431)	ABR(0.99996, 0.431)	NA	NA	NA	NA	NA	NA	NA	No	NA	HPRC,HGSVC,1KG-ONT	No	NA	NA	NA	NA	NA	NA
chr17:1164255	chr17-1164255-allele29568-708	INS	707	NA	0.0113464447806354,0.002881844380403458,0.0,0.0,0.0	0.0165726	ABR(0.99996, 0.431)	ABR(0.99996, 0.431)	NA	NA	NA	NA	NA	NA	NA	No	NA	HPRC,HGSVC,1KG-ONT	No	NA	NA	NA	NA	NA	NA
chr17:1164351	chr17-1164351-allele29590-308	INS	307	NA	0.037821482602118005,0.040345821325648415,0.007936507936507936,0.07554671968190854,0.02965235173824131	NA	ABR(0.99996, 0.431)	ABR(0.99996, 0.431)	NA	NA	NA	NA	NA	NA	NA	No	NA	HPRC,HGSVC,1KG-ONT	No	NA	NA	NA	NA	NA	NA
chr17:1172957	chr17-1172957-allele29708-67	INS	66	NA	0.0007564296520423601,0.0,0.0,0.0,0.0	0.000918741	ABR(0.99996, 0.431)	ABR(0.99996, 0.431)	NA	NA	NA	NA	NA	NA	NA	No	NA	HPRC,HGSVC	No	NA	NA	NA	NA	NA	NA
chr17:1172991	chr17-1172991-allele29715-203	INS	202	NA	0.009077155824508321,0.001440922190201729,0.0,0.0,0.0	0.0143383	ABR(0.99996, 0.431)	ABR(0.99996, 0.431)	NA	NA	NA	NA	NA	NA	NA	No	NA	HPRC,HGSVC,1KG-ONT	No	NA	NA	NA	NA	NA	NA
chr17:1173013	chr17-1173013-allele29718-504	INS	503	NA	0.00832072617246596,0.001440922190201729,0.0,0.010934393638170975,0.005112474437627812	0.00072559	ABR(0.99996, 0.431)	ABR(0.99996, 0.431)	NA	NA	NA	NA	NA	NA	NA	No	NA	HPRC,HGSVC,1KG-ONT	No	NA	NA	NA	NA	NA	NA
chr17:1173013	chr17-1173013-allele29720-515	INS	514	NA	0.01664145234493192,0.001440922190201729,0.0,0.0,0.0	0.0282616	ABR(0.99996, 0.431)	ABR(0.99996, 0.431)	NA	NA	NA	NA	NA	NA	NA	No	NA	HPRC,HGSVC,1KG-ONT	No	NA	NA	NA	NA	NA	NA
chr17:1173023	chr17-1173023-allele29724-937	INS	936	NA	0.00529500756429652,0.001440922190201729,0.0,0.0,0.0	0.00736694	ABR(0.99996, 0.431)	ABR(0.99996, 0.431)	NA	NA	NA	NA	NA	NA	NA	No	NA	HPRC,HGSVC,1KG-ONT	No	NA	NA	NA	NA	NA	NA
chr17:1173023	chr17-1173023-allele29723-613	INS	612	NA	0.0,0.0,0.0,0.0009940357852882703,0.0	NA	ABR(0.99996, 0.431)	ABR(0.99996, 0.431)	NA	NA	NA	NA	NA	NA	NA	No	NA	HPRC,HGSVC,1KG-ONT	No	NA	NA	NA	NA	NA	NA
chr17:1173025	chr17-1173025-allele29728-389	INS	388	NA	0.0,0.011527377521613832,0.003968253968253968,0.0,0.003067484662576687	0.00218897	ABR(0.99996, 0.431)	ABR(0.99996, 0.431)	NA	NA	NA	NA	NA	NA	NA	No	NA	HPRC,HGSVC,1KG-ONT	No	NA	NA	NA	NA	NA	NA
chr17:1173040	chr17-1173040-allele29730-1	DEL	200	NA	0.0022692889561270802,0.0,0.0,0.002982107355864811,0.0010224948875255625	NA	ABR(0.99996, 0.431)	ABR(0.99996, 0.431)	NA	NA	NA	NA	NA	NA	NA	No	NA	HPRC,HGSVC,1KG-ONT	No	NA	NA	NA	NA	NA	NA
chr17:1173061	chr17-1173061-allele29737-317	INS	316	NA	0.0,0.01729106628242075,0.0,0.004970178926441352,0.0	0.00262774	ABR(0.99996, 0.431)	ABR(0.99996, 0.431)	NA	NA	NA	NA	NA	NA	NA	No	NA	HPRC,HGSVC	No	NA	NA	NA	NA	NA	NA
chr17:1173087	chr17-1173087-allele29742-252	INS	251	NA	0.0022692889561270802,0.0,0.0,0.0009940357852882703,0.02044989775051125	0.00059105	ABR(0.99996, 0.431)	ABR(0.99996, 0.431)	NA	NA	NA	NA	NA	NA	NA	No	NA	HPRC,HGSVC,1KG-ONT	No	NA	NA	NA	NA	NA	NA
chr17:1173088	chr17-1173088-allele29745-280	INS	279	NA	0.0022692889561270802,0.004322766570605188,0.000992063492063492,0.005964214711729622,0.003067484662576687	NA	ABR(0.99996, 0.431)	ABR(0.99996, 0.431)	NA	NA	NA	NA	NA	NA	NA	No	NA	HPRC,HGSVC,1KG-ONT	No	NA	NA	NA	NA	NA	NA
chr17:1173106	chr17-1173106-allele29756-1	DEL	114	NA	0.0022692889561270802,0.0,0.0,0.0,0.0	0.00377908	ABR(0.99996, 0.431)	ABR(0.99996, 0.431)	NA	NA	NA	NA	NA	NA	NA	No	NA	HPRC,HGSVC,1KG-ONT	No	NA	NA	NA	NA	NA	NA
chr17:1173123	chr17-1173123-allele29758-661	INS	660	NA	0.0,0.012968299711815562,0.013888888888888888,0.005964214711729622,0.00408997955010225	0.00553105	ABR(0.99996, 0.431)	ABR(0.99996, 0.431)	NA	NA	NA	NA	NA	NA	NA	No	NA	HPRC,HGSVC,1KG-ONT	Yes	NA	NA	NA	NA	NA	NA
chr17:1173123	chr17-1173123-allele29759-836	INS	835	NA	0.0,0.005763688760806916,0.003968253968253968,0.004970178926441352,0.005112474437627812	0.00275566	ABR(0.99996, 0.431)	ABR(0.99996, 0.431)	NA	NA	NA	NA	NA	NA	NA	No	NA	HPRC,HGSVC,1KG-ONT	Yes	NA	NA	NA	NA	NA	NA
chr17:1173124	chr17-1173124-allele29763-721	INS	720	NA	0.0,0.0,0.003968253968253968,0.0,0.0	0.000224143	ABR(0.99996, 0.431)	ABR(0.99996, 0.431)	NA	NA	NA	NA	NA	NA	NA	No	NA	HPRC,HGSVC,1KG-ONT	Yes	NA	NA	NA	NA	NA	NA
chr17:1173124	chr17-1173124-allele29762-365	INS	364	NA	0.0,0.0,0.0,0.0009940357852882703,0.0	NA	ABR(0.99996, 0.431)	ABR(0.99996, 0.431)	NA	NA	NA	NA	NA	NA	NA	No	NA	HPRC,HGSVC,1KG-ONT	Yes	NA	NA	NA	NA	NA	NA
chr17:1173126	chr17-1173126-allele29765-344	INS	343	NA	0.00529500756429652,0.01729106628242075,0.021825396825396824,0.07654075546719682,0.002044989775051125	0.013059	ABR(0.99996, 0.431)	ABR(0.99996, 0.431)	NA	NA	NA	NA	NA	NA	NA	No	NA	HPRC,HGSVC,1KG-ONT	Yes	NA	NA	NA	NA	NA	NA
chr17:1173132	chr17-1173132-allele29770-155	INS	154	NA	0.0,0.0,0.010912698412698412,0.0,0.0	0.00151771	ABR(0.99996, 0.431)	ABR(0.99996, 0.431)	NA	NA	NA	NA	NA	NA	NA	No	NA	HPRC,HGSVC,1KG-ONT	Yes	NA	NA	NA	NA	NA	NA
chr17:1173150	chr17-1173150-allele29776-411	INS	410	NA	0.0,0.010086455331412104,0.003968253968253968,0.0,0.0	0.00142414	ABR(0.99996, 0.431)	ABR(0.99996, 0.431)	NA	NA	NA	NA	NA	NA	NA	No	NA	HPRC,HGSVC,1KG-ONT	Yes	NA	NA	NA	NA	NA	NA
chr17:1173152	chr17-1173152-allele29778-496	INS	495	NA	0.0007564296520423601,0.0,0.0,0.0019880715705765406,0.005112474437627812	NA	ABR(0.99996, 0.431)	ABR(0.99996, 0.431)	NA	NA	NA	NA	NA	NA	NA	No	NA	HPRC,HGSVC,1KG-ONT	Yes	NA	NA	NA	NA	NA	NA
chr17:1173152	chr17-1173152-allele29779-587	INS	586	NA	0.0015128593040847202,0.001440922190201729,0.0,0.002982107355864811,0.0	NA	ABR(0.99996, 0.431)	ABR(0.99996, 0.431)	NA	NA	NA	NA	NA	NA	NA	No	NA	HPRC,HGSVC,1KG-ONT	Yes	NA	NA	NA	NA	NA	NA
chr17:1173156	chr17-1173156-allele29780-813	INS	812	NA	0.028744326777609682,0.0,0.0,0.0,0.0010224948875255625	0.050285	ABR(0.99996, 0.431)	ABR(0.99996, 0.431)	NA	NA	NA	NA	NA	NA	NA	No	NA	HPRC,HGSVC,1KG-ONT	Yes	NA	NA	NA	NA	NA	NA
chr17:1173160	chr17-1173160-allele29789-1	DEL	132	NA	0.0015128593040847202,0.01729106628242075,0.0,0.009940357852882704,0.002044989775051125	0.00186566	ABR(0.99996, 0.431)	ABR(0.99996, 0.431)	NA	NA	NA	NA	NA	NA	NA	No	NA	HGSVC	No	NA	NA	NA	NA	NA	NA
chr17:1173171	chr17-1173171-allele29792-162	INS	161	NA	0.0,0.0,0.0,0.0019880715705765406,0.0	NA	ABR(0.99996, 0.431)	ABR(0.99996, 0.431)	NA	NA	NA	NA	NA	NA	NA	No	NA	HPRC,HGSVC,1KG-ONT	Yes	NA	NA	NA	NA	NA	NA
chr17:1173176	chr17-1173176-allele29797-1	DEL	86	NA	0.0,0.0,0.000992063492063492,0.004970178926441352,0.003067484662576687	0.00114796	ABR(0.99996, 0.431)	ABR(0.99996, 0.431)	NA	NA	NA	NA	NA	NA	NA	No	NA	HPRC,HGSVC,1KG-ONT	No	NA	NA	NA	NA	NA	NA
chr17:1173177	chr17-1173177-allele29799-592	INS	591	NA	0.0022692889561270802,0.0,0.0,0.002982107355864811,0.0	0.000371588	ABR(0.99996, 0.431)	ABR(0.99996, 0.431)	NA	NA	NA	NA	NA	NA	NA	No	NA	HPRC,HGSVC,1KG-ONT	Yes	NA	NA	NA	NA	NA	NA
chr17:1173181	chr17-1173181-allele29804-144	INS	143	NA	0.0015128593040847202,0.010086455331412104,0.003968253968253968,0.0,0.0	NA	ABR(0.99996, 0.431)	ABR(0.99996, 0.431)	NA	NA	NA	NA	NA	NA	NA	No	NA	HPRC,HGSVC	Yes	NA	NA	NA	NA	NA	NA
chr17:1173181	chr17-1173181-allele29802-162	INS	161	NA	0.006051437216338881,0.010086455331412104,0.017857142857142856,0.04473161033797217,0.0081799591002045	0.00615109	ABR(0.99996, 0.431)	ABR(0.99996, 0.431)	NA	NA	NA	NA	NA	NA	NA	No	NA	HPRC,HGSVC,1KG-ONT	Yes	NA	NA	NA	NA	NA	NA
chr17:1173181	chr17-1173181-allele29807-161	INS	160	NA	0.0,0.001440922190201729,0.0,0.0009940357852882703,0.0	NA	ABR(0.99996, 0.431)	ABR(0.99996, 0.431)	NA	NA	NA	NA	NA	NA	NA	No	NA	HPRC,HGSVC,1KG-ONT	Yes	NA	NA	NA	NA	NA	NA
chr17:1173181	chr17-1173181-allele29808-229	INS	228	NA	0.0,0.0,0.0,0.0009940357852882703,0.0	NA	ABR(0.99996, 0.431)	ABR(0.99996, 0.431)	NA	NA	NA	NA	NA	NA	NA	No	NA	HPRC,HGSVC,1KG-ONT	Yes	NA	NA	NA	NA	NA	NA
chr17:1173193	chr17-1173193-allele29810-1049	INS	1048	NA	0.0416036308623298,0.007204610951008645,0.0,0.0009940357852882703,0.003067484662576687	0.0581279	ABR(0.99996, 0.431)	ABR(0.99996, 0.431)	NA	NA	NA	NA	NA	NA	NA	No	NA	HPRC,HGSVC,1KG-ONT	No	NA	NA	NA	NA	NA	NA
chr17:1173193	chr17-1173193-allele29812-863	INS	862	NA	0.028744326777609682,0.001440922190201729,0.005952380952380952,0.0,0.0	0.0389881	ABR(0.99996, 0.431)	ABR(0.99996, 0.431)	NA	NA	NA	NA	NA	NA	NA	No	NA	HPRC,HGSVC,1KG-ONT	Yes	NA	NA	NA	NA	NA	NA
chr17:1173193	chr17-1173193-allele29813-1154	INS	1153	NA	0.015128593040847202,0.001440922190201729,0.0,0.0,0.0	0.0255203	ABR(0.99996, 0.431)	ABR(0.99996, 0.431)	NA	NA	NA	NA	NA	NA	NA	No	NA	HPRC,HGSVC,1KG-ONT	No	NA	NA	NA	NA	NA	NA
chr17:1173193	chr17-1173193-allele29811-1006	INS	1005	NA	0.00529500756429652,0.0,0.0,0.0,0.0	0.00947665	ABR(0.99996, 0.431)	ABR(0.99996, 0.431)	NA	NA	NA	NA	NA	NA	NA	No	NA	HPRC,HGSVC,1KG-ONT	Yes	NA	NA	NA	NA	NA	NA
chr17:1173198	chr17-1173198-allele29818-1101	INS	1100	NA	0.0007564296520423601,0.0,0.0,0.0,0.0	0.000918741	ABR(0.99996, 0.431)	ABR(0.99996, 0.431)	NA	NA	NA	NA	NA	NA	NA	No	NA	HPRC,HGSVC,1KG-ONT	No	NA	NA	NA	NA	NA	NA
chr17:1173198	chr17-1173198-allele29819-322	INS	321	NA	0.0,0.0,0.0,0.0019880715705765406,0.005112474437627812	0.000778337	ABR(0.99996, 0.431)	ABR(0.99996, 0.431)	NA	NA	NA	NA	NA	NA	NA	No	NA	HPRC,HGSVC	Yes	NA	NA	NA	NA	NA	NA
chr17:1173198	chr17-1173198-allele29820-298	INS	297	NA	0.0007564296520423601,0.0,0.0,0.0019880715705765406,0.0	NA	ABR(0.99996, 0.431)	ABR(0.99996, 0.431)	NA	NA	NA	NA	NA	NA	NA	No	NA	HPRC,HGSVC	Yes	NA	NA	NA	NA	NA	NA
chr17:1173203	chr17-1173203-allele29826-567	INS	566	NA	0.0,0.001440922190201729,0.0,0.0,0.0	NA	ABR(0.99996, 0.431)	ABR(0.99996, 0.431)	NA	NA	NA	NA	NA	NA	NA	No	NA	HPRC,HGSVC,1KG-ONT	Yes	NA	NA	NA	NA	NA	NA
chr17:1173203	chr17-1173203-allele29827-524	INS	523	NA	0.040090771558245086,0.004322766570605188,0.0,0.010934393638170975,0.0081799591002045	0.0380053	ABR(0.99996, 0.431)	ABR(0.99996, 0.431)	NA	NA	NA	NA	NA	NA	NA	No	NA	HPRC,HGSVC,1KG-ONT	Yes	NA	NA	NA	NA	NA	NA
chr17:1173215	chr17-1173215-allele29830-949	INS	948	NA	0.0,0.0,0.001984126984126984,0.0,0.0	NA	ABR(0.99996, 0.431)	ABR(0.99996, 0.431)	NA	NA	NA	NA	NA	NA	NA	No	NA	HPRC,HGSVC,1KG-ONT	Yes	NA	NA	NA	NA	NA	NA
chr17:1173219	chr17-1173219-allele29832-299	INS	298	NA	0.0,0.024495677233429394,0.000992063492063492,0.007952286282306162,0.0081799591002045	0.00565791	ABR(0.99996, 0.431)	ABR(0.99996, 0.431)	NA	NA	NA	NA	NA	NA	NA	No	NA	HPRC,HGSVC	Yes	NA	NA	NA	NA	NA	NA
chr17:1173220	chr17-1173220-allele29835-867	INS	866	NA	0.01664145234493192,0.002881844380403458,0.003968253968253968,0.0019880715705765406,0.0	0.0169003	ABR(0.99996, 0.431)	ABR(0.99996, 0.431)	NA	NA	NA	NA	NA	NA	NA	No	NA	HPRC,HGSVC,1KG-ONT	Yes	NA	NA	NA	NA	NA	NA
chr17:1173220	chr17-1173220-allele29833-435	INS	434	NA	0.0,0.0,0.0,0.0009940357852882703,0.0	NA	ABR(0.99996, 0.431)	ABR(0.99996, 0.431)	NA	NA	NA	NA	NA	NA	NA	No	NA	HPRC,HGSVC,1KG-ONT	Yes	NA	NA	NA	NA	NA	NA
chr17:1173225	chr17-1173225-allele29846-412	INS	411	NA	0.0007564296520423601,0.004322766570605188,0.0,0.0,0.0	NA	ABR(0.99996, 0.431)	ABR(0.99996, 0.431)	NA	NA	NA	NA	NA	NA	NA	No	NA	HPRC,HGSVC,1KG-ONT	Yes	NA	NA	NA	NA	NA	NA
chr17:1173225	chr17-1173225-allele29843-361	INS	360	NA	0.0,0.0,0.0,0.0,0.007157464212678937	0.000778337	ABR(0.99996, 0.431)	ABR(0.99996, 0.431)	NA	NA	NA	NA	NA	NA	NA	No	NA	HPRC,HGSVC,1KG-ONT	Yes	NA	NA	NA	NA	NA	NA
chr17:1173225	chr17-1173225-allele29845-365	INS	364	NA	0.0,0.01440922190201729,0.0,0.0009940357852882703,0.0	0.00151771	ABR(0.99996, 0.431)	ABR(0.99996, 0.431)	NA	NA	NA	NA	NA	NA	NA	No	NA	HPRC,HGSVC,1KG-ONT	Yes	NA	NA	NA	NA	NA	NA
chr17:1173225	chr17-1173225-allele29840-365	INS	364	NA	0.0,0.004322766570605188,0.002976190476190476,0.007952286282306162,0.0	0.00199905	ABR(0.99996, 0.431)	ABR(0.99996, 0.431)	NA	NA	NA	NA	NA	NA	NA	No	NA	HPRC,HGSVC,1KG-ONT	Yes	NA	NA	NA	NA	NA	NA
chr17:1173247	chr17-1173247-allele29859-918	INS	917	NA	0.0007564296520423601,0.0,0.001984126984126984,0.003976143141153081,0.0010224948875255625	NA	ABR(0.99996, 0.431)	ABR(0.99996, 0.431)	NA	NA	NA	NA	NA	NA	NA	No	NA	HPRC,HGSVC,1KG-ONT	Yes	NA	NA	NA	NA	NA	NA
chr17:1173247	chr17-1173247-allele29856-823	INS	822	NA	0.07639939485627836,0.01440922190201729,0.00496031746031746,0.0019880715705765406,0.009202453987730062	0.0913688	ABR(0.99996, 0.431)	ABR(0.99996, 0.431)	NA	NA	NA	NA	NA	NA	NA	No	NA	HPRC,HGSVC,1KG-ONT	Yes	NA	NA	NA	NA	NA	NA
chr17:1173247	chr17-1173247-allele29861-735	INS	734	NA	0.0007564296520423601,0.024495677233429394,0.013888888888888888,0.017892644135188866,0.024539877300613498	0.0118291	ABR(0.99996, 0.431)	ABR(0.99996, 0.431)	NA	NA	NA	NA	NA	NA	NA	No	NA	HPRC,HGSVC,1KG-ONT	Yes	NA	NA	NA	NA	NA	NA
chr17:1173247	chr17-1173247-allele29863-999	INS	998	NA	0.0007564296520423601,0.0,0.003968253968253968,0.011928429423459244,0.0	0.00126431	ABR(0.99996, 0.431)	ABR(0.99996, 0.431)	NA	NA	NA	NA	NA	NA	NA	No	NA	HPRC,HGSVC,1KG-ONT	Yes	NA	NA	NA	NA	NA	NA
chr17:1173247	chr17-1173247-allele29851-563	INS	562	NA	0.009077155824508321,0.0,0.0,0.0,0.0	0.0165556	ABR(0.99996, 0.431)	ABR(0.99996, 0.431)	NA	NA	NA	NA	NA	NA	NA	No	NA	HPRC,HGSVC,1KG-ONT	Yes	NA	NA	NA	NA	NA	NA
chr17:1173247	chr17-1173247-allele29862-1063	INS	1062	NA	0.0045385779122541605,0.0,0.0,0.0,0.0	0.00805514	ABR(0.99996, 0.431)	ABR(0.99996, 0.431)	NA	NA	NA	NA	NA	NA	NA	No	NA	HPRC,HGSVC,1KG-ONT	No	NA	NA	NA	NA	NA	NA
chr17:1173247	chr17-1173247-allele29868-89	INS	88	NA	0.0,0.0,0.002976190476190476,0.0019880715705765406,0.0	0.000408842	ABR(0.99996, 0.431)	ABR(0.99996, 0.431)	NA	NA	NA	NA	NA	NA	NA	No	NA	HPRC,HGSVC	Yes	NA	NA	NA	NA	NA	NA
chr17:1173247	chr17-1173247-allele29865-1254	INS	1253	NA	0.0,0.001440922190201729,0.0,0.0,0.0	NA	ABR(0.99996, 0.431)	ABR(0.99996, 0.431)	NA	NA	NA	NA	NA	NA	NA	No	NA	HPRC,HGSVC	No	NA	NA	NA	NA	NA	NA
chr17:1173247	chr17-1173247-allele29864-779	INS	778	NA	0.024962178517397883,0.001440922190201729,0.0,0.0019880715705765406,0.0	0.0393807	ABR(0.99996, 0.431)	ABR(0.99996, 0.431)	NA	NA	NA	NA	NA	NA	NA	No	NA	HPRC,HGSVC,1KG-ONT	Yes	NA	NA	NA	NA	NA	NA
chr17:1173247	chr17-1173247-allele29855-324	INS	323	NA	0.012859304084720122,0.001440922190201729,0.0,0.0,0.0	0.021333	ABR(0.99996, 0.431)	ABR(0.99996, 0.431)	NA	NA	NA	NA	NA	NA	NA	No	NA	HPRC,HGSVC	Yes	NA	NA	NA	NA	NA	NA
chr17:1173247	chr17-1173247-allele29852-949	INS	948	NA	0.024205748865355523,0.001440922190201729,0.0,0.0009940357852882703,0.0	0.0400146	ABR(0.99996, 0.431)	ABR(0.99996, 0.431)	NA	NA	NA	NA	NA	NA	NA	No	NA	HPRC,HGSVC,1KG-ONT	Yes	NA	NA	NA	NA	NA	NA
chr17:1173247	chr17-1173247-allele29872-904	INS	903	NA	0.0,0.002881844380403458,0.005952380952380952,0.0,0.0	0.000834484	ABR(0.99996, 0.431)	ABR(0.99996, 0.431)	NA	NA	NA	NA	NA	NA	NA	No	NA	HPRC,HGSVC,1KG-ONT	Yes	NA	NA	NA	NA	NA	NA
chr17:1173247	chr17-1173247-allele29854-346	INS	345	NA	0.014372163388804841,0.025936599423631124,0.000992063492063492,0.004970178926441352,0.0	0.00304259	ABR(0.99996, 0.431)	ABR(0.99996, 0.431)	NA	NA	NA	NA	NA	NA	NA	No	NA	HPRC,HGSVC,1KG-ONT	Yes	NA	NA	NA	NA	NA	NA
chr17:1173247	chr17-1173247-allele29879-255	INS	254	NA	0.0007564296520423601,0.004322766570605188,0.0,0.0009940357852882703,0.0	NA	ABR(0.99996, 0.431)	ABR(0.99996, 0.431)	NA	NA	NA	NA	NA	NA	NA	No	NA	HPRC,HGSVC,1KG-ONT	Yes	NA	NA	NA	NA	NA	NA
chr17:1173247	chr17-1173247-allele29876-512	INS	511	NA	0.007564296520423601,0.0,0.0,0.0,0.0	0.0137297	ABR(0.99996, 0.431)	ABR(0.99996, 0.431)	NA	NA	NA	NA	NA	NA	NA	No	NA	HPRC,HGSVC,1KG-ONT	Yes	NA	NA	NA	NA	NA	NA
chr17:1173247	chr17-1173247-allele29882-625	INS	624	NA	0.0,0.005763688760806916,0.003968253968253968,0.002982107355864811,0.0	0.00151771	ABR(0.99996, 0.431)	ABR(0.99996, 0.431)	NA	NA	NA	NA	NA	NA	NA	No	NA	HPRC,HGSVC,1KG-ONT	Yes	NA	NA	NA	NA	NA	NA
chr17:1173247	chr17-1173247-allele29871-634	INS	633	NA	0.0037821482602118004,0.0,0.002976190476190476,0.014910536779324055,0.0	NA	ABR(0.99996, 0.431)	ABR(0.99996, 0.431)	NA	NA	NA	NA	NA	NA	NA	No	NA	HPRC,HGSVC,1KG-ONT	Yes	NA	NA	NA	NA	NA	NA
chr17:1173247	chr17-1173247-allele29853-277	INS	276	NA	0.0030257186081694403,0.0,0.0,0.008946322067594433,0.0	NA	ABR(0.99996, 0.431)	ABR(0.99996, 0.431)	NA	NA	NA	NA	NA	NA	NA	No	NA	HPRC,HGSVC,1KG-ONT	Yes	NA	NA	NA	NA	NA	NA
chr17:1173269	chr17-1173269-allele29888-432	INS	431	NA	0.006051437216338881,0.002881844380403458,0.001984126984126984,0.003976143141153081,0.0010224948875255625	0.00141259	ABR(0.99996, 0.431)	ABR(0.99996, 0.431)	NA	NA	NA	NA	NA	NA	NA	No	NA	HPRC,HGSVC,1KG-ONT	Yes	NA	NA	NA	NA	NA	NA
chr17:1173269	chr17-1173269-allele29894-158	INS	157	NA	0.0,0.0,0.002976190476190476,0.0009940357852882703,0.0	0.000224143	ABR(0.99996, 0.431)	ABR(0.99996, 0.431)	NA	NA	NA	NA	NA	NA	NA	No	NA	HPRC,HGSVC,1KG-ONT	Yes	NA	NA	NA	NA	NA	NA
chr17:1173269	chr17-1173269-allele29889-115	INS	114	NA	0.0,0.0,0.002976190476190476,0.0019880715705765406,0.0	0.000408842	ABR(0.99996, 0.431)	ABR(0.99996, 0.431)	NA	NA	NA	NA	NA	NA	NA	No	NA	HPRC,HGSVC	Yes	NA	NA	NA	NA	NA	NA
chr17:1173269	chr17-1173269-allele29890-609	INS	608	NA	0.0045385779122541605,0.0,0.0,0.0,0.0	0.00805514	ABR(0.99996, 0.431)	ABR(0.99996, 0.431)	NA	NA	NA	NA	NA	NA	NA	No	NA	HPRC,HGSVC,1KG-ONT	Yes	NA	NA	NA	NA	NA	NA
chr17:1173269	chr17-1173269-allele29892-478	INS	477	NA	0.0,0.005763688760806916,0.000992063492063492,0.0,0.00408997955010225	0.00114796	ABR(0.99996, 0.431)	ABR(0.99996, 0.431)	NA	NA	NA	NA	NA	NA	NA	No	NA	HPRC,HGSVC,1KG-ONT	Yes	NA	NA	NA	NA	NA	NA
chr17:1173269	chr17-1173269-allele29891-458	INS	457	NA	0.0015128593040847202,0.0,0.0,0.0,0.0010224948875255625	0.00077342	ABR(0.99996, 0.431)	ABR(0.99996, 0.431)	NA	NA	NA	NA	NA	NA	NA	No	NA	HPRC,HGSVC,1KG-ONT	Yes	NA	NA	NA	NA	NA	NA
chr17:1173281	chr17-1173281-allele29898-1032	INS	1031	NA	0.0022692889561270802,0.06051873198847262,0.020833333333333332,0.019880715705765408,0.012269938650306749	0.0137049	ABR(0.99996, 0.431)	ABR(0.99996, 0.431)	NA	NA	NA	NA	NA	NA	NA	No	NA	HPRC,HGSVC,1KG-ONT	Yes	NA	NA	NA	NA	NA	NA
chr17:1173286	chr17-1173286-allele29907-859	INS	858	NA	0.0022692889561270802,0.0,0.0,0.011928429423459244,0.010224948875255624	0.000783108	ABR(0.99996, 0.431)	ABR(0.99996, 0.431)	NA	NA	NA	NA	NA	NA	NA	No	NA	HPRC,HGSVC,1KG-ONT	Yes	NA	NA	NA	NA	NA	NA
chr17:1173286	chr17-1173286-allele29905-680	INS	679	NA	0.0,0.0,0.002976190476190476,0.0009940357852882703,0.0010224948875255625	0.000408842	ABR(0.99996, 0.431)	ABR(0.99996, 0.431)	NA	NA	NA	NA	NA	NA	NA	No	NA	HPRC,HGSVC,1KG-ONT	Yes	NA	NA	NA	NA	NA	NA
chr17:1173286	chr17-1173286-allele29911-845	INS	844	NA	0.0,0.0,0.0,0.0009940357852882703,0.0	NA	ABR(0.99996, 0.431)	ABR(0.99996, 0.431)	NA	NA	NA	NA	NA	NA	NA	No	NA	HPRC,HGSVC,1KG-ONT	Yes	NA	NA	NA	NA	NA	NA
chr17:1173286	chr17-1173286-allele29906-522	INS	521	NA	0.0,0.001440922190201729,0.0,0.003976143141153081,0.0	0.000408842	ABR(0.99996, 0.431)	ABR(0.99996, 0.431)	NA	NA	NA	NA	NA	NA	NA	No	NA	HPRC,HGSVC,1KG-ONT	Yes	NA	NA	NA	NA	NA	NA
chr17:1173286	chr17-1173286-allele29903-819	INS	818	NA	0.0022692889561270802,0.0,0.0,0.0,0.0010224948875255625	0.0019853	ABR(0.99996, 0.431)	ABR(0.99996, 0.431)	NA	NA	NA	NA	NA	NA	NA	No	NA	HPRC,HGSVC,1KG-ONT	Yes	NA	NA	NA	NA	NA	NA
chr17:1173286	chr17-1173286-allele29902-111	INS	110	NA	0.0007564296520423601,0.0,0.0,0.0,0.0	0.000918741	ABR(0.99996, 0.431)	ABR(0.99996, 0.431)	NA	NA	NA	NA	NA	NA	NA	No	NA	HPRC,HGSVC	Yes	NA	NA	NA	NA	NA	NA
chr17:1173286	chr17-1173286-allele29913-441	INS	440	NA	0.0007564296520423601,0.0,0.0,0.0,0.0	0.000918741	ABR(0.99996, 0.431)	ABR(0.99996, 0.431)	NA	NA	NA	NA	NA	NA	NA	No	NA	HPRC,HGSVC,1KG-ONT	Yes	NA	NA	NA	NA	NA	NA
chr17:1173303	chr17-1173303-allele29923-114	INS	113	NA	0.0,0.0,0.0,0.0019880715705765406,0.0	NA	ABR(0.99996, 0.431)	ABR(0.99996, 0.431)	NA	NA	NA	NA	NA	NA	NA	No	NA	HPRC,HGSVC	Yes	NA	NA	NA	NA	NA	NA
chr17:1173303	chr17-1173303-allele29914-681	INS	680	NA	0.0226928895612708,0.001440922190201729,0.0,0.0,0.0	0.0393537	ABR(0.99996, 0.431)	ABR(0.99996, 0.431)	NA	NA	NA	NA	NA	NA	NA	No	NA	HPRC,HGSVC,1KG-ONT	Yes	NA	NA	NA	NA	NA	NA
chr17:1173303	chr17-1173303-allele29915-458	INS	457	NA	0.0007564296520423601,0.005763688760806916,0.00992063492063492,0.0019880715705765406,0.0081799591002045	0.00281781	ABR(0.99996, 0.431)	ABR(0.99996, 0.431)	NA	NA	NA	NA	NA	NA	NA	No	NA	HPRC,HGSVC,1KG-ONT	Yes	NA	NA	NA	NA	NA	NA
chr17:1173303	chr17-1173303-allele29916-211	INS	210	NA	0.0007564296520423601,0.0,0.000992063492063492,0.003976143141153081,0.022494887525562373	0.00325229	ABR(0.99996, 0.431)	ABR(0.99996, 0.431)	NA	NA	NA	NA	NA	NA	NA	No	NA	HPRC,HGSVC,1KG-ONT	Yes	NA	NA	NA	NA	NA	NA
chr17:1173303	chr17-1173303-allele29925-480	INS	479	NA	0.0007564296520423601,0.0,0.0,0.0,0.0	0.000918741	ABR(0.99996, 0.431)	ABR(0.99996, 0.431)	NA	NA	NA	NA	NA	NA	NA	No	NA	HPRC,HGSVC,1KG-ONT	Yes	NA	NA	NA	NA	NA	NA
chr17:1173303	chr17-1173303-allele29920-657	INS	656	NA	0.0007564296520423601,0.0,0.0,0.0,0.0	0.000918741	ABR(0.99996, 0.431)	ABR(0.99996, 0.431)	NA	NA	NA	NA	NA	NA	NA	No	NA	HPRC,HGSVC,1KG-ONT	Yes	NA	NA	NA	NA	NA	NA
chr17:1173303	chr17-1173303-allele29917-651	INS	650	NA	0.0,0.0,0.005952380952380952,0.0,0.0	0.000422056	ABR(0.99996, 0.431)	ABR(0.99996, 0.431)	NA	NA	NA	NA	NA	NA	NA	No	NA	HPRC,HGSVC,1KG-ONT	Yes	NA	NA	NA	NA	NA	NA
chr17:1173307	chr17-1173307-allele29931-421	INS	420	NA	0.0007564296520423601,0.0,0.0,0.0,0.0	0.000918741	ABR(0.99996, 0.431)	ABR(0.99996, 0.431)	NA	NA	NA	NA	NA	NA	NA	No	NA	HPRC,HGSVC,1KG-ONT	Yes	NA	NA	NA	NA	NA	NA
chr17:1173311	chr17-1173311-allele29933-939	INS	938	NA	0.0007564296520423601,0.0,0.0,0.0,0.0	0.000918741	ABR(0.99996, 0.431)	ABR(0.99996, 0.431)	NA	NA	NA	NA	NA	NA	NA	No	NA	HPRC,HGSVC,1KG-ONT	No	NA	NA	NA	NA	NA	NA
chr17:1173311	chr17-1173311-allele29936-594	INS	593	NA	0.0,0.0,0.0,0.0009940357852882703,0.0	NA	ABR(0.99996, 0.431)	ABR(0.99996, 0.431)	NA	NA	NA	NA	NA	NA	NA	No	NA	HPRC,HGSVC,1KG-ONT	No	NA	NA	NA	NA	NA	NA
chr17:1173347	chr17-1173347-allele29947-476	INS	475	NA	0.0,0.001440922190201729,0.0,0.002982107355864811,0.0	0.000224143	ABR(0.99996, 0.431)	ABR(0.99996, 0.431)	NA	NA	NA	NA	NA	NA	NA	No	NA	HPRC,HGSVC,1KG-ONT	No	NA	NA	NA	NA	NA	NA
chr17:1173374	chr17-1173374-allele29953-473	INS	472	NA	0.0037821482602118004,0.0,0.008928571428571428,0.0019880715705765406,0.003067484662576687	NA	ABR(0.99996, 0.431)	ABR(0.99996, 0.431)	NA	NA	NA	NA	NA	NA	NA	No	NA	HPRC,HGSVC,1KG-ONT	No	NA	NA	NA	NA	NA	NA
chr17:1192513	chr17-1192513-allele30227-1	DEL	136	NA	0.01059001512859304,0.001440922190201729,0.0,0.0,0.0	0.0171373	ABR(0.99996, 0.431)	ABR(0.99996, 0.431)	NA	NA	NA	NA	NA	NA	NA	No	NA	HPRC	Yes	NA	NA	NA	NA	NA	NA
chr17:1194456	chr17-1194456-allele30251-1	DEL	455	NA	0.19062027231467474,0.5072046109510087,0.6309523809523809,0.34791252485089463,0.3486707566462168	0.135323	ABR(0.99996, 0.431)	ABR(0.99996, 0.431)	NA	NA	NA	NA	NA	NA	NA	No	NA	HPRC,HGSVC,1KG-ONT	No	NA	NA	NA	NA	NA	NA
chr17:1203401	chr17-1203401-allele30419-61	INS	60	NA	0.0022692889561270802,0.0,0.000992063492063492,0.0,0.0	0.0019853	ABR(0.99996, 0.431)	ABR(0.99996, 0.431)	NA	NA	NA	NA	NA	NA	enhancer	No	NA	1KG-ONT	No	NA	NA	NA	NA	NA	NA
chr17:1203405	chr17-1203405-allele30427-1	DEL	91	NA	0.0,0.008645533141210375,0.0,0.0,0.0	0.000422056	ABR(0.99996, 0.431)	ABR(0.99996, 0.431)	NA	NA	NA	NA	NA	NA	enhancer	No	NA	No	No	NA	NA	NA	NA	NA	NA
chr17:1203405	chr17-1203405-allele30426-1	DEL	61	NA	0.1059001512859304,0.01585014409221902,0.0,0.005964214711729622,0.0010224948875255625	0.151082	ABR(0.99996, 0.431)	ABR(0.99996, 0.431)	NA	NA	NA	NA	NA	NA	enhancer	No	NA	HPRC,HGSVC,1KG-ONT	No	NA	NA	NA	NA	NA	NA
chr17:1203436	chr17-1203436-allele30436-1	DEL	54	NA	0.0,0.0,0.0,0.0,0.011247443762781187	0.00151771	ABR(0.99996, 0.431)	ABR(0.99996, 0.431)	NA	NA	NA	NA	NA	NA	enhancer	No	NA	HPRC,HGSVC,1KG-ONT	No	NA	NA	NA	NA	NA	NA
chr17:1210379	chr17-1210379-allele30537-1	DEL	96	NA	0.0030257186081694403,0.002881844380403458,0.0,0.004970178926441352,0.0	NA	ABR(0.99996, 0.431)	ABR(0.99996, 0.431)	NA	NA	NA	NA	NA	NA	NA	No	NA	No	No	NA	NA	NA	NA	NA	NA
chr17:1212118	chr17-1212118-allele30559-322	INS	321	NA	0.0,0.0,0.020833333333333332,0.0,0.0	0.00312321	ABR(0.99996, 0.431)	ABR(0.99996, 0.431)	NA	NA	NA	NA	NA	NA	NA	No	NA	HPRC,HGSVC,1KG-ONT	Yes	NA	NA	NA	NA	NA	NA
chr17:1212118	chr17-1212118-allele30557-337	INS	336	NA	0.0037821482602118004,0.0,0.0,0.0,0.0	0.00663171	ABR(0.99996, 0.431)	ABR(0.99996, 0.431)	NA	NA	NA	NA	NA	NA	NA	No	NA	HPRC,HGSVC,1KG-ONT	Yes	NA	NA	NA	NA	NA	NA
chr17:1212118	chr17-1212118-allele30558-338	INS	337	NA	0.006051437216338881,0.001440922190201729,0.05853174603174603,0.0,0.0010224948875255625	0.0034508	ABR(0.99996, 0.431)	ABR(0.99996, 0.431)	NA	NA	NA	NA	NA	NA	NA	No	NA	HPRC,HGSVC,1KG-ONT	Yes	NA	NA	NA	NA	NA	NA
chr17:1212118	chr17-1212118-allele30554-336	INS	335	NA	0.018910741301059002,0.011527377521613832,0.0,0.005964214711729622,0.0	0.0141483	ABR(0.99996, 0.431)	ABR(0.99996, 0.431)	NA	NA	NA	NA	NA	NA	NA	No	NA	HPRC,HGSVC,1KG-ONT	Yes	NA	NA	NA	NA	NA	NA
chr17:1212118	chr17-1212118-allele30552-323	INS	322	NA	0.059757942511346446,0.002881844380403458,0.0,0.0,0.0	0.102767	ABR(0.99996, 0.431)	ABR(0.99996, 0.431)	NA	NA	NA	NA	NA	NA	NA	No	NA	HPRC,HGSVC,1KG-ONT	Yes	NA	NA	NA	NA	NA	NA
chr17:1212118	chr17-1212118-allele30553-340	INS	339	NA	0.059757942511346446,0.005763688760806916,0.05555555555555555,0.0019880715705765406,0.00408997955010225	0.0300443	ABR(0.99996, 0.431)	ABR(0.99996, 0.431)	NA	NA	NA	NA	NA	NA	NA	No	NA	HPRC,HGSVC,1KG-ONT	Yes	NA	NA	NA	NA	NA	NA
chr17:1212118	chr17-1212118-allele30556-335	INS	334	NA	0.0007564296520423601,0.0,0.003968253968253968,0.0,0.00408997955010225	NA	ABR(0.99996, 0.431)	ABR(0.99996, 0.431)	NA	NA	NA	NA	NA	NA	NA	No	NA	HPRC,HGSVC,1KG-ONT	Yes	NA	NA	NA	NA	NA	NA
chr17:1212118	chr17-1212118-allele30560-345	INS	344	NA	0.0,0.0,0.0,0.0,0.0081799591002045	0.000963133	ABR(0.99996, 0.431)	ABR(0.99996, 0.431)	NA	NA	NA	NA	NA	NA	NA	No	NA	HPRC,HGSVC,1KG-ONT	Yes	NA	NA	NA	NA	NA	NA
chr17:1219629	chr17-1219629-allele30658-1928	INS	1927	NA	0.9924357034795764,0.9697406340057637,0.9543650793650794,0.9512922465208747,0.9611451942740287	0.0176762	ABR(0.99996, 0.431)	ABR(0.99996, 0.431)	NA	NA	NA	NA	NA	NA	NA	No	NA	HPRC,HGSVC,1KG-ONT	No	NA	NA	NA	NA	NA	NA
chr17:1219629	chr17-1219629-allele30657-1975	INS	1974	NA	0.0045385779122541605,0.007204610951008645,0.037698412698412696,0.010934393638170975,0.018404907975460124	0.00670612	ABR(0.99996, 0.431)	ABR(0.99996, 0.431)	NA	NA	NA	NA	NA	NA	NA	No	NA	HPRC,HGSVC,1KG-ONT	No	NA	NA	NA	NA	NA	NA
chr17:1219654	chr17-1219654-allele30662-1937	INS	1936	NA	0.007564296520423601,0.012968299711815562,0.00992063492063492,0.0,0.0	NA	ABR(0.99996, 0.431)	ABR(0.99996, 0.431)	NA	NA	NA	NA	NA	NA	NA	No	NA	HPRC,HGSVC,1KG-ONT	No	NA	NA	NA	NA	NA	NA
chr17:1219654	chr17-1219654-allele30663-1936	INS	1935	NA	0.0015128593040847202,0.0,0.0,0.0,0.0	0.00234988	ABR(0.99996, 0.431)	ABR(0.99996, 0.431)	NA	NA	NA	NA	NA	NA	NA	No	NA	HPRC,HGSVC,1KG-ONT	No	NA	NA	NA	NA	NA	NA
chr17:1238301	chr17-1238301-allele31060-135	INS	134	NA	0.12632375189107414,0.14985590778097982,0.028769841269841268,0.19483101391650098,0.11758691206543967	NA	NA	NA	NA	NA	NA	NA	NA	NA	NA	No	NA	HPRC,HGSVC,1KG-ONT	Yes	NA	NA	NA	NA	NA	NA
chr17:1240025	chr17-1240025-allele31115-63	INS	62	NA	0.007564296520423601,0.023054755043227664,0.000992063492063492,0.009940357852882704,0.007157464212678937	NA	NA	NA	NA	NA	NA	NA	NA	NA	NA	No	NA	HPRC,HGSVC,1KG-ONT	No	NA	NA	NA	NA	NA	NA
chr17:1240025	chr17-1240025-allele31119-63	INS	62	NA	0.00832072617246596,0.0,0.0,0.0,0.0010224948875255625	0.0129393	NA	NA	NA	NA	NA	NA	NA	NA	NA	No	NA	HPRC,HGSVC,1KG-ONT	No	NA	NA	NA	NA	NA	NA
chr17:1240025	chr17-1240025-allele31118-67	INS	66	NA	0.0,0.0,0.0,0.007952286282306162,0.011247443762781187	0.00294382	NA	NA	NA	NA	NA	NA	NA	NA	NA	No	NA	HPRC,HGSVC,1KG-ONT	No	NA	NA	NA	NA	NA	NA
chr17:1240025	chr17-1240025-allele31117-63	INS	62	NA	0.5741301059001512,0.22334293948126802,0.16170634920634921,0.33300198807157055,0.18507157464212678	0.237921	NA	NA	NA	NA	NA	NA	NA	NA	NA	No	NA	HPRC,HGSVC,1KG-ONT	No	NA	NA	NA	NA	NA	NA
chr17:1240025	chr17-1240025-allele31116-63	INS	62	NA	0.049924357034795766,0.06628242074927954,0.013888888888888888,0.07852882703777336,0.0408997955010225	NA	NA	NA	NA	NA	NA	NA	NA	NA	NA	No	NA	HPRC,HGSVC,1KG-ONT	No	NA	NA	NA	NA	NA	NA
chr17:1243000	chr17-1243000-allele31202-1	DEL	1345	NA	0.09304084720121028,0.04755043227665706,0.047619047619047616,0.07852882703777336,0.022494887525562373	0.0159543	NA	NA	NA	NA	NA	NA	NA	NA	NA	No	NA	HGSVC,1KG-ONT	No	NA	NA	NA	NA	NA	NA
chr17:1247157	chr17-1247157-allele31356-128	INS	127	NA	0.02042360060514372,0.002881844380403458,0.0,0.0,0.0010224948875255625	0.0311458	NA	NA	NA	NA	NA	NA	NA	NA	NA	No	NA	1KG-ONT	No	NA	NA	NA	NA	NA	NA
chr17:1247157	chr17-1247157-allele31358-181	INS	180	NA	0.0045385779122541605,0.001440922190201729,0.0,0.0,0.0	0.00598883	NA	NA	NA	NA	NA	NA	NA	NA	NA	No	NA	1KG-ONT	No	NA	NA	NA	NA	NA	NA
chr17:1247157	chr17-1247157-allele31357-308	INS	307	NA	0.036308623298033284,0.004322766570605188,0.012896825396825396,0.0,0.00408997955010225	0.0343513	NA	NA	NA	NA	NA	NA	NA	NA	NA	No	NA	1KG-ONT	No	NA	NA	NA	NA	NA	NA
chr17:1247297	chr17-1247297-allele31370-79	INS	78	NA	0.0,0.0,0.00992063492063492,0.0,0.0	0.00133282	NA	NA	NA	NA	NA	NA	NA	NA	NA	No	NA	HGSVC	No	NA	NA	NA	NA	NA	NA
chr17:1247332	chr17-1247332-allele31381-82	INS	81	NA	0.0,0.0,0.0,0.0,0.005112474437627812	NA	NA	NA	NA	NA	NA	NA	NA	NA	NA	No	NA	HGSVC	No	NA	NA	NA	NA	NA	NA
chr17:1247332	chr17-1247332-allele31380-79	INS	78	NA	0.21331316187594554,0.1340057636887608,0.08234126984126984,0.14314115308151093,0.09815950920245399	0.0403813	NA	NA	NA	NA	NA	NA	NA	NA	NA	No	NA	HGSVC	No	NA	NA	NA	NA	NA	NA
chr17:1247888	chr17-1247888-allele31424-87	INS	86	NA	0.03252647503782148,0.056195965417867436,0.05357142857142857,0.08151093439363817,0.053169734151329244	0.00772083	NA	NA	NA	NA	NA	NA	NA	NA	NA	No	NA	HPRC,HGSVC,1KG-ONT	Yes	NA	NA	NA	NA	NA	NA
chr17:1247909	chr17-1247909-allele31426-96	INS	95	NA	0.009077155824508321,0.0,0.0,0.0,0.0	0.0165556	NA	NA	NA	NA	NA	NA	NA	NA	NA	No	NA	HPRC,HGSVC,1KG-ONT	Yes	NA	NA	NA	NA	NA	NA
chr17:1247909	chr17-1247909-allele31427-116	INS	115	NA	0.0015128593040847202,0.0,0.0,0.0,0.0	0.00234988	NA	NA	NA	NA	NA	NA	NA	NA	NA	No	NA	HPRC,HGSVC,1KG-ONT	Yes	NA	NA	NA	NA	NA	NA
chr17:1247917	chr17-1247917-allele31429-99	INS	98	NA	0.0015128593040847202,0.0,0.003968253968253968,0.0009940357852882703,0.003067484662576687	NA	NA	NA	NA	NA	NA	NA	NA	NA	NA	No	NA	HPRC,HGSVC,1KG-ONT	Yes	NA	NA	NA	NA	NA	NA
chr17:1247918	chr17-1247918-allele31432-103	INS	102	NA	0.01588502269288956,0.007204610951008645,0.0,0.0019880715705765406,0.0	0.0167976	NA	NA	NA	NA	NA	NA	NA	NA	NA	No	NA	HPRC,HGSVC,1KG-ONT	Yes	NA	NA	NA	NA	NA	NA
chr17:1247918	chr17-1247918-allele31431-105	INS	104	NA	0.00832072617246596,0.0,0.0,0.0,0.0010224948875255625	0.0129393	NA	NA	NA	NA	NA	NA	NA	NA	NA	No	NA	HPRC,HGSVC,1KG-ONT	Yes	NA	NA	NA	NA	NA	NA
chr17:1247927	chr17-1247927-allele31435-93	INS	92	NA	0.006051437216338881,0.0,0.003968253968253968,0.0009940357852882703,0.0010224948875255625	0.00299231	NA	NA	NA	NA	NA	NA	NA	NA	NA	No	NA	HPRC,HGSVC,1KG-ONT	Yes	NA	NA	NA	NA	NA	NA
chr17:1247927	chr17-1247927-allele31436-94	INS	93	NA	0.0,0.002881844380403458,0.0,0.0,0.0	NA	NA	NA	NA	NA	NA	NA	NA	NA	NA	No	NA	HPRC,HGSVC,1KG-ONT	Yes	NA	NA	NA	NA	NA	NA
chr17:1249982	chr17-1249982-allele31493-577	INS	576	NA	0.0007564296520423601,0.0,0.0,0.0,0.0	0.000918741	NA	NA	NA	NA	NA	NA	NA	NA	NA	No	NA	HPRC,HGSVC,1KG-ONT	No	NA	NA	NA	NA	NA	NA
chr17:1249982	chr17-1249982-allele31490-181	INS	180	NA	0.0,0.001440922190201729,0.0,0.0009940357852882703,0.0	NA	NA	NA	NA	NA	NA	NA	NA	NA	NA	No	NA	HPRC,HGSVC	No	NA	NA	NA	NA	NA	NA
chr17:1250003	chr17-1250003-allele31495-1	DEL	288	NA	0.01059001512859304,0.001440922190201729,0.0,0.0,0.0	0.0171373	NA	NA	NA	NA	NA	NA	NA	NA	NA	No	NA	HPRC,HGSVC,1KG-ONT	No	NA	NA	NA	NA	NA	NA
chr17:1250004	chr17-1250004-allele31500-325	INS	324	NA	0.0,0.001440922190201729,0.0,0.0,0.002044989775051125	3.94758e-05	NA	NA	NA	NA	NA	NA	NA	NA	NA	No	NA	HPRC,HGSVC,1KG-ONT	No	NA	NA	NA	NA	NA	NA
chr17:1250004	chr17-1250004-allele31496-145	INS	144	NA	0.0,0.0,0.003968253968253968,0.0,0.0010224948875255625	0.000408842	NA	NA	NA	NA	NA	NA	NA	NA	NA	No	NA	HPRC,HGSVC	No	NA	NA	NA	NA	NA	NA
chr17:1250004	chr17-1250004-allele31499-109	INS	108	NA	0.01664145234493192,0.008645533141210375,0.001984126984126984,0.010934393638170975,0.014314928425357873	0.00221035	NA	NA	NA	NA	NA	NA	NA	NA	NA	No	NA	HPRC,HGSVC	No	NA	NA	NA	NA	NA	NA
chr17:1250004	chr17-1250004-allele31498-1	DEL	108	NA	0.08850226928895613,0.023054755043227664,0.028769841269841268,0.02286282306163022,0.023517382413087935	0.0490954	NA	NA	NA	NA	NA	NA	NA	NA	NA	No	NA	HPRC,HGSVC,1KG-ONT	No	NA	NA	NA	NA	NA	NA
chr17:1250004	chr17-1250004-allele31502-1	DEL	216	NA	0.04311649016641452,0.03025936599423631,0.005952380952380952,0.02385685884691849,0.00408997955010225	0.0174458	NA	NA	NA	NA	NA	NA	NA	NA	NA	No	NA	HPRC,HGSVC,1KG-ONT	No	NA	NA	NA	NA	NA	NA
chr17:1250004	chr17-1250004-allele31497-1	DEL	72	NA	0.0340393343419062,0.002881844380403458,0.0,0.0,0.0	0.0577141	NA	NA	NA	NA	NA	NA	NA	NA	NA	No	NA	HPRC,HGSVC	No	NA	NA	NA	NA	NA	NA
chr17:1250004	chr17-1250004-allele31501-1	DEL	180	NA	0.05143721633888049,0.03025936599423631,0.020833333333333332,0.05964214711729622,0.018404907975460124	0.00438893	NA	NA	NA	NA	NA	NA	NA	NA	NA	No	NA	HPRC,HGSVC,1KG-ONT	No	NA	NA	NA	NA	NA	NA
chr17:1250039	chr17-1250039-allele31506-1	DEL	252	NA	0.0007564296520423601,0.0,0.0,0.0,0.0	0.000918741	NA	NA	NA	NA	NA	NA	NA	NA	NA	No	NA	HPRC,HGSVC,1KG-ONT	No	NA	NA	NA	NA	NA	NA
chr17:1250040	chr17-1250040-allele31508-1	DEL	72	NA	0.03177004538577912,0.03314121037463977,0.011904761904761904,0.008946322067594433,0.009202453987730062	0.00754451	NA	NA	NA	NA	NA	NA	NA	NA	NA	No	NA	HPRC,HGSVC	No	NA	NA	NA	NA	NA	NA
chr17:1250040	chr17-1250040-allele31509-1	DEL	144	NA	0.21633888048411498,0.037463976945244955,0.013888888888888888,0.02186878727634195,0.026584867075664622	0.229901	NA	NA	NA	NA	NA	NA	NA	NA	NA	No	NA	HPRC,HGSVC,1KG-ONT	No	NA	NA	NA	NA	NA	NA
chr17:1250040	chr17-1250040-allele31507-73	INS	72	NA	0.00680786686838124,0.001440922190201729,0.000992063492063492,0.0009940357852882703,0.0010224948875255625	0.00579224	NA	NA	NA	NA	NA	NA	NA	NA	NA	No	NA	HGSVC,1KG-ONT	No	NA	NA	NA	NA	NA	NA
chr17:1250112	chr17-1250112-allele31515-217	INS	216	NA	0.0007564296520423601,0.001440922190201729,0.005952380952380952,0.006958250497017893,0.0010224948875255625	0.00121019	NA	NA	NA	NA	NA	NA	NA	NA	NA	No	NA	HPRC,HGSVC	No	NA	NA	NA	NA	NA	NA
chr17:1250112	chr17-1250112-allele31516-433	INS	432	NA	0.0,0.0,0.0,0.002982107355864811,0.0	3.94758e-05	NA	NA	NA	NA	NA	NA	NA	NA	NA	No	NA	HPRC,HGSVC,1KG-ONT	No	NA	NA	NA	NA	NA	NA
chr17:1250148	chr17-1250148-allele31521-253	INS	252	NA	0.00832072617246596,0.0,0.0,0.0019880715705765406,0.002044989775051125	0.00821341	NA	NA	NA	NA	NA	NA	NA	NA	NA	No	NA	HPRC,HGSVC,1KG-ONT	No	NA	NA	NA	NA	NA	NA
chr17:1250148	chr17-1250148-allele31524-73	INS	72	NA	0.0,0.0,0.0,0.0,0.0010224948875255625	NA	NA	NA	NA	NA	NA	NA	NA	NA	NA	No	NA	HGSVC,1KG-ONT	No	NA	NA	NA	NA	NA	NA
chr17:1250216	chr17-1250216-allele31528-612	INS	611	NA	0.0,0.008645533141210375,0.0,0.0,0.0	0.000422056	NA	NA	NA	NA	NA	NA	NA	NA	NA	No	NA	HPRC,HGSVC,1KG-ONT	No	NA	NA	NA	NA	NA	NA
chr17:1250251	chr17-1250251-allele31530-1	DEL	73	NA	0.0007564296520423601,0.0,0.0,0.0,0.0	0.000918741	NA	NA	NA	NA	NA	NA	NA	NA	NA	No	NA	HPRC,HGSVC	No	NA	NA	NA	NA	NA	NA
chr17:1263812	chr17-1263812-allele31807-1	DEL	135	NA	0.0022692889561270802,0.0,0.0,0.0,0.0	0.00377908	NA	NA	NA	NA	NA	NA	NA	NA	NA	No	NA	No	No	NA	NA	NA	NA	NA	NA
chr17:1275535	chr17-1275535-allele32016-84	INS	83	NA	0.018154311649016642,0.0,0.000992063492063492,0.0,0.0	0.0310849	NA	NA	NA	NA	NA	NA	NA	NA	NA	No	NA	HGSVC	Yes	NA	NA	NA	NA	NA	NA
chr17:1276785	chr17-1276785-allele32198-433	INS	432	NA	0.09682299546142209,0.053314121037463975,0.06646825396825397,0.04970178926441352,0.07566462167689161	0.00869228	NA	NA	NA	NA	NA	NA	NA	NA	NA	No	NA	HPRC,HGSVC,1KG-ONT	Yes	NA	NA	NA	NA	NA	NA
chr17:1276785	chr17-1276785-allele32197-434	INS	433	NA	0.6830559757942511,0.845821325648415,0.8382936507936508,0.8836978131212724,0.8384458077709611	0.0866188	NA	NA	NA	NA	NA	NA	NA	NA	NA	No	NA	HPRC,HGSVC,1KG-ONT	Yes	NA	NA	NA	NA	NA	NA
chr17:1276785	chr17-1276785-allele32211-433	INS	432	NA	0.0022692889561270802,0.0,0.0,0.0,0.0	0.00377908	NA	NA	NA	NA	NA	NA	NA	NA	NA	No	NA	HPRC,HGSVC,1KG-ONT	Yes	NA	NA	NA	NA	NA	NA
chr17:1276785	chr17-1276785-allele32199-434	INS	433	NA	0.06127080181543117,0.007204610951008645,0.0,0.0,0.007157464212678937	0.0869582	NA	NA	NA	NA	NA	NA	NA	NA	NA	No	NA	HPRC,HGSVC,1KG-ONT	Yes	NA	NA	NA	NA	NA	NA
chr17:1276785	chr17-1276785-allele32205-435	INS	434	NA	0.0007564296520423601,0.0,0.0,0.0,0.0	0.000918741	NA	NA	NA	NA	NA	NA	NA	NA	NA	No	NA	HPRC,HGSVC,1KG-ONT	Yes	NA	NA	NA	NA	NA	NA
chr17:1276785	chr17-1276785-allele32204-432	INS	431	NA	0.00529500756429652,0.0,0.0,0.0,0.0	0.00947665	NA	NA	NA	NA	NA	NA	NA	NA	NA	No	NA	HPRC,HGSVC,1KG-ONT	Yes	NA	NA	NA	NA	NA	NA
chr17:1276785	chr17-1276785-allele32208-438	INS	437	NA	0.006051437216338881,0.002881844380403458,0.0,0.002982107355864811,0.0010224948875255625	0.00299231	NA	NA	NA	NA	NA	NA	NA	NA	NA	No	NA	HPRC,HGSVC,1KG-ONT	Yes	NA	NA	NA	NA	NA	NA
chr17:1276785	chr17-1276785-allele32207-434	INS	433	NA	0.0007564296520423601,0.0,0.0,0.002982107355864811,0.0	NA	NA	NA	NA	NA	NA	NA	NA	NA	NA	No	NA	HPRC,HGSVC,1KG-ONT	Yes	NA	NA	NA	NA	NA	NA
chr17:1276785	chr17-1276785-allele32202-433	INS	432	NA	0.0015128593040847202,0.004322766570605188,0.0,0.003976143141153081,0.003067484662576687	NA	NA	NA	NA	NA	NA	NA	NA	NA	NA	No	NA	HPRC,HGSVC,1KG-ONT	Yes	NA	NA	NA	NA	NA	NA
chr17:1276785	chr17-1276785-allele32212-433	INS	432	NA	0.0030257186081694403,0.0,0.0,0.0,0.0	0.00520636	NA	NA	NA	NA	NA	NA	NA	NA	NA	No	NA	HPRC,HGSVC,1KG-ONT	Yes	NA	NA	NA	NA	NA	NA
chr17:1276785	chr17-1276785-allele32200-437	INS	436	NA	0.031013615733736764,0.02881844380403458,0.0,0.030815109343936383,0.0081799591002045	0.00521402	NA	NA	NA	NA	NA	NA	NA	NA	NA	No	NA	HPRC,HGSVC,1KG-ONT	Yes	NA	NA	NA	NA	NA	NA
chr17:1276785	chr17-1276785-allele32201-433	INS	432	NA	0.024962178517397883,0.002881844380403458,0.0,0.0,0.0	0.0413292	NA	NA	NA	NA	NA	NA	NA	NA	NA	No	NA	HPRC,HGSVC,1KG-ONT	Yes	NA	NA	NA	NA	NA	NA
chr17:1276785	chr17-1276785-allele32216-433	INS	432	NA	0.0,0.0,0.010912698412698412,0.0,0.0	0.00142414	NA	NA	NA	NA	NA	NA	NA	NA	NA	No	NA	HPRC,HGSVC,1KG-ONT	Yes	NA	NA	NA	NA	NA	NA
chr17:1282233	chr17-1282233-allele32403-63	INS	62	NA	0.0007564296520423601,0.0,0.0,0.017892644135188866,0.0	0.0017395	TRARG1(3.4339e-07, 1.807)	NA	NA	NA	NA	NA	NA	NA	NA	No	NA	HPRC,HGSVC,1KG-ONT	Yes	NA	NA	NA	NA	NA	NA
chr17:1282276	chr17-1282276-allele32439-77	INS	76	NA	0.0264750378214826,0.09221902017291066,0.1488095238095238,0.05069582504970179,0.03987730061349693	0.0238179	TRARG1(3.4339e-07, 1.807)	NA	NA	NA	NA	NA	NA	NA	NA	No	NA	HPRC,HGSVC,1KG-ONT	Yes	NA	NA	NA	NA	NA	NA
chr17:1282276	chr17-1282276-allele32437-59	INS	58	NA	0.012102874432677761,0.004322766570605188,0.0,0.008946322067594433,0.0010224948875255625	0.00575007	TRARG1(3.4339e-07, 1.807)	NA	NA	NA	NA	NA	NA	NA	NA	No	NA	HPRC,HGSVC,1KG-ONT	Yes	NA	NA	NA	NA	NA	NA
chr17:1282285	chr17-1282285-allele32454-57	INS	56	NA	0.0,0.002881844380403458,0.0,0.02385685884691849,0.0081799591002045	0.00568822	TRARG1(3.4339e-07, 1.807)	NA	NA	NA	NA	NA	NA	NA	NA	No	NA	HPRC,HGSVC,1KG-ONT	Yes	NA	NA	NA	NA	NA	NA
chr17:1286375	chr17-1286375-allele32530-1	DEL	75	NA	0.23600605143721634,0.018731988472622477,0.0,0.004970178926441352,0.0	0.342632	TRARG1(3.4339e-07, 1.807)	NA	NA	NA	NA	NA	NA	NA	NA	No	NA	HPRC,HGSVC,1KG-ONT	No	NA	NA	NA	NA	NA	NA
chr17:1286542	chr17-1286542-allele32544-1	DEL	72	NA	0.0007564296520423601,0.0,0.008928571428571428,0.007952286282306162,0.0	0.00156206	TRARG1(3.4339e-07, 1.807)	NA	NA	NA	NA	NA	NA	NA	NA	No	NA	HPRC,HGSVC,1KG-ONT	No	NA	NA	NA	NA	NA	NA
chr17:1286614	chr17-1286614-allele32553-1	DEL	115	NA	0.0007564296520423601,0.025936599423631124,0.0,0.02485089463220676,0.010224948875255624	0.00813186	TRARG1(3.4339e-07, 1.807)	NA	NA	NA	NA	NA	NA	NA	NA	No	NA	No	Yes	NA	NA	NA	NA	NA	NA
chr17:1288309	chr17-1288309-allele32583-1	DEL	927	NA	0.02118003025718608,0.053314121037463975,0.001984126984126984,0.0009940357852882703,0.002044989775051125	0.00281375	TRARG1(3.4339e-07, 1.807)	NA	NA	NA	NA	NA	NA	NA	NA	No	NA	HGSVC,1KG-ONT	No	NA	NA	NA	NA	NA	NA
chr17:1288366	chr17-1288366-allele32592-91	INS	90	NA	0.006051437216338881,0.0,0.0,0.0,0.0	0.0108963	TRARG1(3.4339e-07, 1.807)	NA	NA	NA	NA	NA	NA	NA	NA	No	NA	HPRC,HGSVC,1KG-ONT	No	NA	NA	NA	NA	NA	NA
chr17:1288495	chr17-1288495-allele32599-92	INS	91	NA	0.006051437216338881,0.004322766570605188,0.003968253968253968,0.005964214711729622,0.0	0.000251272	TRARG1(3.4339e-07, 1.807)	NA	NA	NA	NA	NA	NA	NA	NA	No	NA	HPRC,HGSVC,1KG-ONT	No	NA	NA	NA	NA	NA	NA
chr17:1288589	chr17-1288589-allele32606-1	DEL	54	NA	0.0022692889561270802,0.012968299711815562,0.0,0.0,0.003067484662576687	NA	TRARG1(3.4339e-07, 1.807)	NA	NA	NA	NA	NA	NA	NA	NA	No	NA	HPRC,HGSVC,1KG-ONT	No	NA	NA	NA	NA	NA	NA
chr17:1288605	chr17-1288605-allele32607-1	DEL	109	NA	0.01059001512859304,0.03170028818443804,0.016865079365079364,0.0019880715705765406,0.003067484662576687	NA	TRARG1(3.4339e-07, 1.807)	NA	NA	NA	NA	NA	NA	NA	NA	No	NA	HPRC,HGSVC,1KG-ONT	No	NA	NA	NA	NA	NA	NA
chr17:1288693	chr17-1288693-allele32611-128	INS	127	NA	0.0,0.0,0.0,0.014910536779324055,0.002044989775051125	0.00262774	TRARG1(3.4339e-07, 1.807)	NA	NA	NA	NA	NA	NA	NA	NA	No	NA	HPRC,HGSVC,1KG-ONT	No	NA	NA	NA	NA	NA	NA
chr17:1288812	chr17-1288812-allele32620-74	INS	73	NA	0.012102874432677761,0.01585014409221902,0.001984126984126984,0.013916500994035786,0.0	0.000782761	TRARG1(3.4339e-07, 1.807)	NA	NA	NA	NA	NA	NA	NA	NA	No	NA	HPRC,HGSVC,1KG-ONT	Yes	NA	NA	NA	NA	NA	NA
chr17:1288817	chr17-1288817-allele32622-1	DEL	147	NA	0.007564296520423601,0.0,0.015873015873015872,0.002982107355864811,0.0081799591002045	NA	TRARG1(3.4339e-07, 1.807)	NA	NA	NA	NA	NA	NA	NA	NA	No	NA	HPRC,HGSVC	No	NA	NA	NA	NA	NA	NA
chr17:1288818	chr17-1288818-allele32624-1	DEL	54	NA	0.0015128593040847202,0.002881844380403458,0.01984126984126984,0.008946322067594433,0.003067484662576687	0.00361949	TRARG1(3.4339e-07, 1.807)	NA	NA	NA	NA	NA	NA	NA	NA	No	NA	HPRC,HGSVC,1KG-ONT	No	NA	NA	NA	NA	NA	NA
chr17:1288822	chr17-1288822-allele32626-1	DEL	220	NA	0.0,0.0,0.007936507936507936,0.0,0.0	0.000834484	TRARG1(3.4339e-07, 1.807)	NA	NA	NA	NA	NA	NA	NA	NA	No	NA	No	No	NA	NA	NA	NA	NA	NA
chr17:1288856	chr17-1288856-allele32632-253	INS	252	NA	0.030257186081694403,0.007204610951008645,0.04365079365079365,0.0009940357852882703,0.0081799591002045	0.00491401	TRARG1(3.4339e-07, 1.807)	NA	NA	NA	NA	NA	NA	NA	NA	No	NA	HPRC,HGSVC,1KG-ONT	Yes	NA	NA	NA	NA	NA	NA
chr17:1288856	chr17-1288856-allele32633-78	INS	77	NA	0.0,0.002881844380403458,0.0,0.0,0.0081799591002045	0.00122989	TRARG1(3.4339e-07, 1.807)	NA	NA	NA	NA	NA	NA	NA	NA	No	NA	HPRC,HGSVC,1KG-ONT	Yes	NA	NA	NA	NA	NA	NA
chr17:1288868	chr17-1288868-allele32640-529	INS	528	NA	0.0022692889561270802,0.0,0.0,0.0,0.0	0.00377908	TRARG1(3.4339e-07, 1.807)	NA	NA	NA	NA	NA	NA	NA	NA	No	NA	HPRC,1KG-ONT	Yes	NA	NA	NA	NA	NA	NA
chr17:1288868	chr17-1288868-allele32639-583	INS	582	NA	0.018154311649016642,0.0,0.0,0.0009940357852882703,0.0	0.0310446	TRARG1(3.4339e-07, 1.807)	NA	NA	NA	NA	NA	NA	NA	NA	No	NA	HPRC,1KG-ONT	Yes	NA	NA	NA	NA	NA	NA
chr17:1288868	chr17-1288868-allele32638-73	INS	72	NA	0.02193645990922844,0.027377521613832854,0.026785714285714284,0.032803180914512925,0.011247443762781187	NA	TRARG1(3.4339e-07, 1.807)	NA	NA	NA	NA	NA	NA	NA	NA	No	NA	HPRC,HGSVC,1KG-ONT	Yes	NA	NA	NA	NA	NA	NA
chr17:1288903	chr17-1288903-allele32648-1	DEL	94	NA	0.07413010590015129,0.09077809798270893,0.06448412698412699,0.027833001988071572,0.024539877300613498	0.00545263	TRARG1(3.4339e-07, 1.807)	NA	NA	NA	NA	NA	NA	NA	NA	No	NA	HPRC,HGSVC,1KG-ONT	No	NA	NA	NA	NA	NA	NA
chr17:1288906	chr17-1288906-allele32651-1	DEL	112	NA	0.048411497730711045,0.09077809798270893,0.044642857142857144,0.03578528827037773,0.053169734151329244	NA	TRARG1(3.4339e-07, 1.807)	NA	NA	NA	NA	NA	NA	NA	NA	No	NA	HPRC,HGSVC,1KG-ONT	No	NA	NA	NA	NA	NA	NA
chr17:1288927	chr17-1288927-allele32657-1	DEL	148	NA	0.006051437216338881,0.0,0.0,0.0019880715705765406,0.0	0.00686699	TRARG1(3.4339e-07, 1.807)	NA	NA	NA	NA	NA	NA	NA	NA	No	NA	HPRC,HGSVC	No	NA	NA	NA	NA	NA	NA
chr17:1288961	chr17-1288961-allele32665-1	DEL	56	NA	0.0,0.0,0.0,0.011928429423459244,0.003067484662576687	0.00218897	TRARG1(3.4339e-07, 1.807)	NA	NA	NA	NA	NA	NA	NA	NA	No	NA	HPRC,HGSVC,1KG-ONT	No	NA	NA	NA	NA	NA	NA
chr17:1288982	chr17-1288982-allele32671-1	DEL	92	NA	0.0022692889561270802,0.0,0.006944444444444444,0.0,0.0	NA	TRARG1(3.4339e-07, 1.807)	NA	NA	NA	NA	NA	NA	NA	NA	No	NA	HPRC,HGSVC,1KG-ONT	No	NA	NA	NA	NA	NA	NA
chr17:1289005	chr17-1289005-allele32675-1	DEL	73	NA	0.0,0.0,0.0,0.0,0.0081799591002045	0.000834484	TRARG1(3.4339e-07, 1.807)	NA	NA	NA	NA	NA	NA	NA	NA	No	NA	HPRC,HGSVC,1KG-ONT	No	NA	NA	NA	NA	NA	NA
chr17:1289016	chr17-1289016-allele32679-133	INS	132	NA	0.0,0.002881844380403458,0.001984126984126984,0.0019880715705765406,0.0	0.000593574	TRARG1(3.4339e-07, 1.807)	NA	NA	NA	NA	NA	NA	NA	NA	No	NA	HPRC,HGSVC	No	NA	NA	NA	NA	NA	NA
chr17:1289022	chr17-1289022-allele32683-74	INS	73	NA	0.01059001512859304,0.04899135446685879,0.023809523809523808,0.06063618290258449,0.05930470347648262	0.0182966	TRARG1(3.4339e-07, 1.807)	NA	NA	NA	NA	NA	NA	NA	NA	No	NA	HPRC,HGSVC,1KG-ONT	No	NA	NA	NA	NA	NA	NA
chr17:1289028	chr17-1289028-allele32687-54	INS	53	NA	0.006051437216338881,0.001440922190201729,0.0,0.0,0.0010224948875255625	0.00696943	TRARG1(3.4339e-07, 1.807)	NA	NA	NA	NA	NA	NA	NA	NA	No	NA	HPRC,HGSVC,1KG-ONT	No	NA	NA	NA	NA	NA	NA
chr17:1289047	chr17-1289047-allele32690-80	INS	79	NA	0.0022692889561270802,0.01729106628242075,0.0,0.0,0.0	NA	TRARG1(3.4339e-07, 1.807)	NA	NA	NA	NA	NA	NA	NA	NA	No	NA	HPRC,HGSVC,1KG-ONT	No	NA	NA	NA	NA	NA	NA
chr17:1289178	chr17-1289178-allele32713-1	DEL	56	NA	0.0,0.004322766570605188,0.001984126984126984,0.004970178926441352,0.019427402862985686	0.00481576	TRARG1(3.4339e-07, 1.807)	NA	NA	NA	NA	NA	NA	NA	NA	No	NA	HPRC,HGSVC,1KG-ONT	No	NA	NA	NA	NA	NA	NA
chr17:1293412	chr17-1293412-allele32821-111	INS	110	NA	0.037821482602118005,0.10086455331412104,0.17261904761904762,0.10934393638170974,0.17177914110429449	0.0510768	TRARG1(3.4339e-07, 1.807)	NA	NA	NA	NA	NA	NA	NA	enhancer	No	NA	HPRC,HGSVC,1KG-ONT	No	NA	NA	NA	NA	NA	NA
chr17:1293412	chr17-1293412-allele32822-1	DEL	110	NA	0.0,0.0,0.017857142857142856,0.0,0.0	0.00269845	TRARG1(3.4339e-07, 1.807)	NA	NA	NA	NA	NA	NA	NA	enhancer	No	NA	No	No	NA	NA	NA	NA	NA	NA
chr17:1306342	chr17-1306342-allele33024-1	DEL	450	NA	0.0015128593040847202,0.027377521613832854,0.000992063492063492,0.018886679920477135,0.007157464212678937	0.00576318	NA	NA	NA	NA	NA	NA	NA	NA	NA	No	NA	HPRC,HGSVC	Yes	NA	NA	NA	NA	NA	NA
chr17:1308070	chr17-1308070-allele33091-1063	INS	1062	NA	0.0007564296520423601,0.0,0.0,0.0,0.0	0.000918741	NA	NA	NA	NA	NA	NA	NA	NA	NA	Yes	NA	HPRC	No	NA	NA	NA	NA	NA	NA
chr17:1308070	chr17-1308070-allele33106-791	INS	790	NA	0.0015128593040847202,0.0,0.0,0.0,0.0	0.00234988	NA	NA	NA	NA	NA	NA	NA	NA	NA	Yes	NA	HPRC,HGSVC	No	NA	NA	NA	NA	NA	NA
chr17:1308070	chr17-1308070-allele33099-185	INS	184	NA	0.0,0.0,0.000992063492063492,0.0,0.0	NA	NA	NA	NA	NA	NA	NA	NA	NA	NA	Yes	NA	HPRC,HGSVC	No	NA	NA	NA	NA	NA	NA
chr17:1308070	chr17-1308070-allele33093-143	INS	142	NA	0.0,0.0,0.000992063492063492,0.0,0.0	NA	NA	NA	NA	NA	NA	NA	NA	NA	NA	Yes	NA	HPRC,HGSVC	No	NA	NA	NA	NA	NA	NA
chr17:1308136	chr17-1308136-allele33119-51	INS	50	NA	0.0007564296520423601,0.0,0.0,0.0,0.0	0.000918741	NA	NA	NA	NA	NA	NA	NA	NA	NA	Yes	NA	No	No	NA	NA	NA	NA	NA	NA
chr17:1308182	chr17-1308182-allele33123-1	DEL	184	NA	0.0,0.002881844380403458,0.0,0.0009940357852882703,0.0081799591002045	0.00142414	NA	NA	NA	NA	NA	NA	NA	NA	NA	Yes	NA	HPRC,HGSVC	No	NA	NA	NA	NA	NA	NA
chr17:1308187	chr17-1308187-allele33127-1	DEL	919	NA	0.0,0.0,0.0,0.0,0.0010224948875255625	NA	NA	NA	NA	NA	NA	NA	NA	NA	NA	Yes	NA	HPRC	No	NA	NA	NA	NA	NA	NA
chr17:1308190	chr17-1308190-allele33129-1359	INS	1358	NA	0.0015128593040847202,0.0,0.0,0.0,0.0	0.00234988	NA	NA	NA	NA	NA	NA	NA	NA	NA	Yes	NA	HPRC	No	NA	NA	NA	NA	NA	NA
chr17:1308228	chr17-1308228-allele33137-921	INS	920	NA	0.0,0.0,0.0,0.004970178926441352,0.00408997955010225	0.00114796	NA	NA	NA	NA	NA	NA	NA	NA	NA	Yes	NA	HPRC	No	NA	NA	NA	NA	NA	NA
chr17:1308320	chr17-1308320-allele33144-139	INS	138	NA	0.0,0.0,0.0,0.0,0.0010224948875255625	NA	NA	NA	NA	NA	NA	NA	NA	NA	NA	Yes	NA	HPRC,HGSVC	No	NA	NA	NA	NA	NA	NA
chr17:1308516	chr17-1308516-allele33162-1	DEL	1376	NA	0.0,0.0,0.0,0.0,0.003067484662576687	NA	NA	NA	NA	NA	NA	NA	NA	NA	NA	Yes	NA	HPRC,HGSVC,1KG-ONT	No	NA	NA	NA	NA	NA	NA
chr17:1308550	chr17-1308550-allele33170-93	INS	92	NA	0.0,0.0,0.0,0.0,0.005112474437627812	0.000408842	NA	NA	NA	NA	NA	NA	NA	NA	NA	Yes	NA	HPRC,HGSVC	No	NA	NA	NA	NA	NA	NA
chr17:1308550	chr17-1308550-allele33169-51	INS	50	NA	0.0007564296520423601,0.0,0.0,0.0,0.0	0.000918741	NA	NA	NA	NA	NA	NA	NA	NA	NA	Yes	NA	HPRC	No	NA	NA	NA	NA	NA	NA
chr17:1308550	chr17-1308550-allele33164-828	INS	827	NA	0.0,0.0,0.0,0.0019880715705765406,0.009202453987730062	0.00151771	NA	NA	NA	NA	NA	NA	NA	NA	NA	Yes	NA	HPRC	No	NA	NA	NA	NA	NA	NA
chr17:1308834	chr17-1308834-allele33189-883	INS	882	NA	0.0,0.0,0.0,0.0019880715705765406,0.0	NA	NA	NA	NA	NA	NA	NA	NA	NA	NA	Yes	NA	HPRC	No	NA	NA	NA	NA	NA	NA
chr17:1308918	chr17-1308918-allele33200-51	INS	50	NA	0.0007564296520423601,0.0,0.0,0.0,0.0	0.000918741	NA	NA	NA	NA	NA	NA	NA	NA	NA	Yes	NA	HPRC,HGSVC	No	NA	NA	NA	NA	NA	NA
chr17:1308964	chr17-1308964-allele33203-185	INS	184	NA	0.0,0.0,0.0,0.0,0.002044989775051125	NA	NA	NA	NA	NA	NA	NA	NA	NA	NA	Yes	NA	HPRC,HGSVC	No	NA	NA	NA	NA	NA	NA
chr17:1309064	chr17-1309064-allele33214-2497	INS	2496	NA	0.0,0.004322766570605188,0.0,0.005964214711729622,0.0	0.00114796	NA	NA	NA	NA	NA	NA	NA	NA	NA	Yes	NA	HPRC	No	NA	NA	NA	NA	NA	NA
chr17:1309148	chr17-1309148-allele33217-93	INS	92	NA	0.0,0.001440922190201729,0.0,0.0009940357852882703,0.0	NA	NA	NA	NA	NA	NA	NA	NA	NA	NA	Yes	NA	HPRC,HGSVC	No	NA	NA	NA	NA	NA	NA
chr17:1309156	chr17-1309156-allele33219-51	INS	50	NA	0.0,0.0,0.0,0.003976143141153081,0.0	0.000224143	NA	NA	NA	NA	NA	NA	NA	NA	NA	Yes	NA	HPRC,HGSVC	No	NA	NA	NA	NA	NA	NA
chr17:1309298	chr17-1309298-allele33229-1	DEL	1652	NA	0.0,0.0,0.0,0.0,0.0010224948875255625	NA	NA	NA	NA	NA	NA	NA	NA	NA	NA	Yes	NA	HPRC,HGSVC,1KG-ONT	No	NA	NA	NA	NA	NA	NA
chr17:1309330	chr17-1309330-allele33230-95	INS	94	NA	0.0015128593040847202,0.0,0.0,0.0,0.0	0.00234988	NA	NA	NA	NA	NA	NA	NA	NA	NA	Yes	NA	HPRC,HGSVC	No	NA	NA	NA	NA	NA	NA
chr17:1309344	chr17-1309344-allele33233-1	DEL	1882	NA	0.0,0.0,0.0,0.002982107355864811,0.0010224948875255625	0.000224143	NA	NA	NA	NA	NA	NA	NA	NA	NA	Yes	NA	HPRC,HGSVC,1KG-ONT	Yes	NA	NA	NA	NA	NA	NA
chr17:1309516	chr17-1309516-allele33251-1581	INS	1580	NA	0.0,0.001440922190201729,0.0,0.0,0.0	NA	NA	NA	NA	NA	NA	NA	NA	NA	NA	Yes	NA	HPRC	No	NA	NA	NA	NA	NA	NA
chr17:1309563	chr17-1309563-allele33260-1534	INS	1533	NA	0.0,0.012968299711815562,0.0,0.0,0.0	0.0010336	NA	NA	NA	NA	NA	NA	NA	NA	NA	Yes	NA	HPRC	No	NA	NA	NA	NA	NA	NA
chr17:1309585	chr17-1309585-allele33262-2081	INS	2080	NA	0.0022692889561270802,0.0,0.0,0.0,0.0	0.00377908	NA	NA	NA	NA	NA	NA	NA	NA	NA	Yes	NA	HPRC	No	NA	NA	NA	NA	NA	NA
chr17:1309792	chr17-1309792-allele33276-1949	INS	1948	NA	0.0,0.0,0.0,0.0,0.0010224948875255625	NA	NA	NA	NA	NA	NA	NA	NA	NA	NA	Yes	NA	HPRC	No	NA	NA	NA	NA	NA	NA
chr17:1309817	chr17-1309817-allele33281-101	INS	100	NA	0.0007564296520423601,0.001440922190201729,0.0,0.0,0.005112474437627812	NA	NA	NA	NA	NA	NA	NA	NA	NA	NA	Yes	NA	HPRC,HGSVC	No	NA	NA	NA	NA	NA	NA
chr17:1309817	chr17-1309817-allele33280-351	INS	350	NA	0.0,0.004322766570605188,0.0,0.0,0.0	3.94758e-05	NA	NA	NA	NA	NA	NA	NA	NA	NA	Yes	NA	HPRC	No	NA	NA	NA	NA	NA	NA
chr17:1309942	chr17-1309942-allele33296-1	DEL	134	NA	0.0,0.0,0.002976190476190476,0.0,0.0	3.94758e-05	NA	NA	NA	NA	NA	NA	NA	NA	NA	Yes	NA	HPRC,HGSVC	No	NA	NA	NA	NA	NA	NA
chr17:1310020	chr17-1310020-allele33301-1788	INS	1787	NA	0.0,0.023054755043227664,0.001984126984126984,0.002982107355864811,0.0	0.00322129	NA	NA	NA	NA	NA	NA	NA	NA	NA	Yes	NA	HPRC	No	NA	NA	NA	NA	NA	NA
chr17:1310160	chr17-1310160-allele33313-2531	INS	2530	NA	0.0045385779122541605,0.008645533141210375,0.016865079365079364,0.006958250497017893,0.011247443762781187	0.00177682	NA	NA	NA	NA	NA	NA	NA	NA	NA	Yes	NA	HPRC	No	NA	NA	NA	NA	NA	NA
chr17:1310344	chr17-1310344-allele33334-231	INS	230	NA	0.0007564296520423601,0.0,0.0,0.0,0.0	0.000918741	NA	NA	NA	NA	NA	NA	NA	NA	NA	Yes	NA	HPRC,HGSVC	No	NA	NA	NA	NA	NA	NA
chr17:1310522	chr17-1310522-allele33345-975	INS	974	NA	0.0007564296520423601,0.0,0.00496031746031746,0.0,0.0	NA	NA	NA	NA	NA	NA	NA	NA	NA	NA	Yes	NA	HPRC	No	NA	NA	NA	NA	NA	NA
chr17:1310678	chr17-1310678-allele33357-1	DEL	272	NA	0.0,0.0,0.0,0.0009940357852882703,0.0	NA	NA	NA	NA	NA	NA	NA	NA	NA	NA	Yes	NA	HPRC,HGSVC	No	NA	NA	NA	NA	NA	NA
chr17:1310804	chr17-1310804-allele33363-93	INS	92	NA	0.0037821482602118004,0.001440922190201729,0.0,0.002982107355864811,0.0	0.00151308	NA	NA	NA	NA	NA	NA	NA	NA	NA	Yes	NA	HPRC	No	NA	NA	NA	NA	NA	NA
chr17:1310858	chr17-1310858-allele33372-51	INS	50	NA	0.0,0.0,0.00496031746031746,0.0,0.0	0.000408842	NA	NA	NA	NA	NA	NA	NA	NA	NA	Yes	NA	HPRC	No	NA	NA	NA	NA	NA	NA
chr17:1310942	chr17-1310942-allele33382-139	INS	138	NA	0.0,0.001440922190201729,0.0,0.0,0.0	NA	NA	NA	NA	NA	NA	NA	NA	NA	NA	Yes	NA	HPRC	No	NA	NA	NA	NA	NA	NA
chr17:1310950	chr17-1310950-allele33385-101	INS	100	NA	0.0,0.001440922190201729,0.00496031746031746,0.0009940357852882703,0.0	0.000778337	NA	NA	NA	NA	NA	NA	NA	NA	NA	Yes	NA	HPRC	No	NA	NA	NA	NA	NA	NA
chr17:1310950	chr17-1310950-allele33383-464	INS	463	NA	0.0,0.0,0.005952380952380952,0.0,0.0	0.000593574	NA	NA	NA	NA	NA	NA	NA	NA	NA	Yes	NA	HGSVC	No	NA	NA	NA	NA	NA	NA
chr17:1310983	chr17-1310983-allele33387-652	INS	651	NA	0.0,0.001440922190201729,0.0,0.0,0.0	NA	NA	NA	NA	NA	NA	NA	NA	NA	NA	Yes	NA	HGSVC	No	NA	NA	NA	NA	NA	NA
chr17:1310996	chr17-1310996-allele33393-281	INS	280	NA	0.0,0.0,0.0,0.0009940357852882703,0.0010224948875255625	NA	NA	NA	NA	NA	NA	NA	NA	NA	NA	Yes	NA	HPRC	No	NA	NA	NA	NA	NA	NA
chr17:1310996	chr17-1310996-allele33389-1158	INS	1157	NA	0.0,0.0,0.0,0.0,0.002044989775051125	NA	NA	NA	NA	NA	NA	NA	NA	NA	NA	Yes	NA	HPRC	No	NA	NA	NA	NA	NA	NA
chr17:1311172	chr17-1311172-allele33403-277	INS	276	NA	0.0,0.007204610951008645,0.0,0.0,0.0	0.000203029	NA	NA	NA	NA	NA	NA	NA	NA	NA	Yes	NA	HPRC,HGSVC	No	NA	NA	NA	NA	NA	NA
chr17:1311264	chr17-1311264-allele33410-5498	INS	5497	NA	0.0022692889561270802,0.001440922190201729,0.007936507936507936,0.0019880715705765406,0.0	NA	NA	NA	NA	NA	NA	NA	NA	NA	NA	Yes	NA	HPRC,HGSVC,1KG-ONT	No	NA	NA	NA	NA	NA	NA
chr17:1311318	chr17-1311318-allele33418-51	INS	50	NA	0.0007564296520423601,0.0,0.0,0.0,0.0	0.000918741	NA	NA	NA	NA	NA	NA	NA	NA	NA	Yes	NA	No	No	NA	NA	NA	NA	NA	NA
chr17:1311356	chr17-1311356-allele33423-231	INS	230	NA	0.0,0.0,0.000992063492063492,0.003976143141153081,0.0	0.000408842	NA	NA	NA	NA	NA	NA	NA	NA	NA	Yes	NA	HPRC,HGSVC	No	NA	NA	NA	NA	NA	NA
chr17:1311364	chr17-1311364-allele33428-51	INS	50	NA	0.0007564296520423601,0.0,0.0,0.0,0.0	0.000918741	NA	NA	NA	NA	NA	NA	NA	NA	NA	Yes	NA	No	No	NA	NA	NA	NA	NA	NA
chr17:1311607	chr17-1311607-allele33446-1434	INS	1433	NA	0.0007564296520423601,0.002881844380403458,0.0,0.0,0.0	NA	NA	NA	NA	NA	NA	NA	NA	NA	NA	Yes	NA	HPRC,HGSVC	No	NA	NA	NA	NA	NA	NA
chr17:1311608	chr17-1311608-allele33454-375	INS	374	NA	0.0007564296520423601,0.007204610951008645,0.002976190476190476,0.008946322067594433,0.002044989775051125	0.00191774	NA	NA	NA	NA	NA	NA	NA	NA	NA	Yes	NA	HPRC,HGSVC	No	NA	NA	NA	NA	NA	NA
chr17:1311608	chr17-1311608-allele33465-739	INS	738	NA	0.0,0.001440922190201729,0.0,0.020874751491053677,0.018404907975460124	0.00686785	NA	NA	NA	NA	NA	NA	NA	NA	NA	Yes	NA	HPRC,HGSVC	No	NA	NA	NA	NA	NA	NA
chr17:1311608	chr17-1311608-allele33448-651	INS	650	NA	0.0015128593040847202,0.001440922190201729,0.002976190476190476,0.005964214711729622,0.0010224948875255625	NA	NA	NA	NA	NA	NA	NA	NA	NA	NA	Yes	NA	HPRC,HGSVC	No	NA	NA	NA	NA	NA	NA
chr17:1311608	chr17-1311608-allele33455-95	INS	94	NA	0.0022692889561270802,0.0,0.012896825396825396,0.007952286282306162,0.002044989775051125	0.00101442	NA	NA	NA	NA	NA	NA	NA	NA	NA	Yes	NA	HPRC	No	NA	NA	NA	NA	NA	NA
chr17:1311608	chr17-1311608-allele33466-2442	INS	2441	NA	0.0007564296520423601,0.010086455331412104,0.0,0.003976143141153081,0.0	0.000353522	NA	NA	NA	NA	NA	NA	NA	NA	NA	Yes	NA	HPRC,HGSVC	No	NA	NA	NA	NA	NA	NA
chr17:1311608	chr17-1311608-allele33481-559	INS	558	NA	0.0015128593040847202,0.001440922190201729,0.0,0.0,0.0	0.00077342	NA	NA	NA	NA	NA	NA	NA	NA	NA	Yes	NA	HPRC,HGSVC	No	NA	NA	NA	NA	NA	NA
chr17:1311608	chr17-1311608-allele33463-1717	INS	1716	NA	0.0007564296520423601,0.001440922190201729,0.0,0.0,0.0	NA	NA	NA	NA	NA	NA	NA	NA	NA	NA	Yes	NA	HPRC,HGSVC	No	NA	NA	NA	NA	NA	NA
chr17:1311608	chr17-1311608-allele33486-605	INS	604	NA	0.0045385779122541605,0.0,0.0,0.0,0.0	0.00788469	NA	NA	NA	NA	NA	NA	NA	NA	NA	Yes	NA	HPRC,HGSVC	No	NA	NA	NA	NA	NA	NA
chr17:1311608	chr17-1311608-allele33479-141	INS	140	NA	0.0022692889561270802,0.0,0.0,0.0019880715705765406,0.011247443762781187	NA	NA	NA	NA	NA	NA	NA	NA	NA	NA	Yes	NA	HPRC	No	NA	NA	NA	NA	NA	NA
chr17:1311608	chr17-1311608-allele33469-1579	INS	1578	NA	0.007564296520423601,0.0,0.0,0.0,0.0	0.0137297	NA	NA	NA	NA	NA	NA	NA	NA	NA	Yes	NA	HPRC,HGSVC	No	NA	NA	NA	NA	NA	NA
chr17:1311608	chr17-1311608-allele33457-417	INS	416	NA	0.0007564296520423601,0.001440922190201729,0.0,0.0019880715705765406,0.005112474437627812	4.4099e-05	NA	NA	NA	NA	NA	NA	NA	NA	NA	Yes	NA	HPRC,HGSVC	No	NA	NA	NA	NA	NA	NA
chr17:1311608	chr17-1311608-allele33464-559	INS	558	NA	0.0,0.008645533141210375,0.0,0.0,0.0	0.000593574	NA	NA	NA	NA	NA	NA	NA	NA	NA	Yes	NA	HPRC,HGSVC	No	NA	NA	NA	NA	NA	NA
chr17:1311608	chr17-1311608-allele33476-4423	INS	4422	NA	0.0,0.005763688760806916,0.007936507936507936,0.011928429423459244,0.0010224948875255625	0.00394479	NA	NA	NA	NA	NA	NA	NA	NA	NA	Yes	NA	HPRC,HGSVC,1KG-ONT	No	NA	NA	NA	NA	NA	NA
chr17:1311608	chr17-1311608-allele33471-2315	INS	2314	NA	0.0,0.0,0.0,0.0009940357852882703,0.0	NA	NA	NA	NA	NA	NA	NA	NA	NA	NA	Yes	NA	HPRC,HGSVC	No	NA	NA	NA	NA	NA	NA
chr17:1311608	chr17-1311608-allele33484-279	INS	278	NA	0.0,0.005763688760806916,0.0,0.002982107355864811,0.0	0.000778337	NA	NA	NA	NA	NA	NA	NA	NA	NA	Yes	NA	HPRC,HGSVC	No	NA	NA	NA	NA	NA	NA
chr17:1311608	chr17-1311608-allele33451-467	INS	466	NA	0.0007564296520423601,0.012968299711815562,0.007936507936507936,0.008946322067594433,0.0	0.00302804	NA	NA	NA	NA	NA	NA	NA	NA	NA	Yes	NA	HPRC,HGSVC	No	NA	NA	NA	NA	NA	NA
chr17:1311608	chr17-1311608-allele33473-830	INS	829	NA	0.0015128593040847202,0.010086455331412104,0.016865079365079364,0.0009940357852882703,0.0	0.00192279	NA	NA	NA	NA	NA	NA	NA	NA	NA	Yes	NA	HPRC,HGSVC	No	NA	NA	NA	NA	NA	NA
chr17:1311608	chr17-1311608-allele33480-141	INS	140	NA	0.0007564296520423601,0.001440922190201729,0.010912698412698412,0.0019880715705765406,0.013292433537832311	0.00332595	NA	NA	NA	NA	NA	NA	NA	NA	NA	Yes	NA	HPRC	No	NA	NA	NA	NA	NA	NA
chr17:1311608	chr17-1311608-allele33459-3867	INS	3866	NA	0.01588502269288956,0.03025936599423631,0.013888888888888888,0.010934393638170975,0.041922290388548056	0.000840323	NA	NA	NA	NA	NA	NA	NA	NA	NA	Yes	NA	HPRC,HGSVC	No	NA	NA	NA	NA	NA	NA
chr17:1311608	chr17-1311608-allele33485-233	INS	232	NA	0.0,0.0,0.0,0.0009940357852882703,0.0	NA	NA	NA	NA	NA	NA	NA	NA	NA	NA	Yes	NA	HPRC,HGSVC	No	NA	NA	NA	NA	NA	NA
chr17:1311608	chr17-1311608-allele33460-785	INS	784	NA	0.0022692889561270802,0.0,0.00496031746031746,0.0,0.0010224948875255625	NA	NA	NA	NA	NA	NA	NA	NA	NA	NA	Yes	NA	HPRC,HGSVC	No	NA	NA	NA	NA	NA	NA
chr17:1311608	chr17-1311608-allele33458-1291	INS	1290	NA	0.0015128593040847202,0.0,0.0,0.0009940357852882703,0.0	0.00077342	NA	NA	NA	NA	NA	NA	NA	NA	NA	Yes	NA	HPRC,HGSVC	No	NA	NA	NA	NA	NA	NA
chr17:1311608	chr17-1311608-allele33467-513	INS	512	NA	0.0015128593040847202,0.004322766570605188,0.0,0.0,0.0	NA	NA	NA	NA	NA	NA	NA	NA	NA	NA	Yes	NA	HPRC,HGSVC	No	NA	NA	NA	NA	NA	NA
chr17:1311608	chr17-1311608-allele33472-1200	INS	1199	NA	0.0,0.001440922190201729,0.0,0.0019880715705765406,0.0010224948875255625	0.000224143	NA	NA	NA	NA	NA	NA	NA	NA	NA	Yes	NA	HPRC,HGSVC	No	NA	NA	NA	NA	NA	NA
chr17:1311608	chr17-1311608-allele33452-187	INS	186	NA	0.0,0.005763688760806916,0.0,0.0,0.0	0.000224143	NA	NA	NA	NA	NA	NA	NA	NA	NA	Yes	NA	HPRC,HGSVC	No	NA	NA	NA	NA	NA	NA
chr17:1311608	chr17-1311608-allele33462-2626	INS	2625	NA	0.006051437216338881,0.01585014409221902,0.000992063492063492,0.015904572564612324,0.007157464212678937	0.00011471	NA	NA	NA	NA	NA	NA	NA	NA	NA	Yes	NA	HPRC,HGSVC	No	NA	NA	NA	NA	NA	NA
chr17:1311608	chr17-1311608-allele33488-417	INS	416	NA	0.0007564296520423601,0.0,0.0,0.0,0.0	0.000918741	NA	NA	NA	NA	NA	NA	NA	NA	NA	Yes	NA	HPRC,HGSVC	No	NA	NA	NA	NA	NA	NA
chr17:1311608	chr17-1311608-allele33483-325	INS	324	NA	0.0030257186081694403,0.0,0.001984126984126984,0.0,0.0	0.00206069	NA	NA	NA	NA	NA	NA	NA	NA	NA	Yes	NA	HPRC,HGSVC	No	NA	NA	NA	NA	NA	NA
chr17:1311608	chr17-1311608-allele33449-605	INS	604	NA	0.0007564296520423601,0.0,0.0,0.0,0.0	0.000918741	NA	NA	NA	NA	NA	NA	NA	NA	NA	Yes	NA	HPRC,HGSVC	No	NA	NA	NA	NA	NA	NA
chr17:1311608	chr17-1311608-allele33468-2819	INS	2818	NA	0.0015128593040847202,0.0,0.000992063492063492,0.003976143141153081,0.014314928425357873	0.00102653	NA	NA	NA	NA	NA	NA	NA	NA	NA	Yes	NA	HPRC,HGSVC	No	NA	NA	NA	NA	NA	NA
chr17:1312898	chr17-1312898-allele33510-1	DEL	69	NA	0.16111951588502268,0.07060518731988473,0.022817460317460316,0.09443339960238568,0.05828220858895705	0.0603853	NA	NA	NA	NA	NA	NA	NA	NA	NA	No	NA	HGSVC	No	NA	NA	NA	NA	NA	NA
chr17:1312910	chr17-1312910-allele33511-68	INS	67	NA	0.04084720121028744,0.011527377521613832,0.0,0.002982107355864811,0.007157464212678937	0.0438863	NA	NA	NA	NA	NA	NA	NA	NA	NA	No	NA	HPRC	No	NA	NA	NA	NA	NA	NA
chr17:1312961	chr17-1312961-allele33517-134	INS	133	NA	0.0,0.001440922190201729,0.00496031746031746,0.002982107355864811,0.002044989775051125	0.00151771	NA	NA	NA	NA	NA	NA	NA	NA	NA	No	NA	HGSVC,1KG-ONT	No	NA	NA	NA	NA	NA	NA
chr17:1313138	chr17-1313138-allele33541-265	INS	264	NA	0.0113464447806354,0.010086455331412104,0.0,0.0,0.0	0.00963646	NA	NA	NA	NA	NA	NA	NA	NA	NA	No	NA	No	Yes	NA	NA	NA	NA	NA	NA
chr17:1313151	chr17-1313151-allele33544-1	DEL	67	NA	0.018154311649016642,0.002881844380403458,0.001984126984126984,0.002982107355864811,0.0	0.0206713	NA	NA	NA	NA	NA	NA	NA	NA	NA	No	NA	HGSVC	No	NA	NA	NA	NA	NA	NA
chr17:1313153	chr17-1313153-allele33545-1	DEL	111	NA	0.03479576399394856,0.002881844380403458,0.0,0.002982107355864811,0.0081799591002045	0.0404309	NA	NA	NA	NA	NA	NA	NA	NA	NA	No	NA	HPRC,HGSVC	No	NA	NA	NA	NA	NA	NA
chr17:1313285	chr17-1313285-allele33561-177	INS	176	NA	0.0,0.0,0.0,0.0009940357852882703,0.0	NA	NA	NA	NA	NA	NA	NA	NA	NA	NA	No	NA	HGSVC,1KG-ONT	No	NA	NA	NA	NA	NA	NA
chr17:1313287	chr17-1313287-allele33564-245	INS	244	NA	0.0037821482602118004,0.0,0.0,0.0009940357852882703,0.0	0.00462462	NA	NA	NA	NA	NA	NA	NA	NA	NA	No	NA	No	No	NA	NA	NA	NA	NA	NA
chr17:1313287	chr17-1313287-allele33563-289	INS	288	NA	0.0037821482602118004,0.0,0.0,0.0,0.0	0.00663171	NA	NA	NA	NA	NA	NA	NA	NA	NA	No	NA	No	No	NA	NA	NA	NA	NA	NA
chr17:1324239	chr17-1324239-allele33748-60	INS	59	NA	0.0,0.007204610951008645,0.0,0.003976143141153081,0.0	0.00114796	NA	NA	NA	NA	NA	NA	NA	NA	NA	No	NA	HPRC,HGSVC,1KG-ONT	Yes	NA	NA	NA	NA	NA	NA
chr17:1324257	chr17-1324257-allele33749-54	INS	53	NA	0.019667170953101363,0.08501440922190202,0.5396825396825397,0.14612326043737575,0.17893660531697342	0.156652	NA	NA	NA	NA	NA	NA	NA	NA	NA	No	NA	HPRC,HGSVC,1KG-ONT	Yes	NA	NA	NA	NA	NA	NA
chr17:1328575	chr17-1328575-allele33859-1	DEL	326	NA	0.0,0.007204610951008645,0.0,0.0,0.0	0.000408842	NA	NA	NA	NA	NA	NA	NA	NA	NA	No	NA	No	No	NA	NA	NA	NA	NA	NA
chr17:1328683	chr17-1328683-allele33864-143	INS	142	NA	0.07564296520423601,0.09221902017291066,0.08432539682539683,0.16500994035785288,0.06748466257668712	0.00388663	NA	NA	NA	NA	NA	NA	NA	NA	NA	No	NA	HPRC,HGSVC,1KG-ONT	No	NA	NA	NA	NA	NA	NA
chr17:1328971	chr17-1328971-allele33879-110	INS	109	NA	0.4394856278366112,0.6714697406340058,0.44841269841269843,0.5059642147117296,0.5030674846625767	0.0125175	NA	NA	NA	NA	NA	NA	NA	NA	NA	No	NA	HPRC,HGSVC,1KG-ONT	No	NA	NA	NA	NA	NA	NA
chr17:1336081	chr17-1336081-allele34029-1	DEL	265	NA	0.06127080181543117,0.002881844380403458,0.000992063492063492,0.0,0.00408997955010225	0.0955932	NA	NA	NA	NA	NA	NA	NA	NA	NA	No	NA	HPRC,HGSVC,1KG-ONT	No	NA	NA	NA	NA	NA	NA
chr17:1343264	chr17-1343264-allele34200-1	DEL	424	NA	0.07261724659606657,0.002881844380403458,0.000992063492063492,0.0,0.0	0.122621	NA	NA	NA	NA	NA	NA	NA	NA	NA	No	NA	HPRC,HGSVC,1KG-ONT	Yes	NA	NA	NA	NA	NA	NA
chr17:1346783	chr17-1346783-allele34227-1	DEL	341	NA	0.01361573373676248,0.0,0.0,0.0,0.0	0.0249879	YWHAE(0.99999, 0.175)	YWHAE(0.99999, 0.175)	NA	NA	NA	NA	NA	NA	NA	No	NA	HGSVC,1KG-ONT	Yes	NA	NA	NA	NA	NA	NA
chr17:1351403	chr17-1351403-allele34281-358	INS	357	NA	0.0,0.0,0.001984126984126984,0.002982107355864811,0.0	0.000408842	YWHAE(0.99999, 0.175)	YWHAE(0.99999, 0.175)	NA	NA	NA	NA	NA	NA	NA	No	NA	HPRC	No	NA	NA	NA	NA	NA	NA
chr17:1403251	chr17-1403251-allele35051-1	DEL	89	NA	0.0045385779122541605,0.004322766570605188,0.0,0.0,0.0	0.00334747	NA	NA	NA	NA	NA	NA	NA	NA	NA	No	NA	HGSVC,1KG-ONT	No	NA	NA	NA	NA	NA	NA
chr17:1403469	chr17-1403469-allele35067-1	DEL	116	NA	0.00680786686838124,0.021613832853025938,0.0,0.02286282306163022,0.03578732106339468	0.00470037	NA	NA	NA	NA	NA	NA	NA	NA	NA	No	NA	HGSVC,1KG-ONT	No	NA	NA	NA	NA	NA	NA
chr17:1405926	chr17-1405926-allele35105-130	INS	129	NA	0.0015128593040847202,0.040345821325648415,0.005952380952380952,0.019880715705765408,0.003067484662576687	0.00781493	NA	NA	NA	NA	NA	NA	NA	NA	NA	No	NA	HPRC,HGSVC,1KG-ONT	No	NA	NA	NA	NA	NA	NA
chr17:1406115	chr17-1406115-allele35107-1	DEL	187	NA	0.0022692889561270802,0.0,0.0,0.0,0.0	0.00377908	NA	NA	NA	NA	NA	NA	NA	NA	NA	No	NA	No	No	NA	NA	NA	NA	NA	NA
chr17:1406302	chr17-1406302-allele35120-62	INS	61	NA	0.0,0.001440922190201729,0.0,0.0,0.0	NA	NA	NA	NA	NA	NA	NA	NA	NA	NA	No	NA	No	No	NA	NA	NA	NA	NA	NA
chr17:1406315	chr17-1406315-allele35121-1	DEL	61	NA	0.025718608169440244,0.02881844380403458,0.04365079365079365,0.039761431411530816,0.041922290388548056	0.00216966	NA	NA	NA	NA	NA	NA	NA	NA	NA	No	NA	HPRC,HGSVC,1KG-ONT	No	NA	NA	NA	NA	NA	NA
chr17:1413994	chr17-1413994-allele35265-1	DEL	131	NA	0.009833585476550681,0.17146974063400577,0.07341269841269842,0.10437375745526839,0.032719836400818	0.0477797	NA	NA	NA	NA	NA	NA	NA	NA	NA	No	NA	HPRC,HGSVC,1KG-ONT	No	NA	NA	NA	NA	NA	NA
chr17:1415487	chr17-1415487-allele35281-1	DEL	262	NA	0.04387291981845688,0.008645533141210375,0.0,0.0,0.0	0.0673286	NA	NA	NA	NA	NA	NA	NA	NA	NA	No	NA	HPRC,HGSVC,1KG-ONT	No	NA	NA	NA	NA	NA	NA
chr17:1430256	chr17-1430256-allele35507-1	DEL	323	NA	0.018910741301059002,0.0,0.0,0.0,0.0	0.0347404	CRK(0.99965, 0.337)	CRK(0.99965, 0.337)	NA	NA	NA	NA	NA	NA	NA	No	NA	HPRC,HGSVC,1KG-ONT	Yes	NA	NA	NA	NA	NA	NA
chr17:1443562	chr17-1443562-allele35709-1	DEL	164	NA	0.0030257186081694403,0.0,0.005952380952380952,0.0,0.0	NA	CRK(0.99965, 0.337)	CRK(0.99965, 0.337)	NA	NA	NA	NA	NA	NA	NA	No	NA	No	Yes	NA	NA	NA	NA	NA	NA
chr17:1447303	chr17-1447303-allele35758-1	DEL	75	NA	0.00529500756429652,0.0,0.0,0.0,0.0	0.00947665	CRK(0.99965, 0.337)	CRK(0.99965, 0.337)	NA	NA	NA	NA	NA	NA	NA	No	NA	No	No	NA	NA	NA	NA	NA	NA
chr17:1457326	chr17-1457326-allele35886-1	DEL	968	NA	0.0007564296520423601,0.0,0.002976190476190476,0.0,0.0	NA	CRK(0.99965, 0.337)	CRK(0.99965, 0.337)	NA	NA	NA	NA	NA	NA	NA	No	NA	HPRC	Yes	NA	NA	NA	NA	NA	NA
chr17:1459409	chr17-1459409-allele35913-320	INS	319	NA	0.0037821482602118004,0.0,0.0,0.0,0.0	0.00642696	CRK(0.99965, 0.337)	CRK(0.99965, 0.337)	NA	NA	NA	NA	NA	NA	NA	No	NA	1KG-ONT	No	NA	NA	NA	NA	NA	NA
chr17:1467635	chr17-1467635-allele36043-1	DEL	50	NA	0.0,0.0,0.008928571428571428,0.0,0.0	0.00114796	MYO1C(5.5786000000000006e-24, 0.83)	MYO1C(5.5786000000000006e-24, 0.83)	NA	NA	NA	NA	NA	NA	NA	No	NA	No	Yes	NA	NA	NA	NA	NA	NA
chr17:1472792	chr17-1472792-allele36098-325	INS	324	NA	0.049167927382753406,0.002881844380403458,0.0,0.0,0.0	0.0844032	MYO1C(5.5786000000000006e-24, 0.83)	MYO1C(5.5786000000000006e-24, 0.83)	NA	NA	NA	NA	NA	NA	NA	No	NA	HPRC,HGSVC,1KG-ONT	Yes	NA	NA	NA	NA	NA	NA
chr17:1482685	chr17-1482685-allele36225-142	INS	141	NA	0.0007564296520423601,0.03170028818443804,0.13095238095238096,0.0009940357852882703,0.002044989775051125	0.0276625	MYO1C(5.5786000000000006e-24, 0.83)	MYO1C(5.5786000000000006e-24, 0.83)	NA	NA	NA	NA	NA	NA	NA	No	NA	HPRC,HGSVC,1KG-ONT	No	NA	NA	NA	NA	NA	NA
chr17:1482706	chr17-1482706-allele36228-76	INS	75	NA	0.0022692889561270802,0.0,0.0,0.0,0.0	0.00377908	MYO1C(5.5786000000000006e-24, 0.83)	MYO1C(5.5786000000000006e-24, 0.83)	NA	NA	NA	NA	NA	NA	NA	No	NA	HPRC,HGSVC	No	NA	NA	NA	NA	NA	NA
chr17:1482707	chr17-1482707-allele36232-153	INS	152	NA	0.773071104387292,0.8731988472622478,0.9285714285714286,0.8996023856858847,0.9233128834355828	0.0785425	MYO1C(5.5786000000000006e-24, 0.83)	MYO1C(5.5786000000000006e-24, 0.83)	NA	NA	NA	NA	NA	NA	NA	No	NA	HPRC,HGSVC,1KG-ONT	No	NA	NA	NA	NA	NA	NA
chr17:1482744	chr17-1482744-allele36235-112	INS	111	NA	0.0007564296520423601,0.0,0.0,0.0,0.0	0.000918741	MYO1C(5.5786000000000006e-24, 0.83)	MYO1C(5.5786000000000006e-24, 0.83)	NA	NA	NA	NA	NA	NA	NA	No	NA	HPRC,HGSVC,1KG-ONT	No	NA	NA	NA	NA	NA	NA
chr17:1482744	chr17-1482744-allele36237-113	INS	112	NA	0.0007564296520423601,0.0,0.0,0.0,0.0	0.000918741	MYO1C(5.5786000000000006e-24, 0.83)	MYO1C(5.5786000000000006e-24, 0.83)	NA	NA	NA	NA	NA	NA	NA	No	NA	HPRC,HGSVC,1KG-ONT	No	NA	NA	NA	NA	NA	NA
chr17:1482760	chr17-1482760-allele36241-296	INS	295	NA	0.0037821482602118004,0.001440922190201729,0.0,0.0,0.0	0.00462462	MYO1C(5.5786000000000006e-24, 0.83)	MYO1C(5.5786000000000006e-24, 0.83)	NA	NA	NA	NA	NA	NA	NA	No	NA	HPRC,HGSVC,1KG-ONT	No	NA	NA	NA	NA	NA	NA
chr17:1482760	chr17-1482760-allele36240-111	INS	110	NA	0.0030257186081694403,0.001440922190201729,0.0,0.0,0.0010224948875255625	0.00206069	MYO1C(5.5786000000000006e-24, 0.83)	MYO1C(5.5786000000000006e-24, 0.83)	NA	NA	NA	NA	NA	NA	NA	No	NA	HPRC,HGSVC,1KG-ONT	No	NA	NA	NA	NA	NA	NA
chr17:1482781	chr17-1482781-allele36253-154	INS	153	NA	0.0015128593040847202,0.0,0.0,0.0,0.0	0.00234988	MYO1C(5.5786000000000006e-24, 0.83)	MYO1C(5.5786000000000006e-24, 0.83)	NA	NA	NA	NA	NA	NA	NA	No	NA	HPRC,HGSVC,1KG-ONT	No	NA	NA	NA	NA	NA	NA
chr17:1482781	chr17-1482781-allele36252-191	INS	190	NA	0.023449319213313162,0.002881844380403458,0.0,0.0,0.0	0.0385201	MYO1C(5.5786000000000006e-24, 0.83)	MYO1C(5.5786000000000006e-24, 0.83)	NA	NA	NA	NA	NA	NA	NA	No	NA	HPRC,HGSVC,1KG-ONT	No	NA	NA	NA	NA	NA	NA
chr17:1482781	chr17-1482781-allele36250-116	INS	115	NA	0.024205748865355523,0.021613832853025938,0.0,0.009940357852882704,0.0010224948875255625	0.0121985	MYO1C(5.5786000000000006e-24, 0.83)	MYO1C(5.5786000000000006e-24, 0.83)	NA	NA	NA	NA	NA	NA	NA	No	NA	HPRC,HGSVC,1KG-ONT	No	NA	NA	NA	NA	NA	NA
chr17:1482781	chr17-1482781-allele36251-222	INS	221	NA	0.0022692889561270802,0.0,0.0,0.0,0.0	0.00377908	MYO1C(5.5786000000000006e-24, 0.83)	MYO1C(5.5786000000000006e-24, 0.83)	NA	NA	NA	NA	NA	NA	NA	No	NA	HPRC,HGSVC,1KG-ONT	No	NA	NA	NA	NA	NA	NA
chr17:1482793	chr17-1482793-allele36259-601	INS	600	NA	0.01361573373676248,0.004322766570605188,0.0,0.0,0.0	0.018895	MYO1C(5.5786000000000006e-24, 0.83)	MYO1C(5.5786000000000006e-24, 0.83)	NA	NA	NA	NA	NA	NA	NA	No	NA	HGSVC,1KG-ONT	No	NA	NA	NA	NA	NA	NA
chr17:1482793	chr17-1482793-allele36257-154	INS	153	NA	0.0113464447806354,0.021613832853025938,0.022817460317460316,0.007952286282306162,0.006134969325153374	NA	MYO1C(5.5786000000000006e-24, 0.83)	MYO1C(5.5786000000000006e-24, 0.83)	NA	NA	NA	NA	NA	NA	NA	No	NA	HPRC,HGSVC,1KG-ONT	No	NA	NA	NA	NA	NA	NA
chr17:1482793	chr17-1482793-allele36267-527	INS	526	NA	0.0007564296520423601,0.0,0.0,0.0,0.0	0.000918741	MYO1C(5.5786000000000006e-24, 0.83)	MYO1C(5.5786000000000006e-24, 0.83)	NA	NA	NA	NA	NA	NA	NA	No	NA	HPRC,HGSVC,1KG-ONT	No	NA	NA	NA	NA	NA	NA
chr17:1482793	chr17-1482793-allele36260-489	INS	488	NA	0.018154311649016642,0.002881844380403458,0.0,0.0,0.0	0.0289991	MYO1C(5.5786000000000006e-24, 0.83)	MYO1C(5.5786000000000006e-24, 0.83)	NA	NA	NA	NA	NA	NA	NA	No	NA	HPRC,HGSVC,1KG-ONT	No	NA	NA	NA	NA	NA	NA
chr17:1482793	chr17-1482793-allele36265-121	INS	120	NA	0.028744326777609682,0.02881844380403458,0.0,0.015904572564612324,0.0010224948875255625	0.0112507	MYO1C(5.5786000000000006e-24, 0.83)	MYO1C(5.5786000000000006e-24, 0.83)	NA	NA	NA	NA	NA	NA	NA	No	NA	HPRC,HGSVC,1KG-ONT	No	NA	NA	NA	NA	NA	NA
chr17:1482793	chr17-1482793-allele36264-196	INS	195	NA	0.00832072617246596,0.001440922190201729,0.0,0.0,0.0	0.0129393	MYO1C(5.5786000000000006e-24, 0.83)	MYO1C(5.5786000000000006e-24, 0.83)	NA	NA	NA	NA	NA	NA	NA	No	NA	HPRC,HGSVC,1KG-ONT	No	NA	NA	NA	NA	NA	NA
chr17:1482793	chr17-1482793-allele36263-415	INS	414	NA	0.0015128593040847202,0.0,0.0,0.0,0.0	0.00234988	MYO1C(5.5786000000000006e-24, 0.83)	MYO1C(5.5786000000000006e-24, 0.83)	NA	NA	NA	NA	NA	NA	NA	No	NA	HPRC,HGSVC	No	NA	NA	NA	NA	NA	NA
chr17:1482793	chr17-1482793-allele36262-227	INS	226	NA	0.0113464447806354,0.0,0.0,0.0,0.0	0.0207126	MYO1C(5.5786000000000006e-24, 0.83)	MYO1C(5.5786000000000006e-24, 0.83)	NA	NA	NA	NA	NA	NA	NA	No	NA	HPRC,HGSVC,1KG-ONT	No	NA	NA	NA	NA	NA	NA
chr17:1482801	chr17-1482801-allele36284-191	INS	190	NA	0.0037821482602118004,0.001440922190201729,0.0,0.0,0.0	0.00462462	MYO1C(5.5786000000000006e-24, 0.83)	MYO1C(5.5786000000000006e-24, 0.83)	NA	NA	NA	NA	NA	NA	NA	No	NA	HPRC,HGSVC,1KG-ONT	No	NA	NA	NA	NA	NA	NA
chr17:1482801	chr17-1482801-allele36278-79	INS	78	NA	0.040090771558245086,0.004322766570605188,0.0,0.0009940357852882703,0.0010224948875255625	0.0625169	MYO1C(5.5786000000000006e-24, 0.83)	MYO1C(5.5786000000000006e-24, 0.83)	NA	NA	NA	NA	NA	NA	NA	No	NA	HPRC,HGSVC	No	NA	NA	NA	NA	NA	NA
chr17:1482801	chr17-1482801-allele36279-188	INS	187	NA	0.0,0.01440922190201729,0.0,0.0,0.0	0.00112696	MYO1C(5.5786000000000006e-24, 0.83)	MYO1C(5.5786000000000006e-24, 0.83)	NA	NA	NA	NA	NA	NA	NA	No	NA	HPRC,HGSVC,1KG-ONT	No	NA	NA	NA	NA	NA	NA
chr17:1482801	chr17-1482801-allele36280-232	INS	231	NA	0.0007564296520423601,0.0,0.0,0.0,0.0	0.000918741	MYO1C(5.5786000000000006e-24, 0.83)	MYO1C(5.5786000000000006e-24, 0.83)	NA	NA	NA	NA	NA	NA	NA	No	NA	HPRC,HGSVC,1KG-ONT	No	NA	NA	NA	NA	NA	NA
chr17:1482801	chr17-1482801-allele36283-116	INS	115	NA	0.0007564296520423601,0.0,0.0,0.0,0.0	0.000918741	MYO1C(5.5786000000000006e-24, 0.83)	MYO1C(5.5786000000000006e-24, 0.83)	NA	NA	NA	NA	NA	NA	NA	No	NA	HPRC,HGSVC,1KG-ONT	No	NA	NA	NA	NA	NA	NA
chr17:1500600	chr17-1500600-allele36491-1	DEL	593	NA	0.0037821482602118004,0.0,0.0,0.0,0.0	0.00663171	INPP5K(4.6882e-11, 1.113)	NA	NA	NA	NA	NA	NA	NA	NA	No	NA	HPRC,HGSVC	No	NA	NA	NA	NA	NA	NA
chr17:1508730	chr17-1508730-allele36606-1	DEL	111	NA	0.12783661119515885,0.0792507204610951,0.1259920634920635,0.11630218687872763,0.028629856850715747	0.00800505	INPP5K(4.6882e-11, 1.113)	NA	NA	NA	NA	NA	NA	NA	NA	No	NA	HPRC,HGSVC,1KG-ONT	No	NA	NA	NA	NA	NA	NA
chr17:1508734	chr17-1508734-allele36607-1	DEL	55	0.92048	0.0113464447806354,0.2824207492795389,0.40575396825396826,0.08250497017892644,0.0950920245398773	0.137245	INPP5K(4.6882e-11, 1.113)	NA	NA	NA	NA	NA	NA	NA	NA	No	NA	HPRC,HGSVC	No	NA	Alzheimer's disease(MYO1C, rs2358973, 5E-8, 0.5364687140602161)	Blepharitis(6.94%, 2.19%, 3.33, [1.19;9.31], 0.032203),Cerebrovascular disease(5.56%, 1.16%, 5.01, [1.5;16.7], 0.018972),Knee joint effusion(1.39%, 8.25%, 0.16, [0.02;1.15], 0.034727),Toxic diffuse goiter with no crisis(6.94%, 1.16%, 6.36, [2.07;19.52], 0.004198),Tubulointerstitial nephritis(4.17%, 0.90%, 4.78, [1.21;18.89], 0.045626)	NA	NA	NA
chr17:1508789	chr17-1508789-allele36610-58	INS	57	NA	0.0007564296520423601,0.002881844380403458,0.005952380952380952,0.002982107355864811,0.003067484662576687	0.00089874	INPP5K(4.6882e-11, 1.113)	NA	NA	NA	NA	NA	NA	NA	NA	No	NA	No	No	NA	NA	NA	NA	NA	NA
chr17:1508922	chr17-1508922-allele36612-113	INS	112	NA	0.006051437216338881,0.03025936599423631,0.006944444444444444,0.0636182902584493,0.034764826175869123	0.0145597	INPP5K(4.6882e-11, 1.113)	NA	NA	NA	NA	NA	NA	NA	NA	No	NA	HPRC,HGSVC,1KG-ONT	No	NA	NA	NA	NA	NA	NA
chr17:1508922	chr17-1508922-allele36614-113	INS	112	NA	0.0,0.0,0.0,0.0,0.002044989775051125	NA	INPP5K(4.6882e-11, 1.113)	NA	NA	NA	NA	NA	NA	NA	NA	No	NA	HPRC,HGSVC,1KG-ONT	No	NA	NA	NA	NA	NA	NA
chr17:1534970	chr17-1534970-allele36912-1	DEL	77	NA	0.0007564296520423601,0.0,0.0,0.0,0.0	0.000918741	PITPNA(0.98739, 0.481)	PITPNA(0.98739, 0.481)	NA	NA	NA	NA	NA	NA	NA	No	NA	No	Yes	NA	NA	NA	NA	NA	NA
chr17:1540162	chr17-1540162-allele36967-1	DEL	57	NA	0.0045385779122541605,0.0,0.0,0.0,0.0	0.00805514	PITPNA(0.98739, 0.481)	PITPNA(0.98739, 0.481)	NA	NA	NA	NA	NA	NA	NA	No	NA	No	No	NA	NA	NA	NA	NA	NA
chr17:1545018	chr17-1545018-allele36997-1	DEL	108	NA	0.01361573373676248,0.0,0.0,0.0,0.0	0.0249879	PITPNA(0.98739, 0.481)	PITPNA(0.98739, 0.481)	NA	NA	NA	NA	NA	NA	NA	No	NA	HPRC,HGSVC	Yes	NA	NA	NA	NA	NA	NA
chr17:1549484	chr17-1549484-allele37031-1	DEL	357	0.995646	0.22844175491679275,0.32132564841498557,0.41369047619047616,0.08349900596421471,0.09815950920245399	NA	PITPNA(0.98739, 0.481)	PITPNA(0.98739, 0.481)	NA	NA	NA	NA	NA	NA	NA	No	NA	HPRC,HGSVC,1KG-ONT	No	ENSG00000174238.15(0.0038699663926453185)	NA	NA	NA	NA	NA
chr17:1551005	chr17-1551005-allele37043-1	DEL	53	0.937958	0.0113464447806354,0.11815561959654179,0.21924603174603174,0.18588469184890655,0.130879345603272	0.10317	PITPNA(0.98739, 0.481)	PITPNA(0.98739, 0.481)	NA	NA	NA	NA	NA	NA	enhancer	No	NA	HPRC,HGSVC,1KG-ONT	No	NA	Blood pressure (pleiotropy model 2 SBP adjusted for estimated causal effects x DBP)(PITPNA, rs6502772, 1E-8, 0.9117761003849368)	Autoimmune thyroiditis(4.88%, 0.78%, 6.5, [1.79;23.51], 0.010861),Bipolar disorder(12.20%, 4.83%, 2.74, [1.31;5.73], 0.018022),Dental caries on smooth surface penetrating into dentin(4.88%, 0.78%, 6.5, [1.79;23.51], 0.010861),Dermatophytosis(6.10%, 1.96%, 3.25, [1.15;9.19], 0.036214),Essential hypertension(39.02%, 52.61%, 0.58, [0.36;0.92], 0.020302),Gallbladder calculus with acute cholecystitis and no obstruction(4.88%, 1.17%, 4.31, [1.3;14.33], 0.029495),Genital herpes simplex(4.88%, 1.44%, 3.52, [1.1;11.32], 0.048486),Keloid scar(4.88%, 1.04%, 4.86, [1.43;16.5], 0.022013),Knee joint effusion(1.22%, 8.36%, 0.14, [0.02;0.99], 0.015062),Lobar pneumonia(4.88%, 1.17%, 4.31, [1.3;14.33], 0.029495),Miscarriage without complication(6.10%, 1.83%, 3.49, [1.22;9.94], 0.029341),Non-neoplastic nevus(4.88%, 1.17%, 4.31, [1.3;14.33], 0.029495),Periapical abscess(7.32%, 1.57%, 4.96, [1.81;13.59], 0.004897),Plantar fascial fibromatosis(13.41%, 7.05%, 2.04, [1.02;4.08], 0.048564),Sleep disorder(12.20%, 5.48%, 2.39, [1.15;4.97], 0.026038),Spinal stenosis of lumbosacral region(4.88%, 0.91%, 5.56, [1.59;19.42], 0.015824),Threatened miscarriage(4.88%, 1.17%, 4.31, [1.3;14.33], 0.029495),Tietze's disease(7.32%, 2.74%, 2.8, [1.1;7.15], 0.038299),Tinea pedis(8.54%, 3.52%, 2.56, [1.08;6.06], 0.037967),Ureteric stone(4.88%, 1.17%, 4.31, [1.3;14.33], 0.029495),Venous varices(4.88%, 0.91%, 5.56, [1.59;19.42], 0.015824),Vesicular eczema(4.88%, 0.91%, 5.56, [1.59;19.42], 0.015824)	NA	NA	NA
chr17:1551974	chr17-1551974-allele37050-126	INS	125	NA	0.02798789712556732,0.07492795389048991,0.12896825396825398,0.1172962226640159,0.027607361963190184	0.026385	PITPNA(0.98739, 0.481)	PITPNA(0.98739, 0.481)	NA	NA	NA	NA	NA	NA	NA	No	NA	HPRC,HGSVC,1KG-ONT	Yes	NA	NA	NA	NA	NA	NA
chr17:1567215	chr17-1567215-allele37214-1	DEL	307	NA	0.0037821482602118004,0.0,0.013888888888888888,0.0,0.0	NA	NA	NA	NA	NA	NA	NA	NA	NA	NA	No	NA	1KG-ONT	No	NA	NA	NA	NA	NA	NA
chr17:1568746	chr17-1568746-allele37238-1	DEL	133	NA	0.0,0.001440922190201729,0.0,0.0,0.0	NA	NA	NA	NA	NA	NA	NA	NA	NA	NA	No	NA	No	No	NA	NA	NA	NA	NA	NA
chr17:1594836	chr17-1594836-allele37584-1	DEL	857	NA	0.00680786686838124,0.0,0.0,0.0,0.003067484662576687	0.00697365	SLC43A2(1.3155e-08, 0.852)	NA	NA	NA	NA	NA	NA	NA	NA	No	NA	HPRC	Yes	NA	NA	NA	NA	NA	NA
chr17:1599529	chr17-1599529-allele37665-1	DEL	4084	NA	0.00680786686838124,0.002881844380403458,0.0,0.0,0.0	0.00840062	SLC43A2(1.3155e-08, 0.852)	NA	NA	NA	SLC43A2(1.3155e-08, 0.852)	NA	NA	NA	NA	No	ID=chr17_1601066_1601094;MOTIFS=TGTT;STRUC=(TGTT)n	No	Yes	NA	NA	NA	NA	NA	NA
chr17:1605551	chr17-1605551-allele37781-1	DEL	52	NA	0.0,0.0,0.003968253968253968,0.0,0.0	0.000224143	SLC43A2(1.3155e-08, 0.852)	NA	NA	NA	NA	NA	NA	NA	NA	No	NA	HPRC,1KG-ONT	No	NA	NA	NA	NA	NA	NA
chr17:1622292	chr17-1622292-allele37963-1	DEL	350	NA	0.009077155824508321,0.0,0.0,0.0,0.0	0.0165556	SLC43A2(1.3155e-08, 0.852)	NA	NA	NA	NA	NA	NA	NA	NA	No	NA	1KG-ONT	Yes	NA	NA	NA	NA	NA	NA
chr17:1623602	chr17-1623602-allele37980-133	INS	132	NA	0.0007564296520423601,0.0,0.0,0.0,0.0	0.000918741	SLC43A2(1.3155e-08, 0.852)	NA	NA	NA	NA	NA	NA	NA	NA	No	NA	HPRC	No	NA	NA	NA	NA	NA	NA
chr17:1623641	chr17-1623641-allele37987-89	INS	88	NA	0.0007564296520423601,0.0,0.0,0.0,0.0	0.000918741	SLC43A2(1.3155e-08, 0.852)	NA	NA	NA	NA	NA	NA	NA	NA	No	NA	HPRC,1KG-ONT	No	NA	NA	NA	NA	NA	NA
chr17:1623689	chr17-1623689-allele37992-1	DEL	66	NA	0.00529500756429652,0.0,0.0,0.0,0.0	0.00947665	SLC43A2(1.3155e-08, 0.852)	NA	NA	NA	NA	NA	NA	NA	NA	No	NA	HPRC,HGSVC	No	NA	NA	NA	NA	NA	NA
chr17:1623728	chr17-1623728-allele37993-111	INS	110	NA	0.0007564296520423601,0.0,0.0,0.004970178926441352,0.0	NA	SLC43A2(1.3155e-08, 0.852)	NA	NA	NA	NA	NA	NA	NA	NA	No	NA	HPRC	No	NA	NA	NA	NA	NA	NA
chr17:1633682	chr17-1633682-allele38099-344	INS	343	NA	0.007564296520423601,0.0,0.0,0.0,0.0	0.0137297	NA	NA	NA	NA	NA	NA	NA	NA	NA	No	NA	1KG-ONT	No	NA	NA	NA	NA	NA	NA
chr17:1638608	chr17-1638608-allele38171-95	INS	94	NA	0.0030257186081694403,0.01440922190201729,0.002976190476190476,0.032803180914512925,0.081799591002045	0.0184736	SCARF1(3.4458e-15, 1.043)	NA	NA	NA	NA	NA	NA	NA	NA	No	NA	HPRC,HGSVC,1KG-ONT	No	NA	NA	NA	NA	NA	NA
chr17:1638608	chr17-1638608-allele38168-236	INS	235	NA	0.00832072617246596,0.0,0.0,0.0,0.0	0.0151436	SCARF1(3.4458e-15, 1.043)	NA	NA	NA	NA	NA	NA	NA	NA	No	NA	HPRC,HGSVC,1KG-ONT	No	NA	NA	NA	NA	NA	NA
chr17:1638608	chr17-1638608-allele38169-330	INS	329	NA	0.0226928895612708,0.001440922190201729,0.0,0.0,0.0	0.039386	SCARF1(3.4458e-15, 1.043)	NA	NA	NA	NA	NA	NA	NA	NA	No	NA	HPRC,HGSVC,1KG-ONT	No	NA	NA	NA	NA	NA	NA
chr17:1638608	chr17-1638608-allele38172-189	INS	188	NA	0.0,0.0,0.002976190476190476,0.0009940357852882703,0.0	NA	SCARF1(3.4458e-15, 1.043)	NA	NA	NA	NA	NA	NA	NA	NA	No	NA	HPRC,HGSVC,1KG-ONT	No	NA	NA	NA	NA	NA	NA
chr17:1638608	chr17-1638608-allele38167-283	INS	282	NA	0.0015128593040847202,0.0,0.0,0.0,0.0	0.00234988	SCARF1(3.4458e-15, 1.043)	NA	NA	NA	NA	NA	NA	NA	NA	No	NA	HPRC,HGSVC,1KG-ONT	No	NA	NA	NA	NA	NA	NA
chr17:1638655	chr17-1638655-allele38174-95	INS	94	0.864883	0.12481089258698941,0.02881844380403458,0.00496031746031746,0.03479125248508946,0.08486707566462168	0.0612128	SCARF1(3.4458e-15, 1.043)	NA	NA	NA	NA	NA	NA	NA	NA	No	NA	HPRC,HGSVC,1KG-ONT	No	NA	mean platelet volume (MPV, mean, inv-norm transformed)(SCARF1, rs73976246, 8E-13, 0.806760708502933),mean platelet volume (MPV, minimum, inv-norm transformed)(SCARF1, rs73976246, 2E-12, 0.806760708502933)	Allergic rhinitis caused by pollen(9.30%, 4.59%, 2.13, [1.14;4.0], 0.023615),Asthma(23.84%, 15.98%, 1.65, [1.1;2.47], 0.018442),Benign essential hypertension(20.35%, 13.46%, 1.64, [1.07;2.53], 0.03016),Brachial radiculitis(8.72%, 4.29%, 2.13, [1.12;4.07], 0.03183),Cerebral infarction due to thrombosis of cerebral arteries(3.49%, 1.18%, 3.02, [1.03;8.82], 0.04524),Degeneration of lumbar intervertebral disc(9.88%, 4.44%, 2.36, [1.27;4.39], 0.008472),Degeneration of thoracic intervertebral disc(3.49%, 1.18%, 3.02, [1.03;8.82], 0.04524),Diplopia(3.49%, 0.89%, 4.04, [1.29;12.67], 0.019958),Disorders of initiating and maintaining sleep(3.49%, 1.04%, 3.45, [1.15;10.42], 0.030941),Diverticular disease of colon(8.72%, 4.14%, 2.21, [1.15;4.24], 0.019438),Enthesopathy of hip region(5.81%, 2.07%, 2.92, [1.27;6.69], 0.016701),Essential hypertension(59.30%, 49.26%, 1.5, [1.07;2.11], 0.020998),Flushing(4.65%, 1.78%, 2.7, [1.09;6.71], 0.043117),Hypertensive disorder(11.05%, 5.92%, 1.98, [1.11;3.51], 0.027624),Infective pneumonia(7.56%, 3.55%, 2.22, [1.11;4.46], 0.033892),Lumbar spondylosis with myelopathy(5.81%, 2.22%, 2.72, [1.2;6.17], 0.020682),Mild intermittent asthma(12.21%, 7.25%, 1.78, [1.04;3.06], 0.043013),Mononeuropathy of upper limb(2.91%, 0.74%, 4.02, [1.15;14.04], 0.033818),Osteoporosis(8.14%, 3.85%, 2.22, [1.13;4.34], 0.025352),Primary insomnia(4.65%, 1.33%, 3.62, [1.37;9.51], 0.011129),Spinal stenosis(3.49%, 1.18%, 3.02, [1.03;8.82], 0.04524),Spondylosis(4.07%, 0.89%, 4.74, [1.57;14.28], 0.007146),Tenosynovitis(3.49%, 0.74%, 4.85, [1.46;16.09], 0.011965),Xerostomia(3.49%, 1.18%, 3.02, [1.03;8.82], 0.04524),Submucous leiomyoma of uterus(9.02%, 3.25%, 2.95, [1.33;6.53], 0.0111)	NA	NA	NA
chr17:1638655	chr17-1638655-allele38175-142	INS	141	NA	0.01588502269288956,0.0,0.0,0.0,0.0	0.0291787	SCARF1(3.4458e-15, 1.043)	NA	NA	NA	NA	NA	NA	NA	NA	No	NA	HPRC,HGSVC	No	NA	NA	NA	NA	NA	NA
chr17:1638701	chr17-1638701-allele38186-189	INS	188	NA	0.0,0.0,0.000992063492063492,0.0009940357852882703,0.0	NA	SCARF1(3.4458e-15, 1.043)	NA	NA	NA	NA	NA	NA	NA	NA	No	NA	HPRC,HGSVC,1KG-ONT	No	NA	NA	NA	NA	NA	NA
chr17:1638701	chr17-1638701-allele38187-52	INS	51	NA	0.14296520423600606,0.25936599423631124,0.08432539682539683,0.29025844930417494,0.20449897750511248	0.0121054	SCARF1(3.4458e-15, 1.043)	NA	NA	NA	NA	NA	NA	NA	NA	No	NA	No	No	NA	NA	NA	NA	NA	NA
chr17:1643238	chr17-1643238-allele38221-1	DEL	57	NA	0.0007564296520423601,0.0,0.0,0.0,0.0	0.000918741	SCARF1(3.4458e-15, 1.043)	NA	NA	NA	NA	NA	NA	NA	NA	No	NA	1KG-ONT	No	NA	NA	NA	NA	NA	NA
chr17:1643238	chr17-1643238-allele38220-58	INS	57	NA	0.0015128593040847202,0.001440922190201729,0.0,0.011928429423459244,0.0	0.00016664	SCARF1(3.4458e-15, 1.043)	NA	NA	NA	NA	NA	NA	NA	NA	No	NA	No	No	NA	NA	NA	NA	NA	NA
chr17:1689230	chr17-1689230-allele38720-128	INS	127	NA	0.01361573373676248,0.001440922190201729,0.000992063492063492,0.0,0.0	0.0205578	NA	NA	NA	NA	NA	NA	NA	NA	NA	No	NA	HPRC,HGSVC,1KG-ONT	No	NA	NA	NA	NA	NA	NA
chr17:1689252	chr17-1689252-allele38722-1	DEL	127	NA	0.018910741301059002,0.001440922190201729,0.000992063492063492,0.0,0.003067484662576687	0.0249484	NA	NA	NA	NA	NA	NA	NA	NA	NA	No	NA	1KG-ONT	No	NA	NA	NA	NA	NA	NA
chr17:1689357	chr17-1689357-allele38730-1	DEL	307	NA	0.0007564296520423601,0.0,0.0,0.005964214711729622,0.0	NA	NA	NA	NA	NA	NA	NA	NA	NA	NA	No	NA	HGSVC,1KG-ONT	Yes	NA	NA	NA	NA	NA	NA
chr17:1689425	chr17-1689425-allele38731-107	INS	106	NA	0.02042360060514372,0.002881844380403458,0.0,0.0,0.0	0.0331029	NA	NA	NA	NA	NA	NA	NA	NA	NA	No	NA	HPRC,HGSVC,1KG-ONT	No	NA	NA	NA	NA	NA	NA
chr17:1689454	chr17-1689454-allele38733-1	DEL	53	NA	0.007564296520423601,0.0,0.000992063492063492,0.0,0.0	0.0115415	NA	NA	NA	NA	NA	NA	NA	NA	NA	No	NA	No	No	NA	NA	NA	NA	NA	NA
chr17:1689488	chr17-1689488-allele38739-100	INS	99	NA	0.046142208774583963,0.011527377521613832,0.01488095238095238,0.0009940357852882703,0.010224948875255624	0.0353312	NA	NA	NA	NA	NA	NA	NA	NA	NA	No	NA	HPRC,HGSVC,1KG-ONT	No	NA	NA	NA	NA	NA	NA
chr17:1689501	chr17-1689501-allele38743-230	INS	229	NA	0.02798789712556732,0.004322766570605188,0.0,0.0,0.0	0.0447839	NA	NA	NA	NA	NA	NA	NA	NA	NA	No	NA	No	No	NA	NA	NA	NA	NA	NA
chr17:1689507	chr17-1689507-allele38746-106	INS	105	NA	0.007564296520423601,0.01729106628242075,0.000992063492063492,0.0,0.003067484662576687	0.000494545	NA	NA	NA	NA	NA	NA	NA	NA	NA	No	NA	HPRC,HGSVC,1KG-ONT	No	NA	NA	NA	NA	NA	NA
chr17:1689507	chr17-1689507-allele38745-99	INS	98	NA	0.26853252647503784,0.0893371757925072,0.09722222222222222,0.14512922465208747,0.1329243353783231	0.0802068	NA	NA	NA	NA	NA	NA	NA	NA	NA	No	NA	HPRC,HGSVC,1KG-ONT	No	NA	NA	NA	NA	NA	NA
chr17:1689515	chr17-1689515-allele38756-52	INS	51	NA	0.019667170953101363,0.023054755043227664,0.017857142857142856,0.003976143141153081,0.009202453987730062	0.00110087	NA	NA	NA	NA	NA	NA	NA	NA	NA	No	NA	HPRC,HGSVC	No	NA	NA	NA	NA	NA	NA
chr17:1689515	chr17-1689515-allele38755-106	INS	105	NA	0.006051437216338881,0.0,0.0,0.0019880715705765406,0.0	0.00707186	NA	NA	NA	NA	NA	NA	NA	NA	NA	No	NA	HPRC,HGSVC,1KG-ONT	No	NA	NA	NA	NA	NA	NA
chr17:1689527	chr17-1689527-allele38759-108	INS	107	NA	0.0,0.0,0.0,0.0,0.0010224948875255625	NA	NA	NA	NA	NA	NA	NA	NA	NA	NA	No	NA	HPRC,HGSVC,1KG-ONT	No	NA	NA	NA	NA	NA	NA
chr17:1689538	chr17-1689538-allele38761-1	DEL	224	NA	0.0015128593040847202,0.11095100864553314,0.0873015873015873,0.019880715705765408,0.013292433537832311	0.034251	NA	NA	NA	NA	NA	NA	NA	NA	NA	No	NA	HGSVC,1KG-ONT	Yes	NA	NA	NA	NA	NA	NA
chr17:1689550	chr17-1689550-allele38762-105	INS	104	NA	0.0015128593040847202,0.001440922190201729,0.003968253968253968,0.0,0.0	NA	NA	NA	NA	NA	NA	NA	NA	NA	NA	No	NA	HPRC,HGSVC,1KG-ONT	No	NA	NA	NA	NA	NA	NA
chr17:1689837	chr17-1689837-allele38791-56	INS	55	NA	0.019667170953101363,0.002881844380403458,0.007936507936507936,0.0,0.0	0.0193141	NA	NA	NA	NA	NA	NA	NA	NA	NA	No	NA	HPRC,HGSVC	Yes	NA	NA	NA	NA	NA	NA
chr17:1689859	chr17-1689859-allele38795-58	INS	57	NA	0.0007564296520423601,0.008645533141210375,0.0,0.0,0.0	NA	NA	NA	NA	NA	NA	NA	NA	NA	NA	No	NA	HPRC,HGSVC	Yes	NA	NA	NA	NA	NA	NA
chr17:1689864	chr17-1689864-allele38801-53	INS	52	NA	0.006051437216338881,0.001440922190201729,0.00992063492063492,0.002982107355864811,0.010224948875255624	NA	NA	NA	NA	NA	NA	NA	NA	NA	NA	No	NA	HPRC,HGSVC	Yes	NA	NA	NA	NA	NA	NA
chr17:1689864	chr17-1689864-allele38803-51	INS	50	NA	0.0007564296520423601,0.0,0.0,0.0,0.0	0.000918741	NA	NA	NA	NA	NA	NA	NA	NA	NA	No	NA	HPRC,HGSVC	Yes	NA	NA	NA	NA	NA	NA
chr17:1689864	chr17-1689864-allele38799-55	INS	54	NA	0.037065052950075644,0.004322766570605188,0.002976190476190476,0.0,0.0010224948875255625	0.0535724	NA	NA	NA	NA	NA	NA	NA	NA	NA	No	NA	HPRC,HGSVC	Yes	NA	NA	NA	NA	NA	NA
chr17:1689864	chr17-1689864-allele38798-52	INS	51	NA	0.21482602118003025,0.07204610951008646,0.06547619047619048,0.08449304174950298,0.03987730061349693	0.111053	NA	NA	NA	NA	NA	NA	NA	NA	NA	No	NA	HPRC,HGSVC	Yes	NA	NA	NA	NA	NA	NA
chr17:1689875	chr17-1689875-allele38807-57	INS	56	NA	0.0030257186081694403,0.03025936599423631,0.0,0.0,0.0010224948875255625	0.00012826	NA	NA	NA	NA	NA	NA	NA	NA	NA	No	NA	HPRC,HGSVC	Yes	NA	NA	NA	NA	NA	NA
chr17:1696154	chr17-1696154-allele38951-311	INS	310	NA	0.019667170953101363,0.002881844380403458,0.0,0.0,0.0	0.031723	NA	NA	NA	NA	NA	NA	NA	NA	NA	No	NA	HGSVC,1KG-ONT	No	NA	NA	NA	NA	NA	NA
chr17:1698855	chr17-1698855-allele38997-1	DEL	769	NA	0.14069591527987896,0.20028818443804033,0.21329365079365079,0.05467196819085487,0.12883435582822086	NA	NA	NA	NA	NA	NA	NA	NA	NA	NA	No	NA	HPRC,HGSVC,1KG-ONT	Yes	NA	NA	NA	NA	NA	NA
chr17:1700878	chr17-1700878-allele39023-1	DEL	733	NA	0.046142208774583963,0.005763688760806916,0.0,0.0,0.0	0.0751129	NA	NA	NA	NA	NA	NA	NA	NA	NA	No	NA	HPRC,HGSVC,1KG-ONT	Yes	NA	NA	NA	NA	NA	NA
chr17:1704863	chr17-1704863-allele39105-317	INS	316	NA	0.0,0.0,0.005952380952380952,0.0,0.0	0.000593574	TLCD2(0.00017937, 1.379)	NA	NA	NA	NA	NA	NA	NA	NA	No	NA	HPRC,HGSVC,1KG-ONT	No	NA	NA	NA	NA	NA	NA
chr17:1704863	chr17-1704863-allele39106-315	INS	314	NA	0.0,0.0,0.0,0.0,0.002044989775051125	NA	TLCD2(0.00017937, 1.379)	NA	NA	NA	NA	NA	NA	NA	NA	No	NA	HPRC,HGSVC,1KG-ONT	No	NA	NA	NA	NA	NA	NA
chr17:1704863	chr17-1704863-allele39104-316	INS	315	NA	0.08774583963691376,0.1930835734870317,0.19047619047619047,0.05765407554671968,0.1329243353783231	0.0115747	TLCD2(0.00017937, 1.379)	NA	NA	NA	NA	NA	NA	NA	NA	No	NA	HPRC,HGSVC,1KG-ONT	No	NA	NA	NA	NA	NA	NA
chr17:1710816	chr17-1710816-allele39165-131	INS	130	NA	0.0007564296520423601,0.0,0.0,0.0,0.0010224948875255625	NA	NA	NA	NA	NA	NA	NA	NA	NA	promoter	No	NA	No	No	NA	NA	NA	NA	NA	NA
chr17:1738865	chr17-1738865-allele39420-91	INS	90	NA	0.0,0.0,0.000992063492063492,0.0,0.0	NA	NA	NA	NA	NA	NA	NA	NA	NA	NA	Yes	NA	HPRC,HGSVC	No	NA	NA	NA	NA	NA	NA
chr17:1738865	chr17-1738865-allele39422-1	DEL	135	NA	0.0,0.005763688760806916,0.000992063492063492,0.011928429423459244,0.0010224948875255625	0.00269845	NA	NA	NA	NA	NA	NA	NA	NA	NA	Yes	NA	HPRC,HGSVC	No	NA	NA	NA	NA	NA	NA
chr17:1738865	chr17-1738865-allele39421-1	DEL	90	NA	0.0015128593040847202,0.0,0.0,0.0,0.0	0.00234988	NA	NA	NA	NA	NA	NA	NA	NA	NA	Yes	NA	HPRC,HGSVC	No	NA	NA	NA	NA	NA	NA
chr17:1738865	chr17-1738865-allele39423-1	DEL	225	NA	0.0,0.0,0.0,0.003976143141153081,0.0	0.000224143	NA	NA	NA	NA	NA	NA	NA	NA	open_chromatin_region	Yes	NA	HPRC,HGSVC,1KG-ONT	No	NA	NA	NA	NA	NA	NA
chr17:1739135	chr17-1739135-allele39440-584	INS	583	NA	0.0,0.004322766570605188,0.0,0.0009940357852882703,0.0010224948875255625	0.000408842	NA	NA	NA	NA	NA	NA	NA	NA	open_chromatin_region	Yes	NA	HPRC,HGSVC,1KG-ONT	No	NA	NA	NA	NA	NA	NA
chr17:1739135	chr17-1739135-allele39437-585	INS	584	NA	0.0015128593040847202,0.001440922190201729,0.003968253968253968,0.0009940357852882703,0.0	NA	NA	NA	NA	NA	NA	NA	NA	NA	open_chromatin_region	Yes	NA	HPRC,HGSVC,1KG-ONT	No	NA	NA	NA	NA	NA	NA
chr17:1739135	chr17-1739135-allele39436-449	INS	448	NA	0.00529500756429652,0.005763688760806916,0.012896825396825396,0.008946322067594433,0.0010224948875255625	NA	NA	NA	NA	NA	NA	NA	NA	NA	open_chromatin_region	Yes	NA	HPRC,HGSVC,1KG-ONT	No	NA	NA	NA	NA	NA	NA
chr17:1739135	chr17-1739135-allele39435-404	INS	403	NA	0.0007564296520423601,0.0,0.0,0.0,0.0	0.000918741	NA	NA	NA	NA	NA	NA	NA	NA	open_chromatin_region	Yes	NA	HPRC,HGSVC,1KG-ONT	No	NA	NA	NA	NA	NA	NA
chr17:1739135	chr17-1739135-allele39439-359	INS	358	NA	0.0015128593040847202,0.0,0.000992063492063492,0.0,0.0	0.00077342	NA	NA	NA	NA	NA	NA	NA	NA	open_chromatin_region	Yes	NA	HPRC,HGSVC,1KG-ONT	No	NA	NA	NA	NA	NA	NA
chr17:1739156	chr17-1739156-allele39445-1	DEL	180	NA	0.0007564296520423601,0.0,0.0,0.0,0.0	0.000918741	NA	NA	NA	NA	NA	NA	NA	NA	open_chromatin_region	Yes	NA	HPRC,HGSVC,1KG-ONT	No	NA	NA	NA	NA	NA	NA
chr17:1739159	chr17-1739159-allele39449-269	INS	268	NA	0.0,0.001440922190201729,0.0,0.0,0.0	NA	NA	NA	NA	NA	NA	NA	NA	NA	open_chromatin_region	Yes	NA	HPRC,HGSVC	No	NA	NA	NA	NA	NA	NA
chr17:1739180	chr17-1739180-allele39452-3863	INS	3862	NA	0.0030257186081694403,0.010086455331412104,0.0,0.002982107355864811,0.006134969325153374	NA	NA	NA	NA	NA	NA	NA	NA	NA	open_chromatin_region	Yes	NA	HPRC	No	NA	NA	NA	NA	NA	NA
chr17:1739180	chr17-1739180-allele39453-1	DEL	538	NA	0.0,0.001440922190201729,0.0,0.002982107355864811,0.002044989775051125	0.000593574	NA	NA	NA	NA	NA	NA	NA	NA	open_chromatin_region	Yes	NA	HPRC,HGSVC	No	NA	NA	NA	NA	NA	NA
chr17:1739217	chr17-1739217-allele39463-89	INS	88	NA	0.0022692889561270802,0.0,0.0,0.0,0.0	0.00377908	NA	NA	NA	NA	NA	NA	NA	NA	open_chromatin_region	Yes	NA	HPRC,HGSVC	No	NA	NA	NA	NA	NA	NA
chr17:1739381	chr17-1739381-allele39500-136	INS	135	NA	0.0007564296520423601,0.0,0.0,0.0,0.0	0.000918741	NA	NA	NA	NA	NA	NA	NA	NA	open_chromatin_region	Yes	NA	HPRC,HGSVC	No	NA	NA	NA	NA	NA	NA
chr17:1739673	chr17-1739673-allele39562-362	INS	361	NA	0.0022692889561270802,0.005763688760806916,0.000992063492063492,0.0009940357852882703,0.0010224948875255625	NA	NA	NA	NA	NA	NA	NA	NA	NA	NA	Yes	NA	HPRC,1KG-ONT	No	NA	NA	NA	NA	NA	NA
chr17:1739673	chr17-1739673-allele39563-362	INS	361	NA	0.0030257186081694403,0.0,0.0,0.0,0.0	0.00520636	NA	NA	NA	NA	NA	NA	NA	NA	NA	Yes	NA	HPRC,1KG-ONT	No	NA	NA	NA	NA	NA	NA
