## Supplemental Table 1 for "Population-scale Long-read Sequencing in the *All of Us* Research Program": 1KG_genotyped_SV_summary.csv (part 105 of 126)

SV_coordinate	SV_ID	SV type	SV length	Mean GenotypePosterior nonref	AF(AFR,AMR,EAS,EUR,SAS)	Fst(AFR vs Non-AFR)	OMIM genes intersected(pLI, LOEUF)	Disease genes intersected(pLI, LOEUF)	Cancer genes intersected(pLI, LOEUF)	ACMG genes intersected(pLI, LOEUF)	OMIM CDS intersected(pLI, LOEUF)	Disease CDS intersected(pLI, LOEUF)	Cancer CDS intersected(pLI, LOEUF)	ACMG CDS intersected(pLI, LOEUF)	Regulatory element_intersected	SegDUP association(INS:within 1kb, DEL:intersect)	Tandem repeats intersected	Detected in other LR datasets(HPRC,HGSVC,1KG-ONT)	Detected in AoU SR(990/1,027 AoU Phase I matched samples)	eQTLs: gene(qvalue)	GWAS associations: trait(gene, rsID, pvalue, LD_r2)	SV-trait associations in AoU Phase I (n = 848 with condition records) (Carrier%, Non-carrier%, OR, [95% CI], pvalue)	SR validation	LR assembly-supported	Locityper validation (percentage of carriers with allele differences <20 between the imputed and Locityper calls.)
chr17:1739762	chr17-1739762-allele39585-226	INS	225	NA	0.0015128593040847202,0.0,0.0,0.0,0.0	0.00234988	NA	NA	NA	NA	NA	NA	NA	NA	NA	Yes	NA	HPRC,HGSVC	No	NA	NA	NA	NA	NA	NA
chr17:1739762	chr17-1739762-allele39582-629	INS	628	NA	0.0022692889561270802,0.0,0.0,0.0,0.0	0.00377908	NA	NA	NA	NA	NA	NA	NA	NA	NA	Yes	NA	HPRC	No	NA	NA	NA	NA	NA	NA
chr17:1739943	chr17-1739943-allele39618-90	INS	89	NA	0.0007564296520423601,0.0,0.0,0.0,0.0	0.000918741	NA	NA	NA	NA	NA	NA	NA	NA	NA	Yes	NA	HPRC,HGSVC	No	NA	NA	NA	NA	NA	NA
chr17:1739943	chr17-1739943-allele39619-226	INS	225	NA	0.0,0.001440922190201729,0.0,0.0,0.0	NA	NA	NA	NA	NA	NA	NA	NA	NA	NA	Yes	NA	HPRC,HGSVC	No	NA	NA	NA	NA	NA	NA
chr17:1739991	chr17-1739991-allele39630-1	DEL	1978	NA	0.0022692889561270802,0.0,0.0,0.0,0.0	0.00377908	NA	NA	NA	NA	NA	NA	NA	NA	NA	Yes	NA	HPRC,HGSVC,1KG-ONT	Yes	NA	NA	NA	NA	NA	NA
chr17:1740033	chr17-1740033-allele39642-1081	INS	1080	NA	0.0,0.0,0.005952380952380952,0.0,0.0	0.000593574	NA	NA	NA	NA	NA	NA	NA	NA	NA	Yes	NA	HPRC,HGSVC	No	NA	NA	NA	NA	NA	NA
chr17:1740168	chr17-1740168-allele39663-406	INS	405	NA	0.0030257186081694403,0.004322766570605188,0.000992063492063492,0.0019880715705765406,0.0	NA	NA	NA	NA	NA	NA	NA	NA	NA	NA	Yes	NA	HPRC,HGSVC	No	NA	NA	NA	NA	NA	NA
chr17:1740212	chr17-1740212-allele39667-1	DEL	495	NA	0.0,0.0,0.000992063492063492,0.0009940357852882703,0.0	NA	NA	NA	NA	NA	NA	NA	NA	NA	NA	Yes	NA	HPRC,HGSVC	No	NA	NA	NA	NA	NA	NA
chr17:1740216	chr17-1740216-allele39671-1	DEL	1753	NA	0.0,0.0,0.000992063492063492,0.0,0.0	NA	NA	NA	NA	NA	NA	NA	NA	NA	NA	Yes	NA	HPRC,HGSVC,1KG-ONT	Yes	NA	NA	NA	NA	NA	NA
chr17:1740237	chr17-1740237-allele39674-316	INS	315	NA	0.0037821482602118004,0.002881844380403458,0.001984126984126984,0.008946322067594433,0.0010224948875255625	NA	NA	NA	NA	NA	NA	NA	NA	NA	NA	Yes	NA	HPRC,HGSVC,1KG-ONT	No	NA	NA	NA	NA	NA	NA
chr17:1740284	chr17-1740284-allele39683-404	INS	403	NA	0.0037821482602118004,0.005763688760806916,0.000992063492063492,0.0019880715705765406,0.0	0.00022888	NA	NA	NA	NA	NA	NA	NA	NA	NA	Yes	NA	HPRC,HGSVC	No	NA	NA	NA	NA	NA	NA
chr17:1740296	chr17-1740296-allele39687-1209	INS	1208	NA	0.0,0.002881844380403458,0.0,0.0,0.0	NA	NA	NA	NA	NA	NA	NA	NA	NA	NA	Yes	NA	HPRC,HGSVC	No	NA	NA	NA	NA	NA	NA
chr17:1740324	chr17-1740324-allele39696-136	INS	135	NA	0.0,0.0,0.0,0.0009940357852882703,0.00408997955010225	0.000408842	NA	NA	NA	NA	NA	NA	NA	NA	NA	Yes	NA	HPRC,HGSVC	No	NA	NA	NA	NA	NA	NA
chr17:1740324	chr17-1740324-allele39698-899	INS	898	NA	0.0015128593040847202,0.001440922190201729,0.0,0.0,0.002044989775051125	NA	NA	NA	NA	NA	NA	NA	NA	NA	NA	Yes	NA	HGSVC	No	NA	NA	NA	NA	NA	NA
chr17:1740541	chr17-1740541-allele39745-226	INS	225	NA	0.007564296520423601,0.020172910662824207,0.0248015873015873,0.02485089463220676,0.02556237218813906	0.00654422	NA	NA	NA	NA	NA	NA	NA	NA	NA	Yes	NA	HPRC,HGSVC,1KG-ONT	No	NA	NA	NA	NA	NA	NA
chr17:1740599	chr17-1740599-allele39754-1	DEL	809	NA	0.0030257186081694403,0.004322766570605188,0.0,0.003976143141153081,0.002044989775051125	NA	NA	NA	NA	NA	NA	NA	NA	NA	NA	Yes	NA	HPRC,HGSVC	Yes	NA	NA	NA	NA	NA	NA
chr17:1740640	chr17-1740640-allele39760-271	INS	270	NA	0.0007564296520423601,0.0,0.0,0.0009940357852882703,0.0	NA	NA	NA	NA	NA	NA	NA	NA	NA	NA	Yes	NA	HPRC,HGSVC,1KG-ONT	No	NA	NA	NA	NA	NA	NA
chr17:1740734	chr17-1740734-allele39773-493	INS	492	NA	0.00832072617246596,0.020172910662824207,0.022817460317460316,0.014910536779324055,0.023517382413087935	0.00373547	NA	NA	NA	NA	NA	NA	NA	NA	NA	Yes	NA	HPRC,HGSVC	No	NA	NA	NA	NA	NA	NA
chr17:1740888	chr17-1740888-allele39791-91	INS	90	NA	0.0007564296520423601,0.0,0.0,0.0,0.0	0.000918741	NA	NA	NA	NA	NA	NA	NA	NA	NA	Yes	NA	HGSVC	No	NA	NA	NA	NA	NA	NA
chr17:1740933	chr17-1740933-allele39800-1	DEL	90	NA	0.0015128593040847202,0.0,0.0,0.0009940357852882703,0.0	0.00077342	NA	NA	NA	NA	NA	NA	NA	NA	NA	Yes	NA	HPRC,HGSVC	No	NA	NA	NA	NA	NA	NA
chr17:1740975	chr17-1740975-allele39805-136	INS	135	NA	0.0037821482602118004,0.004322766570605188,0.000992063492063492,0.0019880715705765406,0.006134969325153374	NA	NA	NA	NA	NA	NA	NA	NA	NA	NA	Yes	NA	HPRC,HGSVC	No	NA	NA	NA	NA	NA	NA
chr17:1740977	chr17-1740977-allele39811-91	INS	90	NA	0.0,0.0,0.001984126984126984,0.0,0.0	NA	NA	NA	NA	NA	NA	NA	NA	NA	NA	Yes	NA	HGSVC	No	NA	NA	NA	NA	NA	NA
chr17:1741067	chr17-1741067-allele39823-450	INS	449	NA	0.0007564296520423601,0.0,0.0,0.0,0.0	0.000918741	NA	NA	NA	NA	NA	NA	NA	NA	NA	Yes	NA	HPRC,HGSVC	No	NA	NA	NA	NA	NA	NA
chr17:1741110	chr17-1741110-allele39833-2159	INS	2158	NA	0.0,0.001440922190201729,0.0,0.0,0.002044989775051125	3.94758e-05	NA	NA	NA	NA	NA	NA	NA	NA	NA	Yes	NA	HPRC,HGSVC	No	NA	NA	NA	NA	NA	NA
chr17:1741227	chr17-1741227-allele39852-91	INS	90	NA	0.0037821482602118004,0.0,0.0,0.0,0.0	0.00663171	NA	NA	NA	NA	NA	NA	NA	NA	NA	Yes	NA	HGSVC	No	NA	NA	NA	NA	NA	NA
chr17:1741228	chr17-1741228-allele39855-587	INS	586	NA	0.0,0.0,0.0,0.0009940357852882703,0.0	NA	NA	NA	NA	NA	NA	NA	NA	NA	NA	Yes	NA	HPRC,HGSVC	No	NA	NA	NA	NA	NA	NA
chr17:1741407	chr17-1741407-allele39894-2574	INS	2573	NA	0.0,0.0,0.003968253968253968,0.002982107355864811,0.0	0.000778337	NA	NA	NA	NA	NA	NA	NA	NA	NA	Yes	NA	HPRC,HGSVC	No	NA	NA	NA	NA	NA	NA
chr17:1741407	chr17-1741407-allele39893-136	INS	135	NA	0.0007564296520423601,0.0,0.0,0.0,0.0	0.000918741	NA	NA	NA	NA	NA	NA	NA	NA	NA	Yes	NA	HPRC,HGSVC	No	NA	NA	NA	NA	NA	NA
chr17:1741722	chr17-1741722-allele39940-181	INS	180	NA	0.0007564296520423601,0.0,0.0,0.0,0.0	0.000918741	NA	NA	NA	NA	NA	NA	NA	NA	NA	Yes	NA	HPRC,HGSVC,1KG-ONT	No	NA	NA	NA	NA	NA	NA
chr17:1741742	chr17-1741742-allele39947-225	INS	224	NA	0.0007564296520423601,0.0,0.0,0.0,0.0	0.000918741	NA	NA	NA	NA	NA	NA	NA	NA	NA	Yes	NA	HPRC,HGSVC,1KG-ONT	No	NA	NA	NA	NA	NA	NA
chr17:1741742	chr17-1741742-allele39946-270	INS	269	NA	0.0022692889561270802,0.0,0.0,0.0,0.0	0.00377908	NA	NA	NA	NA	NA	NA	NA	NA	NA	Yes	NA	HPRC,HGSVC,1KG-ONT	No	NA	NA	NA	NA	NA	NA
chr17:1741809	chr17-1741809-allele39962-136	INS	135	NA	0.0015128593040847202,0.0,0.0,0.0,0.0	0.00234988	NA	NA	NA	NA	NA	NA	NA	NA	NA	Yes	NA	HPRC,HGSVC,1KG-ONT	No	NA	NA	NA	NA	NA	NA
chr17:1742009	chr17-1742009-allele39983-2331	INS	2330	NA	0.0030257186081694403,0.0,0.0,0.0,0.0	0.00495017	NA	NA	NA	NA	NA	NA	NA	NA	NA	Yes	NA	HPRC	No	NA	NA	NA	NA	NA	NA
chr17:1742010	chr17-1742010-allele39991-1664	INS	1663	NA	0.0015128593040847202,0.0,0.0,0.0,0.0	0.00234988	NA	NA	NA	NA	NA	NA	NA	NA	NA	Yes	NA	HPRC	No	NA	NA	NA	NA	NA	NA
chr17:1742010	chr17-1742010-allele39997-263	INS	262	NA	0.0,0.001440922190201729,0.0,0.0019880715705765406,0.0	3.94758e-05	NA	NA	NA	NA	NA	NA	NA	NA	NA	Yes	NA	HPRC,HGSVC,1KG-ONT	No	NA	NA	NA	NA	NA	NA
chr17:1742010	chr17-1742010-allele39988-178	INS	177	NA	0.06959152798789713,0.040345821325648415,0.011904761904761904,0.04771371769383698,0.019427402862985686	0.0207771	NA	NA	NA	NA	NA	NA	NA	NA	NA	Yes	NA	HPRC,HGSVC,1KG-ONT	No	NA	NA	NA	NA	NA	NA
chr17:1742010	chr17-1742010-allele39987-3099	INS	3098	NA	0.0015128593040847202,0.005763688760806916,0.0,0.0,0.0	NA	NA	NA	NA	NA	NA	NA	NA	NA	NA	Yes	NA	No	No	NA	NA	NA	NA	NA	NA
chr17:1742010	chr17-1742010-allele39986-265	INS	264	NA	0.05446293494704992,0.01440922190201729,0.06746031746031746,0.002982107355864811,0.007157464212678937	0.0144569	NA	NA	NA	NA	NA	NA	NA	NA	NA	Yes	NA	HPRC,HGSVC,1KG-ONT	No	NA	NA	NA	NA	NA	NA
chr17:1742010	chr17-1742010-allele39996-265	INS	264	NA	0.0015128593040847202,0.0,0.0,0.0,0.0	0.00234988	NA	NA	NA	NA	NA	NA	NA	NA	NA	Yes	NA	HPRC,HGSVC,1KG-ONT	No	NA	NA	NA	NA	NA	NA
chr17:1742010	chr17-1742010-allele39985-220	INS	219	NA	0.13918305597579425,0.07780979827089338,0.030753968253968252,0.10039761431411531,0.081799591002045	0.0265197	NA	NA	NA	NA	NA	NA	NA	NA	NA	Yes	NA	HPRC,HGSVC,1KG-ONT	No	NA	NA	NA	NA	NA	NA
chr17:1742010	chr17-1742010-allele39993-265	INS	264	NA	0.0226928895612708,0.002881844380403458,0.000992063492063492,0.0,0.0	0.0352823	NA	NA	NA	NA	NA	NA	NA	NA	NA	Yes	NA	HPRC,HGSVC,1KG-ONT	No	NA	NA	NA	NA	NA	NA
chr17:1742010	chr17-1742010-allele39994-265	INS	264	NA	0.00529500756429652,0.0,0.0,0.0,0.0	0.0093307	NA	NA	NA	NA	NA	NA	NA	NA	NA	Yes	NA	HPRC,HGSVC,1KG-ONT	No	NA	NA	NA	NA	NA	NA
chr17:1742010	chr17-1742010-allele39984-219	INS	218	NA	0.006051437216338881,0.020172910662824207,0.001984126984126984,0.02385685884691849,0.00408997955010225	0.00113637	NA	NA	NA	NA	NA	NA	NA	NA	NA	Yes	NA	HPRC,HGSVC,1KG-ONT	No	NA	NA	NA	NA	NA	NA
chr17:1742010	chr17-1742010-allele39989-4171	INS	4170	NA	0.09001512859304085,0.12680115273775217,0.11805555555555555,0.0874751491053678,0.2167689161554192	0.00975978	NA	NA	NA	NA	NA	NA	NA	NA	NA	Yes	NA	No	No	NA	NA	NA	NA	NA	NA
chr17:1742042	chr17-1742042-allele40004-1958	INS	1957	NA	0.00832072617246596,0.0,0.011904761904761904,0.0,0.0	0.00224675	NA	NA	NA	NA	NA	NA	NA	NA	NA	Yes	NA	HPRC	No	NA	NA	NA	NA	NA	NA
chr17:1743676	chr17-1743676-allele40028-1	DEL	778	NA	0.0007564296520423601,0.001440922190201729,0.0,0.0,0.0	NA	SERPINF2(0.93446, 0.53)	SERPINF2(0.93446, 0.53)	NA	NA	NA	NA	NA	NA	NA	No	NA	HPRC,HGSVC	Yes	NA	NA	NA	NA	NA	NA
chr17:1751377	chr17-1751377-allele40105-1	DEL	728	0.880352	0.031013615733736764,0.20028818443804033,0.43353174603174605,0.27335984095427435,0.23210633946830267	0.175396	SERPINF2(0.93446, 0.53)	SERPINF2(0.93446, 0.53)	NA	NA	NA	NA	NA	NA	NA	No	NA	HPRC,HGSVC,1KG-ONT	Yes	NA	Height(MIR22HG, rs4790812, 2E-83, 0.6146219016499043),Estimated glomerular filtration rate (creatinine)(WDR81, rs57937546, 3E-11, 0.5341715865137076),Waist circumference adjusted for body mass index(WDR81, rs58360980, 2E-10, 0.670410785932133),Waist circumference adjusted for body mass index(WDR81, rs58360980, 2E-16, 0.670410785932133),Waist-to-hip ratio adjusted for BMI(WDR81, rs67735224, 3E-8, 0.6787547956661543),Height (standard GWA)(WDR81, rs62090043, 5E-8, 0.7024404243286202),Height(WDR81, rs59643265, 1E-24, 0.6232407491584847),Height(WDR81, rs59643265, 4E-21, 0.6232407491584847)	Carotid artery obstruction(4.35%, 0.82%, 5.51, [1.65;18.35], 0.009889),Condyloma acuminatum of the anogenital region(4.35%, 1.23%, 3.66, [1.2;11.11], 0.030556),Degeneration of lumbosacral intervertebral disc(5.22%, 1.77%, 3.05, [1.14;8.19], 0.033209),Hearing loss of left ear(3.48%, 0.82%, 4.37, [1.21;15.72], 0.035083),Old myocardial infarction(4.35%, 1.23%, 3.66, [1.2;11.11], 0.030556),Pleural effusion(7.83%, 3.27%, 2.51, [1.14;5.54], 0.032802),Presbyopia(16.52%, 9.82%, 1.82, [1.05;3.15], 0.035723),Uncomplicated moderate persistent asthma(6.09%, 1.91%, 3.33, [1.31;8.43], 0.015952),Varicella(3.48%, 0.82%, 4.37, [1.21;15.72], 0.035083)	NA	NA	NA
chr17:1794037	chr17-1794037-allele40613-85	INS	84	NA	0.0,0.001440922190201729,0.0,0.0,0.0	NA	SMYD4(4.8405e-21, 1.145)	NA	NA	NA	NA	NA	NA	NA	NA	No	NA	HPRC	Yes	NA	NA	NA	NA	NA	NA
chr17:1879761	chr17-1879761-allele41744-1	DEL	67	NA	0.0,0.002881844380403458,0.005952380952380952,0.0019880715705765406,0.0010224948875255625	0.00142414	RPA1(6.0136e-10, 0.818)	RPA1(6.0136e-10, 0.818)	NA	NA	NA	NA	NA	NA	NA	No	NA	1KG-ONT	Yes	NA	NA	NA	NA	NA	NA
chr17:1879828	chr17-1879828-allele41746-1	DEL	66	NA	0.0,0.0,0.003968253968253968,0.0,0.0	NA	RPA1(6.0136e-10, 0.818)	RPA1(6.0136e-10, 0.818)	NA	NA	NA	NA	NA	NA	NA	No	NA	1KG-ONT	No	NA	NA	NA	NA	NA	NA
chr17:1885952	chr17-1885952-allele41804-190	INS	189	NA	0.00680786686838124,0.024495677233429394,0.061507936507936505,0.040755467196819085,0.019427402862985686	0.0159605	RPA1(6.0136e-10, 0.818)	RPA1(6.0136e-10, 0.818)	NA	NA	NA	NA	NA	NA	NA	No	NA	HGSVC,1KG-ONT	No	NA	NA	NA	NA	NA	NA
chr17:1886096	chr17-1886096-allele41806-1	DEL	63	NA	0.00529500756429652,0.0,0.0,0.0,0.0	0.00947665	RPA1(6.0136e-10, 0.818)	RPA1(6.0136e-10, 0.818)	NA	NA	NA	NA	NA	NA	NA	No	NA	No	No	NA	NA	NA	NA	NA	NA
chr17:1917736	chr17-1917736-allele42157-265	INS	264	NA	0.0022692889561270802,0.0,0.0,0.0,0.0	0.00377908	NA	NA	NA	NA	NA	NA	NA	NA	NA	No	NA	No	No	NA	NA	NA	NA	NA	NA
chr17:1917945	chr17-1917945-allele42162-60	INS	59	NA	0.0037821482602118004,0.001440922190201729,0.0,0.0009940357852882703,0.005112474437627812	0.00022888	NA	NA	NA	NA	NA	NA	NA	NA	NA	No	NA	No	No	NA	NA	NA	NA	NA	NA
chr17:1918035	chr17-1918035-allele42165-1	DEL	84	0.903232	0.01059001512859304,0.20317002881844382,0.17559523809523808,0.1481113320079523,0.05725971370143149	0.084865	NA	NA	NA	NA	NA	NA	NA	NA	NA	No	NA	HPRC,HGSVC,1KG-ONT	No	NA	BMI (standard GWA)(RPA1 - RTN4RL1, rs12602230, 2E-13, 0.6643959848902796),Adult body size(RPA1 - RTN4RL1, rs4790292, 1E-17, 0.6784857363062939),BMI and adiposity (confirmatory factor analysis Factor 7)(RPA1 - RTN4RL1, rs4790292, 1E-12, 0.6784857363062939),Body fat percentage(RPA1 - RTN4RL1, rs4790292, 6E-24, 0.6784857363062939),Body mass index(RPA1 - RTN4RL1, rs4790292, 4E-22, 0.6784857363062939),Body mass index(RPA1 - RTN4RL1, rs4790292, 4E-23, 0.6784857363062939),Body mass index(RPA1 - RTN4RL1, rs4790292, 7E-17, 0.6784857363062939),Body mass index(RPA1 - RTN4RL1, rs4790292, 7E-20, 0.6784857363062939),Metabolic biomarkers (multivariate analysis)(RPA1 - RTN4RL1, rs4790292, 4E-9, 0.6784857363062939),Bipolar disorder(RPA1 - RTN4RL1, rs4790841, 3E-8, 0.7480916916831934),Body surface area(RPA1 - RTN4RL1, rs4790841, 5E-14, 0.7480916916831934),Educational attainment(RPA1 - RTN4RL1, rs4790841, 6E-12, 0.7480916916831934)	Cerebrovascular disease(5.88%, 1.25%, 4.92, [1.31;18.46], 0.038215),Cortical senile cataract(7.84%, 1.00%, 8.39, [2.44;28.88], 0.004021),Obesity(25.49%, 41.91%, 0.47, [0.25;0.9], 0.026685),Tinea pedis(9.80%, 3.64%, 2.88, [1.07;7.78], 0.047424)	NA	NA	NA
chr17:1932063	chr17-1932063-allele42384-71	INS	70	NA	0.01059001512859304,0.0,0.007936507936507936,0.0,0.012269938650306749	0.00146585	NA	NA	NA	NA	NA	NA	NA	NA	enhancer	No	NA	HGSVC,1KG-ONT	No	NA	NA	NA	NA	NA	NA
chr17:1946506	chr17-1946506-allele42568-246	INS	245	NA	0.0015128593040847202,0.01585014409221902,0.0,0.030815109343936383,0.026584867075664622	0.00982576	RTN4RL1(0.76771, 0.626)	NA	NA	NA	NA	NA	NA	NA	NA	No	NA	HPRC,HGSVC	No	NA	NA	NA	NA	NA	NA
chr17:1961783	chr17-1961783-allele42783-1	DEL	334	NA	0.0030257186081694403,0.0,0.0,0.0,0.0	0.00520636	RTN4RL1(0.76771, 0.626)	NA	NA	NA	NA	NA	NA	NA	NA	No	NA	HPRC	Yes	NA	NA	NA	NA	NA	NA
chr17:1967123	chr17-1967123-allele42872-1	DEL	50	NA	0.03328290468986384,0.005763688760806916,0.0,0.0,0.0	0.0523739	RTN4RL1(0.76771, 0.626)	NA	NA	NA	NA	NA	NA	NA	NA	No	NA	HPRC	No	NA	NA	NA	NA	NA	NA
chr17:1980090	chr17-1980090-allele43040-1	DEL	173	NA	0.0453857791225416,0.002881844380403458,0.0,0.0,0.0	0.0778362	RTN4RL1(0.76771, 0.626)	NA	NA	NA	NA	NA	NA	NA	NA	No	NA	HPRC,HGSVC,1KG-ONT	Yes	NA	NA	NA	NA	NA	NA
chr17:1998630	chr17-1998630-allele43289-1	DEL	289	NA	0.0,0.001440922190201729,0.0,0.0,0.0	NA	RTN4RL1(0.76771, 0.626)	NA	NA	NA	NA	NA	NA	NA	enhancer	No	NA	No	No	NA	NA	NA	NA	NA	NA
chr17:2002430	chr17-2002430-allele43367-1	DEL	134	NA	0.024205748865355523,0.0,0.0,0.0,0.0	0.0444026	RTN4RL1(0.76771, 0.626)	NA	NA	NA	NA	NA	NA	NA	NA	No	NA	HPRC,HGSVC,1KG-ONT	Yes	NA	NA	NA	NA	NA	NA
chr17:2009406	chr17-2009406-allele43494-1	DEL	864	0.976854	0.394856278366112,0.4092219020172911,0.5376984126984127,0.3190854870775348,0.4703476482617587	0.00290957	RTN4RL1(0.76771, 0.626)	NA	NA	NA	NA	NA	NA	NA	NA	No	NA	HPRC,HGSVC,1KG-ONT	Yes	NA	Body mass index(RTN4RL1, rs8076845, 3E-8, 0.6291837480538799),Snoring(RTN4RL1, rs7217107, 4E-9, 0.9688886056304302)	Acquired deformity of ankle AND/OR foot(1.03%, 3.02%, 0.34, [0.12;0.97], 0.04215),Bacterial enteritis of intestine(0.83%, 3.30%, 0.24, [0.08;0.76], 0.010582),Cholecystitis(2.07%, 0.27%, 7.66, [0.98;60.1], 0.028713),Degeneration of lumbar intervertebral disc(7.02%, 3.57%, 2.04, [1.06;3.92], 0.033461),Displacement of cervical intervertebral disc(3.72%, 0.82%, 4.65, [1.36;15.9], 0.006788),Dysfunction of eustachian tube(2.27%, 0.55%, 4.21, [0.93;19.11], 0.049688),Irritable bowel syndrome with diarrhea(0.41%, 2.20%, 0.19, [0.04;0.88], 0.022874),Knee joint effusion(9.30%, 5.49%, 1.76, [1.02;3.04], 0.049778),Lumbar spondylosis(13.22%, 7.14%, 1.98, [1.23;3.19], 0.004721),Lumbar spondylosis with myelopathy(4.34%, 1.10%, 4.08, [1.39;12.0], 0.006579),Lumbosacral spondylosis without myelopathy(10.12%, 5.77%, 1.84, [1.08;3.13], 0.023411),Peripheral circulatory disorder due to type 2 diabetes mellitus(1.86%, 0.27%, 6.88, [0.87;54.53], 0.049875),Polyp of nasal cavity and/or nasal sinus(1.86%, 0.27%, 6.88, [0.87;54.53], 0.049875),Primary insomnia(2.89%, 0.82%, 3.58, [1.02;12.57], 0.045311),Restless legs(2.07%, 0.27%, 7.66, [0.98;60.1], 0.028713),Sensorineural hearing loss(5.37%, 1.65%, 3.39, [1.38;8.32], 0.005549),Synovial cyst of knee(2.69%, 0.55%, 5.0, [1.12;22.28], 0.018901),Synovitis and tenosynovitis(4.75%, 1.65%, 2.98, [1.2;7.39], 0.013305),Tietze's disease(1.45%, 5.49%, 0.25, [0.11;0.6], 0.0012),Type 1 diabetes mellitus without complication(2.89%, 0.82%, 3.58, [1.02;12.57], 0.045311)	NA	NA	NA
chr17:2013540	chr17-2013540-allele43550-1	DEL	180	NA	0.015128593040847202,0.01729106628242075,0.000992063492063492,0.0009940357852882703,0.0	0.00887058	RTN4RL1(0.76771, 0.626)	NA	NA	NA	NA	NA	NA	NA	NA	No	NA	HPRC,HGSVC,1KG-ONT	No	NA	NA	NA	NA	NA	NA
chr17:2013540	chr17-2013540-allele43551-1	DEL	240	NA	0.04236006051437216,0.001440922190201729,0.013888888888888888,0.0,0.06237218813905931	0.00858565	RTN4RL1(0.76771, 0.626)	NA	NA	NA	NA	NA	NA	NA	NA	No	NA	HPRC,HGSVC,1KG-ONT	No	NA	NA	NA	NA	NA	NA
chr17:2013556	chr17-2013556-allele43552-1	DEL	150	NA	0.0718608169440242,0.001440922190201729,0.0,0.0009940357852882703,0.0	0.123317	RTN4RL1(0.76771, 0.626)	NA	NA	NA	NA	NA	NA	NA	NA	No	NA	HPRC,HGSVC,1KG-ONT	No	NA	NA	NA	NA	NA	NA
chr17:2013559	chr17-2013559-allele43553-1	DEL	210	0.902643	0.22617246596066565,0.3645533141210375,0.5208333333333334,0.3091451292246521,0.35276073619631904	0.0560734	RTN4RL1(0.76771, 0.626)	NA	NA	NA	NA	NA	NA	NA	NA	No	NA	HPRC,HGSVC,1KG-ONT	No	NA	Body mass index(RTN4RL1, rs8076845, 3E-8, 0.5875332238775832),Snoring(RTN4RL1, rs7217107, 4E-9, 0.5731339587635012)	Acanthosis nigricans(2.45%, 0.62%, 4.01, [1.08;14.9], 0.036985),Allergic rhinitis(18.80%, 24.95%, 0.7, [0.5;0.97], 0.037278),Benign neoplasm of right breast(2.18%, 0.42%, 5.34, [1.13;25.28], 0.023778),Bronchiectasis(3.00%, 0.62%, 4.92, [1.36;17.78], 0.011552),Chronic kidney disease stage 2(3.81%, 1.46%, 2.69, [1.07;6.72], 0.042396),Conjunctivitis(7.90%, 3.95%, 2.09, [1.15;3.78], 0.016119),Degeneration of intervertebral disc(7.08%, 3.95%, 1.85, [1.01;3.41], 0.045859),Diplopia(2.45%, 0.62%, 4.01, [1.08;14.9], 0.036985),Hair follicle disorder(6.81%, 3.53%, 2.0, [1.06;3.75], 0.037065),Hypercalcemia(2.72%, 6.03%, 0.44, [0.21;0.91], 0.030298),Hypermetropia(2.72%, 5.82%, 0.45, [0.22;0.95], 0.043067),Hypomagnesemia(0.82%, 4.78%, 0.16, [0.05;0.55], 0.000887),Infective otitis externa(3.27%, 0.62%, 5.39, [1.51;19.23], 0.006355),Lesion of oral mucosa(0.54%, 2.49%, 0.21, [0.05;0.96], 0.02984),Leukopenia(4.63%, 1.66%, 2.87, [1.23;6.73], 0.013561),Microscopic hematuria(6.81%, 3.53%, 2.0, [1.06;3.75], 0.037065),Migraine(16.89%, 10.19%, 1.79, [1.2;2.68], 0.005362),Onychomycosis due to dermatophyte(12.81%, 7.69%, 1.76, [1.12;2.78], 0.01488),Peripheral neuritis(8.17%, 4.78%, 1.77, [1.01;3.11], 0.045952),Primary insomnia(3.81%, 0.62%, 6.32, [1.8;22.16], 0.001888),Secondary pulmonary hypertension(2.18%, 0.42%, 5.34, [1.13;25.28], 0.023778),Sleep disorder(8.17%, 4.57%, 1.86, [1.05;3.28], 0.042198)	NA	NA	NA
chr17:2013706	chr17-2013706-allele43561-61	INS	60	NA	0.028744326777609682,0.0,0.0,0.0,0.0	0.0526134	RTN4RL1(0.76771, 0.626)	NA	NA	NA	NA	NA	NA	NA	NA	No	NA	HGSVC,1KG-ONT	No	NA	NA	NA	NA	NA	NA
chr17:2034531	chr17-2034531-allele43753-1	DEL	262	NA	0.0007564296520423601,0.002881844380403458,0.0,0.0009940357852882703,0.0	NA	DPH1(9.9258e-22, 1.321)	NA	NA	NA	NA	NA	NA	NA	NA	No	NA	HPRC,1KG-ONT	Yes	NA	NA	NA	NA	NA	NA
chr17:2034761	chr17-2034761-allele43759-94	INS	93	NA	0.04236006051437216,0.0446685878962536,0.0,0.03578528827037773,0.03987730061349693	0.00240315	DPH1(9.9258e-22, 1.321)	NA	NA	NA	NA	NA	NA	NA	NA	No	NA	HPRC,HGSVC,1KG-ONT	Yes	NA	NA	NA	NA	NA	NA
chr17:2034761	chr17-2034761-allele43762-67	INS	66	NA	0.009833585476550681,0.005763688760806916,0.006944444444444444,0.010934393638170975,0.015337423312883436	NA	DPH1(9.9258e-22, 1.321)	NA	NA	NA	NA	NA	NA	NA	NA	No	NA	HPRC,HGSVC,1KG-ONT	Yes	NA	NA	NA	NA	NA	NA
chr17:2034761	chr17-2034761-allele43760-101	INS	100	NA	0.0007564296520423601,0.001440922190201729,0.0,0.006958250497017893,0.0	4.4099e-05	DPH1(9.9258e-22, 1.321)	NA	NA	NA	NA	NA	NA	NA	NA	No	NA	HPRC,HGSVC,1KG-ONT	Yes	NA	NA	NA	NA	NA	NA
chr17:2034761	chr17-2034761-allele43757-78	INS	77	NA	0.0,0.0,0.0,0.0009940357852882703,0.010224948875255624	0.00142414	DPH1(9.9258e-22, 1.321)	NA	NA	NA	NA	NA	NA	NA	NA	No	NA	HPRC,HGSVC,1KG-ONT	Yes	NA	NA	NA	NA	NA	NA
chr17:2034761	chr17-2034761-allele43758-63	INS	62	NA	0.15658093797276854,0.1340057636887608,0.25,0.18190854870775347,0.09815950920245399	5.89295e-05	DPH1(9.9258e-22, 1.321)	NA	NA	NA	NA	NA	NA	NA	NA	No	NA	HPRC,HGSVC,1KG-ONT	Yes	NA	NA	NA	NA	NA	NA
chr17:2034761	chr17-2034761-allele43766-93	INS	92	NA	0.0007564296520423601,0.0,0.0,0.0,0.0	0.000918741	DPH1(9.9258e-22, 1.321)	NA	NA	NA	NA	NA	NA	NA	NA	No	NA	HPRC,HGSVC,1KG-ONT	Yes	NA	NA	NA	NA	NA	NA
chr17:2034772	chr17-2034772-allele43769-102	INS	101	NA	0.0,0.0,0.0,0.0009940357852882703,0.0	NA	DPH1(9.9258e-22, 1.321)	NA	NA	NA	NA	NA	NA	NA	NA	No	NA	HPRC,HGSVC,1KG-ONT	Yes	NA	NA	NA	NA	NA	NA
chr17:2034772	chr17-2034772-allele43770-64	INS	63	NA	0.01059001512859304,0.01585014409221902,0.050595238095238096,0.009940357852882704,0.013292433537832311	0.0034492	DPH1(9.9258e-22, 1.321)	NA	NA	NA	NA	NA	NA	NA	NA	No	NA	HPRC,HGSVC,1KG-ONT	No	NA	NA	NA	NA	NA	NA
chr17:2034772	chr17-2034772-allele43767-68	INS	67	NA	0.0015128593040847202,0.011527377521613832,0.00992063492063492,0.003976143141153081,0.0010224948875255625	0.00173624	DPH1(9.9258e-22, 1.321)	NA	NA	NA	NA	NA	NA	NA	NA	No	NA	HPRC,HGSVC,1KG-ONT	Yes	NA	NA	NA	NA	NA	NA
chr17:2034782	chr17-2034782-allele43771-94	INS	93	NA	0.006051437216338881,0.023054755043227664,0.0,0.02982107355864811,0.009202453987730062	0.00258958	DPH1(9.9258e-22, 1.321)	NA	NA	NA	NA	NA	NA	NA	NA	No	NA	HPRC,HGSVC,1KG-ONT	Yes	NA	NA	NA	NA	NA	NA
chr17:2034790	chr17-2034790-allele43773-70	INS	69	NA	0.0015128593040847202,0.001440922190201729,0.026785714285714284,0.0019880715705765406,0.0	0.00284536	DPH1(9.9258e-22, 1.321)	NA	NA	NA	NA	NA	NA	NA	NA	No	NA	HPRC,HGSVC,1KG-ONT	Yes	NA	NA	NA	NA	NA	NA
chr17:2034797	chr17-2034797-allele43774-87	INS	86	NA	0.04084720121028744,0.05475504322766571,0.08928571428571429,0.030815109343936383,0.016359918200409	NA	DPH1(9.9258e-22, 1.321)	NA	NA	NA	NA	NA	NA	NA	NA	No	NA	HPRC,HGSVC,1KG-ONT	Yes	NA	NA	NA	NA	NA	NA
chr17:2034797	chr17-2034797-allele43777-87	INS	86	NA	0.0007564296520423601,0.0,0.001984126984126984,0.0,0.0	NA	DPH1(9.9258e-22, 1.321)	NA	NA	NA	NA	NA	NA	NA	NA	No	NA	HPRC,HGSVC,1KG-ONT	Yes	NA	NA	NA	NA	NA	NA
chr17:2034797	chr17-2034797-allele43775-94	INS	93	NA	0.0022692889561270802,0.025936599423631124,0.003968253968253968,0.0019880715705765406,0.011247443762781187	0.00292502	DPH1(9.9258e-22, 1.321)	NA	NA	NA	NA	NA	NA	NA	NA	No	NA	HPRC,HGSVC,1KG-ONT	Yes	NA	NA	NA	NA	NA	NA
chr17:2035388	chr17-2035388-allele43783-274	INS	273	NA	0.0,0.001440922190201729,0.0,0.003976143141153081,0.002044989775051125	0.000778337	DPH1(9.9258e-22, 1.321)	NA	NA	NA	NA	NA	NA	NA	NA	No	NA	HPRC,HGSVC	Yes	NA	NA	NA	NA	NA	NA
chr17:2035388	chr17-2035388-allele43784-245	INS	244	NA	0.0,0.002881844380403458,0.002976190476190476,0.011928429423459244,0.005112474437627812	0.00355365	DPH1(9.9258e-22, 1.321)	NA	NA	NA	NA	NA	NA	NA	NA	No	NA	HPRC,HGSVC,1KG-ONT	Yes	NA	NA	NA	NA	NA	NA
chr17:2035388	chr17-2035388-allele43789-159	INS	158	NA	0.0,0.001440922190201729,0.0,0.0,0.0	NA	DPH1(9.9258e-22, 1.321)	NA	NA	NA	NA	NA	NA	NA	NA	No	NA	HPRC,HGSVC,1KG-ONT	Yes	NA	NA	NA	NA	NA	NA
chr17:2035388	chr17-2035388-allele43786-289	INS	288	NA	0.0,0.0,0.0,0.0,0.0010224948875255625	NA	DPH1(9.9258e-22, 1.321)	NA	NA	NA	NA	NA	NA	NA	NA	No	NA	HPRC,HGSVC	Yes	NA	NA	NA	NA	NA	NA
chr17:2035388	chr17-2035388-allele43785-318	INS	317	NA	0.0,0.0,0.0,0.0009940357852882703,0.0	NA	DPH1(9.9258e-22, 1.321)	NA	NA	NA	NA	NA	NA	NA	NA	No	NA	HPRC,HGSVC	Yes	NA	NA	NA	NA	NA	NA
chr17:2035388	chr17-2035388-allele43787-725	INS	724	NA	0.0,0.01585014409221902,0.0,0.0009940357852882703,0.002044989775051125	0.00192551	DPH1(9.9258e-22, 1.321)	NA	NA	NA	NA	NA	NA	NA	NA	No	NA	HGSVC	Yes	NA	NA	NA	NA	NA	NA
chr17:2035388	chr17-2035388-allele43782-202	INS	201	NA	0.0015128593040847202,0.012968299711815562,0.001984126984126984,0.03578528827037773,0.02147239263803681	0.00981099	DPH1(9.9258e-22, 1.321)	NA	NA	NA	NA	NA	NA	NA	NA	No	NA	HPRC,HGSVC,1KG-ONT	Yes	NA	NA	NA	NA	NA	NA
chr17:2035388	chr17-2035388-allele43781-159	INS	158	NA	0.006051437216338881,0.023054755043227664,0.002976190476190476,0.033797216699801194,0.011247443762781187	0.00398477	DPH1(9.9258e-22, 1.321)	NA	NA	NA	NA	NA	NA	NA	NA	No	NA	HPRC,HGSVC,1KG-ONT	Yes	NA	NA	NA	NA	NA	NA
chr17:2035389	chr17-2035389-allele43791-73	INS	72	NA	0.0,0.002881844380403458,0.013888888888888888,0.002982107355864811,0.003067484662576687	0.00350684	DPH1(9.9258e-22, 1.321)	NA	NA	NA	NA	NA	NA	NA	NA	No	NA	HPRC,HGSVC,1KG-ONT	Yes	NA	NA	NA	NA	NA	NA
chr17:2035402	chr17-2035402-allele43807-202	INS	201	NA	0.0,0.0,0.0,0.0009940357852882703,0.0	NA	DPH1(9.9258e-22, 1.321)	NA	NA	NA	NA	NA	NA	NA	NA	No	NA	HPRC,HGSVC,1KG-ONT	Yes	NA	NA	NA	NA	NA	NA
chr17:2035402	chr17-2035402-allele43808-374	INS	373	NA	0.0,0.001440922190201729,0.0,0.002982107355864811,0.0	0.000224143	DPH1(9.9258e-22, 1.321)	NA	NA	NA	NA	NA	NA	NA	NA	No	NA	HPRC,HGSVC,1KG-ONT	Yes	NA	NA	NA	NA	NA	NA
chr17:2035402	chr17-2035402-allele43794-73	INS	72	NA	0.09984871406959153,0.01585014409221902,0.016865079365079364,0.011928429423459244,0.013292433537832311	0.0961495	DPH1(9.9258e-22, 1.321)	NA	NA	NA	NA	NA	NA	NA	NA	No	NA	HPRC,HGSVC,1KG-ONT	Yes	NA	NA	NA	NA	NA	NA
chr17:2035402	chr17-2035402-allele43795-116	INS	115	NA	0.0453857791225416,0.01729106628242075,0.006944444444444444,0.007952286282306162,0.003067484662576687	0.0378864	DPH1(9.9258e-22, 1.321)	NA	NA	NA	NA	NA	NA	NA	NA	No	NA	HPRC,HGSVC	Yes	NA	NA	NA	NA	NA	NA
chr17:2035402	chr17-2035402-allele43800-275	INS	274	NA	0.0,0.002881844380403458,0.0,0.013916500994035786,0.002044989775051125	0.00275566	DPH1(9.9258e-22, 1.321)	NA	NA	NA	NA	NA	NA	NA	NA	No	NA	HPRC,HGSVC	Yes	NA	NA	NA	NA	NA	NA
chr17:2035402	chr17-2035402-allele43802-73	INS	72	NA	0.00529500756429652,0.0,0.0,0.0,0.0	0.00947665	DPH1(9.9258e-22, 1.321)	NA	NA	NA	NA	NA	NA	NA	NA	No	NA	HPRC,HGSVC,1KG-ONT	Yes	NA	NA	NA	NA	NA	NA
chr17:2035402	chr17-2035402-allele43798-323	INS	322	NA	0.0007564296520423601,0.011527377521613832,0.0,0.005964214711729622,0.003067484662576687	0.00156206	DPH1(9.9258e-22, 1.321)	NA	NA	NA	NA	NA	NA	NA	NA	No	NA	HPRC,HGSVC	Yes	NA	NA	NA	NA	NA	NA
chr17:2035402	chr17-2035402-allele43799-393	INS	392	NA	0.0,0.012968299711815562,0.0,0.020874751491053677,0.006134969325153374	0.00609325	DPH1(9.9258e-22, 1.321)	NA	NA	NA	NA	NA	NA	NA	NA	No	NA	HPRC,HGSVC,1KG-ONT	Yes	NA	NA	NA	NA	NA	NA
chr17:2035402	chr17-2035402-allele43793-188	INS	187	NA	0.04311649016641452,0.0,0.0,0.0,0.0	0.0781909	DPH1(9.9258e-22, 1.321)	NA	NA	NA	NA	NA	NA	NA	NA	No	NA	HPRC,HGSVC,1KG-ONT	Yes	NA	NA	NA	NA	NA	NA
chr17:2035402	chr17-2035402-allele43809-117	INS	116	NA	0.0,0.001440922190201729,0.0,0.0,0.0	NA	DPH1(9.9258e-22, 1.321)	NA	NA	NA	NA	NA	NA	NA	NA	No	NA	HPRC,HGSVC	Yes	NA	NA	NA	NA	NA	NA
chr17:2035413	chr17-2035413-allele43810-303	INS	302	NA	0.0045385779122541605,0.0,0.0,0.0,0.0	0.00805514	DPH1(9.9258e-22, 1.321)	NA	NA	NA	NA	NA	NA	NA	NA	No	NA	HPRC,HGSVC	Yes	NA	NA	NA	NA	NA	NA
chr17:2035421	chr17-2035421-allele43812-77	INS	76	NA	0.00529500756429652,0.0,0.000992063492063492,0.0,0.010224948875255624	0.000233267	DPH1(9.9258e-22, 1.321)	NA	NA	NA	NA	NA	NA	NA	NA	No	NA	HPRC,HGSVC,1KG-ONT	Yes	NA	NA	NA	NA	NA	NA
chr17:2035430	chr17-2035430-allele43813-1	DEL	72	0.738975	0.009833585476550681,0.059077809798270896,0.3005952380952381,0.02882703777335984,0.05930470347648262	0.067495	DPH1(9.9258e-22, 1.321)	NA	NA	NA	NA	NA	NA	NA	NA	No	NA	HPRC,HGSVC,1KG-ONT	No	NA	Core binding factor acute myeloid leukemia(DPH1,DPH1-AS1,OVCA2,RTN4RL1,RTN4RL1 - DPH1, rs7207864, 2E-11, 0.5400580357465884),Core binding factor acute myeloid leukemia(DPH1,DPH1-AS1,OVCA2,RTN4RL1,RTN4RL1 - DPH1, rs7207864, 3E-18, 0.5400580357465884)	Candidiasis of mouth(8.82%, 1.72%, 5.53, [1.51;20.24], 0.027259),Degeneration of lumbosacral intervertebral disc(8.82%, 1.97%, 4.83, [1.34;17.43], 0.036768),Degeneration of thoracic intervertebral disc(8.82%, 1.35%, 7.07, [1.88;26.61], 0.015848),Panic disorder without agoraphobia(11.76%, 3.07%, 4.21, [1.38;12.85], 0.025104),Scoliosis deformity of spine(8.82%, 1.84%, 5.16, [1.42;18.74], 0.031824),Spondylolisthesis(8.82%, 1.84%, 5.16, [1.42;18.74], 0.031824),Vitamin B deficiency(17.65%, 5.28%, 3.84, [1.51;9.77], 0.01059),Cervical intraepithelial neoplasia grade 1(13.04%, 2.71%, 5.39, [1.45;20.0], 0.030074),Uterine leiomyoma(34.78%, 17.09%, 2.59, [1.07;6.27], 0.046015)	NA	NA	NA
chr17:2035447	chr17-2035447-allele43816-211	INS	210	NA	0.0,0.0,0.0,0.008946322067594433,0.0	0.00114796	DPH1(9.9258e-22, 1.321)	NA	NA	NA	NA	NA	NA	NA	NA	No	NA	HPRC,HGSVC,1KG-ONT	Yes	NA	NA	NA	NA	NA	NA
chr17:2035502	chr17-2035502-allele43826-87	INS	86	NA	0.006051437216338881,0.001440922190201729,0.000992063492063492,0.006958250497017893,0.005112474437627812	6.86472e-05	DPH1(9.9258e-22, 1.321)	NA	NA	NA	NA	NA	NA	NA	NA	No	NA	HPRC,HGSVC,1KG-ONT	No	NA	NA	NA	NA	NA	NA
chr17:2052377	chr17-2052377-allele43983-632	INS	631	NA	0.0007564296520423601,0.0,0.010912698412698412,0.0,0.0	0.000353522	NA	NA	NA	NA	NA	NA	NA	NA	NA	No	NA	HPRC,HGSVC	No	NA	NA	NA	NA	NA	NA
chr17:2052377	chr17-2052377-allele43984-1	DEL	210	NA	0.025718608169440244,0.002881844380403458,0.018849206349206348,0.007952286282306162,0.0010224948875255625	0.0116592	NA	NA	NA	NA	NA	NA	NA	NA	NA	No	NA	HPRC,HGSVC,1KG-ONT	No	NA	NA	NA	NA	NA	NA
chr17:2052377	chr17-2052377-allele43974-211	INS	210	NA	0.0030257186081694403,0.0,0.0,0.0,0.0	0.00520636	NA	NA	NA	NA	NA	NA	NA	NA	NA	No	NA	HPRC,HGSVC	No	NA	NA	NA	NA	NA	NA
chr17:2052377	chr17-2052377-allele43981-561	INS	560	NA	0.0,0.0,0.017857142857142856,0.0,0.0	0.00269845	NA	NA	NA	NA	NA	NA	NA	NA	NA	No	NA	HPRC,HGSVC	No	NA	NA	NA	NA	NA	NA
chr17:2052377	chr17-2052377-allele43973-141	INS	140	NA	0.0030257186081694403,0.004322766570605188,0.002976190476190476,0.03578528827037773,0.00408997955010225	0.00400324	NA	NA	NA	NA	NA	NA	NA	NA	NA	No	NA	HPRC,1KG-ONT	No	NA	NA	NA	NA	NA	NA
chr17:2052377	chr17-2052377-allele43977-421	INS	420	NA	0.0,0.0,0.0,0.008946322067594433,0.0	0.0010336	NA	NA	NA	NA	NA	NA	NA	NA	NA	No	NA	HPRC,HGSVC	No	NA	NA	NA	NA	NA	NA
chr17:2052377	chr17-2052377-allele43980-1471	INS	1470	NA	0.0007564296520423601,0.0,0.0,0.0,0.0	0.000918741	NA	NA	NA	NA	NA	NA	NA	NA	NA	No	NA	No	No	NA	NA	NA	NA	NA	NA
chr17:2052377	chr17-2052377-allele43985-1	DEL	280	NA	0.047655068078668684,0.021613832853025938,0.000992063492063492,0.0268389662027833,0.003067484662576687	0.0280508	NA	NA	NA	NA	NA	NA	NA	NA	NA	No	NA	HPRC,HGSVC,1KG-ONT	No	NA	NA	NA	NA	NA	NA
chr17:2052377	chr17-2052377-allele43972-71	INS	70	NA	0.01588502269288956,0.002881844380403458,0.0,0.0009940357852882703,0.0	0.0229358	NA	NA	NA	NA	NA	NA	NA	NA	NA	No	NA	HPRC,HGSVC,1KG-ONT	No	NA	NA	NA	NA	NA	NA
chr17:2052377	chr17-2052377-allele43975-351	INS	350	NA	0.007564296520423601,0.0,0.0,0.0,0.0	0.0137297	NA	NA	NA	NA	NA	NA	NA	NA	NA	No	NA	HPRC,HGSVC	No	NA	NA	NA	NA	NA	NA
chr17:2052377	chr17-2052377-allele43978-701	INS	700	NA	0.0007564296520423601,0.0,0.0,0.0,0.0	0.000918741	NA	NA	NA	NA	NA	NA	NA	NA	NA	No	NA	HPRC,HGSVC	No	NA	NA	NA	NA	NA	NA
chr17:2052377	chr17-2052377-allele43976-491	INS	490	NA	0.029500756429652043,0.0,0.012896825396825396,0.0,0.0	0.031699	NA	NA	NA	NA	NA	NA	NA	NA	NA	No	NA	HPRC,HGSVC	No	NA	NA	NA	NA	NA	NA
chr17:2052437	chr17-2052437-allele43997-1	DEL	630	NA	0.06656580937972768,0.01440922190201729,0.008928571428571428,0.008946322067594433,0.002044989775051125	0.070499	NA	NA	NA	NA	NA	NA	NA	NA	NA	No	NA	HPRC,HGSVC,1KG-ONT	Yes	NA	NA	NA	NA	NA	NA
chr17:2052437	chr17-2052437-allele43996-1	DEL	560	NA	0.06127080181543117,0.05763688760806916,0.002976190476190476,0.06759443339960239,0.027607361963190184	0.00623836	NA	NA	NA	NA	NA	NA	NA	NA	NA	No	NA	HPRC,HGSVC,1KG-ONT	Yes	NA	NA	NA	NA	NA	NA
chr17:2052437	chr17-2052437-allele43995-1	DEL	490	NA	0.07413010590015129,0.069164265129683,0.06845238095238096,0.09145129224652088,0.08895705521472393	NA	NA	NA	NA	NA	NA	NA	NA	NA	NA	No	NA	HPRC,HGSVC,1KG-ONT	Yes	NA	NA	NA	NA	NA	NA
chr17:2052437	chr17-2052437-allele43994-1	DEL	140	NA	0.015128593040847202,0.027377521613832854,0.005952380952380952,0.017892644135188866,0.009202453987730062	NA	NA	NA	NA	NA	NA	NA	NA	NA	NA	No	NA	HPRC,HGSVC,1KG-ONT	No	NA	NA	NA	NA	NA	NA
chr17:2052507	chr17-2052507-allele43998-281	INS	280	NA	0.0,0.0,0.0,0.0,0.0010224948875255625	NA	NA	NA	NA	NA	NA	NA	NA	NA	NA	No	NA	HPRC,HGSVC	No	NA	NA	NA	NA	NA	NA
chr17:2052507	chr17-2052507-allele44001-1	DEL	420	NA	0.05521936459909228,0.25504322766570603,0.25297619047619047,0.1550695825049702,0.10736196319018405	0.0648264	NA	NA	NA	NA	NA	NA	NA	NA	NA	No	NA	HPRC,HGSVC,1KG-ONT	Yes	NA	NA	NA	NA	NA	NA
chr17:2052507	chr17-2052507-allele43999-1	DEL	70	NA	0.00529500756429652,0.020172910662824207,0.015873015873015872,0.02286282306163022,0.02147239263803681	0.00628462	NA	NA	NA	NA	NA	NA	NA	NA	NA	No	NA	HPRC,HGSVC,1KG-ONT	No	NA	NA	NA	NA	NA	NA
chr17:2052507	chr17-2052507-allele44000-1	DEL	350	NA	0.04462934947049924,0.001440922190201729,0.002976190476190476,0.0,0.0010224948875255625	0.0705251	NA	NA	NA	NA	NA	NA	NA	NA	NA	No	NA	HPRC,HGSVC,1KG-ONT	Yes	NA	NA	NA	NA	NA	NA
chr17:2052857	chr17-2052857-allele44017-71	INS	70	NA	0.0007564296520423601,0.0,0.0,0.0,0.0	0.000918741	NA	NA	NA	NA	NA	NA	NA	NA	NA	No	NA	HPRC,HGSVC,1KG-ONT	No	NA	NA	NA	NA	NA	NA
chr17:2052934	chr17-2052934-allele44023-72	INS	71	NA	0.00680786686838124,0.002881844380403458,0.0,0.0009940357852882703,0.0010224948875255625	0.00579224	NA	NA	NA	NA	NA	NA	NA	NA	NA	No	NA	1KG-ONT	No	NA	NA	NA	NA	NA	NA
chr17:2053066	chr17-2053066-allele44027-354	INS	353	NA	0.0,0.011527377521613832,0.0,0.0,0.0	0.000834484	NA	NA	NA	NA	NA	NA	NA	NA	NA	No	NA	No	No	NA	NA	NA	NA	NA	NA
chr17:2053067	chr17-2053067-allele44028-281	INS	280	NA	0.0,0.0,0.0,0.0,0.006134969325153374	0.000593574	NA	NA	NA	NA	NA	NA	NA	NA	NA	No	NA	No	No	NA	NA	NA	NA	NA	NA
chr17:2064677	chr17-2064677-allele44112-1	DEL	241	NA	0.0,0.001440922190201729,0.0,0.0019880715705765406,0.00408997955010225	0.000778337	SMG6(0.00046249, 0.555)	NA	NA	NA	NA	NA	NA	NA	NA	No	NA	No	No	NA	NA	NA	NA	NA	NA
chr17:2078901	chr17-2078901-allele44231-1	DEL	51	NA	0.08698940998487141,0.005763688760806916,0.0,0.0,0.0	0.144529	SMG6(0.00046249, 0.555)	NA	NA	NA	NA	NA	NA	NA	NA	No	NA	HPRC,HGSVC,1KG-ONT	No	NA	NA	NA	NA	NA	NA
chr17:2104142	chr17-2104142-allele44442-1	DEL	143	NA	0.0007564296520423601,0.0,0.0,0.0,0.0	0.000918741	SMG6(0.00046249, 0.555)	NA	NA	NA	NA	NA	NA	NA	NA	No	NA	No	Yes	NA	NA	NA	NA	NA	NA
chr17:2114906	chr17-2114906-allele44520-848	INS	847	NA	0.01739788199697428,0.001440922190201729,0.0,0.0,0.0	0.0296539	SMG6(0.00046249, 0.555)	NA	NA	NA	NA	NA	NA	NA	NA	No	NA	HGSVC	No	NA	NA	NA	NA	NA	NA
chr17:2114955	chr17-2114955-allele44537-62	INS	61	NA	0.009833585476550681,0.0,0.001984126984126984,0.008946322067594433,0.007157464212678937	0.00141311	SMG6(0.00046249, 0.555)	NA	NA	NA	NA	NA	NA	NA	NA	No	NA	HPRC,HGSVC,1KG-ONT	Yes	NA	NA	NA	NA	NA	NA
chr17:2114955	chr17-2114955-allele44540-77	INS	76	NA	0.0,0.0,0.0,0.0,0.0081799591002045	0.000834484	SMG6(0.00046249, 0.555)	NA	NA	NA	NA	NA	NA	NA	NA	No	NA	HPRC,HGSVC,1KG-ONT	No	NA	NA	NA	NA	NA	NA
chr17:2114955	chr17-2114955-allele44535-52	INS	51	NA	0.006051437216338881,0.0,0.0,0.0,0.0	0.0108963	SMG6(0.00046249, 0.555)	NA	NA	NA	NA	NA	NA	NA	NA	No	NA	HPRC,1KG-ONT	Yes	NA	NA	NA	NA	NA	NA
chr17:2114955	chr17-2114955-allele44541-82	INS	81	NA	0.0,0.0,0.0,0.0,0.002044989775051125	NA	SMG6(0.00046249, 0.555)	NA	NA	NA	NA	NA	NA	NA	NA	No	NA	HPRC,HGSVC	No	NA	NA	NA	NA	NA	NA
chr17:2114955	chr17-2114955-allele44538-67	INS	66	NA	0.015128593040847202,0.0,0.0,0.0009940357852882703,0.0	0.0254721	SMG6(0.00046249, 0.555)	NA	NA	NA	NA	NA	NA	NA	NA	No	NA	HPRC,HGSVC,1KG-ONT	Yes	NA	NA	NA	NA	NA	NA
chr17:2114955	chr17-2114955-allele44536-57	INS	56	NA	0.0030257186081694403,0.0,0.0,0.0019880715705765406,0.0	0.00188938	SMG6(0.00046249, 0.555)	NA	NA	NA	NA	NA	NA	NA	NA	No	NA	HPRC,HGSVC,1KG-ONT	Yes	NA	NA	NA	NA	NA	NA
chr17:2114980	chr17-2114980-allele44570-59	INS	58	NA	0.0,0.005763688760806916,0.0,0.0,0.0081799591002045	0.00170264	SMG6(0.00046249, 0.555)	NA	NA	NA	NA	NA	NA	NA	NA	No	NA	HPRC,HGSVC,1KG-ONT	No	NA	NA	NA	NA	NA	NA
chr17:2152854	chr17-2152854-allele44923-150	INS	149	NA	0.00680786686838124,0.002881844380403458,0.0,0.0,0.0	0.00830758	SMG6(0.00046249, 0.555)	NA	NA	NA	NA	NA	NA	NA	NA	No	NA	No	Yes	NA	NA	NA	NA	NA	NA
chr17:2153731	chr17-2153731-allele44928-1	DEL	76	NA	0.0007564296520423601,0.0,0.01984126984126984,0.0019880715705765406,0.018404907975460124	0.00569657	SMG6(0.00046249, 0.555)	NA	NA	NA	NA	NA	NA	NA	NA	No	NA	HPRC,HGSVC,1KG-ONT	Yes	NA	NA	NA	NA	NA	NA
chr17:2153751	chr17-2153751-allele44930-1	DEL	77	0.9765	0.45310136157337366,0.27521613832853026,0.24404761904761904,0.28926441351888665,0.3885480572597137	0.0496813	SMG6(0.00046249, 0.555)	NA	NA	NA	NA	NA	NA	NA	NA	No	NA	HPRC,HGSVC,1KG-ONT	Yes	NA	Neutrophil count(SMG6, rs7225843, 3E-20, 0.552810859270653),Platelet count(SMG6, rs7225843, 4E-20, 0.552810859270653),Surgical knee osteoarthritis(SMG6, rs7225843, 4E-16, 0.552810859270653),White blood cell count(SMG6, rs7225843, 2E-40, 0.552810859270653),White blood cell count(SMG6, rs7225843, 7E-13, 0.552810859270653),White blood cell count(SMG6, rs7225843, 9E-43, 0.552810859270653),Platelet count during first trimester of pregnancy(SMG6, rs6503245, 2E-10, 0.5433648407532596),monocyte (absolute count, mean, inv-norm transformed)(SMG6, rs9914577, 8E-14, 0.5434863573760516),Body mass index(SMG6, rs9914578, 2E-8, 0.5440323370545243),Body mass index(SMG6, rs9914578, 5E-8, 0.5440323370545243),Monocyte count(SMG6, rs9915112, 1E-31, 0.5526856887386834),Monocyte count(SMG6, rs9915112, 4E-30, 0.5526856887386834),Platelet count during third trimester of pregnancy(SMG6, rs9915112, 3E-8, 0.5526856887386834),white blood cell count (WBC, mean, inv-norm transformed)(SMG6, rs9915112, 3E-24, 0.5526856887386834),white blood cell count (WBC, minimum, inv-norm transformed)(SMG6, rs9915112, 1E-22, 0.5526856887386834),white blood cell count (WBC, minimum, inv-norm transformed)(SMG6, rs9915112, 5E-17, 0.5526856887386834),Neutrophil count(SMG6, rs3760232, 1E-18, 0.5484655614178444),Platelet count during second trimester of pregnancy(SMG6, rs3760232, 4E-9, 0.5484655614178444),Total bilirubin levels(SMG6, rs3760232, 2E-9, 0.5484655614178444),Total bilirubin levels(SMG6, rs3760232, 3E-8, 0.5484655614178444),White blood cell count(SMG6, rs3760231, 1E-34, 0.5538237830483678),white blood cell count (WBC, mean, inv-norm transformed)(SMG6, rs3760231, 2E-16, 0.5538237830483678),Coronary artery disease(SMG6, rs2641438, 3E-9, 0.8353644882150251),Myocardial infarction(SMG6, rs2760740, 1E-10, 0.8372619288333463),Myocardial infarction(SMG6, rs2760740, 3E-10, 0.8372619288333463),Waist-hip index(SMG6, rs2641431, 2E-8, 0.5328698568197804),Waist-to-hip ratio adjusted for BMI(SMG6, rs2641431, 1E-8, 0.5328698568197804),Height(SMG6, rs923862, 1E-50, 0.8181035305633214),Monocyte count(SMG6, rs6503293, 1E-19, 0.829672273797756),monocyte (absolute count, minimum, inv-norm transformed)(SMG6, rs11869619, 8E-12, 0.921876046721989),Ascending aorta distensibility (MTAG)(SMG6, rs57130712, 3E-17, 0.7051862850385163),Atrial fibrillation(SMG6, rs57130712, 8E-15, 0.7051862850385163),Ascending aorta maximum area (MTAG)(SMG6, rs7225623, 8E-18, 0.6834812850671689),Medication use for hypertension (number of purchases)(SMG6, rs903160, 3E-11, 0.7031736294765446),Hip circumference adjusted for BMI(SMG6, rs1563966, 3E-8, 0.7233132765846599),BMI (standard GWA)(SMG6, rs2169357, 1E-8, 0.724220484394049),Heart attack(SMG6, rs6503321, 4E-11, 0.6079823820262715),Heart attack(SMG6, rs6503321, 8E-12, 0.6079823820262715),Descending aorta distensibility (MTAG)(SMG6, rs1532292, 6E-10, 0.6175472299438346),Ascending aorta minimum area(SMG6, rs11078865, 3E-12, 0.684142686851636),Ascending aorta minimum area(SMG6, rs11078865, 4E-9, 0.684142686851636),Schizophrenia(SMG6, rs58146172, 1E-10, 0.6287150313235343),Body mass index(SMG6, rs2281727, 6E-11, 0.6295560041271425),Glaucoma (primary open-angle)(SMG6, rs12603592, 3E-8, 0.6365749981442699),Coronary heart disease(SMG6, rs1231206, 9E-10, 0.6622964365493132),Coronary heart disease(SMG6, rs216172, 1E-9, 0.6945376727067596),Hip index(SMG6, rs216172, 2E-10, 0.6945376727067596),Glaucoma (primary open-angle)(SMG6, rs9906500, 1E-12, 0.6270315229008883),Hypertension (confirmatory factor analysis Factor 12)(SMG6, rs9906500, 1E-10, 0.6270315229008883),Hemoglobin concentration(SMG6, rs4790887, 6E-10, 0.6291890413791593),Body mass index(SMG6, rs9896535, 1E-11, 0.6353611981293953),Body mass index(SMG6, rs9896535, 8E-12, 0.6353611981293953),Coronary artery disease (MTAG)(SMG6, rs9896535, 3E-8, 0.6353611981293953),Myocardial infarction(SMG6, rs9896535, 3E-9, 0.6353611981293953),Body mass index(SMG6, rs7217226, 2E-13, 0.6204802933110664),Body mass index(SMG6, rs7217226, 9E-16, 0.6204802933110664),Body mass index (MTAG)(SMG6, rs7217226, 9E-16, 0.6204802933110664),Body mass index or knee osteoarthritis (pleiotropy)(SMG6, rs7217226, 2E-22, 0.6204802933110664),Metabolic syndrome(SMG6, rs7217226, 3E-11, 0.6204802933110664),Primary open angle glaucoma (multi-trait analysis)(SMG6, rs7217226, 2E-17, 0.6204802933110664),Waist-hip ratio(SMG6, rs7217226, 1E-14, 0.6204802933110664),Primary open angle glaucoma (PheCode 365.11)(SMG6, rs2169356, 4E-14, 0.6288262112200592),Aortic root size(SMG6, rs10852932, 2E-11, 0.5501305050869167),Body mass index(SMG6, rs10852932, 3E-20, 0.5501305050869167)	Acute pancreatitis(2.72%, 0.34%, 8.24, [1.08;62.69], 0.015082),Adjustment disorder with mixed anxiety and depressed mood(5.62%, 1.69%, 3.46, [1.33;9.0], 0.006641),COVID-19(5.98%, 10.14%, 0.56, [0.34;0.95], 0.03848),Conjunctivitis(7.43%, 2.36%, 3.31, [1.47;7.48], 0.001691),Dental caries(5.80%, 2.36%, 2.54, [1.11;5.83], 0.024737),Hypertensive heart and renal disease with (congestive) heart failure(2.17%, 0.34%, 6.56, [0.85;50.67], 0.040887),Infectious disease(2.36%, 5.07%, 0.45, [0.21;0.96], 0.043382),Ingrowing nail(4.71%, 1.69%, 2.88, [1.09;7.57], 0.032948),Iron deficiency(2.17%, 5.07%, 0.42, [0.19;0.9], 0.037865),Iron deficiency anemia(13.22%, 18.92%, 0.65, [0.45;0.96], 0.034839),Kidney disease(0.72%, 3.04%, 0.23, [0.07;0.76], 0.015348),Mononeuritis(5.43%, 2.03%, 2.78, [1.14;6.75], 0.01961),Non-neoplastic nevus(0.72%, 3.04%, 0.23, [0.07;0.76], 0.015348),Osteoporosis(5.80%, 2.70%, 2.22, [1.01;4.87], 0.042766),Periapical abscess(2.90%, 0.68%, 4.39, [1.0;19.22], 0.042642),Polyneuropathy(9.06%, 2.70%, 3.59, [1.68;7.67], 0.000297),Senile hyperkeratosis(3.62%, 7.09%, 0.49, [0.26;0.92], 0.029083),Spinal cord disease(2.90%, 0.68%, 4.39, [1.0;19.22], 0.042642),Synovitis and tenosynovitis(4.35%, 1.69%, 2.65, [1.0;7.01], 0.047255)	NA	NA	NA
chr17:2238872	chr17-2238872-allele45574-1	DEL	78	NA	0.0340393343419062,0.005763688760806916,0.0,0.0,0.0	0.0537019	SMG6(0.00046249, 0.555)	NA	NA	NA	NA	NA	NA	NA	enhancer	No	NA	HPRC,HGSVC,1KG-ONT	Yes	NA	NA	NA	NA	NA	NA
chr17:2242356	chr17-2242356-allele45591-1	DEL	336	NA	0.059757942511346446,0.005763688760806916,0.0,0.0,0.0	0.0987284	SMG6(0.00046249, 0.555)	NA	NA	NA	NA	NA	NA	NA	NA	No	NA	HGSVC,1KG-ONT	No	NA	NA	NA	NA	NA	NA
chr17:2291626	chr17-2291626-allele46088-1	DEL	135	0.996648	0.3124054462934947,0.6412103746397695,0.7628968253968254,0.6371769383697813,0.6196319018404908	0.2225	SMG6(0.00046249, 0.555)	NA	NA	NA	NA	NA	NA	NA	NA	No	NA	HPRC,HGSVC,1KG-ONT	Yes	ENSG00000167720.13(1.671229217426802e-11)	Hip circumference adjusted for BMI(SMG6, rs1563966, 3E-8, 0.584180905577199),BMI (standard GWA)(SMG6, rs2169357, 1E-8, 0.7444230647602643),Heart attack(SMG6, rs6503321, 4E-11, 0.5956982434462598),Heart attack(SMG6, rs6503321, 8E-12, 0.5956982434462598),Descending aorta distensibility (MTAG)(SMG6, rs1532292, 6E-10, 0.599331201994314),Ascending aorta minimum area(SMG6, rs11078865, 3E-12, 0.5531319896705235),Ascending aorta minimum area(SMG6, rs11078865, 4E-9, 0.5531319896705235),Schizophrenia(SMG6, rs58146172, 1E-10, 0.664992664595719),Body mass index(SMG6, rs2281727, 6E-11, 0.6746542077247978),Glaucoma (primary open-angle)(SMG6, rs12603592, 3E-8, 0.6750584155876692),Coronary heart disease(SMG6, rs1231206, 9E-10, 0.6260779152922717),Coronary heart disease(SMG6, rs216172, 1E-9, 0.5821905357175735),Hip index(SMG6, rs216172, 2E-10, 0.5821905357175735),Glaucoma (primary open-angle)(SMG6, rs9906500, 1E-12, 0.6691691602712607),Hypertension (confirmatory factor analysis Factor 12)(SMG6, rs9906500, 1E-10, 0.6691691602712607),Hemoglobin concentration(SMG6, rs4790887, 6E-10, 0.6723206674252995),Body mass index(SMG6, rs9896535, 1E-11, 0.6725481560043938),Body mass index(SMG6, rs9896535, 8E-12, 0.6725481560043938),Coronary artery disease (MTAG)(SMG6, rs9896535, 3E-8, 0.6725481560043938),Myocardial infarction(SMG6, rs9896535, 3E-9, 0.6725481560043938),Body mass index(SMG6, rs7217226, 2E-13, 0.6654478193256629),Body mass index(SMG6, rs7217226, 9E-16, 0.6654478193256629),Body mass index (MTAG)(SMG6, rs7217226, 9E-16, 0.6654478193256629),Body mass index or knee osteoarthritis (pleiotropy)(SMG6, rs7217226, 2E-22, 0.6654478193256629),Metabolic syndrome(SMG6, rs7217226, 3E-11, 0.6654478193256629),Primary open angle glaucoma (multi-trait analysis)(SMG6, rs7217226, 2E-17, 0.6654478193256629),Waist-hip ratio(SMG6, rs7217226, 1E-14, 0.6654478193256629),Primary open angle glaucoma (PheCode 365.11)(SMG6, rs2169356, 4E-14, 0.6829046420649794),Hip circumference adjusted for BMI(SMG6, rs2273984, 1E-11, 0.7507543219439816),Aortic root size(SMG6, rs10852932, 2E-11, 0.9809684082808724),Body mass index(SMG6, rs10852932, 3E-20, 0.9809684082808724),Schizophrenia(SMG6, rs7216638, 5E-10, 0.6484238930094074),Platelet count(SMG6, rs12943566, 7E-20, 0.9744949054051206),Plateletcrit(SMG6, rs12943566, 5E-33, 0.9744949054051206),Primary open angle glaucoma (MTAG)(SMG6, rs12943566, 4E-14, 0.9744949054051206),Schizophrenia(SMG6, rs12943566, 4E-11, 0.9744949054051206),Glaucoma(SMG6, rs9891227, 6E-14, 0.9527572938842719),Platelet count(SMG6, rs216191, 3E-22, 0.9904575519446045),Platelet count(SMG6, rs432200, 4E-67, 0.9933836286201696),Plateletcrit(SMG6, rs432200, 3E-50, 0.9933836286201696),Hemoglobin(SMG6, rs12941836, 5E-10, 0.9718242875714928),Whole brain free water diffusion (multivariate analysis)(SMG6, rs12941836, 2E-24, 0.9718242875714928),Whole brain restricted isotropic diffusion (multivariate analysis)(SMG6, rs12941836, 1E-24, 0.9718242875714928),Eczema(SMG6, rs216199, 2E-9, 0.8355472126669967),Heart failure(SMG6, rs216199, 1E-9, 0.8355472126669967),Glaucoma (primary open-angle)(SMG6, rs216197, 3E-12, 0.95467507285324),Heart failure(SMG6, rs216193, 4E-15, 0.7970355604847821),Schizophrenia(SMG6, rs2209073, 6E-10, 0.8152713952242423),Ascending aorta strain(SMG6, rs2209072, 5E-17, 0.8152713952242423),Ascending aorta diameter(SMG6, rs2224770, 5E-15, 0.8037411425832001),Descending aorta strain(SRR, rs408067, 2E-13, 0.7716481891503179),Autism spectrum disorder or schizophrenia(SRR, rs4523957, 7E-10, 0.7601864445974567),Schizophrenia(SRR, rs4523957, 1E-9, 0.7601864445974567),Schizophrenia(SRR, rs4523957, 3E-10, 0.7601864445974567),Schizophrenia(SRR, rs4523957, 3E-9, 0.7601864445974567),Schizophrenia(SRR, rs4523957, 4E-9, 0.7601864445974567),Alcohol consumption (drinks per week)(SRR, rs4548913, 3E-8, 0.7563147362563816),Ascending aorta distensibility(SRR, rs4548913, 1E-8, 0.7563147362563816)	Alopecia(2.12%, 4.86%, 0.42, [0.19;0.93], 0.042601),Attention deficit hyperactivity disorder(2.70%, 0.61%, 4.53, [1.02;20.07], 0.036149),Diastolic heart failure(0.58%, 2.74%, 0.21, [0.06;0.77], 0.014305),Displacement of cervical intervertebral disc(1.54%, 3.95%, 0.38, [0.16;0.93], 0.039252),Eczema(2.70%, 0.30%, 9.09, [1.19;69.48], 0.013015),Gastritis(5.20%, 8.81%, 0.57, [0.33;0.98], 0.046627),Inflammatory dermatosis(21.00%, 15.20%, 1.48, [1.03;2.14], 0.037856),Inguinal hernia(3.28%, 0.61%, 5.54, [1.27;24.12], 0.008739),Large liver(2.31%, 5.17%, 0.43, [0.21;0.92], 0.032309),Polyneuropathy(5.20%, 9.42%, 0.53, [0.31;0.9], 0.024724),Pruritic disorder(6.17%, 2.74%, 2.34, [1.1;4.96], 0.03144),Pulmonary emphysema(3.47%, 1.22%, 2.92, [0.98;8.7], 0.047452),Senile hyperkeratosis(6.17%, 2.74%, 2.34, [1.1;4.96], 0.03144),Sickle cell trait(1.35%, 3.65%, 0.36, [0.14;0.93], 0.032865),Spinal cord disease(1.16%, 3.65%, 0.31, [0.12;0.83], 0.02476),Supraventricular tachycardia(3.28%, 0.91%, 3.68, [1.07;12.66], 0.034476)	TP,strong read support in LR and SR	Y	100.00
chr17:2304295	chr17-2304295-allele46204-260	INS	259	NA	0.00680786686838124,0.0,0.0,0.0,0.0	0.0123139	SRR(0.00036232, 0.864)	SRR(0.00036232, 0.864)	NA	NA	NA	NA	NA	NA	enhancer	No	NA	HPRC,HGSVC,1KG-ONT	Yes	NA	NA	NA	NA	NA	NA
chr17:2304295	chr17-2304295-allele46203-261	INS	260	NA	0.030257186081694403,0.01440922190201729,0.010912698412698412,0.036779324055666,0.02965235173824131	0.000345237	SRR(0.00036232, 0.864)	SRR(0.00036232, 0.864)	NA	NA	NA	NA	NA	NA	enhancer	No	NA	HPRC,HGSVC,1KG-ONT	Yes	NA	NA	NA	NA	NA	NA
chr17:2304295	chr17-2304295-allele46202-259	INS	258	NA	0.0718608169440242,0.06484149855907781,0.1626984126984127,0.08548707753479125,0.12269938650306748	0.00847923	SRR(0.00036232, 0.864)	SRR(0.00036232, 0.864)	NA	NA	NA	NA	NA	NA	enhancer	No	NA	HPRC,HGSVC,1KG-ONT	Yes	NA	NA	NA	NA	NA	NA
chr17:2304295	chr17-2304295-allele46200-260	INS	259	NA	0.840393343419062,0.8861671469740634,0.7103174603174603,0.8240556660039762,0.7750511247443763	0.00699524	SRR(0.00036232, 0.864)	SRR(0.00036232, 0.864)	NA	NA	NA	NA	NA	NA	enhancer	No	NA	HPRC,HGSVC,1KG-ONT	Yes	NA	NA	NA	NA	NA	NA
chr17:2338774	chr17-2338774-allele46419-55	INS	54	NA	0.0,0.0,0.04662698412698413,0.0,0.0	0.00797596	SGSM2(1.2380000000000001e-20, 0.851)	NA	NA	NA	NA	NA	NA	NA	NA	No	NA	HPRC,HGSVC	No	NA	NA	NA	NA	NA	NA
chr17:2338774	chr17-2338774-allele46418-51	INS	50	NA	0.0007564296520423601,0.004322766570605188,0.001984126984126984,0.002982107355864811,0.0	4.4099e-05	SGSM2(1.2380000000000001e-20, 0.851)	NA	NA	NA	NA	NA	NA	NA	NA	No	NA	HPRC,HGSVC	No	NA	NA	NA	NA	NA	NA
chr17:2349248	chr17-2349248-allele46523-1	DEL	1877	NA	0.0015128593040847202,0.0,0.0,0.0,0.0	0.00234988	SGSM2(1.2380000000000001e-20, 0.851)	NA	NA	NA	NA	NA	NA	NA	NA	No	NA	No	Yes	NA	NA	NA	NA	NA	NA
chr17:2354855	chr17-2354855-allele46613-642	INS	641	NA	0.0037821482602118004,0.0,0.0,0.0,0.0	0.00663171	SGSM2(1.2380000000000001e-20, 0.851)	NA	NA	NA	NA	NA	NA	NA	NA	No	NA	HPRC,HGSVC,1KG-ONT	No	NA	NA	NA	NA	NA	NA
chr17:2354939	chr17-2354939-allele46622-743	INS	742	NA	0.0007564296520423601,0.0,0.0,0.0,0.0010224948875255625	NA	SGSM2(1.2380000000000001e-20, 0.851)	NA	NA	NA	NA	NA	NA	NA	NA	No	NA	HPRC,HGSVC,1KG-ONT	No	NA	NA	NA	NA	NA	NA
chr17:2354939	chr17-2354939-allele46621-841	INS	840	NA	0.03252647503782148,0.17146974063400577,0.04861111111111111,0.03180914512922465,0.07975460122699386	0.0146549	SGSM2(1.2380000000000001e-20, 0.851)	NA	NA	NA	NA	NA	NA	NA	NA	No	NA	HPRC,HGSVC,1KG-ONT	No	NA	NA	NA	NA	NA	NA
chr17:2354945	chr17-2354945-allele46628-51	INS	50	NA	0.0007564296520423601,0.0,0.0,0.019880715705765408,0.0	0.00204759	SGSM2(1.2380000000000001e-20, 0.851)	NA	NA	NA	NA	NA	NA	NA	NA	No	NA	HGSVC	No	NA	NA	NA	NA	NA	NA
chr17:2354948	chr17-2354948-allele46629-1337	INS	1336	NA	0.019667170953101363,0.005763688760806916,0.018849206349206348,0.013916500994035786,0.053169734151329244	NA	SGSM2(1.2380000000000001e-20, 0.851)	NA	NA	NA	NA	NA	NA	NA	NA	No	NA	No	No	NA	NA	NA	NA	NA	NA
chr17:2355048	chr17-2355048-allele46642-199	INS	198	NA	0.0015128593040847202,0.004322766570605188,0.000992063492063492,0.0,0.0	NA	SGSM2(1.2380000000000001e-20, 0.851)	NA	NA	NA	NA	NA	NA	NA	NA	No	NA	HPRC,HGSVC,1KG-ONT	No	NA	NA	NA	NA	NA	NA
chr17:2355048	chr17-2355048-allele46641-150	INS	149	NA	0.014372163388804841,0.13688760806916425,0.0744047619047619,0.21272365805168986,0.07975460122699386	0.0674592	SGSM2(1.2380000000000001e-20, 0.851)	NA	NA	NA	NA	NA	NA	NA	NA	No	NA	HPRC,HGSVC,1KG-ONT	No	NA	NA	NA	NA	NA	NA
chr17:2355053	chr17-2355053-allele46644-297	INS	296	NA	0.0007564296520423601,0.002881844380403458,0.0,0.002982107355864811,0.0010224948875255625	NA	SGSM2(1.2380000000000001e-20, 0.851)	NA	NA	NA	NA	NA	NA	NA	NA	No	NA	HPRC	No	NA	NA	NA	NA	NA	NA
chr17:2355088	chr17-2355088-allele46651-495	INS	494	NA	0.0022692889561270802,0.0,0.0,0.0,0.0	0.00377908	SGSM2(1.2380000000000001e-20, 0.851)	NA	NA	NA	NA	NA	NA	NA	NA	No	NA	HPRC,HGSVC	No	NA	NA	NA	NA	NA	NA
chr17:2355249	chr17-2355249-allele46680-1	DEL	1638	NA	0.07337367624810892,0.018731988472622477,0.000992063492063492,0.016898608349900597,0.011247443762781187	0.0677275	SGSM2(1.2380000000000001e-20, 0.851)	NA	NA	NA	NA	NA	NA	NA	NA	No	NA	HGSVC,1KG-ONT	No	NA	NA	NA	NA	NA	NA
chr17:2355438	chr17-2355438-allele46717-51	INS	50	NA	0.00529500756429652,0.0,0.001984126984126984,0.0,0.0	0.00576273	SGSM2(1.2380000000000001e-20, 0.851)	NA	NA	NA	NA	NA	NA	NA	NA	No	NA	HGSVC	No	NA	NA	NA	NA	NA	NA
chr17:2355486	chr17-2355486-allele46722-150	INS	149	NA	0.0007564296520423601,0.0,0.000992063492063492,0.0,0.0	NA	SGSM2(1.2380000000000001e-20, 0.851)	NA	NA	NA	NA	NA	NA	NA	NA	No	NA	HPRC,HGSVC,1KG-ONT	No	NA	NA	NA	NA	NA	NA
chr17:2355565	chr17-2355565-allele46731-792	INS	791	NA	0.0015128593040847202,0.0,0.0,0.0,0.0	0.00234988	SGSM2(1.2380000000000001e-20, 0.851)	NA	NA	NA	NA	NA	NA	NA	NA	No	NA	No	No	NA	NA	NA	NA	NA	NA
chr17:2355734	chr17-2355734-allele46752-548	INS	547	NA	0.00529500756429652,0.0,0.00496031746031746,0.0019880715705765406,0.0	0.00148106	SGSM2(1.2380000000000001e-20, 0.851)	NA	NA	NA	NA	NA	NA	NA	NA	No	NA	HGSVC	No	NA	NA	NA	NA	NA	NA
chr17:2355784	chr17-2355784-allele46759-349	INS	348	NA	0.0037821482602118004,0.0,0.0,0.0019880715705765406,0.0010224948875255625	0.00211772	SGSM2(1.2380000000000001e-20, 0.851)	NA	NA	NA	NA	NA	NA	NA	NA	No	NA	HPRC,HGSVC	No	NA	NA	NA	NA	NA	NA
chr17:2355784	chr17-2355784-allele46758-349	INS	348	NA	0.0037821482602118004,0.0,0.0,0.0,0.0	0.00663171	SGSM2(1.2380000000000001e-20, 0.851)	NA	NA	NA	NA	NA	NA	NA	NA	No	NA	HPRC,HGSVC	No	NA	NA	NA	NA	NA	NA
chr17:2355830	chr17-2355830-allele46764-648	INS	647	NA	0.0037821482602118004,0.0,0.0,0.0,0.0	0.00663171	SGSM2(1.2380000000000001e-20, 0.851)	NA	NA	NA	NA	NA	NA	NA	NA	No	NA	HGSVC	No	NA	NA	NA	NA	NA	NA
chr17:2355830	chr17-2355830-allele46767-300	INS	299	NA	0.0022692889561270802,0.0,0.0,0.0,0.0	0.00377908	SGSM2(1.2380000000000001e-20, 0.851)	NA	NA	NA	NA	NA	NA	NA	NA	No	NA	HPRC,HGSVC	No	NA	NA	NA	NA	NA	NA
chr17:2355883	chr17-2355883-allele46775-152	INS	151	NA	0.0007564296520423601,0.0,0.0,0.0,0.0	0.000918741	SGSM2(1.2380000000000001e-20, 0.851)	NA	NA	NA	NA	NA	NA	NA	NA	No	NA	HGSVC	No	NA	NA	NA	NA	NA	NA
chr17:2355933	chr17-2355933-allele46783-1	DEL	99	NA	0.0007564296520423601,0.0,0.0,0.0,0.0	0.000918741	SGSM2(1.2380000000000001e-20, 0.851)	NA	NA	NA	NA	NA	NA	NA	NA	No	NA	HPRC	No	NA	NA	NA	NA	NA	NA
chr17:2355984	chr17-2355984-allele46793-97	INS	96	NA	0.0,0.0,0.001984126984126984,0.0,0.0	NA	SGSM2(1.2380000000000001e-20, 0.851)	NA	NA	NA	NA	NA	NA	NA	NA	No	NA	HPRC,HGSVC	No	NA	NA	NA	NA	NA	NA
chr17:2356128	chr17-2356128-allele46808-150	INS	149	NA	0.0007564296520423601,0.0,0.000992063492063492,0.0,0.013292433537832311	0.00103615	SGSM2(1.2380000000000001e-20, 0.851)	NA	NA	NA	NA	NA	NA	NA	NA	No	NA	HGSVC	No	NA	NA	NA	NA	NA	NA
chr17:2356132	chr17-2356132-allele46812-992	INS	991	NA	0.006051437216338881,0.002881844380403458,0.001984126984126984,0.0,0.015337423312883436	NA	SGSM2(1.2380000000000001e-20, 0.851)	NA	NA	NA	NA	NA	NA	NA	NA	No	NA	HGSVC	No	NA	NA	NA	NA	NA	NA
chr17:2356132	chr17-2356132-allele46813-149	INS	148	NA	0.0015128593040847202,0.005763688760806916,0.018849206349206348,0.02385685884691849,0.0	0.00596683	SGSM2(1.2380000000000001e-20, 0.851)	NA	NA	NA	NA	NA	NA	NA	NA	No	NA	HGSVC	No	NA	NA	NA	NA	NA	NA
chr17:2356231	chr17-2356231-allele46827-349	INS	348	NA	0.0045385779122541605,0.002881844380403458,0.001984126984126984,0.003976143141153081,0.00408997955010225	NA	SGSM2(1.2380000000000001e-20, 0.851)	NA	NA	NA	NA	NA	NA	NA	NA	No	NA	HPRC,HGSVC	No	NA	NA	NA	NA	NA	NA
chr17:2356380	chr17-2356380-allele46849-643	INS	642	NA	0.0,0.001440922190201729,0.0,0.0,0.0010224948875255625	NA	SGSM2(1.2380000000000001e-20, 0.851)	NA	NA	NA	NA	NA	NA	NA	NA	No	NA	No	No	NA	NA	NA	NA	NA	NA
chr17:2356426	chr17-2356426-allele46853-149	INS	148	NA	0.0007564296520423601,0.0,0.0,0.0,0.0	0.000918741	SGSM2(1.2380000000000001e-20, 0.851)	NA	NA	NA	NA	NA	NA	NA	NA	No	NA	HGSVC	No	NA	NA	NA	NA	NA	NA
chr17:2356427	chr17-2356427-allele46857-1	DEL	447	NA	0.0,0.004322766570605188,0.0,0.0009940357852882703,0.0	0.000224143	SGSM2(1.2380000000000001e-20, 0.851)	NA	NA	NA	NA	NA	NA	NA	NA	No	NA	HPRC,HGSVC,1KG-ONT	No	NA	NA	NA	NA	NA	NA
chr17:2356429	chr17-2356429-allele46859-1	DEL	497	NA	0.0,0.001440922190201729,0.0,0.0,0.0	NA	SGSM2(1.2380000000000001e-20, 0.851)	NA	NA	NA	NA	NA	NA	NA	NA	No	NA	HPRC,HGSVC,1KG-ONT	No	NA	NA	NA	NA	NA	NA
chr17:2356430	chr17-2356430-allele46861-248	INS	247	NA	0.0,0.001440922190201729,0.001984126984126984,0.0019880715705765406,0.0	0.000408842	SGSM2(1.2380000000000001e-20, 0.851)	NA	NA	NA	NA	NA	NA	NA	NA	No	NA	HPRC,HGSVC	No	NA	NA	NA	NA	NA	NA
chr17:2356887	chr17-2356887-allele46896-51	INS	50	NA	0.0007564296520423601,0.002881844380403458,0.0,0.003976143141153081,0.002044989775051125	4.4099e-05	SGSM2(1.2380000000000001e-20, 0.851)	NA	NA	NA	NA	NA	NA	NA	NA	No	NA	No	No	NA	NA	NA	NA	NA	NA
chr17:2408251	chr17-2408251-allele47366-1	DEL	337	NA	0.0416036308623298,0.0,0.0,0.0,0.0	0.0755107	NA	NA	NA	NA	NA	NA	NA	NA	NA	No	NA	HPRC,HGSVC,1KG-ONT	No	NA	NA	NA	NA	NA	NA
chr17:2408435	chr17-2408435-allele47397-303	INS	302	NA	0.0015128593040847202,0.002881844380403458,0.0,0.0,0.0	7.61513e-05	NA	NA	NA	NA	NA	NA	NA	NA	NA	No	NA	HPRC,HGSVC	No	NA	NA	NA	NA	NA	NA
chr17:2408435	chr17-2408435-allele47398-1	DEL	302	NA	0.0030257186081694403,0.0,0.0,0.0,0.0	0.00520636	NA	NA	NA	NA	NA	NA	NA	NA	NA	No	NA	HPRC,HGSVC,1KG-ONT	No	NA	NA	NA	NA	NA	NA
chr17:2435652	chr17-2435652-allele47743-105	INS	104	NA	0.039334341906202726,0.008645533141210375,0.030753968253968252,0.019880715705765408,0.02044989775051125	0.00624682	NA	NA	NA	NA	NA	NA	NA	NA	enhancer	No	NA	HPRC,HGSVC,1KG-ONT	No	NA	NA	NA	NA	NA	NA
chr17:2447446	chr17-2447446-allele47850-1	DEL	670	NA	0.0007564296520423601,0.0,0.0,0.0,0.0	0.000918741	NA	NA	NA	NA	NA	NA	NA	NA	NA	No	NA	HGSVC	No	NA	NA	NA	NA	NA	NA
chr17:2447577	chr17-2447577-allele47856-1	DEL	127	NA	0.018910741301059002,0.004322766570605188,0.0,0.0009940357852882703,0.003067484662576687	0.0219852	NA	NA	NA	NA	NA	NA	NA	NA	NA	No	NA	HPRC,HGSVC,1KG-ONT	No	NA	NA	NA	NA	NA	NA
chr17:2448182	chr17-2448182-allele47894-127	INS	126	NA	0.0,0.0,0.0,0.0,0.005112474437627812	0.000203029	NA	NA	NA	NA	NA	NA	NA	NA	NA	No	NA	HPRC,HGSVC,1KG-ONT	No	NA	NA	NA	NA	NA	NA
chr17:2448182	chr17-2448182-allele47887-302	INS	301	NA	0.049924357034795766,0.004322766570605188,0.0,0.0,0.0010224948875255625	0.0817173	NA	NA	NA	NA	NA	NA	NA	NA	NA	No	NA	HGSVC,1KG-ONT	No	NA	NA	NA	NA	NA	NA
chr17:2448182	chr17-2448182-allele47886-127	INS	126	NA	0.7382753403933434,0.739193083573487,0.8601190476190477,0.6650099403578529,0.8537832310838446	0.00498131	NA	NA	NA	NA	NA	NA	NA	NA	NA	No	NA	HPRC,HGSVC,1KG-ONT	No	NA	NA	NA	NA	NA	NA
chr17:2448182	chr17-2448182-allele47892-127	INS	126	NA	0.0037821482602118004,0.0,0.0,0.0,0.0	0.00663171	NA	NA	NA	NA	NA	NA	NA	NA	NA	No	NA	HPRC,HGSVC,1KG-ONT	No	NA	NA	NA	NA	NA	NA
chr17:2448182	chr17-2448182-allele47888-136	INS	135	NA	0.0007564296520423601,0.001440922190201729,0.016865079365079364,0.0009940357852882703,0.012269938650306749	0.00399648	NA	NA	NA	NA	NA	NA	NA	NA	NA	No	NA	HPRC,HGSVC,1KG-ONT	No	NA	NA	NA	NA	NA	NA
chr17:2448182	chr17-2448182-allele47889-128	INS	127	NA	0.01664145234493192,0.004322766570605188,0.0,0.008946322067594433,0.0	0.0126794	NA	NA	NA	NA	NA	NA	NA	NA	NA	No	NA	HPRC,HGSVC,1KG-ONT	No	NA	NA	NA	NA	NA	NA
chr17:2448182	chr17-2448182-allele47891-128	INS	127	NA	0.0007564296520423601,0.0,0.0,0.0,0.0	0.000918741	NA	NA	NA	NA	NA	NA	NA	NA	NA	No	NA	HPRC,HGSVC,1KG-ONT	No	NA	NA	NA	NA	NA	NA
chr17:2448214	chr17-2448214-allele47896-127	INS	126	NA	0.094553706505295,0.007204610951008645,0.0,0.0,0.0	0.155016	NA	NA	NA	NA	NA	NA	NA	NA	NA	No	NA	HPRC,HGSVC,1KG-ONT	No	NA	NA	NA	NA	NA	NA
chr17:2448217	chr17-2448217-allele47898-139	INS	138	NA	0.0015128593040847202,0.001440922190201729,0.013888888888888888,0.004970178926441352,0.007157464212678937	0.00238405	NA	NA	NA	NA	NA	NA	NA	NA	NA	No	NA	HPRC,HGSVC,1KG-ONT	No	NA	NA	NA	NA	NA	NA
chr17:2448231	chr17-2448231-allele47900-128	INS	127	NA	0.00832072617246596,0.043227665706051875,0.007936507936507936,0.02286282306163022,0.02147239263803681	0.00478017	NA	NA	NA	NA	NA	NA	NA	NA	NA	No	NA	HPRC,HGSVC,1KG-ONT	No	NA	NA	NA	NA	NA	NA
chr17:2491652	chr17-2491652-allele48277-1	DEL	336	NA	0.0007564296520423601,0.005763688760806916,0.003968253968253968,0.008946322067594433,0.0010224948875255625	0.0017395	NA	NA	NA	NA	NA	NA	NA	NA	NA	No	NA	HPRC,HGSVC,1KG-ONT	No	NA	NA	NA	NA	NA	NA
chr17:2495681	chr17-2495681-allele48373-1	DEL	3823	NA	0.049167927382753406,0.008645533141210375,0.0,0.0,0.003067484662576687	0.071212	NA	NA	NA	NA	NA	NA	NA	NA	NA	No	NA	HGSVC	No	NA	NA	NA	NA	NA	NA
chr17:2503378	chr17-2503378-allele48456-1	DEL	74	NA	0.0015128593040847202,0.0,0.0,0.0,0.0	0.00234988	NA	NA	NA	NA	NA	NA	NA	NA	NA	No	NA	No	No	NA	NA	NA	NA	NA	NA
chr17:2506769	chr17-2506769-allele48511-117	INS	116	NA	0.04311649016641452,0.002881844380403458,0.0,0.0019880715705765406,0.0	0.0697923	NA	NA	NA	NA	NA	NA	NA	NA	NA	No	NA	HGSVC,1KG-ONT	No	NA	NA	NA	NA	NA	NA
chr17:2519559	chr17-2519559-allele48734-55	INS	54	NA	0.0,0.001440922190201729,0.0,0.0,0.0	NA	NA	NA	NA	NA	NA	NA	NA	NA	NA	No	NA	No	No	NA	NA	NA	NA	NA	NA
chr17:2527257	chr17-2527257-allele48892-88	INS	87	NA	0.06127080181543117,0.010086455331412104,0.005952380952380952,0.0,0.0	0.0853073	NA	NA	NA	NA	NA	NA	NA	NA	NA	No	NA	HPRC,HGSVC	Yes	NA	NA	NA	NA	NA	NA
chr17:2527262	chr17-2527262-allele48896-59	INS	58	NA	0.09228441754916793,0.008645533141210375,0.0,0.0009940357852882703,0.0	0.147589	NA	NA	NA	NA	NA	NA	NA	NA	NA	No	NA	HPRC,HGSVC	Yes	NA	NA	NA	NA	NA	NA
chr17:2527275	chr17-2527275-allele48900-1	DEL	60	NA	0.0416036308623298,0.001440922190201729,0.0,0.0,0.0	0.0733017	NA	NA	NA	NA	NA	NA	NA	NA	NA	No	NA	HPRC,HGSVC,1KG-ONT	No	NA	NA	NA	NA	NA	NA
chr17:2527315	chr17-2527315-allele48910-120	INS	119	NA	0.05446293494704992,0.2334293948126801,0.11408730158730158,0.3071570576540755,0.2310838445807771	0.0889658	NA	NA	NA	NA	NA	NA	NA	NA	NA	No	NA	HPRC,HGSVC	Yes	NA	NA	NA	NA	NA	NA
chr17:2527315	chr17-2527315-allele48907-60	INS	59	NA	0.0007564296520423601,0.0,0.0,0.0,0.0010224948875255625	NA	NA	NA	NA	NA	NA	NA	NA	NA	NA	No	NA	HPRC,HGSVC	Yes	NA	NA	NA	NA	NA	NA
chr17:2527315	chr17-2527315-allele48914-178	INS	177	NA	0.019667170953101363,0.1729106628242075,0.17063492063492064,0.21669980119284293,0.09100204498977506	0.0878698	NA	NA	NA	NA	NA	NA	NA	NA	NA	No	NA	HPRC,HGSVC,1KG-ONT	Yes	NA	NA	NA	NA	NA	NA
chr17:2527315	chr17-2527315-allele48915-207	INS	206	NA	0.0022692889561270802,0.001440922190201729,0.000992063492063492,0.0,0.0	0.000980669	NA	NA	NA	NA	NA	NA	NA	NA	NA	No	NA	HPRC,HGSVC,1KG-ONT	Yes	NA	NA	NA	NA	NA	NA
chr17:2527315	chr17-2527315-allele48918-128	INS	127	NA	0.0,0.0,0.005952380952380952,0.0,0.0	0.000250525	NA	NA	NA	NA	NA	NA	NA	NA	NA	No	NA	HPRC,HGSVC,1KG-ONT	Yes	NA	NA	NA	NA	NA	NA
chr17:2527315	chr17-2527315-allele48921-122	INS	121	NA	0.0,0.0,0.0,0.0,0.0010224948875255625	NA	NA	NA	NA	NA	NA	NA	NA	NA	NA	No	NA	HPRC,HGSVC	Yes	NA	NA	NA	NA	NA	NA
chr17:2527315	chr17-2527315-allele48916-98	INS	97	NA	0.012102874432677761,0.002881844380403458,0.0,0.0,0.0	0.0179502	NA	NA	NA	NA	NA	NA	NA	NA	NA	No	NA	HPRC,HGSVC	Yes	NA	NA	NA	NA	NA	NA
chr17:2527315	chr17-2527315-allele48911-116	INS	115	NA	0.00529500756429652,0.0,0.0,0.0,0.0	0.00947665	NA	NA	NA	NA	NA	NA	NA	NA	NA	No	NA	HPRC,HGSVC	Yes	NA	NA	NA	NA	NA	NA
chr17:2527315	chr17-2527315-allele48909-89	INS	88	NA	0.012102874432677761,0.0,0.0,0.0009940357852882703,0.00408997955010225	0.0132114	NA	NA	NA	NA	NA	NA	NA	NA	NA	No	NA	HPRC,HGSVC	Yes	NA	NA	NA	NA	NA	NA
chr17:2527315	chr17-2527315-allele48913-149	INS	148	NA	0.0718608169440242,0.012968299711815562,0.031746031746031744,0.020874751491053677,0.04703476482617587	0.0224661	NA	NA	NA	NA	NA	NA	NA	NA	NA	No	NA	HPRC,HGSVC,1KG-ONT	Yes	NA	NA	NA	NA	NA	NA
chr17:2527315	chr17-2527315-allele48908-91	INS	90	NA	0.009077155824508321,0.011527377521613832,0.011904761904761904,0.033797216699801194,0.03783231083844581	0.00549757	NA	NA	NA	NA	NA	NA	NA	NA	NA	No	NA	HPRC,HGSVC	Yes	NA	NA	NA	NA	NA	NA
chr17:2527317	chr17-2527317-allele48939-63	INS	62	NA	0.0045385779122541605,0.023054755043227664,0.001984126984126984,0.027833001988071572,0.02556237218813906	0.00661456	NA	NA	NA	NA	NA	NA	NA	NA	NA	No	NA	HPRC,HGSVC	Yes	NA	NA	NA	NA	NA	NA
chr17:2531841	chr17-2531841-allele49047-1	DEL	522	NA	0.13540090771558244,0.01440922190201729,0.010912698412698412,0.0009940357852882703,0.005112474437627812	0.184073	NA	NA	NA	NA	NA	NA	NA	NA	NA	No	NA	HPRC,HGSVC,1KG-ONT	Yes	NA	NA	NA	NA	NA	NA
chr17:2542906	chr17-2542906-allele49269-342	INS	341	NA	0.0,0.007204610951008645,0.0,0.004970178926441352,0.018404907975460124	0.00466581	NA	NA	NA	NA	NA	NA	NA	NA	NA	No	NA	1KG-ONT	Yes	NA	NA	NA	NA	NA	NA
chr17:2548196	chr17-2548196-allele49333-170	INS	169	NA	0.5151285930408472,0.8256484149855908,0.8125,0.8807157057654076,0.8834355828220859	0.263704	NA	NA	NA	NA	NA	NA	NA	NA	NA	No	NA	HPRC,HGSVC,1KG-ONT	No	NA	NA	NA	NA	NA	NA
chr17:2548196	chr17-2548196-allele49335-171	INS	170	NA	0.007564296520423601,0.03025936599423631,0.037698412698412696,0.010934393638170975,0.010224948875255624	0.00508636	NA	NA	NA	NA	NA	NA	NA	NA	NA	No	NA	HPRC,HGSVC,1KG-ONT	No	NA	NA	NA	NA	NA	NA
chr17:2548196	chr17-2548196-allele49334-169	INS	168	NA	0.01059001512859304,0.011527377521613832,0.017857142857142856,0.011928429423459244,0.006134969325153374	NA	NA	NA	NA	NA	NA	NA	NA	NA	NA	No	NA	HPRC,HGSVC,1KG-ONT	No	NA	NA	NA	NA	NA	NA
chr17:2548198	chr17-2548198-allele49337-171	INS	170	NA	0.0,0.0,0.0,0.0019880715705765406,0.0010224948875255625	3.94758e-05	NA	NA	NA	NA	NA	NA	NA	NA	NA	No	NA	HPRC,HGSVC,1KG-ONT	No	NA	NA	NA	NA	NA	NA
chr17:2548198	chr17-2548198-allele49336-170	INS	169	NA	0.012102874432677761,0.09654178674351585,0.02976190476190476,0.16600397614314116,0.06134969325153374	0.0436822	NA	NA	NA	NA	NA	NA	NA	NA	NA	No	NA	HPRC,HGSVC,1KG-ONT	No	NA	NA	NA	NA	NA	NA
chr17:2548298	chr17-2548298-allele49343-171	INS	170	NA	0.03328290468986384,0.005763688760806916,0.0,0.012922465208747515,0.009202453987730062	0.0240819	NA	NA	NA	NA	NA	NA	NA	NA	NA	No	NA	HPRC,HGSVC,1KG-ONT	No	NA	NA	NA	NA	NA	NA
chr17:2548298	chr17-2548298-allele49339-180	INS	179	NA	0.0015128593040847202,0.0,0.000992063492063492,0.0009940357852882703,0.00408997955010225	NA	NA	NA	NA	NA	NA	NA	NA	NA	NA	No	NA	HPRC,HGSVC,1KG-ONT	No	NA	NA	NA	NA	NA	NA
chr17:2562410	chr17-2562410-allele49567-60	INS	59	NA	0.0015128593040847202,0.0,0.0,0.0,0.0	0.00234988	NA	NA	NA	NA	NA	NA	NA	NA	NA	No	NA	HPRC	Yes	NA	NA	NA	NA	NA	NA
chr17:2562912	chr17-2562912-allele49571-1825	INS	1824	NA	0.0015128593040847202,0.0,0.0,0.0,0.0	0.00234988	NA	NA	NA	NA	NA	NA	NA	NA	NA	No	NA	HPRC,HGSVC,1KG-ONT	No	NA	NA	NA	NA	NA	NA
chr17:2562917	chr17-2562917-allele49576-1617	INS	1616	NA	0.0,0.0,0.0,0.0,0.0010224948875255625	NA	NA	NA	NA	NA	NA	NA	NA	NA	NA	No	NA	HPRC,HGSVC,1KG-ONT	No	NA	NA	NA	NA	NA	NA
chr17:2562917	chr17-2562917-allele49578-1716	INS	1715	NA	0.03479576399394856,0.004322766570605188,0.0,0.0,0.0010224948875255625	0.0550693	NA	NA	NA	NA	NA	NA	NA	NA	NA	No	NA	HPRC,HGSVC,1KG-ONT	No	NA	NA	NA	NA	NA	NA
chr17:2562917	chr17-2562917-allele49579-1589	INS	1588	NA	0.00832072617246596,0.0,0.0,0.0,0.0	0.0151436	NA	NA	NA	NA	NA	NA	NA	NA	NA	No	NA	HPRC,HGSVC,1KG-ONT	No	NA	NA	NA	NA	NA	NA
chr17:2566078	chr17-2566078-allele49634-331	INS	330	NA	0.0007564296520423601,0.007204610951008645,0.00496031746031746,0.005964214711729622,0.014314928425357873	0.00391024	NA	NA	NA	NA	NA	NA	NA	NA	NA	No	NA	1KG-ONT	Yes	NA	NA	NA	NA	NA	NA
chr17:2567860	chr17-2567860-allele49670-56	INS	55	NA	0.0030257186081694403,0.0,0.0,0.0,0.0	0.00520636	NA	NA	NA	NA	NA	NA	NA	NA	NA	No	NA	HPRC,1KG-ONT	No	NA	NA	NA	NA	NA	NA
chr17:2569307	chr17-2569307-allele49719-1	DEL	1184	NA	0.0022692889561270802,0.0,0.0,0.0,0.0	0.00377908	NA	NA	NA	NA	NA	NA	NA	NA	NA	No	ID=chr17_2570103_2570127;MOTIFS=CAAA;STRUC=(CAAA)n	1KG-ONT	Yes	NA	NA	NA	NA	NA	NA
chr17:2570532	chr17-2570532-allele49730-328	INS	327	NA	0.0030257186081694403,0.0,0.0,0.0,0.0	0.00520636	NA	NA	NA	NA	NA	NA	NA	NA	NA	No	NA	HPRC,1KG-ONT	No	NA	NA	NA	NA	NA	NA
chr17:2588026	chr17-2588026-allele49920-55	INS	54	NA	0.0045385779122541605,0.005763688760806916,0.0,0.010934393638170975,0.012269938650306749	8.24015e-05	NA	NA	NA	NA	NA	NA	NA	NA	NA	Yes	NA	HGSVC,1KG-ONT	Yes	NA	NA	NA	NA	NA	NA
chr17:2664665	chr17-2664665-allele50694-53	INS	52	NA	0.0007564296520423601,0.0,0.0,0.004970178926441352,0.0010224948875255625	NA	PAFAH1B1(1.0, 0.1)	PAFAH1B1(1.0, 0.1)	NA	NA	NA	NA	NA	NA	NA	No	NA	No	No	NA	NA	NA	NA	NA	NA
chr17:2667301	chr17-2667301-allele50745-1	DEL	1040	NA	0.04236006051437216,0.002881844380403458,0.013888888888888888,0.0009940357852882703,0.006134969325153374	0.0404398	PAFAH1B1(1.0, 0.1)	PAFAH1B1(1.0, 0.1)	NA	NA	NA	NA	NA	NA	NA	No	NA	HPRC,HGSVC,1KG-ONT	Yes	NA	NA	NA	NA	NA	NA
chr17:2679366	chr17-2679366-allele50854-1	DEL	84	NA	0.01059001512859304,0.0,0.0,0.0,0.0	0.0193739	PAFAH1B1(1.0, 0.1)	PAFAH1B1(1.0, 0.1)	NA	NA	NA	NA	NA	NA	NA	No	NA	HGSVC	No	NA	NA	NA	NA	NA	NA
chr17:2719770	chr17-2719770-allele51270-111	INS	110	0.896045	0.34190620272314676,0.8818443804034583,0.6686507936507936,0.8449304174950298,0.885480572597137	0.395211	NA	NA	NA	NA	NA	NA	NA	NA	NA	No	NA	HPRC,HGSVC,1KG-ONT	Yes	ENSG00000167723.15(4.0919479043339154e-07)	NA	NA	NA	NA	NA
chr17:2719784	chr17-2719784-allele51273-125	INS	124	NA	0.21936459909228442,0.6455331412103746,0.5158730158730159,0.6073558648111332,0.7249488752556237	0.268861	NA	NA	NA	NA	NA	NA	NA	NA	NA	No	NA	HPRC,HGSVC,1KG-ONT	Yes	NA	NA	NA	NA	NA	NA
chr17:2719797	chr17-2719797-allele51275-111	INS	110	NA	0.03555219364599092,0.010086455331412104,0.0,0.010934393638170975,0.017382413087934562	0.0202586	NA	NA	NA	NA	NA	NA	NA	NA	NA	No	NA	HPRC,HGSVC,1KG-ONT	Yes	NA	NA	NA	NA	NA	NA
chr17:2719797	chr17-2719797-allele51274-111	INS	110	NA	0.7995461422087746,0.9610951008645533,0.9920634920634921,0.94831013916501,0.9683026584867076	0.178465	NA	NA	NA	NA	NA	NA	NA	NA	NA	No	NA	HPRC,HGSVC,1KG-ONT	Yes	NA	NA	NA	NA	NA	NA
chr17:2760507	chr17-2760507-allele51772-191	INS	190	NA	0.00529500756429652,0.012968299711815562,0.09226190476190477,0.036779324055666,0.046012269938650305	0.0261813	RAP1GAP2(0.99988, 0.433)	NA	NA	NA	NA	NA	NA	NA	NA	No	NA	HGSVC,1KG-ONT	No	NA	NA	NA	NA	NA	NA
chr17:2760660	chr17-2760660-allele51790-1	DEL	80	NA	0.006051437216338881,0.0,0.0,0.0,0.0	0.0108963	RAP1GAP2(0.99988, 0.433)	NA	NA	NA	NA	NA	NA	NA	NA	No	NA	No	Yes	NA	NA	NA	NA	NA	NA
chr17:2816634	chr17-2816634-allele52593-1	DEL	1289	0.778671	0.2065052950075643,0.2478386167146974,0.30357142857142855,0.3966202783300199,0.25766871165644173	0.0238261	RAP1GAP2(0.99988, 0.433)	NA	NA	NA	NA	NA	NA	NA	NA	No	NA	HPRC,HGSVC,1KG-ONT	Yes	ENSG00000132359.15(3.726007832235365e-13)	IgD+ CD24+ B cell %lymphocyte(RAP1GAP2, rs11657118, 4E-9, 0.655650816466029),FCER2/TCL1A protein level ratio(RAP1GAP2, rs11652853, 2E-30, 0.6688391440554825),FCRL1/TCL1A protein level ratio(RAP1GAP2, rs11652853, 3E-29, 0.6688391440554825),CD24+ CD27+ B cell %lymphocyte(RAP1GAP2, rs11657759, 2E-8, 0.6688391440554825),B cell %lymphocyte(RAP1GAP2, rs66777340, 8E-10, 0.6858767084679084),IgD+ B cell %Lymphocyte(RAP1GAP2, rs11657531, 6E-10, 0.6233715460721247)	Anorectal disorder(4.19%, 1.63%, 2.64, [1.11;6.28], 0.031056),Benign tumor of breast(0.84%, 3.06%, 0.27, [0.08;0.93], 0.029518),Biceps tendinitis(0.56%, 2.86%, 0.19, [0.04;0.85], 0.018962),Cataract(3.07%, 6.53%, 0.45, [0.23;0.91], 0.026125),Cholecystitis(0.28%, 2.04%, 0.13, [0.02;1.06], 0.029709),Coronary arteriosclerosis(5.31%, 2.45%, 2.23, [1.07;4.66], 0.040046),Enthesopathy(3.63%, 7.55%, 0.46, [0.24;0.88], 0.017936),Hirsutism(1.12%, 3.47%, 0.31, [0.11;0.94], 0.041673),Hypertensive heart failure(1.12%, 3.88%, 0.28, [0.09;0.83], 0.01713),Incipient senile cataract(2.51%, 0.61%, 4.19, [1.13;15.58], 0.03488),Myopia(6.98%, 13.06%, 0.5, [0.31;0.81], 0.004455),Nonulcer dyspepsia(1.12%, 3.88%, 0.28, [0.09;0.83], 0.01713),Osteoarthrosis of the carpometacarpal joint of the thumb(0.84%, 3.06%, 0.27, [0.08;0.93], 0.029518),Pleural effusion(2.23%, 5.10%, 0.43, [0.19;0.95], 0.046398),Refractory migraine without aura(2.51%, 0.61%, 4.19, [1.13;15.58], 0.03488),Sebaceous cyst of skin(2.51%, 6.12%, 0.4, [0.19;0.84], 0.012876),Tibialis tendinitis(0.84%, 3.88%, 0.21, [0.06;0.71], 0.007229),Type 1 diabetes mellitus without complication(3.63%, 0.82%, 4.58, [1.48;14.16], 0.00522),Type 2 diabetes mellitus without complication(19.83%, 26.33%, 0.69, [0.5;0.96], 0.033084),Uncomplicated moderate persistent asthma(1.12%, 3.47%, 0.31, [0.11;0.94], 0.041673),Inflammation of cervix(3.08%, 0.56%, 5.59, [1.18;26.53], 0.021261)	NA	NA	NA
chr17:2824084	chr17-2824084-allele52712-1	DEL	617	NA	0.0022692889561270802,0.0,0.0,0.0,0.0	0.00377908	RAP1GAP2(0.99988, 0.433)	NA	NA	NA	NA	NA	NA	NA	NA	No	NA	HGSVC	Yes	NA	NA	NA	NA	NA	NA
chr17:2831036	chr17-2831036-allele52809-472	INS	471	NA	0.0037821482602118004,0.010086455331412104,0.006944444444444444,0.011928429423459244,0.005112474437627812	0.000989842	RAP1GAP2(0.99988, 0.433)	NA	NA	NA	NA	NA	NA	NA	NA	No	NA	HPRC,HGSVC,1KG-ONT	Yes	NA	NA	NA	NA	NA	NA
chr17:2831046	chr17-2831046-allele52810-536	INS	535	NA	0.1535552193645991,0.03314121037463977,0.00992063492063492,0.041749502982107355,0.044989775051124746	0.113282	RAP1GAP2(0.99988, 0.433)	NA	NA	NA	NA	NA	NA	NA	NA	No	NA	HPRC,HGSVC,1KG-ONT	Yes	NA	NA	NA	NA	NA	NA
chr17:2831057	chr17-2831057-allele52815-485	INS	484	NA	0.00680786686838124,0.02881844380403458,0.03571428571428571,0.02186878727634195,0.005112474437627812	0.00626993	RAP1GAP2(0.99988, 0.433)	NA	NA	NA	NA	NA	NA	NA	NA	No	NA	HPRC,HGSVC,1KG-ONT	Yes	NA	NA	NA	NA	NA	NA
chr17:2831058	chr17-2831058-allele52816-523	INS	522	NA	0.0,0.002881844380403458,0.000992063492063492,0.0,0.0010224948875255625	0.000224143	RAP1GAP2(0.99988, 0.433)	NA	NA	NA	NA	NA	NA	NA	NA	No	NA	HPRC,HGSVC,1KG-ONT	Yes	NA	NA	NA	NA	NA	NA
chr17:2831059	chr17-2831059-allele52818-460	INS	459	NA	0.0907715582450832,0.1642651296829971,0.08134920634920635,0.07455268389662027,0.11247443762781185	0.00034846	RAP1GAP2(0.99988, 0.433)	NA	NA	NA	NA	NA	NA	NA	NA	No	NA	HPRC,HGSVC,1KG-ONT	Yes	NA	NA	NA	NA	NA	NA
chr17:2831059	chr17-2831059-allele52822-496	INS	495	NA	0.03177004538577912,0.008645533141210375,0.011904761904761904,0.013916500994035786,0.009202453987730062	0.0124288	RAP1GAP2(0.99988, 0.433)	NA	NA	NA	NA	NA	NA	NA	NA	No	NA	HPRC,HGSVC,1KG-ONT	Yes	NA	NA	NA	NA	NA	NA
chr17:2831059	chr17-2831059-allele52826-536	INS	535	NA	0.040090771558245086,0.002881844380403458,0.0,0.0009940357852882703,0.0010224948875255625	0.0643976	RAP1GAP2(0.99988, 0.433)	NA	NA	NA	NA	NA	NA	NA	NA	No	NA	HPRC,HGSVC,1KG-ONT	Yes	NA	NA	NA	NA	NA	NA
chr17:2831059	chr17-2831059-allele52824-554	INS	553	NA	0.07110438729198185,0.024495677233429394,0.01488095238095238,0.016898608349900597,0.015337423312883436	0.0454618	RAP1GAP2(0.99988, 0.433)	NA	NA	NA	NA	NA	NA	NA	NA	No	NA	HPRC,HGSVC,1KG-ONT	Yes	NA	NA	NA	NA	NA	NA
chr17:2831059	chr17-2831059-allele52819-525	INS	524	NA	0.0022692889561270802,0.002881844380403458,0.007936507936507936,0.0019880715705765406,0.007157464212678937	0.000439915	RAP1GAP2(0.99988, 0.433)	NA	NA	NA	NA	NA	NA	NA	NA	No	NA	HPRC,HGSVC,1KG-ONT	Yes	NA	NA	NA	NA	NA	NA
chr17:2831059	chr17-2831059-allele52823-488	INS	487	NA	0.031013615733736764,0.07060518731988473,0.1001984126984127,0.0536779324055666,0.044989775051124746	0.0114767	RAP1GAP2(0.99988, 0.433)	NA	NA	NA	NA	NA	NA	NA	NA	No	NA	HPRC,HGSVC,1KG-ONT	Yes	NA	NA	NA	NA	NA	NA
chr17:2831059	chr17-2831059-allele52821-518	INS	517	NA	0.4175491679273828,0.29250720461095103,0.3521825396825397,0.33697813121272363,0.3946830265848671	0.00986654	RAP1GAP2(0.99988, 0.433)	NA	NA	NA	NA	NA	NA	NA	NA	No	NA	HPRC,HGSVC,1KG-ONT	Yes	NA	NA	NA	NA	NA	NA
chr17:2831059	chr17-2831059-allele52827-515	INS	514	NA	0.014372163388804841,0.005763688760806916,0.002976190476190476,0.03479125248508946,0.009202453987730062	NA	RAP1GAP2(0.99988, 0.433)	NA	NA	NA	NA	NA	NA	NA	NA	No	NA	HPRC,HGSVC,1KG-ONT	Yes	NA	NA	NA	NA	NA	NA
chr17:2892045	chr17-2892045-allele53674-1	DEL	1217	NA	0.0,0.001440922190201729,0.0,0.0,0.0	NA	RAP1GAP2(0.99988, 0.433)	NA	NA	NA	NA	NA	NA	NA	enhancer	No	NA	No	Yes	NA	NA	NA	NA	NA	NA
chr17:2898945	chr17-2898945-allele53750-65	INS	64	NA	0.0022692889561270802,0.008645533141210375,0.0,0.006958250497017893,0.012269938650306749	0.00131978	RAP1GAP2(0.99988, 0.433)	NA	NA	NA	NA	NA	NA	NA	NA	No	NA	HPRC,HGSVC,1KG-ONT	Yes	NA	NA	NA	NA	NA	NA
chr17:2898945	chr17-2898945-allele53748-65	INS	64	NA	0.05370650529500756,0.004322766570605188,0.000992063492063492,0.0,0.0010224948875255625	0.0863687	RAP1GAP2(0.99988, 0.433)	NA	NA	NA	NA	NA	NA	NA	NA	No	NA	HPRC,HGSVC,1KG-ONT	Yes	NA	NA	NA	NA	NA	NA
chr17:2918533	chr17-2918533-allele53948-327	INS	326	NA	0.0015128593040847202,0.0,0.0,0.0,0.0	0.00234988	RAP1GAP2(0.99988, 0.433)	NA	NA	NA	NA	NA	NA	NA	NA	No	NA	No	Yes	NA	NA	NA	NA	NA	NA
chr17:2948468	chr17-2948468-allele54384-277	INS	276	NA	0.0,0.001440922190201729,0.005952380952380952,0.003976143141153081,0.0010224948875255625	0.00170264	RAP1GAP2(0.99988, 0.433)	NA	NA	NA	NA	NA	NA	NA	NA	No	NA	HPRC,1KG-ONT	No	NA	NA	NA	NA	NA	NA
chr17:2948468	chr17-2948468-allele54385-553	INS	552	NA	0.0,0.005763688760806916,0.0,0.012922465208747515,0.003067484662576687	0.00318319	RAP1GAP2(0.99988, 0.433)	NA	NA	NA	NA	NA	NA	NA	NA	No	NA	1KG-ONT	No	NA	NA	NA	NA	NA	NA
chr17:2948468	chr17-2948468-allele54386-1	DEL	276	NA	0.0007564296520423601,0.03890489913544669,0.0248015873015873,0.002982107355864811,0.003067484662576687	0.00906142	RAP1GAP2(0.99988, 0.433)	NA	NA	NA	NA	NA	NA	NA	NA	No	NA	HPRC,1KG-ONT	No	NA	NA	NA	NA	NA	NA
chr17:2948496	chr17-2948496-allele54388-1	DEL	138	NA	0.02193645990922844,0.012968299711815562,0.017857142857142856,0.020874751491053677,0.028629856850715747	NA	RAP1GAP2(0.99988, 0.433)	NA	NA	NA	NA	NA	NA	NA	NA	No	NA	HPRC,HGSVC,1KG-ONT	No	NA	NA	NA	NA	NA	NA
chr17:2948634	chr17-2948634-allele54393-139	INS	138	NA	0.0015128593040847202,0.001440922190201729,0.0,0.009940357852882704,0.010224948875255624	0.00140237	RAP1GAP2(0.99988, 0.433)	NA	NA	NA	NA	NA	NA	NA	NA	No	NA	HPRC,HGSVC,1KG-ONT	No	NA	NA	NA	NA	NA	NA
chr17:2998628	chr17-2998628-allele55107-1	DEL	84	NA	0.0007564296520423601,0.023054755043227664,0.0,0.009940357852882704,0.0010224948875255625	0.00336278	RAP1GAP2(0.99988, 0.433)	NA	NA	NA	NA	NA	NA	NA	enhancer	No	NA	No	No	NA	NA	NA	NA	NA	NA
chr17:3000382	chr17-3000382-allele55131-1	DEL	99	NA	0.0037821482602118004,0.002881844380403458,0.007936507936507936,0.0,0.0	NA	RAP1GAP2(0.99988, 0.433)	NA	NA	NA	NA	NA	NA	NA	NA	No	NA	HPRC,HGSVC,1KG-ONT	No	NA	NA	NA	NA	NA	NA
chr17:3000382	chr17-3000382-allele55132-1	DEL	396	NA	0.01059001512859304,0.13112391930835735,0.12996031746031747,0.10636182902584493,0.16155419222903886	0.0776497	RAP1GAP2(0.99988, 0.433)	NA	NA	NA	NA	NA	NA	NA	NA	No	NA	HPRC,HGSVC,1KG-ONT	No	NA	NA	NA	NA	NA	NA
chr17:3000440	chr17-3000440-allele55134-1	DEL	297	NA	0.00529500756429652,0.002881844380403458,0.000992063492063492,0.0019880715705765406,0.0	0.00272776	RAP1GAP2(0.99988, 0.433)	NA	NA	NA	NA	NA	NA	NA	NA	No	NA	HPRC,HGSVC,1KG-ONT	No	NA	NA	NA	NA	NA	NA
chr17:3000484	chr17-3000484-allele55137-1	DEL	891	NA	0.0030257186081694403,0.0,0.0,0.0,0.0	0.00520636	RAP1GAP2(0.99988, 0.433)	NA	NA	NA	NA	NA	NA	NA	NA	No	NA	HPRC,HGSVC,1KG-ONT	Yes	NA	NA	NA	NA	NA	NA
chr17:3000484	chr17-3000484-allele55139-100	INS	99	NA	0.0,0.0,0.0,0.003976143141153081,0.0	0.000224143	RAP1GAP2(0.99988, 0.433)	NA	NA	NA	NA	NA	NA	NA	NA	No	NA	HGSVC,1KG-ONT	No	NA	NA	NA	NA	NA	NA
chr17:3000503	chr17-3000503-allele55145-1	DEL	792	NA	0.018154311649016642,0.06051873198847262,0.003968253968253968,0.11630218687872763,0.05725971370143149	0.0177139	RAP1GAP2(0.99988, 0.433)	NA	NA	NA	NA	NA	NA	NA	NA	No	NA	HPRC,HGSVC,1KG-ONT	Yes	NA	NA	NA	NA	NA	NA
chr17:3000503	chr17-3000503-allele55143-1	DEL	495	NA	0.024205748865355523,0.002881844380403458,0.015873015873015872,0.012922465208747515,0.0081799591002045	0.00603998	RAP1GAP2(0.99988, 0.433)	NA	NA	NA	NA	NA	NA	NA	NA	No	NA	HPRC,HGSVC,1KG-ONT	No	NA	NA	NA	NA	NA	NA
chr17:3000503	chr17-3000503-allele55141-100	INS	99	NA	0.0007564296520423601,0.005763688760806916,0.0,0.007952286282306162,0.0	0.000613991	RAP1GAP2(0.99988, 0.433)	NA	NA	NA	NA	NA	NA	NA	NA	No	NA	HGSVC,1KG-ONT	No	NA	NA	NA	NA	NA	NA
chr17:3000503	chr17-3000503-allele55142-1	DEL	198	NA	0.0037821482602118004,0.0,0.000992063492063492,0.0,0.005112474437627812	0.000452194	RAP1GAP2(0.99988, 0.433)	NA	NA	NA	NA	NA	NA	NA	NA	No	NA	HPRC,HGSVC,1KG-ONT	No	NA	NA	NA	NA	NA	NA
chr17:3000503	chr17-3000503-allele55146-1	DEL	990	NA	0.00529500756429652,0.002881844380403458,0.0,0.0,0.0	0.00576273	RAP1GAP2(0.99988, 0.433)	NA	NA	NA	NA	NA	NA	NA	NA	No	NA	HPRC,HGSVC,1KG-ONT	Yes	NA	NA	NA	NA	NA	NA
chr17:3000503	chr17-3000503-allele55144-1	DEL	693	NA	0.02193645990922844,0.0,0.006944444444444444,0.002982107355864811,0.0	0.0230772	RAP1GAP2(0.99988, 0.433)	NA	NA	NA	NA	NA	NA	NA	NA	No	NA	HPRC,HGSVC,1KG-ONT	Yes	NA	NA	NA	NA	NA	NA
chr17:3000588	chr17-3000588-allele55156-199	INS	198	NA	0.0030257186081694403,0.001440922190201729,0.0,0.0009940357852882703,0.0	0.00206069	RAP1GAP2(0.99988, 0.433)	NA	NA	NA	NA	NA	NA	NA	NA	No	NA	HPRC	No	NA	NA	NA	NA	NA	NA
chr17:3000668	chr17-3000668-allele55165-1	DEL	594	NA	0.040090771558245086,0.056195965417867436,0.04365079365079365,0.005964214711729622,0.007157464212678937	0.00284347	RAP1GAP2(0.99988, 0.433)	NA	NA	NA	NA	NA	NA	NA	NA	No	NA	HPRC,HGSVC,1KG-ONT	Yes	NA	NA	NA	NA	NA	NA
chr17:3000700	chr17-3000700-allele55169-1	DEL	593	NA	0.0007564296520423601,0.0,0.0,0.0,0.0	0.000918741	RAP1GAP2(0.99988, 0.433)	NA	NA	NA	NA	NA	NA	NA	NA	No	NA	HPRC,HGSVC,1KG-ONT	Yes	NA	NA	NA	NA	NA	NA
chr17:3000701	chr17-3000701-allele55171-397	INS	396	NA	0.0007564296520423601,0.0,0.0,0.0,0.0	0.000918741	RAP1GAP2(0.99988, 0.433)	NA	NA	NA	NA	NA	NA	NA	NA	No	NA	HGSVC	No	NA	NA	NA	NA	NA	NA
chr17:3000737	chr17-3000737-allele55176-1	DEL	396	NA	0.02193645990922844,0.03890489913544669,0.005952380952380952,0.007952286282306162,0.0	0.00372741	RAP1GAP2(0.99988, 0.433)	NA	NA	NA	NA	NA	NA	NA	NA	No	NA	HPRC,HGSVC,1KG-ONT	No	NA	NA	NA	NA	NA	NA
chr17:3000984	chr17-3000984-allele55205-100	INS	99	NA	0.0007564296520423601,0.0,0.0,0.0,0.0	0.000918741	RAP1GAP2(0.99988, 0.433)	NA	NA	NA	NA	NA	NA	NA	NA	No	NA	HGSVC,1KG-ONT	No	NA	NA	NA	NA	NA	NA
chr17:3000984	chr17-3000984-allele55206-100	INS	99	NA	0.0007564296520423601,0.0,0.0,0.0,0.0	0.000918741	RAP1GAP2(0.99988, 0.433)	NA	NA	NA	NA	NA	NA	NA	NA	No	NA	HGSVC,1KG-ONT	No	NA	NA	NA	NA	NA	NA
chr17:3001083	chr17-3001083-allele55215-100	INS	99	NA	0.0,0.0,0.000992063492063492,0.0,0.0	NA	RAP1GAP2(0.99988, 0.433)	NA	NA	NA	NA	NA	NA	NA	NA	No	NA	HGSVC,1KG-ONT	No	NA	NA	NA	NA	NA	NA
chr17:3001295	chr17-3001295-allele55244-1	DEL	99	NA	0.0022692889561270802,0.001440922190201729,0.000992063492063492,0.0,0.0010224948875255625	0.000371588	RAP1GAP2(0.99988, 0.433)	NA	NA	NA	NA	NA	NA	NA	NA	No	NA	HPRC,HGSVC,1KG-ONT	No	NA	NA	NA	NA	NA	NA
chr17:3001394	chr17-3001394-allele55265-100	INS	99	NA	0.0,0.0,0.002976190476190476,0.0,0.0	3.94758e-05	RAP1GAP2(0.99988, 0.433)	NA	NA	NA	NA	NA	NA	NA	NA	No	NA	HGSVC,1KG-ONT	No	NA	NA	NA	NA	NA	NA
chr17:3001394	chr17-3001394-allele55264-199	INS	198	NA	0.0007564296520423601,0.0,0.0,0.0,0.0	0.000918741	RAP1GAP2(0.99988, 0.433)	NA	NA	NA	NA	NA	NA	NA	NA	No	NA	HPRC,HGSVC,1KG-ONT	No	NA	NA	NA	NA	NA	NA
chr17:3014088	chr17-3014088-allele55459-1	DEL	58	NA	0.0015128593040847202,0.0,0.000992063492063492,0.008946322067594433,0.0010224948875255625	NA	RAP1GAP2(0.99988, 0.433)	NA	NA	NA	NA	NA	NA	NA	NA	No	NA	HPRC,HGSVC,1KG-ONT	No	NA	NA	NA	NA	NA	NA
chr17:3014132	chr17-3014132-allele55462-1	DEL	59	NA	0.6739788199697428,0.654178674351585,0.558531746031746,0.6302186878727635,0.581799591002045	0.0103409	RAP1GAP2(0.99988, 0.433)	NA	NA	NA	NA	NA	NA	NA	NA	No	NA	HPRC,HGSVC,1KG-ONT	Yes	NA	NA	NA	NA	NA	NA
chr17:3031293	chr17-3031293-allele55687-244	INS	243	NA	0.0045385779122541605,0.0,0.0,0.0009940357852882703,0.0	0.00598883	RAP1GAP2(0.99988, 0.433)	NA	NA	NA	NA	NA	NA	NA	NA	No	NA	HPRC,HGSVC,1KG-ONT	No	NA	NA	NA	NA	NA	NA
chr17:3031293	chr17-3031293-allele55686-242	INS	241	NA	0.06883509833585477,0.002881844380403458,0.0,0.0,0.0	0.118196	RAP1GAP2(0.99988, 0.433)	NA	NA	NA	NA	NA	NA	NA	NA	No	NA	HPRC,HGSVC,1KG-ONT	No	NA	NA	NA	NA	NA	NA
chr17:3031361	chr17-3031361-allele55691-322	INS	321	NA	0.00529500756429652,0.025936599423631124,0.0,0.05864811133200795,0.018404907975460124	0.00990581	RAP1GAP2(0.99988, 0.433)	NA	NA	NA	NA	NA	NA	NA	NA	No	NA	HPRC,HGSVC,1KG-ONT	No	NA	NA	NA	NA	NA	NA
chr17:3031361	chr17-3031361-allele55690-322	INS	321	NA	0.07866868381240545,0.004322766570605188,0.0,0.0009940357852882703,0.0	0.130776	RAP1GAP2(0.99988, 0.433)	NA	NA	NA	NA	NA	NA	NA	NA	No	NA	HPRC,HGSVC,1KG-ONT	No	NA	NA	NA	NA	NA	NA
chr17:3031361	chr17-3031361-allele55688-322	INS	321	NA	0.7844175491679274,0.9365994236311239,0.8551587301587301,0.8866799204771372,0.9304703476482618	0.0552344	RAP1GAP2(0.99988, 0.433)	NA	NA	NA	NA	NA	NA	NA	NA	No	NA	HPRC,HGSVC,1KG-ONT	No	NA	NA	NA	NA	NA	NA
chr17:3031361	chr17-3031361-allele55692-322	INS	321	NA	0.0007564296520423601,0.001440922190201729,0.0,0.0009940357852882703,0.0	NA	RAP1GAP2(0.99988, 0.433)	NA	NA	NA	NA	NA	NA	NA	NA	No	NA	HPRC,HGSVC,1KG-ONT	No	NA	NA	NA	NA	NA	NA
chr17:3031404	chr17-3031404-allele55694-242	INS	241	NA	0.0045385779122541605,0.001440922190201729,0.0,0.0,0.0	0.00598883	RAP1GAP2(0.99988, 0.433)	NA	NA	NA	NA	NA	NA	NA	NA	No	NA	HPRC,HGSVC,1KG-ONT	No	NA	NA	NA	NA	NA	NA
chr17:3031404	chr17-3031404-allele55693-242	INS	241	NA	0.03328290468986384,0.001440922190201729,0.0,0.002982107355864811,0.0	0.0523739	RAP1GAP2(0.99988, 0.433)	NA	NA	NA	NA	NA	NA	NA	NA	No	NA	HPRC,HGSVC,1KG-ONT	No	NA	NA	NA	NA	NA	NA
chr17:3031425	chr17-3031425-allele55695-1	DEL	477	NA	0.0007564296520423601,0.0,0.0,0.0,0.0	0.000918741	RAP1GAP2(0.99988, 0.433)	NA	NA	NA	NA	NA	NA	NA	NA	No	NA	HPRC,HGSVC,1KG-ONT	No	NA	NA	NA	NA	NA	NA
chr17:3031441	chr17-3031441-allele55697-1	DEL	318	NA	0.0,0.0,0.0,0.0009940357852882703,0.0	NA	RAP1GAP2(0.99988, 0.433)	NA	NA	NA	NA	NA	NA	NA	NA	No	NA	No	No	NA	NA	NA	NA	NA	NA
chr17:3031452	chr17-3031452-allele55698-481	INS	480	NA	0.0007564296520423601,0.004322766570605188,0.0,0.013916500994035786,0.0010224948875255625	0.0017395	RAP1GAP2(0.99988, 0.433)	NA	NA	NA	NA	NA	NA	NA	NA	No	NA	HGSVC	Yes	NA	NA	NA	NA	NA	NA
chr17:3031505	chr17-3031505-allele55703-1	DEL	397	NA	0.0,0.0,0.000992063492063492,0.0,0.0	NA	RAP1GAP2(0.99988, 0.433)	NA	NA	NA	NA	NA	NA	NA	NA	No	NA	HPRC,HGSVC,1KG-ONT	No	NA	NA	NA	NA	NA	NA
chr17:3031505	chr17-3031505-allele55704-1	DEL	556	NA	0.024205748865355523,0.004322766570605188,0.09126984126984126,0.009940357852882704,0.04396728016359918	0.00310971	RAP1GAP2(0.99988, 0.433)	NA	NA	NA	NA	NA	NA	NA	NA	No	NA	HPRC,HGSVC,1KG-ONT	No	NA	NA	NA	NA	NA	NA
chr17:3031558	chr17-3031558-allele55708-160	INS	159	NA	0.012102874432677761,0.0,0.0,0.0009940357852882703,0.0	0.0199352	RAP1GAP2(0.99988, 0.433)	NA	NA	NA	NA	NA	NA	NA	NA	No	NA	HGSVC	No	NA	NA	NA	NA	NA	NA
chr17:3047522	chr17-3047522-allele55996-69	INS	68	NA	0.0007564296520423601,0.0,0.0,0.0,0.0	0.000918741	NA	NA	NA	NA	NA	NA	NA	NA	NA	No	NA	No	No	NA	NA	NA	NA	NA	NA
chr17:3160037	chr17-3160037-allele57279-206	INS	205	NA	0.0264750378214826,0.023054755043227664,0.000992063492063492,0.006958250497017893,0.012269938650306749	0.00918	NA	NA	NA	NA	NA	NA	NA	NA	NA	No	NA	HGSVC	Yes	NA	NA	NA	NA	NA	NA
chr17:3160041	chr17-3160041-allele57283-63	INS	62	NA	0.02042360060514372,0.0,0.0,0.0,0.0	0.0375102	NA	NA	NA	NA	NA	NA	NA	NA	NA	No	NA	HPRC,HGSVC,1KG-ONT	Yes	NA	NA	NA	NA	NA	NA
chr17:3160041	chr17-3160041-allele57282-85	INS	84	NA	0.20726172465960666,0.1239193083573487,0.09226190476190477,0.10337972166998012,0.25255623721881393	0.014263	NA	NA	NA	NA	NA	NA	NA	NA	NA	No	NA	HPRC,HGSVC,1KG-ONT	Yes	NA	NA	NA	NA	NA	NA
chr17:3160041	chr17-3160041-allele57281-63	INS	62	NA	0.21255673222390317,0.027377521613832854,0.00496031746031746,0.032803180914512925,0.06952965235173825	0.188966	NA	NA	NA	NA	NA	NA	NA	NA	NA	No	NA	HPRC,HGSVC,1KG-ONT	Yes	NA	NA	NA	NA	NA	NA
chr17:3160041	chr17-3160041-allele57285-85	INS	84	NA	0.0030257186081694403,0.001440922190201729,0.0,0.0,0.0	0.00328379	NA	NA	NA	NA	NA	NA	NA	NA	NA	No	NA	HPRC,HGSVC,1KG-ONT	Yes	NA	NA	NA	NA	NA	NA
chr17:3160041	chr17-3160041-allele57280-61	INS	60	NA	0.09531013615733737,0.14121037463976946,0.041666666666666664,0.042743538767395624,0.06748466257668712	0.00501783	NA	NA	NA	NA	NA	NA	NA	NA	NA	No	NA	HPRC,HGSVC,1KG-ONT	No	NA	NA	NA	NA	NA	NA
chr17:3160047	chr17-3160047-allele57289-67	INS	66	NA	0.0007564296520423601,0.0,0.0,0.0,0.0	0.000918741	NA	NA	NA	NA	NA	NA	NA	NA	NA	No	NA	HPRC,HGSVC,1KG-ONT	No	NA	NA	NA	NA	NA	NA
chr17:3160047	chr17-3160047-allele57288-69	INS	68	NA	0.024962178517397883,0.0,0.0,0.0,0.0	0.0457152	NA	NA	NA	NA	NA	NA	NA	NA	NA	No	NA	HPRC,HGSVC,1KG-ONT	Yes	NA	NA	NA	NA	NA	NA
chr17:3160047	chr17-3160047-allele57296-69	INS	68	NA	0.0007564296520423601,0.0,0.0,0.0,0.0	0.000918741	NA	NA	NA	NA	NA	NA	NA	NA	NA	No	NA	HPRC,HGSVC,1KG-ONT	Yes	NA	NA	NA	NA	NA	NA
chr17:3160047	chr17-3160047-allele57291-63	INS	62	NA	0.02118003025718608,0.001440922190201729,0.0,0.0,0.0	0.0365216	NA	NA	NA	NA	NA	NA	NA	NA	NA	No	NA	HPRC,HGSVC,1KG-ONT	No	NA	NA	NA	NA	NA	NA
chr17:3160047	chr17-3160047-allele57290-93	INS	92	NA	0.0007564296520423601,0.0,0.002976190476190476,0.0,0.0010224948875255625	NA	NA	NA	NA	NA	NA	NA	NA	NA	NA	No	NA	HPRC,HGSVC,1KG-ONT	Yes	NA	NA	NA	NA	NA	NA
chr17:3160060	chr17-3160060-allele57299-59	INS	58	NA	0.0007564296520423601,0.0,0.0,0.0,0.003067484662576687	NA	NA	NA	NA	NA	NA	NA	NA	NA	NA	No	NA	HPRC,HGSVC	No	NA	NA	NA	NA	NA	NA
chr17:3178443	chr17-3178443-allele57485-61	INS	60	NA	0.0,0.0,0.0,0.0,0.003067484662576687	3.94758e-05	NA	NA	NA	NA	NA	NA	NA	NA	NA	No	NA	No	Yes	NA	NA	NA	NA	NA	NA
chr17:3221524	chr17-3221524-allele58031-88	INS	87	NA	0.10665658093797277,0.043227665706051875,0.001984126984126984,0.014910536779324055,0.012269938650306749	0.10012	NA	NA	NA	NA	NA	NA	NA	NA	NA	Yes	NA	HPRC,1KG-ONT	No	NA	NA	NA	NA	NA	NA
chr17:3221554	chr17-3221554-allele58049-1	DEL	63	NA	0.0907715582450832,0.01585014409221902,0.000992063492063492,0.003976143141153081,0.002044989775051125	0.12652	NA	NA	NA	NA	NA	NA	NA	NA	NA	No	NA	HPRC,HGSVC	No	NA	NA	NA	NA	NA	NA
chr17:3221567	chr17-3221567-allele58059-1	DEL	56	NA	0.0007564296520423601,0.002881844380403458,0.001984126984126984,0.0019880715705765406,0.0	NA	NA	NA	NA	NA	NA	NA	NA	NA	NA	No	NA	HPRC,HGSVC	No	NA	NA	NA	NA	NA	NA
chr17:3221606	chr17-3221606-allele58077-1	DEL	126	NA	0.030257186081694403,0.002881844380403458,0.000992063492063492,0.0,0.0	0.0488894	NA	NA	NA	NA	NA	NA	NA	NA	NA	No	NA	HPRC,HGSVC,1KG-ONT	Yes	NA	NA	NA	NA	NA	NA
chr17:3221643	chr17-3221643-allele58097-1	DEL	58	NA	0.0832072617246596,0.03025936599423631,0.001984126984126984,0.02186878727634195,0.005112474437627812	0.0743595	NA	NA	NA	NA	NA	NA	NA	NA	NA	No	NA	HPRC,HGSVC	No	NA	NA	NA	NA	NA	NA
chr17:3253601	chr17-3253601-allele58678-1	DEL	327	NA	0.009833585476550681,0.0,0.0,0.0,0.0	0.0179657	NA	NA	NA	NA	NA	NA	NA	NA	NA	No	NA	No	Yes	NA	NA	NA	NA	NA	NA
chr17:3259567	chr17-3259567-allele58757-64	INS	63	NA	0.1588502269288956,0.20461095100864554,0.3134920634920635,0.23260437375745527,0.26993865030674846	0.0274422	NA	NA	NA	NA	NA	NA	NA	NA	NA	No	NA	1KG-ONT	Yes	NA	NA	NA	NA	NA	NA
chr17:3264364	chr17-3264364-allele58827-261	INS	260	NA	0.0007564296520423601,0.0,0.0,0.0,0.0	0.000918741	NA	NA	NA	NA	NA	NA	NA	NA	NA	No	NA	HPRC,HGSVC	No	NA	NA	NA	NA	NA	NA
chr17:3264377	chr17-3264377-allele58848-450	INS	449	NA	0.0015128593040847202,0.0,0.0,0.0,0.0	0.00234988	NA	NA	NA	NA	NA	NA	NA	NA	NA	No	ID=chr17_3264364_3264444;MOTIFS=AAAAT;STRUC=(AAAAT)n	HGSVC	No	NA	NA	NA	NA	NA	NA
chr17:3284831	chr17-3284831-allele59124-265	INS	264	NA	0.012859304084720122,0.001440922190201729,0.0,0.0,0.0	0.0212767	NA	NA	NA	NA	NA	NA	NA	NA	NA	Yes	NA	HPRC,HGSVC,1KG-ONT	No	NA	NA	NA	NA	NA	NA
chr17:3284831	chr17-3284831-allele59123-265	INS	264	NA	0.17397881996974282,0.17146974063400577,0.031746031746031744,0.11133200795228629,0.22085889570552147	0.00730805	NA	NA	NA	NA	NA	NA	NA	NA	NA	Yes	NA	HPRC,HGSVC,1KG-ONT	No	NA	NA	NA	NA	NA	NA
chr17:3297439	chr17-3297439-allele59289-1	DEL	319	NA	0.049167927382753406,0.002881844380403458,0.0,0.0,0.0	0.0844321	NA	NA	NA	NA	NA	NA	NA	NA	NA	No	NA	HPRC,HGSVC,1KG-ONT	Yes	NA	NA	NA	NA	NA	NA
chr17:3306754	chr17-3306754-allele59459-1	DEL	77	0.98404	0.4735249621785174,0.15417867435158503,0.04662698412698413,0.11232604373757456,0.11758691206543967	0.337349	NA	NA	NA	NA	NA	NA	NA	NA	NA	No	NA	HPRC,HGSVC,1KG-ONT	No	ENSG00000167721.11(0.0003883933108018221)	NA	NA	NA	NA	NA
chr17:3306794	chr17-3306794-allele59460-1	DEL	76	NA	0.0015128593040847202,0.004322766570605188,0.0,0.0,0.0	NA	NA	NA	NA	NA	NA	NA	NA	NA	NA	No	NA	HPRC,HGSVC,1KG-ONT	No	NA	NA	NA	NA	NA	NA
chr17:3327954	chr17-3327954-allele59819-1217	INS	1216	NA	0.0037821482602118004,0.0,0.0,0.0,0.0	0.00642696	NA	NA	NA	NA	NA	NA	NA	NA	NA	No	NA	HGSVC	No	NA	NA	NA	NA	NA	NA
chr17:3327954	chr17-3327954-allele59829-317	INS	316	NA	0.0015128593040847202,0.0,0.00992063492063492,0.0,0.0	NA	NA	NA	NA	NA	NA	NA	NA	NA	NA	No	NA	HPRC,HGSVC,1KG-ONT	Yes	NA	NA	NA	NA	NA	NA
chr17:3327954	chr17-3327954-allele59813-1042	INS	1041	NA	0.0022692889561270802,0.0,0.0,0.0,0.0	0.00377908	NA	NA	NA	NA	NA	NA	NA	NA	NA	No	NA	HPRC,HGSVC	No	NA	NA	NA	NA	NA	NA
chr17:3327954	chr17-3327954-allele59828-267	INS	266	NA	0.0,0.008645533141210375,0.0,0.003976143141153081,0.007157464212678937	0.00250661	NA	NA	NA	NA	NA	NA	NA	NA	NA	No	NA	HPRC,HGSVC,1KG-ONT	Yes	NA	NA	NA	NA	NA	NA
chr17:3327954	chr17-3327954-allele59812-867	INS	866	NA	0.0007564296520423601,0.0,0.0,0.0,0.0	0.000918741	NA	NA	NA	NA	NA	NA	NA	NA	NA	No	NA	HPRC,HGSVC,1KG-ONT	Yes	NA	NA	NA	NA	NA	NA
chr17:3327954	chr17-3327954-allele59808-592	INS	591	NA	0.007564296520423601,0.0,0.0,0.0,0.0010224948875255625	0.0115415	NA	NA	NA	NA	NA	NA	NA	NA	NA	No	NA	HPRC,HGSVC,1KG-ONT	Yes	NA	NA	NA	NA	NA	NA
chr17:3327954	chr17-3327954-allele59801-342	INS	341	NA	0.0037821482602118004,0.027377521613832854,0.0,0.0,0.002044989775051125	NA	NA	NA	NA	NA	NA	NA	NA	NA	NA	No	NA	HPRC,HGSVC,1KG-ONT	Yes	NA	NA	NA	NA	NA	NA
chr17:3327954	chr17-3327954-allele59824-292	INS	291	NA	0.00529500756429652,0.0,0.0,0.0,0.0	0.00947665	NA	NA	NA	NA	NA	NA	NA	NA	NA	No	NA	HPRC,HGSVC,1KG-ONT	Yes	NA	NA	NA	NA	NA	NA
chr17:3327954	chr17-3327954-allele59803-292	INS	291	NA	0.0022692889561270802,0.0,0.0,0.0,0.0	0.00377908	NA	NA	NA	NA	NA	NA	NA	NA	NA	No	NA	HPRC,HGSVC,1KG-ONT	Yes	NA	NA	NA	NA	NA	NA
chr17:3327954	chr17-3327954-allele59809-667	INS	666	NA	0.0007564296520423601,0.0,0.0,0.0,0.0	0.000918741	NA	NA	NA	NA	NA	NA	NA	NA	NA	No	NA	HPRC,HGSVC,1KG-ONT	Yes	NA	NA	NA	NA	NA	NA
chr17:3327954	chr17-3327954-allele59836-737	INS	736	NA	0.00529500756429652,0.0,0.0,0.0,0.0	0.00947665	NA	NA	NA	NA	NA	NA	NA	NA	NA	No	NA	HPRC,HGSVC,1KG-ONT	Yes	NA	NA	NA	NA	NA	NA
chr17:3327954	chr17-3327954-allele59799-692	INS	691	NA	0.057488653555219364,0.008645533141210375,0.0,0.0,0.0	0.091013	NA	NA	NA	NA	NA	NA	NA	NA	NA	No	NA	HPRC,HGSVC,1KG-ONT	Yes	NA	NA	NA	NA	NA	NA
chr17:3327954	chr17-3327954-allele59814-372	INS	371	NA	0.0,0.0,0.000992063492063492,0.0,0.0	NA	NA	NA	NA	NA	NA	NA	NA	NA	NA	No	NA	HPRC,HGSVC,1KG-ONT	Yes	NA	NA	NA	NA	NA	NA
chr17:3327954	chr17-3327954-allele59823-842	INS	841	NA	0.01059001512859304,0.004322766570605188,0.0,0.0,0.0	0.0135033	NA	NA	NA	NA	NA	NA	NA	NA	NA	No	NA	HPRC,HGSVC,1KG-ONT	Yes	NA	NA	NA	NA	NA	NA
chr17:3327954	chr17-3327954-allele59811-817	INS	816	NA	0.0015128593040847202,0.0,0.0,0.0,0.0	0.00234988	NA	NA	NA	NA	NA	NA	NA	NA	NA	No	NA	HPRC,HGSVC,1KG-ONT	Yes	NA	NA	NA	NA	NA	NA
chr17:3327954	chr17-3327954-allele59804-267	INS	266	NA	0.0007564296520423601,0.002881844380403458,0.0,0.014910536779324055,0.011247443762781187	0.00343834	NA	NA	NA	NA	NA	NA	NA	NA	NA	No	NA	HPRC,HGSVC,1KG-ONT	Yes	NA	NA	NA	NA	NA	NA
chr17:3327954	chr17-3327954-allele59821-742	INS	741	NA	0.0030257186081694403,0.008645533141210375,0.0,0.0,0.0	NA	NA	NA	NA	NA	NA	NA	NA	NA	NA	No	NA	HPRC,HGSVC,1KG-ONT	Yes	NA	NA	NA	NA	NA	NA
chr17:3327954	chr17-3327954-allele59807-542	INS	541	NA	0.0022692889561270802,0.0,0.0,0.0,0.0	0.00343715	NA	NA	NA	NA	NA	NA	NA	NA	NA	No	NA	HPRC,HGSVC,1KG-ONT	Yes	NA	NA	NA	NA	NA	NA
chr17:3327954	chr17-3327954-allele59832-267	INS	266	NA	0.0,0.001440922190201729,0.0,0.0,0.0010224948875255625	NA	NA	NA	NA	NA	NA	NA	NA	NA	NA	No	NA	HPRC,HGSVC,1KG-ONT	Yes	NA	NA	NA	NA	NA	NA
chr17:3327954	chr17-3327954-allele59805-242	INS	241	NA	0.0037821482602118004,0.025936599423631124,0.0,0.04671968190854871,0.04396728016359918	0.0141123	NA	NA	NA	NA	NA	NA	NA	NA	NA	No	NA	HPRC,HGSVC,1KG-ONT	Yes	NA	NA	NA	NA	NA	NA
chr17:3327954	chr17-3327954-allele59833-1142	INS	1141	NA	0.0,0.0,0.001984126984126984,0.0,0.0	NA	NA	NA	NA	NA	NA	NA	NA	NA	NA	No	NA	HPRC,HGSVC	No	NA	NA	NA	NA	NA	NA
chr17:3327954	chr17-3327954-allele59822-792	INS	791	NA	0.0007564296520423601,0.0,0.0,0.0,0.0	0.000918741	NA	NA	NA	NA	NA	NA	NA	NA	NA	No	NA	HPRC,HGSVC,1KG-ONT	Yes	NA	NA	NA	NA	NA	NA
chr17:3327954	chr17-3327954-allele59817-967	INS	966	NA	0.0030257186081694403,0.0,0.0,0.0,0.0	0.00520636	NA	NA	NA	NA	NA	NA	NA	NA	NA	No	NA	HPRC,HGSVC,1KG-ONT	No	NA	NA	NA	NA	NA	NA
chr17:3327954	chr17-3327954-allele59825-292	INS	291	NA	0.0037821482602118004,0.0,0.0,0.0,0.0	0.00663171	NA	NA	NA	NA	NA	NA	NA	NA	NA	No	NA	HPRC,HGSVC,1KG-ONT	Yes	NA	NA	NA	NA	NA	NA
chr17:3327954	chr17-3327954-allele59810-767	INS	766	NA	0.014372163388804841,0.001440922190201729,0.0,0.0,0.0	0.0241257	NA	NA	NA	NA	NA	NA	NA	NA	NA	No	NA	HPRC,HGSVC,1KG-ONT	Yes	NA	NA	NA	NA	NA	NA
chr17:3327954	chr17-3327954-allele59800-417	INS	416	NA	0.0,0.005763688760806916,0.0,0.0,0.0	0.000224143	NA	NA	NA	NA	NA	NA	NA	NA	NA	No	NA	HPRC,HGSVC,1KG-ONT	Yes	NA	NA	NA	NA	NA	NA
chr17:3327954	chr17-3327954-allele59802-317	INS	316	NA	0.04462934947049924,0.027377521613832854,0.011904761904761904,0.005964214711729622,0.02147239263803681	0.0175611	NA	NA	NA	NA	NA	NA	NA	NA	NA	No	NA	HPRC,HGSVC,1KG-ONT	Yes	NA	NA	NA	NA	NA	NA
chr17:3372009	chr17-3372009-allele60656-1	DEL	157	NA	0.007564296520423601,0.0,0.0,0.0,0.0	0.0137297	NA	NA	NA	NA	NA	NA	NA	NA	NA	No	NA	HPRC,HGSVC,1KG-ONT	Yes	NA	NA	NA	NA	NA	NA
chr17:3372898	chr17-3372898-allele60716-65	INS	64	NA	0.0015128593040847202,0.0,0.0,0.0,0.0	0.00234988	NA	NA	NA	NA	NA	NA	NA	NA	NA	No	NA	HPRC	No	NA	NA	NA	NA	NA	NA
chr17:3383939	chr17-3383939-allele60868-1	DEL	55	NA	0.35930408472012104,0.590778097982709,0.4742063492063492,0.34592445328031807,0.5408997955010225	0.0278716	NA	NA	NA	NA	NA	NA	NA	NA	NA	No	NA	HPRC,HGSVC,1KG-ONT	No	NA	NA	NA	NA	NA	NA
chr17:3383950	chr17-3383950-allele60870-1	DEL	59	NA	0.0,0.0,0.0,0.002982107355864811,0.0	3.94758e-05	NA	NA	NA	NA	NA	NA	NA	NA	NA	No	NA	HPRC,HGSVC,1KG-ONT	No	NA	NA	NA	NA	NA	NA
chr17:3399170	chr17-3399170-allele61035-53	INS	52	NA	0.0015128593040847202,0.0,0.04861111111111111,0.004970178926441352,0.016359918200409	0.0100665	NA	NA	NA	NA	NA	NA	NA	NA	NA	No	NA	HGSVC	No	NA	NA	NA	NA	NA	NA
chr17:3399209	chr17-3399209-allele61053-57	INS	56	NA	0.0007564296520423601,0.0,0.0,0.0,0.0	0.000918741	NA	NA	NA	NA	NA	NA	NA	NA	NA	No	NA	HGSVC	No	NA	NA	NA	NA	NA	NA
chr17:3399209	chr17-3399209-allele61052-53	INS	52	NA	0.0,0.002881844380403458,0.0,0.0,0.0	NA	NA	NA	NA	NA	NA	NA	NA	NA	NA	No	NA	HGSVC	No	NA	NA	NA	NA	NA	NA
chr17:3399258	chr17-3399258-allele61094-53	INS	52	NA	0.0,0.0,0.00496031746031746,0.0019880715705765406,0.002044989775051125	0.00114796	NA	NA	NA	NA	NA	NA	NA	NA	NA	No	NA	HGSVC	No	NA	NA	NA	NA	NA	NA
chr17:3464877	chr17-3464877-allele61854-1	DEL	129	NA	0.06580937972768533,0.2665706051873199,0.001984126984126984,0.4592445328031809,0.16155419222903886	0.0756703	SPATA22(0.0015091, 0.913)	NA	NA	NA	NA	NA	NA	NA	NA	No	NA	HPRC,HGSVC,1KG-ONT	No	NA	NA	NA	NA	NA	NA
chr17:3465047	chr17-3465047-allele61862-1	DEL	214	NA	0.20121028744326777,0.15561959654178675,0.16071428571428573,0.22564612326043737,0.25971370143149286	NA	SPATA22(0.0015091, 0.913)	NA	NA	NA	NA	NA	NA	NA	NA	No	NA	HPRC,HGSVC,1KG-ONT	No	NA	NA	NA	NA	NA	NA
chr17:3519395	chr17-3519395-allele62492-1	DEL	168	NA	0.060514372163388806,0.001440922190201729,0.0,0.0,0.0	0.106102	TRPV3(2.6488999999999997e-28, 1.235)	TRPV3(2.6488999999999997e-28, 1.235)	NA	NA	NA	NA	NA	NA	NA	No	NA	HPRC,HGSVC,1KG-ONT	No	NA	NA	NA	NA	NA	NA
chr17:3519422	chr17-3519422-allele62497-385	INS	384	NA	0.0416036308623298,0.001440922190201729,0.002976190476190476,0.002982107355864811,0.0	0.0615484	TRPV3(2.6488999999999997e-28, 1.235)	TRPV3(2.6488999999999997e-28, 1.235)	NA	NA	NA	NA	NA	NA	NA	No	NA	HPRC,HGSVC,1KG-ONT	Yes	NA	NA	NA	NA	NA	NA
chr17:3519422	chr17-3519422-allele62511-389	INS	388	NA	0.0007564296520423601,0.0,0.0,0.0,0.0	0.000918741	TRPV3(2.6488999999999997e-28, 1.235)	TRPV3(2.6488999999999997e-28, 1.235)	NA	NA	NA	NA	NA	NA	NA	No	NA	HPRC,HGSVC,1KG-ONT	Yes	NA	NA	NA	NA	NA	NA
chr17:3519422	chr17-3519422-allele62507-381	INS	380	NA	0.0030257186081694403,0.0,0.0,0.0,0.0	0.00520636	TRPV3(2.6488999999999997e-28, 1.235)	TRPV3(2.6488999999999997e-28, 1.235)	NA	NA	NA	NA	NA	NA	NA	No	NA	HPRC,HGSVC,1KG-ONT	Yes	NA	NA	NA	NA	NA	NA
chr17:3519602	chr17-3519602-allele62533-405	INS	404	NA	0.0007564296520423601,0.0,0.0,0.0,0.0	0.000918741	TRPV3(2.6488999999999997e-28, 1.235)	TRPV3(2.6488999999999997e-28, 1.235)	NA	NA	NA	NA	NA	NA	NA	No	NA	HPRC,HGSVC,1KG-ONT	No	NA	NA	NA	NA	NA	NA
chr17:3519602	chr17-3519602-allele62532-405	INS	404	NA	0.0007564296520423601,0.0,0.0,0.0,0.0	0.000918741	TRPV3(2.6488999999999997e-28, 1.235)	TRPV3(2.6488999999999997e-28, 1.235)	NA	NA	NA	NA	NA	NA	NA	No	NA	HPRC,HGSVC,1KG-ONT	No	NA	NA	NA	NA	NA	NA
chr17:3519764	chr17-3519764-allele62546-397	INS	396	NA	0.01664145234493192,0.0,0.0,0.0,0.0	0.0304804	TRPV3(2.6488999999999997e-28, 1.235)	TRPV3(2.6488999999999997e-28, 1.235)	NA	NA	NA	NA	NA	NA	NA	No	NA	HPRC,HGSVC,1KG-ONT	Yes	NA	NA	NA	NA	NA	NA
chr17:3519920	chr17-3519920-allele62569-377	INS	376	NA	0.0037821482602118004,0.0,0.0,0.0,0.0	0.00663171	TRPV3(2.6488999999999997e-28, 1.235)	TRPV3(2.6488999999999997e-28, 1.235)	NA	NA	NA	NA	NA	NA	NA	No	NA	HPRC,HGSVC,1KG-ONT	No	NA	NA	NA	NA	NA	NA
chr17:3535185	chr17-3535185-allele62811-241	INS	240	NA	0.2405446293494705,0.345821325648415,0.5565476190476191,0.1242544731610338,0.24948875255623723	0.0134676	TRPV3(2.6488999999999997e-28, 1.235)	TRPV3(2.6488999999999997e-28, 1.235)	NA	NA	NA	NA	NA	NA	enhancer	No	NA	HPRC,HGSVC,1KG-ONT	No	NA	NA	NA	NA	NA	NA
chr17:3535254	chr17-3535254-allele62827-89	INS	88	NA	0.0022692889561270802,0.0,0.0,0.0,0.0	0.00377908	TRPV3(2.6488999999999997e-28, 1.235)	TRPV3(2.6488999999999997e-28, 1.235)	NA	NA	NA	NA	NA	NA	enhancer	No	NA	HPRC,HGSVC,1KG-ONT	Yes	NA	NA	NA	NA	NA	NA
chr17:3535254	chr17-3535254-allele62828-86	INS	85	NA	0.0007564296520423601,0.0,0.0,0.0,0.0	0.000918741	TRPV3(2.6488999999999997e-28, 1.235)	TRPV3(2.6488999999999997e-28, 1.235)	NA	NA	NA	NA	NA	NA	enhancer	No	NA	HPRC,HGSVC,1KG-ONT	Yes	NA	NA	NA	NA	NA	NA
chr17:3535254	chr17-3535254-allele62815-63	INS	62	0.875596	0.02798789712556732,0.3256484149855908,0.4107142857142857,0.11530815109343936,0.20449897750511248	0.152191	TRPV3(2.6488999999999997e-28, 1.235)	TRPV3(2.6488999999999997e-28, 1.235)	NA	NA	NA	NA	NA	NA	enhancer	No	NA	HPRC,HGSVC,1KG-ONT	No	NA	Tax1-binding protein 3 levels(TRPV3, rs905563, 7E-18, 0.7006091228711481)	Attention deficit hyperactivity disorder(5.19%, 1.56%, 3.47, [1.09;11.02], 0.049256),Bipolar I disorder(5.19%, 1.04%, 5.23, [1.54;17.77], 0.017726),Gastroesophageal reflux disease(9.09%, 21.66%, 0.36, [0.16;0.8], 0.00742),Threatened miscarriage(5.19%, 1.17%, 4.64, [1.39;15.43], 0.023866),Xerostomia(5.19%, 1.30%, 4.17, [1.28;13.63], 0.03115)	NA	NA	NA
chr17:3535254	chr17-3535254-allele62816-182	INS	181	NA	0.01361573373676248,0.0,0.0,0.0,0.0	0.0249879	TRPV3(2.6488999999999997e-28, 1.235)	TRPV3(2.6488999999999997e-28, 1.235)	NA	NA	NA	NA	NA	NA	enhancer	No	NA	HPRC,HGSVC,1KG-ONT	Yes	NA	NA	NA	NA	NA	NA
chr17:3535254	chr17-3535254-allele62818-99	INS	98	NA	0.0030257186081694403,0.0,0.007936507936507936,0.0009940357852882703,0.0	NA	TRPV3(2.6488999999999997e-28, 1.235)	TRPV3(2.6488999999999997e-28, 1.235)	NA	NA	NA	NA	NA	NA	enhancer	No	NA	HPRC	Yes	NA	NA	NA	NA	NA	NA
chr17:3535254	chr17-3535254-allele62821-56	INS	55	NA	0.0007564296520423601,0.0,0.002976190476190476,0.003976143141153081,0.0	NA	TRPV3(2.6488999999999997e-28, 1.235)	TRPV3(2.6488999999999997e-28, 1.235)	NA	NA	NA	NA	NA	NA	enhancer	No	NA	HPRC,HGSVC,1KG-ONT	No	NA	NA	NA	NA	NA	NA
chr17:3535254	chr17-3535254-allele62817-53	INS	52	NA	0.0,0.002881844380403458,0.003968253968253968,0.0009940357852882703,0.003067484662576687	0.00133282	TRPV3(2.6488999999999997e-28, 1.235)	TRPV3(2.6488999999999997e-28, 1.235)	NA	NA	NA	NA	NA	NA	enhancer	No	NA	HPRC,HGSVC,1KG-ONT	No	NA	NA	NA	NA	NA	NA
chr17:3535254	chr17-3535254-allele62820-76	INS	75	NA	0.0,0.0,0.000992063492063492,0.0,0.010224948875255624	0.00151771	TRPV3(2.6488999999999997e-28, 1.235)	TRPV3(2.6488999999999997e-28, 1.235)	NA	NA	NA	NA	NA	NA	enhancer	No	NA	HPRC,HGSVC,1KG-ONT	No	NA	NA	NA	NA	NA	NA
chr17:3535254	chr17-3535254-allele62822-164	INS	163	NA	0.0,0.0,0.0,0.0,0.0010224948875255625	NA	TRPV3(2.6488999999999997e-28, 1.235)	TRPV3(2.6488999999999997e-28, 1.235)	NA	NA	NA	NA	NA	NA	enhancer	No	NA	HPRC,HGSVC,1KG-ONT	Yes	NA	NA	NA	NA	NA	NA
chr17:3535257	chr17-3535257-allele62830-199	INS	198	NA	0.02193645990922844,0.0,0.0248015873015873,0.0,0.0	0.00977451	TRPV3(2.6488999999999997e-28, 1.235)	TRPV3(2.6488999999999997e-28, 1.235)	NA	NA	NA	NA	NA	NA	enhancer	No	NA	HPRC,HGSVC,1KG-ONT	No	NA	NA	NA	NA	NA	NA
chr17:3535271	chr17-3535271-allele62833-66	INS	65	NA	0.0007564296520423601,0.0,0.0,0.0,0.0	0.000918741	TRPV3(2.6488999999999997e-28, 1.235)	TRPV3(2.6488999999999997e-28, 1.235)	NA	NA	NA	NA	NA	NA	enhancer	No	NA	HPRC,HGSVC,1KG-ONT	No	NA	NA	NA	NA	NA	NA
chr17:3544158	chr17-3544158-allele62948-134	INS	133	NA	0.0,0.004322766570605188,0.015873015873015872,0.0009940357852882703,0.00408997955010225	0.00383842	TRPV3(2.6488999999999997e-28, 1.235)	TRPV3(2.6488999999999997e-28, 1.235)	NA	NA	NA	NA	NA	NA	NA	No	NA	HPRC,HGSVC,1KG-ONT	Yes	NA	NA	NA	NA	NA	NA
chr17:3544158	chr17-3544158-allele62946-267	INS	266	NA	0.0,0.0,0.0,0.005964214711729622,0.0	0.000593574	TRPV3(2.6488999999999997e-28, 1.235)	TRPV3(2.6488999999999997e-28, 1.235)	NA	NA	NA	NA	NA	NA	NA	No	NA	HPRC,HGSVC,1KG-ONT	No	NA	NA	NA	NA	NA	NA
chr17:3544158	chr17-3544158-allele62943-134	INS	133	NA	0.20726172465960666,0.4668587896253602,0.2896825396825397,0.4572564612326044,0.4386503067484663	0.0832376	TRPV3(2.6488999999999997e-28, 1.235)	TRPV3(2.6488999999999997e-28, 1.235)	NA	NA	NA	NA	NA	NA	NA	No	NA	HPRC,HGSVC,1KG-ONT	Yes	NA	NA	NA	NA	NA	NA
chr17:3544257	chr17-3544257-allele62952-267	INS	266	NA	0.0226928895612708,0.20317002881844382,0.2251984126984127,0.40159045725646125,0.2903885480572597	0.181644	TRPV3(2.6488999999999997e-28, 1.235)	TRPV3(2.6488999999999997e-28, 1.235)	NA	NA	NA	NA	NA	NA	NA	No	NA	HPRC,HGSVC,1KG-ONT	No	NA	NA	NA	NA	NA	NA
chr17:3544257	chr17-3544257-allele62954-134	INS	133	NA	0.0,0.0,0.01488095238095238,0.0,0.0	0.0020517	TRPV3(2.6488999999999997e-28, 1.235)	TRPV3(2.6488999999999997e-28, 1.235)	NA	NA	NA	NA	NA	NA	NA	No	NA	HPRC,HGSVC,1KG-ONT	Yes	NA	NA	NA	NA	NA	NA
chr17:3569919	chr17-3569919-allele63303-133	INS	132	NA	0.0,0.0,0.000992063492063492,0.0,0.0010224948875255625	NA	TRPV1(6.344900000000001e-30, 1.257)	TRPV1(6.344900000000001e-30, 1.257)	NA	NA	NA	NA	NA	NA	NA	No	NA	No	No	NA	NA	NA	NA	NA	NA
chr17:3569963	chr17-3569963-allele63314-67	INS	66	NA	0.0,0.0,0.000992063492063492,0.0,0.0	NA	TRPV1(6.344900000000001e-30, 1.257)	TRPV1(6.344900000000001e-30, 1.257)	NA	NA	NA	NA	NA	NA	NA	No	NA	HPRC,1KG-ONT	No	NA	NA	NA	NA	NA	NA
chr17:3569963	chr17-3569963-allele63307-67	INS	66	NA	0.0,0.0,0.0,0.0009940357852882703,0.0	NA	TRPV1(6.344900000000001e-30, 1.257)	TRPV1(6.344900000000001e-30, 1.257)	NA	NA	NA	NA	NA	NA	NA	No	NA	HPRC,1KG-ONT	No	NA	NA	NA	NA	NA	NA
chr17:3599426	chr17-3599426-allele63772-513	INS	512	0.94153	0.5605143721633888,0.04755043227665706,0.01984126984126984,0.002982107355864811,0.011247443762781187	0.652791	TRPV1(6.344900000000001e-30, 1.257)	TRPV1(6.344900000000001e-30, 1.257)	NA	NA	NA	NA	NA	NA	NA	No	NA	HPRC,HGSVC,1KG-ONT	No	ENSG00000074356.17(0.0001326942502138473),ENSG00000083454.22(2.3682661970241613e-07),ENSG00000197417.9(1.3077828284450027e-14),ENSG00000213977.8(4.8181330034392925e-06),ENSG00000257950.3(0.017330004739545338),ENSG00000262903.1(5.3850692386110056e-05)	NA	NA	TP,seen in all external callsets and multiple HPRC samples; missing from SR; strong read support in LR	Y	93.78
chr17:3635236	chr17-3635236-allele64170-51	INS	50	NA	0.0,0.01440922190201729,0.0,0.019880715705765408,0.00408997955010225	0.00574883	SHPK(1.4064000000000002e-19, 1.37)	NA	NA	NA	NA	NA	NA	NA	NA	No	ID=chr17_3635193_3635245;MOTIFS=GAAG;STRUC=(GAAG)n	HPRC	No	NA	NA	NA	NA	NA	NA
chr17:3656047	chr17-3656047-allele64459-157	INS	156	NA	0.4682299546142209,0.22334293948126802,0.30753968253968256,0.220675944333996,0.30879345603271985	0.0862009	CTNS(0.0010072, 0.754)	CTNS(0.0010072, 0.754)	NA	NA	NA	NA	NA	NA	NA	No	NA	HPRC,HGSVC,1KG-ONT	No	NA	NA	NA	NA	NA	NA
chr17:3656058	chr17-3656058-allele64460-1	DEL	78	NA	0.09304084720121028,0.07060518731988473,0.05257936507936508,0.0536779324055666,0.05725971370143149	0.00943478	CTNS(0.0010072, 0.754)	CTNS(0.0010072, 0.754)	NA	NA	NA	NA	NA	NA	NA	No	NA	HGSVC	No	NA	NA	NA	NA	NA	NA
chr17:3656157	chr17-3656157-allele64483-275	INS	274	NA	0.0,0.012968299711815562,0.0,0.0,0.0	0.00114796	CTNS(0.0010072, 0.754)	CTNS(0.0010072, 0.754)	NA	NA	NA	NA	NA	NA	NA	No	NA	HPRC,HGSVC,1KG-ONT	Yes	NA	NA	NA	NA	NA	NA
chr17:3656157	chr17-3656157-allele64473-73	INS	72	NA	0.009077155824508321,0.07780979827089338,0.026785714285714284,0.036779324055666,0.03783231083844581	0.0160653	CTNS(0.0010072, 0.754)	CTNS(0.0010072, 0.754)	NA	NA	NA	NA	NA	NA	NA	No	NA	HPRC,HGSVC,1KG-ONT	Yes	NA	NA	NA	NA	NA	NA
chr17:3656157	chr17-3656157-allele64465-193	INS	192	NA	0.0,0.0,0.0,0.0009940357852882703,0.0	NA	CTNS(0.0010072, 0.754)	CTNS(0.0010072, 0.754)	NA	NA	NA	NA	NA	NA	NA	No	NA	HPRC,HGSVC,1KG-ONT	Yes	NA	NA	NA	NA	NA	NA
chr17:3656157	chr17-3656157-allele64477-475	INS	474	NA	0.0007564296520423601,0.0,0.0,0.0,0.0	0.000918741	CTNS(0.0010072, 0.754)	CTNS(0.0010072, 0.754)	NA	NA	NA	NA	NA	NA	NA	No	NA	HPRC,HGSVC,1KG-ONT	Yes	NA	NA	NA	NA	NA	NA
chr17:3656157	chr17-3656157-allele64482-229	INS	228	NA	0.0007564296520423601,0.0,0.017857142857142856,0.0,0.0	0.00146823	CTNS(0.0010072, 0.754)	CTNS(0.0010072, 0.754)	NA	NA	NA	NA	NA	NA	NA	No	NA	HPRC,HGSVC,1KG-ONT	Yes	NA	NA	NA	NA	NA	NA
chr17:3656157	chr17-3656157-allele64468-115	INS	114	NA	0.019667170953101363,0.024495677233429394,0.005952380952380952,0.005964214711729622,0.018404907975460124	0.00110087	CTNS(0.0010072, 0.754)	CTNS(0.0010072, 0.754)	NA	NA	NA	NA	NA	NA	NA	No	NA	HPRC,HGSVC,1KG-ONT	Yes	NA	NA	NA	NA	NA	NA
chr17:3656157	chr17-3656157-allele64463-109	INS	108	NA	0.06127080181543117,0.001440922190201729,0.001984126984126984,0.002982107355864811,0.0	0.097517	CTNS(0.0010072, 0.754)	CTNS(0.0010072, 0.754)	NA	NA	NA	NA	NA	NA	NA	No	NA	HPRC,HGSVC,1KG-ONT	Yes	NA	NA	NA	NA	NA	NA
chr17:3656157	chr17-3656157-allele64469-281	INS	280	NA	0.0022692889561270802,0.0,0.0,0.0,0.0	0.00377908	CTNS(0.0010072, 0.754)	CTNS(0.0010072, 0.754)	NA	NA	NA	NA	NA	NA	NA	No	NA	HPRC,HGSVC,1KG-ONT	Yes	NA	NA	NA	NA	NA	NA
chr17:3656157	chr17-3656157-allele64467-313	INS	312	NA	0.0,0.0,0.0,0.014910536779324055,0.0	0.0022576	CTNS(0.0010072, 0.754)	CTNS(0.0010072, 0.754)	NA	NA	NA	NA	NA	NA	NA	No	NA	HPRC,HGSVC,1KG-ONT	Yes	NA	NA	NA	NA	NA	NA
chr17:3656157	chr17-3656157-allele64481-270	INS	269	NA	0.0,0.008645533141210375,0.0,0.004970178926441352,0.003067484662576687	0.00192551	CTNS(0.0010072, 0.754)	CTNS(0.0010072, 0.754)	NA	NA	NA	NA	NA	NA	NA	No	NA	HPRC,HGSVC,1KG-ONT	Yes	NA	NA	NA	NA	NA	NA
chr17:3656157	chr17-3656157-allele64464-145	INS	144	NA	0.006051437216338881,0.0,0.0,0.0,0.0	0.0108963	CTNS(0.0010072, 0.754)	CTNS(0.0010072, 0.754)	NA	NA	NA	NA	NA	NA	NA	No	NA	HPRC,HGSVC,1KG-ONT	Yes	NA	NA	NA	NA	NA	NA
chr17:3656157	chr17-3656157-allele64470-235	INS	234	NA	0.0007564296520423601,0.0,0.0,0.0,0.0	0.000918741	CTNS(0.0010072, 0.754)	CTNS(0.0010072, 0.754)	NA	NA	NA	NA	NA	NA	NA	No	NA	HPRC,HGSVC,1KG-ONT	Yes	NA	NA	NA	NA	NA	NA
chr17:3656181	chr17-3656181-allele64487-74	INS	73	NA	0.0015128593040847202,0.004322766570605188,0.0,0.0,0.002044989775051125	NA	CTNS(0.0010072, 0.754)	CTNS(0.0010072, 0.754)	NA	NA	NA	NA	NA	NA	NA	No	NA	HPRC,HGSVC,1KG-ONT	Yes	NA	NA	NA	NA	NA	NA
chr17:3656181	chr17-3656181-allele64489-229	INS	228	NA	0.0,0.001440922190201729,0.013888888888888888,0.0,0.0	0.0020517	CTNS(0.0010072, 0.754)	CTNS(0.0010072, 0.754)	NA	NA	NA	NA	NA	NA	NA	No	NA	HPRC,HGSVC,1KG-ONT	Yes	NA	NA	NA	NA	NA	NA
chr17:3656203	chr17-3656203-allele64492-73	INS	72	NA	0.2216338880484115,0.7737752161383286,0.9186507936507936,0.8280318091451292,0.8149284253578732	0.567888	CTNS(0.0010072, 0.754)	CTNS(0.0010072, 0.754)	NA	NA	NA	NA	NA	NA	NA	No	NA	HPRC,HGSVC,1KG-ONT	Yes	NA	NA	NA	NA	NA	NA
chr17:3656308	chr17-3656308-allele64497-1	DEL	62	NA	0.0,0.001440922190201729,0.00992063492063492,0.0,0.0	0.00151771	CTNS(0.0010072, 0.754)	CTNS(0.0010072, 0.754)	NA	NA	NA	NA	NA	NA	NA	No	NA	HGSVC	No	NA	NA	NA	NA	NA	NA
chr17:3656356	chr17-3656356-allele64500-73	INS	72	NA	0.0007564296520423601,0.0,0.000992063492063492,0.0,0.0010224948875255625	NA	CTNS(0.0010072, 0.754)	CTNS(0.0010072, 0.754)	NA	NA	NA	NA	NA	NA	NA	No	NA	HPRC,HGSVC,1KG-ONT	No	NA	NA	NA	NA	NA	NA
chr17:3656368	chr17-3656368-allele64502-1	DEL	72	NA	0.019667170953101363,0.0446685878962536,0.000992063492063492,0.032803180914512925,0.0736196319018405	0.0042257	CTNS(0.0010072, 0.754)	CTNS(0.0010072, 0.754)	NA	NA	NA	NA	NA	NA	NA	No	NA	HGSVC	No	NA	NA	NA	NA	NA	NA
chr17:3656376	chr17-3656376-allele64504-73	INS	72	NA	0.0,0.001440922190201729,0.0,0.0,0.0	NA	CTNS(0.0010072, 0.754)	CTNS(0.0010072, 0.754)	NA	NA	NA	NA	NA	NA	NA	No	NA	HPRC,HGSVC,1KG-ONT	No	NA	NA	NA	NA	NA	NA
chr17:3656383	chr17-3656383-allele64513-73	INS	72	NA	0.0,0.0,0.000992063492063492,0.0,0.0	NA	CTNS(0.0010072, 0.754)	CTNS(0.0010072, 0.754)	NA	NA	NA	NA	NA	NA	NA	No	NA	HPRC,HGSVC,1KG-ONT	No	NA	NA	NA	NA	NA	NA
chr17:3656383	chr17-3656383-allele64505-79	INS	78	NA	0.0022692889561270802,0.001440922190201729,0.051587301587301584,0.016898608349900597,0.017382413087934562	0.0122182	CTNS(0.0010072, 0.754)	CTNS(0.0010072, 0.754)	NA	NA	NA	NA	NA	NA	NA	No	NA	HPRC,HGSVC,1KG-ONT	No	NA	NA	NA	NA	NA	NA
chr17:3656383	chr17-3656383-allele64506-131	INS	130	NA	0.0007564296520423601,0.0,0.0,0.0,0.010224948875255624	0.00026671	CTNS(0.0010072, 0.754)	CTNS(0.0010072, 0.754)	NA	NA	NA	NA	NA	NA	NA	No	NA	HPRC,HGSVC,1KG-ONT	No	NA	NA	NA	NA	NA	NA
chr17:3656383	chr17-3656383-allele64510-79	INS	78	NA	0.0,0.0,0.000992063492063492,0.0,0.0	NA	CTNS(0.0010072, 0.754)	CTNS(0.0010072, 0.754)	NA	NA	NA	NA	NA	NA	NA	No	NA	HPRC,HGSVC,1KG-ONT	No	NA	NA	NA	NA	NA	NA
chr17:3656383	chr17-3656383-allele64511-280	INS	279	NA	0.0007564296520423601,0.0,0.0,0.006958250497017893,0.0	NA	CTNS(0.0010072, 0.754)	CTNS(0.0010072, 0.754)	NA	NA	NA	NA	NA	NA	NA	No	NA	HPRC,HGSVC,1KG-ONT	No	NA	NA	NA	NA	NA	NA
chr17:3656397	chr17-3656397-allele64516-155	INS	154	NA	0.0015128593040847202,0.024495677233429394,0.025793650793650792,0.02485089463220676,0.019427402862985686	0.0132255	CTNS(0.0010072, 0.754)	CTNS(0.0010072, 0.754)	NA	NA	NA	NA	NA	NA	NA	No	NA	HPRC,HGSVC,1KG-ONT	No	NA	NA	NA	NA	NA	NA
chr17:3679885	chr17-3679885-allele64715-99	INS	98	NA	0.0045385779122541605,0.0,0.001984126984126984,0.005964214711729622,0.009202453987730062	NA	P2RX5(1.4475e-11, 1.071)	P2RX5(1.4475e-11, 1.071)	NA	NA	NA	NA	NA	NA	NA	No	NA	HPRC,HGSVC,1KG-ONT	No	NA	NA	NA	NA	NA	NA
chr17:3680130	chr17-3680130-allele64718-71	INS	70	NA	0.014372163388804841,0.0,0.001984126984126984,0.0,0.0	0.0219465	P2RX5(1.4475e-11, 1.071)	P2RX5(1.4475e-11, 1.071)	NA	NA	NA	NA	NA	NA	NA	No	NA	HPRC,HGSVC,1KG-ONT	No	NA	NA	NA	NA	NA	NA
chr17:3680147	chr17-3680147-allele64720-113	INS	112	NA	0.0,0.002881844380403458,0.0,0.0019880715705765406,0.0	0.000224143	P2RX5(1.4475e-11, 1.071)	P2RX5(1.4475e-11, 1.071)	NA	NA	NA	NA	NA	NA	NA	No	NA	HPRC,HGSVC,1KG-ONT	No	NA	NA	NA	NA	NA	NA
chr17:3680165	chr17-3680165-allele64724-94	INS	93	NA	0.0007564296520423601,0.0,0.0,0.0,0.0	0.000918741	P2RX5(1.4475e-11, 1.071)	P2RX5(1.4475e-11, 1.071)	NA	NA	NA	NA	NA	NA	NA	No	NA	HPRC,HGSVC,1KG-ONT	No	NA	NA	NA	NA	NA	NA
chr17:3680188	chr17-3680188-allele64726-57	INS	56	NA	0.0022692889561270802,0.0,0.001984126984126984,0.005964214711729622,0.0	NA	P2RX5(1.4475e-11, 1.071)	P2RX5(1.4475e-11, 1.071)	NA	NA	NA	NA	NA	NA	NA	No	NA	HGSVC,1KG-ONT	No	NA	NA	NA	NA	NA	NA
chr17:3680314	chr17-3680314-allele64746-71	INS	70	NA	0.009833585476550681,0.0,0.020833333333333332,0.0019880715705765406,0.005112474437627812	NA	P2RX5(1.4475e-11, 1.071)	P2RX5(1.4475e-11, 1.071)	NA	NA	NA	NA	NA	NA	NA	No	NA	HPRC,HGSVC,1KG-ONT	No	NA	NA	NA	NA	NA	NA
chr17:3680315	chr17-3680315-allele64750-99	INS	98	NA	0.12632375189107414,0.05475504322766571,0.07043650793650794,0.05864811133200795,0.05112474437627812	0.0306155	P2RX5(1.4475e-11, 1.071)	P2RX5(1.4475e-11, 1.071)	NA	NA	NA	NA	NA	NA	NA	No	NA	HPRC,HGSVC,1KG-ONT	No	NA	NA	NA	NA	NA	NA
chr17:3680363	chr17-3680363-allele64761-70	INS	69	NA	0.0,0.001440922190201729,0.000992063492063492,0.0,0.0	NA	P2RX5(1.4475e-11, 1.071)	P2RX5(1.4475e-11, 1.071)	NA	NA	NA	NA	NA	NA	NA	No	NA	HPRC,HGSVC,1KG-ONT	No	NA	NA	NA	NA	NA	NA
chr17:3680427	chr17-3680427-allele64770-1	DEL	70	NA	0.12102874432677761,0.002881844380403458,0.000992063492063492,0.0009940357852882703,0.0	0.199011	P2RX5(1.4475e-11, 1.071)	P2RX5(1.4475e-11, 1.071)	NA	NA	NA	NA	NA	NA	NA	No	NA	HPRC,HGSVC,1KG-ONT	Yes	NA	NA	NA	NA	NA	NA
chr17:3680483	chr17-3680483-allele64781-71	INS	70	NA	0.12783661119515885,0.1440922190201729,0.28075396825396826,0.15109343936381708,0.11451942740286299	0.00771911	P2RX5(1.4475e-11, 1.071)	P2RX5(1.4475e-11, 1.071)	NA	NA	NA	NA	NA	NA	NA	No	NA	HPRC,HGSVC,1KG-ONT	No	NA	NA	NA	NA	NA	NA
chr17:3680495	chr17-3680495-allele64784-153	INS	152	NA	0.012859304084720122,0.005763688760806916,0.051587301587301584,0.016898608349900597,0.0	0.000757067	P2RX5(1.4475e-11, 1.071)	P2RX5(1.4475e-11, 1.071)	NA	NA	NA	NA	NA	NA	NA	No	NA	HPRC,HGSVC,1KG-ONT	No	NA	NA	NA	NA	NA	NA
chr17:3680630	chr17-3680630-allele64811-152	INS	151	NA	0.01059001512859304,0.0,0.000992063492063492,0.0,0.0	0.0171373	P2RX5(1.4475e-11, 1.071)	P2RX5(1.4475e-11, 1.071)	NA	NA	NA	NA	NA	NA	NA	No	NA	HPRC,HGSVC,1KG-ONT	No	NA	NA	NA	NA	NA	NA
chr17:3680630	chr17-3680630-allele64812-138	INS	137	NA	0.0030257186081694403,0.10230547550432277,0.061507936507936505,0.06461232604373758,0.0950920245398773	0.049899	P2RX5(1.4475e-11, 1.071)	P2RX5(1.4475e-11, 1.071)	NA	NA	NA	NA	NA	NA	NA	No	NA	HPRC,HGSVC,1KG-ONT	No	NA	NA	NA	NA	NA	NA
chr17:3680630	chr17-3680630-allele64813-57	INS	56	NA	0.0,0.0,0.0,0.0009940357852882703,0.0	NA	P2RX5(1.4475e-11, 1.071)	P2RX5(1.4475e-11, 1.071)	NA	NA	NA	NA	NA	NA	NA	No	NA	HGSVC,1KG-ONT	No	NA	NA	NA	NA	NA	NA
chr17:3680651	chr17-3680651-allele64817-1	DEL	253	NA	0.0264750378214826,0.002881844380403458,0.0248015873015873,0.0,0.002044989775051125	0.0130468	P2RX5(1.4475e-11, 1.071)	P2RX5(1.4475e-11, 1.071)	NA	NA	NA	NA	NA	NA	NA	No	NA	HPRC,HGSVC,1KG-ONT	Yes	NA	NA	NA	NA	NA	NA
chr17:3680652	chr17-3680652-allele64818-1	DEL	57	NA	0.06429652042360061,0.03170028818443804,0.010912698412698412,0.011928429423459244,0.03783231083844581	0.0264504	P2RX5(1.4475e-11, 1.071)	P2RX5(1.4475e-11, 1.071)	NA	NA	NA	NA	NA	NA	NA	No	NA	HPRC,HGSVC,1KG-ONT	No	NA	NA	NA	NA	NA	NA
chr17:3680666	chr17-3680666-allele64819-1	DEL	71	NA	0.05521936459909228,0.024495677233429394,0.15178571428571427,0.017892644135188866,0.046012269938650305	NA	P2RX5(1.4475e-11, 1.071)	P2RX5(1.4475e-11, 1.071)	NA	NA	NA	NA	NA	NA	NA	No	NA	HPRC,HGSVC,1KG-ONT	No	NA	NA	NA	NA	NA	NA
chr17:3680694	chr17-3680694-allele64820-1	DEL	210	NA	0.0007564296520423601,0.0,0.0,0.0,0.0	0.000918741	P2RX5(1.4475e-11, 1.071)	P2RX5(1.4475e-11, 1.071)	NA	NA	NA	NA	NA	NA	NA	No	NA	HPRC,HGSVC,1KG-ONT	No	NA	NA	NA	NA	NA	NA
chr17:3680695	chr17-3680695-allele64821-589	INS	588	NA	0.0022692889561270802,0.005763688760806916,0.00992063492063492,0.008946322067594433,0.0	0.00101442	P2RX5(1.4475e-11, 1.071)	P2RX5(1.4475e-11, 1.071)	NA	NA	NA	NA	NA	NA	NA	No	NA	HGSVC,1KG-ONT	No	NA	NA	NA	NA	NA	NA
chr17:3680778	chr17-3680778-allele64830-352	INS	351	NA	0.012859304084720122,0.002881844380403458,0.008928571428571428,0.003976143141153081,0.0	0.00552382	P2RX5(1.4475e-11, 1.071)	P2RX5(1.4475e-11, 1.071)	NA	NA	NA	NA	NA	NA	NA	No	NA	HPRC,HGSVC,1KG-ONT	No	NA	NA	NA	NA	NA	NA
chr17:3680807	chr17-3680807-allele64834-1	DEL	70	NA	0.0015128593040847202,0.007204610951008645,0.0,0.0019880715705765406,0.007157464212678937	0.000307536	P2RX5(1.4475e-11, 1.071)	P2RX5(1.4475e-11, 1.071)	NA	NA	NA	NA	NA	NA	NA	No	NA	HPRC,HGSVC,1KG-ONT	No	NA	NA	NA	NA	NA	NA
chr17:3680873	chr17-3680873-allele64835-380	INS	379	NA	0.007564296520423601,0.0,0.000992063492063492,0.0019880715705765406,0.0	0.00824708	P2RX5(1.4475e-11, 1.071)	P2RX5(1.4475e-11, 1.071)	NA	NA	NA	NA	NA	NA	NA	No	NA	HPRC,HGSVC,1KG-ONT	No	NA	NA	NA	NA	NA	NA
chr17:3680904	chr17-3680904-allele64838-1	DEL	84	NA	0.15960665658093798,0.008645533141210375,0.023809523809523808,0.005964214711729622,0.02147239263803681	0.181825	P2RX5(1.4475e-11, 1.071)	P2RX5(1.4475e-11, 1.071)	NA	NA	NA	NA	NA	NA	NA	No	NA	HPRC,HGSVC,1KG-ONT	No	NA	NA	NA	NA	NA	NA
chr17:3680933	chr17-3680933-allele64840-1	DEL	56	NA	0.0,0.010086455331412104,0.000992063492063492,0.0019880715705765406,0.0	0.00122989	P2RX5(1.4475e-11, 1.071)	P2RX5(1.4475e-11, 1.071)	NA	NA	NA	NA	NA	NA	NA	No	NA	HPRC,HGSVC,1KG-ONT	No	NA	NA	NA	NA	NA	NA
chr17:3680947	chr17-3680947-allele64843-71	INS	70	NA	0.0,0.008645533141210375,0.000992063492063492,0.0,0.003067484662576687	0.00133282	P2RX5(1.4475e-11, 1.071)	P2RX5(1.4475e-11, 1.071)	NA	NA	NA	NA	NA	NA	NA	No	NA	HGSVC,1KG-ONT	No	NA	NA	NA	NA	NA	NA
chr17:3680988	chr17-3680988-allele64846-367	INS	366	NA	0.0007564296520423601,0.008645533141210375,0.000992063492063492,0.0,0.0010224948875255625	4.4099e-05	P2RX5(1.4475e-11, 1.071)	P2RX5(1.4475e-11, 1.071)	NA	NA	NA	NA	NA	NA	NA	No	NA	HPRC,HGSVC,1KG-ONT	No	NA	NA	NA	NA	NA	NA
chr17:3685648	chr17-3685648-allele64899-79	INS	78	NA	0.0,0.0,0.0,0.0009940357852882703,0.0	NA	P2RX5(1.4475e-11, 1.071)	P2RX5(1.4475e-11, 1.071)	NA	NA	NA	NA	NA	NA	NA	No	NA	HPRC,HGSVC,1KG-ONT	No	NA	NA	NA	NA	NA	NA
chr17:3685648	chr17-3685648-allele64894-1	DEL	327	NA	0.009833585476550681,0.004322766570605188,0.0,0.0,0.0081799591002045	0.00422404	P2RX5(1.4475e-11, 1.071)	P2RX5(1.4475e-11, 1.071)	NA	NA	NA	NA	NA	NA	NA	No	NA	HPRC,HGSVC,1KG-ONT	No	NA	NA	NA	NA	NA	NA
chr17:3685648	chr17-3685648-allele64893-1	DEL	61	NA	0.006051437216338881,0.0,0.0,0.0,0.0	0.0108963	P2RX5(1.4475e-11, 1.071)	P2RX5(1.4475e-11, 1.071)	NA	NA	NA	NA	NA	NA	NA	No	NA	HPRC,HGSVC,1KG-ONT	No	NA	NA	NA	NA	NA	NA
chr17:3685648	chr17-3685648-allele64901-140	INS	139	NA	0.00832072617246596,0.0,0.0,0.0,0.0	0.0149586	P2RX5(1.4475e-11, 1.071)	P2RX5(1.4475e-11, 1.071)	NA	NA	NA	NA	NA	NA	NA	No	NA	HPRC,HGSVC,1KG-ONT	No	NA	NA	NA	NA	NA	NA
chr17:3685648	chr17-3685648-allele64892-226	INS	225	NA	0.0,0.0,0.0,0.0019880715705765406,0.0	NA	P2RX5(1.4475e-11, 1.071)	P2RX5(1.4475e-11, 1.071)	NA	NA	NA	NA	NA	NA	NA	No	NA	HPRC,HGSVC	No	NA	NA	NA	NA	NA	NA
chr17:3685651	chr17-3685651-allele64909-156	INS	155	NA	0.0015128593040847202,0.0,0.0,0.0,0.0	0.00234988	P2RX5(1.4475e-11, 1.071)	P2RX5(1.4475e-11, 1.071)	NA	NA	NA	NA	NA	NA	NA	No	NA	HPRC,HGSVC,1KG-ONT	No	NA	NA	NA	NA	NA	NA
chr17:3685651	chr17-3685651-allele64906-282	INS	281	NA	0.0007564296520423601,0.0,0.0,0.0,0.0	0.000918741	P2RX5(1.4475e-11, 1.071)	P2RX5(1.4475e-11, 1.071)	NA	NA	NA	NA	NA	NA	NA	No	NA	HPRC,HGSVC	No	NA	NA	NA	NA	NA	NA
chr17:3685651	chr17-3685651-allele64907-87	INS	86	NA	0.0,0.0,0.002976190476190476,0.0009940357852882703,0.0	0.000224143	P2RX5(1.4475e-11, 1.071)	P2RX5(1.4475e-11, 1.071)	NA	NA	NA	NA	NA	NA	NA	No	NA	HPRC,HGSVC,1KG-ONT	No	NA	NA	NA	NA	NA	NA
chr17:3685651	chr17-3685651-allele64908-215	INS	214	NA	0.0030257186081694403,0.0,0.0,0.0,0.0	0.00520636	P2RX5(1.4475e-11, 1.071)	P2RX5(1.4475e-11, 1.071)	NA	NA	NA	NA	NA	NA	NA	No	NA	HPRC,HGSVC	No	NA	NA	NA	NA	NA	NA
chr17:3685656	chr17-3685656-allele64923-1	DEL	180	NA	0.0,0.0,0.001984126984126984,0.0,0.0	NA	P2RX5(1.4475e-11, 1.071)	P2RX5(1.4475e-11, 1.071)	NA	NA	NA	NA	NA	NA	NA	No	NA	HPRC,HGSVC,1KG-ONT	No	NA	NA	NA	NA	NA	NA
chr17:3685659	chr17-3685659-allele64935-1	DEL	576	NA	0.0,0.0,0.0248015873015873,0.0,0.0	0.00394479	P2RX5(1.4475e-11, 1.071)	P2RX5(1.4475e-11, 1.071)	NA	NA	NA	NA	NA	NA	NA	No	NA	HPRC,HGSVC	No	NA	NA	NA	NA	NA	NA
chr17:3685659	chr17-3685659-allele64932-1	DEL	250	NA	0.012859304084720122,0.0,0.0,0.0,0.0	0.0234087	P2RX5(1.4475e-11, 1.071)	P2RX5(1.4475e-11, 1.071)	NA	NA	NA	NA	NA	NA	NA	No	NA	HPRC,HGSVC,1KG-ONT	No	NA	NA	NA	NA	NA	NA
chr17:3685659	chr17-3685659-allele64944-1	DEL	2227	NA	0.0,0.0,0.001984126984126984,0.0,0.0010224948875255625	3.94758e-05	P2RX5(1.4475e-11, 1.071)	P2RX5(1.4475e-11, 1.071)	NA	NA	NA	NA	NA	NA	NA	No	NA	HPRC,HGSVC	Yes	NA	NA	NA	NA	NA	NA
chr17:3685659	chr17-3685659-allele64943-1	DEL	1833	NA	0.0015128593040847202,0.0,0.0,0.0,0.0	0.00183645	P2RX5(1.4475e-11, 1.071)	P2RX5(1.4475e-11, 1.071)	NA	NA	NA	NA	NA	NA	NA	No	NA	HPRC,HGSVC,1KG-ONT	Yes	NA	NA	NA	NA	NA	NA
chr17:3685659	chr17-3685659-allele64931-1	DEL	113	NA	0.0007564296520423601,0.0,0.0,0.0,0.0010224948875255625	NA	P2RX5(1.4475e-11, 1.071)	P2RX5(1.4475e-11, 1.071)	NA	NA	NA	NA	NA	NA	NA	No	NA	HPRC,HGSVC	No	NA	NA	NA	NA	NA	NA
chr17:3685659	chr17-3685659-allele64934-1	DEL	447	NA	0.0,0.0,0.0,0.004970178926441352,0.0	0.000203029	P2RX5(1.4475e-11, 1.071)	P2RX5(1.4475e-11, 1.071)	NA	NA	NA	NA	NA	NA	NA	No	NA	HPRC,HGSVC,1KG-ONT	No	NA	NA	NA	NA	NA	NA
chr17:3685659	chr17-3685659-allele64942-1	DEL	1310	NA	0.0,0.0,0.011904761904761904,0.0,0.0	0.00153107	P2RX5(1.4475e-11, 1.071)	P2RX5(1.4475e-11, 1.071)	NA	NA	NA	NA	NA	NA	NA	No	NA	HPRC,HGSVC,1KG-ONT	Yes	NA	NA	NA	NA	NA	NA
chr17:3685660	chr17-3685660-allele64945-1	DEL	1961	NA	0.0015128593040847202,0.0,0.0,0.0,0.0	0.00234988	P2RX5(1.4475e-11, 1.071)	P2RX5(1.4475e-11, 1.071)	NA	NA	NA	NA	NA	NA	NA	No	NA	HPRC,HGSVC,1KG-ONT	Yes	NA	NA	NA	NA	NA	NA
chr17:3685712	chr17-3685712-allele64957-664	INS	663	NA	0.0,0.001440922190201729,0.0,0.0,0.0	NA	P2RX5(1.4475e-11, 1.071)	P2RX5(1.4475e-11, 1.071)	NA	NA	NA	NA	NA	NA	NA	No	NA	HPRC,HGSVC,1KG-ONT	No	NA	NA	NA	NA	NA	NA
chr17:3685712	chr17-3685712-allele64958-799	INS	798	NA	0.0037821482602118004,0.0,0.00496031746031746,0.0,0.0010224948875255625	0.000545845	P2RX5(1.4475e-11, 1.071)	P2RX5(1.4475e-11, 1.071)	NA	NA	NA	NA	NA	NA	NA	No	NA	HPRC,HGSVC	No	NA	NA	NA	NA	NA	NA
chr17:3685727	chr17-3685727-allele64964-1	DEL	137	NA	0.0007564296520423601,0.0,0.0,0.0,0.0	0.000918741	P2RX5(1.4475e-11, 1.071)	P2RX5(1.4475e-11, 1.071)	NA	NA	NA	NA	NA	NA	NA	No	NA	HPRC,HGSVC,1KG-ONT	No	NA	NA	NA	NA	NA	NA
chr17:3685741	chr17-3685741-allele64966-1	DEL	531	NA	0.0,0.0,0.000992063492063492,0.0,0.0	NA	P2RX5(1.4475e-11, 1.071)	P2RX5(1.4475e-11, 1.071)	NA	NA	NA	NA	NA	NA	NA	No	NA	HPRC,HGSVC,1KG-ONT	No	NA	NA	NA	NA	NA	NA
chr17:3685748	chr17-3685748-allele64968-534	INS	533	NA	0.00529500756429652,0.0,0.003968253968253968,0.0,0.0	0.00352335	P2RX5(1.4475e-11, 1.071)	P2RX5(1.4475e-11, 1.071)	NA	NA	NA	NA	NA	NA	NA	No	NA	HPRC,HGSVC,1KG-ONT	No	NA	NA	NA	NA	NA	NA
chr17:3685773	chr17-3685773-allele64972-272	INS	271	NA	0.0,0.0,0.0,0.0009940357852882703,0.0010224948875255625	NA	P2RX5(1.4475e-11, 1.071)	P2RX5(1.4475e-11, 1.071)	NA	NA	NA	NA	NA	NA	NA	No	NA	HPRC,HGSVC	No	NA	NA	NA	NA	NA	NA
chr17:3685777	chr17-3685777-allele64975-321	INS	320	NA	0.006051437216338881,0.0,0.0,0.0,0.0	0.0108963	P2RX5(1.4475e-11, 1.071)	P2RX5(1.4475e-11, 1.071)	NA	NA	NA	NA	NA	NA	NA	No	NA	HPRC,HGSVC	No	NA	NA	NA	NA	NA	NA
chr17:3685780	chr17-3685780-allele64979-322	INS	321	NA	0.0,0.0,0.001984126984126984,0.0,0.002044989775051125	0.000224143	P2RX5(1.4475e-11, 1.071)	P2RX5(1.4475e-11, 1.071)	NA	NA	NA	NA	NA	NA	NA	No	NA	HPRC,HGSVC	No	NA	NA	NA	NA	NA	NA
chr17:3685783	chr17-3685783-allele64981-1	DEL	126	NA	0.0007564296520423601,0.0,0.0,0.0,0.0	0.000918741	P2RX5(1.4475e-11, 1.071)	P2RX5(1.4475e-11, 1.071)	NA	NA	NA	NA	NA	NA	NA	No	NA	HPRC,HGSVC,1KG-ONT	No	NA	NA	NA	NA	NA	NA
chr17:3685816	chr17-3685816-allele64985-328	INS	327	NA	0.0022692889561270802,0.0,0.008928571428571428,0.0009940357852882703,0.003067484662576687	NA	P2RX5(1.4475e-11, 1.071)	P2RX5(1.4475e-11, 1.071)	NA	NA	NA	NA	NA	NA	NA	No	NA	HPRC,HGSVC,1KG-ONT	No	NA	NA	NA	NA	NA	NA
chr17:3685845	chr17-3685845-allele64991-55	INS	54	NA	0.0,0.0,0.0,0.0009940357852882703,0.003067484662576687	0.000224143	P2RX5(1.4475e-11, 1.071)	P2RX5(1.4475e-11, 1.071)	NA	NA	NA	NA	NA	NA	NA	No	NA	HPRC,HGSVC,1KG-ONT	No	NA	NA	NA	NA	NA	NA
chr17:3685846	chr17-3685846-allele64994-854	INS	853	NA	0.0,0.0,0.000992063492063492,0.0,0.0	NA	P2RX5(1.4475e-11, 1.071)	P2RX5(1.4475e-11, 1.071)	NA	NA	NA	NA	NA	NA	NA	No	NA	HPRC,HGSVC	No	NA	NA	NA	NA	NA	NA
chr17:3685846	chr17-3685846-allele64992-792	INS	791	NA	0.0,0.002881844380403458,0.0,0.0019880715705765406,0.0	0.000224143	P2RX5(1.4475e-11, 1.071)	P2RX5(1.4475e-11, 1.071)	NA	NA	NA	NA	NA	NA	NA	No	NA	HPRC,HGSVC	No	NA	NA	NA	NA	NA	NA
chr17:3685846	chr17-3685846-allele64993-921	INS	920	NA	0.0037821482602118004,0.0,0.013888888888888888,0.0,0.00408997955010225	NA	P2RX5(1.4475e-11, 1.071)	P2RX5(1.4475e-11, 1.071)	NA	NA	NA	NA	NA	NA	NA	No	NA	HPRC,HGSVC	No	NA	NA	NA	NA	NA	NA
chr17:3685864	chr17-3685864-allele65008-1	DEL	129	NA	0.0,0.0,0.000992063492063492,0.0,0.0	NA	P2RX5(1.4475e-11, 1.071)	P2RX5(1.4475e-11, 1.071)	NA	NA	NA	NA	NA	NA	NA	No	NA	HPRC,HGSVC,1KG-ONT	No	NA	NA	NA	NA	NA	NA
chr17:3685946	chr17-3685946-allele65031-1	DEL	61	NA	0.0007564296520423601,0.0,0.0,0.0,0.0	0.000918741	P2RX5(1.4475e-11, 1.071)	P2RX5(1.4475e-11, 1.071)	NA	NA	NA	NA	NA	NA	NA	No	NA	HPRC,HGSVC,1KG-ONT	No	NA	NA	NA	NA	NA	NA
chr17:3685986	chr17-3685986-allele65044-1	DEL	52	NA	0.0,0.0,0.0,0.0,0.002044989775051125	NA	P2RX5(1.4475e-11, 1.071)	P2RX5(1.4475e-11, 1.071)	NA	NA	NA	NA	NA	NA	NA	No	NA	HPRC,HGSVC,1KG-ONT	No	NA	NA	NA	NA	NA	NA
chr17:3686082	chr17-3686082-allele65062-62	INS	61	NA	0.0,0.0,0.0,0.0,0.0010224948875255625	NA	P2RX5(1.4475e-11, 1.071)	P2RX5(1.4475e-11, 1.071)	NA	NA	NA	NA	NA	NA	NA	No	NA	HPRC,HGSVC,1KG-ONT	No	NA	NA	NA	NA	NA	NA
chr17:3686319	chr17-3686319-allele65113-1078	INS	1077	NA	0.0015128593040847202,0.027377521613832854,0.002976190476190476,0.0,0.0010224948875255625	0.00165368	P2RX5(1.4475e-11, 1.071)	P2RX5(1.4475e-11, 1.071)	NA	NA	NA	NA	NA	NA	NA	No	NA	HPRC,HGSVC	No	NA	NA	NA	NA	NA	NA
chr17:3686319	chr17-3686319-allele65112-749	INS	748	NA	0.0007564296520423601,0.001440922190201729,0.0,0.0,0.0	NA	P2RX5(1.4475e-11, 1.071)	P2RX5(1.4475e-11, 1.071)	NA	NA	NA	NA	NA	NA	NA	No	NA	HPRC,HGSVC	No	NA	NA	NA	NA	NA	NA
chr17:3686319	chr17-3686319-allele65110-1011	INS	1010	NA	0.009077155824508321,0.0,0.000992063492063492,0.0,0.002044989775051125	0.0108499	P2RX5(1.4475e-11, 1.071)	P2RX5(1.4475e-11, 1.071)	NA	NA	NA	NA	NA	NA	NA	No	NA	HPRC,HGSVC	No	NA	NA	NA	NA	NA	NA
chr17:3686358	chr17-3686358-allele65122-204	INS	203	NA	0.0,0.0,0.0,0.0009940357852882703,0.0	NA	P2RX5(1.4475e-11, 1.071)	P2RX5(1.4475e-11, 1.071)	NA	NA	NA	NA	NA	NA	NA	No	NA	HPRC,HGSVC,1KG-ONT	No	NA	NA	NA	NA	NA	NA
chr17:3686408	chr17-3686408-allele65132-62	INS	61	NA	0.0015128593040847202,0.0,0.0,0.0,0.0010224948875255625	0.00077342	P2RX5(1.4475e-11, 1.071)	P2RX5(1.4475e-11, 1.071)	NA	NA	NA	NA	NA	NA	NA	No	NA	HPRC,HGSVC,1KG-ONT	No	NA	NA	NA	NA	NA	NA
chr17:3686455	chr17-3686455-allele65139-191	INS	190	NA	0.0,0.001440922190201729,0.003968253968253968,0.0,0.0010224948875255625	0.000593574	P2RX5(1.4475e-11, 1.071)	P2RX5(1.4475e-11, 1.071)	NA	NA	NA	NA	NA	NA	NA	No	NA	HPRC,HGSVC,1KG-ONT	No	NA	NA	NA	NA	NA	NA
chr17:3686501	chr17-3686501-allele65145-1	DEL	1128	NA	0.0007564296520423601,0.0,0.0,0.0,0.0	0.000918741	P2RX5(1.4475e-11, 1.071)	P2RX5(1.4475e-11, 1.071)	NA	NA	NA	NA	NA	NA	NA	No	NA	HPRC,HGSVC,1KG-ONT	Yes	NA	NA	NA	NA	NA	NA
chr17:3686506	chr17-3686506-allele65148-63	INS	62	NA	0.0,0.004322766570605188,0.000992063492063492,0.0,0.0	0.000224143	P2RX5(1.4475e-11, 1.071)	P2RX5(1.4475e-11, 1.071)	NA	NA	NA	NA	NA	NA	NA	No	NA	HPRC,HGSVC,1KG-ONT	No	NA	NA	NA	NA	NA	NA
chr17:3686573	chr17-3686573-allele65159-124	INS	123	NA	0.0015128593040847202,0.0,0.000992063492063492,0.0,0.0	0.00077342	P2RX5(1.4475e-11, 1.071)	P2RX5(1.4475e-11, 1.071)	NA	NA	NA	NA	NA	NA	NA	No	NA	HPRC,HGSVC	No	NA	NA	NA	NA	NA	NA
chr17:3686741	chr17-3686741-allele65181-1	DEL	68	NA	0.01059001512859304,0.0,0.0,0.0,0.0	0.0191565	P2RX5(1.4475e-11, 1.071)	P2RX5(1.4475e-11, 1.071)	NA	NA	NA	NA	NA	NA	NA	No	NA	HPRC,HGSVC,1KG-ONT	No	NA	NA	NA	NA	NA	NA
chr17:3686809	chr17-3686809-allele65189-401	INS	400	NA	0.0007564296520423601,0.0,0.0,0.0,0.0	0.000918741	P2RX5(1.4475e-11, 1.071)	P2RX5(1.4475e-11, 1.071)	NA	NA	NA	NA	NA	NA	NA	No	NA	HGSVC	No	NA	NA	NA	NA	NA	NA
chr17:3686978	chr17-3686978-allele65211-69	INS	68	NA	0.0,0.0,0.0,0.0009940357852882703,0.0	NA	P2RX5(1.4475e-11, 1.071)	P2RX5(1.4475e-11, 1.071)	NA	NA	NA	NA	NA	NA	NA	No	NA	HPRC,HGSVC,1KG-ONT	No	NA	NA	NA	NA	NA	NA
chr17:3687016	chr17-3687016-allele65217-201	INS	200	NA	0.0015128593040847202,0.0,0.0,0.0,0.006134969325153374	NA	P2RX5(1.4475e-11, 1.071)	P2RX5(1.4475e-11, 1.071)	NA	NA	NA	NA	NA	NA	NA	No	NA	HPRC,HGSVC	No	NA	NA	NA	NA	NA	NA
chr17:3687167	chr17-3687167-allele65232-76	INS	75	NA	0.0,0.0,0.000992063492063492,0.0,0.0	NA	P2RX5(1.4475e-11, 1.071)	P2RX5(1.4475e-11, 1.071)	NA	NA	NA	NA	NA	NA	NA	No	NA	HPRC,HGSVC,1KG-ONT	No	NA	NA	NA	NA	NA	NA
chr17:3687338	chr17-3687338-allele65254-1	DEL	62	NA	0.0007564296520423601,0.0,0.0,0.0,0.0	0.000918741	P2RX5(1.4475e-11, 1.071)	P2RX5(1.4475e-11, 1.071)	NA	NA	NA	NA	NA	NA	NA	No	NA	HPRC,HGSVC,1KG-ONT	No	NA	NA	NA	NA	NA	NA
chr17:3687342	chr17-3687342-allele65257-327	INS	326	NA	0.0007564296520423601,0.0,0.001984126984126984,0.0,0.0	NA	P2RX5(1.4475e-11, 1.071)	P2RX5(1.4475e-11, 1.071)	NA	NA	NA	NA	NA	NA	NA	No	NA	HGSVC	No	NA	NA	NA	NA	NA	NA
chr17:3687343	chr17-3687343-allele65259-463	INS	462	NA	0.0015128593040847202,0.0,0.0,0.0,0.00408997955010225	NA	P2RX5(1.4475e-11, 1.071)	P2RX5(1.4475e-11, 1.071)	NA	NA	NA	NA	NA	NA	NA	No	NA	HGSVC	No	NA	NA	NA	NA	NA	NA
chr17:3687447	chr17-3687447-allele65275-130	INS	129	NA	0.0,0.002881844380403458,0.0,0.0019880715705765406,0.0	0.000224143	P2RX5(1.4475e-11, 1.071)	P2RX5(1.4475e-11, 1.071)	NA	NA	NA	NA	NA	NA	NA	No	NA	HPRC,HGSVC	No	NA	NA	NA	NA	NA	NA
chr17:3687447	chr17-3687447-allele65274-62	INS	61	NA	0.0007564296520423601,0.0,0.0,0.0019880715705765406,0.0	NA	P2RX5(1.4475e-11, 1.071)	P2RX5(1.4475e-11, 1.071)	NA	NA	NA	NA	NA	NA	NA	No	NA	HPRC,HGSVC,1KG-ONT	No	NA	NA	NA	NA	NA	NA
chr17:3687471	chr17-3687471-allele65279-130	INS	129	NA	0.0,0.0,0.00496031746031746,0.0,0.0	0.000408842	P2RX5(1.4475e-11, 1.071)	P2RX5(1.4475e-11, 1.071)	NA	NA	NA	NA	NA	NA	NA	No	NA	HPRC,HGSVC	No	NA	NA	NA	NA	NA	NA
chr17:3687696	chr17-3687696-allele65303-396	INS	395	NA	0.00832072617246596,0.001440922190201729,0.0,0.0,0.0010224948875255625	0.0110972	P2RX5(1.4475e-11, 1.071)	P2RX5(1.4475e-11, 1.071)	NA	NA	NA	NA	NA	NA	NA	No	NA	No	No	NA	NA	NA	NA	NA	NA
chr17:3687828	chr17-3687828-allele65315-1	DEL	60	NA	0.0,0.0,0.0,0.0009940357852882703,0.0	NA	P2RX5(1.4475e-11, 1.071)	P2RX5(1.4475e-11, 1.071)	NA	NA	NA	NA	NA	NA	NA	No	NA	HPRC,HGSVC,1KG-ONT	No	NA	NA	NA	NA	NA	NA
chr17:3699052	chr17-3699052-allele65428-195	INS	194	NA	0.0,0.001440922190201729,0.0,0.002982107355864811,0.0	0.000224143	NA	NA	NA	NA	NA	NA	NA	NA	NA	No	NA	No	Yes	NA	NA	NA	NA	NA	NA
chr17:3699877	chr17-3699877-allele65502-1	DEL	60	NA	0.0,0.001440922190201729,0.0,0.040755467196819085,0.010224948875255624	0.00908644	NA	NA	NA	NA	NA	NA	NA	NA	NA	No	NA	HPRC,HGSVC,1KG-ONT	No	NA	NA	NA	NA	NA	NA
chr17:3699877	chr17-3699877-allele65501-1	DEL	56	NA	0.015128593040847202,0.018731988472622477,0.000992063492063492,0.009940357852882704,0.0010224948875255625	0.00337248	NA	NA	NA	NA	NA	NA	NA	NA	NA	No	NA	HPRC,HGSVC,1KG-ONT	No	NA	NA	NA	NA	NA	NA
chr17:3699877	chr17-3699877-allele65500-1	DEL	52	NA	0.0226928895612708,0.059077809798270896,0.023809523809523808,0.11332007952286283,0.04294478527607362	0.0139152	NA	NA	NA	NA	NA	NA	NA	NA	NA	No	NA	HPRC,HGSVC,1KG-ONT	No	NA	NA	NA	NA	NA	NA
chr17:3699881	chr17-3699881-allele65511-1	DEL	64	NA	0.0015128593040847202,0.008645533141210375,0.0,0.017892644135188866,0.005112474437627812	0.00276721	NA	NA	NA	NA	NA	NA	NA	NA	NA	No	NA	HPRC,HGSVC,1KG-ONT	No	NA	NA	NA	NA	NA	NA
chr17:3699913	chr17-3699913-allele65514-619	INS	618	NA	0.009077155824508321,0.0,0.0,0.0,0.0	0.0165556	NA	NA	NA	NA	NA	NA	NA	NA	NA	No	NA	HGSVC	Yes	NA	NA	NA	NA	NA	NA
chr17:3710292	chr17-3710292-allele65689-1	DEL	501	NA	0.015128593040847202,0.0,0.0,0.0,0.0	0.0277332	NA	NA	NA	NA	NA	NA	NA	NA	enhancer	No	NA	HPRC,1KG-ONT	No	NA	NA	NA	NA	NA	NA
chr17:3722094	chr17-3722094-allele65900-1	DEL	302	NA	0.0015128593040847202,0.0,0.0,0.0,0.0	0.00234988	ITGAE(5.0931e-23, 0.946)	NA	NA	NA	NA	NA	NA	NA	NA	No	NA	1KG-ONT	Yes	NA	NA	NA	NA	NA	NA
chr17:3755064	chr17-3755064-allele66305-58	INS	57	NA	0.01664145234493192,0.04178674351585014,0.001984126984126984,0.08151093439363817,0.007157464212678937	0.00405067	ITGAE(5.0931e-23, 0.946)	NA	NA	NA	NA	NA	NA	NA	NA	No	NA	HPRC,HGSVC,1KG-ONT	No	NA	NA	NA	NA	NA	NA
chr17:3788694	chr17-3788694-allele66744-88	INS	87	NA	0.06127080181543117,0.002881844380403458,0.0,0.014910536779324055,0.013292433537832311	0.0621624	ITGAE(5.0931e-23, 0.946)	NA	NA	NA	NA	NA	NA	NA	NA	No	NA	HPRC,HGSVC,1KG-ONT	No	NA	NA	NA	NA	NA	NA
chr17:3788694	chr17-3788694-allele66737-59	INS	58	NA	0.007564296520423601,0.08645533141210375,0.16865079365079366,0.09343936381709742,0.1656441717791411	0.0817607	ITGAE(5.0931e-23, 0.946)	NA	NA	NA	NA	NA	NA	NA	NA	No	NA	HPRC,HGSVC	No	NA	NA	NA	NA	NA	NA
chr17:3788694	chr17-3788694-allele66739-85	INS	84	NA	0.05143721633888049,0.01440922190201729,0.000992063492063492,0.005964214711729622,0.006134969325153374	0.054822	ITGAE(5.0931e-23, 0.946)	NA	NA	NA	NA	NA	NA	NA	NA	No	NA	HPRC,HGSVC,1KG-ONT	No	NA	NA	NA	NA	NA	NA
chr17:3788694	chr17-3788694-allele66749-143	INS	142	NA	0.0015128593040847202,0.0,0.0,0.0,0.0	0.00234988	ITGAE(5.0931e-23, 0.946)	NA	NA	NA	NA	NA	NA	NA	NA	No	NA	HPRC,HGSVC,1KG-ONT	No	NA	NA	NA	NA	NA	NA
chr17:3788694	chr17-3788694-allele66743-91	INS	90	NA	0.0,0.0,0.000992063492063492,0.003976143141153081,0.0	0.000408842	ITGAE(5.0931e-23, 0.946)	NA	NA	NA	NA	NA	NA	NA	NA	No	NA	HPRC,HGSVC,1KG-ONT	No	NA	NA	NA	NA	NA	NA
chr17:3788694	chr17-3788694-allele66750-117	INS	116	NA	0.0,0.0,0.0,0.0,0.0010224948875255625	NA	ITGAE(5.0931e-23, 0.946)	NA	NA	NA	NA	NA	NA	NA	NA	No	NA	HPRC,HGSVC,1KG-ONT	No	NA	NA	NA	NA	NA	NA
chr17:3788694	chr17-3788694-allele66747-85	INS	84	NA	0.01059001512859304,0.0,0.0,0.0,0.0	0.0193739	ITGAE(5.0931e-23, 0.946)	NA	NA	NA	NA	NA	NA	NA	NA	No	NA	HPRC,HGSVC,1KG-ONT	No	NA	NA	NA	NA	NA	NA
chr17:3788694	chr17-3788694-allele66757-201	INS	200	NA	0.0007564296520423601,0.0,0.0,0.0,0.0	0.000918741	ITGAE(5.0931e-23, 0.946)	NA	NA	NA	NA	NA	NA	NA	NA	No	NA	HPRC,HGSVC,1KG-ONT	No	NA	NA	NA	NA	NA	NA
chr17:3788694	chr17-3788694-allele66760-111	INS	110	NA	0.0007564296520423601,0.0,0.0,0.0,0.0	0.000918741	ITGAE(5.0931e-23, 0.946)	NA	NA	NA	NA	NA	NA	NA	NA	No	NA	HPRC,HGSVC,1KG-ONT	No	NA	NA	NA	NA	NA	NA
chr17:3788694	chr17-3788694-allele66738-56	INS	55	NA	0.007564296520423601,0.018731988472622477,0.0,0.0437375745526839,0.006134969325153374	0.00263515	ITGAE(5.0931e-23, 0.946)	NA	NA	NA	NA	NA	NA	NA	NA	No	NA	HPRC,HGSVC	No	NA	NA	NA	NA	NA	NA
chr17:3788694	chr17-3788694-allele66742-201	INS	200	NA	0.00529500756429652,0.0,0.0,0.0,0.0	0.00947665	ITGAE(5.0931e-23, 0.946)	NA	NA	NA	NA	NA	NA	NA	NA	No	NA	HPRC,HGSVC,1KG-ONT	No	NA	NA	NA	NA	NA	NA
chr17:3788694	chr17-3788694-allele66745-143	INS	142	NA	0.049924357034795766,0.0,0.0,0.0,0.0	0.0900722	ITGAE(5.0931e-23, 0.946)	NA	NA	NA	NA	NA	NA	NA	NA	No	NA	HPRC,HGSVC,1KG-ONT	No	NA	NA	NA	NA	NA	NA
chr17:3788694	chr17-3788694-allele66740-114	INS	113	NA	0.0453857791225416,0.011527377521613832,0.002976190476190476,0.009940357852882704,0.026584867075664622	0.0245563	ITGAE(5.0931e-23, 0.946)	NA	NA	NA	NA	NA	NA	NA	NA	No	NA	HPRC,HGSVC,1KG-ONT	No	NA	NA	NA	NA	NA	NA
chr17:3788694	chr17-3788694-allele66741-143	INS	142	NA	0.4697428139183056,0.1440922190201729,0.07936507936507936,0.09642147117296222,0.11758691206543967	0.326992	ITGAE(5.0931e-23, 0.946)	NA	NA	NA	NA	NA	NA	NA	NA	No	NA	HPRC,HGSVC,1KG-ONT	No	NA	NA	NA	NA	NA	NA
chr17:3788695	chr17-3788695-allele66762-141	INS	140	NA	0.0007564296520423601,0.0,0.0,0.0,0.0	0.000918741	ITGAE(5.0931e-23, 0.946)	NA	NA	NA	NA	NA	NA	NA	NA	No	NA	HPRC,HGSVC,1KG-ONT	No	NA	NA	NA	NA	NA	NA
chr17:3788778	chr17-3788778-allele66773-174	INS	173	NA	0.0007564296520423601,0.0,0.0,0.0,0.0	0.000918741	ITGAE(5.0931e-23, 0.946)	NA	NA	NA	NA	NA	NA	NA	NA	No	NA	HPRC,HGSVC,1KG-ONT	No	NA	NA	NA	NA	NA	NA
chr17:3788778	chr17-3788778-allele66769-172	INS	171	NA	0.0,0.007204610951008645,0.000992063492063492,0.013916500994035786,0.009202453987730062	0.00481576	ITGAE(5.0931e-23, 0.946)	NA	NA	NA	NA	NA	NA	NA	NA	No	NA	HPRC,HGSVC,1KG-ONT	No	NA	NA	NA	NA	NA	NA
chr17:3788778	chr17-3788778-allele66770-145	INS	144	NA	0.0007564296520423601,0.0,0.0,0.0,0.0	0.000918741	ITGAE(5.0931e-23, 0.946)	NA	NA	NA	NA	NA	NA	NA	NA	No	NA	HPRC,HGSVC,1KG-ONT	No	NA	NA	NA	NA	NA	NA
chr17:3788778	chr17-3788778-allele66768-173	INS	172	NA	0.03177004538577912,0.010086455331412104,0.050595238095238096,0.02485089463220676,0.023517382413087935	NA	ITGAE(5.0931e-23, 0.946)	NA	NA	NA	NA	NA	NA	NA	NA	No	NA	HPRC,HGSVC,1KG-ONT	No	NA	NA	NA	NA	NA	NA
chr17:3788778	chr17-3788778-allele66772-115	INS	114	NA	0.0015128593040847202,0.0,0.0,0.0,0.0	0.00234988	ITGAE(5.0931e-23, 0.946)	NA	NA	NA	NA	NA	NA	NA	NA	No	NA	HPRC,HGSVC,1KG-ONT	No	NA	NA	NA	NA	NA	NA
chr17:3788847	chr17-3788847-allele66783-114	INS	113	NA	0.04311649016641452,0.004322766570605188,0.001984126984126984,0.0009940357852882703,0.0010224948875255625	0.0641809	ITGAE(5.0931e-23, 0.946)	NA	NA	NA	NA	NA	NA	NA	NA	No	NA	HPRC,HGSVC,1KG-ONT	No	NA	NA	NA	NA	NA	NA
chr17:3788847	chr17-3788847-allele66785-172	INS	171	NA	0.009833585476550681,0.0,0.0,0.0,0.0	0.0179657	ITGAE(5.0931e-23, 0.946)	NA	NA	NA	NA	NA	NA	NA	NA	No	NA	HPRC,HGSVC,1KG-ONT	No	NA	NA	NA	NA	NA	NA
chr17:3788847	chr17-3788847-allele66781-141	INS	140	NA	0.0015128593040847202,0.007204610951008645,0.0,0.0,0.0	NA	ITGAE(5.0931e-23, 0.946)	NA	NA	NA	NA	NA	NA	NA	NA	No	NA	HPRC,HGSVC,1KG-ONT	No	NA	NA	NA	NA	NA	NA
chr17:3788847	chr17-3788847-allele66786-201	INS	200	NA	0.0030257186081694403,0.0,0.0,0.0,0.0	0.00520636	ITGAE(5.0931e-23, 0.946)	NA	NA	NA	NA	NA	NA	NA	NA	No	NA	HPRC,HGSVC,1KG-ONT	No	NA	NA	NA	NA	NA	NA
chr17:3788847	chr17-3788847-allele66782-143	INS	142	NA	0.06732223903177005,0.05187319884726225,0.026785714285714284,0.007952286282306162,0.02147239263803681	0.0248265	ITGAE(5.0931e-23, 0.946)	NA	NA	NA	NA	NA	NA	NA	NA	No	NA	HPRC,HGSVC,1KG-ONT	No	NA	NA	NA	NA	NA	NA
chr17:3788847	chr17-3788847-allele66779-85	INS	84	NA	0.02118003025718608,0.3414985590778098,0.12698412698412698,0.42047713717693835,0.20552147239263804	0.16877	ITGAE(5.0931e-23, 0.946)	NA	NA	NA	NA	NA	NA	NA	NA	No	NA	HPRC,HGSVC,1KG-ONT	No	NA	NA	NA	NA	NA	NA
chr17:3788847	chr17-3788847-allele66787-140	INS	139	NA	0.0022692889561270802,0.001440922190201729,0.000992063492063492,0.0,0.00408997955010225	NA	ITGAE(5.0931e-23, 0.946)	NA	NA	NA	NA	NA	NA	NA	NA	No	NA	HPRC,HGSVC,1KG-ONT	No	NA	NA	NA	NA	NA	NA
chr17:3788847	chr17-3788847-allele66780-111	INS	110	NA	0.0,0.0,0.000992063492063492,0.0,0.0	NA	ITGAE(5.0931e-23, 0.946)	NA	NA	NA	NA	NA	NA	NA	NA	No	NA	HPRC,HGSVC,1KG-ONT	No	NA	NA	NA	NA	NA	NA
chr17:3831490	chr17-3831490-allele67286-1	DEL	1058	NA	0.04462934947049924,0.31988472622478387,0.5654761904761905,0.43439363817097415,0.4222903885480573	0.29349	NCBP3(0.99995, 0.404)	NA	NA	NA	NA	NA	NA	NA	NA	No	NA	HPRC,HGSVC,1KG-ONT	No	NA	NA	NA	NA	NA	NA
chr17:3837104	chr17-3837104-allele67392-1	DEL	349	NA	0.012102874432677761,0.0,0.0,0.0,0.0	0.0221846	NCBP3(0.99995, 0.404)	NA	NA	NA	NA	NA	NA	NA	NA	No	NA	HPRC,HGSVC	No	NA	NA	NA	NA	NA	NA
chr17:3849141	chr17-3849141-allele67546-1	DEL	2107	NA	0.0007564296520423601,0.0,0.0,0.0,0.0	0.000918741	NA	NA	NA	NA	NA	NA	NA	NA	NA	No	ID=chr17_3850273_3850297;MOTIFS=TTTA;STRUC=(TTTA)n	No	Yes	NA	NA	NA	NA	NA	NA
chr17:3850210	chr17-3850210-allele67562-2304	INS	2303	NA	0.0007564296520423601,0.0,0.0,0.0,0.0	0.000918741	NA	NA	NA	NA	NA	NA	NA	NA	NA	No	NA	No	Yes	NA	NA	NA	NA	NA	NA
chr17:3854425	chr17-3854425-allele67648-1	DEL	126	NA	0.0264750378214826,0.001440922190201729,0.0,0.0,0.0	0.0462583	NA	NA	NA	NA	NA	NA	NA	NA	NA	No	NA	HPRC,HGSVC,1KG-ONT	Yes	NA	NA	NA	NA	NA	NA
chr17:3867965	chr17-3867965-allele67789-1	DEL	80	NA	0.006051437216338881,0.0,0.0,0.0,0.0	0.0108963	CAMKK1(0.99628, 0.471)	NA	NA	NA	NA	NA	NA	NA	NA	No	NA	HPRC,HGSVC,1KG-ONT	No	NA	NA	NA	NA	NA	NA
chr17:3867966	chr17-3867966-allele67790-1	DEL	160	NA	0.0113464447806354,0.001440922190201729,0.0,0.002982107355864811,0.0	0.0133108	CAMKK1(0.99628, 0.471)	NA	NA	NA	NA	NA	NA	NA	NA	No	NA	HPRC,HGSVC,1KG-ONT	No	NA	NA	NA	NA	NA	NA
chr17:3867973	chr17-3867973-allele67792-119	INS	118	NA	0.0015128593040847202,0.0,0.002976190476190476,0.0,0.0	NA	CAMKK1(0.99628, 0.471)	NA	NA	NA	NA	NA	NA	NA	NA	No	NA	HPRC,HGSVC	No	NA	NA	NA	NA	NA	NA
chr17:3867973	chr17-3867973-allele67794-317	INS	316	NA	0.0007564296520423601,0.0,0.0,0.0,0.0	0.000918741	CAMKK1(0.99628, 0.471)	NA	NA	NA	NA	NA	NA	NA	NA	No	NA	HPRC,HGSVC	No	NA	NA	NA	NA	NA	NA
chr17:3867973	chr17-3867973-allele67793-79	INS	78	NA	0.00680786686838124,0.002881844380403458,0.001984126984126984,0.0019880715705765406,0.0	0.00397144	CAMKK1(0.99628, 0.471)	NA	NA	NA	NA	NA	NA	NA	NA	No	NA	HPRC,HGSVC,1KG-ONT	No	NA	NA	NA	NA	NA	NA
chr17:3867988	chr17-3867988-allele67803-1	DEL	201	NA	0.030257186081694403,0.007204610951008645,0.0,0.009940357852882704,0.0	0.0304881	CAMKK1(0.99628, 0.471)	NA	NA	NA	NA	NA	NA	NA	NA	No	NA	HPRC,HGSVC,1KG-ONT	No	NA	NA	NA	NA	NA	NA
chr17:3867988	chr17-3867988-allele67804-1	DEL	241	NA	0.047655068078668684,0.008645533141210375,0.020833333333333332,0.0009940357852882703,0.003067484662576687	0.0402338	CAMKK1(0.99628, 0.471)	NA	NA	NA	NA	NA	NA	NA	NA	No	NA	HPRC,HGSVC,1KG-ONT	No	NA	NA	NA	NA	NA	NA
chr17:3867988	chr17-3867988-allele67802-1	DEL	121	NA	0.009077155824508321,0.0,0.0,0.0009940357852882703,0.0010224948875255625	0.0124585	CAMKK1(0.99628, 0.471)	NA	NA	NA	NA	NA	NA	NA	NA	No	NA	HPRC,HGSVC,1KG-ONT	No	NA	NA	NA	NA	NA	NA
chr17:3867988	chr17-3867988-allele67801-196	INS	195	NA	0.0037821482602118004,0.0,0.0,0.0,0.0	0.00663171	CAMKK1(0.99628, 0.471)	NA	NA	NA	NA	NA	NA	NA	NA	No	NA	HPRC,HGSVC	No	NA	NA	NA	NA	NA	NA
chr17:3867993	chr17-3867993-allele67811-1	DEL	438	NA	0.0030257186081694403,0.0,0.0,0.0,0.0	0.00520636	CAMKK1(0.99628, 0.471)	NA	NA	NA	NA	NA	NA	NA	NA	No	NA	HGSVC,1KG-ONT	No	NA	NA	NA	NA	NA	NA
chr17:3868029	chr17-3868029-allele67819-120	INS	119	NA	0.0007564296520423601,0.0,0.0,0.0,0.0	0.000918741	CAMKK1(0.99628, 0.471)	NA	NA	NA	NA	NA	NA	NA	NA	No	NA	HPRC,HGSVC	No	NA	NA	NA	NA	NA	NA
chr17:3868029	chr17-3868029-allele67821-80	INS	79	NA	0.0022692889561270802,0.0,0.008928571428571428,0.0009940357852882703,0.0010224948875255625	NA	CAMKK1(0.99628, 0.471)	NA	NA	NA	NA	NA	NA	NA	NA	No	NA	HPRC,HGSVC,1KG-ONT	No	NA	NA	NA	NA	NA	NA
chr17:3868029	chr17-3868029-allele67820-1	DEL	279	NA	0.0007564296520423601,0.001440922190201729,0.0,0.002982107355864811,0.0010224948875255625	NA	CAMKK1(0.99628, 0.471)	NA	NA	NA	NA	NA	NA	NA	NA	No	NA	HPRC,HGSVC,1KG-ONT	No	NA	NA	NA	NA	NA	NA
chr17:3868031	chr17-3868031-allele67829-160	INS	159	NA	0.0007564296520423601,0.0,0.0,0.0,0.0	0.000918741	CAMKK1(0.99628, 0.471)	NA	NA	NA	NA	NA	NA	NA	NA	No	NA	HPRC,HGSVC	No	NA	NA	NA	NA	NA	NA
chr17:3868031	chr17-3868031-allele67827-81	INS	80	NA	0.0007564296520423601,0.0,0.0,0.0,0.0	0.000918741	CAMKK1(0.99628, 0.471)	NA	NA	NA	NA	NA	NA	NA	NA	No	NA	HPRC,HGSVC,1KG-ONT	No	NA	NA	NA	NA	NA	NA
chr17:3868044	chr17-3868044-allele67831-78	INS	77	NA	0.0045385779122541605,0.001440922190201729,0.0,0.0,0.0	0.00598883	CAMKK1(0.99628, 0.471)	NA	NA	NA	NA	NA	NA	NA	NA	No	NA	HPRC,HGSVC,1KG-ONT	No	NA	NA	NA	NA	NA	NA
chr17:3868050	chr17-3868050-allele67836-1	DEL	80	NA	0.0037821482602118004,0.005763688760806916,0.008928571428571428,0.02385685884691849,0.014314928425357873	0.00403494	CAMKK1(0.99628, 0.471)	NA	NA	NA	NA	NA	NA	NA	NA	No	NA	HPRC,HGSVC,1KG-ONT	No	NA	NA	NA	NA	NA	NA
chr17:3868069	chr17-3868069-allele67843-158	INS	157	NA	0.009077155824508321,0.0,0.0,0.0009940357852882703,0.0	0.0143383	CAMKK1(0.99628, 0.471)	NA	NA	NA	NA	NA	NA	NA	NA	No	NA	HPRC,HGSVC	No	NA	NA	NA	NA	NA	NA
chr17:3868071	chr17-3868071-allele67845-238	INS	237	NA	0.0007564296520423601,0.0,0.0,0.0,0.0	0.000918741	CAMKK1(0.99628, 0.471)	NA	NA	NA	NA	NA	NA	NA	NA	No	NA	HPRC,HGSVC	No	NA	NA	NA	NA	NA	NA
chr17:3868071	chr17-3868071-allele67846-158	INS	157	NA	0.00832072617246596,0.0,0.0,0.0,0.0	0.0150511	CAMKK1(0.99628, 0.471)	NA	NA	NA	NA	NA	NA	NA	NA	No	NA	HPRC,HGSVC	No	NA	NA	NA	NA	NA	NA
chr17:3868071	chr17-3868071-allele67847-80	INS	79	NA	0.0007564296520423601,0.0,0.0,0.0019880715705765406,0.0010224948875255625	NA	CAMKK1(0.99628, 0.471)	NA	NA	NA	NA	NA	NA	NA	NA	No	NA	HPRC,HGSVC,1KG-ONT	No	NA	NA	NA	NA	NA	NA
chr17:3868086	chr17-3868086-allele67853-79	INS	78	NA	0.0022692889561270802,0.0,0.0,0.0009940357852882703,0.0	0.0019853	CAMKK1(0.99628, 0.471)	NA	NA	NA	NA	NA	NA	NA	NA	No	NA	HPRC,HGSVC,1KG-ONT	No	NA	NA	NA	NA	NA	NA
chr17:3868090	chr17-3868090-allele67858-119	INS	118	NA	0.02118003025718608,0.002881844380403458,0.0,0.0,0.0010224948875255625	0.0325473	CAMKK1(0.99628, 0.471)	NA	NA	NA	NA	NA	NA	NA	NA	No	NA	HPRC,HGSVC	No	NA	NA	NA	NA	NA	NA
chr17:3868109	chr17-3868109-allele67866-238	INS	237	NA	0.0007564296520423601,0.0,0.0,0.0,0.0	0.000918741	CAMKK1(0.99628, 0.471)	NA	NA	NA	NA	NA	NA	NA	NA	No	NA	HPRC,HGSVC	No	NA	NA	NA	NA	NA	NA
chr17:3868109	chr17-3868109-allele67865-198	INS	197	NA	0.0045385779122541605,0.0,0.0,0.0,0.0	0.00805514	CAMKK1(0.99628, 0.471)	NA	NA	NA	NA	NA	NA	NA	NA	No	NA	HPRC,HGSVC	No	NA	NA	NA	NA	NA	NA
chr17:3868130	chr17-3868130-allele67880-161	INS	160	NA	0.0340393343419062,0.002881844380403458,0.005952380952380952,0.0,0.002044989775051125	0.043487	CAMKK1(0.99628, 0.471)	NA	NA	NA	NA	NA	NA	NA	NA	No	NA	HPRC,HGSVC	Yes	NA	NA	NA	NA	NA	NA
chr17:3868130	chr17-3868130-allele67878-199	INS	198	NA	0.0015128593040847202,0.0,0.002976190476190476,0.0019880715705765406,0.002044989775051125	NA	CAMKK1(0.99628, 0.471)	NA	NA	NA	NA	NA	NA	NA	NA	No	NA	HPRC,HGSVC	Yes	NA	NA	NA	NA	NA	NA
chr17:3868130	chr17-3868130-allele67879-279	INS	278	NA	0.02798789712556732,0.0,0.000992063492063492,0.0,0.0010224948875255625	0.0468596	CAMKK1(0.99628, 0.471)	NA	NA	NA	NA	NA	NA	NA	NA	No	NA	HPRC,HGSVC	Yes	NA	NA	NA	NA	NA	NA
chr17:3868130	chr17-3868130-allele67885-279	INS	278	NA	0.0,0.0,0.000992063492063492,0.0,0.0	NA	CAMKK1(0.99628, 0.471)	NA	NA	NA	NA	NA	NA	NA	NA	No	NA	HPRC,HGSVC	Yes	NA	NA	NA	NA	NA	NA
chr17:3868170	chr17-3868170-allele67902-319	INS	318	NA	0.0,0.0,0.002976190476190476,0.0,0.0	3.94758e-05	CAMKK1(0.99628, 0.471)	NA	NA	NA	NA	NA	NA	NA	NA	No	NA	HPRC,HGSVC	Yes	NA	NA	NA	NA	NA	NA
chr17:3868170	chr17-3868170-allele67899-198	INS	197	NA	0.0,0.0,0.001984126984126984,0.0,0.0	NA	CAMKK1(0.99628, 0.471)	NA	NA	NA	NA	NA	NA	NA	NA	No	NA	HPRC,HGSVC	Yes	NA	NA	NA	NA	NA	NA
chr17:3868210	chr17-3868210-allele67920-748	INS	747	NA	0.0037821482602118004,0.0,0.0,0.0,0.0	0.00663171	CAMKK1(0.99628, 0.471)	NA	NA	NA	NA	NA	NA	NA	NA	No	NA	HGSVC	Yes	NA	NA	NA	NA	NA	NA
chr17:3868210	chr17-3868210-allele67926-79	INS	78	NA	0.0007564296520423601,0.0,0.0,0.0,0.0	0.000918741	CAMKK1(0.99628, 0.471)	NA	NA	NA	NA	NA	NA	NA	NA	No	NA	HPRC,HGSVC,1KG-ONT	Yes	NA	NA	NA	NA	NA	NA
chr17:3868210	chr17-3868210-allele67919-433	INS	432	NA	0.00832072617246596,0.0,0.0,0.0,0.0	0.0151436	CAMKK1(0.99628, 0.471)	NA	NA	NA	NA	NA	NA	NA	NA	No	NA	HPRC,HGSVC,1KG-ONT	Yes	NA	NA	NA	NA	NA	NA
chr17:3868210	chr17-3868210-allele67921-77	INS	76	NA	0.0,0.0,0.001984126984126984,0.0,0.0	NA	CAMKK1(0.99628, 0.471)	NA	NA	NA	NA	NA	NA	NA	NA	No	NA	HPRC,HGSVC,1KG-ONT	Yes	NA	NA	NA	NA	NA	NA
chr17:3868210	chr17-3868210-allele67916-670	INS	669	NA	0.0007564296520423601,0.0,0.0,0.0,0.0	0.000918741	CAMKK1(0.99628, 0.471)	NA	NA	NA	NA	NA	NA	NA	NA	No	NA	HGSVC,1KG-ONT	Yes	NA	NA	NA	NA	NA	NA
chr17:3868210	chr17-3868210-allele67917-591	INS	590	NA	0.0037821482602118004,0.0,0.0,0.0,0.0	0.00663171	CAMKK1(0.99628, 0.471)	NA	NA	NA	NA	NA	NA	NA	NA	No	NA	HPRC,HGSVC,1KG-ONT	Yes	NA	NA	NA	NA	NA	NA
chr17:3868210	chr17-3868210-allele67918-473	INS	472	NA	0.01588502269288956,0.001440922190201729,0.0,0.0,0.0	0.0268676	CAMKK1(0.99628, 0.471)	NA	NA	NA	NA	NA	NA	NA	NA	No	NA	HPRC,HGSVC,1KG-ONT	Yes	NA	NA	NA	NA	NA	NA
chr17:3868210	chr17-3868210-allele67915-158	INS	157	NA	0.00529500756429652,0.001440922190201729,0.0,0.0,0.0010224948875255625	0.00576273	CAMKK1(0.99628, 0.471)	NA	NA	NA	NA	NA	NA	NA	NA	No	NA	HPRC,HGSVC	Yes	NA	NA	NA	NA	NA	NA
chr17:3868228	chr17-3868228-allele67937-78	INS	77	NA	0.0,0.0,0.001984126984126984,0.0,0.0	NA	CAMKK1(0.99628, 0.471)	NA	NA	NA	NA	NA	NA	NA	NA	No	NA	HPRC,HGSVC,1KG-ONT	Yes	NA	NA	NA	NA	NA	NA
chr17:3868229	chr17-3868229-allele67938-118	INS	117	NA	0.0,0.0,0.0,0.0019880715705765406,0.0	NA	CAMKK1(0.99628, 0.471)	NA	NA	NA	NA	NA	NA	NA	NA	No	NA	HPRC,HGSVC	Yes	NA	NA	NA	NA	NA	NA
chr17:3868229	chr17-3868229-allele67939-79	INS	78	NA	0.00680786686838124,0.0,0.002976190476190476,0.0,0.0	0.00697365	CAMKK1(0.99628, 0.471)	NA	NA	NA	NA	NA	NA	NA	NA	No	NA	HPRC,HGSVC,1KG-ONT	Yes	NA	NA	NA	NA	NA	NA
chr17:3868229	chr17-3868229-allele67944-197	INS	196	NA	0.0,0.002881844380403458,0.0,0.0009940357852882703,0.0	3.94758e-05	CAMKK1(0.99628, 0.471)	NA	NA	NA	NA	NA	NA	NA	NA	No	NA	HPRC,HGSVC	Yes	NA	NA	NA	NA	NA	NA
chr17:3868430	chr17-3868430-allele67976-158	INS	157	NA	0.0007564296520423601,0.0,0.0,0.0,0.0	0.000918741	CAMKK1(0.99628, 0.471)	NA	NA	NA	NA	NA	NA	NA	NA	No	NA	HPRC,HGSVC	No	NA	NA	NA	NA	NA	NA
chr17:3871469	chr17-3871469-allele68052-1	DEL	291	NA	0.058245083207261725,0.002881844380403458,0.0,0.0,0.0	0.100204	CAMKK1(0.99628, 0.471)	NA	NA	NA	NA	NA	NA	NA	NA	No	NA	HPRC,HGSVC,1KG-ONT	No	NA	NA	NA	NA	NA	NA
chr17:3899245	chr17-3899245-allele68330-620	INS	619	NA	0.02042360060514372,0.001440922190201729,0.000992063492063492,0.0009940357852882703,0.0010224948875255625	0.0293544	P2RX1(1.3244e-12, 1.081)	P2RX1(1.3244e-12, 1.081)	NA	NA	NA	NA	NA	NA	NA	No	NA	HPRC,HGSVC,1KG-ONT	No	NA	NA	NA	NA	NA	NA
chr17:3899245	chr17-3899245-allele68328-620	INS	619	NA	0.09001512859304085,0.010086455331412104,0.0,0.0,0.0	0.143903	P2RX1(1.3244e-12, 1.081)	P2RX1(1.3244e-12, 1.081)	NA	NA	NA	NA	NA	NA	NA	No	NA	HPRC,HGSVC,1KG-ONT	No	NA	NA	NA	NA	NA	NA
chr17:3899245	chr17-3899245-allele68333-620	INS	619	NA	0.0015128593040847202,0.018731988472622477,0.00992063492063492,0.012922465208747515,0.014314928425357873	0.00651432	P2RX1(1.3244e-12, 1.081)	P2RX1(1.3244e-12, 1.081)	NA	NA	NA	NA	NA	NA	NA	No	NA	HPRC,HGSVC,1KG-ONT	No	NA	NA	NA	NA	NA	NA
chr17:3899245	chr17-3899245-allele68326-620	INS	619	NA	0.7450832072617246,0.899135446685879,0.9573412698412699,0.8658051689860835,0.9192229038854806	0.111443	P2RX1(1.3244e-12, 1.081)	P2RX1(1.3244e-12, 1.081)	NA	NA	NA	NA	NA	NA	NA	No	NA	HPRC,HGSVC,1KG-ONT	No	NA	NA	NA	NA	NA	NA
chr17:3899245	chr17-3899245-allele68329-620	INS	619	NA	0.09757942511346444,0.008645533141210375,0.0,0.0009940357852882703,0.0	0.156254	P2RX1(1.3244e-12, 1.081)	P2RX1(1.3244e-12, 1.081)	NA	NA	NA	NA	NA	NA	NA	No	NA	HPRC,HGSVC,1KG-ONT	No	NA	NA	NA	NA	NA	NA
chr17:3899245	chr17-3899245-allele68340-620	INS	619	NA	0.0,0.0,0.0,0.005964214711729622,0.0	0.000593574	P2RX1(1.3244e-12, 1.081)	P2RX1(1.3244e-12, 1.081)	NA	NA	NA	NA	NA	NA	NA	No	NA	HPRC,HGSVC,1KG-ONT	No	NA	NA	NA	NA	NA	NA
chr17:3899245	chr17-3899245-allele68332-620	INS	619	NA	0.009833585476550681,0.001440922190201729,0.0,0.0,0.0	0.0156651	P2RX1(1.3244e-12, 1.081)	P2RX1(1.3244e-12, 1.081)	NA	NA	NA	NA	NA	NA	NA	No	NA	HPRC,HGSVC,1KG-ONT	No	NA	NA	NA	NA	NA	NA
chr17:3899245	chr17-3899245-allele68334-620	INS	619	NA	0.0,0.0,0.0,0.0,0.002044989775051125	NA	P2RX1(1.3244e-12, 1.081)	P2RX1(1.3244e-12, 1.081)	NA	NA	NA	NA	NA	NA	NA	No	NA	HPRC,HGSVC,1KG-ONT	No	NA	NA	NA	NA	NA	NA
chr17:3899245	chr17-3899245-allele68337-620	INS	619	NA	0.0007564296520423601,0.0,0.0,0.0,0.0	0.000918741	P2RX1(1.3244e-12, 1.081)	P2RX1(1.3244e-12, 1.081)	NA	NA	NA	NA	NA	NA	NA	No	NA	HPRC,HGSVC,1KG-ONT	No	NA	NA	NA	NA	NA	NA
chr17:3899245	chr17-3899245-allele68331-620	INS	619	NA	0.014372163388804841,0.04610951008645533,0.028769841269841268,0.09542743538767395,0.03885480572597137	0.0174411	P2RX1(1.3244e-12, 1.081)	P2RX1(1.3244e-12, 1.081)	NA	NA	NA	NA	NA	NA	NA	No	NA	HPRC,HGSVC,1KG-ONT	No	NA	NA	NA	NA	NA	NA
chr17:3899245	chr17-3899245-allele68327-640	INS	639	NA	0.0015128593040847202,0.0,0.0,0.0,0.0010224948875255625	0.00077342	P2RX1(1.3244e-12, 1.081)	P2RX1(1.3244e-12, 1.081)	NA	NA	NA	NA	NA	NA	NA	No	NA	HPRC,HGSVC,1KG-ONT	No	NA	NA	NA	NA	NA	NA
chr17:3899245	chr17-3899245-allele68335-624	INS	623	NA	0.0015128593040847202,0.0,0.0,0.0,0.0	0.00234988	P2RX1(1.3244e-12, 1.081)	P2RX1(1.3244e-12, 1.081)	NA	NA	NA	NA	NA	NA	NA	No	NA	HPRC,HGSVC,1KG-ONT	No	NA	NA	NA	NA	NA	NA
chr17:3918178	chr17-3918178-allele68614-103	INS	102	NA	0.0113464447806354,0.001440922190201729,0.0,0.0,0.0010224948875255625	0.0165726	NA	NA	NA	NA	NA	NA	NA	NA	NA	No	NA	HPRC	No	NA	NA	NA	NA	NA	NA
chr17:3918186	chr17-3918186-allele68623-61	INS	60	NA	0.0022692889561270802,0.0,0.0,0.0,0.0	0.00377908	NA	NA	NA	NA	NA	NA	NA	NA	NA	No	NA	HPRC,HGSVC,1KG-ONT	No	NA	NA	NA	NA	NA	NA
chr17:3918264	chr17-3918264-allele68639-148	INS	147	NA	0.007564296520423601,0.0,0.0,0.0,0.0	0.0136279	NA	NA	NA	NA	NA	NA	NA	NA	NA	No	NA	No	No	NA	NA	NA	NA	NA	NA
chr17:3922344	chr17-3922344-allele68705-324	INS	323	NA	0.00832072617246596,0.0,0.0,0.0,0.0	0.0151436	NA	NA	NA	NA	NA	NA	NA	NA	NA	No	NA	No	Yes	NA	NA	NA	NA	NA	NA
chr17:3930115	chr17-3930115-allele68786-1	DEL	92	NA	0.14674735249621784,0.28674351585014407,0.4930555555555556,0.2276341948310139,0.31390593047034765	0.0814812	ATP2A3(5.7777e-12, 0.759)	ATP2A3(5.7777e-12, 0.759)	NA	NA	NA	NA	NA	NA	NA	No	NA	HPRC,HGSVC,1KG-ONT	Yes	NA	NA	NA	NA	NA	NA
chr17:3932670	chr17-3932670-allele68823-1	DEL	1484	NA	0.05370650529500756,0.002881844380403458,0.011904761904761904,0.0009940357852882703,0.0081799591002045	0.0585048	ATP2A3(5.7777e-12, 0.759)	ATP2A3(5.7777e-12, 0.759)	NA	NA	NA	NA	NA	NA	NA	No	ID=chr17_3933280_3933300;MOTIFS=AAAT;STRUC=(AAAT)n	HPRC,1KG-ONT	Yes	NA	NA	NA	NA	NA	NA
chr17:3958841	chr17-3958841-allele69152-63	INS	62	NA	0.0030257186081694403,0.0,0.0,0.0,0.0	0.00520636	ATP2A3(5.7777e-12, 0.759)	ATP2A3(5.7777e-12, 0.759)	NA	NA	NA	NA	NA	NA	NA	No	NA	HPRC	Yes	NA	NA	NA	NA	NA	NA
chr17:3958841	chr17-3958841-allele69151-57	INS	56	NA	0.0007564296520423601,0.0,0.000992063492063492,0.0,0.0	NA	ATP2A3(5.7777e-12, 0.759)	ATP2A3(5.7777e-12, 0.759)	NA	NA	NA	NA	NA	NA	NA	No	NA	HPRC	Yes	NA	NA	NA	NA	NA	NA
chr17:3973272	chr17-3973272-allele69327-82	INS	81	NA	0.01361573373676248,0.012968299711815562,0.0,0.019880715705765408,0.007157464212678937	0.000109032	NA	NA	NA	NA	NA	NA	NA	NA	NA	No	NA	HPRC,HGSVC,1KG-ONT	Yes	NA	NA	NA	NA	NA	NA
chr17:3973285	chr17-3973285-allele69328-81	INS	80	NA	0.2927382753403933,0.06628242074927954,0.000992063492063492,0.06063618290258449,0.022494887525562373	0.293349	NA	NA	NA	NA	NA	NA	NA	NA	NA	No	NA	HPRC,HGSVC,1KG-ONT	Yes	NA	NA	NA	NA	NA	NA
chr17:3973285	chr17-3973285-allele69329-125	INS	124	NA	0.009077155824508321,0.0,0.0,0.0,0.0	0.0165556	NA	NA	NA	NA	NA	NA	NA	NA	NA	No	NA	HPRC,HGSVC	Yes	NA	NA	NA	NA	NA	NA
chr17:3973495	chr17-3973495-allele69353-87	INS	86	NA	0.0015128593040847202,0.012968299711815562,0.0,0.006958250497017893,0.0	0.000546854	NA	NA	NA	NA	NA	NA	NA	NA	NA	No	NA	HPRC,HGSVC,1KG-ONT	No	NA	NA	NA	NA	NA	NA
chr17:3973495	chr17-3973495-allele69355-86	INS	85	NA	0.0,0.004322766570605188,0.0,0.004970178926441352,0.0	0.000963133	NA	NA	NA	NA	NA	NA	NA	NA	NA	No	NA	HPRC,HGSVC,1KG-ONT	No	NA	NA	NA	NA	NA	NA
chr17:3973495	chr17-3973495-allele69356-86	INS	85	NA	0.0,0.007204610951008645,0.001984126984126984,0.0,0.011247443762781187	0.00275566	NA	NA	NA	NA	NA	NA	NA	NA	NA	No	NA	HPRC,HGSVC,1KG-ONT	No	NA	NA	NA	NA	NA	NA
chr17:3973521	chr17-3973521-allele69359-77	INS	76	NA	0.0007564296520423601,0.0,0.0,0.0,0.0	0.000918741	NA	NA	NA	NA	NA	NA	NA	NA	NA	No	NA	HPRC,HGSVC,1KG-ONT	No	NA	NA	NA	NA	NA	NA
chr17:3973599	chr17-3973599-allele69369-87	INS	86	0.788251	0.0832072617246596,0.10806916426512968,0.04265873015873016,0.0805168986083499,0.1278118609406953	NA	NA	NA	NA	NA	NA	NA	NA	NA	NA	No	NA	HPRC,HGSVC,1KG-ONT	Yes	NA	Atrial fibrillation(ATP2A3 - LINC01975, rs9904017, 4E-8, 0.5873061338997336)	Acute pancreatitis(5.45%, 1.36%, 4.2, [1.5;11.8], 0.011136),Arthropathy(1.82%, 7.72%, 0.22, [0.05;0.92], 0.024645),Open angle with borderline intraocular pressure(5.45%, 1.76%, 3.22, [1.2;8.65], 0.027161),Peripheral nerve disease(0.91%, 5.15%, 0.17, [0.02;1.24], 0.049031),Pure hypercholesterolemia(8.18%, 16.12%, 0.46, [0.23;0.94], 0.031554),Sciatica(1.82%, 9.62%, 0.17, [0.04;0.72], 0.003226),Polyp of corpus uteri(7.23%, 1.88%, 4.06, [1.44;11.49], 0.013288)	NA	NA	NA
chr17:3973692	chr17-3973692-allele69374-165	INS	164	NA	0.5347957639939486,0.2377521613832853,0.000992063492063492,0.22365805168986083,0.09611451942740286	0.351474	NA	NA	NA	NA	NA	NA	NA	NA	enhancer	No	NA	HPRC,HGSVC	Yes	NA	NA	NA	NA	NA	NA
chr17:3973692	chr17-3973692-allele69375-166	INS	165	NA	0.0015128593040847202,0.002881844380403458,0.0,0.0,0.0	7.61513e-05	NA	NA	NA	NA	NA	NA	NA	NA	enhancer	No	NA	HPRC,HGSVC	Yes	NA	NA	NA	NA	NA	NA
chr17:3985157	chr17-3985157-allele69503-69	INS	68	NA	0.059757942511346446,0.0,0.0,0.0,0.0	0.107015	NA	NA	NA	NA	NA	NA	NA	NA	NA	No	NA	HPRC,HGSVC,1KG-ONT	No	NA	NA	NA	NA	NA	NA
chr17:3985192	chr17-3985192-allele69508-1	DEL	187	NA	0.00529500756429652,0.0,0.0,0.0,0.0	0.00947665	NA	NA	NA	NA	NA	NA	NA	NA	NA	No	NA	HPRC	No	NA	NA	NA	NA	NA	NA
chr17:4018979	chr17-4018979-allele69876-699	INS	698	NA	0.058245083207261725,0.001440922190201729,0.0,0.0,0.0	0.102283	ZZEF1(3.2959e-09, 0.517)	NA	NA	NA	NA	NA	NA	NA	NA	No	NA	HPRC,HGSVC,1KG-ONT	Yes	NA	NA	NA	NA	NA	NA
chr17:4018987	chr17-4018987-allele69879-692	INS	691	NA	0.01588502269288956,0.0,0.0,0.0,0.0	0.0291787	ZZEF1(3.2959e-09, 0.517)	NA	NA	NA	NA	NA	NA	NA	NA	No	NA	HPRC,HGSVC,1KG-ONT	Yes	NA	NA	NA	NA	NA	NA
chr17:4018987	chr17-4018987-allele69877-740	INS	739	NA	0.19969742813918306,0.012968299711815562,0.001984126984126984,0.0,0.0010224948875255625	0.301764	ZZEF1(3.2959e-09, 0.517)	NA	NA	NA	NA	NA	NA	NA	NA	No	NA	HPRC,HGSVC,1KG-ONT	Yes	NA	NA	NA	NA	NA	NA
chr17:4018987	chr17-4018987-allele69878-741	INS	740	NA	0.015128593040847202,0.002881844380403458,0.0,0.0,0.0	0.0234731	ZZEF1(3.2959e-09, 0.517)	NA	NA	NA	NA	NA	NA	NA	NA	No	NA	HPRC,HGSVC,1KG-ONT	Yes	NA	NA	NA	NA	NA	NA
chr17:4044454	chr17-4044454-allele70188-1	DEL	54	NA	0.0015128593040847202,0.0,0.0,0.0,0.0	0.00234988	ZZEF1(3.2959e-09, 0.517)	NA	NA	NA	NA	NA	NA	NA	NA	No	NA	No	No	NA	NA	NA	NA	NA	NA
chr17:4047558	chr17-4047558-allele70211-1	DEL	298	NA	0.0,0.0,0.000992063492063492,0.0,0.013292433537832311	0.00199905	ZZEF1(3.2959e-09, 0.517)	NA	NA	NA	NA	NA	NA	NA	NA	No	NA	No	No	NA	NA	NA	NA	NA	NA
chr17:4086274	chr17-4086274-allele70542-1	DEL	60	NA	0.12405446293494705,0.06772334293948126,0.022817460317460316,0.007952286282306162,0.013292433537832311	0.0956981	ZZEF1(3.2959e-09, 0.517)	NA	NA	NA	NA	NA	NA	NA	NA	No	NA	HPRC,HGSVC,1KG-ONT	Yes	NA	NA	NA	NA	NA	NA
chr17:4089576	chr17-4089576-allele70596-1	DEL	66	NA	0.025718608169440244,0.004322766570605188,0.0,0.0009940357852882703,0.0	0.0388441	ZZEF1(3.2959e-09, 0.517)	NA	NA	NA	NA	NA	NA	NA	NA	No	NA	HPRC,1KG-ONT	No	NA	NA	NA	NA	NA	NA
chr17:4089626	chr17-4089626-allele70598-268	INS	267	NA	0.01739788199697428,0.001440922190201729,0.0,0.0,0.00408997955010225	0.0223262	ZZEF1(3.2959e-09, 0.517)	NA	NA	NA	NA	NA	NA	NA	NA	No	NA	HPRC,HGSVC	No	NA	NA	NA	NA	NA	NA
chr17:4089692	chr17-4089692-allele70602-202	INS	201	NA	0.0045385779122541605,0.0,0.0,0.0,0.0	0.00805514	ZZEF1(3.2959e-09, 0.517)	NA	NA	NA	NA	NA	NA	NA	NA	No	NA	HPRC,HGSVC	No	NA	NA	NA	NA	NA	NA
chr17:4089738	chr17-4089738-allele70604-1	DEL	134	NA	0.0,0.0,0.0,0.0,0.005112474437627812	0.000408842	ZZEF1(3.2959e-09, 0.517)	NA	NA	NA	NA	NA	NA	NA	NA	No	NA	HGSVC	No	NA	NA	NA	NA	NA	NA
chr17:4089740	chr17-4089740-allele70606-68	INS	67	NA	0.006051437216338881,0.14265129682997119,0.16468253968253968,0.04473161033797217,0.10633946830265849	0.0694442	ZZEF1(3.2959e-09, 0.517)	NA	NA	NA	NA	NA	NA	NA	NA	No	NA	HPRC,HGSVC,1KG-ONT	No	NA	NA	NA	NA	NA	NA
chr17:4089846	chr17-4089846-allele70611-71	INS	70	NA	0.0022692889561270802,0.005763688760806916,0.12202380952380952,0.012922465208747515,0.044989775051124746	0.0303691	ZZEF1(3.2959e-09, 0.517)	NA	NA	NA	NA	NA	NA	NA	NA	No	NA	HPRC,HGSVC,1KG-ONT	No	NA	NA	NA	NA	NA	NA
chr17:4089919	chr17-4089919-allele70616-66	INS	65	NA	0.0045385779122541605,0.0,0.0,0.0,0.0	0.00805514	ZZEF1(3.2959e-09, 0.517)	NA	NA	NA	NA	NA	NA	NA	NA	No	NA	HPRC,HGSVC,1KG-ONT	No	NA	NA	NA	NA	NA	NA
chr17:4089919	chr17-4089919-allele70615-595	INS	594	NA	0.0,0.0,0.00992063492063492,0.0,0.0	0.00122989	ZZEF1(3.2959e-09, 0.517)	NA	NA	NA	NA	NA	NA	NA	NA	No	NA	No	No	NA	NA	NA	NA	NA	NA
chr17:4089928	chr17-4089928-allele70617-1	DEL	201	0.906076	0.1475037821482602,0.13256484149855907,0.1636904761904762,0.16600397614314116,0.12474437627811862	NA	ZZEF1(3.2959e-09, 0.517)	NA	NA	NA	NA	NA	NA	NA	NA	No	NA	HPRC,HGSVC,1KG-ONT	No	NA	Hemoglobin A1c (HbA1c, mean, inv-norm transformed)(ZZEF1, rs61442612, 1E-14, 0.5800654964618619),Hemoglobin A1c (HbA1c, minimum, inv-norm transformed)(ZZEF1, rs61442612, 2E-13, 0.5800654964618619),Height(ZZEF1, rs12938597, 3E-36, 0.5774696148120516),Waist-hip ratio(ZZEF1, rs9896963, 5E-8, 0.6017437390881207),Waist-to-hip ratio adjusted for BMI(ZZEF1, rs9896963, 1E-9, 0.6017437390881207),Height(ZZEF1, rs34356467, 7E-9, 0.816914636597567),Waist circumference adjusted for body mass index(ZZEF1, rs34356467, 3E-11, 0.816914636597567),Heel bone mineral density(ZZEF1, rs8070737, 5E-9, 0.6081541872860838),Waist-hip ratio(ZZEF1, rs8070737, 7E-12, 0.6081541872860838),Heel bone mineral density(ZZEF1, rs12452393, 4E-8, 0.8157699390190182),Serum albumin levels(ZZEF1, rs67572826, 5E-9, 0.6414882718895615),Type 2 diabetes(ZZEF1, rs12453376, 2E-14, 0.8483820662385835)	Adjustment disorder with mixed anxiety and depressed mood(7.44%, 2.97%, 2.63, [1.34;5.14], 0.007144),Chronic diastolic heart failure(4.13%, 1.65%, 2.57, [1.06;6.25], 0.04308),Chronic kidney disease due to type 2 diabetes mellitus(5.37%, 1.98%, 2.81, [1.26;6.25], 0.012492),Dental caries on smooth surface penetrating into dentin(2.89%, 0.50%, 5.99, [1.54;23.35], 0.007522),Gastroesophageal reflux disease without esophagitis(22.31%, 30.03%, 0.67, [0.47;0.95], 0.027224),Hearing loss of left ear(2.89%, 0.50%, 5.99, [1.54;23.35], 0.007522),Preinfarction syndrome(3.31%, 0.83%, 4.11, [1.33;12.69], 0.01269),Root caries(2.48%, 0.66%, 3.83, [1.07;13.68], 0.036545),Verruca vulgaris(6.61%, 2.97%, 2.31, [1.16;4.61], 0.019509),Vitreous opacities(6.20%, 2.97%, 2.16, [1.07;4.36], 0.046882)	NA	NA	NA
chr17:4090026	chr17-4090026-allele70621-68	INS	67	NA	0.0022692889561270802,0.053314121037463975,0.06547619047619048,0.04473161033797217,0.09202453987730061	0.0407228	ZZEF1(3.2959e-09, 0.517)	NA	NA	NA	NA	NA	NA	NA	NA	No	NA	HPRC,HGSVC,1KG-ONT	No	NA	NA	NA	NA	NA	NA
chr17:4090053	chr17-4090053-allele70623-267	INS	266	NA	0.036308623298033284,0.0,0.0,0.0,0.0	0.0661546	ZZEF1(3.2959e-09, 0.517)	NA	NA	NA	NA	NA	NA	NA	NA	No	NA	HPRC,HGSVC	No	NA	NA	NA	NA	NA	NA
chr17:4090120	chr17-4090120-allele70628-198	INS	197	NA	0.01664145234493192,0.001440922190201729,0.0,0.0,0.0	0.0283054	ZZEF1(3.2959e-09, 0.517)	NA	NA	NA	NA	NA	NA	NA	NA	No	NA	HPRC,HGSVC	No	NA	NA	NA	NA	NA	NA
chr17:4090140	chr17-4090140-allele70631-68	INS	67	NA	0.0007564296520423601,0.04610951008645533,0.01984126984126984,0.0009940357852882703,0.0	0.00805538	ZZEF1(3.2959e-09, 0.517)	NA	NA	NA	NA	NA	NA	NA	NA	No	NA	HPRC,HGSVC,1KG-ONT	No	NA	NA	NA	NA	NA	NA
chr17:4090187	chr17-4090187-allele70634-66	INS	65	NA	0.13767019667170954,0.21181556195965417,0.037698412698412696,0.27634194831013914,0.17177914110429449	0.00358236	ZZEF1(3.2959e-09, 0.517)	NA	NA	NA	NA	NA	NA	NA	NA	No	NA	HPRC,HGSVC,1KG-ONT	No	NA	NA	NA	NA	NA	NA
chr17:4090342	chr17-4090342-allele70643-72	INS	71	NA	0.0,0.001440922190201729,0.0,0.0,0.0010224948875255625	NA	ZZEF1(3.2959e-09, 0.517)	NA	NA	NA	NA	NA	NA	NA	NA	No	NA	HPRC,HGSVC,1KG-ONT	No	NA	NA	NA	NA	NA	NA
chr17:4090386	chr17-4090386-allele70645-133	INS	132	NA	0.01739788199697428,0.001440922190201729,0.0,0.0,0.0	0.0296959	ZZEF1(3.2959e-09, 0.517)	NA	NA	NA	NA	NA	NA	NA	NA	No	NA	HPRC,HGSVC	No	NA	NA	NA	NA	NA	NA
chr17:4090386	chr17-4090386-allele70646-66	INS	65	NA	0.00680786686838124,0.0,0.0,0.0,0.0	0.0123139	ZZEF1(3.2959e-09, 0.517)	NA	NA	NA	NA	NA	NA	NA	NA	No	NA	HPRC,HGSVC,1KG-ONT	No	NA	NA	NA	NA	NA	NA
chr17:4132435	chr17-4132435-allele71170-135	INS	134	NA	0.0718608169440242,0.004322766570605188,0.0,0.0,0.0	0.1213	ZZEF1(3.2959e-09, 0.517)	NA	NA	NA	NA	NA	NA	NA	NA	No	NA	HPRC,HGSVC,1KG-ONT	Yes	NA	NA	NA	NA	NA	NA
chr17:4132495	chr17-4132495-allele71173-135	INS	134	NA	0.0,0.0,0.0,0.0,0.0010224948875255625	NA	ZZEF1(3.2959e-09, 0.517)	NA	NA	NA	NA	NA	NA	NA	NA	No	NA	HPRC,HGSVC,1KG-ONT	Yes	NA	NA	NA	NA	NA	NA
chr17:4132567	chr17-4132567-allele71178-135	INS	134	NA	0.030257186081694403,0.001440922190201729,0.0,0.0,0.0	0.053064	ZZEF1(3.2959e-09, 0.517)	NA	NA	NA	NA	NA	NA	NA	NA	No	NA	HPRC,HGSVC,1KG-ONT	Yes	NA	NA	NA	NA	NA	NA
chr17:4132660	chr17-4132660-allele71182-1	DEL	134	0.98961	0.1800302571860817,0.5878962536023055,0.7529761904761905,0.5964214711729622,0.623721881390593	0.342041	ZZEF1(3.2959e-09, 0.517)	NA	NA	NA	NA	NA	NA	NA	NA	No	NA	HPRC,HGSVC,1KG-ONT	No	ENSG00000040531.16(0.002288657024422132),ENSG00000205710.4(0.000689878612897318)	Type 2 diabetes(ZZEF1, rs781831, 8E-11, 0.7882287813791921),Type 2 diabetes(ZZEF1, rs781852, 9E-11, 0.9528518657042276),Type 2 diabetes (adjusted for BMI)(ZZEF1, rs781852, 8E-9, 0.9528518657042276),Refractive error(ZZEF1, rs9892466, 6E-14, 0.5784984973612997),Diastolic blood pressure(ZZEF1, rs8068804, 5E-16, 0.5040657528171578),Type 2 diabetes(ZZEF1, rs8068804, 4E-14, 0.5040657528171578),Diabetes mellitus (PheCode 250)(ZZEF1, rs9902846, 2E-17, 0.5392587853024501),Blood pressure (pleiotropy model 1 DBP adjusted for estimated causal effects x SBP)(ANKFY1, rs35103069, 8E-17, 0.8027262750021685),Blood pressure (pleiotropy model 2 SBP adjusted for estimated causal effects x DBP)(ANKFY1, rs35103069, 1E-9, 0.8027262750021685)	Acquired deformity of toe(3.15%, 1.00%, 3.22, [1.11;9.34], 0.03701),Anemia of chronic disease(0.86%, 3.41%, 0.25, [0.07;0.85], 0.019599),Atelectasis(3.72%, 7.62%, 0.47, [0.25;0.9], 0.019061),Bacterial infectious disease(4.58%, 9.02%, 0.49, [0.27;0.87], 0.014825),Cardiomegaly(4.87%, 8.62%, 0.54, [0.3;0.97], 0.040991),Dysfunction of eustachian tube(2.58%, 0.80%, 3.28, [1.0;10.72], 0.04756),Essential hypertension(46.42%, 54.71%, 0.72, [0.55;0.94], 0.017819),Gastroesophageal reflux disease without esophagitis(23.78%, 30.66%, 0.71, [0.52;0.96], 0.029379),Herpes zoster without complication(3.72%, 1.40%, 2.72, [1.07;6.89], 0.037235),Hydronephrosis(0.86%, 3.41%, 0.25, [0.07;0.85], 0.019599),Hypokalemia(7.74%, 12.22%, 0.6, [0.37;0.97], 0.03927),Infectious disease(5.73%, 1.60%, 3.73, [1.62;8.57], 0.001372),Migraine with aura(4.30%, 1.80%, 2.45, [1.06;5.65], 0.036022),Obesity(34.96%, 45.09%, 0.65, [0.49;0.87], 0.003599),Premature beats(2.58%, 0.40%, 6.58, [1.41;30.63], 0.009888),Pulmonary embolism(0.57%, 3.21%, 0.17, [0.04;0.76], 0.007514),Retinal disorder(0.29%, 2.81%, 0.1, [0.01;0.76], 0.00618),Sleep apnea(8.88%, 13.43%, 0.63, [0.4;0.99], 0.049131),Spinal stenosis in cervical region(8.02%, 2.61%, 3.26, [1.66;6.39], 0.000482),Ventricular premature complex(2.29%, 0.40%, 5.83, [1.23;27.62], 0.01927)	NA	NA	NA
chr17:4132660	chr17-4132660-allele71184-269	INS	268	NA	0.0015128593040847202,0.0,0.0,0.0,0.0	0.00234988	ZZEF1(3.2959e-09, 0.517)	NA	NA	NA	NA	NA	NA	NA	NA	No	NA	HGSVC,1KG-ONT	Yes	NA	NA	NA	NA	NA	NA
chr17:4132660	chr17-4132660-allele71181-135	INS	134	0.840105	0.014372163388804841,0.11959654178674352,0.08333333333333333,0.13916500994035785,0.12678936605316973	0.0614039	ZZEF1(3.2959e-09, 0.517)	NA	NA	NA	NA	NA	NA	NA	NA	No	NA	HPRC,HGSVC,1KG-ONT	No	NA	Hemoglobin A1c (HbA1c, mean, inv-norm transformed)(ZZEF1, rs61442612, 1E-14, 0.5556566320382121),Hemoglobin A1c (HbA1c, minimum, inv-norm transformed)(ZZEF1, rs61442612, 2E-13, 0.5556566320382121),Height(ZZEF1, rs12938597, 3E-36, 0.5516091773679075),Heel bone mineral density(ZZEF1, rs8070737, 5E-9, 0.5772294673894786),Waist-hip ratio(ZZEF1, rs8070737, 7E-12, 0.5772294673894786),Serum albumin levels(ZZEF1, rs67572826, 5E-9, 0.6188687279109685)	Atopic dermatitis(8.82%, 3.33%, 2.81, [1.11;7.08], 0.036347),Benign neoplasm of skin(10.29%, 4.10%, 2.68, [1.14;6.33], 0.03019),Coronary atherosclerosis(8.82%, 2.95%, 3.19, [1.25;8.11], 0.023092),Hypermetropia(10.29%, 3.97%, 2.77, [1.17;6.56], 0.026432),Melanocytic nevus(11.76%, 3.33%, 3.87, [1.68;8.91], 0.003791),Mitral valve disorder(7.35%, 2.69%, 2.87, [1.05;7.87], 0.04998),Root caries(4.41%, 0.90%, 5.1, [1.29;20.18], 0.03934),Seasonal allergic rhinitis(16.18%, 7.82%, 2.28, [1.13;4.56], 0.036863),Vitreous degeneration(7.35%, 2.05%, 3.79, [1.34;10.69], 0.021172),Erectile dysfunction(40.00%, 15.66%, 3.59, [1.36;9.51], 0.012629)	NA	NA	NA
chr17:4132668	chr17-4132668-allele71187-139	INS	138	NA	0.02118003025718608,0.0,0.0,0.0,0.002044989775051125	0.0344817	ZZEF1(3.2959e-09, 0.517)	NA	NA	NA	NA	NA	NA	NA	NA	No	NA	HPRC,HGSVC,1KG-ONT	No	NA	NA	NA	NA	NA	NA
chr17:4132763	chr17-4132763-allele71189-269	INS	268	NA	0.01059001512859304,0.001440922190201729,0.0,0.0,0.0	0.0171373	ZZEF1(3.2959e-09, 0.517)	NA	NA	NA	NA	NA	NA	NA	NA	No	NA	HGSVC,1KG-ONT	No	NA	NA	NA	NA	NA	NA
chr17:4132794	chr17-4132794-allele71194-135	INS	134	NA	0.0015128593040847202,0.0,0.0,0.0,0.0	0.00234988	ZZEF1(3.2959e-09, 0.517)	NA	NA	NA	NA	NA	NA	NA	NA	No	NA	HPRC,HGSVC,1KG-ONT	No	NA	NA	NA	NA	NA	NA
chr17:4135863	chr17-4135863-allele71241-324	INS	323	NA	0.01361573373676248,0.0,0.0,0.0,0.0	0.0249879	ZZEF1(3.2959e-09, 0.517)	NA	NA	NA	NA	NA	NA	NA	NA	No	NA	No	Yes	NA	NA	NA	NA	NA	NA
chr17:4138890	chr17-4138890-allele71304-1	DEL	242	NA	0.22844175491679275,0.10518731988472622,0.0,0.13817097415506957,0.046012269938650305	0.117418	ZZEF1(3.2959e-09, 0.517)	NA	NA	NA	NA	NA	NA	NA	NA	No	NA	HPRC,HGSVC,1KG-ONT	No	NA	NA	NA	NA	NA	NA
chr17:4158067	chr17-4158067-allele71488-141	INS	140	NA	0.14296520423600606,0.10518731988472622,0.020833333333333332,0.13916500994035785,0.034764826175869123	0.0287154	NA	NA	NA	NA	NA	NA	NA	NA	NA	No	NA	HPRC,HGSVC	No	NA	NA	NA	NA	NA	NA
chr17:4158067	chr17-4158067-allele71486-71	INS	70	NA	0.036308623298033284,0.002881844380403458,0.0,0.0,0.0	0.061768	NA	NA	NA	NA	NA	NA	NA	NA	NA	No	NA	HPRC,HGSVC,1KG-ONT	No	NA	NA	NA	NA	NA	NA
chr17:4160161	chr17-4160161-allele71527-54	INS	53	NA	0.06429652042360061,0.04899135446685879,0.03273809523809524,0.05864811133200795,0.06646216768916155	0.00100674	NA	NA	NA	NA	NA	NA	NA	NA	NA	No	NA	No	No	NA	NA	NA	NA	NA	NA
chr17:4189661	chr17-4189661-allele71772-91	INS	90	NA	0.012859304084720122,0.001440922190201729,0.0,0.0,0.0	0.021333	ANKFY1(0.99797, 0.463)	NA	NA	NA	NA	NA	NA	NA	NA	No	NA	HPRC,HGSVC,1KG-ONT	No	NA	NA	NA	NA	NA	NA
chr17:4189691	chr17-4189691-allele71781-74	INS	73	NA	0.0007564296520423601,0.0,0.008928571428571428,0.0,0.005112474437627812	0.000830032	ANKFY1(0.99797, 0.463)	NA	NA	NA	NA	NA	NA	NA	NA	No	NA	HPRC,HGSVC,1KG-ONT	No	NA	NA	NA	NA	NA	NA
chr17:4189691	chr17-4189691-allele71779-91	INS	90	NA	0.0007564296520423601,0.001440922190201729,0.0,0.0,0.0	NA	ANKFY1(0.99797, 0.463)	NA	NA	NA	NA	NA	NA	NA	NA	No	NA	HPRC,HGSVC,1KG-ONT	No	NA	NA	NA	NA	NA	NA
chr17:4189709	chr17-4189709-allele71782-55	INS	54	NA	0.0,0.0,0.001984126984126984,0.0,0.0	NA	ANKFY1(0.99797, 0.463)	NA	NA	NA	NA	NA	NA	NA	NA	No	NA	HPRC,HGSVC,1KG-ONT	No	NA	NA	NA	NA	NA	NA
chr17:4189709	chr17-4189709-allele71784-73	INS	72	NA	0.10816944024205749,0.025936599423631124,0.006944444444444444,0.009940357852882704,0.0010224948875255625	0.12893	ANKFY1(0.99797, 0.463)	NA	NA	NA	NA	NA	NA	NA	NA	No	NA	HPRC,HGSVC,1KG-ONT	No	NA	NA	NA	NA	NA	NA
chr17:4189709	chr17-4189709-allele71783-73	INS	72	NA	0.037065052950075644,0.002881844380403458,0.011904761904761904,0.004970178926441352,0.0	0.0366574	ANKFY1(0.99797, 0.463)	NA	NA	NA	NA	NA	NA	NA	NA	No	NA	HPRC,HGSVC,1KG-ONT	No	NA	NA	NA	NA	NA	NA
chr17:4189829	chr17-4189829-allele71788-1	DEL	60	NA	0.030257186081694403,0.002881844380403458,0.0,0.0,0.0	0.0509494	ANKFY1(0.99797, 0.463)	NA	NA	NA	NA	NA	NA	NA	NA	No	NA	HPRC,HGSVC	Yes	NA	NA	NA	NA	NA	NA
chr17:4191586	chr17-4191586-allele71801-1	DEL	321	NA	0.018154311649016642,0.001440922190201729,0.0,0.0,0.0010224948875255625	0.0289991	ANKFY1(0.99797, 0.463)	NA	NA	NA	NA	NA	NA	NA	NA	No	NA	HPRC,HGSVC,1KG-ONT	No	NA	NA	NA	NA	NA	NA
chr17:4191601	chr17-4191601-allele71802-1	DEL	352	0.980451	0.3381240544629349,0.5432276657060519,0.748015873015873,0.5904572564612326,0.6390593047034765	0.163182	ANKFY1(0.99797, 0.463)	NA	NA	NA	NA	NA	NA	NA	NA	No	NA	HPRC,HGSVC,1KG-ONT	No	ENSG00000132388.13(5.190845683409624e-05),ENSG00000167740.10(5.443154594164129e-05)	Blood pressure (pleiotropy model 1 DBP adjusted for estimated causal effects x SBP)(ANKFY1, rs35103069, 8E-17, 0.8053345200833952),Blood pressure (pleiotropy model 2 SBP adjusted for estimated causal effects x DBP)(ANKFY1, rs35103069, 1E-9, 0.8053345200833952),Waist-hip ratio(UBE2G1, rs9893691, 2E-8, 0.5672373613673602)	Adjustment disorder with mixed anxiety and depressed mood(2.54%, 6.38%, 0.38, [0.19;0.78], 0.009198),Callosity(2.54%, 5.59%, 0.44, [0.21;0.91], 0.030761),Cardiac arrhythmia(11.65%, 7.18%, 1.71, [1.05;2.76], 0.034823),Cholelithiasis without obstruction(3.18%, 0.80%, 4.08, [1.17;14.2], 0.016853),Combined form of senile cataract(3.60%, 1.33%, 2.77, [1.01;7.59], 0.049084),Coronary arteriosclerosis(4.87%, 2.13%, 2.36, [1.04;5.33], 0.041887),Dental caries on smooth surface penetrating into dentin(0.21%, 2.39%, 0.09, [0.01;0.69], 0.00654),Dysfunction of eustachian tube(2.54%, 0.27%, 9.78, [1.27;75.58], 0.00869),Dystrophia unguium(0.42%, 2.39%, 0.17, [0.04;0.81], 0.014244),Ganglion cyst(0.64%, 2.93%, 0.21, [0.06;0.77], 0.012643),Hammer toe(1.48%, 3.72%, 0.39, [0.16;0.97], 0.045115),Hirsutism(1.48%, 3.72%, 0.39, [0.16;0.97], 0.045115),Hydronephrosis(1.27%, 3.72%, 0.33, [0.13;0.88], 0.022772),Infectious disease(4.66%, 1.60%, 3.02, [1.21;7.51], 0.018684),Ingrowing nail(1.69%, 6.12%, 0.27, [0.12;0.6], 0.000752),Kidney disease(2.54%, 0.27%, 9.78, [1.27;75.58], 0.00869),Melena(2.12%, 4.79%, 0.43, [0.2;0.94], 0.034181),Obesity(34.32%, 49.20%, 0.54, [0.41;0.71], 1.3e-05),Onychomycosis due to dermatophyte(7.20%, 13.30%, 0.51, [0.32;0.8], 0.00371),Plantar fascial fibromatosis(5.51%, 10.37%, 0.5, [0.3;0.84], 0.009257),Polyp of colon(6.36%, 10.37%, 0.59, [0.36;0.96], 0.042507),Ventricular premature complex(1.91%, 0.27%, 7.29, [0.92;57.79], 0.049086)	NA	NA	NA
chr17:4191604	chr17-4191604-allele71803-1	DEL	378	NA	0.012859304084720122,0.0,0.0,0.0019880715705765406,0.0	0.0193295	ANKFY1(0.99797, 0.463)	NA	NA	NA	NA	NA	NA	NA	NA	No	NA	HPRC,HGSVC,1KG-ONT	No	NA	NA	NA	NA	NA	NA
chr17:4191782	chr17-4191782-allele71807-63	INS	62	NA	0.0030257186081694403,0.0,0.005952380952380952,0.0,0.0	NA	ANKFY1(0.99797, 0.463)	NA	NA	NA	NA	NA	NA	NA	NA	No	NA	HPRC,HGSVC,1KG-ONT	No	NA	NA	NA	NA	NA	NA
chr17:4191801	chr17-4191801-allele71809-1	DEL	709	NA	0.0,0.0,0.001984126984126984,0.0,0.0010224948875255625	3.94758e-05	ANKFY1(0.99797, 0.463)	NA	NA	NA	NA	NA	NA	NA	NA	No	NA	No	No	NA	NA	NA	NA	NA	NA
chr17:4191816	chr17-4191816-allele71810-58	INS	57	0.956508	0.1043872919818457,0.2737752161383285,0.18253968253968253,0.30417495029821073,0.18609406952965235	0.0503265	ANKFY1(0.99797, 0.463)	NA	NA	NA	NA	NA	NA	NA	NA	No	NA	HPRC,HGSVC,1KG-ONT	No	NA	Hemoglobin A1c (HbA1c, maximum, inv-norm transformed)(CYB5D2, rs12940450, 1E-15, 0.6505059724889452),Medication use (agents acting on the renin-angiotensin system)(CYB5D2, rs12940450, 9E-10, 0.6505059724889452),Type 2 diabetes(ANKFY1, CYB5D2, rs2278524, 2E-8, 0.9072594307723362),Diastolic blood pressure(ANKFY1, CYB5D2, rs12943517, 3E-11, 0.8178729995884964)	Benign neoplasm of transverse colon(1.06%, 4.24%, 0.24, [0.06;1.03], 0.041853),Cervical spondylosis without myelopathy(2.66%, 8.18%, 0.31, [0.12;0.78], 0.00847),Chlamydial infection(3.19%, 0.91%, 3.59, [1.15;11.28], 0.030548),Essential hypertension(58.51%, 49.24%, 1.45, [1.05;2.02], 0.025778),Genital herpes simplex(4.26%, 1.06%, 4.15, [1.48;11.59], 0.007684),Hearing loss of left ear(2.66%, 0.76%, 3.58, [1.03;12.5], 0.048321),Herpesvirus infection(4.26%, 1.36%, 3.22, [1.22;8.45], 0.032652),Hyperglycemia due to type 2 diabetes mellitus(3.72%, 9.39%, 0.37, [0.17;0.83], 0.009968),Hypermetropia(7.98%, 3.48%, 2.4, [1.23;4.7], 0.014821),Irritable bowel syndrome(1.06%, 5.45%, 0.19, [0.04;0.78], 0.008209),Keloid scar(3.19%, 0.91%, 3.59, [1.15;11.28], 0.030548),Labor and delivery complicated by fetal heart rate anomaly(3.19%, 1.06%, 3.08, [1.02;9.26], 0.046493),Leukopenia(5.32%, 2.27%, 2.42, [1.07;5.47], 0.046429),Metabolic syndrome X(4.79%, 1.97%, 2.5, [1.05;5.95], 0.039437),Migraine without aura(1.60%, 5.91%, 0.26, [0.08;0.85], 0.012855),Onychogryposis(2.66%, 0.76%, 3.58, [1.03;12.5], 0.048321),Thyrotoxicosis(4.79%, 1.82%, 2.72, [1.13;6.55], 0.030792)	NA	NA	NA
chr17:4192108	chr17-4192108-allele71817-182	INS	181	NA	0.006051437216338881,0.0,0.0,0.0,0.0	0.0108963	ANKFY1(0.99797, 0.463)	NA	NA	NA	NA	NA	NA	NA	NA	No	NA	No	No	NA	NA	NA	NA	NA	NA
chr17:4274199	chr17-4274199-allele72539-223	INS	222	NA	0.0045385779122541605,0.0,0.0,0.0,0.0	0.00805514	UBE2G1(0.86891, 0.601)	NA	NA	NA	NA	NA	NA	NA	NA	No	NA	1KG-ONT	No	NA	NA	NA	NA	NA	NA
chr17:4328896	chr17-4328896-allele73073-1	DEL	1718	NA	0.00529500756429652,0.0,0.0,0.0,0.0	0.00947665	UBE2G1(0.86891, 0.601)	NA	NA	NA	NA	NA	NA	NA	enhancer	No	NA	1KG-ONT	Yes	NA	NA	NA	NA	NA	NA
chr17:4355732	chr17-4355732-allele73338-1	DEL	102	NA	0.01361573373676248,0.0,0.0,0.0,0.0	0.0249879	UBE2G1(0.86891, 0.601)	NA	NA	NA	NA	NA	NA	NA	NA	No	NA	No	Yes	NA	NA	NA	NA	NA	NA
chr17:4359115	chr17-4359115-allele73379-331	INS	330	NA	0.0045385779122541605,0.0,0.001984126984126984,0.0,0.0	0.00448129	UBE2G1(0.86891, 0.601)	NA	NA	NA	NA	NA	NA	NA	NA	No	NA	1KG-ONT	Yes	NA	NA	NA	NA	NA	NA
chr17:4384061	chr17-4384061-allele73687-635	INS	634	NA	0.0007564296520423601,0.0,0.0,0.0,0.0	0.000918741	NA	NA	NA	NA	NA	NA	NA	NA	NA	No	NA	HPRC,HGSVC,1KG-ONT	No	NA	NA	NA	NA	NA	NA
chr17:4384061	chr17-4384061-allele73686-635	INS	634	NA	0.0030257186081694403,0.0,0.0,0.0,0.0	0.00520636	NA	NA	NA	NA	NA	NA	NA	NA	NA	No	NA	HPRC,HGSVC,1KG-ONT	No	NA	NA	NA	NA	NA	NA
chr17:4384061	chr17-4384061-allele73685-636	INS	635	NA	0.01361573373676248,0.007204610951008645,0.0,0.0009940357852882703,0.0	0.014429	NA	NA	NA	NA	NA	NA	NA	NA	NA	No	NA	HPRC,HGSVC,1KG-ONT	No	NA	NA	NA	NA	NA	NA
chr17:4384070	chr17-4384070-allele73695-635	INS	634	NA	0.038577912254160365,0.007204610951008645,0.0,0.0,0.002044989775051125	0.0562448	NA	NA	NA	NA	NA	NA	NA	NA	NA	No	NA	HPRC,HGSVC,1KG-ONT	No	NA	NA	NA	NA	NA	NA
chr17:4384070	chr17-4384070-allele73697-635	INS	634	NA	0.00680786686838124,0.005763688760806916,0.0,0.008946322067594433,0.005112474437627812	NA	NA	NA	NA	NA	NA	NA	NA	NA	NA	No	NA	HPRC,HGSVC,1KG-ONT	No	NA	NA	NA	NA	NA	NA
chr17:4384070	chr17-4384070-allele73698-636	INS	635	NA	0.009833585476550681,0.0,0.0,0.0,0.0	0.0179657	NA	NA	NA	NA	NA	NA	NA	NA	NA	No	NA	HPRC,HGSVC,1KG-ONT	No	NA	NA	NA	NA	NA	NA
chr17:4384070	chr17-4384070-allele73700-637	INS	636	NA	0.0007564296520423601,0.005763688760806916,0.0,0.005964214711729622,0.007157464212678937	0.0015048	NA	NA	NA	NA	NA	NA	NA	NA	NA	No	NA	HPRC,HGSVC,1KG-ONT	No	NA	NA	NA	NA	NA	NA
chr17:4384070	chr17-4384070-allele73699-637	INS	636	NA	0.01059001512859304,0.0,0.0,0.0,0.0	0.0193739	NA	NA	NA	NA	NA	NA	NA	NA	NA	No	NA	HPRC,HGSVC,1KG-ONT	No	NA	NA	NA	NA	NA	NA
chr17:4384070	chr17-4384070-allele73693-636	INS	635	NA	0.3835098335854766,0.5878962536023055,0.5307539682539683,0.7564612326043738,0.7249488752556237	0.137954	NA	NA	NA	NA	NA	NA	NA	NA	NA	No	NA	HPRC,HGSVC,1KG-ONT	No	NA	NA	NA	NA	NA	NA
chr17:4384070	chr17-4384070-allele73696-637	INS	636	NA	0.0045385779122541605,0.004322766570605188,0.0,0.0,0.0	0.00323332	NA	NA	NA	NA	NA	NA	NA	NA	NA	No	NA	HPRC,HGSVC,1KG-ONT	No	NA	NA	NA	NA	NA	NA
chr17:4401937	chr17-4401937-allele73991-1	DEL	1579	NA	0.0030257186081694403,0.0,0.000992063492063492,0.0,0.05828220858895705	0.00604309	NA	NA	NA	NA	NA	NA	NA	NA	NA	No	NA	HGSVC,1KG-ONT	Yes	NA	NA	NA	NA	NA	NA
chr17:4404664	chr17-4404664-allele74038-77	INS	76	NA	0.0,0.001440922190201729,0.0,0.0,0.0	NA	NA	NA	NA	NA	NA	NA	NA	NA	NA	No	NA	HPRC,HGSVC,1KG-ONT	Yes	NA	NA	NA	NA	NA	NA
chr17:4404664	chr17-4404664-allele74037-57	INS	56	NA	0.0,0.0,0.017857142857142856,0.018886679920477135,0.014314928425357873	0.00887922	NA	NA	NA	NA	NA	NA	NA	NA	NA	No	NA	HPRC,HGSVC,1KG-ONT	Yes	NA	NA	NA	NA	NA	NA
chr17:4404666	chr17-4404666-allele74040-65	INS	64	NA	0.09304084720121028,0.10230547550432277,0.0625,0.09840954274353876,0.14212678936605316	NA	NA	NA	NA	NA	NA	NA	NA	NA	NA	No	NA	HPRC,HGSVC,1KG-ONT	Yes	NA	NA	NA	NA	NA	NA
chr17:4404666	chr17-4404666-allele74043-65	INS	64	NA	0.0015128593040847202,0.0,0.0,0.0,0.0	0.00234988	NA	NA	NA	NA	NA	NA	NA	NA	NA	No	NA	HPRC,HGSVC,1KG-ONT	Yes	NA	NA	NA	NA	NA	NA
chr17:4404666	chr17-4404666-allele74042-69	INS	68	NA	0.0,0.0,0.007936507936507936,0.007952286282306162,0.028629856850715747	0.00763726	NA	NA	NA	NA	NA	NA	NA	NA	NA	No	NA	HPRC,HGSVC,1KG-ONT	Yes	NA	NA	NA	NA	NA	NA
chr17:4404666	chr17-4404666-allele74047-63	INS	62	NA	0.0,0.0,0.005952380952380952,0.0,0.0	0.000593574	NA	NA	NA	NA	NA	NA	NA	NA	NA	No	NA	HPRC,HGSVC,1KG-ONT	Yes	NA	NA	NA	NA	NA	NA
chr17:4404666	chr17-4404666-allele74045-67	INS	66	NA	0.01059001512859304,0.0,0.0,0.0,0.00408997955010225	0.0120142	NA	NA	NA	NA	NA	NA	NA	NA	NA	No	NA	HPRC,HGSVC,1KG-ONT	Yes	NA	NA	NA	NA	NA	NA
chr17:4404666	chr17-4404666-allele74041-97	INS	96	NA	0.0,0.01729106628242075,0.0,0.0,0.0	0.00170264	NA	NA	NA	NA	NA	NA	NA	NA	NA	No	NA	HPRC,HGSVC	Yes	NA	NA	NA	NA	NA	NA
chr17:4404667	chr17-4404667-allele74050-65	INS	64	NA	0.0045385779122541605,0.08357348703170028,0.09523809523809523,0.08449304174950298,0.03374233128834356	0.0440194	NA	NA	NA	NA	NA	NA	NA	NA	NA	No	NA	HPRC,HGSVC,1KG-ONT	Yes	NA	NA	NA	NA	NA	NA
chr17:4404680	chr17-4404680-allele74064-61	INS	60	NA	0.0015128593040847202,0.008645533141210375,0.01488095238095238,0.02485089463220676,0.023517382413087935	0.00999618	NA	NA	NA	NA	NA	NA	NA	NA	NA	No	NA	HPRC,HGSVC,1KG-ONT	Yes	NA	NA	NA	NA	NA	NA
chr17:4404680	chr17-4404680-allele74061-57	INS	56	NA	0.0,0.01729106628242075,0.03373015873015873,0.005964214711729622,0.010224948875255624	0.0108403	NA	NA	NA	NA	NA	NA	NA	NA	NA	No	NA	HPRC,HGSVC,1KG-ONT	Yes	NA	NA	NA	NA	NA	NA
chr17:4404680	chr17-4404680-allele74070-57	INS	56	NA	0.0,0.0,0.0,0.0009940357852882703,0.0	NA	NA	NA	NA	NA	NA	NA	NA	NA	NA	No	NA	HPRC,HGSVC,1KG-ONT	Yes	NA	NA	NA	NA	NA	NA
chr17:4404680	chr17-4404680-allele74067-77	INS	76	NA	0.0,0.001440922190201729,0.0,0.0,0.0	NA	NA	NA	NA	NA	NA	NA	NA	NA	NA	No	NA	HPRC,HGSVC,1KG-ONT	Yes	NA	NA	NA	NA	NA	NA
chr17:4404680	chr17-4404680-allele74059-63	INS	62	NA	0.007564296520423601,0.15706051873198848,0.0873015873015873,0.15308151093439365,0.1523517382413088	0.0844967	NA	NA	NA	NA	NA	NA	NA	NA	NA	No	NA	HPRC,HGSVC,1KG-ONT	Yes	NA	NA	NA	NA	NA	NA
chr17:4404680	chr17-4404680-allele74068-65	INS	64	NA	0.0,0.010086455331412104,0.000992063492063492,0.0019880715705765406,0.0010224948875255625	0.00151771	NA	NA	NA	NA	NA	NA	NA	NA	NA	No	NA	HPRC,HGSVC,1KG-ONT	Yes	NA	NA	NA	NA	NA	NA
chr17:4404680	chr17-4404680-allele74072-95	INS	94	NA	0.0,0.0,0.0,0.0,0.0010224948875255625	NA	NA	NA	NA	NA	NA	NA	NA	NA	NA	No	NA	HPRC,HGSVC,1KG-ONT	Yes	NA	NA	NA	NA	NA	NA
chr17:4404680	chr17-4404680-allele74060-59	INS	58	NA	0.0022692889561270802,0.0,0.0,0.005964214711729622,0.003067484662576687	NA	NA	NA	NA	NA	NA	NA	NA	NA	NA	No	NA	HPRC,HGSVC,1KG-ONT	Yes	NA	NA	NA	NA	NA	NA
chr17:4404730	chr17-4404730-allele74087-55	INS	54	NA	0.0,0.001440922190201729,0.012896825396825396,0.015904572564612324,0.007157464212678937	0.00633623	NA	NA	NA	NA	NA	NA	NA	NA	NA	No	NA	HPRC,HGSVC,1KG-ONT	Yes	NA	NA	NA	NA	NA	NA
chr17:4404732	chr17-4404732-allele74093-69	INS	68	NA	0.0007564296520423601,0.0,0.0,0.0,0.0	0.000918741	NA	NA	NA	NA	NA	NA	NA	NA	NA	No	NA	HPRC,HGSVC,1KG-ONT	Yes	NA	NA	NA	NA	NA	NA
chr17:4411687	chr17-4411687-allele74274-264	INS	263	NA	0.13691376701966718,0.14985590778097982,0.06448412698412699,0.2147117296222664,0.21779141104294478	0.0018835	NA	NA	NA	NA	NA	NA	NA	NA	NA	No	NA	HPRC,HGSVC,1KG-ONT	Yes	NA	NA	NA	NA	NA	NA
chr17:4413508	chr17-4413508-allele74333-53	INS	52	NA	0.0015128593040847202,0.0,0.0,0.0,0.0	0.00234988	NA	NA	NA	NA	NA	NA	NA	NA	enhancer	No	NA	No	No	NA	NA	NA	NA	NA	NA
chr17:4458429	chr17-4458429-allele75302-1	DEL	78	0.957502	0.07564296520423601,0.5590778097982709,0.1259920634920635,0.5427435387673957,0.5715746421267893	0.248459	SPNS3(2.9752e-17, 1.244)	NA	NA	NA	NA	NA	NA	NA	NA	No	NA	HGSVC,1KG-ONT	No	ENSG00000108528.14(0.017058598526558662),ENSG00000182557.8(0.004944905051211409)	NA	NA	NA	NA	NA
chr17:4458460	chr17-4458460-allele75309-1	DEL	62	NA	0.0,0.0,0.001984126984126984,0.0,0.0	NA	SPNS3(2.9752e-17, 1.244)	NA	NA	NA	NA	NA	NA	NA	NA	No	NA	HGSVC,1KG-ONT	No	NA	NA	NA	NA	NA	NA
chr17:4462093	chr17-4462093-allele75411-667	INS	666	NA	0.0007564296520423601,0.001440922190201729,0.0,0.003976143141153081,0.0	NA	SPNS3(2.9752e-17, 1.244)	NA	NA	NA	NA	NA	NA	NA	NA	No	NA	HGSVC,1KG-ONT	No	NA	NA	NA	NA	NA	NA
chr17:4462306	chr17-4462306-allele75508-482	INS	481	NA	0.0030257186081694403,0.0,0.0,0.0,0.0	0.00520636	SPNS3(2.9752e-17, 1.244)	NA	NA	NA	NA	NA	NA	NA	NA	No	NA	HGSVC,1KG-ONT	No	NA	NA	NA	NA	NA	NA
chr17:4462310	chr17-4462310-allele75511-675	INS	674	NA	0.0007564296520423601,0.0,0.0,0.0,0.0	0.000918741	SPNS3(2.9752e-17, 1.244)	NA	NA	NA	NA	NA	NA	NA	NA	No	NA	HGSVC,1KG-ONT	No	NA	NA	NA	NA	NA	NA
chr17:4462318	chr17-4462318-allele75518-502	INS	501	NA	0.007564296520423601,0.0,0.0,0.0,0.0	0.0137297	SPNS3(2.9752e-17, 1.244)	NA	NA	NA	NA	NA	NA	NA	NA	No	NA	HGSVC,1KG-ONT	No	NA	NA	NA	NA	NA	NA
chr17:4462330	chr17-4462330-allele75527-604	INS	603	NA	0.0022692889561270802,0.001440922190201729,0.000992063492063492,0.0009940357852882703,0.0	0.000371588	SPNS3(2.9752e-17, 1.244)	NA	NA	NA	NA	NA	NA	NA	NA	No	NA	HGSVC,1KG-ONT	No	NA	NA	NA	NA	NA	NA
chr17:4462334	chr17-4462334-allele75530-558	INS	557	NA	0.21482602118003025,0.03314121037463977,0.0,0.003976143141153081,0.015337423312883436	0.281139	SPNS3(2.9752e-17, 1.244)	NA	NA	NA	NA	NA	NA	NA	NA	No	NA	HGSVC,1KG-ONT	No	NA	NA	NA	NA	NA	NA
chr17:4462338	chr17-4462338-allele75539-581	INS	580	NA	0.0015128593040847202,0.002881844380403458,0.0,0.0,0.0	7.61513e-05	SPNS3(2.9752e-17, 1.244)	NA	NA	NA	NA	NA	NA	NA	NA	No	NA	HGSVC,1KG-ONT	No	NA	NA	NA	NA	NA	NA
chr17:4462338	chr17-4462338-allele75535-655	INS	654	NA	0.0015128593040847202,0.0,0.0,0.004970178926441352,0.0	NA	SPNS3(2.9752e-17, 1.244)	NA	NA	NA	NA	NA	NA	NA	NA	No	NA	HGSVC,1KG-ONT	No	NA	NA	NA	NA	NA	NA
chr17:4462338	chr17-4462338-allele75538-553	INS	552	NA	0.0015128593040847202,0.001440922190201729,0.0,0.0,0.0	0.00077342	SPNS3(2.9752e-17, 1.244)	NA	NA	NA	NA	NA	NA	NA	NA	No	NA	HGSVC,1KG-ONT	No	NA	NA	NA	NA	NA	NA
chr17:4462339	chr17-4462339-allele75540-649	INS	648	NA	0.01361573373676248,0.008645533141210375,0.018849206349206348,0.011928429423459244,0.003067484662576687	NA	SPNS3(2.9752e-17, 1.244)	NA	NA	NA	NA	NA	NA	NA	NA	No	NA	HGSVC,1KG-ONT	No	NA	NA	NA	NA	NA	NA
chr17:4462342	chr17-4462342-allele75545-553	INS	552	NA	0.0022692889561270802,0.0,0.0,0.0,0.0	0.00377908	SPNS3(2.9752e-17, 1.244)	NA	NA	NA	NA	NA	NA	NA	NA	No	NA	HGSVC,1KG-ONT	No	NA	NA	NA	NA	NA	NA
chr17:4462350	chr17-4462350-allele75550-521	INS	520	NA	0.07413010590015129,0.005763688760806916,0.0,0.0,0.0	0.123169	SPNS3(2.9752e-17, 1.244)	NA	NA	NA	NA	NA	NA	NA	NA	No	NA	HGSVC,1KG-ONT	No	NA	NA	NA	NA	NA	NA
chr17:4462386	chr17-4462386-allele75568-573	INS	572	NA	0.009833585476550681,0.0,0.0,0.0,0.0	0.0179657	SPNS3(2.9752e-17, 1.244)	NA	NA	NA	NA	NA	NA	NA	NA	No	NA	HGSVC,1KG-ONT	No	NA	NA	NA	NA	NA	NA
chr17:4462390	chr17-4462390-allele75574-641	INS	640	NA	0.0037821482602118004,0.0,0.002976190476190476,0.0009940357852882703,0.0010224948875255625	0.000962849	SPNS3(2.9752e-17, 1.244)	NA	NA	NA	NA	NA	NA	NA	NA	No	NA	HGSVC,1KG-ONT	No	NA	NA	NA	NA	NA	NA
chr17:4462394	chr17-4462394-allele75577-653	INS	652	NA	0.24357034795763993,0.42363112391930835,0.2787698412698413,0.48906560636182905,0.4560327198364008	0.0575072	SPNS3(2.9752e-17, 1.244)	NA	NA	NA	NA	NA	NA	NA	NA	No	NA	HGSVC,1KG-ONT	No	NA	NA	NA	NA	NA	NA
chr17:4462394	chr17-4462394-allele75580-649	INS	648	NA	0.0037821482602118004,0.0,0.0,0.0,0.002044989775051125	0.00324023	SPNS3(2.9752e-17, 1.244)	NA	NA	NA	NA	NA	NA	NA	NA	No	NA	HGSVC,1KG-ONT	No	NA	NA	NA	NA	NA	NA
chr17:4462398	chr17-4462398-allele75584-653	INS	652	NA	0.00832072617246596,0.008645533141210375,0.000992063492063492,0.016898608349900597,0.018404907975460124	NA	SPNS3(2.9752e-17, 1.244)	NA	NA	NA	NA	NA	NA	NA	NA	No	NA	HGSVC,1KG-ONT	No	NA	NA	NA	NA	NA	NA
chr17:4462398	chr17-4462398-allele75586-649	INS	648	NA	0.0030257186081694403,0.0,0.0,0.0,0.0	0.00520636	SPNS3(2.9752e-17, 1.244)	NA	NA	NA	NA	NA	NA	NA	NA	No	NA	HGSVC,1KG-ONT	No	NA	NA	NA	NA	NA	NA
chr17:4462402	chr17-4462402-allele75594-653	INS	652	NA	0.0037821482602118004,0.03602305475504323,0.0,0.06958250497017893,0.02044989775051125	0.0153906	SPNS3(2.9752e-17, 1.244)	NA	NA	NA	NA	NA	NA	NA	NA	No	NA	HGSVC,1KG-ONT	No	NA	NA	NA	NA	NA	NA
chr17:4462447	chr17-4462447-allele75630-584	INS	583	NA	0.024962178517397883,0.008645533141210375,0.0,0.0009940357852882703,0.0010224948875255625	0.0308155	SPNS3(2.9752e-17, 1.244)	NA	NA	NA	NA	NA	NA	NA	NA	No	NA	HGSVC,1KG-ONT	No	NA	NA	NA	NA	NA	NA
chr17:4462490	chr17-4462490-allele75659-464	INS	463	NA	0.0045385779122541605,0.0,0.000992063492063492,0.0,0.0	0.00598883	SPNS3(2.9752e-17, 1.244)	NA	NA	NA	NA	NA	NA	NA	NA	No	NA	HGSVC,1KG-ONT	No	NA	NA	NA	NA	NA	NA
chr17:4462494	chr17-4462494-allele75664-641	INS	640	NA	0.1800302571860817,0.26512968299711814,0.39186507936507936,0.24950298210735586,0.2658486707566462	0.0332318	SPNS3(2.9752e-17, 1.244)	NA	NA	NA	NA	NA	NA	NA	NA	No	NA	HGSVC,1KG-ONT	No	NA	NA	NA	NA	NA	NA
chr17:4462554	chr17-4462554-allele75702-701	INS	700	NA	0.014372163388804841,0.0,0.002976190476190476,0.0,0.0010224948875255625	0.0185874	SPNS3(2.9752e-17, 1.244)	NA	NA	NA	NA	NA	NA	NA	NA	No	NA	HGSVC,1KG-ONT	No	NA	NA	NA	NA	NA	NA
chr17:4462578	chr17-4462578-allele75718-185	INS	184	NA	0.02118003025718608,0.001440922190201729,0.0,0.0,0.0	0.0365562	SPNS3(2.9752e-17, 1.244)	NA	NA	NA	NA	NA	NA	NA	NA	No	NA	HPRC,HGSVC	No	NA	NA	NA	NA	NA	NA
chr17:4531158	chr17-4531158-allele76440-126	INS	125	NA	0.0007564296520423601,0.001440922190201729,0.0,0.0,0.0	NA	SPNS2(9.7236e-10, 0.958)	NA	NA	NA	NA	NA	NA	NA	enhancer	No	NA	No	Yes	NA	NA	NA	NA	NA	NA
chr17:4544154	chr17-4544154-allele76655-1	DEL	60	NA	0.16036308623298035,0.01729106628242075,0.007936507936507936,0.007952286282306162,0.006134969325153374	0.212353	MYBBP1A(1.5915e-54, 1.249)	NA	NA	NA	NA	NA	NA	NA	NA	No	NA	HPRC,HGSVC,1KG-ONT	No	NA	NA	NA	NA	NA	NA
chr17:4544154	chr17-4544154-allele76653-61	INS	60	NA	0.031013615733736764,0.012968299711815562,0.00496031746031746,0.004970178926441352,0.027607361963190184	0.00947907	MYBBP1A(1.5915e-54, 1.249)	NA	NA	NA	NA	NA	NA	NA	NA	No	NA	HPRC,HGSVC,1KG-ONT	Yes	NA	NA	NA	NA	NA	NA
chr17:4544154	chr17-4544154-allele76654-121	INS	120	NA	0.0030257186081694403,0.0,0.0,0.0,0.0	0.00520636	MYBBP1A(1.5915e-54, 1.249)	NA	NA	NA	NA	NA	NA	NA	NA	No	NA	No	Yes	NA	NA	NA	NA	NA	NA
chr17:4573324	chr17-4573324-allele77055-58	INS	57	NA	0.0007564296520423601,0.0,0.0,0.0,0.0	0.000918741	NA	NA	NA	NA	NA	NA	NA	NA	NA	No	NA	HPRC,HGSVC,1KG-ONT	No	NA	NA	NA	NA	NA	NA
chr17:4573324	chr17-4573324-allele77054-55	INS	54	NA	0.0007564296520423601,0.0,0.0,0.0,0.006134969325153374	NA	NA	NA	NA	NA	NA	NA	NA	NA	NA	No	NA	HPRC,HGSVC,1KG-ONT	No	NA	NA	NA	NA	NA	NA
chr17:4573338	chr17-4573338-allele77067-59	INS	58	NA	0.049924357034795766,0.004322766570605188,0.0,0.0,0.0	0.0837272	NA	NA	NA	NA	NA	NA	NA	NA	NA	No	NA	HPRC,HGSVC,1KG-ONT	No	NA	NA	NA	NA	NA	NA
chr17:4573338	chr17-4573338-allele77065-61	INS	60	NA	0.13918305597579425,0.010086455331412104,0.0,0.0,0.0	0.221647	NA	NA	NA	NA	NA	NA	NA	NA	NA	No	NA	HPRC,HGSVC,1KG-ONT	No	NA	NA	NA	NA	NA	NA
chr17:4573464	chr17-4573464-allele77085-54	INS	53	NA	0.00680786686838124,0.06195965417867435,0.0,0.008946322067594433,0.00408997955010225	0.00218604	NA	NA	NA	NA	NA	NA	NA	NA	NA	No	NA	HPRC,HGSVC,1KG-ONT	Yes	NA	NA	NA	NA	NA	NA
chr17:4574254	chr17-4574254-allele77098-320	INS	319	NA	0.0015128593040847202,0.0,0.0,0.0,0.0	0.00234988	NA	NA	NA	NA	NA	NA	NA	NA	NA	No	NA	No	Yes	NA	NA	NA	NA	NA	NA
chr17:4595899	chr17-4595899-allele77469-1	DEL	280	NA	0.018154311649016642,0.004322766570605188,0.0,0.0,0.0	0.027076	NA	NA	NA	NA	NA	NA	NA	NA	NA	No	NA	HPRC,1KG-ONT	Yes	NA	NA	NA	NA	NA	NA
chr17:4595925	chr17-4595925-allele77471-1	DEL	80	NA	0.20499243570347958,0.09077809798270893,0.13293650793650794,0.10337972166998012,0.1554192229038855	0.0262974	NA	NA	NA	NA	NA	NA	NA	NA	NA	No	NA	HPRC,HGSVC,1KG-ONT	No	NA	NA	NA	NA	NA	NA
chr17:4595990	chr17-4595990-allele77474-1	DEL	120	NA	0.014372163388804841,0.15417867435158503,0.0,0.16401590457256462,0.028629856850715747	0.0362751	NA	NA	NA	NA	NA	NA	NA	NA	NA	No	NA	HPRC,HGSVC	Yes	NA	NA	NA	NA	NA	NA
chr17:4640484	chr17-4640484-allele77916-1	DEL	822	NA	0.014372163388804841,0.021613832853025938,0.11607142857142858,0.0,0.028629856850715747	0.0116129	ALOX15(7.4766e-21, 1.117)	ALOX15(7.4766e-21, 1.117)	NA	NA	NA	NA	NA	NA	NA	Yes	NA	HPRC,HGSVC,1KG-ONT	Yes	NA	NA	NA	NA	NA	NA
chr17:4651368	chr17-4651368-allele78112-55	INS	54	NA	0.0,0.027377521613832854,0.0,0.0,0.0010224948875255625	0.00292575	NA	NA	NA	NA	NA	NA	NA	NA	NA	No	NA	No	No	NA	NA	NA	NA	NA	NA
chr17:4676902	chr17-4676902-allele78676-330	INS	329	NA	0.0022692889561270802,0.0,0.0,0.0,0.0	0.00377908	PELP1(0.1841, 0.567)	NA	NA	NA	NA	NA	NA	NA	NA	No	NA	No	Yes	NA	NA	NA	NA	NA	NA
chr17:4714563	chr17-4714563-allele79230-1	DEL	100	0.944581	0.4266263237518911,0.6772334293948127,0.7946428571428571,0.6093439363817097,0.7791411042944786	0.165166	ARRB2(0.59516, 0.562)	NA	NA	NA	NA	NA	NA	NA	NA	No	NA	HPRC,HGSVC,1KG-ONT	No	NA	Eosinophil counts(PELP1, rs9901392, 4E-8, 0.6311265374008137),White blood cell count(PELP1-DT - ARRB2, rs8071086, 3E-11, 0.6359761212752318)	Anorectal disorder(1.88%, 4.55%, 0.4, [0.18;0.93], 0.037975),Asymptomatic human immunodeficiency virus infection(1.20%, 4.92%, 0.23, [0.09;0.59], 0.002178),Bipolar disorder(7.02%, 2.27%, 3.25, [1.36;7.75], 0.005226),COVID-19(5.82%, 10.98%, 0.5, [0.3;0.84], 0.010569),Enthesopathy of ankle AND/OR tarsus(1.54%, 4.92%, 0.3, [0.13;0.72], 0.008296),Esophagitis(1.37%, 4.55%, 0.29, [0.12;0.72], 0.011928),Gastro-esophageal reflux disease with esophagitis(3.77%, 8.33%, 0.43, [0.23;0.79], 0.007319),Human immunodeficiency virus infection(1.54%, 4.55%, 0.33, [0.14;0.79], 0.014928),Hypertensive heart disease without congestive heart failure(1.03%, 3.03%, 0.33, [0.11;0.97], 0.042943),Impaired fasting glycemia(3.77%, 7.20%, 0.51, [0.27;0.95], 0.037746),Impaired glucose tolerance(1.88%, 5.30%, 0.34, [0.15;0.77], 0.013737),Impingement syndrome of shoulder region(2.40%, 5.68%, 0.41, [0.19;0.86], 0.022946),Low compliance urinary bladder(1.03%, 3.03%, 0.33, [0.11;0.97], 0.042943),Onychomycosis due to dermatophyte(8.39%, 13.26%, 0.6, [0.38;0.95], 0.034424),Paralytic ileus(0.68%, 2.65%, 0.25, [0.07;0.87], 0.041819),Peripheral neuritis(4.79%, 9.47%, 0.48, [0.28;0.84], 0.013488),Retinal disorder(1.03%, 3.41%, 0.29, [0.1;0.84], 0.022207),Senile cataract(1.37%, 4.17%, 0.32, [0.13;0.8], 0.020759),Senile hyperkeratosis(3.77%, 7.20%, 0.51, [0.27;0.95], 0.037746),Systemic lupus erythematosus(1.54%, 3.79%, 0.4, [0.16;0.99], 0.047439),Menopausal syndrome(4.00%, 8.47%, 0.45, [0.22;0.91], 0.031831)	NA	NA	NA
chr17:4714563	chr17-4714563-allele79229-1	DEL	50	NA	0.13993948562783662,0.010086455331412104,0.01488095238095238,0.02584493041749503,0.0	0.16299	ARRB2(0.59516, 0.562)	NA	NA	NA	NA	NA	NA	NA	NA	No	NA	HPRC,HGSVC	No	NA	NA	NA	NA	NA	NA
chr17:4714563	chr17-4714563-allele79231-1	DEL	150	0.947708	0.06959152798789713,0.1282420749279539,0.002976190476190476,0.2147117296222664,0.08895705521472393	0.00746624	ARRB2(0.59516, 0.562)	NA	NA	NA	NA	NA	NA	NA	NA	No	NA	HPRC,HGSVC	No	NA	Eosinophil percentage of white cells(ALOX15 - PELP1, rs56020376, 1E-14, 0.6469737835804172),Eosinophil counts(ALOX15 - PELP1, rs55780247, 1E-12, 0.6469737835804172),C-X-C motif chemokine 16 levels(PELP1, rs55677157, 6E-36, 0.5309715520315949),Lymphocyte count(PELP1-DT - ARRB2, rs34230287, 2E-32, 0.7465240060707217),C-X-C motif chemokine 16 levels (CXCL16.2436.49.4)(ARRB2, rs144830084, 1E-15, 0.6856591561387179),White blood cell count(ARRB2, rs144830084, 3E-10, 0.6856591561387179),Blood protein levels in cardiovascular risk(ARRB2 - MED11, rs35186877, 3E-13, 0.6029360410926133),C-X-C motif chemokine 16 levels(ARRB2 - MED11, rs35186877, 8E-58, 0.6029360410926133),Lymphocyte count(ARRB2 - MED11, rs35186877, 2E-42, 0.6029360410926133),Lymphocyte percentage of white cells(ARRB2 - MED11, rs35186877, 5E-17, 0.6029360410926133),white blood cell count (WBC, mean, inv-norm transformed)(ARRB2 - MED11, rs35186877, 1E-11, 0.6029360410926133),Diastolic blood pressure(ARRB2 - MED11, rs35552228, 2E-10, 0.5472114477681911)	Displacement of lumbar intervertebral disc without myelopathy(6.04%, 1.72%, 3.68, [1.52;8.9], 0.005489),External hemorrhoids(4.70%, 1.14%, 4.26, [1.52;11.93], 0.008305),Genital herpes simplex(5.37%, 1.00%, 5.61, [2.0;15.72], 0.001618),Herpes zoster without complication(5.37%, 1.72%, 3.25, [1.3;8.09], 0.014285),Hypoglycemia due to type 2 diabetes mellitus(3.36%, 0.72%, 4.82, [1.38;16.86], 0.018639),Mammographic calcification of breast(6.04%, 2.29%, 2.74, [1.19;6.34], 0.027499),Pericardial effusion - noninflammatory(3.36%, 1.00%, 3.43, [1.07;10.97], 0.043418),Sjögren's syndrome(4.03%, 1.14%, 3.62, [1.24;10.61], 0.023385),Verruca vulgaris(7.38%, 3.29%, 2.34, [1.12;4.92], 0.034717),Polyp of corpus uteri(6.36%, 1.79%, 3.74, [1.36;10.27], 0.013721),Vulval and/or perineal noninflammatory disorders(5.45%, 1.98%, 2.85, [1.01;8.02], 0.049353)	NA	NA	NA
chr17:4718934	chr17-4718934-allele79320-327	INS	326	NA	0.0037821482602118004,0.0,0.0,0.0,0.0	0.00663171	ARRB2(0.59516, 0.562)	NA	NA	NA	NA	NA	NA	NA	NA	No	NA	1KG-ONT	Yes	NA	NA	NA	NA	NA	NA
chr17:4737312	chr17-4737312-allele79559-1	DEL	728	NA	0.0007564296520423601,0.059077809798270896,0.000992063492063492,0.012922465208747515,0.0010224948875255625	0.00863509	CXCL16(0.00062382, 1.035)	NA	NA	NA	NA	NA	NA	NA	NA	No	NA	HPRC,HGSVC,1KG-ONT	Yes	NA	NA	NA	NA	NA	NA
chr17:4737417	chr17-4737417-allele79561-1	DEL	550	NA	0.04387291981845688,0.005763688760806916,0.0,0.0009940357852882703,0.0	0.0691806	CXCL16(0.00062382, 1.035)	NA	NA	NA	NA	NA	NA	NA	NA	No	NA	HPRC,HGSVC,1KG-ONT	Yes	NA	NA	NA	NA	NA	NA
chr17:4745735	chr17-4745735-allele79635-84	INS	83	NA	0.012102874432677761,0.002881844380403458,0.0,0.0019880715705765406,0.0	0.0145671	ZMYND15(5.6437e-13, 0.847)	NA	NA	NA	NA	NA	NA	NA	NA	No	NA	1KG-ONT	Yes	NA	NA	NA	NA	NA	NA
chr17:4745735	chr17-4745735-allele79639-68	INS	67	NA	0.0,0.001440922190201729,0.0,0.0,0.0	NA	ZMYND15(5.6437e-13, 0.847)	NA	NA	NA	NA	NA	NA	NA	NA	No	NA	1KG-ONT	Yes	NA	NA	NA	NA	NA	NA
chr17:4745735	chr17-4745735-allele79637-100	INS	99	NA	0.0007564296520423601,0.0,0.0,0.0,0.0	0.000918741	ZMYND15(5.6437e-13, 0.847)	NA	NA	NA	NA	NA	NA	NA	NA	No	NA	1KG-ONT	Yes	NA	NA	NA	NA	NA	NA
chr17:4753224	chr17-4753224-allele79742-1	DEL	2710	NA	0.0,0.0,0.0,0.0009940357852882703,0.0	NA	NA	NA	NA	NA	NA	NA	NA	NA	NA	No	NA	No	Yes	NA	NA	NA	NA	NA	NA
chr17:4781203	chr17-4781203-allele80050-179	INS	178	NA	0.0226928895612708,0.01585014409221902,0.0,0.006958250497017893,0.00408997955010225	0.0129802	TM4SF5(1.6011e-05, 1.124)	NA	NA	NA	NA	NA	NA	NA	NA	No	NA	HPRC,HGSVC	No	NA	NA	NA	NA	NA	NA
chr17:4790733	chr17-4790733-allele80167-211	INS	210	NA	0.0113464447806354,0.002881844380403458,0.0,0.0,0.0	0.0165726	NA	NA	NA	NA	NA	NA	NA	NA	NA	No	NA	HPRC,HGSVC,1KG-ONT	No	NA	NA	NA	NA	NA	NA
chr17:4790733	chr17-4790733-allele80164-211	INS	210	NA	0.9478063540090772,0.9755043227665706,0.9910714285714286,0.9801192842942346,0.9887525562372188	0.0265437	NA	NA	NA	NA	NA	NA	NA	NA	NA	No	NA	HPRC,HGSVC,1KG-ONT	No	NA	NA	NA	NA	NA	NA
chr17:4790733	chr17-4790733-allele80166-211	INS	210	NA	0.0,0.020172910662824207,0.005952380952380952,0.018886679920477135,0.009202453987730062	0.00835994	NA	NA	NA	NA	NA	NA	NA	NA	NA	No	NA	HPRC,HGSVC,1KG-ONT	No	NA	NA	NA	NA	NA	NA
chr17:4790733	chr17-4790733-allele80165-214	INS	213	NA	0.0007564296520423601,0.001440922190201729,0.0,0.0,0.0	NA	NA	NA	NA	NA	NA	NA	NA	NA	NA	No	NA	HPRC,HGSVC,1KG-ONT	No	NA	NA	NA	NA	NA	NA
chr17:4820133	chr17-4820133-allele80433-1	DEL	324	NA	0.0022692889561270802,0.001440922190201729,0.01984126984126984,0.0,0.0	0.00067711	PLD2(1.5823e-23, 0.933)	PLD2(1.5823e-23, 0.933)	NA	NA	NA	NA	NA	NA	NA	No	ID=chr17_4820261_4820285;MOTIFS=TTG;STRUC=(TTG)n	HGSVC	Yes	NA	NA	NA	NA	NA	NA
chr17:4830345	chr17-4830345-allele80602-1	DEL	304	NA	0.9447806354009077,0.9582132564841499,0.8640873015873016,0.963220675944334,0.9406952965235174	0.00140787	NA	NA	NA	NA	NA	NA	NA	NA	NA	No	NA	HPRC,HGSVC,1KG-ONT	No	NA	NA	NA	NA	NA	NA
chr17:4852769	chr17-4852769-allele80828-529	INS	528	NA	0.0045385779122541605,0.001440922190201729,0.012896825396825396,0.004970178926441352,0.0	NA	MINK1(1.0, 0.403)	NA	NA	NA	NA	NA	NA	NA	enhancer	No	NA	HPRC,HGSVC,1KG-ONT	No	NA	NA	NA	NA	NA	NA
chr17:4852769	chr17-4852769-allele80818-475	INS	474	NA	0.22239031770045387,0.023054755043227664,0.003968253968253968,0.010934393638170975,0.010224948875255624	0.293072	MINK1(1.0, 0.403)	NA	NA	NA	NA	NA	NA	NA	enhancer	No	NA	HPRC,HGSVC,1KG-ONT	No	NA	NA	NA	NA	NA	NA
chr17:4852769	chr17-4852769-allele80821-580	INS	579	NA	0.08093797276853253,0.021613832853025938,0.0,0.019880715705765408,0.002044989775051125	0.0848533	MINK1(1.0, 0.403)	NA	NA	NA	NA	NA	NA	NA	enhancer	No	NA	HPRC,HGSVC,1KG-ONT	No	NA	NA	NA	NA	NA	NA
chr17:4852769	chr17-4852769-allele80833-512	INS	511	NA	0.0007564296520423601,0.01585014409221902,0.0,0.0009940357852882703,0.0010224948875255625	0.000863716	MINK1(1.0, 0.403)	NA	NA	NA	NA	NA	NA	NA	enhancer	No	NA	HPRC,HGSVC,1KG-ONT	No	NA	NA	NA	NA	NA	NA
chr17:4852769	chr17-4852769-allele80826-545	INS	544	NA	0.025718608169440244,0.09798270893371758,0.00496031746031746,0.09840954274353876,0.07157464212678936	0.0146441	MINK1(1.0, 0.403)	NA	NA	NA	NA	NA	NA	NA	enhancer	No	NA	HPRC,HGSVC,1KG-ONT	No	NA	NA	NA	NA	NA	NA
chr17:4852769	chr17-4852769-allele80830-546	INS	545	NA	0.0,0.005763688760806916,0.10615079365079365,0.003976143141153081,0.016359918200409	0.0238461	MINK1(1.0, 0.403)	NA	NA	NA	NA	NA	NA	NA	enhancer	No	NA	HPRC,HGSVC,1KG-ONT	No	NA	NA	NA	NA	NA	NA
chr17:4852769	chr17-4852769-allele80835-543	INS	542	NA	0.0,0.001440922190201729,0.0,0.0,0.0	NA	MINK1(1.0, 0.403)	NA	NA	NA	NA	NA	NA	NA	enhancer	No	NA	HPRC,HGSVC,1KG-ONT	No	NA	NA	NA	NA	NA	NA
chr17:4852769	chr17-4852769-allele80819-620	INS	619	NA	0.024962178517397883,0.059077809798270896,0.04861111111111111,0.08151093439363817,0.02556237218813906	0.00870023	MINK1(1.0, 0.403)	NA	NA	NA	NA	NA	NA	NA	enhancer	No	NA	HPRC,HGSVC,1KG-ONT	No	NA	NA	NA	NA	NA	NA
chr17:4852769	chr17-4852769-allele80822-141	INS	140	NA	0.0022692889561270802,0.004322766570605188,0.0,0.006958250497017893,0.009202453987730062	0.000392983	MINK1(1.0, 0.403)	NA	NA	NA	NA	NA	NA	NA	enhancer	No	NA	HPRC	No	NA	NA	NA	NA	NA	NA
chr17:4852769	chr17-4852769-allele80834-474	INS	473	NA	0.0,0.0,0.007936507936507936,0.0,0.006134969325153374	0.00207258	MINK1(1.0, 0.403)	NA	NA	NA	NA	NA	NA	NA	enhancer	No	NA	HPRC,HGSVC,1KG-ONT	No	NA	NA	NA	NA	NA	NA
chr17:4852769	chr17-4852769-allele80824-486	INS	485	NA	0.0045385779122541605,0.002881844380403458,0.0,0.0009940357852882703,0.010224948875255624	NA	MINK1(1.0, 0.403)	NA	NA	NA	NA	NA	NA	NA	enhancer	No	NA	HPRC,HGSVC,1KG-ONT	No	NA	NA	NA	NA	NA	NA
chr17:4852769	chr17-4852769-allele80825-443	INS	442	NA	0.0030257186081694403,0.002881844380403458,0.000992063492063492,0.0009940357852882703,0.0	0.000538473	MINK1(1.0, 0.403)	NA	NA	NA	NA	NA	NA	NA	enhancer	No	NA	HPRC,HGSVC,1KG-ONT	No	NA	NA	NA	NA	NA	NA
chr17:4852769	chr17-4852769-allele80820-546	INS	545	NA	0.2874432677760968,0.3069164265129683,0.43253968253968256,0.4224652087475149,0.4815950920245399	0.0353743	MINK1(1.0, 0.403)	NA	NA	NA	NA	NA	NA	NA	enhancer	No	NA	HPRC,HGSVC,1KG-ONT	No	NA	NA	NA	NA	NA	NA
chr17:4852769	chr17-4852769-allele80827-460	INS	459	NA	0.14826021180030258,0.14553314121037464,0.06547619047619048,0.11630218687872763,0.09406952965235174	0.0100326	MINK1(1.0, 0.403)	NA	NA	NA	NA	NA	NA	NA	enhancer	No	NA	HPRC,HGSVC,1KG-ONT	No	NA	NA	NA	NA	NA	NA
chr17:4852769	chr17-4852769-allele80831-528	INS	527	NA	0.0045385779122541605,0.0,0.0,0.0,0.0	0.00805514	MINK1(1.0, 0.403)	NA	NA	NA	NA	NA	NA	NA	enhancer	No	NA	HPRC,HGSVC,1KG-ONT	No	NA	NA	NA	NA	NA	NA
chr17:4852769	chr17-4852769-allele80832-563	INS	562	NA	0.0,0.0,0.0,0.0,0.010224948875255624	0.00133282	MINK1(1.0, 0.403)	NA	NA	NA	NA	NA	NA	NA	enhancer	No	NA	HPRC,HGSVC,1KG-ONT	No	NA	NA	NA	NA	NA	NA
chr17:4852769	chr17-4852769-allele80823-522	INS	521	NA	0.049167927382753406,0.05187319884726225,0.14583333333333334,0.03479125248508946,0.07464212678936605	0.00614358	MINK1(1.0, 0.403)	NA	NA	NA	NA	NA	NA	NA	enhancer	No	NA	HPRC,HGSVC,1KG-ONT	No	NA	NA	NA	NA	NA	NA
chr17:4852821	chr17-4852821-allele80843-466	INS	465	NA	0.0007564296520423601,0.0,0.0,0.0,0.0	0.000918741	MINK1(1.0, 0.403)	NA	NA	NA	NA	NA	NA	NA	enhancer	No	NA	HPRC,HGSVC,1KG-ONT	No	NA	NA	NA	NA	NA	NA
chr17:4852880	chr17-4852880-allele80850-462	INS	461	NA	0.2700453857791225,0.34293948126801155,0.3958333333333333,0.378727634194831,0.37116564417177916	0.0235039	MINK1(1.0, 0.403)	NA	NA	NA	NA	NA	NA	NA	enhancer	No	NA	HPRC,HGSVC,1KG-ONT	No	NA	NA	NA	NA	NA	NA
chr17:4853008	chr17-4853008-allele80858-82	INS	81	NA	0.0022692889561270802,0.001440922190201729,0.005952380952380952,0.006958250497017893,0.0	NA	MINK1(1.0, 0.403)	NA	NA	NA	NA	NA	NA	NA	NA	No	NA	No	No	NA	NA	NA	NA	NA	NA
chr17:4853010	chr17-4853010-allele80860-71	INS	70	NA	0.0015128593040847202,0.05043227665706052,0.0248015873015873,0.02982107355864811,0.07975460122699386	0.0286002	MINK1(1.0, 0.403)	NA	NA	NA	NA	NA	NA	NA	NA	No	NA	No	No	NA	NA	NA	NA	NA	NA
chr17:4853187	chr17-4853187-allele80874-555	INS	554	NA	0.0007564296520423601,0.0,0.0,0.0,0.0	0.000918741	MINK1(1.0, 0.403)	NA	NA	NA	NA	NA	NA	NA	NA	No	NA	HPRC,HGSVC,1KG-ONT	No	NA	NA	NA	NA	NA	NA
chr17:4853362	chr17-4853362-allele80878-81	INS	80	NA	0.01059001512859304,0.0792507204610951,0.24404761904761904,0.1481113320079523,0.1983640081799591	0.109695	MINK1(1.0, 0.403)	NA	NA	NA	NA	NA	NA	NA	NA	No	NA	No	No	NA	NA	NA	NA	NA	NA
chr17:4873272	chr17-4873272-allele81116-81	INS	80	NA	0.00529500756429652,0.0,0.05952380952380952,0.005964214711729622,0.03783231083844581	0.0112647	MINK1(1.0, 0.403)	NA	NA	NA	NA	NA	NA	NA	NA	No	NA	No	No	NA	NA	NA	NA	NA	NA
chr17:4879018	chr17-4879018-allele81158-338	INS	337	NA	0.0007564296520423601,0.010086455331412104,0.000992063492063492,0.0,0.0	4.4099e-05	MINK1(1.0, 0.403)	NA	NA	NA	NA	NA	NA	NA	NA	No	NA	HPRC,HGSVC	No	NA	NA	NA	NA	NA	NA
chr17:4879088	chr17-4879088-allele81160-1	DEL	57	NA	0.0,0.0,0.000992063492063492,0.0,0.0	NA	MINK1(1.0, 0.403)	NA	NA	NA	NA	NA	NA	NA	NA	No	NA	HGSVC	No	NA	NA	NA	NA	NA	NA
chr17:4879200	chr17-4879200-allele81164-57	INS	56	NA	0.0030257186081694403,0.0,0.0,0.0019880715705765406,0.0	0.00206069	MINK1(1.0, 0.403)	NA	NA	NA	NA	NA	NA	NA	NA	No	NA	HPRC,HGSVC,1KG-ONT	No	NA	NA	NA	NA	NA	NA
chr17:4879200	chr17-4879200-allele81162-58	INS	57	NA	0.0022692889561270802,0.0,0.0,0.0,0.0	0.00377908	MINK1(1.0, 0.403)	NA	NA	NA	NA	NA	NA	NA	NA	No	NA	HPRC,HGSVC,1KG-ONT	No	NA	NA	NA	NA	NA	NA
chr17:4879200	chr17-4879200-allele81161-57	INS	56	0.932546	0.1664145234493192,0.06772334293948126,0.050595238095238096,0.09741550695825049,0.027607361963190184	0.0662466	MINK1(1.0, 0.403)	NA	NA	NA	NA	NA	NA	NA	NA	No	NA	HPRC,HGSVC,1KG-ONT	No	NA	Serum alkaline phosphatase levels(MINK1, rs112477024, 8E-9, 0.7172396672764307)	Abnormal auditory perception(3.23%, 0.63%, 5.23, [1.51;18.03], 0.008272),Allergic rhinitis(29.95%, 19.65%, 1.75, [1.23;2.48], 0.002397),Allergic rhinitis caused by pollen(8.76%, 4.44%, 2.07, [1.13;3.78], 0.024101),Astigmatism(9.22%, 5.23%, 1.84, [1.03;3.28], 0.049646),Cataract(8.76%, 3.80%, 2.43, [1.3;4.53], 0.006584),Combined form of senile cataract(4.61%, 1.90%, 2.49, [1.06;5.85], 0.044547),Diverticular disease(5.07%, 2.06%, 2.54, [1.12;5.75], 0.030629),Epidermoid cyst of skin(4.61%, 1.58%, 3.0, [1.23;7.31], 0.017774),Glaucoma(6.91%, 2.06%, 3.53, [1.65;7.54], 0.001418),Hearing loss(8.29%, 3.80%, 2.29, [1.22;4.3], 0.016849),Hydronephrosis(0.46%, 3.01%, 0.15, [0.02;1.12], 0.03553),Hypermetropia(7.37%, 3.49%, 2.2, [1.14;4.28], 0.022141),Hypertrophic condition of skin(1.38%, 4.44%, 0.3, [0.09;1.0], 0.036873),Incipient senile cataract(3.23%, 0.79%, 4.17, [1.31;13.29], 0.015581),Inflammatory dermatosis(23.96%, 16.96%, 1.54, [1.06;2.25], 0.026446),Ingrowing nail(1.38%, 4.44%, 0.3, [0.09;1.0], 0.036873),Kidney stone(6.91%, 3.33%, 2.16, [1.09;4.26], 0.031077),Microscopic hematuria(8.76%, 3.65%, 2.54, [1.35;4.76], 0.005602),Neoplastic disease(3.23%, 0.95%, 3.47, [1.15;10.45], 0.026527),Non-rheumatic mitral valve stenosis with regurgitation(4.15%, 1.43%, 2.99, [1.17;7.63], 0.025868),Osteoporosis(8.29%, 3.49%, 2.5, [1.32;4.76], 0.008154),Preinfarction syndrome(4.15%, 0.63%, 6.78, [2.07;22.25], 0.001085),Primary open angle glaucoma(5.53%, 1.11%, 5.22, [2.03;13.43], 0.000525),Pulmonary hypertension(4.61%, 1.43%, 3.34, [1.34;8.33], 0.013191),Senile cataract(5.53%, 1.11%, 5.22, [2.03;13.43], 0.000525),Sensorineural hearing loss of bilateral ears(8.29%, 3.49%, 2.5, [1.32;4.76], 0.008154),Spondylosis without myelopathy(5.53%, 2.06%, 2.78, [1.25;6.2], 0.017244),Varicose veins of lower extremity(5.53%, 2.38%, 2.4, [1.11;5.22], 0.040304),Vitamin D deficiency(32.26%, 23.30%, 1.57, [1.12;2.2], 0.011431)	NA	NA	NA
chr17:4879200	chr17-4879200-allele81163-58	INS	57	NA	0.0007564296520423601,0.0,0.0,0.0,0.0	0.000918741	MINK1(1.0, 0.403)	NA	NA	NA	NA	NA	NA	NA	NA	No	NA	HPRC,HGSVC,1KG-ONT	No	NA	NA	NA	NA	NA	NA
chr17:4910153	chr17-4910153-allele81545-150	INS	149	NA	0.0015128593040847202,0.0,0.0,0.0,0.0	0.00234988	CHRNE(8.8183e-22, 1.298)	CHRNE(8.8183e-22, 1.298)	NA	NA	NA	NA	NA	NA	NA	No	NA	HPRC,HGSVC,1KG-ONT	No	NA	NA	NA	NA	NA	NA
chr17:4910153	chr17-4910153-allele81542-149	INS	148	0.852081	0.08623298033282904,0.05187319884726225,0.037698412698412696,0.09443339960238568,0.024539877300613498	0.00939725	CHRNE(8.8183e-22, 1.298)	CHRNE(8.8183e-22, 1.298)	NA	NA	NA	NA	NA	NA	NA	No	NA	HPRC,HGSVC,1KG-ONT	No	NA	Red blood cell count(CHRNE, rs72835072, 1E-8, 0.5373810221390183)	Arthropathy of pelvis(4.43%, 1.30%, 3.51, [1.29;9.57], 0.017412),Benign essential hypertension(20.89%, 13.48%, 1.7, [1.09;2.64], 0.024992),Bunion(5.70%, 2.32%, 2.54, [1.1;5.87], 0.034287),Bursitis(3.80%, 1.01%, 3.85, [1.28;11.62], 0.020707),Callosity(6.96%, 3.19%, 2.27, [1.08;4.79], 0.037865),Carotid artery obstruction(3.16%, 0.87%, 3.73, [1.12;12.37], 0.037248),Complication due to diabetes mellitus(10.13%, 5.07%, 2.11, [1.14;3.92], 0.024362),Degenerative joint disease of ankle AND/OR foot(4.43%, 1.16%, 3.95, [1.41;11.07], 0.01158),Diplopia(3.80%, 0.87%, 4.5, [1.43;14.14], 0.013145),Enthesopathy(9.49%, 5.07%, 1.96, [1.04;3.69], 0.03972),Epidermoid cyst(5.70%, 1.59%, 3.73, [1.52;9.16], 0.005599),Eruption(25.32%, 16.81%, 1.68, [1.11;2.53], 0.01655),Essential hypertension(62.66%, 48.70%, 1.77, [1.24;2.52], 0.001953),Gastritis(1.90%, 7.68%, 0.23, [0.07;0.75], 0.006793),Hemorrhoids(18.99%, 12.61%, 1.62, [1.03;2.57], 0.040875),Hyperglycemia(10.76%, 5.80%, 1.96, [1.08;3.56], 0.033337),IgE-mediated allergic asthma(6.33%, 2.03%, 3.26, [1.42;7.49], 0.006816),Impaired glucose tolerance(6.33%, 2.17%, 3.04, [1.34;6.9], 0.014872),Inflammatory dermatosis(26.58%, 16.96%, 1.77, [1.18;2.66], 0.006644),Large liver(6.33%, 2.75%, 2.39, [1.09;5.24], 0.047358),Lateral epicondylitis(5.06%, 1.88%, 2.78, [1.13;6.82], 0.040062),Lesion of ulnar nerve(5.70%, 1.45%, 4.11, [1.64;10.28], 0.003657),Localized osteoarthrosis uncertain if primary OR secondary(10.13%, 5.07%, 2.11, [1.14;3.92], 0.024362),Lumbar spondylosis(15.19%, 9.57%, 1.69, [1.02;2.8], 0.044871),Lumbosacral spondylosis without myelopathy(13.29%, 7.10%, 2.01, [1.16;3.45], 0.015542),Lymphadenopathy(8.86%, 4.20%, 2.22, [1.14;4.3], 0.025025),Noninflammatory cervical disorder(3.16%, 0.87%, 3.73, [1.12;12.37], 0.037248),Osteoarthritis of hip(12.03%, 5.51%, 2.35, [1.31;4.19], 0.007185),Pleurisy(3.80%, 1.30%, 2.99, [1.05;8.52], 0.043544),Primary open angle glaucoma(5.70%, 1.45%, 4.11, [1.64;10.28], 0.003657),Secondary hypertension(3.80%, 1.16%, 3.37, [1.15;9.84], 0.030758),Senile cataract(5.70%, 1.45%, 4.11, [1.64;10.28], 0.003657),Sensorineural hearing loss(7.59%, 2.90%, 2.75, [1.32;5.76], 0.009548),Type 2 diabetes mellitus without complication(31.65%, 21.74%, 1.67, [1.14;2.44], 0.009484),Vitamin D deficiency(33.54%, 23.77%, 1.62, [1.11;2.35], 0.015001),Menopausal syndrome(10.83%, 4.05%, 2.88, [1.39;5.97], 0.005981),Uterine leiomyoma(24.17%, 16.19%, 1.65, [1.02;2.67], 0.045924),Erectile dysfunction(35.14%, 14.36%, 3.23, [1.46;7.13], 0.007946),Primary malignant neoplasm of prostate(21.62%, 7.73%, 3.29, [1.27;8.54], 0.017261),Secondary erectile dysfunction(27.03%, 12.15%, 2.68, [1.14;6.27], 0.037514)	NA	NA	NA
chr17:4910153	chr17-4910153-allele81547-137	INS	136	NA	0.0007564296520423601,0.0,0.0,0.0,0.0	0.000918741	CHRNE(8.8183e-22, 1.298)	CHRNE(8.8183e-22, 1.298)	NA	NA	NA	NA	NA	NA	NA	No	NA	HPRC,HGSVC,1KG-ONT	No	NA	NA	NA	NA	NA	NA
chr17:4910153	chr17-4910153-allele81544-148	INS	147	NA	0.0022692889561270802,0.0,0.0,0.0,0.0	0.00377908	CHRNE(8.8183e-22, 1.298)	CHRNE(8.8183e-22, 1.298)	NA	NA	NA	NA	NA	NA	NA	No	NA	HPRC,HGSVC,1KG-ONT	No	NA	NA	NA	NA	NA	NA
chr17:4910153	chr17-4910153-allele81543-138	INS	137	NA	0.01739788199697428,0.0,0.005952380952380952,0.0,0.0	0.0208234	CHRNE(8.8183e-22, 1.298)	CHRNE(8.8183e-22, 1.298)	NA	NA	NA	NA	NA	NA	NA	No	NA	HPRC,HGSVC,1KG-ONT	No	NA	NA	NA	NA	NA	NA
chr17:4910153	chr17-4910153-allele81546-147	INS	146	NA	0.0007564296520423601,0.0,0.0,0.0,0.0	0.000918741	CHRNE(8.8183e-22, 1.298)	CHRNE(8.8183e-22, 1.298)	NA	NA	NA	NA	NA	NA	NA	No	NA	HPRC,HGSVC,1KG-ONT	No	NA	NA	NA	NA	NA	NA
chr17:4910153	chr17-4910153-allele81549-151	INS	150	NA	0.0,0.002881844380403458,0.002976190476190476,0.0,0.0	0.000408842	CHRNE(8.8183e-22, 1.298)	CHRNE(8.8183e-22, 1.298)	NA	NA	NA	NA	NA	NA	NA	No	NA	HPRC,HGSVC,1KG-ONT	No	NA	NA	NA	NA	NA	NA
chr17:4933822	chr17-4933822-allele81843-1	DEL	78	NA	0.040090771558245086,0.04610951008645533,0.24404761904761904,0.07654075546719682,0.10531697341513292	0.0372115	CHRNE(8.8183e-22, 1.298),GP1BA(0.099846, 1.289)	CHRNE(8.8183e-22, 1.298),GP1BA(0.099846, 1.289)	NA	NA	GP1BA(0.099846, 1.289)	GP1BA(0.099846, 1.289)	NA	NA	NA	No	NA	HPRC,HGSVC,1KG-ONT	No	NA	NA	NA	NA	NA	NA
chr17:5055892	chr17-5055892-allele82876-2538	INS	2537	NA	0.024205748865355523,0.004322766570605188,0.001984126984126984,0.0,0.00408997955010225	0.02817	NA	NA	NA	NA	NA	NA	NA	NA	NA	No	NA	HPRC,1KG-ONT	Yes	NA	NA	NA	NA	NA	NA
chr17:5055892	chr17-5055892-allele82875-2113	INS	2112	NA	0.006051437216338881,0.01585014409221902,0.0,0.0,0.0	0.00062365	NA	NA	NA	NA	NA	NA	NA	NA	NA	No	NA	HPRC,1KG-ONT	Yes	NA	NA	NA	NA	NA	NA
chr17:5055892	chr17-5055892-allele82878-2242	INS	2241	NA	0.1686838124054463,0.06051873198847262,0.1349206349206349,0.12127236580516898,0.06850715746421268	0.0221662	NA	NA	NA	NA	NA	NA	NA	NA	NA	No	NA	HPRC,1KG-ONT	Yes	NA	NA	NA	NA	NA	NA
chr17:5055892	chr17-5055892-allele82877-2288	INS	2287	0.868584	0.2844175491679274,0.3746397694524496,0.5863095238095238,0.37375745526838966,0.6441717791411042	0.0914522	NA	NA	NA	NA	NA	NA	NA	NA	NA	No	NA	HPRC,1KG-ONT	Yes	ENSG00000167842.16(0.002023600919075815)	NA	NA	NA	NA	NA
chr17:5055893	chr17-5055893-allele82882-2865	INS	2864	NA	0.04084720121028744,0.002881844380403458,0.0,0.0009940357852882703,0.0	0.067791	NA	NA	NA	NA	NA	NA	NA	NA	NA	No	NA	HPRC,1KG-ONT	Yes	NA	NA	NA	NA	NA	NA
chr17:5055893	chr17-5055893-allele82881-2687	INS	2686	NA	0.18608169440242056,0.09798270893371758,0.07242063492063493,0.07256461232604373,0.03169734151329243	0.0766154	NA	NA	NA	NA	NA	NA	NA	NA	NA	No	NA	HPRC,1KG-ONT	Yes	NA	NA	NA	NA	NA	NA
chr17:5055893	chr17-5055893-allele82880-2412	INS	2411	0.884947	0.17322239031770045,0.4106628242074928,0.18253968253968253,0.4165009940357853,0.22085889570552147	0.0393136	NA	NA	NA	NA	NA	NA	NA	NA	NA	No	NA	HPRC,1KG-ONT	Yes	ENSG00000129204.17(0.007402647118179999),ENSG00000161929.15(0.0008618185250386386),ENSG00000167840.13(1.6876078368458054e-05)	Lymphocyte count(SLC52A1 - ZFP3-DT, rs9897420, 3E-17, 0.7085312450140512)	Allergic rhinitis(18.36%, 24.49%, 0.69, [0.49;0.98], 0.039571),Atrial fibrillation(1.64%, 4.60%, 0.35, [0.13;0.91], 0.031444),Carotid artery obstruction(2.62%, 0.55%, 4.85, [1.28;18.41], 0.021285),Chronic kidney disease(4.26%, 8.10%, 0.51, [0.27;0.95], 0.032486),Follicular cysts of skin and subcutaneous tissue(0.33%, 2.21%, 0.15, [0.02;1.13], 0.03908),Gastritis(4.26%, 7.92%, 0.52, [0.27;0.98], 0.043562),Hemorrhage of rectum and anus(4.26%, 8.47%, 0.48, [0.26;0.91], 0.023824),Hypertensive retinopathy(0.33%, 2.21%, 0.15, [0.02;1.13], 0.03908),Immunodeficiency disorder(0.33%, 2.39%, 0.13, [0.02;1.03], 0.023704),Infective otitis externa(0.33%, 2.58%, 0.12, [0.02;0.95], 0.014582),Inflammation of sacroiliac joint(4.26%, 1.84%, 2.37, [1.03;5.48], 0.046861),Iron deficiency(1.31%, 4.24%, 0.3, [0.1;0.88], 0.023416),Melanocytic nevus(1.97%, 5.16%, 0.37, [0.15;0.9], 0.027385),Preinfarction syndrome(0.33%, 2.21%, 0.15, [0.02;1.13], 0.03908),Pruritic disorder(1.97%, 6.45%, 0.29, [0.12;0.7], 0.002576),Pure hypercholesterolemia(11.80%, 16.94%, 0.66, [0.43;0.99], 0.046056),Spondylosis without myelopathy(0.98%, 4.05%, 0.24, [0.07;0.79], 0.01038),Streptococcal sore throat(2.30%, 5.52%, 0.4, [0.17;0.93], 0.034194),Vitamin deficiency(0.33%, 2.21%, 0.15, [0.02;1.13], 0.03908),Female infertility(1.85%, 6.28%, 0.28, [0.1;0.82], 0.015442)	NA	NA	NA
chr17:5058441	chr17-5058441-allele82938-320	INS	319	NA	0.0007564296520423601,0.023054755043227664,0.0,0.011928429423459244,0.0	0.00354502	NA	NA	NA	NA	NA	NA	NA	NA	NA	No	NA	HPRC,HGSVC,1KG-ONT	No	NA	NA	NA	NA	NA	NA
chr17:5058441	chr17-5058441-allele82936-319	INS	318	0.922424	0.37367624810892586,0.7319884726224783,0.7767857142857143,0.6361829025844931,0.7484662576687117	0.224739	NA	NA	NA	NA	NA	NA	NA	NA	NA	No	NA	HPRC,HGSVC,1KG-ONT	No	ENSG00000180626.10(0.011998762810583881),ENSG00000183018.9(0.0030825839431582883),ENSG00000261879.7(0.013333745235530556),ENSG00000263164.1(0.0031437448651212814)	Late-onset Alzheimer's disease(SLC52A1 - ZFP3-DT, rs7209200, 3E-8, 0.520205118256517)	Anxiety disorder(21.50%, 13.04%, 1.83, [1.22;2.73], 0.003496),Candidiasis of mouth(2.80%, 0.36%, 7.91, [1.04;59.98], 0.016875),Degeneration of cervical intervertebral disc(3.67%, 7.25%, 0.49, [0.26;0.92], 0.026725),External hemorrhoids(2.45%, 0.36%, 6.9, [0.9;52.74], 0.046855),Frank hematuria(1.57%, 4.35%, 0.35, [0.15;0.85], 0.018872),Helicobacter-associated disease(1.22%, 3.99%, 0.3, [0.11;0.78], 0.018745),Mild hyperemesis gravidarum(2.45%, 0.36%, 6.9, [0.9;52.74], 0.046855),Neoplastic disease(0.87%, 2.90%, 0.3, [0.1;0.91], 0.034741),Nerve root disorder(1.05%, 3.26%, 0.31, [0.11;0.89], 0.027842),Pulmonary hypertension(1.40%, 3.99%, 0.34, [0.14;0.86], 0.024237),Respiratory failure(0.52%, 2.54%, 0.2, [0.05;0.79], 0.016564),Sleep apnea(9.97%, 14.86%, 0.63, [0.41;0.98], 0.039583),Systemic lupus erythematosus(1.40%, 3.99%, 0.34, [0.14;0.86], 0.024237),Varicose veins of lower extremity(2.10%, 5.43%, 0.37, [0.17;0.81], 0.012305),Xerostomia(2.27%, 0.36%, 6.4, [0.83;49.14], 0.044375),Endometriosis of uterus(0.94%, 4.26%, 0.21, [0.06;0.72], 0.01017),Trichomonal vulvovaginitis(2.58%, 6.91%, 0.36, [0.16;0.81], 0.021265)	NA	NA	NA
chr17:5058441	chr17-5058441-allele82935-302	INS	301	NA	0.0007564296520423601,0.012968299711815562,0.003968253968253968,0.007952286282306162,0.015337423312883436	0.00492685	NA	NA	NA	NA	NA	NA	NA	NA	NA	No	NA	HPRC,HGSVC,1KG-ONT	No	NA	NA	NA	NA	NA	NA
chr17:5058441	chr17-5058441-allele82937-337	INS	336	NA	0.00529500756429652,0.0,0.0,0.0009940357852882703,0.0	0.00736694	NA	NA	NA	NA	NA	NA	NA	NA	NA	No	NA	HPRC,HGSVC,1KG-ONT	No	NA	NA	NA	NA	NA	NA
chr17:5058442	chr17-5058442-allele82939-321	INS	320	NA	0.006051437216338881,0.0,0.0,0.0,0.0	0.0108963	NA	NA	NA	NA	NA	NA	NA	NA	NA	No	NA	HPRC,HGSVC,1KG-ONT	No	NA	NA	NA	NA	NA	NA
chr17:5058442	chr17-5058442-allele82940-320	INS	319	NA	0.0022692889561270802,0.0,0.0,0.0,0.003067484662576687	0.000371588	NA	NA	NA	NA	NA	NA	NA	NA	NA	No	NA	HPRC,HGSVC,1KG-ONT	No	NA	NA	NA	NA	NA	NA
chr17:5069186	chr17-5069186-allele83117-327	INS	326	NA	0.0030257186081694403,0.0,0.0,0.0,0.0	0.00520636	NA	NA	NA	NA	NA	NA	NA	NA	NA	No	NA	HPRC,HGSVC,1KG-ONT	Yes	NA	NA	NA	NA	NA	NA
chr17:5069186	chr17-5069186-allele83113-326	INS	325	NA	0.0832072617246596,0.027377521613832854,0.09126984126984126,0.048707753479125246,0.04294478527607362	0.00636366	NA	NA	NA	NA	NA	NA	NA	NA	NA	No	NA	HPRC,HGSVC,1KG-ONT	Yes	NA	NA	NA	NA	NA	NA
chr17:5069186	chr17-5069186-allele83119-329	INS	328	NA	0.0022692889561270802,0.0,0.0,0.0,0.0	0.00377908	NA	NA	NA	NA	NA	NA	NA	NA	NA	No	NA	HPRC,HGSVC,1KG-ONT	Yes	NA	NA	NA	NA	NA	NA
chr17:5069186	chr17-5069186-allele83118-328	INS	327	NA	0.0,0.0,0.0,0.005964214711729622,0.0	0.000593574	NA	NA	NA	NA	NA	NA	NA	NA	NA	No	NA	HPRC,HGSVC,1KG-ONT	Yes	NA	NA	NA	NA	NA	NA
chr17:5069186	chr17-5069186-allele83115-329	INS	328	NA	0.02193645990922844,0.004322766570605188,0.0,0.0,0.0	0.033915	NA	NA	NA	NA	NA	NA	NA	NA	NA	No	NA	HPRC,HGSVC,1KG-ONT	Yes	NA	NA	NA	NA	NA	NA
chr17:5069186	chr17-5069186-allele83114-327	INS	326	NA	0.025718608169440244,0.138328530259366,0.12797619047619047,0.18091451292246521,0.14212678936605316	0.069567	NA	NA	NA	NA	NA	NA	NA	NA	NA	No	NA	HPRC,HGSVC,1KG-ONT	Yes	NA	NA	NA	NA	NA	NA
chr17:5069186	chr17-5069186-allele83116-328	INS	327	NA	0.030257186081694403,0.001440922190201729,0.0,0.0,0.0	0.053064	NA	NA	NA	NA	NA	NA	NA	NA	NA	No	NA	HPRC,HGSVC,1KG-ONT	Yes	NA	NA	NA	NA	NA	NA
chr17:5069187	chr17-5069187-allele83121-322	INS	321	NA	0.007564296520423601,0.03602305475504323,0.034722222222222224,0.013916500994035786,0.02147239263803681	0.0075101	NA	NA	NA	NA	NA	NA	NA	NA	NA	No	NA	HPRC,HGSVC,1KG-ONT	Yes	NA	NA	NA	NA	NA	NA
chr17:5069187	chr17-5069187-allele83120-321	INS	320	NA	0.1928895612708018,0.06340057636887608,0.08234126984126984,0.06461232604373758,0.0950920245398773	0.066085	NA	NA	NA	NA	NA	NA	NA	NA	NA	No	NA	HPRC,HGSVC,1KG-ONT	Yes	NA	NA	NA	NA	NA	NA
chr17:5116259	chr17-5116259-allele83657-409	INS	408	NA	0.0,0.0345821325648415,0.012896825396825396,0.03479125248508946,0.022494887525562373	0.0169658	USP6(5.821999999999999e-29, 0.853),ZNF232(2.5639e-09, 1.342)	USP6(5.821999999999999e-29, 0.853)	USP6(5.821999999999999e-29, 0.853)	NA	NA	NA	NA	NA	enhancer	No	NA	HPRC,HGSVC,1KG-ONT	No	NA	NA	NA	NA	NA	NA
chr17:5116259	chr17-5116259-allele83658-580	INS	579	NA	0.0,0.001440922190201729,0.0,0.004970178926441352,0.0010224948875255625	0.000778337	USP6(5.821999999999999e-29, 0.853),ZNF232(2.5639e-09, 1.342)	USP6(5.821999999999999e-29, 0.853)	USP6(5.821999999999999e-29, 0.853)	NA	NA	NA	NA	NA	enhancer	No	NA	HPRC,HGSVC,1KG-ONT	No	NA	NA	NA	NA	NA	NA
chr17:5116259	chr17-5116259-allele83656-375	INS	374	NA	0.0,0.0,0.0,0.002982107355864811,0.0010224948875255625	0.000224143	USP6(5.821999999999999e-29, 0.853),ZNF232(2.5639e-09, 1.342)	USP6(5.821999999999999e-29, 0.853)	USP6(5.821999999999999e-29, 0.853)	NA	NA	NA	NA	NA	enhancer	No	NA	HPRC,HGSVC,1KG-ONT	No	NA	NA	NA	NA	NA	NA
chr17:5157923	chr17-5157923-allele83988-2813	INS	2812	NA	0.0453857791225416,0.005763688760806916,0.0,0.0,0.0	0.0737849	USP6(5.821999999999999e-29, 0.853)	USP6(5.821999999999999e-29, 0.853)	USP6(5.821999999999999e-29, 0.853)	NA	NA	NA	NA	NA	NA	Yes	NA	HPRC,HGSVC,1KG-ONT	Yes	NA	NA	NA	NA	NA	NA
chr17:5181747	chr17-5181747-allele84170-1	DEL	577	NA	0.023449319213313162,0.001440922190201729,0.0,0.0,0.0	0.0407638	NA	NA	NA	NA	NA	NA	NA	NA	NA	Yes	NA	HPRC,HGSVC,1KG-ONT	Yes	NA	NA	NA	NA	NA	NA
chr17:5197851	chr17-5197851-allele84310-66	INS	65	NA	0.037821482602118005,0.002881844380403458,0.0,0.0,0.002044989775051125	0.0604283	NA	NA	NA	NA	NA	NA	NA	NA	NA	No	NA	HGSVC,1KG-ONT	Yes	NA	NA	NA	NA	NA	NA
chr17:5232350	chr17-5232350-allele84689-379	INS	378	NA	0.0,0.002881844380403458,0.0,0.0,0.0	NA	SCIMP(0.00017044, 1.266)	NA	NA	NA	NA	NA	NA	NA	enhancer	No	NA	HPRC,HGSVC	No	NA	NA	NA	NA	NA	NA
chr17:5232378	chr17-5232378-allele84704-57	INS	56	NA	0.02118003025718608,0.001440922190201729,0.0,0.0,0.0	0.0366254	SCIMP(0.00017044, 1.266)	NA	NA	NA	NA	NA	NA	NA	enhancer	No	NA	HPRC,HGSVC	Yes	NA	NA	NA	NA	NA	NA
chr17:5232378	chr17-5232378-allele84721-127	INS	126	NA	0.0030257186081694403,0.002881844380403458,0.0,0.005964214711729622,0.0010224948875255625	NA	SCIMP(0.00017044, 1.266)	NA	NA	NA	NA	NA	NA	NA	enhancer	No	NA	HPRC,HGSVC,1KG-ONT	Yes	NA	NA	NA	NA	NA	NA
chr17:5232378	chr17-5232378-allele84698-71	INS	70	NA	0.09304084720121028,0.010086455331412104,0.00496031746031746,0.003976143141153081,0.022494887525562373	0.102624	SCIMP(0.00017044, 1.266)	NA	NA	NA	NA	NA	NA	NA	enhancer	No	NA	HPRC,HGSVC	Yes	NA	NA	NA	NA	NA	NA
chr17:5232378	chr17-5232378-allele84696-307	INS	306	NA	0.0045385779122541605,0.001440922190201729,0.0,0.0,0.0	0.00598883	SCIMP(0.00017044, 1.266)	NA	NA	NA	NA	NA	NA	NA	enhancer	No	NA	HPRC,HGSVC	No	NA	NA	NA	NA	NA	NA
chr17:5232378	chr17-5232378-allele84699-159	INS	158	NA	0.046142208774583963,0.001440922190201729,0.0,0.0,0.0	0.0812876	SCIMP(0.00017044, 1.266)	NA	NA	NA	NA	NA	NA	NA	enhancer	No	NA	HPRC,HGSVC,1KG-ONT	Yes	NA	NA	NA	NA	NA	NA
chr17:5232378	chr17-5232378-allele84701-127	INS	126	NA	0.0,0.018731988472622477,0.03373015873015873,0.0,0.0	0.00804177	SCIMP(0.00017044, 1.266)	NA	NA	NA	NA	NA	NA	NA	enhancer	No	NA	HPRC,HGSVC,1KG-ONT	Yes	NA	NA	NA	NA	NA	NA
chr17:5232378	chr17-5232378-allele84702-183	INS	182	NA	0.0045385779122541605,0.001440922190201729,0.0,0.0,0.0	0.00598883	SCIMP(0.00017044, 1.266)	NA	NA	NA	NA	NA	NA	NA	enhancer	No	NA	HPRC,HGSVC,1KG-ONT	Yes	NA	NA	NA	NA	NA	NA
chr17:5232378	chr17-5232378-allele84716-211	INS	210	NA	0.0015128593040847202,0.004322766570605188,0.010912698412698412,0.011928429423459244,0.003067484662576687	0.00276721	SCIMP(0.00017044, 1.266)	NA	NA	NA	NA	NA	NA	NA	enhancer	No	NA	HPRC,HGSVC,1KG-ONT	No	NA	NA	NA	NA	NA	NA
chr17:5232378	chr17-5232378-allele84722-187	INS	186	NA	0.0015128593040847202,0.0,0.0,0.0,0.0	0.00234988	SCIMP(0.00017044, 1.266)	NA	NA	NA	NA	NA	NA	NA	enhancer	No	NA	HPRC,HGSVC,1KG-ONT	Yes	NA	NA	NA	NA	NA	NA
chr17:5232378	chr17-5232378-allele84703-215	INS	214	NA	0.030257186081694403,0.020172910662824207,0.021825396825396824,0.010934393638170975,0.02147239263803681	0.0027587	SCIMP(0.00017044, 1.266)	NA	NA	NA	NA	NA	NA	NA	enhancer	No	NA	HPRC,HGSVC,1KG-ONT	No	NA	NA	NA	NA	NA	NA
chr17:5232378	chr17-5232378-allele84717-211	INS	210	NA	0.0,0.040345821325648415,0.1130952380952381,0.012922465208747515,0.10429447852760736	0.0478626	SCIMP(0.00017044, 1.266)	NA	NA	NA	NA	NA	NA	NA	enhancer	No	NA	HPRC,HGSVC,1KG-ONT	No	NA	NA	NA	NA	NA	NA
chr17:5232378	chr17-5232378-allele84695-85	INS	84	NA	0.0007564296520423601,0.010086455331412104,0.0,0.014910536779324055,0.012269938650306749	0.00464309	SCIMP(0.00017044, 1.266)	NA	NA	NA	NA	NA	NA	NA	enhancer	No	NA	HPRC,HGSVC	Yes	NA	NA	NA	NA	NA	NA
chr17:5232378	chr17-5232378-allele84713-99	INS	98	NA	0.007564296520423601,0.0,0.1130952380952381,0.0,0.04396728016359918	0.0182952	SCIMP(0.00017044, 1.266)	NA	NA	NA	NA	NA	NA	NA	enhancer	No	NA	HPRC,HGSVC	Yes	NA	NA	NA	NA	NA	NA
chr17:5232378	chr17-5232378-allele84714-71	INS	70	NA	0.00680786686838124,0.001440922190201729,0.0,0.0,0.0	0.0101459	SCIMP(0.00017044, 1.266)	NA	NA	NA	NA	NA	NA	NA	enhancer	No	NA	HPRC,HGSVC	Yes	NA	NA	NA	NA	NA	NA
chr17:5232378	chr17-5232378-allele84697-141	INS	140	NA	0.0113464447806354,0.002881844380403458,0.001984126984126984,0.0,0.0	0.0133108	SCIMP(0.00017044, 1.266)	NA	NA	NA	NA	NA	NA	NA	enhancer	No	NA	HPRC,HGSVC,1KG-ONT	Yes	NA	NA	NA	NA	NA	NA
chr17:5232378	chr17-5232378-allele84715-85	INS	84	NA	0.0,0.043227665706051875,0.018849206349206348,0.02286282306163022,0.027607361963190184	0.0178839	SCIMP(0.00017044, 1.266)	NA	NA	NA	NA	NA	NA	NA	enhancer	No	NA	HPRC,HGSVC	Yes	NA	NA	NA	NA	NA	NA
chr17:5232378	chr17-5232378-allele84693-117	INS	116	NA	0.0007564296520423601,0.0,0.0,0.0,0.0	0.000918741	SCIMP(0.00017044, 1.266)	NA	NA	NA	NA	NA	NA	NA	enhancer	No	NA	HPRC,HGSVC,1KG-ONT	Yes	NA	NA	NA	NA	NA	NA
chr17:5232378	chr17-5232378-allele84700-99	INS	98	NA	0.0113464447806354,0.0,0.0,0.0,0.0	0.0207126	SCIMP(0.00017044, 1.266)	NA	NA	NA	NA	NA	NA	NA	enhancer	No	NA	HPRC,HGSVC	Yes	NA	NA	NA	NA	NA	NA
chr17:5232378	chr17-5232378-allele84720-103	INS	102	NA	0.0007564296520423601,0.0,0.0,0.0,0.006134969325153374	NA	SCIMP(0.00017044, 1.266)	NA	NA	NA	NA	NA	NA	NA	enhancer	No	NA	HPRC,HGSVC	Yes	NA	NA	NA	NA	NA	NA
chr17:5232378	chr17-5232378-allele84707-351	INS	350	NA	0.0007564296520423601,0.0,0.0,0.0,0.0	0.000918741	SCIMP(0.00017044, 1.266)	NA	NA	NA	NA	NA	NA	NA	enhancer	No	NA	HPRC,HGSVC	No	NA	NA	NA	NA	NA	NA
chr17:5232378	chr17-5232378-allele84692-75	INS	74	NA	0.0015128593040847202,0.001440922190201729,0.0,0.007952286282306162,0.0	NA	SCIMP(0.00017044, 1.266)	NA	NA	NA	NA	NA	NA	NA	enhancer	No	NA	HPRC,HGSVC	Yes	NA	NA	NA	NA	NA	NA
chr17:5232378	chr17-5232378-allele84724-215	INS	214	NA	0.0,0.0,0.003968253968253968,0.0,0.0	NA	SCIMP(0.00017044, 1.266)	NA	NA	NA	NA	NA	NA	NA	enhancer	No	NA	HPRC,HGSVC,1KG-ONT	No	NA	NA	NA	NA	NA	NA
chr17:5232378	chr17-5232378-allele84694-279	INS	278	NA	0.007564296520423601,0.0,0.0,0.0,0.0	0.0137297	SCIMP(0.00017044, 1.266)	NA	NA	NA	NA	NA	NA	NA	enhancer	No	NA	HPRC,HGSVC	No	NA	NA	NA	NA	NA	NA
chr17:5232378	chr17-5232378-allele84719-127	INS	126	NA	0.0007564296520423601,0.011527377521613832,0.0,0.02186878727634195,0.0	0.00391024	SCIMP(0.00017044, 1.266)	NA	NA	NA	NA	NA	NA	NA	enhancer	No	NA	HPRC,HGSVC,1KG-ONT	Yes	NA	NA	NA	NA	NA	NA
chr17:5240015	chr17-5240015-allele84812-209	INS	208	NA	0.0015128593040847202,0.0,0.001984126984126984,0.0,0.0	7.61513e-05	NA	NA	NA	NA	NA	NA	NA	NA	NA	No	NA	HPRC,HGSVC,1KG-ONT	No	NA	NA	NA	NA	NA	NA
chr17:5240033	chr17-5240033-allele84814-250	INS	249	0.942697	0.01361573373676248,0.06484149855907781,0.1636904761904762,0.09940357852882704,0.1083844580777096	0.0594356	NA	NA	NA	NA	NA	NA	NA	NA	NA	No	NA	HPRC,HGSVC,1KG-ONT	No	NA	Sphingomyelin (d40:1) levels(ZNF594-DT, rs35238128, 2E-10, 0.7619163976637732)	NA	NA	NA	NA
chr17:5240056	chr17-5240056-allele84818-209	INS	208	NA	0.0015128593040847202,0.0,0.0,0.0,0.0	0.00234988	NA	NA	NA	NA	NA	NA	NA	NA	NA	No	NA	HPRC,HGSVC,1KG-ONT	No	NA	NA	NA	NA	NA	NA
chr17:5240056	chr17-5240056-allele84816-1	DEL	125	NA	0.07337367624810892,0.01729106628242075,0.002976190476190476,0.041749502982107355,0.03374233128834356	0.0321825	NA	NA	NA	NA	NA	NA	NA	NA	NA	No	NA	HPRC,HGSVC	No	NA	NA	NA	NA	NA	NA
chr17:5240058	chr17-5240058-allele84820-416	INS	415	NA	0.00832072617246596,0.0893371757925072,0.2113095238095238,0.07952286282306163,0.23517382413087934	0.100682	NA	NA	NA	NA	NA	NA	NA	NA	NA	No	NA	HPRC,HGSVC,1KG-ONT	No	NA	NA	NA	NA	NA	NA
chr17:5240090	chr17-5240090-allele84823-208	INS	207	NA	0.0007564296520423601,0.0,0.0,0.0,0.0	0.000918741	NA	NA	NA	NA	NA	NA	NA	NA	NA	No	NA	HPRC,HGSVC,1KG-ONT	No	NA	NA	NA	NA	NA	NA
chr17:5240090	chr17-5240090-allele84822-85	INS	84	NA	0.0015128593040847202,0.0,0.001984126984126984,0.0,0.0	7.61513e-05	NA	NA	NA	NA	NA	NA	NA	NA	NA	No	NA	HPRC,HGSVC	No	NA	NA	NA	NA	NA	NA
chr17:5240215	chr17-5240215-allele84845-458	INS	457	NA	0.0022692889561270802,0.002881844380403458,0.01984126984126984,0.0,0.007157464212678937	0.00195551	NA	NA	NA	NA	NA	NA	NA	NA	NA	No	NA	HPRC,HGSVC,1KG-ONT	No	NA	NA	NA	NA	NA	NA
chr17:5240239	chr17-5240239-allele84852-1	DEL	372	NA	0.00832072617246596,0.0,0.0,0.002982107355864811,0.0	0.00954065	NA	NA	NA	NA	NA	NA	NA	NA	NA	No	NA	HPRC,HGSVC,1KG-ONT	Yes	NA	NA	NA	NA	NA	NA
chr17:5240240	chr17-5240240-allele84853-1	DEL	82	NA	0.028744326777609682,0.29971181556195964,0.03968253968253968,0.31709741550695825,0.1390593047034765	0.0973591	NA	NA	NA	NA	NA	NA	NA	NA	NA	No	NA	HPRC,HGSVC	Yes	NA	NA	NA	NA	NA	NA
chr17:5240256	chr17-5240256-allele84857-169	INS	168	NA	0.0030257186081694403,0.0,0.0,0.0,0.0	0.00520636	NA	NA	NA	NA	NA	NA	NA	NA	NA	No	NA	HPRC,HGSVC,1KG-ONT	No	NA	NA	NA	NA	NA	NA
chr17:5240256	chr17-5240256-allele84858-168	INS	167	NA	0.0,0.0,0.00992063492063492,0.0,0.00408997955010225	0.00199905	NA	NA	NA	NA	NA	NA	NA	NA	NA	No	NA	HPRC,HGSVC,1KG-ONT	No	NA	NA	NA	NA	NA	NA
chr17:5240256	chr17-5240256-allele84859-168	INS	167	NA	0.0015128593040847202,0.0,0.0,0.0,0.0	0.00234988	NA	NA	NA	NA	NA	NA	NA	NA	NA	No	NA	HPRC,HGSVC,1KG-ONT	No	NA	NA	NA	NA	NA	NA
chr17:5240256	chr17-5240256-allele84860-127	INS	126	NA	0.0015128593040847202,0.0,0.001984126984126984,0.0,0.0	7.61513e-05	NA	NA	NA	NA	NA	NA	NA	NA	NA	No	NA	HPRC,HGSVC,1KG-ONT	No	NA	NA	NA	NA	NA	NA
chr17:5240263	chr17-5240263-allele84864-251	INS	250	NA	0.0015128593040847202,0.002881844380403458,0.0,0.002982107355864811,0.0010224948875255625	NA	NA	NA	NA	NA	NA	NA	NA	NA	NA	No	NA	HPRC,HGSVC,1KG-ONT	No	NA	NA	NA	NA	NA	NA
chr17:5240263	chr17-5240263-allele84871-375	INS	374	NA	0.0,0.0,0.05654761904761905,0.007952286282306162,0.08282208588957055	0.0265856	NA	NA	NA	NA	NA	NA	NA	NA	NA	No	NA	HPRC,HGSVC,1KG-ONT	No	NA	NA	NA	NA	NA	NA
chr17:5240263	chr17-5240263-allele84865-375	INS	374	NA	0.0030257186081694403,0.001440922190201729,0.003968253968253968,0.0,0.005112474437627812	NA	NA	NA	NA	NA	NA	NA	NA	NA	NA	No	NA	HPRC,HGSVC,1KG-ONT	No	NA	NA	NA	NA	NA	NA
chr17:5240263	chr17-5240263-allele84870-167	INS	166	NA	0.0,0.0,0.00496031746031746,0.0,0.026584867075664622	0.00502292	NA	NA	NA	NA	NA	NA	NA	NA	NA	No	NA	HPRC,HGSVC,1KG-ONT	No	NA	NA	NA	NA	NA	NA
chr17:5240298	chr17-5240298-allele84881-249	INS	248	NA	0.0007564296520423601,0.0,0.0,0.0,0.0	0.000918741	NA	NA	NA	NA	NA	NA	NA	NA	NA	No	NA	HPRC,HGSVC,1KG-ONT	No	NA	NA	NA	NA	NA	NA
chr17:5240338	chr17-5240338-allele84890-580	INS	579	NA	0.0007564296520423601,0.0,0.0,0.0,0.0	0.000918741	NA	NA	NA	NA	NA	NA	NA	NA	NA	No	NA	HPRC,HGSVC	No	NA	NA	NA	NA	NA	NA
chr17:5240360	chr17-5240360-allele84925-290	INS	289	NA	0.0007564296520423601,0.0,0.0,0.0,0.005112474437627812	NA	NA	NA	NA	NA	NA	NA	NA	NA	NA	No	NA	HPRC,HGSVC,1KG-ONT	No	NA	NA	NA	NA	NA	NA
chr17:5240360	chr17-5240360-allele84899-248	INS	247	NA	0.040090771558245086,0.002881844380403458,0.0,0.0009940357852882703,0.007157464212678937	0.053888	NA	NA	NA	NA	NA	NA	NA	NA	NA	No	NA	HPRC,HGSVC,1KG-ONT	No	NA	NA	NA	NA	NA	NA
chr17:5240360	chr17-5240360-allele84906-578	INS	577	NA	0.0226928895612708,0.008645533141210375,0.016865079365079364,0.041749502982107355,0.012269938650306749	NA	NA	NA	NA	NA	NA	NA	NA	NA	NA	No	NA	HPRC,HGSVC	No	NA	NA	NA	NA	NA	NA
chr17:5240360	chr17-5240360-allele84915-372	INS	371	NA	0.0007564296520423601,0.0,0.0,0.0,0.0	0.000918741	NA	NA	NA	NA	NA	NA	NA	NA	NA	No	NA	HPRC,HGSVC,1KG-ONT	No	NA	NA	NA	NA	NA	NA
chr17:5240360	chr17-5240360-allele84904-289	INS	288	NA	0.0529500756429652,0.021613832853025938,0.00992063492063492,0.008946322067594433,0.02147239263803681	0.0286546	NA	NA	NA	NA	NA	NA	NA	NA	NA	No	NA	HPRC,HGSVC,1KG-ONT	No	NA	NA	NA	NA	NA	NA
chr17:5240360	chr17-5240360-allele84900-165	INS	164	NA	0.0007564296520423601,0.0,0.0,0.0,0.0	0.000918741	NA	NA	NA	NA	NA	NA	NA	NA	NA	No	NA	HPRC,HGSVC,1KG-ONT	No	NA	NA	NA	NA	NA	NA
chr17:5240360	chr17-5240360-allele84897-207	INS	206	NA	0.01588502269288956,0.0,0.015873015873015872,0.0,0.0	0.00850523	NA	NA	NA	NA	NA	NA	NA	NA	NA	No	NA	HPRC,HGSVC,1KG-ONT	No	NA	NA	NA	NA	NA	NA
chr17:5240360	chr17-5240360-allele84901-537	INS	536	NA	0.007564296520423601,0.005763688760806916,0.002976190476190476,0.0,0.02147239263803681	NA	NA	NA	NA	NA	NA	NA	NA	NA	NA	No	NA	HPRC,HGSVC	No	NA	NA	NA	NA	NA	NA
chr17:5240360	chr17-5240360-allele84896-83	INS	82	NA	0.0022692889561270802,0.0,0.001984126984126984,0.0,0.0010224948875255625	0.000371588	NA	NA	NA	NA	NA	NA	NA	NA	NA	No	NA	HPRC,HGSVC	No	NA	NA	NA	NA	NA	NA
chr17:5240360	chr17-5240360-allele84911-124	INS	123	NA	0.0015128593040847202,0.0,0.0,0.0,0.0	0.00234988	NA	NA	NA	NA	NA	NA	NA	NA	NA	No	NA	HPRC,HGSVC,1KG-ONT	No	NA	NA	NA	NA	NA	NA
chr17:5240360	chr17-5240360-allele84922-331	INS	330	NA	0.0015128593040847202,0.0,0.0,0.0,0.0	0.00234988	NA	NA	NA	NA	NA	NA	NA	NA	NA	No	NA	HPRC,HGSVC,1KG-ONT	No	NA	NA	NA	NA	NA	NA
chr17:5240360	chr17-5240360-allele84898-124	INS	123	NA	0.02118003025718608,0.001440922190201729,0.011904761904761904,0.0,0.0	0.0184477	NA	NA	NA	NA	NA	NA	NA	NA	NA	No	NA	HPRC,HGSVC,1KG-ONT	No	NA	NA	NA	NA	NA	NA
chr17:5240360	chr17-5240360-allele84905-786	INS	785	NA	0.009077155824508321,0.001440922190201729,0.00496031746031746,0.0,0.010224948875255624	0.00150522	NA	NA	NA	NA	NA	NA	NA	NA	NA	No	NA	HGSVC	No	NA	NA	NA	NA	NA	NA
chr17:5240360	chr17-5240360-allele84902-330	INS	329	NA	0.0,0.0,0.0,0.0,0.018404907975460124	0.00252683	NA	NA	NA	NA	NA	NA	NA	NA	NA	No	NA	HPRC,HGSVC,1KG-ONT	No	NA	NA	NA	NA	NA	NA
chr17:5240360	chr17-5240360-allele84908-331	INS	330	NA	0.0022692889561270802,0.001440922190201729,0.0,0.0,0.0	0.0019853	NA	NA	NA	NA	NA	NA	NA	NA	NA	No	NA	HPRC,HGSVC,1KG-ONT	No	NA	NA	NA	NA	NA	NA
chr17:5240360	chr17-5240360-allele84910-537	INS	536	NA	0.0,0.0,0.000992063492063492,0.0,0.0	NA	NA	NA	NA	NA	NA	NA	NA	NA	NA	No	NA	HPRC,HGSVC	No	NA	NA	NA	NA	NA	NA
chr17:5240360	chr17-5240360-allele84903-495	INS	494	NA	0.01739788199697428,0.001440922190201729,0.018849206349206348,0.0,0.002044989775051125	0.00672956	NA	NA	NA	NA	NA	NA	NA	NA	NA	No	NA	HPRC,HGSVC	No	NA	NA	NA	NA	NA	NA
chr17:5240388	chr17-5240388-allele84935-167	INS	166	NA	0.0,0.0,0.0,0.0019880715705765406,0.0	NA	NA	NA	NA	NA	NA	NA	NA	NA	NA	No	NA	HPRC,HGSVC,1KG-ONT	No	NA	NA	NA	NA	NA	NA
chr17:5240447	chr17-5240447-allele84947-1	DEL	702	NA	0.01588502269288956,0.0,0.0,0.0,0.0	0.0291787	NA	NA	NA	NA	NA	NA	NA	NA	NA	No	NA	HPRC,HGSVC,1KG-ONT	No	NA	NA	NA	NA	NA	NA
chr17:5240464	chr17-5240464-allele84951-1	DEL	330	NA	0.018154311649016642,0.01585014409221902,0.003968253968253968,0.009940357852882704,0.009202453987730062	0.00297044	NA	NA	NA	NA	NA	NA	NA	NA	NA	No	NA	HPRC,HGSVC,1KG-ONT	Yes	NA	NA	NA	NA	NA	NA
chr17:5240521	chr17-5240521-allele84968-125	INS	124	NA	0.0,0.0,0.0,0.0019880715705765406,0.0	NA	NA	NA	NA	NA	NA	NA	NA	NA	NA	No	NA	HPRC,HGSVC,1KG-ONT	No	NA	NA	NA	NA	NA	NA
chr17:5240611	chr17-5240611-allele84981-662	INS	661	NA	0.0,0.002881844380403458,0.0,0.0,0.0	NA	NA	NA	NA	NA	NA	NA	NA	NA	NA	No	NA	HPRC,HGSVC	No	NA	NA	NA	NA	NA	NA
chr17:5240611	chr17-5240611-allele84983-125	INS	124	NA	0.00832072617246596,0.002881844380403458,0.0,0.0,0.0	0.0110972	NA	NA	NA	NA	NA	NA	NA	NA	NA	No	NA	HPRC,HGSVC,1KG-ONT	No	NA	NA	NA	NA	NA	NA
chr17:5240645	chr17-5240645-allele84989-125	INS	124	NA	0.0015128593040847202,0.0,0.0,0.0019880715705765406,0.0	7.61513e-05	NA	NA	NA	NA	NA	NA	NA	NA	NA	No	NA	HPRC,HGSVC,1KG-ONT	No	NA	NA	NA	NA	NA	NA
chr17:5240654	chr17-5240654-allele84995-125	INS	124	NA	0.0,0.0,0.006944444444444444,0.0,0.0010224948875255625	0.000705828	NA	NA	NA	NA	NA	NA	NA	NA	NA	No	NA	HPRC,HGSVC,1KG-ONT	No	NA	NA	NA	NA	NA	NA
chr17:5240710	chr17-5240710-allele84998-1	DEL	82	NA	0.0022692889561270802,0.0,0.003968253968253968,0.0,0.0010224948875255625	NA	NA	NA	NA	NA	NA	NA	NA	NA	NA	No	NA	HPRC,HGSVC	No	NA	NA	NA	NA	NA	NA
chr17:5240714	chr17-5240714-allele85001-125	INS	124	NA	0.006051437216338881,0.0,0.057539682539682536,0.0,0.019427402862985686	0.00605938	NA	NA	NA	NA	NA	NA	NA	NA	NA	No	NA	HPRC,HGSVC,1KG-ONT	No	NA	NA	NA	NA	NA	NA
chr17:5240778	chr17-5240778-allele85009-206	INS	205	NA	0.0015128593040847202,0.001440922190201729,0.0,0.0,0.0	0.00077342	NA	NA	NA	NA	NA	NA	NA	NA	NA	No	NA	HPRC,HGSVC	No	NA	NA	NA	NA	NA	NA
chr17:5240778	chr17-5240778-allele85007-1	DEL	125	NA	0.06959152798789713,0.001440922190201729,0.0,0.0,0.0	0.121569	NA	NA	NA	NA	NA	NA	NA	NA	NA	No	NA	HPRC,HGSVC,1KG-ONT	No	NA	NA	NA	NA	NA	NA
chr17:5240843	chr17-5240843-allele85022-84	INS	83	NA	0.0007564296520423601,0.001440922190201729,0.0,0.0,0.0	NA	NA	NA	NA	NA	NA	NA	NA	NA	NA	No	NA	HPRC,HGSVC	No	NA	NA	NA	NA	NA	NA
chr17:5240843	chr17-5240843-allele85023-82	INS	81	NA	0.0022692889561270802,0.0,0.0,0.0,0.0	0.00377908	NA	NA	NA	NA	NA	NA	NA	NA	NA	No	NA	HPRC,HGSVC	No	NA	NA	NA	NA	NA	NA
chr17:5240876	chr17-5240876-allele85027-289	INS	288	NA	0.0030257186081694403,0.0,0.0,0.0019880715705765406,0.007157464212678937	NA	NA	NA	NA	NA	NA	NA	NA	NA	NA	No	NA	HPRC,HGSVC,1KG-ONT	No	NA	NA	NA	NA	NA	NA
chr17:5240903	chr17-5240903-allele85034-165	INS	164	NA	0.01059001512859304,0.007204610951008645,0.0,0.0,0.0	0.0106985	NA	NA	NA	NA	NA	NA	NA	NA	NA	No	NA	HPRC,HGSVC,1KG-ONT	No	NA	NA	NA	NA	NA	NA
chr17:5241025	chr17-5241025-allele85056-496	INS	495	NA	0.0030257186081694403,0.004322766570605188,0.0,0.0,0.0	0.00123841	NA	NA	NA	NA	NA	NA	NA	NA	NA	No	NA	No	No	NA	NA	NA	NA	NA	NA
chr17:5241025	chr17-5241025-allele85057-248	INS	247	NA	0.0007564296520423601,0.0,0.0,0.0,0.0	0.000918741	NA	NA	NA	NA	NA	NA	NA	NA	NA	No	NA	HPRC,HGSVC,1KG-ONT	No	NA	NA	NA	NA	NA	NA
chr17:5241082	chr17-5241082-allele85069-330	INS	329	NA	0.01739788199697428,0.069164265129683,0.011904761904761904,0.10636182902584493,0.041922290388548056	0.0166237	NA	NA	NA	NA	NA	NA	NA	NA	NA	No	NA	HPRC,HGSVC,1KG-ONT	No	NA	NA	NA	NA	NA	NA
chr17:5241190	chr17-5241190-allele85088-83	INS	82	NA	0.0045385779122541605,0.001440922190201729,0.0,0.0,0.0	0.00598883	NA	NA	NA	NA	NA	NA	NA	NA	NA	No	NA	HPRC,HGSVC	No	NA	NA	NA	NA	NA	NA
chr17:5241190	chr17-5241190-allele85089-207	INS	206	NA	0.0007564296520423601,0.0,0.0,0.0,0.0	0.000918741	NA	NA	NA	NA	NA	NA	NA	NA	NA	No	NA	HPRC,HGSVC	No	NA	NA	NA	NA	NA	NA
chr17:5241190	chr17-5241190-allele85094-208	INS	207	NA	0.0,0.0,0.0,0.0,0.006134969325153374	0.000593574	NA	NA	NA	NA	NA	NA	NA	NA	NA	No	NA	HPRC,HGSVC	No	NA	NA	NA	NA	NA	NA
chr17:5241190	chr17-5241190-allele85092-83	INS	82	NA	0.0030257186081694403,0.0,0.0,0.0,0.009202453987730062	NA	NA	NA	NA	NA	NA	NA	NA	NA	NA	No	NA	HPRC,HGSVC	No	NA	NA	NA	NA	NA	NA
chr17:5241190	chr17-5241190-allele85095-123	INS	122	NA	0.0007564296520423601,0.0,0.0,0.0,0.0	0.000918741	NA	NA	NA	NA	NA	NA	NA	NA	NA	No	NA	HPRC,HGSVC,1KG-ONT	No	NA	NA	NA	NA	NA	NA
chr17:5243853	chr17-5243853-allele85131-1	DEL	1215	NA	0.0264750378214826,0.001440922190201729,0.0,0.0,0.0	0.0462307	NA	NA	NA	NA	NA	NA	NA	NA	NA	No	NA	HPRC,HGSVC,1KG-ONT	Yes	NA	NA	NA	NA	NA	NA
chr17:5282096	chr17-5282096-allele85675-1	DEL	55	NA	0.00832072617246596,0.0,0.0,0.0,0.0	0.0151436	NA	NA	NA	NA	NA	NA	NA	NA	promoter	No	NA	HPRC,HGSVC	No	NA	NA	NA	NA	NA	NA
chr17:5309351	chr17-5309351-allele85969-320	INS	319	NA	0.0007564296520423601,0.0,0.0,0.0,0.0	0.000918741	RABEP1(0.95782, 0.492)	RABEP1(0.95782, 0.492)	NA	NA	NA	NA	NA	NA	NA	No	NA	HPRC,HGSVC,1KG-ONT	Yes	NA	NA	NA	NA	NA	NA
chr17:5309351	chr17-5309351-allele85968-320	INS	319	NA	0.0007564296520423601,0.0,0.0,0.0,0.0	0.000918741	RABEP1(0.95782, 0.492)	RABEP1(0.95782, 0.492)	NA	NA	NA	NA	NA	NA	NA	No	NA	HPRC,HGSVC,1KG-ONT	Yes	NA	NA	NA	NA	NA	NA
chr17:5309351	chr17-5309351-allele85966-319	INS	318	NA	0.07261724659606657,0.004322766570605188,0.0,0.0,0.0	0.122602	RABEP1(0.95782, 0.492)	RABEP1(0.95782, 0.492)	NA	NA	NA	NA	NA	NA	NA	No	NA	HPRC,HGSVC,1KG-ONT	Yes	NA	NA	NA	NA	NA	NA
chr17:5323694	chr17-5323694-allele86144-103	INS	102	NA	0.0037821482602118004,0.012968299711815562,0.001984126984126984,0.015904572564612324,0.013292433537832311	0.00229422	RABEP1(0.95782, 0.492)	RABEP1(0.95782, 0.492)	NA	NA	NA	NA	NA	NA	NA	No	NA	HPRC,HGSVC	No	NA	NA	NA	NA	NA	NA
chr17:5323694	chr17-5323694-allele86145-77	INS	76	NA	0.0007564296520423601,0.018731988472622477,0.0,0.0009940357852882703,0.0	0.000967446	RABEP1(0.95782, 0.492)	RABEP1(0.95782, 0.492)	NA	NA	NA	NA	NA	NA	NA	No	NA	HPRC,HGSVC,1KG-ONT	No	NA	NA	NA	NA	NA	NA
chr17:5323695	chr17-5323695-allele86154-55	INS	54	NA	0.0030257186081694403,0.002881844380403458,0.0,0.0,0.0	0.00206069	RABEP1(0.95782, 0.492)	RABEP1(0.95782, 0.492)	NA	NA	NA	NA	NA	NA	NA	No	NA	HPRC,HGSVC,1KG-ONT	Yes	NA	NA	NA	NA	NA	NA
chr17:5323695	chr17-5323695-allele86153-67	INS	66	NA	0.03252647503782148,0.001440922190201729,0.0,0.0,0.0	0.0571429	RABEP1(0.95782, 0.492)	RABEP1(0.95782, 0.492)	NA	NA	NA	NA	NA	NA	NA	No	NA	HPRC,HGSVC,1KG-ONT	No	NA	NA	NA	NA	NA	NA
chr17:5323696	chr17-5323696-allele86156-1	DEL	56	NA	0.007564296520423601,0.01440922190201729,0.00992063492063492,0.0009940357852882703,0.013292433537832311	NA	RABEP1(0.95782, 0.492)	RABEP1(0.95782, 0.492)	NA	NA	NA	NA	NA	NA	NA	No	NA	No	No	NA	NA	NA	NA	NA	NA
chr17:5323752	chr17-5323752-allele86170-59	INS	58	NA	0.01739788199697428,0.0,0.0,0.0,0.002044989775051125	0.0276182	RABEP1(0.95782, 0.492)	RABEP1(0.95782, 0.492)	NA	NA	NA	NA	NA	NA	NA	No	NA	HPRC,HGSVC,1KG-ONT	Yes	NA	NA	NA	NA	NA	NA
chr17:5323759	chr17-5323759-allele86173-75	INS	74	NA	0.049167927382753406,0.004322766570605188,0.008928571428571428,0.0,0.0	0.0662995	RABEP1(0.95782, 0.492)	RABEP1(0.95782, 0.492)	NA	NA	NA	NA	NA	NA	NA	No	NA	HPRC,HGSVC,1KG-ONT	Yes	NA	NA	NA	NA	NA	NA
chr17:5323759	chr17-5323759-allele86174-97	INS	96	NA	0.046142208774583963,0.0792507204610951,0.08630952380952381,0.13518886679920478,0.06134969325153374	0.0135246	RABEP1(0.95782, 0.492)	RABEP1(0.95782, 0.492)	NA	NA	NA	NA	NA	NA	NA	No	NA	HPRC,HGSVC	Yes	NA	NA	NA	NA	NA	NA
chr17:5323819	chr17-5323819-allele86204-67	INS	66	NA	0.0,0.0,0.0,0.002982107355864811,0.0	3.94758e-05	RABEP1(0.95782, 0.492)	RABEP1(0.95782, 0.492)	NA	NA	NA	NA	NA	NA	NA	No	NA	HPRC,HGSVC,1KG-ONT	Yes	NA	NA	NA	NA	NA	NA
chr17:5323819	chr17-5323819-allele86198-67	INS	66	NA	0.006051437216338881,0.005763688760806916,0.0,0.003976143141153081,0.016359918200409	NA	RABEP1(0.95782, 0.492)	RABEP1(0.95782, 0.492)	NA	NA	NA	NA	NA	NA	NA	No	NA	HPRC,HGSVC,1KG-ONT	Yes	NA	NA	NA	NA	NA	NA
chr17:5356687	chr17-5356687-allele86500-228	INS	227	NA	0.02723146747352496,0.03890489913544669,0.001984126984126984,0.06560636182902585,0.018404907975460124	NA	RABEP1(0.95782, 0.492)	RABEP1(0.95782, 0.492)	NA	NA	NA	NA	NA	NA	NA	No	NA	HPRC,HGSVC,1KG-ONT	Yes	NA	NA	NA	NA	NA	NA
chr17:5366553	chr17-5366553-allele86586-1	DEL	826	NA	0.0007564296520423601,0.0,0.0,0.0,0.0	0.000918741	NUP88(1.1815e-07, 0.747),RABEP1(0.95782, 0.492)	RABEP1(0.95782, 0.492)	NA	NA	NA	NA	NA	NA	NA	No	ID=chr17_5367245_5367271;MOTIFS=AC;STRUC=(AC)n	No	Yes	NA	NA	NA	NA	NA	NA
chr17:5367537	chr17-5367537-allele86623-1	DEL	488	NA	0.0,0.0792507204610951,0.12896825396825398,0.010934393638170975,0.10122699386503067	0.0553095	NUP88(1.1815e-07, 0.747),RABEP1(0.95782, 0.492)	RABEP1(0.95782, 0.492)	NA	NA	NA	NA	NA	NA	NA	No	NA	HPRC,HGSVC,1KG-ONT	No	NA	NA	NA	NA	NA	NA
chr17:5374099	chr17-5374099-allele86698-1	DEL	573	NA	0.02193645990922844,0.0,0.0,0.0,0.0	0.0402382	NUP88(1.1815e-07, 0.747),RABEP1(0.95782, 0.492)	RABEP1(0.95782, 0.492)	NA	NA	NA	NA	NA	NA	NA	No	NA	1KG-ONT	No	NA	NA	NA	NA	NA	NA
chr17:5430070	chr17-5430070-allele87368-1	DEL	299	NA	0.0,0.0,0.0,0.0009940357852882703,0.0	NA	RPAIN(2.0727e-09, 1.359)	NA	NA	NA	NA	NA	NA	NA	NA	No	NA	No	Yes	NA	NA	NA	NA	NA	NA
chr17:5435768	chr17-5435768-allele87433-1	DEL	990	NA	0.0680786686838124,0.001440922190201729,0.0,0.0,0.0	0.118986	C1QBP(1.4508e-07, 1.155)	NA	NA	NA	NA	NA	NA	NA	NA	No	NA	HPRC,HGSVC,1KG-ONT	Yes	NA	NA	NA	NA	NA	NA
chr17:5497279	chr17-5497279-allele87900-59	INS	58	NA	0.0007564296520423601,0.0,0.0,0.0,0.0	0.000918741	NA	NA	NA	NA	NA	NA	NA	NA	NA	No	NA	No	Yes	NA	NA	NA	NA	NA	NA
chr17:5516070	chr17-5516070-allele88164-331	INS	330	NA	0.038577912254160365,0.03314121037463977,0.006944444444444444,0.06461232604373758,0.019427402862985686	0.000389611	NLRP1(6.4679e-22, 0.835)	NLRP1(6.4679e-22, 0.835)	NA	NA	NA	NA	NA	NA	enhancer	No	NA	HPRC,HGSVC,1KG-ONT	Yes	NA	NA	NA	NA	NA	NA
chr17:5542215	chr17-5542215-allele88515-329	INS	328	NA	0.0,0.001440922190201729,0.13392857142857142,0.0,0.2034764826175869	0.0630697	NLRP1(6.4679e-22, 0.835)	NLRP1(6.4679e-22, 0.835)	NA	NA	NA	NA	NA	NA	NA	No	NA	HPRC,HGSVC,1KG-ONT	Yes	NA	NA	NA	NA	NA	NA
chr17:5543178	chr17-5543178-allele88534-65	INS	64	NA	0.0030257186081694403,0.0,0.0,0.0,0.0	0.00520636	NLRP1(6.4679e-22, 0.835)	NLRP1(6.4679e-22, 0.835)	NA	NA	NA	NA	NA	NA	NA	No	NA	No	Yes	NA	NA	NA	NA	NA	NA
chr17:5561418	chr17-5561418-allele88791-1	DEL	324	NA	0.43872919818456885,0.42795389048991356,0.28075396825396826,0.4711729622266402,0.44069529652351735	0.00212397	NLRP1(6.4679e-22, 0.835)	NLRP1(6.4679e-22, 0.835)	NA	NA	NA	NA	NA	NA	NA	No	NA	HPRC,HGSVC,1KG-ONT	Yes	NA	NA	NA	NA	NA	NA
chr17:5622819	chr17-5622819-allele89303-521	INS	520	NA	0.0015128593040847202,0.001440922190201729,0.0,0.0,0.0	0.00077342	NA	NA	NA	NA	NA	NA	NA	NA	NA	No	NA	HPRC,HGSVC,1KG-ONT	No	NA	NA	NA	NA	NA	NA
chr17:5622819	chr17-5622819-allele89301-525	INS	524	NA	0.0037821482602118004,0.0,0.0,0.0,0.0	0.00663171	NA	NA	NA	NA	NA	NA	NA	NA	NA	No	NA	HPRC,HGSVC,1KG-ONT	No	NA	NA	NA	NA	NA	NA
chr17:5622819	chr17-5622819-allele89306-525	INS	524	NA	0.0,0.0,0.0,0.003976143141153081,0.011247443762781187	0.0022576	NA	NA	NA	NA	NA	NA	NA	NA	NA	No	NA	HPRC,HGSVC,1KG-ONT	No	NA	NA	NA	NA	NA	NA
chr17:5622819	chr17-5622819-allele89299-525	INS	524	NA	0.5226928895612708,0.36023054755043227,0.18948412698412698,0.33300198807157055,0.17177914110429449	0.146651	NA	NA	NA	NA	NA	NA	NA	NA	NA	No	NA	HPRC,HGSVC,1KG-ONT	No	NA	NA	NA	NA	NA	NA
chr17:5622819	chr17-5622819-allele89300-525	INS	524	0.851637	0.08547655068078669,0.17579250720461095,0.5059523809523809,0.16500994035785288,0.33537832310838445	0.119896	NA	NA	NA	NA	NA	NA	NA	NA	NA	No	NA	HPRC,HGSVC,1KG-ONT	No	ENSG00000091592.16(5.113398425635869e-06),ENSG00000108559.12(0.00035614005527224453),ENSG00000286190.2(0.0017542862461787073)	NA	NA	NA	NA	NA
chr17:5622819	chr17-5622819-allele89297-525	INS	524	NA	0.3744326777609682,0.43804034582132567,0.2152777777777778,0.4850894632206759,0.4294478527607362	NA	NA	NA	NA	NA	NA	NA	NA	NA	NA	No	NA	HPRC,HGSVC,1KG-ONT	No	NA	NA	NA	NA	NA	NA
chr17:5659389	chr17-5659389-allele89838-1	DEL	50	NA	0.0113464447806354,0.002881844380403458,0.0,0.0,0.0	0.0165128	NA	NA	NA	NA	NA	NA	NA	NA	NA	No	NA	No	No	NA	NA	NA	NA	NA	NA
chr17:5659391	chr17-5659391-allele89857-1	DEL	50	NA	0.0030257186081694403,0.0,0.0,0.0,0.0	0.00520636	NA	NA	NA	NA	NA	NA	NA	NA	NA	No	NA	No	No	NA	NA	NA	NA	NA	NA
chr17:5682312	chr17-5682312-allele90116-1	DEL	126	NA	0.0045385779122541605,0.0,0.0,0.0,0.0	0.00805514	NA	NA	NA	NA	NA	NA	NA	NA	NA	No	NA	No	No	NA	NA	NA	NA	NA	NA
chr17:5682312	chr17-5682312-allele90115-1	DEL	84	NA	0.00680786686838124,0.001440922190201729,0.0,0.0,0.0	0.0101459	NA	NA	NA	NA	NA	NA	NA	NA	NA	No	NA	HGSVC,1KG-ONT	No	NA	NA	NA	NA	NA	NA
chr17:5684382	chr17-5684382-allele90152-1	DEL	954	NA	0.04084720121028744,0.037463976945244955,0.06547619047619048,0.05268389662027833,0.04805725971370143	0.000825508	NA	NA	NA	NA	NA	NA	NA	NA	NA	No	NA	HPRC,HGSVC,1KG-ONT	No	NA	NA	NA	NA	NA	NA
chr17:5692384	chr17-5692384-allele90215-1	DEL	1794	NA	0.0030257186081694403,0.0,0.0,0.0019880715705765406,0.0	0.00206069	NA	NA	NA	NA	NA	NA	NA	NA	NA	No	NA	HPRC,HGSVC,1KG-ONT	No	NA	NA	NA	NA	NA	NA
chr17:5721894	chr17-5721894-allele90591-134	INS	133	NA	0.0022692889561270802,0.002881844380403458,0.03968253968253968,0.009940357852882704,0.00408997955010225	0.00648112	NA	NA	NA	NA	NA	NA	NA	NA	NA	No	NA	HPRC,HGSVC,1KG-ONT	No	NA	NA	NA	NA	NA	NA
chr17:5721894	chr17-5721894-allele90592-199	INS	198	NA	0.0022692889561270802,0.021613832853025938,0.000992063492063492,0.036779324055666,0.0010224948875255625	0.00624382	NA	NA	NA	NA	NA	NA	NA	NA	NA	No	NA	HPRC,HGSVC,1KG-ONT	No	NA	NA	NA	NA	NA	NA
chr17:5721894	chr17-5721894-allele90593-155	INS	154	NA	0.0007564296520423601,0.008645533141210375,0.007936507936507936,0.003976143141153081,0.003067484662576687	0.0021825	NA	NA	NA	NA	NA	NA	NA	NA	NA	No	NA	HPRC,HGSVC,1KG-ONT	No	NA	NA	NA	NA	NA	NA
chr17:5721898	chr17-5721898-allele90598-130	INS	129	NA	0.0022692889561270802,0.001440922190201729,0.011904761904761904,0.0019880715705765406,0.0	NA	NA	NA	NA	NA	NA	NA	NA	NA	NA	No	NA	HPRC,HGSVC,1KG-ONT	No	NA	NA	NA	NA	NA	NA
chr17:5721898	chr17-5721898-allele90606-177	INS	176	NA	0.006051437216338881,0.001440922190201729,0.000992063492063492,0.0009940357852882703,0.0	0.00572634	NA	NA	NA	NA	NA	NA	NA	NA	NA	No	NA	HPRC,HGSVC,1KG-ONT	No	NA	NA	NA	NA	NA	NA
chr17:5721898	chr17-5721898-allele90600-89	INS	88	NA	0.0007564296520423601,0.0,0.0,0.0,0.0	0.000918741	NA	NA	NA	NA	NA	NA	NA	NA	NA	No	NA	HPRC,HGSVC,1KG-ONT	No	NA	NA	NA	NA	NA	NA
chr17:5721898	chr17-5721898-allele90602-145	INS	144	NA	0.00529500756429652,0.005763688760806916,0.025793650793650792,0.003976143141153081,0.002044989775051125	0.000568307	NA	NA	NA	NA	NA	NA	NA	NA	NA	No	NA	HPRC,HGSVC,1KG-ONT	No	NA	NA	NA	NA	NA	NA
chr17:5721898	chr17-5721898-allele90605-97	INS	96	NA	0.0037821482602118004,0.0,0.0,0.0,0.0	0.00663171	NA	NA	NA	NA	NA	NA	NA	NA	NA	No	NA	HPRC,HGSVC,1KG-ONT	No	NA	NA	NA	NA	NA	NA
chr17:5721898	chr17-5721898-allele90601-124	INS	123	NA	0.0022692889561270802,0.002881844380403458,0.005952380952380952,0.003976143141153081,0.016359918200409	0.00166062	NA	NA	NA	NA	NA	NA	NA	NA	NA	No	NA	HPRC,HGSVC,1KG-ONT	No	NA	NA	NA	NA	NA	NA
chr17:5721898	chr17-5721898-allele90603-166	INS	165	NA	0.0113464447806354,0.010086455331412104,0.007936507936507936,0.009940357852882704,0.013292433537832311	NA	NA	NA	NA	NA	NA	NA	NA	NA	NA	No	NA	HPRC,HGSVC,1KG-ONT	No	NA	NA	NA	NA	NA	NA
chr17:5721898	chr17-5721898-allele90604-187	INS	186	NA	0.00680786686838124,0.004322766570605188,0.0,0.0009940357852882703,0.005112474437627812	0.00214693	NA	NA	NA	NA	NA	NA	NA	NA	NA	No	NA	HPRC,HGSVC,1KG-ONT	No	NA	NA	NA	NA	NA	NA
chr17:5721898	chr17-5721898-allele90608-114	INS	113	NA	0.0045385779122541605,0.010086455331412104,0.005952380952380952,0.0,0.013292433537832311	NA	NA	NA	NA	NA	NA	NA	NA	NA	NA	No	NA	HPRC,HGSVC	No	NA	NA	NA	NA	NA	NA
chr17:5721900	chr17-5721900-allele90611-246	INS	245	NA	0.0015128593040847202,0.0446685878962536,0.022817460317460316,0.03777335984095427,0.019427402862985686	0.0178131	NA	NA	NA	NA	NA	NA	NA	NA	NA	No	NA	HPRC,HGSVC	No	NA	NA	NA	NA	NA	NA
chr17:5721904	chr17-5721904-allele90616-219	INS	218	NA	0.0015128593040847202,0.024495677233429394,0.018849206349206348,0.0,0.0	0.00392275	NA	NA	NA	NA	NA	NA	NA	NA	NA	No	NA	HPRC,HGSVC,1KG-ONT	No	NA	NA	NA	NA	NA	NA
chr17:5721904	chr17-5721904-allele90615-274	INS	273	NA	0.0,0.01440922190201729,0.005952380952380952,0.0,0.0	0.00244266	NA	NA	NA	NA	NA	NA	NA	NA	NA	No	NA	HPRC,HGSVC	No	NA	NA	NA	NA	NA	NA
chr17:5721904	chr17-5721904-allele90617-233	INS	232	NA	0.0030257186081694403,0.002881844380403458,0.005952380952380952,0.0,0.0	NA	NA	NA	NA	NA	NA	NA	NA	NA	NA	No	NA	HPRC,HGSVC,1KG-ONT	No	NA	NA	NA	NA	NA	NA
chr17:5721963	chr17-5721963-allele90637-259	INS	258	NA	0.0,0.0,0.0,0.0009940357852882703,0.0	NA	NA	NA	NA	NA	NA	NA	NA	NA	NA	No	NA	HPRC,HGSVC	No	NA	NA	NA	NA	NA	NA
chr17:5721967	chr17-5721967-allele90638-128	INS	127	NA	0.0007564296520423601,0.0,0.0,0.0,0.0	0.000918741	NA	NA	NA	NA	NA	NA	NA	NA	NA	No	NA	HPRC,HGSVC,1KG-ONT	No	NA	NA	NA	NA	NA	NA
chr17:5722001	chr17-5722001-allele90640-157	INS	156	NA	0.0007564296520423601,0.021613832853025938,0.007936507936507936,0.012922465208747515,0.03680981595092025	0.0115996	NA	NA	NA	NA	NA	NA	NA	NA	NA	No	NA	HPRC,HGSVC,1KG-ONT	No	NA	NA	NA	NA	NA	NA
chr17:5739995	chr17-5739995-allele90838-59	INS	58	NA	0.4092284417549168,0.47982708933717577,0.5674603174603174,0.38966202783300197,0.6073619631901841	0.0209875	NA	NA	NA	NA	NA	NA	NA	NA	NA	No	NA	1KG-ONT	Yes	NA	NA	NA	NA	NA	NA
chr17:5750383	chr17-5750383-allele90941-1	DEL	1829	NA	0.00832072617246596,0.012968299711815562,0.0,0.0,0.0	0.00382447	NA	NA	NA	NA	NA	NA	NA	NA	NA	No	NA	HGSVC,1KG-ONT	Yes	NA	NA	NA	NA	NA	NA
chr17:5756238	chr17-5756238-allele90984-79	INS	78	NA	0.0015128593040847202,0.0,0.0,0.0,0.0	0.00234988	NA	NA	NA	NA	NA	NA	NA	NA	NA	No	NA	HPRC,1KG-ONT	No	NA	NA	NA	NA	NA	NA
chr17:5756242	chr17-5756242-allele90989-93	INS	92	NA	0.0113464447806354,0.0,0.000992063492063492,0.0,0.00408997955010225	0.0118964	NA	NA	NA	NA	NA	NA	NA	NA	NA	No	NA	HPRC,HGSVC,1KG-ONT	No	NA	NA	NA	NA	NA	NA
chr17:5756242	chr17-5756242-allele91005-155	INS	154	NA	0.0015128593040847202,0.011527377521613832,0.0,0.0,0.013292433537832311	0.00135751	NA	NA	NA	NA	NA	NA	NA	NA	NA	No	NA	HPRC,HGSVC	No	NA	NA	NA	NA	NA	NA
chr17:5756242	chr17-5756242-allele90991-105	INS	104	NA	0.01059001512859304,0.001440922190201729,0.0,0.0,0.0	0.0171373	NA	NA	NA	NA	NA	NA	NA	NA	NA	No	NA	HPRC,HGSVC,1KG-ONT	No	NA	NA	NA	NA	NA	NA
chr17:5756242	chr17-5756242-allele90996-121	INS	120	NA	0.02118003025718608,0.002881844380403458,0.001984126984126984,0.0,0.0	0.0307088	NA	NA	NA	NA	NA	NA	NA	NA	NA	No	NA	HPRC,HGSVC,1KG-ONT	No	NA	NA	NA	NA	NA	NA
chr17:5756242	chr17-5756242-allele90998-107	INS	106	NA	0.0045385779122541605,0.0,0.0,0.0,0.0	0.00805514	NA	NA	NA	NA	NA	NA	NA	NA	NA	No	NA	HPRC,HGSVC,1KG-ONT	No	NA	NA	NA	NA	NA	NA
chr17:5756242	chr17-5756242-allele91008-89	INS	88	NA	0.0037821482602118004,0.0,0.0,0.0,0.0	0.00663171	NA	NA	NA	NA	NA	NA	NA	NA	NA	No	NA	HPRC,HGSVC,1KG-ONT	No	NA	NA	NA	NA	NA	NA
chr17:5756242	chr17-5756242-allele90990-115	INS	114	NA	0.012859304084720122,0.002881844380403458,0.0,0.0,0.0	0.0193295	NA	NA	NA	NA	NA	NA	NA	NA	NA	No	NA	HPRC,HGSVC,1KG-ONT	No	NA	NA	NA	NA	NA	NA
chr17:5756242	chr17-5756242-allele91000-105	INS	104	NA	0.0022692889561270802,0.0,0.0,0.0,0.0	0.00377908	NA	NA	NA	NA	NA	NA	NA	NA	NA	No	NA	HPRC,HGSVC,1KG-ONT	No	NA	NA	NA	NA	NA	NA
chr17:5756242	chr17-5756242-allele90997-123	INS	122	NA	0.0030257186081694403,0.0,0.0,0.0,0.0	0.00520636	NA	NA	NA	NA	NA	NA	NA	NA	NA	No	NA	HPRC,HGSVC,1KG-ONT	No	NA	NA	NA	NA	NA	NA
chr17:5756242	chr17-5756242-allele90999-115	INS	114	NA	0.023449319213313162,0.001440922190201729,0.007936507936507936,0.0009940357852882703,0.0	0.0255427	NA	NA	NA	NA	NA	NA	NA	NA	NA	No	NA	HPRC,HGSVC,1KG-ONT	No	NA	NA	NA	NA	NA	NA
chr17:5756242	chr17-5756242-allele91002-88	INS	87	NA	0.0007564296520423601,0.0,0.00992063492063492,0.0,0.0	0.00026671	NA	NA	NA	NA	NA	NA	NA	NA	NA	No	NA	HPRC,HGSVC,1KG-ONT	No	NA	NA	NA	NA	NA	NA
chr17:5756242	chr17-5756242-allele91004-125	INS	124	NA	0.0030257186081694403,0.0,0.0,0.0,0.0	0.00520636	NA	NA	NA	NA	NA	NA	NA	NA	NA	No	NA	HPRC,HGSVC,1KG-ONT	No	NA	NA	NA	NA	NA	NA
chr17:5756242	chr17-5756242-allele91028-113	INS	112	NA	0.0030257186081694403,0.0,0.0,0.0,0.0	0.00520636	NA	NA	NA	NA	NA	NA	NA	NA	NA	No	NA	HPRC,HGSVC,1KG-ONT	No	NA	NA	NA	NA	NA	NA
chr17:5756242	chr17-5756242-allele90994-128	INS	127	NA	0.037065052950075644,0.0,0.0,0.0,0.0	0.067459	NA	NA	NA	NA	NA	NA	NA	NA	NA	No	NA	HPRC,HGSVC,1KG-ONT	No	NA	NA	NA	NA	NA	NA
chr17:5756242	chr17-5756242-allele91007-114	INS	113	NA	0.0037821482602118004,0.0,0.0,0.0,0.0	0.00663171	NA	NA	NA	NA	NA	NA	NA	NA	NA	No	NA	HPRC,HGSVC,1KG-ONT	No	NA	NA	NA	NA	NA	NA
chr17:5756242	chr17-5756242-allele91035-107	INS	106	NA	0.0007564296520423601,0.0,0.0,0.0,0.0	0.000918741	NA	NA	NA	NA	NA	NA	NA	NA	NA	No	NA	HPRC,HGSVC,1KG-ONT	No	NA	NA	NA	NA	NA	NA
chr17:5756242	chr17-5756242-allele91030-113	INS	112	NA	0.0030257186081694403,0.0,0.0,0.0,0.0	0.00520636	NA	NA	NA	NA	NA	NA	NA	NA	NA	No	NA	HPRC,HGSVC,1KG-ONT	No	NA	NA	NA	NA	NA	NA
chr17:5756242	chr17-5756242-allele90988-115	INS	114	NA	0.030257186081694403,0.001440922190201729,0.0,0.0,0.0	0.0530882	NA	NA	NA	NA	NA	NA	NA	NA	NA	No	NA	HPRC,HGSVC,1KG-ONT	No	NA	NA	NA	NA	NA	NA
chr17:5756242	chr17-5756242-allele91003-75	INS	74	NA	0.0045385779122541605,0.0,0.0,0.0,0.0	0.00805514	NA	NA	NA	NA	NA	NA	NA	NA	NA	No	NA	HPRC,1KG-ONT	No	NA	NA	NA	NA	NA	NA
chr17:5756242	chr17-5756242-allele91009-83	INS	82	NA	0.009077155824508321,0.001440922190201729,0.007936507936507936,0.0,0.0	0.00474736	NA	NA	NA	NA	NA	NA	NA	NA	NA	No	NA	HPRC,1KG-ONT	No	NA	NA	NA	NA	NA	NA
chr17:5756242	chr17-5756242-allele91001-99	INS	98	NA	0.0007564296520423601,0.0,0.0,0.0,0.0	0.000918741	NA	NA	NA	NA	NA	NA	NA	NA	NA	No	NA	HPRC,HGSVC,1KG-ONT	No	NA	NA	NA	NA	NA	NA
chr17:5756242	chr17-5756242-allele90993-135	INS	134	NA	0.009077155824508321,0.0,0.001984126984126984,0.0,0.0	0.0124585	NA	NA	NA	NA	NA	NA	NA	NA	NA	No	NA	HPRC,HGSVC	No	NA	NA	NA	NA	NA	NA
chr17:5756242	chr17-5756242-allele90992-103	INS	102	NA	0.0264750378214826,0.001440922190201729,0.0,0.002982107355864811,0.0	0.0401999	NA	NA	NA	NA	NA	NA	NA	NA	NA	No	NA	HPRC,HGSVC,1KG-ONT	No	NA	NA	NA	NA	NA	NA
chr17:5756248	chr17-5756248-allele91039-105	INS	104	NA	0.0015128593040847202,0.0,0.0,0.0,0.0	0.00234988	NA	NA	NA	NA	NA	NA	NA	NA	NA	No	NA	HPRC,HGSVC,1KG-ONT	No	NA	NA	NA	NA	NA	NA
chr17:5774569	chr17-5774569-allele91299-61	INS	60	NA	0.012859304084720122,0.002881844380403458,0.0,0.0,0.0	0.019276	NA	NA	NA	NA	NA	NA	NA	NA	NA	No	NA	HPRC,HGSVC,1KG-ONT	No	NA	NA	NA	NA	NA	NA
chr17:5774569	chr17-5774569-allele91307-60	INS	59	NA	0.0037821482602118004,0.0,0.0,0.0,0.0	0.00663171	NA	NA	NA	NA	NA	NA	NA	NA	NA	No	NA	HPRC,HGSVC,1KG-ONT	No	NA	NA	NA	NA	NA	NA
chr17:5774569	chr17-5774569-allele91300-101	INS	100	NA	0.015128593040847202,0.004322766570605188,0.0,0.0,0.0	0.0216148	NA	NA	NA	NA	NA	NA	NA	NA	NA	No	NA	HPRC,HGSVC	No	NA	NA	NA	NA	NA	NA
chr17:5774569	chr17-5774569-allele91304-61	INS	60	NA	0.0015128593040847202,0.002881844380403458,0.002976190476190476,0.0,0.014314928425357873	0.000928269	NA	NA	NA	NA	NA	NA	NA	NA	NA	No	NA	HPRC,HGSVC,1KG-ONT	No	NA	NA	NA	NA	NA	NA
chr17:5774569	chr17-5774569-allele91298-81	INS	80	NA	0.00680786686838124,0.0,0.0,0.0,0.003067484662576687	0.00688824	NA	NA	NA	NA	NA	NA	NA	NA	NA	No	NA	HPRC,HGSVC,1KG-ONT	No	NA	NA	NA	NA	NA	NA
chr17:5774569	chr17-5774569-allele91311-101	INS	100	NA	0.0007564296520423601,0.0,0.0,0.0,0.0	0.000918741	NA	NA	NA	NA	NA	NA	NA	NA	NA	No	NA	HPRC,HGSVC	No	NA	NA	NA	NA	NA	NA
chr17:5774579	chr17-5774579-allele91314-141	INS	140	NA	0.029500756429652043,0.027377521613832854,0.09325396825396826,0.019880715705765408,0.09100204498977506	0.00891909	NA	NA	NA	NA	NA	NA	NA	NA	NA	No	NA	HPRC,HGSVC	No	NA	NA	NA	NA	NA	NA
chr17:5774658	chr17-5774658-allele91334-141	INS	140	NA	0.0022692889561270802,0.0,0.0,0.0,0.0	0.00377908	NA	NA	NA	NA	NA	NA	NA	NA	NA	No	NA	HPRC,HGSVC	No	NA	NA	NA	NA	NA	NA
chr17:5774658	chr17-5774658-allele91326-122	INS	121	NA	0.0015128593040847202,0.0,0.0,0.0,0.0	0.00234988	NA	NA	NA	NA	NA	NA	NA	NA	NA	No	NA	HPRC,HGSVC	No	NA	NA	NA	NA	NA	NA
chr17:5774658	chr17-5774658-allele91327-85	INS	84	NA	0.00680786686838124,0.0,0.0,0.0,0.0	0.0123139	NA	NA	NA	NA	NA	NA	NA	NA	NA	No	NA	HPRC,HGSVC,1KG-ONT	No	NA	NA	NA	NA	NA	NA
chr17:5774658	chr17-5774658-allele91325-61	INS	60	NA	0.09152798789712557,0.001440922190201729,0.0,0.0019880715705765406,0.0	0.153907	NA	NA	NA	NA	NA	NA	NA	NA	NA	No	NA	HPRC,HGSVC,1KG-ONT	No	NA	NA	NA	NA	NA	NA
chr17:5774658	chr17-5774658-allele91331-101	INS	100	NA	0.00832072617246596,0.001440922190201729,0.0,0.0,0.0	0.0129393	NA	NA	NA	NA	NA	NA	NA	NA	NA	No	NA	HPRC,HGSVC	No	NA	NA	NA	NA	NA	NA
chr17:5781744	chr17-5781744-allele91437-327	INS	326	NA	0.0037821482602118004,0.010086455331412104,0.025793650793650792,0.0009940357852882703,0.005112474437627812	0.00209461	NA	NA	NA	NA	NA	NA	NA	NA	NA	No	NA	HPRC,HGSVC,1KG-ONT	Yes	NA	NA	NA	NA	NA	NA
chr17:5781744	chr17-5781744-allele91436-1	DEL	124	NA	0.00832072617246596,0.0,0.0,0.0,0.0	0.0151436	NA	NA	NA	NA	NA	NA	NA	NA	NA	No	NA	HPRC,HGSVC,1KG-ONT	No	NA	NA	NA	NA	NA	NA
chr17:5781744	chr17-5781744-allele91434-215	INS	214	NA	0.0030257186081694403,0.004322766570605188,0.001984126984126984,0.0019880715705765406,0.0	NA	NA	NA	NA	NA	NA	NA	NA	NA	NA	No	NA	HPRC,HGSVC,1KG-ONT	Yes	NA	NA	NA	NA	NA	NA
chr17:5781744	chr17-5781744-allele91433-91	INS	90	NA	0.009077155824508321,0.0,0.0,0.0,0.0	0.0165556	NA	NA	NA	NA	NA	NA	NA	NA	NA	No	NA	HPRC,HGSVC,1KG-ONT	Yes	NA	NA	NA	NA	NA	NA
chr17:5781744	chr17-5781744-allele91435-125	INS	124	NA	0.12859304084720122,0.07636887608069164,0.015873015873015872,0.12326043737574553,0.012269938650306749	0.0370248	NA	NA	NA	NA	NA	NA	NA	NA	NA	No	NA	HPRC,HGSVC,1KG-ONT	Yes	NA	NA	NA	NA	NA	NA
chr17:5781744	chr17-5781744-allele91432-103	INS	102	NA	0.03252647503782148,0.023054755043227664,0.01488095238095238,0.04572564612326044,0.0408997955010225	NA	NA	NA	NA	NA	NA	NA	NA	NA	NA	No	NA	HPRC,HGSVC,1KG-ONT	Yes	NA	NA	NA	NA	NA	NA
chr17:5781752	chr17-5781752-allele91440-113	INS	112	NA	0.0,0.0,0.001984126984126984,0.0,0.0	NA	NA	NA	NA	NA	NA	NA	NA	NA	NA	No	NA	HPRC,HGSVC,1KG-ONT	Yes	NA	NA	NA	NA	NA	NA
chr17:5781752	chr17-5781752-allele91445-91	INS	90	NA	0.00832072617246596,0.012968299711815562,0.0,0.0009940357852882703,0.0	0.00324775	NA	NA	NA	NA	NA	NA	NA	NA	NA	No	NA	HPRC,HGSVC,1KG-ONT	Yes	NA	NA	NA	NA	NA	NA
chr17:5781752	chr17-5781752-allele91442-1	DEL	56	NA	0.006051437216338881,0.010086455331412104,0.000992063492063492,0.020874751491053677,0.010224948875255624	0.000593927	NA	NA	NA	NA	NA	NA	NA	NA	NA	No	NA	HPRC,HGSVC	No	NA	NA	NA	NA	NA	NA
chr17:5781752	chr17-5781752-allele91441-225	INS	224	NA	0.0007564296520423601,0.0,0.0,0.0,0.0	0.000918741	NA	NA	NA	NA	NA	NA	NA	NA	NA	No	NA	HPRC,HGSVC,1KG-ONT	Yes	NA	NA	NA	NA	NA	NA
chr17:5781752	chr17-5781752-allele91439-57	INS	56	NA	0.0,0.0,0.0,0.0009940357852882703,0.0	NA	NA	NA	NA	NA	NA	NA	NA	NA	NA	No	NA	HPRC,HGSVC,1KG-ONT	Yes	NA	NA	NA	NA	NA	NA
chr17:5781752	chr17-5781752-allele91443-1	DEL	146	NA	0.01059001512859304,0.053314121037463975,0.003968253968253968,0.09045725646123261,0.007157464212678937	0.0117801	NA	NA	NA	NA	NA	NA	NA	NA	NA	No	NA	HPRC,HGSVC,1KG-ONT	No	NA	NA	NA	NA	NA	NA
chr17:5781768	chr17-5781768-allele91453-79	INS	78	NA	0.0007564296520423601,0.0,0.000992063492063492,0.0,0.003067484662576687	NA	NA	NA	NA	NA	NA	NA	NA	NA	NA	No	NA	HPRC,HGSVC,1KG-ONT	Yes	NA	NA	NA	NA	NA	NA
chr17:5781768	chr17-5781768-allele91452-169	INS	168	NA	0.0007564296520423601,0.0,0.0,0.0,0.0	0.000918741	NA	NA	NA	NA	NA	NA	NA	NA	NA	No	NA	HPRC,HGSVC,1KG-ONT	Yes	NA	NA	NA	NA	NA	NA
chr17:5781768	chr17-5781768-allele91455-363	INS	362	NA	0.0007564296520423601,0.0,0.0,0.0,0.0	0.000918741	NA	NA	NA	NA	NA	NA	NA	NA	NA	No	NA	HPRC,HGSVC,1KG-ONT	Yes	NA	NA	NA	NA	NA	NA
chr17:5781768	chr17-5781768-allele91462-363	INS	362	NA	0.0,0.0,0.0,0.0,0.012269938650306749	0.00144529	NA	NA	NA	NA	NA	NA	NA	NA	NA	No	NA	HPRC,HGSVC,1KG-ONT	Yes	NA	NA	NA	NA	NA	NA
chr17:5781774	chr17-5781774-allele91464-1	DEL	102	NA	0.09001512859304085,0.01440922190201729,0.005952380952380952,0.014910536779324055,0.003067484662576687	0.102801	NA	NA	NA	NA	NA	NA	NA	NA	NA	No	NA	HPRC,HGSVC,1KG-ONT	No	NA	NA	NA	NA	NA	NA
chr17:5781796	chr17-5781796-allele91468-1	DEL	80	NA	0.0007564296520423601,0.0,0.0,0.0,0.0	0.000918741	NA	NA	NA	NA	NA	NA	NA	NA	NA	No	NA	HPRC,HGSVC	No	NA	NA	NA	NA	NA	NA
chr17:5781801	chr17-5781801-allele91470-113	INS	112	NA	0.012102874432677761,0.001440922190201729,0.0,0.0,0.0	0.0199352	NA	NA	NA	NA	NA	NA	NA	NA	NA	No	NA	HPRC,HGSVC,1KG-ONT	Yes	NA	NA	NA	NA	NA	NA
chr17:5781802	chr17-5781802-allele91479-57	INS	56	NA	0.0,0.0,0.0,0.004970178926441352,0.0	0.000203029	NA	NA	NA	NA	NA	NA	NA	NA	NA	No	NA	HPRC,HGSVC,1KG-ONT	Yes	NA	NA	NA	NA	NA	NA
chr17:5781802	chr17-5781802-allele91474-79	INS	78	NA	0.0015128593040847202,0.0,0.0,0.0,0.0	0.00234988	NA	NA	NA	NA	NA	NA	NA	NA	NA	No	NA	HPRC,HGSVC,1KG-ONT	Yes	NA	NA	NA	NA	NA	NA
chr17:5781802	chr17-5781802-allele91478-91	INS	90	NA	0.0,0.005763688760806916,0.0,0.02882703777335984,0.007157464212678937	0.00686785	NA	NA	NA	NA	NA	NA	NA	NA	NA	No	NA	HPRC,HGSVC,1KG-ONT	Yes	NA	NA	NA	NA	NA	NA
chr17:5781802	chr17-5781802-allele91482-113	INS	112	NA	0.0,0.0,0.002976190476190476,0.0,0.003067484662576687	0.000593574	NA	NA	NA	NA	NA	NA	NA	NA	NA	No	NA	HPRC,HGSVC,1KG-ONT	Yes	NA	NA	NA	NA	NA	NA
chr17:5781802	chr17-5781802-allele91476-67	INS	66	NA	0.0,0.0,0.008928571428571428,0.0,0.0	0.00114796	NA	NA	NA	NA	NA	NA	NA	NA	NA	No	NA	HPRC,HGSVC,1KG-ONT	Yes	NA	NA	NA	NA	NA	NA
chr17:5781802	chr17-5781802-allele91475-203	INS	202	NA	0.0,0.0,0.001984126984126984,0.0,0.0	NA	NA	NA	NA	NA	NA	NA	NA	NA	NA	No	NA	HPRC,HGSVC,1KG-ONT	Yes	NA	NA	NA	NA	NA	NA
chr17:5781802	chr17-5781802-allele91477-1	DEL	90	NA	0.009077155824508321,0.002881844380403458,0.001984126984126984,0.0,0.003067484662576687	0.00628123	NA	NA	NA	NA	NA	NA	NA	NA	NA	No	NA	HPRC,HGSVC,1KG-ONT	No	NA	NA	NA	NA	NA	NA
chr17:5781808	chr17-5781808-allele91487-261	INS	260	NA	0.0007564296520423601,0.0,0.0,0.0,0.0	0.000918741	NA	NA	NA	NA	NA	NA	NA	NA	NA	No	NA	HPRC,HGSVC,1KG-ONT	Yes	NA	NA	NA	NA	NA	NA
chr17:5781808	chr17-5781808-allele91488-363	INS	362	NA	0.02118003025718608,0.001440922190201729,0.0,0.0,0.012269938650306749	0.018373	NA	NA	NA	NA	NA	NA	NA	NA	NA	No	NA	HPRC,HGSVC,1KG-ONT	Yes	NA	NA	NA	NA	NA	NA
chr17:5781808	chr17-5781808-allele91490-1	DEL	68	NA	0.030257186081694403,0.024495677233429394,0.013888888888888888,0.04671968190854871,0.032719836400818	NA	NA	NA	NA	NA	NA	NA	NA	NA	NA	No	NA	HPRC,HGSVC	No	NA	NA	NA	NA	NA	NA
chr17:5781808	chr17-5781808-allele91486-295	INS	294	NA	0.04311649016641452,0.001440922190201729,0.0,0.0,0.0	0.0759537	NA	NA	NA	NA	NA	NA	NA	NA	NA	No	NA	HPRC,HGSVC,1KG-ONT	Yes	NA	NA	NA	NA	NA	NA
chr17:5781834	chr17-5781834-allele91499-123	INS	122	NA	0.00680786686838124,0.0,0.0,0.0,0.0	0.0123139	NA	NA	NA	NA	NA	NA	NA	NA	NA	No	NA	HPRC,HGSVC,1KG-ONT	Yes	NA	NA	NA	NA	NA	NA
chr17:5781834	chr17-5781834-allele91500-69	INS	68	NA	0.0,0.0,0.008928571428571428,0.0,0.0	0.00114796	NA	NA	NA	NA	NA	NA	NA	NA	NA	No	NA	HPRC,HGSVC,1KG-ONT	Yes	NA	NA	NA	NA	NA	NA
chr17:5781836	chr17-5781836-allele91512-383	INS	382	NA	0.025718608169440244,0.0,0.0,0.0,0.0	0.0471175	NA	NA	NA	NA	NA	NA	NA	NA	NA	No	NA	HPRC,HGSVC,1KG-ONT	Yes	NA	NA	NA	NA	NA	NA
chr17:5781836	chr17-5781836-allele91505-715	INS	714	NA	0.0045385779122541605,0.0,0.0,0.0,0.0	0.00805514	NA	NA	NA	NA	NA	NA	NA	NA	NA	No	NA	HGSVC	Yes	NA	NA	NA	NA	NA	NA
chr17:5781836	chr17-5781836-allele91515-473	INS	472	NA	0.0,0.008645533141210375,0.0,0.0,0.0	0.000422056	NA	NA	NA	NA	NA	NA	NA	NA	NA	No	NA	HPRC,HGSVC,1KG-ONT	Yes	NA	NA	NA	NA	NA	NA
chr17:5781836	chr17-5781836-allele91510-1	DEL	56	NA	0.028744326777609682,0.002881844380403458,0.0,0.0009940357852882703,0.0	0.0461945	NA	NA	NA	NA	NA	NA	NA	NA	NA	No	NA	HPRC,HGSVC	No	NA	NA	NA	NA	NA	NA
chr17:5781836	chr17-5781836-allele91503-451	INS	450	NA	0.0,0.001440922190201729,0.021825396825396824,0.0009940357852882703,0.017382413087934562	0.0070292	NA	NA	NA	NA	NA	NA	NA	NA	NA	No	NA	HPRC,HGSVC,1KG-ONT	Yes	NA	NA	NA	NA	NA	NA
chr17:5781836	chr17-5781836-allele91508-147	INS	146	NA	0.0015128593040847202,0.0,0.003968253968253968,0.0,0.003067484662576687	NA	NA	NA	NA	NA	NA	NA	NA	NA	NA	No	NA	HPRC,HGSVC,1KG-ONT	Yes	NA	NA	NA	NA	NA	NA
chr17:5781836	chr17-5781836-allele91502-169	INS	168	NA	0.0015128593040847202,0.0,0.0,0.0,0.0	0.00234988	NA	NA	NA	NA	NA	NA	NA	NA	NA	No	NA	HPRC,HGSVC,1KG-ONT	Yes	NA	NA	NA	NA	NA	NA
chr17:5781858	chr17-5781858-allele91524-1	DEL	68	NA	0.0037821482602118004,0.001440922190201729,0.0,0.0,0.0	0.00462462	NA	NA	NA	NA	NA	NA	NA	NA	NA	No	NA	HPRC,HGSVC	No	NA	NA	NA	NA	NA	NA
chr17:5781867	chr17-5781867-allele91525-349	INS	348	NA	0.0037821482602118004,0.010086455331412104,0.025793650793650792,0.0009940357852882703,0.005112474437627812	0.00209461	NA	NA	NA	NA	NA	NA	NA	NA	NA	No	NA	HPRC,HGSVC,1KG-ONT	Yes	NA	NA	NA	NA	NA	NA
chr17:5781867	chr17-5781867-allele91526-461	INS	460	NA	0.028744326777609682,0.0,0.0,0.0,0.0	0.0525873	NA	NA	NA	NA	NA	NA	NA	NA	NA	No	NA	HPRC,HGSVC,1KG-ONT	Yes	NA	NA	NA	NA	NA	NA
chr17:5781876	chr17-5781876-allele91534-91	INS	90	NA	0.00529500756429652,0.0792507204610951,0.00496031746031746,0.04572564612326044,0.016359918200409	0.0146565	NA	NA	NA	NA	NA	NA	NA	NA	NA	No	NA	HPRC,HGSVC,1KG-ONT	Yes	NA	NA	NA	NA	NA	NA
chr17:5781892	chr17-5781892-allele91554-215	INS	214	NA	0.0030257186081694403,0.0,0.0,0.0,0.0	0.00520636	NA	NA	NA	NA	NA	NA	NA	NA	NA	No	NA	HPRC,HGSVC,1KG-ONT	Yes	NA	NA	NA	NA	NA	NA
chr17:5781892	chr17-5781892-allele91544-147	INS	146	NA	0.0007564296520423601,0.0,0.0,0.0,0.0	0.000918741	NA	NA	NA	NA	NA	NA	NA	NA	NA	No	NA	HPRC,HGSVC,1KG-ONT	Yes	NA	NA	NA	NA	NA	NA
chr17:5781892	chr17-5781892-allele91547-227	INS	226	NA	0.0,0.024495677233429394,0.0,0.0,0.0	0.00256718	NA	NA	NA	NA	NA	NA	NA	NA	NA	No	NA	HPRC,HGSVC,1KG-ONT	Yes	NA	NA	NA	NA	NA	NA
chr17:5781892	chr17-5781892-allele91550-91	INS	90	NA	0.028744326777609682,0.0,0.0,0.0,0.0	0.0525873	NA	NA	NA	NA	NA	NA	NA	NA	NA	No	NA	HPRC,HGSVC,1KG-ONT	Yes	NA	NA	NA	NA	NA	NA
chr17:5781892	chr17-5781892-allele91541-261	INS	260	NA	0.0,0.001440922190201729,0.0,0.0,0.0010224948875255625	NA	NA	NA	NA	NA	NA	NA	NA	NA	NA	No	NA	HPRC,HGSVC,1KG-ONT	Yes	NA	NA	NA	NA	NA	NA
chr17:5781892	chr17-5781892-allele91558-57	INS	56	NA	0.0015128593040847202,0.0,0.0,0.0,0.0	0.00234988	NA	NA	NA	NA	NA	NA	NA	NA	NA	No	NA	HPRC,HGSVC,1KG-ONT	Yes	NA	NA	NA	NA	NA	NA
chr17:5781892	chr17-5781892-allele91542-159	INS	158	NA	0.0030257186081694403,0.002881844380403458,0.000992063492063492,0.0,0.0010224948875255625	0.000667154	NA	NA	NA	NA	NA	NA	NA	NA	NA	No	NA	HPRC,HGSVC,1KG-ONT	Yes	NA	NA	NA	NA	NA	NA
chr17:5781898	chr17-5781898-allele91575-193	INS	192	NA	0.0,0.0,0.0,0.0009940357852882703,0.0	NA	NA	NA	NA	NA	NA	NA	NA	NA	NA	No	NA	HPRC,HGSVC,1KG-ONT	Yes	NA	NA	NA	NA	NA	NA
chr17:5781898	chr17-5781898-allele91568-125	INS	124	NA	0.0022692889561270802,0.001440922190201729,0.002976190476190476,0.0,0.0	NA	NA	NA	NA	NA	NA	NA	NA	NA	NA	No	NA	HPRC,HGSVC,1KG-ONT	Yes	NA	NA	NA	NA	NA	NA
chr17:5781898	chr17-5781898-allele91565-69	INS	68	NA	0.0,0.001440922190201729,0.000992063492063492,0.0019880715705765406,0.0	0.000224143	NA	NA	NA	NA	NA	NA	NA	NA	NA	No	NA	HPRC,HGSVC,1KG-ONT	Yes	NA	NA	NA	NA	NA	NA
chr17:5781898	chr17-5781898-allele91566-149	INS	148	NA	0.0015128593040847202,0.0,0.0,0.0,0.0	0.00234988	NA	NA	NA	NA	NA	NA	NA	NA	NA	No	NA	HPRC,HGSVC,1KG-ONT	Yes	NA	NA	NA	NA	NA	NA
chr17:5781926	chr17-5781926-allele91583-91	INS	90	NA	0.0015128593040847202,0.0,0.0,0.0,0.0	0.00234988	NA	NA	NA	NA	NA	NA	NA	NA	NA	No	NA	HPRC,HGSVC,1KG-ONT	Yes	NA	NA	NA	NA	NA	NA
chr17:5781926	chr17-5781926-allele91584-57	INS	56	NA	0.03252647503782148,0.025936599423631124,0.020833333333333332,0.02186878727634195,0.023517382413087935	0.00136674	NA	NA	NA	NA	NA	NA	NA	NA	NA	No	NA	HPRC,HGSVC,1KG-ONT	Yes	NA	NA	NA	NA	NA	NA
chr17:5781926	chr17-5781926-allele91588-67	INS	66	NA	0.0007564296520423601,0.0,0.0,0.0,0.0	0.000918741	NA	NA	NA	NA	NA	NA	NA	NA	NA	No	NA	HPRC,HGSVC,1KG-ONT	Yes	NA	NA	NA	NA	NA	NA
chr17:5781932	chr17-5781932-allele91591-261	INS	260	NA	0.0,0.005763688760806916,0.0,0.0,0.0010224948875255625	0.000408842	NA	NA	NA	NA	NA	NA	NA	NA	NA	No	NA	HPRC,HGSVC,1KG-ONT	Yes	NA	NA	NA	NA	NA	NA
chr17:5802534	chr17-5802534-allele91882-1	DEL	71	NA	0.0037821482602118004,0.001440922190201729,0.0,0.0,0.0	0.00462462	NA	NA	NA	NA	NA	NA	NA	NA	NA	No	ID=chr17_5802530_5802576;MOTIFS=AC;STRUC=(AC)n	HPRC,HGSVC	No	NA	NA	NA	NA	NA	NA
chr17:5842013	chr17-5842013-allele92399-78	INS	77	NA	0.1989409984871407,0.6066282420749279,0.13194444444444445,0.5616302186878728,0.22188139059304704	0.0587299	NA	NA	NA	NA	NA	NA	NA	NA	NA	No	NA	HPRC,HGSVC,1KG-ONT	Yes	NA	NA	NA	NA	NA	NA
chr17:5842066	chr17-5842066-allele92402-82	INS	81	NA	0.0015128593040847202,0.0,0.000992063492063492,0.0009940357852882703,0.0	7.61513e-05	NA	NA	NA	NA	NA	NA	NA	NA	NA	No	NA	HPRC,HGSVC,1KG-ONT	Yes	NA	NA	NA	NA	NA	NA
chr17:5860079	chr17-5860079-allele92658-61	INS	60	NA	0.00529500756429652,0.001440922190201729,0.0,0.0009940357852882703,0.0	0.00576273	NA	NA	NA	NA	NA	NA	NA	NA	NA	No	NA	HPRC,HGSVC	No	NA	NA	NA	NA	NA	NA
chr17:5860085	chr17-5860085-allele92669-125	INS	124	NA	0.0,0.0,0.002976190476190476,0.0,0.0	3.94758e-05	NA	NA	NA	NA	NA	NA	NA	NA	NA	No	ID=chr17_5860079_5860089;MOTIFS=TA;STRUC=(TA)n	HPRC,HGSVC,1KG-ONT	No	NA	NA	NA	NA	NA	NA
chr17:5860085	chr17-5860085-allele92674-292	INS	291	NA	0.0007564296520423601,0.0,0.0,0.0,0.0	0.000918741	NA	NA	NA	NA	NA	NA	NA	NA	NA	No	ID=chr17_5860079_5860089;MOTIFS=TA;STRUC=(TA)n	HPRC,HGSVC,1KG-ONT	No	NA	NA	NA	NA	NA	NA
chr17:5860085	chr17-5860085-allele92703-181	INS	180	NA	0.0007564296520423601,0.0,0.005952380952380952,0.0,0.0	NA	NA	NA	NA	NA	NA	NA	NA	NA	NA	No	ID=chr17_5860079_5860089;MOTIFS=TA;STRUC=(TA)n	HPRC,HGSVC	No	NA	NA	NA	NA	NA	NA
chr17:5860085	chr17-5860085-allele92707-79	INS	78	NA	0.0,0.0,0.000992063492063492,0.0,0.0	NA	NA	NA	NA	NA	NA	NA	NA	NA	NA	No	ID=chr17_5860079_5860089;MOTIFS=TA;STRUC=(TA)n	HPRC,HGSVC,1KG-ONT	No	NA	NA	NA	NA	NA	NA
chr17:5860085	chr17-5860085-allele92676-165	INS	164	NA	0.0022692889561270802,0.0,0.0,0.0,0.0	0.00377908	NA	NA	NA	NA	NA	NA	NA	NA	NA	No	ID=chr17_5860079_5860089;MOTIFS=TA;STRUC=(TA)n	HPRC,HGSVC	No	NA	NA	NA	NA	NA	NA
chr17:5860085	chr17-5860085-allele92702-105	INS	104	NA	0.0045385779122541605,0.0,0.0,0.0,0.0010224948875255625	0.00598883	NA	NA	NA	NA	NA	NA	NA	NA	NA	No	ID=chr17_5860079_5860089;MOTIFS=TA;STRUC=(TA)n	HPRC,HGSVC,1KG-ONT	No	NA	NA	NA	NA	NA	NA
chr17:5860085	chr17-5860085-allele92680-215	INS	214	NA	0.0045385779122541605,0.0,0.0,0.0,0.0	0.00805514	NA	NA	NA	NA	NA	NA	NA	NA	NA	No	ID=chr17_5860079_5860089;MOTIFS=TA;STRUC=(TA)n	HPRC,HGSVC	No	NA	NA	NA	NA	NA	NA
chr17:5860085	chr17-5860085-allele92681-173	INS	172	NA	0.006051437216338881,0.0,0.0,0.0,0.0	0.0108963	NA	NA	NA	NA	NA	NA	NA	NA	NA	No	ID=chr17_5860079_5860089;MOTIFS=TA;STRUC=(TA)n	HPRC,HGSVC	No	NA	NA	NA	NA	NA	NA
chr17:5860085	chr17-5860085-allele92665-327	INS	326	NA	0.02042360060514372,0.0,0.0,0.0,0.0	0.0374731	NA	NA	NA	NA	NA	NA	NA	NA	NA	No	ID=chr17_5860079_5860089;MOTIFS=TA;STRUC=(TA)n	HPRC,HGSVC,1KG-ONT	No	NA	NA	NA	NA	NA	NA
chr17:5860085	chr17-5860085-allele92691-109	INS	108	NA	0.01059001512859304,0.023054755043227664,0.006944444444444444,0.02584493041749503,0.023517382413087935	0.00186268	NA	NA	NA	NA	NA	NA	NA	NA	NA	No	ID=chr17_5860079_5860089;MOTIFS=TA;STRUC=(TA)n	HPRC,HGSVC,1KG-ONT	No	NA	NA	NA	NA	NA	NA
chr17:5860085	chr17-5860085-allele92667-183	INS	182	NA	0.06959152798789713,0.004322766570605188,0.0,0.0,0.0	0.11749	NA	NA	NA	NA	NA	NA	NA	NA	NA	No	ID=chr17_5860079_5860089;MOTIFS=TA;STRUC=(TA)n	HPRC,HGSVC	No	NA	NA	NA	NA	NA	NA
chr17:5860085	chr17-5860085-allele92662-99	INS	98	NA	0.0045385779122541605,0.0,0.0,0.0009940357852882703,0.0	0.00598883	NA	NA	NA	NA	NA	NA	NA	NA	NA	No	ID=chr17_5860079_5860089;MOTIFS=TA;STRUC=(TA)n	HPRC,HGSVC,1KG-ONT	No	NA	NA	NA	NA	NA	NA
chr17:5860085	chr17-5860085-allele92697-103	INS	102	NA	0.0007564296520423601,0.011527377521613832,0.0,0.009940357852882704,0.0010224948875255625	0.00191774	NA	NA	NA	NA	NA	NA	NA	NA	NA	No	ID=chr17_5860079_5860089;MOTIFS=TA;STRUC=(TA)n	HPRC,HGSVC,1KG-ONT	No	NA	NA	NA	NA	NA	NA
chr17:5860085	chr17-5860085-allele92684-51	INS	50	NA	0.0030257186081694403,0.001440922190201729,0.001984126984126984,0.0009940357852882703,0.0	0.000667154	NA	NA	NA	NA	NA	NA	NA	NA	NA	No	ID=chr17_5860079_5860089;MOTIFS=TA;STRUC=(TA)n	HPRC,HGSVC	No	NA	NA	NA	NA	NA	NA
chr17:5860085	chr17-5860085-allele92660-107	INS	106	NA	0.048411497730711045,0.07492795389048991,0.000992063492063492,0.13518886679920478,0.03374233128834356	0.000771427	NA	NA	NA	NA	NA	NA	NA	NA	NA	No	ID=chr17_5860079_5860089;MOTIFS=TA;STRUC=(TA)n	HPRC,HGSVC,1KG-ONT	No	NA	NA	NA	NA	NA	NA
chr17:5860085	chr17-5860085-allele92706-183	INS	182	NA	0.0007564296520423601,0.0,0.0,0.0,0.0	0.000918741	NA	NA	NA	NA	NA	NA	NA	NA	NA	No	ID=chr17_5860079_5860089;MOTIFS=TA;STRUC=(TA)n	HPRC,HGSVC	No	NA	NA	NA	NA	NA	NA
chr17:5860085	chr17-5860085-allele92666-149	INS	148	NA	0.01739788199697428,0.0,0.0,0.0009940357852882703,0.0	0.0296959	NA	NA	NA	NA	NA	NA	NA	NA	NA	No	ID=chr17_5860079_5860089;MOTIFS=TA;STRUC=(TA)n	HPRC,HGSVC,1KG-ONT	No	NA	NA	NA	NA	NA	NA
chr17:5860085	chr17-5860085-allele92675-257	INS	256	NA	0.0045385779122541605,0.0,0.0,0.0,0.0	0.00805514	NA	NA	NA	NA	NA	NA	NA	NA	NA	No	ID=chr17_5860079_5860089;MOTIFS=TA;STRUC=(TA)n	HPRC,HGSVC,1KG-ONT	No	NA	NA	NA	NA	NA	NA
chr17:5860085	chr17-5860085-allele92663-79	INS	78	NA	0.00832072617246596,0.05187319884726225,0.037698412698412696,0.0874751491053678,0.019427402862985686	0.0217419	NA	NA	NA	NA	NA	NA	NA	NA	NA	No	ID=chr17_5860079_5860089;MOTIFS=TA;STRUC=(TA)n	HPRC,HGSVC,1KG-ONT	No	NA	NA	NA	NA	NA	NA
chr17:5860085	chr17-5860085-allele92664-61	INS	60	NA	0.0,0.011527377521613832,0.0,0.0009940357852882703,0.0	0.00114796	NA	NA	NA	NA	NA	NA	NA	NA	NA	No	ID=chr17_5860079_5860089;MOTIFS=TA;STRUC=(TA)n	HPRC,HGSVC	No	NA	NA	NA	NA	NA	NA
chr17:5860085	chr17-5860085-allele92661-91	INS	90	NA	0.0,0.0,0.0,0.0019880715705765406,0.0010224948875255625	3.94758e-05	NA	NA	NA	NA	NA	NA	NA	NA	NA	No	ID=chr17_5860079_5860089;MOTIFS=TA;STRUC=(TA)n	HPRC,HGSVC,1KG-ONT	No	NA	NA	NA	NA	NA	NA
chr17:5860085	chr17-5860085-allele92670-115	INS	114	NA	0.0,0.0,0.0,0.002982107355864811,0.00408997955010225	0.000778337	NA	NA	NA	NA	NA	NA	NA	NA	NA	No	ID=chr17_5860079_5860089;MOTIFS=TA;STRUC=(TA)n	HPRC,HGSVC,1KG-ONT	No	NA	NA	NA	NA	NA	NA
chr17:5860085	chr17-5860085-allele92673-175	INS	174	NA	0.00529500756429652,0.002881844380403458,0.0,0.0,0.0	0.00576273	NA	NA	NA	NA	NA	NA	NA	NA	NA	No	ID=chr17_5860079_5860089;MOTIFS=TA;STRUC=(TA)n	HPRC,HGSVC	No	NA	NA	NA	NA	NA	NA
chr17:5860086	chr17-5860086-allele92708-54	INS	53	NA	0.0,0.0,0.013888888888888888,0.0,0.0	0.00199905	NA	NA	NA	NA	NA	NA	NA	NA	NA	No	ID=chr17_5860079_5860089;MOTIFS=TA;STRUC=(TA)n	HPRC,HGSVC	No	NA	NA	NA	NA	NA	NA
chr17:5863010	chr17-5863010-allele92752-64	INS	63	NA	0.0007564296520423601,0.0,0.0,0.0,0.0	0.000918741	NA	NA	NA	NA	NA	NA	NA	NA	NA	No	NA	HPRC,HGSVC	No	NA	NA	NA	NA	NA	NA
chr17:5863012	chr17-5863012-allele92757-93	INS	92	NA	0.0,0.0,0.000992063492063492,0.0,0.0	NA	NA	NA	NA	NA	NA	NA	NA	NA	NA	No	NA	HPRC,HGSVC,1KG-ONT	No	NA	NA	NA	NA	NA	NA
chr17:5863012	chr17-5863012-allele92767-103	INS	102	NA	0.0007564296520423601,0.0,0.0,0.0,0.0	0.000918741	NA	NA	NA	NA	NA	NA	NA	NA	NA	No	NA	HPRC,HGSVC,1KG-ONT	No	NA	NA	NA	NA	NA	NA
chr17:5863012	chr17-5863012-allele92758-115	INS	114	NA	0.0037821482602118004,0.018731988472622477,0.025793650793650792,0.0,0.002044989775051125	0.00229062	NA	NA	NA	NA	NA	NA	NA	NA	NA	No	NA	HPRC,HGSVC,1KG-ONT	No	NA	NA	NA	NA	NA	NA
chr17:5863015	chr17-5863015-allele92769-69	INS	68	NA	0.0037821482602118004,0.0,0.00496031746031746,0.0,0.0	0.000962849	NA	NA	NA	NA	NA	NA	NA	NA	NA	No	NA	HPRC,HGSVC	No	NA	NA	NA	NA	NA	NA
chr17:5863017	chr17-5863017-allele92770-107	INS	106	NA	0.0007564296520423601,0.027377521613832854,0.11011904761904762,0.009940357852882704,0.03067484662576687	0.0300593	NA	NA	NA	NA	NA	NA	NA	NA	NA	No	NA	HPRC,HGSVC,1KG-ONT	No	NA	NA	NA	NA	NA	NA
chr17:5863018	chr17-5863018-allele92771-117	INS	116	NA	0.007564296520423601,0.0,0.0,0.0,0.0	0.0137297	NA	NA	NA	NA	NA	NA	NA	NA	NA	No	NA	HPRC,HGSVC,1KG-ONT	No	NA	NA	NA	NA	NA	NA
chr17:5863019	chr17-5863019-allele92773-65	INS	64	NA	0.0030257186081694403,0.001440922190201729,0.0,0.0,0.0	0.00328379	NA	NA	NA	NA	NA	NA	NA	NA	NA	No	NA	HPRC,HGSVC	No	NA	NA	NA	NA	NA	NA
chr17:5863019	chr17-5863019-allele92772-99	INS	98	NA	0.0007564296520423601,0.037463976945244955,0.02976190476190476,0.0,0.03169734151329243	0.0144394	NA	NA	NA	NA	NA	NA	NA	NA	NA	No	NA	HPRC,HGSVC,1KG-ONT	No	NA	NA	NA	NA	NA	NA
chr17:5863023	chr17-5863023-allele92775-57	INS	56	NA	0.0037821482602118004,0.0,0.00496031746031746,0.0,0.0	0.000962849	NA	NA	NA	NA	NA	NA	NA	NA	NA	No	NA	HPRC,HGSVC	No	NA	NA	NA	NA	NA	NA
chr17:5863027	chr17-5863027-allele92777-57	INS	56	NA	0.0015128593040847202,0.002881844380403458,0.0,0.0,0.003067484662576687	NA	NA	NA	NA	NA	NA	NA	NA	NA	NA	No	NA	HPRC,HGSVC	No	NA	NA	NA	NA	NA	NA
chr17:5863027	chr17-5863027-allele92776-53	INS	52	NA	0.0113464447806354,0.001440922190201729,0.025793650793650792,0.003976143141153081,0.00408997955010225	NA	NA	NA	NA	NA	NA	NA	NA	NA	NA	No	NA	HPRC,HGSVC	No	NA	NA	NA	NA	NA	NA
chr17:5863043	chr17-5863043-allele92785-61	INS	60	NA	0.0007564296520423601,0.001440922190201729,0.0,0.0,0.0	NA	NA	NA	NA	NA	NA	NA	NA	NA	NA	No	NA	HPRC,HGSVC	No	NA	NA	NA	NA	NA	NA
chr17:5863051	chr17-5863051-allele92790-79	INS	78	NA	0.0007564296520423601,0.0,0.0,0.0,0.0	0.000918741	NA	NA	NA	NA	NA	NA	NA	NA	NA	No	NA	HPRC,HGSVC,1KG-ONT	No	NA	NA	NA	NA	NA	NA
chr17:5863062	chr17-5863062-allele92811-59	INS	58	NA	0.0,0.0,0.0,0.0009940357852882703,0.0	NA	NA	NA	NA	NA	NA	NA	NA	NA	NA	No	NA	HPRC,HGSVC	No	NA	NA	NA	NA	NA	NA
chr17:5863062	chr17-5863062-allele92800-87	INS	86	NA	0.0,0.008645533141210375,0.0,0.0,0.0	0.000422056	NA	NA	NA	NA	NA	NA	NA	NA	NA	No	NA	HPRC,HGSVC,1KG-ONT	No	NA	NA	NA	NA	NA	NA
chr17:5863062	chr17-5863062-allele92810-51	INS	50	NA	0.0,0.0,0.0,0.0,0.002044989775051125	NA	NA	NA	NA	NA	NA	NA	NA	NA	NA	No	NA	HPRC,HGSVC	No	NA	NA	NA	NA	NA	NA
chr17:5863062	chr17-5863062-allele92808-55	INS	54	NA	0.0015128593040847202,0.0,0.0,0.0,0.0	0.00234988	NA	NA	NA	NA	NA	NA	NA	NA	NA	No	NA	HPRC,HGSVC	No	NA	NA	NA	NA	NA	NA
chr17:5863063	chr17-5863063-allele92815-82	INS	81	NA	0.0022692889561270802,0.001440922190201729,0.0,0.0,0.0	0.0019853	NA	NA	NA	NA	NA	NA	NA	NA	NA	No	NA	HPRC,HGSVC,1KG-ONT	No	NA	NA	NA	NA	NA	NA
chr17:5863064	chr17-5863064-allele92833-61	INS	60	NA	0.0030257186081694403,0.002881844380403458,0.0,0.006958250497017893,0.0	NA	NA	NA	NA	NA	NA	NA	NA	NA	NA	No	NA	HPRC,HGSVC	No	NA	NA	NA	NA	NA	NA
chr17:5863064	chr17-5863064-allele92828-127	INS	126	NA	0.0,0.0,0.005952380952380952,0.0,0.0	0.000593574	NA	NA	NA	NA	NA	NA	NA	NA	NA	No	NA	HPRC,HGSVC,1KG-ONT	No	NA	NA	NA	NA	NA	NA
chr17:5863064	chr17-5863064-allele92832-56	INS	55	NA	0.0,0.0,0.0,0.0,0.00408997955010225	0.000224143	NA	NA	NA	NA	NA	NA	NA	NA	NA	No	NA	HPRC,HGSVC	No	NA	NA	NA	NA	NA	NA
chr17:5863064	chr17-5863064-allele92850-52	INS	51	NA	0.0,0.002881844380403458,0.0,0.0019880715705765406,0.0	0.000224143	NA	NA	NA	NA	NA	NA	NA	NA	NA	No	NA	HPRC,HGSVC	No	NA	NA	NA	NA	NA	NA
chr17:5863064	chr17-5863064-allele92822-91	INS	90	NA	0.0007564296520423601,0.0,0.0,0.0,0.0	0.000918741	NA	NA	NA	NA	NA	NA	NA	NA	NA	No	NA	HPRC,HGSVC,1KG-ONT	No	NA	NA	NA	NA	NA	NA
chr17:5863064	chr17-5863064-allele92819-55	INS	54	NA	0.006051437216338881,0.0,0.00496031746031746,0.0,0.0	0.00373626	NA	NA	NA	NA	NA	NA	NA	NA	NA	No	NA	HPRC,HGSVC	No	NA	NA	NA	NA	NA	NA
chr17:5863064	chr17-5863064-allele92824-76	INS	75	NA	0.0,0.001440922190201729,0.0,0.0,0.00408997955010225	0.000408842	NA	NA	NA	NA	NA	NA	NA	NA	NA	No	NA	HPRC,HGSVC,1KG-ONT	No	NA	NA	NA	NA	NA	NA
chr17:5863064	chr17-5863064-allele92830-65	INS	64	NA	0.0007564296520423601,0.0,0.0,0.0009940357852882703,0.0	NA	NA	NA	NA	NA	NA	NA	NA	NA	NA	No	NA	HPRC,HGSVC	No	NA	NA	NA	NA	NA	NA
chr17:5863064	chr17-5863064-allele92818-51	INS	50	NA	0.007564296520423601,0.0,0.0,0.0019880715705765406,0.0	0.00974363	NA	NA	NA	NA	NA	NA	NA	NA	NA	No	NA	HPRC,HGSVC	No	NA	NA	NA	NA	NA	NA
chr17:5863064	chr17-5863064-allele92827-107	INS	106	NA	0.009077155824508321,0.002881844380403458,0.006944444444444444,0.0009940357852882703,0.0	0.00410899	NA	NA	NA	NA	NA	NA	NA	NA	NA	No	NA	HPRC,HGSVC,1KG-ONT	No	NA	NA	NA	NA	NA	NA
chr17:5863064	chr17-5863064-allele92829-81	INS	80	NA	0.0015128593040847202,0.001440922190201729,0.0,0.0,0.0	0.00077342	NA	NA	NA	NA	NA	NA	NA	NA	NA	No	NA	HPRC,HGSVC,1KG-ONT	No	NA	NA	NA	NA	NA	NA
chr17:5863064	chr17-5863064-allele92820-115	INS	114	NA	0.0,0.011527377521613832,0.001984126984126984,0.0,0.00408997955010225	0.00192551	NA	NA	NA	NA	NA	NA	NA	NA	NA	No	NA	HPRC,HGSVC,1KG-ONT	No	NA	NA	NA	NA	NA	NA
chr17:5863065	chr17-5863065-allele92864-71	INS	70	NA	0.0007564296520423601,0.0,0.0,0.0,0.0	0.000918741	NA	NA	NA	NA	NA	NA	NA	NA	NA	No	NA	HPRC,HGSVC	No	NA	NA	NA	NA	NA	NA
chr17:5863065	chr17-5863065-allele92863-69	INS	68	NA	0.00680786686838124,0.001440922190201729,0.0,0.002982107355864811,0.0	0.00579224	NA	NA	NA	NA	NA	NA	NA	NA	NA	No	NA	HPRC,HGSVC	No	NA	NA	NA	NA	NA	NA
chr17:5863070	chr17-5863070-allele92879-57	INS	56	NA	0.0045385779122541605,0.001440922190201729,0.0,0.002982107355864811,0.0	0.00247593	NA	NA	NA	NA	NA	NA	NA	NA	NA	No	NA	HPRC,HGSVC	No	NA	NA	NA	NA	NA	NA
chr17:5863082	chr17-5863082-allele92884-62	INS	61	NA	0.0015128593040847202,0.0,0.001984126984126984,0.0,0.0	7.61513e-05	NA	NA	NA	NA	NA	NA	NA	NA	NA	No	NA	HPRC,HGSVC	No	NA	NA	NA	NA	NA	NA
chr17:5863094	chr17-5863094-allele92889-51	INS	50	NA	0.037065052950075644,0.040345821325648415,0.005952380952380952,0.03578528827037773,0.018404907975460124	0.0027506	NA	NA	NA	NA	NA	NA	NA	NA	NA	No	NA	HPRC,HGSVC	No	NA	NA	NA	NA	NA	NA
chr17:5863108	chr17-5863108-allele92899-56	INS	55	NA	0.0015128593040847202,0.0,0.0,0.0,0.0010224948875255625	0.00077342	NA	NA	NA	NA	NA	NA	NA	NA	NA	No	NA	HPRC,HGSVC	No	NA	NA	NA	NA	NA	NA
chr17:5883433	chr17-5883433-allele93195-129	INS	128	NA	0.0015128593040847202,0.002881844380403458,0.0,0.0019880715705765406,0.0010224948875255625	NA	NA	NA	NA	NA	NA	NA	NA	NA	NA	No	NA	HPRC,HGSVC,1KG-ONT	No	NA	NA	NA	NA	NA	NA
chr17:5883442	chr17-5883442-allele93196-93	INS	92	NA	0.006051437216338881,0.0,0.0,0.0,0.0	0.0107687	NA	NA	NA	NA	NA	NA	NA	NA	NA	No	NA	HPRC,HGSVC	No	NA	NA	NA	NA	NA	NA
chr17:5883446	chr17-5883446-allele93199-87	INS	86	NA	0.0030257186081694403,0.0,0.0,0.0,0.0	0.00520636	NA	NA	NA	NA	NA	NA	NA	NA	NA	No	NA	HPRC,HGSVC	No	NA	NA	NA	NA	NA	NA
chr17:5883446	chr17-5883446-allele93198-100	INS	99	NA	0.0045385779122541605,0.0,0.0,0.0,0.0	0.00805514	NA	NA	NA	NA	NA	NA	NA	NA	NA	No	NA	HPRC,HGSVC	No	NA	NA	NA	NA	NA	NA
chr17:5883446	chr17-5883446-allele93200-85	INS	84	NA	0.0,0.0,0.002976190476190476,0.0,0.0	3.94758e-05	NA	NA	NA	NA	NA	NA	NA	NA	NA	No	NA	HPRC,HGSVC	No	NA	NA	NA	NA	NA	NA
chr17:5883446	chr17-5883446-allele93203-122	INS	121	NA	0.0007564296520423601,0.005763688760806916,0.0,0.0009940357852882703,0.0010224948875255625	NA	NA	NA	NA	NA	NA	NA	NA	NA	NA	No	NA	HPRC,HGSVC,1KG-ONT	No	NA	NA	NA	NA	NA	NA
chr17:5883446	chr17-5883446-allele93201-177	INS	176	NA	0.00529500756429652,0.007204610951008645,0.0,0.0009940357852882703,0.0	0.00208217	NA	NA	NA	NA	NA	NA	NA	NA	NA	No	NA	HPRC,HGSVC,1KG-ONT	No	NA	NA	NA	NA	NA	NA
chr17:5883447	chr17-5883447-allele93204-112	INS	111	NA	0.025718608169440244,0.03602305475504323,0.018849206349206348,0.017892644135188866,0.003067484662576687	0.00118207	NA	NA	NA	NA	NA	NA	NA	NA	NA	No	NA	HPRC,HGSVC,1KG-ONT	No	NA	NA	NA	NA	NA	NA
chr17:5883451	chr17-5883451-allele93217-75	INS	74	NA	0.00832072617246596,0.001440922190201729,0.008928571428571428,0.0,0.015337423312883436	NA	NA	NA	NA	NA	NA	NA	NA	NA	NA	No	NA	HPRC,HGSVC	No	NA	NA	NA	NA	NA	NA
chr17:5883451	chr17-5883451-allele93246-122	INS	121	NA	0.0022692889561270802,0.0,0.000992063492063492,0.0,0.0	0.0019853	NA	NA	NA	NA	NA	NA	NA	NA	NA	No	NA	HPRC,HGSVC,1KG-ONT	No	NA	NA	NA	NA	NA	NA
chr17:5883451	chr17-5883451-allele93212-104	INS	103	NA	0.0416036308623298,0.005763688760806916,0.000992063492063492,0.007952286282306162,0.003067484662576687	0.0477282	NA	NA	NA	NA	NA	NA	NA	NA	NA	No	NA	HPRC,HGSVC,1KG-ONT	No	NA	NA	NA	NA	NA	NA
chr17:5883451	chr17-5883451-allele93230-147	INS	146	NA	0.0113464447806354,0.010086455331412104,0.003968253968253968,0.03876739562624255,0.011247443762781187	0.000399387	NA	NA	NA	NA	NA	NA	NA	NA	NA	No	NA	HPRC,HGSVC,1KG-ONT	No	NA	NA	NA	NA	NA	NA
chr17:5883451	chr17-5883451-allele93219-69	INS	68	NA	0.0,0.0,0.0,0.0,0.0010224948875255625	NA	NA	NA	NA	NA	NA	NA	NA	NA	NA	No	NA	HPRC,HGSVC	No	NA	NA	NA	NA	NA	NA
chr17:5883451	chr17-5883451-allele93232-208	INS	207	NA	0.0030257186081694403,0.0,0.0,0.0,0.0010224948875255625	0.00328379	NA	NA	NA	NA	NA	NA	NA	NA	NA	No	NA	HPRC,HGSVC	No	NA	NA	NA	NA	NA	NA
chr17:5883451	chr17-5883451-allele93227-144	INS	143	NA	0.0007564296520423601,0.0,0.0,0.0,0.0	0.000918741	NA	NA	NA	NA	NA	NA	NA	NA	NA	No	NA	HPRC,HGSVC,1KG-ONT	No	NA	NA	NA	NA	NA	NA
chr17:5883451	chr17-5883451-allele93220-79	INS	78	NA	0.00529500756429652,0.020172910662824207,0.031746031746031744,0.006958250497017893,0.019427402862985686	0.00597576	NA	NA	NA	NA	NA	NA	NA	NA	NA	No	NA	HPRC,HGSVC	No	NA	NA	NA	NA	NA	NA
chr17:5883451	chr17-5883451-allele93244-119	INS	118	NA	0.0007564296520423601,0.0,0.0,0.0,0.0	0.000918741	NA	NA	NA	NA	NA	NA	NA	NA	NA	No	NA	HPRC,HGSVC,1KG-ONT	No	NA	NA	NA	NA	NA	NA
chr17:5883451	chr17-5883451-allele93251-114	INS	113	NA	0.0045385779122541605,0.0,0.0,0.0,0.0	0.00805514	NA	NA	NA	NA	NA	NA	NA	NA	NA	No	NA	HPRC,HGSVC,1KG-ONT	No	NA	NA	NA	NA	NA	NA
chr17:5883451	chr17-5883451-allele93250-114	INS	113	NA	0.0015128593040847202,0.0,0.0,0.0,0.0	0.00234988	NA	NA	NA	NA	NA	NA	NA	NA	NA	No	NA	HPRC,HGSVC,1KG-ONT	No	NA	NA	NA	NA	NA	NA
chr17:5883451	chr17-5883451-allele93231-159	INS	158	NA	0.007564296520423601,0.004322766570605188,0.0,0.005964214711729622,0.0010224948875255625	0.00244327	NA	NA	NA	NA	NA	NA	NA	NA	NA	No	NA	HPRC,HGSVC,1KG-ONT	No	NA	NA	NA	NA	NA	NA
chr17:5883451	chr17-5883451-allele93234-168	INS	167	NA	0.007564296520423601,0.005763688760806916,0.0,0.0,0.0	0.00698807	NA	NA	NA	NA	NA	NA	NA	NA	NA	No	NA	HPRC,HGSVC,1KG-ONT	No	NA	NA	NA	NA	NA	NA
chr17:5883451	chr17-5883451-allele93211-87	INS	86	NA	0.009077155824508321,0.010086455331412104,0.0,0.002982107355864811,0.03680981595092025	NA	NA	NA	NA	NA	NA	NA	NA	NA	NA	No	NA	HPRC,HGSVC	No	NA	NA	NA	NA	NA	NA
chr17:5883451	chr17-5883451-allele93216-119	INS	118	NA	0.02118003025718608,0.056195965417867436,0.034722222222222224,0.073558648111332,0.02147239263803681	0.00750959	NA	NA	NA	NA	NA	NA	NA	NA	NA	No	NA	HPRC,HGSVC,1KG-ONT	No	NA	NA	NA	NA	NA	NA
chr17:5883451	chr17-5883451-allele93225-65	INS	64	NA	0.0,0.001440922190201729,0.0,0.0009940357852882703,0.0	NA	NA	NA	NA	NA	NA	NA	NA	NA	NA	No	NA	HPRC,HGSVC	No	NA	NA	NA	NA	NA	NA
chr17:5883451	chr17-5883451-allele93256-109	INS	108	NA	0.0015128593040847202,0.0,0.0,0.0,0.0	0.00234988	NA	NA	NA	NA	NA	NA	NA	NA	NA	No	NA	HPRC,HGSVC,1KG-ONT	No	NA	NA	NA	NA	NA	NA
chr17:5883451	chr17-5883451-allele93214-124	INS	123	NA	0.036308623298033284,0.001440922190201729,0.000992063492063492,0.006958250497017893,0.0010224948875255625	0.0473866	NA	NA	NA	NA	NA	NA	NA	NA	NA	No	NA	HPRC,HGSVC,1KG-ONT	No	NA	NA	NA	NA	NA	NA
chr17:5883451	chr17-5883451-allele93215-134	INS	133	NA	0.08169440242057488,0.01729106628242075,0.003968253968253968,0.010934393638170975,0.0	0.0986159	NA	NA	NA	NA	NA	NA	NA	NA	NA	No	NA	HPRC,HGSVC,1KG-ONT	No	NA	NA	NA	NA	NA	NA
chr17:5883451	chr17-5883451-allele93254-122	INS	121	NA	0.00529500756429652,0.002881844380403458,0.000992063492063492,0.002982107355864811,0.0	0.00208217	NA	NA	NA	NA	NA	NA	NA	NA	NA	No	NA	HPRC,HGSVC,1KG-ONT	No	NA	NA	NA	NA	NA	NA
chr17:5883451	chr17-5883451-allele93240-94	INS	93	NA	0.0022692889561270802,0.0,0.0,0.008946322067594433,0.0010224948875255625	NA	NA	NA	NA	NA	NA	NA	NA	NA	NA	No	NA	HPRC,HGSVC	No	NA	NA	NA	NA	NA	NA
chr17:5883451	chr17-5883451-allele93207-63	INS	62	NA	0.0030257186081694403,0.0,0.0,0.0,0.0	0.00520636	NA	NA	NA	NA	NA	NA	NA	NA	NA	No	NA	HPRC,HGSVC	No	NA	NA	NA	NA	NA	NA
chr17:5883451	chr17-5883451-allele93209-94	INS	93	NA	0.0529500756429652,0.002881844380403458,0.0,0.0019880715705765406,0.006134969325153374	0.0760398	NA	NA	NA	NA	NA	NA	NA	NA	NA	No	NA	HPRC,HGSVC	No	NA	NA	NA	NA	NA	NA
chr17:5883451	chr17-5883451-allele93248-91	INS	90	NA	0.0030257186081694403,0.0,0.0,0.0,0.0	0.00520636	NA	NA	NA	NA	NA	NA	NA	NA	NA	No	NA	HPRC,HGSVC	No	NA	NA	NA	NA	NA	NA
chr17:5883451	chr17-5883451-allele93239-96	INS	95	NA	0.0007564296520423601,0.0,0.0,0.0,0.0	0.000918741	NA	NA	NA	NA	NA	NA	NA	NA	NA	No	NA	HPRC,HGSVC	No	NA	NA	NA	NA	NA	NA
chr17:5883451	chr17-5883451-allele93241-132	INS	131	NA	0.0015128593040847202,0.0,0.0,0.0,0.0	0.00234988	NA	NA	NA	NA	NA	NA	NA	NA	NA	No	NA	HPRC,HGSVC,1KG-ONT	No	NA	NA	NA	NA	NA	NA
chr17:5883451	chr17-5883451-allele93245-92	INS	91	NA	0.006051437216338881,0.0,0.0,0.0,0.0	0.0108963	NA	NA	NA	NA	NA	NA	NA	NA	NA	No	NA	HPRC,HGSVC	No	NA	NA	NA	NA	NA	NA
chr17:5883451	chr17-5883451-allele93243-117	INS	116	NA	0.0030257186081694403,0.027377521613832854,0.011904761904761904,0.05467196819085487,0.009202453987730062	0.0127085	NA	NA	NA	NA	NA	NA	NA	NA	NA	No	NA	HPRC,HGSVC,1KG-ONT	No	NA	NA	NA	NA	NA	NA
chr17:5883451	chr17-5883451-allele93222-73	INS	72	NA	0.0015128593040847202,0.0,0.0,0.0,0.0	0.00234988	NA	NA	NA	NA	NA	NA	NA	NA	NA	No	NA	HPRC,HGSVC	No	NA	NA	NA	NA	NA	NA
chr17:5883451	chr17-5883451-allele93242-79	INS	78	NA	0.0,0.005763688760806916,0.0,0.009940357852882704,0.007157464212678937	0.00331937	NA	NA	NA	NA	NA	NA	NA	NA	NA	No	NA	HPRC,HGSVC	No	NA	NA	NA	NA	NA	NA
chr17:5883451	chr17-5883451-allele93237-74	INS	73	NA	0.02042360060514372,0.020172910662824207,0.05654761904761905,0.015904572564612324,0.02556237218813906	0.00127766	NA	NA	NA	NA	NA	NA	NA	NA	NA	No	NA	HPRC,HGSVC	No	NA	NA	NA	NA	NA	NA
chr17:5883451	chr17-5883451-allele93249-109	INS	108	NA	0.0007564296520423601,0.002881844380403458,0.0,0.004970178926441352,0.0010224948875255625	4.4099e-05	NA	NA	NA	NA	NA	NA	NA	NA	NA	No	NA	HPRC,HGSVC,1KG-ONT	No	NA	NA	NA	NA	NA	NA
chr17:5883451	chr17-5883451-allele93252-119	INS	118	NA	0.00529500756429652,0.0,0.0,0.0,0.0	0.00947665	NA	NA	NA	NA	NA	NA	NA	NA	NA	No	NA	HPRC,HGSVC,1KG-ONT	No	NA	NA	NA	NA	NA	NA
chr17:5883451	chr17-5883451-allele93226-132	INS	131	NA	0.006051437216338881,0.007204610951008645,0.002976190476190476,0.013916500994035786,0.011247443762781187	8.52641e-06	NA	NA	NA	NA	NA	NA	NA	NA	NA	No	NA	HPRC,HGSVC,1KG-ONT	No	NA	NA	NA	NA	NA	NA
chr17:5883451	chr17-5883451-allele93224-69	INS	68	NA	0.00680786686838124,0.0,0.0,0.0,0.003067484662576687	0.00688824	NA	NA	NA	NA	NA	NA	NA	NA	NA	No	NA	HPRC,HGSVC	No	NA	NA	NA	NA	NA	NA
chr17:5883451	chr17-5883451-allele93208-74	INS	73	NA	0.037065052950075644,0.09077809798270893,0.3501984126984127,0.11530815109343936,0.24130879345603273	0.100365	NA	NA	NA	NA	NA	NA	NA	NA	NA	No	NA	HPRC,HGSVC	No	NA	NA	NA	NA	NA	NA
chr17:5883451	chr17-5883451-allele93228-94	INS	93	NA	0.006051437216338881,0.0,0.0,0.0019880715705765406,0.0	0.00707186	NA	NA	NA	NA	NA	NA	NA	NA	NA	No	NA	HPRC,HGSVC	No	NA	NA	NA	NA	NA	NA
chr17:5883451	chr17-5883451-allele93229-110	INS	109	NA	0.012102874432677761,0.020172910662824207,0.002976190476190476,0.0268389662027833,0.02556237218813906	0.000769636	NA	NA	NA	NA	NA	NA	NA	NA	NA	No	NA	HPRC,HGSVC,1KG-ONT	No	NA	NA	NA	NA	NA	NA
chr17:5883451	chr17-5883451-allele93210-99	INS	98	NA	0.03555219364599092,0.008645533141210375,0.0,0.0019880715705765406,0.005112474437627812	0.0417302	NA	NA	NA	NA	NA	NA	NA	NA	NA	No	NA	HPRC,HGSVC	No	NA	NA	NA	NA	NA	NA
chr17:5883451	chr17-5883451-allele93233-196	INS	195	NA	0.007564296520423601,0.0,0.001984126984126984,0.0,0.0	0.00965842	NA	NA	NA	NA	NA	NA	NA	NA	NA	No	NA	HPRC,HGSVC,1KG-ONT	No	NA	NA	NA	NA	NA	NA
chr17:5883451	chr17-5883451-allele93238-124	INS	123	NA	0.0,0.001440922190201729,0.0,0.0,0.0	NA	NA	NA	NA	NA	NA	NA	NA	NA	NA	No	NA	HPRC,HGSVC,1KG-ONT	No	NA	NA	NA	NA	NA	NA
chr17:5883451	chr17-5883451-allele93223-79	INS	78	NA	0.0030257186081694403,0.06051873198847262,0.10515873015873016,0.02385685884691849,0.06952965235173825	0.0400538	NA	NA	NA	NA	NA	NA	NA	NA	NA	No	NA	HPRC,HGSVC	No	NA	NA	NA	NA	NA	NA
chr17:5883452	chr17-5883452-allele93257-121	INS	120	NA	0.0022692889561270802,0.001440922190201729,0.00496031746031746,0.0,0.0	NA	NA	NA	NA	NA	NA	NA	NA	NA	NA	No	NA	HPRC,HGSVC,1KG-ONT	No	NA	NA	NA	NA	NA	NA
chr17:5883453	chr17-5883453-allele93258-84	INS	83	NA	0.0007564296520423601,0.0,0.0,0.0019880715705765406,0.002044989775051125	NA	NA	NA	NA	NA	NA	NA	NA	NA	NA	No	NA	HPRC,HGSVC	No	NA	NA	NA	NA	NA	NA
chr17:5883453	chr17-5883453-allele93259-137	INS	136	NA	0.0007564296520423601,0.04899135446685879,0.0,0.005964214711729622,0.018404907975460124	0.0090089	NA	NA	NA	NA	NA	NA	NA	NA	NA	No	NA	HPRC,HGSVC,1KG-ONT	No	NA	NA	NA	NA	NA	NA
chr17:5883459	chr17-5883459-allele93262-89	INS	88	NA	0.009833585476550681,0.004322766570605188,0.0248015873015873,0.005964214711729622,0.02556237218813906	0.000736341	NA	NA	NA	NA	NA	NA	NA	NA	NA	No	NA	HPRC,HGSVC	No	NA	NA	NA	NA	NA	NA
chr17:5883467	chr17-5883467-allele93265-92	INS	91	NA	0.00680786686838124,0.001440922190201729,0.000992063492063492,0.0009940357852882703,0.0	0.00697365	NA	NA	NA	NA	NA	NA	NA	NA	NA	No	NA	HPRC,HGSVC	No	NA	NA	NA	NA	NA	NA
chr17:5883467	chr17-5883467-allele93266-118	INS	117	NA	0.012102874432677761,0.024495677233429394,0.007936507936507936,0.06063618290258449,0.010224948875255624	0.00391523	NA	NA	NA	NA	NA	NA	NA	NA	NA	No	NA	HPRC,HGSVC,1KG-ONT	No	NA	NA	NA	NA	NA	NA
chr17:5883469	chr17-5883469-allele93267-80	INS	79	NA	0.037065052950075644,0.010086455331412104,0.0,0.006958250497017893,0.0	0.0428933	NA	NA	NA	NA	NA	NA	NA	NA	NA	No	NA	HPRC,HGSVC	No	NA	NA	NA	NA	NA	NA
chr17:5883469	chr17-5883469-allele93268-76	INS	75	NA	0.0,0.0,0.0,0.0009940357852882703,0.0	NA	NA	NA	NA	NA	NA	NA	NA	NA	NA	No	NA	HPRC,HGSVC	No	NA	NA	NA	NA	NA	NA
chr17:5883469	chr17-5883469-allele93269-86	INS	85	NA	0.006051437216338881,0.0,0.0,0.0,0.0	0.0108963	NA	NA	NA	NA	NA	NA	NA	NA	NA	No	NA	HPRC,HGSVC	No	NA	NA	NA	NA	NA	NA
chr17:5886787	chr17-5886787-allele93322-135	INS	134	NA	0.06883509833585477,0.010086455331412104,0.0,0.0019880715705765406,0.0	0.104914	NA	NA	NA	NA	NA	NA	NA	NA	NA	No	NA	HPRC,HGSVC,1KG-ONT	No	NA	NA	NA	NA	NA	NA
chr17:5924440	chr17-5924440-allele93782-63	INS	62	NA	0.0015128593040847202,0.0,0.006944444444444444,0.0,0.0	NA	NA	NA	NA	NA	NA	NA	NA	NA	NA	No	NA	No	No	NA	NA	NA	NA	NA	NA
chr17:5990905	chr17-5990905-allele94628-273	INS	272	NA	0.029500756429652043,0.001440922190201729,0.002976190476190476,0.0,0.0010224948875255625	0.0437507	NA	NA	NA	NA	NA	NA	NA	NA	NA	No	NA	HGSVC,1KG-ONT	Yes	NA	NA	NA	NA	NA	NA
chr17:6007809	chr17-6007809-allele94872-326	INS	325	NA	0.0015128593040847202,0.001440922190201729,0.0,0.0,0.0	0.00077342	NA	NA	NA	NA	NA	NA	NA	NA	NA	No	NA	HPRC,HGSVC,1KG-ONT	Yes	NA	NA	NA	NA	NA	NA
chr17:6007809	chr17-6007809-allele94866-316	INS	315	NA	0.0030257186081694403,0.011527377521613832,0.0,0.02286282306163022,0.006134969325153374	0.00248944	NA	NA	NA	NA	NA	NA	NA	NA	NA	No	NA	HPRC,HGSVC,1KG-ONT	Yes	NA	NA	NA	NA	NA	NA
chr17:6007809	chr17-6007809-allele94865-318	INS	317	NA	0.00529500756429652,0.005763688760806916,0.0,0.011928429423459244,0.0010224948875255625	NA	NA	NA	NA	NA	NA	NA	NA	NA	NA	No	NA	HPRC,HGSVC,1KG-ONT	Yes	NA	NA	NA	NA	NA	NA
chr17:6007809	chr17-6007809-allele94864-317	INS	316	NA	0.11195158850226929,0.3904899135446686,0.35813492063492064,0.38966202783300197,0.29243353783231085	0.131522	NA	NA	NA	NA	NA	NA	NA	NA	NA	No	NA	HPRC,HGSVC,1KG-ONT	Yes	NA	NA	NA	NA	NA	NA
chr17:6007809	chr17-6007809-allele94867-312	INS	311	NA	0.01059001512859304,0.018731988472622477,0.09226190476190477,0.003976143141153081,0.08997955010224949	0.0219745	NA	NA	NA	NA	NA	NA	NA	NA	NA	No	NA	HPRC,HGSVC,1KG-ONT	Yes	NA	NA	NA	NA	NA	NA
chr17:6007809	chr17-6007809-allele94868-313	INS	312	NA	0.007564296520423601,0.0,0.0,0.0,0.0	0.0137297	NA	NA	NA	NA	NA	NA	NA	NA	NA	No	NA	HPRC,HGSVC,1KG-ONT	Yes	NA	NA	NA	NA	NA	NA
chr17:6007809	chr17-6007809-allele94870-316	INS	315	NA	0.0,0.0,0.005952380952380952,0.0,0.0010224948875255625	0.000484285	NA	NA	NA	NA	NA	NA	NA	NA	NA	No	NA	HPRC,HGSVC,1KG-ONT	Yes	NA	NA	NA	NA	NA	NA
chr17:6007809	chr17-6007809-allele94869-319	INS	318	NA	0.00832072617246596,0.002881844380403458,0.0,0.0,0.0	0.0110972	NA	NA	NA	NA	NA	NA	NA	NA	NA	No	NA	HPRC,HGSVC,1KG-ONT	Yes	NA	NA	NA	NA	NA	NA
chr17:6007809	chr17-6007809-allele94874-307	INS	306	NA	0.0045385779122541605,0.0,0.0,0.0,0.0	0.00805514	NA	NA	NA	NA	NA	NA	NA	NA	NA	No	NA	HPRC,HGSVC,1KG-ONT	Yes	NA	NA	NA	NA	NA	NA
chr17:6007809	chr17-6007809-allele94871-329	INS	328	NA	0.0007564296520423601,0.0,0.0,0.0,0.0	0.000918741	NA	NA	NA	NA	NA	NA	NA	NA	NA	No	NA	HPRC,HGSVC,1KG-ONT	Yes	NA	NA	NA	NA	NA	NA
chr17:6030286	chr17-6030286-allele95144-1	DEL	317	NA	0.9198184568835098,0.739193083573487,0.8402777777777778,0.5576540755467196,0.7351738241308794	0.108741	NA	NA	NA	NA	NA	NA	NA	NA	NA	No	NA	HPRC,HGSVC,1KG-ONT	Yes	NA	NA	NA	NA	NA	NA
chr17:6057140	chr17-6057140-allele95452-1	DEL	2339	NA	0.02193645990922844,0.002881844380403458,0.0,0.0,0.0	0.0358918	WSCD1(5.1041e-09, 0.881)	NA	NA	NA	NA	NA	NA	NA	NA	No	NA	HGSVC	Yes	NA	NA	NA	NA	NA	NA
chr17:6086250	chr17-6086250-allele95862-53	INS	52	NA	0.0,0.001440922190201729,0.0,0.0,0.0	NA	WSCD1(5.1041e-09, 0.881)	NA	NA	NA	NA	NA	NA	NA	NA	No	NA	No	No	NA	NA	NA	NA	NA	NA
chr17:6094808	chr17-6094808-allele95952-101	INS	100	NA	0.00680786686838124,0.002881844380403458,0.0,0.0,0.0	0.00840062	WSCD1(5.1041e-09, 0.881)	NA	NA	NA	NA	NA	NA	NA	NA	No	NA	HPRC,HGSVC,1KG-ONT	Yes	NA	NA	NA	NA	NA	NA
chr17:6094838	chr17-6094838-allele95958-105	INS	104	NA	0.0680786686838124,0.002881844380403458,0.0,0.003976143141153081,0.002044989775051125	0.10543	WSCD1(5.1041e-09, 0.881)	NA	NA	NA	NA	NA	NA	NA	NA	No	NA	HPRC,HGSVC,1KG-ONT	Yes	NA	NA	NA	NA	NA	NA
chr17:6094838	chr17-6094838-allele95959-101	INS	100	NA	0.0045385779122541605,0.012968299711815562,0.000992063492063492,0.015904572564612324,0.012269938650306749	0.00135439	WSCD1(5.1041e-09, 0.881)	NA	NA	NA	NA	NA	NA	NA	NA	No	NA	HPRC,HGSVC,1KG-ONT	Yes	NA	NA	NA	NA	NA	NA
chr17:6133253	chr17-6133253-allele96390-1	DEL	126	NA	0.0832072617246596,0.14985590778097982,0.36904761904761907,0.2047713717693837,0.32719836400818	0.0964125	NA	NA	NA	NA	NA	NA	NA	NA	NA	No	NA	HPRC,HGSVC,1KG-ONT	No	NA	NA	NA	NA	NA	NA
chr17:6193905	chr17-6193905-allele97126-1992	INS	1991	NA	0.0015128593040847202,0.0,0.0,0.0,0.0	0.00234988	NA	NA	NA	NA	NA	NA	NA	NA	NA	No	NA	HPRC,HGSVC,1KG-ONT	No	NA	NA	NA	NA	NA	NA
chr17:6193905	chr17-6193905-allele97127-1701	INS	1700	NA	0.0015128593040847202,0.0,0.0,0.007952286282306162,0.0010224948875255625	NA	NA	NA	NA	NA	NA	NA	NA	NA	NA	No	NA	HPRC,HGSVC,1KG-ONT	No	NA	NA	NA	NA	NA	NA
chr17:6193916	chr17-6193916-allele97129-3192	INS	3191	NA	0.0045385779122541605,0.0,0.0,0.0,0.002044989775051125	0.00448129	NA	NA	NA	NA	NA	NA	NA	NA	NA	No	NA	HPRC,HGSVC,1KG-ONT	No	NA	NA	NA	NA	NA	NA
chr17:6193920	chr17-6193920-allele97134-2087	INS	2086	NA	0.00680786686838124,0.0,0.0,0.0,0.0	0.0123139	NA	NA	NA	NA	NA	NA	NA	NA	NA	No	NA	HPRC,HGSVC,1KG-ONT	No	NA	NA	NA	NA	NA	NA
chr17:6193920	chr17-6193920-allele97135-1211	INS	1210	NA	0.0007564296520423601,0.0,0.0,0.0,0.0	0.000918741	NA	NA	NA	NA	NA	NA	NA	NA	NA	No	NA	HPRC,HGSVC,1KG-ONT	No	NA	NA	NA	NA	NA	NA
chr17:6193920	chr17-6193920-allele97137-130	INS	129	NA	0.0,0.0,0.0,0.0,0.002044989775051125	NA	NA	NA	NA	NA	NA	NA	NA	NA	NA	No	NA	HPRC,HGSVC,1KG-ONT	No	NA	NA	NA	NA	NA	NA
chr17:6193920	chr17-6193920-allele97131-697	INS	696	NA	0.0,0.0,0.0,0.0009940357852882703,0.0010224948875255625	NA	NA	NA	NA	NA	NA	NA	NA	NA	NA	No	NA	HPRC,HGSVC,1KG-ONT	Yes	NA	NA	NA	NA	NA	NA
chr17:6193920	chr17-6193920-allele97133-529	INS	528	NA	0.0037821482602118004,0.002881844380403458,0.0,0.0,0.0	0.00324023	NA	NA	NA	NA	NA	NA	NA	NA	NA	No	NA	HPRC,HGSVC,1KG-ONT	Yes	NA	NA	NA	NA	NA	NA
chr17:6193921	chr17-6193921-allele97139-610	INS	609	NA	0.0015128593040847202,0.0,0.000992063492063492,0.0,0.006134969325153374	NA	NA	NA	NA	NA	NA	NA	NA	NA	NA	No	NA	HPRC,HGSVC,1KG-ONT	Yes	NA	NA	NA	NA	NA	NA
chr17:6193928	chr17-6193928-allele97140-421	INS	420	NA	0.0015128593040847202,0.0,0.0,0.0,0.0	0.00234988	NA	NA	NA	NA	NA	NA	NA	NA	NA	No	NA	HPRC,HGSVC,1KG-ONT	Yes	NA	NA	NA	NA	NA	NA
chr17:6193931	chr17-6193931-allele97143-136	INS	135	NA	0.0007564296520423601,0.0,0.0,0.0,0.0	0.000918741	NA	NA	NA	NA	NA	NA	NA	NA	NA	No	NA	HPRC,HGSVC,1KG-ONT	Yes	NA	NA	NA	NA	NA	NA
chr17:6193935	chr17-6193935-allele97150-3019	INS	3018	NA	0.0,0.0,0.0,0.0,0.003067484662576687	3.94758e-05	NA	NA	NA	NA	NA	NA	NA	NA	NA	No	NA	HPRC,HGSVC,1KG-ONT	No	NA	NA	NA	NA	NA	NA
chr17:6193935	chr17-6193935-allele97148-1738	INS	1737	NA	0.0,0.0,0.0,0.0009940357852882703,0.0	NA	NA	NA	NA	NA	NA	NA	NA	NA	NA	No	NA	HPRC,HGSVC,1KG-ONT	Yes	NA	NA	NA	NA	NA	NA
chr17:6193935	chr17-6193935-allele97155-1641	INS	1640	NA	0.0,0.002881844380403458,0.0,0.0009940357852882703,0.0	3.94758e-05	NA	NA	NA	NA	NA	NA	NA	NA	NA	No	NA	HPRC,HGSVC,1KG-ONT	Yes	NA	NA	NA	NA	NA	NA
chr17:6193935	chr17-6193935-allele97153-4720	INS	4719	NA	0.0007564296520423601,0.0,0.000992063492063492,0.004970178926441352,0.0	NA	NA	NA	NA	NA	NA	NA	NA	NA	NA	No	NA	HPRC,HGSVC	No	NA	NA	NA	NA	NA	NA
chr17:6193935	chr17-6193935-allele97147-4257	INS	4256	NA	0.0007564296520423601,0.0,0.000992063492063492,0.0019880715705765406,0.0	NA	NA	NA	NA	NA	NA	NA	NA	NA	NA	No	NA	HPRC,HGSVC	No	NA	NA	NA	NA	NA	NA
chr17:6193935	chr17-6193935-allele97146-1578	INS	1577	NA	0.0,0.0,0.0,0.0019880715705765406,0.0	NA	NA	NA	NA	NA	NA	NA	NA	NA	NA	No	NA	HPRC,HGSVC,1KG-ONT	Yes	NA	NA	NA	NA	NA	NA
chr17:6193935	chr17-6193935-allele97154-2192	INS	2191	NA	0.0,0.0,0.013888888888888888,0.0,0.00408997955010225	0.00281286	NA	NA	NA	NA	NA	NA	NA	NA	NA	No	NA	HPRC,HGSVC,1KG-ONT	No	NA	NA	NA	NA	NA	NA
chr17:6193935	chr17-6193935-allele97152-2071	INS	2070	NA	0.0007564296520423601,0.007204610951008645,0.000992063492063492,0.0,0.002044989775051125	4.4099e-05	NA	NA	NA	NA	NA	NA	NA	NA	NA	No	NA	HPRC,HGSVC,1KG-ONT	No	NA	NA	NA	NA	NA	NA
chr17:6193943	chr17-6193943-allele97167-241	INS	240	NA	0.0007564296520423601,0.0,0.0,0.0,0.0	0.000918741	NA	NA	NA	NA	NA	NA	NA	NA	NA	No	NA	HPRC,HGSVC,1KG-ONT	Yes	NA	NA	NA	NA	NA	NA
chr17:6193943	chr17-6193943-allele97162-301	INS	300	NA	0.0015128593040847202,0.0,0.0,0.0,0.0	0.00234988	NA	NA	NA	NA	NA	NA	NA	NA	NA	No	NA	HPRC,HGSVC,1KG-ONT	Yes	NA	NA	NA	NA	NA	NA
chr17:6193943	chr17-6193943-allele97159-298	INS	297	NA	0.0,0.020172910662824207,0.006944444444444444,0.0,0.011247443762781187	0.0053757	NA	NA	NA	NA	NA	NA	NA	NA	NA	No	NA	HPRC,HGSVC,1KG-ONT	Yes	NA	NA	NA	NA	NA	NA
chr17:6193943	chr17-6193943-allele97160-256	INS	255	NA	0.049924357034795766,0.007204610951008645,0.016865079365079364,0.0,0.0	0.0535914	NA	NA	NA	NA	NA	NA	NA	NA	NA	No	NA	HPRC,HGSVC,1KG-ONT	Yes	NA	NA	NA	NA	NA	NA
chr17:6193943	chr17-6193943-allele97170-466	INS	465	NA	0.0,0.0,0.000992063492063492,0.0,0.0	NA	NA	NA	NA	NA	NA	NA	NA	NA	NA	No	NA	HPRC,HGSVC,1KG-ONT	Yes	NA	NA	NA	NA	NA	NA
chr17:6193946	chr17-6193946-allele97171-61	INS	60	NA	0.039334341906202726,0.005763688760806916,0.0,0.0,0.0	0.0631104	NA	NA	NA	NA	NA	NA	NA	NA	NA	No	NA	HPRC,HGSVC,1KG-ONT	No	NA	NA	NA	NA	NA	NA
chr17:6193946	chr17-6193946-allele97172-169	INS	168	NA	0.00680786686838124,0.0,0.0,0.0,0.0	0.0123139	NA	NA	NA	NA	NA	NA	NA	NA	NA	No	NA	HPRC,HGSVC,1KG-ONT	Yes	NA	NA	NA	NA	NA	NA
chr17:6193946	chr17-6193946-allele97173-166	INS	165	NA	0.0022692889561270802,0.0,0.0,0.0,0.0	0.00377908	NA	NA	NA	NA	NA	NA	NA	NA	NA	No	NA	HPRC,HGSVC,1KG-ONT	Yes	NA	NA	NA	NA	NA	NA
chr17:6193947	chr17-6193947-allele97176-217	INS	216	NA	0.01361573373676248,0.0,0.0,0.0,0.0	0.0249879	NA	NA	NA	NA	NA	NA	NA	NA	NA	No	NA	HPRC,HGSVC,1KG-ONT	Yes	NA	NA	NA	NA	NA	NA
chr17:6193947	chr17-6193947-allele97177-202	INS	201	NA	0.0022692889561270802,0.0,0.0,0.0,0.0	0.00377908	NA	NA	NA	NA	NA	NA	NA	NA	NA	No	NA	HPRC,HGSVC,1KG-ONT	Yes	NA	NA	NA	NA	NA	NA
chr17:6193947	chr17-6193947-allele97179-493	INS	492	NA	0.0015128593040847202,0.008645533141210375,0.000992063492063492,0.014910536779324055,0.0010224948875255625	0.00173624	NA	NA	NA	NA	NA	NA	NA	NA	NA	No	NA	HPRC,HGSVC,1KG-ONT	Yes	NA	NA	NA	NA	NA	NA
chr17:6193947	chr17-6193947-allele97175-622	INS	621	NA	0.0,0.0,0.0,0.0,0.002044989775051125	NA	NA	NA	NA	NA	NA	NA	NA	NA	NA	No	NA	HPRC,HGSVC,1KG-ONT	Yes	NA	NA	NA	NA	NA	NA
chr17:6193949	chr17-6193949-allele97181-544	INS	543	NA	0.0007564296520423601,0.0,0.0,0.0,0.0010224948875255625	NA	NA	NA	NA	NA	NA	NA	NA	NA	NA	No	NA	HPRC,HGSVC,1KG-ONT	Yes	NA	NA	NA	NA	NA	NA
chr17:6193949	chr17-6193949-allele97182-1142	INS	1141	NA	0.0015128593040847202,0.0,0.0,0.0,0.0	0.00234988	NA	NA	NA	NA	NA	NA	NA	NA	NA	No	NA	HPRC,HGSVC,1KG-ONT	Yes	NA	NA	NA	NA	NA	NA
chr17:6193950	chr17-6193950-allele97186-76	INS	75	NA	0.0015128593040847202,0.010086455331412104,0.002976190476190476,0.018886679920477135,0.009202453987730062	0.00433627	NA	NA	NA	NA	NA	NA	NA	NA	NA	No	NA	HPRC,HGSVC,1KG-ONT	No	NA	NA	NA	NA	NA	NA
chr17:6193950	chr17-6193950-allele97188-70	INS	69	NA	0.0,0.0,0.001984126984126984,0.0,0.0	NA	NA	NA	NA	NA	NA	NA	NA	NA	NA	No	NA	HPRC,HGSVC,1KG-ONT	No	NA	NA	NA	NA	NA	NA
chr17:6193950	chr17-6193950-allele97187-127	INS	126	NA	0.0007564296520423601,0.0,0.0,0.0,0.0	0.000918741	NA	NA	NA	NA	NA	NA	NA	NA	NA	No	NA	HPRC,HGSVC,1KG-ONT	Yes	NA	NA	NA	NA	NA	NA
chr17:6193965	chr17-6193965-allele97194-367	INS	366	NA	0.0007564296520423601,0.001440922190201729,0.0,0.0,0.0	NA	NA	NA	NA	NA	NA	NA	NA	NA	NA	No	NA	HPRC,HGSVC,1KG-ONT	Yes	NA	NA	NA	NA	NA	NA
chr17:6193966	chr17-6193966-allele97197-1131	INS	1130	NA	0.0007564296520423601,0.0,0.0,0.0,0.0	0.000918741	NA	NA	NA	NA	NA	NA	NA	NA	NA	No	NA	HPRC,HGSVC,1KG-ONT	Yes	NA	NA	NA	NA	NA	NA
chr17:6193973	chr17-6193973-allele97199-636	INS	635	NA	0.0,0.004322766570605188,0.000992063492063492,0.008946322067594433,0.00408997955010225	0.00262774	NA	NA	NA	NA	NA	NA	NA	NA	NA	No	NA	HPRC,HGSVC,1KG-ONT	Yes	NA	NA	NA	NA	NA	NA
chr17:6193979	chr17-6193979-allele97202-3900	INS	3899	NA	0.0015128593040847202,0.0,0.0,0.0,0.0	0.00234988	NA	NA	NA	NA	NA	NA	NA	NA	NA	No	NA	HPRC,HGSVC	No	NA	NA	NA	NA	NA	NA
chr17:6193986	chr17-6193986-allele97220-456	INS	455	NA	0.00529500756429652,0.0,0.002976190476190476,0.0009940357852882703,0.0	0.00352335	NA	NA	NA	NA	NA	NA	NA	NA	NA	No	NA	HPRC,HGSVC,1KG-ONT	Yes	NA	NA	NA	NA	NA	NA
chr17:6193986	chr17-6193986-allele97219-772	INS	771	NA	0.0007564296520423601,0.0,0.0,0.0,0.0	0.000918741	NA	NA	NA	NA	NA	NA	NA	NA	NA	No	NA	HPRC,HGSVC,1KG-ONT	Yes	NA	NA	NA	NA	NA	NA
chr17:6193986	chr17-6193986-allele97216-3530	INS	3529	NA	0.0,0.0,0.001984126984126984,0.0009940357852882703,0.0	3.94758e-05	NA	NA	NA	NA	NA	NA	NA	NA	NA	No	NA	HPRC,HGSVC	No	NA	NA	NA	NA	NA	NA
chr17:6193986	chr17-6193986-allele97213-3911	INS	3910	NA	0.0,0.008645533141210375,0.0,0.0,0.0	0.000593574	NA	NA	NA	NA	NA	NA	NA	NA	NA	No	NA	HPRC,HGSVC	No	NA	NA	NA	NA	NA	NA
chr17:6193986	chr17-6193986-allele97217-674	INS	673	NA	0.0007564296520423601,0.0,0.0,0.003976143141153081,0.0	NA	NA	NA	NA	NA	NA	NA	NA	NA	NA	No	NA	HPRC,HGSVC,1KG-ONT	Yes	NA	NA	NA	NA	NA	NA
chr17:6193986	chr17-6193986-allele97215-991	INS	990	NA	0.0007564296520423601,0.002881844380403458,0.0,0.0,0.0	NA	NA	NA	NA	NA	NA	NA	NA	NA	NA	No	NA	HPRC,HGSVC,1KG-ONT	Yes	NA	NA	NA	NA	NA	NA
chr17:6193986	chr17-6193986-allele97212-2839	INS	2838	NA	0.0,0.0,0.005952380952380952,0.0,0.0	0.000593574	NA	NA	NA	NA	NA	NA	NA	NA	NA	No	NA	HPRC,HGSVC,1KG-ONT	No	NA	NA	NA	NA	NA	NA
chr17:6193986	chr17-6193986-allele97210-1177	INS	1176	NA	0.0,0.0,0.005952380952380952,0.0,0.0	0.000422056	NA	NA	NA	NA	NA	NA	NA	NA	NA	No	NA	HPRC,HGSVC,1KG-ONT	Yes	NA	NA	NA	NA	NA	NA
chr17:6193991	chr17-6193991-allele97238-364	INS	363	NA	0.0,0.0,0.0,0.002982107355864811,0.009202453987730062	0.00170264	NA	NA	NA	NA	NA	NA	NA	NA	NA	No	NA	HPRC,HGSVC,1KG-ONT	Yes	NA	NA	NA	NA	NA	NA
chr17:6193991	chr17-6193991-allele97233-787	INS	786	NA	0.0,0.0,0.0,0.002982107355864811,0.0	3.94758e-05	NA	NA	NA	NA	NA	NA	NA	NA	NA	No	NA	HPRC,HGSVC,1KG-ONT	Yes	NA	NA	NA	NA	NA	NA
chr17:6193991	chr17-6193991-allele97237-268	INS	267	NA	0.0022692889561270802,0.0,0.0,0.0,0.0	0.00377908	NA	NA	NA	NA	NA	NA	NA	NA	NA	No	NA	HPRC,HGSVC,1KG-ONT	Yes	NA	NA	NA	NA	NA	NA
chr17:6193991	chr17-6193991-allele97223-3454	INS	3453	NA	0.0,0.0,0.0,0.008946322067594433,0.0	0.00114796	NA	NA	NA	NA	NA	NA	NA	NA	NA	No	NA	HPRC,HGSVC	No	NA	NA	NA	NA	NA	NA
chr17:6193991	chr17-6193991-allele97225-772	INS	771	NA	0.0007564296520423601,0.0,0.0,0.0,0.0	0.000918741	NA	NA	NA	NA	NA	NA	NA	NA	NA	No	NA	HPRC,HGSVC,1KG-ONT	Yes	NA	NA	NA	NA	NA	NA
chr17:6193991	chr17-6193991-allele97231-871	INS	870	NA	0.0037821482602118004,0.0,0.002976190476190476,0.0,0.0	0.00224623	NA	NA	NA	NA	NA	NA	NA	NA	NA	No	NA	HPRC,HGSVC,1KG-ONT	Yes	NA	NA	NA	NA	NA	NA
chr17:6193991	chr17-6193991-allele97230-163	INS	162	NA	0.0015128593040847202,0.008645533141210375,0.0,0.0,0.0	NA	NA	NA	NA	NA	NA	NA	NA	NA	NA	No	NA	HPRC,HGSVC,1KG-ONT	Yes	NA	NA	NA	NA	NA	NA
chr17:6193993	chr17-6193993-allele97241-1237	INS	1236	NA	0.0,0.001440922190201729,0.011904761904761904,0.0,0.0	0.00188759	NA	NA	NA	NA	NA	NA	NA	NA	NA	No	NA	HPRC,HGSVC,1KG-ONT	Yes	NA	NA	NA	NA	NA	NA
chr17:6193993	chr17-6193993-allele97240-628	INS	627	NA	0.0007564296520423601,0.0,0.0,0.0,0.0	0.000918741	NA	NA	NA	NA	NA	NA	NA	NA	NA	No	NA	HPRC,HGSVC,1KG-ONT	Yes	NA	NA	NA	NA	NA	NA
chr17:6193994	chr17-6193994-allele97243-313	INS	312	NA	0.0,0.0,0.010912698412698412,0.0,0.0	0.00133056	NA	NA	NA	NA	NA	NA	NA	NA	NA	No	NA	HPRC,HGSVC,1KG-ONT	Yes	NA	NA	NA	NA	NA	NA
chr17:6193994	chr17-6193994-allele97244-169	INS	168	NA	0.0037821482602118004,0.002881844380403458,0.000992063492063492,0.0009940357852882703,0.0	0.00151308	NA	NA	NA	NA	NA	NA	NA	NA	NA	No	NA	HPRC,HGSVC,1KG-ONT	Yes	NA	NA	NA	NA	NA	NA
chr17:6194052	chr17-6194052-allele97285-1129	INS	1128	NA	0.0,0.0,0.002976190476190476,0.0,0.0	3.94758e-05	NA	NA	NA	NA	NA	NA	NA	NA	NA	No	NA	HPRC,HGSVC,1KG-ONT	Yes	NA	NA	NA	NA	NA	NA
chr17:6194052	chr17-6194052-allele97280-2484	INS	2483	NA	0.0,0.008645533141210375,0.0,0.0,0.0	0.000593574	NA	NA	NA	NA	NA	NA	NA	NA	NA	No	NA	HPRC,HGSVC,1KG-ONT	No	NA	NA	NA	NA	NA	NA
chr17:6194055	chr17-6194055-allele97287-520	INS	519	NA	0.0,0.001440922190201729,0.0,0.0,0.0	NA	NA	NA	NA	NA	NA	NA	NA	NA	NA	No	NA	HPRC,HGSVC,1KG-ONT	Yes	NA	NA	NA	NA	NA	NA
chr17:6194076	chr17-6194076-allele97306-775	INS	774	NA	0.0007564296520423601,0.0,0.0,0.0,0.0	0.000918741	NA	NA	NA	NA	NA	NA	NA	NA	NA	No	NA	HPRC,HGSVC,1KG-ONT	Yes	NA	NA	NA	NA	NA	NA
chr17:6194076	chr17-6194076-allele97307-1414	INS	1413	NA	0.0,0.0,0.005952380952380952,0.0009940357852882703,0.003067484662576687	0.00133282	NA	NA	NA	NA	NA	NA	NA	NA	NA	No	NA	HPRC,HGSVC,1KG-ONT	Yes	NA	NA	NA	NA	NA	NA
chr17:6194081	chr17-6194081-allele97311-148	INS	147	NA	0.0015128593040847202,0.0,0.0,0.0,0.0	0.00234988	NA	NA	NA	NA	NA	NA	NA	NA	NA	No	NA	HPRC,HGSVC,1KG-ONT	Yes	NA	NA	NA	NA	NA	NA
chr17:6194084	chr17-6194084-allele97312-710	INS	709	NA	0.0037821482602118004,0.0,0.0,0.0,0.0	0.00663171	NA	NA	NA	NA	NA	NA	NA	NA	NA	No	NA	HPRC,HGSVC,1KG-ONT	Yes	NA	NA	NA	NA	NA	NA
chr17:6194085	chr17-6194085-allele97317-247	INS	246	NA	0.006051437216338881,0.0,0.002976190476190476,0.0,0.0	0.00572634	NA	NA	NA	NA	NA	NA	NA	NA	NA	No	NA	HPRC,HGSVC,1KG-ONT	Yes	NA	NA	NA	NA	NA	NA
chr17:6194085	chr17-6194085-allele97322-376	INS	375	NA	0.0,0.0,0.000992063492063492,0.0,0.0	NA	NA	NA	NA	NA	NA	NA	NA	NA	NA	No	NA	HPRC,HGSVC,1KG-ONT	Yes	NA	NA	NA	NA	NA	NA
chr17:6194085	chr17-6194085-allele97325-418	INS	417	NA	0.0,0.0,0.0,0.0019880715705765406,0.0	NA	NA	NA	NA	NA	NA	NA	NA	NA	NA	No	NA	HPRC,HGSVC,1KG-ONT	Yes	NA	NA	NA	NA	NA	NA
chr17:6194085	chr17-6194085-allele97314-1037	INS	1036	NA	0.0,0.0,0.0,0.0009940357852882703,0.0	NA	NA	NA	NA	NA	NA	NA	NA	NA	NA	No	NA	HPRC,HGSVC,1KG-ONT	Yes	NA	NA	NA	NA	NA	NA
chr17:6194085	chr17-6194085-allele97329-910	INS	909	NA	0.0,0.0,0.0,0.0,0.0010224948875255625	NA	NA	NA	NA	NA	NA	NA	NA	NA	NA	No	NA	HPRC,HGSVC	Yes	NA	NA	NA	NA	NA	NA
chr17:6194095	chr17-6194095-allele97336-568	INS	567	NA	0.0007564296520423601,0.0,0.0,0.0,0.0	0.000918741	NA	NA	NA	NA	NA	NA	NA	NA	NA	No	NA	HPRC,HGSVC,1KG-ONT	Yes	NA	NA	NA	NA	NA	NA
chr17:6194096	chr17-6194096-allele97382-949	INS	948	NA	0.0015128593040847202,0.002881844380403458,0.00992063492063492,0.0,0.003067484662576687	0.000332315	NA	NA	NA	NA	NA	NA	NA	NA	NA	No	NA	HPRC,HGSVC,1KG-ONT	Yes	NA	NA	NA	NA	NA	NA
chr17:6194096	chr17-6194096-allele97380-592	INS	591	NA	0.0022692889561270802,0.0,0.0,0.0,0.0	0.00377908	NA	NA	NA	NA	NA	NA	NA	NA	NA	No	NA	HPRC,HGSVC,1KG-ONT	Yes	NA	NA	NA	NA	NA	NA
chr17:6194096	chr17-6194096-allele97359-701	INS	700	NA	0.0007564296520423601,0.0,0.0,0.0,0.0	0.000918741	NA	NA	NA	NA	NA	NA	NA	NA	NA	No	NA	HPRC,HGSVC,1KG-ONT	Yes	NA	NA	NA	NA	NA	NA
chr17:6194096	chr17-6194096-allele97394-88	INS	87	NA	0.00680786686838124,0.0,0.0,0.0,0.0	0.0123139	NA	NA	NA	NA	NA	NA	NA	NA	NA	No	NA	HPRC,HGSVC,1KG-ONT	Yes	NA	NA	NA	NA	NA	NA
chr17:6194096	chr17-6194096-allele97413-244	INS	243	NA	0.0007564296520423601,0.001440922190201729,0.0,0.0,0.0	NA	NA	NA	NA	NA	NA	NA	NA	NA	NA	No	NA	HPRC,HGSVC,1KG-ONT	Yes	NA	NA	NA	NA	NA	NA
chr17:6194096	chr17-6194096-allele97356-856	INS	855	NA	0.0,0.0,0.0,0.0,0.0010224948875255625	NA	NA	NA	NA	NA	NA	NA	NA	NA	NA	No	NA	HPRC,HGSVC,1KG-ONT	Yes	NA	NA	NA	NA	NA	NA
chr17:6194096	chr17-6194096-allele97415-313	INS	312	NA	0.0022692889561270802,0.0,0.0,0.0,0.0	0.00377908	NA	NA	NA	NA	NA	NA	NA	NA	NA	No	NA	HPRC,HGSVC,1KG-ONT	Yes	NA	NA	NA	NA	NA	NA
chr17:6194096	chr17-6194096-allele97367-832	INS	831	NA	0.0022692889561270802,0.0,0.0,0.0,0.0	0.00377908	NA	NA	NA	NA	NA	NA	NA	NA	NA	No	NA	HPRC,HGSVC,1KG-ONT	Yes	NA	NA	NA	NA	NA	NA
chr17:6194096	chr17-6194096-allele97341-622	INS	621	NA	0.0007564296520423601,0.0,0.0,0.0,0.0	0.000918741	NA	NA	NA	NA	NA	NA	NA	NA	NA	No	NA	HPRC,HGSVC,1KG-ONT	Yes	NA	NA	NA	NA	NA	NA
chr17:6194096	chr17-6194096-allele97345-1174	INS	1173	NA	0.0,0.0,0.000992063492063492,0.008946322067594433,0.0	0.00133282	NA	NA	NA	NA	NA	NA	NA	NA	NA	No	NA	HPRC,HGSVC,1KG-ONT	Yes	NA	NA	NA	NA	NA	NA
chr17:6194096	chr17-6194096-allele97409-310	INS	309	NA	0.0022692889561270802,0.001440922190201729,0.0,0.0,0.0	0.0019853	NA	NA	NA	NA	NA	NA	NA	NA	NA	No	NA	HPRC,HGSVC,1KG-ONT	Yes	NA	NA	NA	NA	NA	NA
chr17:6194096	chr17-6194096-allele97364-722	INS	721	NA	0.0007564296520423601,0.001440922190201729,0.0,0.0,0.0	NA	NA	NA	NA	NA	NA	NA	NA	NA	NA	No	NA	HPRC,HGSVC,1KG-ONT	Yes	NA	NA	NA	NA	NA	NA
chr17:6194096	chr17-6194096-allele97363-786	INS	785	NA	0.0007564296520423601,0.0,0.0,0.0,0.0	0.000918741	NA	NA	NA	NA	NA	NA	NA	NA	NA	No	NA	HPRC,HGSVC,1KG-ONT	Yes	NA	NA	NA	NA	NA	NA
chr17:6194096	chr17-6194096-allele97369-934	INS	933	NA	0.0022692889561270802,0.001440922190201729,0.0,0.0019880715705765406,0.0	0.000371588	NA	NA	NA	NA	NA	NA	NA	NA	NA	No	NA	HPRC,HGSVC	Yes	NA	NA	NA	NA	NA	NA
chr17:6194096	chr17-6194096-allele97389-1687	INS	1686	NA	0.0,0.0,0.000992063492063492,0.0,0.0	NA	NA	NA	NA	NA	NA	NA	NA	NA	NA	No	NA	HPRC,HGSVC,1KG-ONT	Yes	NA	NA	NA	NA	NA	NA
chr17:6194096	chr17-6194096-allele97372-1498	INS	1497	NA	0.0113464447806354,0.002881844380403458,0.0,0.0009940357852882703,0.006134969325153374	0.00776588	NA	NA	NA	NA	NA	NA	NA	NA	NA	No	NA	HPRC,HGSVC,1KG-ONT	Yes	NA	NA	NA	NA	NA	NA
chr17:6194096	chr17-6194096-allele97403-415	INS	414	NA	0.0,0.002881844380403458,0.000992063492063492,0.004970178926441352,0.007157464212678937	0.0022576	NA	NA	NA	NA	NA	NA	NA	NA	NA	No	NA	HPRC,HGSVC,1KG-ONT	Yes	NA	NA	NA	NA	NA	NA
chr17:6194096	chr17-6194096-allele97390-2845	INS	2844	NA	0.0,0.007204610951008645,0.001984126984126984,0.0009940357852882703,0.0	0.000963133	NA	NA	NA	NA	NA	NA	NA	NA	NA	No	NA	HPRC,HGSVC,1KG-ONT	No	NA	NA	NA	NA	NA	NA
chr17:6194096	chr17-6194096-allele97343-1462	INS	1461	NA	0.0037821482602118004,0.002881844380403458,0.0,0.0,0.0	0.00324023	NA	NA	NA	NA	NA	NA	NA	NA	NA	No	NA	HPRC,HGSVC,1KG-ONT	Yes	NA	NA	NA	NA	NA	NA
chr17:6194096	chr17-6194096-allele97351-733	INS	732	NA	0.0007564296520423601,0.0,0.0,0.0,0.0	0.000918741	NA	NA	NA	NA	NA	NA	NA	NA	NA	No	NA	HPRC,HGSVC,1KG-ONT	Yes	NA	NA	NA	NA	NA	NA
chr17:6194096	chr17-6194096-allele97371-1279	INS	1278	NA	0.012859304084720122,0.0,0.0,0.014910536779324055,0.0	0.00555602	NA	NA	NA	NA	NA	NA	NA	NA	NA	No	NA	HPRC,HGSVC,1KG-ONT	Yes	NA	NA	NA	NA	NA	NA
chr17:6194096	chr17-6194096-allele97375-1219	INS	1218	NA	0.0022692889561270802,0.0,0.0,0.0,0.002044989775051125	0.000980669	NA	NA	NA	NA	NA	NA	NA	NA	NA	No	NA	HPRC,HGSVC,1KG-ONT	Yes	NA	NA	NA	NA	NA	NA
chr17:6194096	chr17-6194096-allele97373-1844	INS	1843	NA	0.0015128593040847202,0.0,0.00496031746031746,0.007952286282306162,0.0	0.00016664	NA	NA	NA	NA	NA	NA	NA	NA	NA	No	NA	HPRC,HGSVC,1KG-ONT	Yes	NA	NA	NA	NA	NA	NA
chr17:6194096	chr17-6194096-allele97344-523	INS	522	NA	0.0007564296520423601,0.0,0.0,0.0,0.0	0.000918741	NA	NA	NA	NA	NA	NA	NA	NA	NA	No	NA	HPRC,HGSVC,1KG-ONT	Yes	NA	NA	NA	NA	NA	NA
chr17:6194096	chr17-6194096-allele97405-292	INS	291	NA	0.0007564296520423601,0.0,0.0,0.0,0.0	0.000918741	NA	NA	NA	NA	NA	NA	NA	NA	NA	No	NA	HPRC,HGSVC,1KG-ONT	Yes	NA	NA	NA	NA	NA	NA
chr17:6194096	chr17-6194096-allele97358-1294	INS	1293	NA	0.0,0.004322766570605188,0.0,0.0,0.0	3.94758e-05	NA	NA	NA	NA	NA	NA	NA	NA	NA	No	NA	HPRC,HGSVC,1KG-ONT	Yes	NA	NA	NA	NA	NA	NA
chr17:6194096	chr17-6194096-allele97362-1722	INS	1721	NA	0.0,0.007204610951008645,0.021825396825396824,0.032803180914512925,0.013292433537832311	0.0130442	NA	NA	NA	NA	NA	NA	NA	NA	NA	No	NA	HPRC,HGSVC,1KG-ONT	Yes	NA	NA	NA	NA	NA	NA
chr17:6194096	chr17-6194096-allele97388-1198	INS	1197	NA	0.0,0.0,0.0,0.0,0.0010224948875255625	NA	NA	NA	NA	NA	NA	NA	NA	NA	NA	No	NA	HPRC,HGSVC,1KG-ONT	Yes	NA	NA	NA	NA	NA	NA
chr17:6194096	chr17-6194096-allele97401-205	INS	204	NA	0.0022692889561270802,0.0,0.0,0.0,0.0	0.00377908	NA	NA	NA	NA	NA	NA	NA	NA	NA	No	NA	HPRC,HGSVC,1KG-ONT	Yes	NA	NA	NA	NA	NA	NA
chr17:6194096	chr17-6194096-allele97378-1303	INS	1302	NA	0.0007564296520423601,0.0,0.0,0.0,0.0010224948875255625	NA	NA	NA	NA	NA	NA	NA	NA	NA	NA	No	NA	HPRC,HGSVC,1KG-ONT	Yes	NA	NA	NA	NA	NA	NA
chr17:6194096	chr17-6194096-allele97352-616	INS	615	NA	0.0030257186081694403,0.0,0.0,0.0,0.0	0.00520636	NA	NA	NA	NA	NA	NA	NA	NA	NA	No	NA	HPRC,HGSVC,1KG-ONT	Yes	NA	NA	NA	NA	NA	NA
chr17:6194096	chr17-6194096-allele97410-400	INS	399	NA	0.0022692889561270802,0.0,0.0,0.0,0.0	0.00377908	NA	NA	NA	NA	NA	NA	NA	NA	NA	No	NA	HPRC,HGSVC,1KG-ONT	Yes	NA	NA	NA	NA	NA	NA
chr17:6194096	chr17-6194096-allele97353-566	INS	565	NA	0.0,0.0,0.0,0.0,0.012269938650306749	0.00161686	NA	NA	NA	NA	NA	NA	NA	NA	NA	No	NA	HPRC,HGSVC,1KG-ONT	Yes	NA	NA	NA	NA	NA	NA
chr17:6194096	chr17-6194096-allele97361-1111	INS	1110	NA	0.01588502269288956,0.001440922190201729,0.0,0.0,0.0	0.0269135	NA	NA	NA	NA	NA	NA	NA	NA	NA	No	NA	HPRC,HGSVC,1KG-ONT	Yes	NA	NA	NA	NA	NA	NA
chr17:6194096	chr17-6194096-allele97346-877	INS	876	NA	0.0,0.001440922190201729,0.0,0.0,0.0	NA	NA	NA	NA	NA	NA	NA	NA	NA	NA	No	NA	HPRC,HGSVC	Yes	NA	NA	NA	NA	NA	NA
chr17:6194096	chr17-6194096-allele97400-169	INS	168	NA	0.0007564296520423601,0.0,0.0,0.0,0.0	0.000918741	NA	NA	NA	NA	NA	NA	NA	NA	NA	No	NA	HPRC,HGSVC,1KG-ONT	Yes	NA	NA	NA	NA	NA	NA
chr17:6194096	chr17-6194096-allele97355-1637	INS	1636	NA	0.0,0.0,0.0,0.0,0.007157464212678937	0.000778337	NA	NA	NA	NA	NA	NA	NA	NA	NA	No	NA	HPRC,HGSVC,1KG-ONT	Yes	NA	NA	NA	NA	NA	NA
chr17:6194096	chr17-6194096-allele97411-661	INS	660	NA	0.0030257186081694403,0.0,0.0,0.0009940357852882703,0.0	0.00328379	NA	NA	NA	NA	NA	NA	NA	NA	NA	No	NA	HPRC,HGSVC,1KG-ONT	Yes	NA	NA	NA	NA	NA	NA
chr17:6194096	chr17-6194096-allele97357-1840	INS	1839	NA	0.0,0.001440922190201729,0.001984126984126984,0.0,0.0	3.94758e-05	NA	NA	NA	NA	NA	NA	NA	NA	NA	No	NA	HPRC,HGSVC,1KG-ONT	Yes	NA	NA	NA	NA	NA	NA
chr17:6194096	chr17-6194096-allele97383-1366	INS	1365	NA	0.0007564296520423601,0.0,0.0,0.0,0.003067484662576687	NA	NA	NA	NA	NA	NA	NA	NA	NA	NA	No	NA	HPRC,HGSVC,1KG-ONT	Yes	NA	NA	NA	NA	NA	NA
chr17:6194096	chr17-6194096-allele97368-2011	INS	2010	NA	0.0,0.004322766570605188,0.002976190476190476,0.0009940357852882703,0.0010224948875255625	0.000963133	NA	NA	NA	NA	NA	NA	NA	NA	NA	No	NA	HPRC,HGSVC,1KG-ONT	Yes	NA	NA	NA	NA	NA	NA
chr17:6194096	chr17-6194096-allele97347-1605	INS	1604	NA	0.0007564296520423601,0.0,0.0,0.0,0.0	0.000918741	NA	NA	NA	NA	NA	NA	NA	NA	NA	No	NA	HPRC,HGSVC,1KG-ONT	Yes	NA	NA	NA	NA	NA	NA
chr17:6194096	chr17-6194096-allele97377-1132	INS	1131	NA	0.0,0.0,0.0,0.0019880715705765406,0.00408997955010225	0.000593574	NA	NA	NA	NA	NA	NA	NA	NA	NA	No	NA	HPRC,HGSVC,1KG-ONT	Yes	NA	NA	NA	NA	NA	NA
chr17:6194096	chr17-6194096-allele97370-994	INS	993	NA	0.0030257186081694403,0.0,0.0,0.0,0.0	0.00520636	NA	NA	NA	NA	NA	NA	NA	NA	NA	No	NA	HPRC,HGSVC,1KG-ONT	Yes	NA	NA	NA	NA	NA	NA
chr17:6194096	chr17-6194096-allele97386-1913	INS	1912	NA	0.0007564296520423601,0.0,0.0,0.0009940357852882703,0.0	NA	NA	NA	NA	NA	NA	NA	NA	NA	NA	No	NA	HPRC,HGSVC,1KG-ONT	Yes	NA	NA	NA	NA	NA	NA
chr17:6194096	chr17-6194096-allele97339-1886	INS	1885	NA	0.0,0.0,0.013888888888888888,0.0009940357852882703,0.0	0.00212033	NA	NA	NA	NA	NA	NA	NA	NA	NA	No	NA	HPRC,HGSVC,1KG-ONT	Yes	NA	NA	NA	NA	NA	NA
chr17:6194097	chr17-6194097-allele97416-4468	INS	4467	NA	0.0,0.002881844380403458,0.0,0.0,0.00408997955010225	0.000593574	NA	NA	NA	NA	NA	NA	NA	NA	NA	No	NA	HPRC,HGSVC	No	NA	NA	NA	NA	NA	NA
chr17:6194098	chr17-6194098-allele97420-73	INS	72	NA	0.0022692889561270802,0.001440922190201729,0.0,0.0,0.0	0.0019853	NA	NA	NA	NA	NA	NA	NA	NA	NA	No	NA	HPRC,HGSVC,1KG-ONT	No	NA	NA	NA	NA	NA	NA
chr17:6194098	chr17-6194098-allele97418-409	INS	408	NA	0.0,0.0,0.0,0.0019880715705765406,0.0	NA	NA	NA	NA	NA	NA	NA	NA	NA	NA	No	NA	HPRC,HGSVC,1KG-ONT	Yes	NA	NA	NA	NA	NA	NA
chr17:6194106	chr17-6194106-allele97429-64	INS	63	NA	0.0022692889561270802,0.0,0.0,0.0,0.0	0.00377908	NA	NA	NA	NA	NA	NA	NA	NA	NA	No	NA	HPRC,HGSVC,1KG-ONT	No	NA	NA	NA	NA	NA	NA
chr17:6194106	chr17-6194106-allele97427-100	INS	99	NA	0.0030257186081694403,0.001440922190201729,0.0,0.0009940357852882703,0.003067484662576687	0.000149042	NA	NA	NA	NA	NA	NA	NA	NA	NA	No	NA	HPRC,HGSVC,1KG-ONT	Yes	NA	NA	NA	NA	NA	NA
chr17:6194117	chr17-6194117-allele97435-2455	INS	2454	NA	0.0015128593040847202,0.004322766570605188,0.022817460317460316,0.009940357852882704,0.0	0.00394993	NA	NA	NA	NA	NA	NA	NA	NA	NA	No	NA	HPRC,HGSVC,1KG-ONT	No	NA	NA	NA	NA	NA	NA
chr17:6194139	chr17-6194139-allele97462-109	INS	108	NA	0.0015128593040847202,0.0,0.0,0.0,0.0	0.00234988	NA	NA	NA	NA	NA	NA	NA	NA	NA	No	NA	HPRC,HGSVC,1KG-ONT	Yes	NA	NA	NA	NA	NA	NA
chr17:6194139	chr17-6194139-allele97459-1381	INS	1380	NA	0.0007564296520423601,0.001440922190201729,0.0,0.0019880715705765406,0.007157464212678937	0.000360376	NA	NA	NA	NA	NA	NA	NA	NA	NA	No	NA	HPRC,HGSVC,1KG-ONT	Yes	NA	NA	NA	NA	NA	NA
chr17:6194139	chr17-6194139-allele97458-922	INS	921	NA	0.00680786686838124,0.001440922190201729,0.0,0.0,0.0	0.0101459	NA	NA	NA	NA	NA	NA	NA	NA	NA	No	NA	HPRC,HGSVC	Yes	NA	NA	NA	NA	NA	NA
chr17:6194140	chr17-6194140-allele97467-1675	INS	1674	NA	0.0007564296520423601,0.002881844380403458,0.01984126984126984,0.0,0.0	0.00241147	NA	NA	NA	NA	NA	NA	NA	NA	NA	No	NA	HPRC,HGSVC,1KG-ONT	Yes	NA	NA	NA	NA	NA	NA
chr17:6194144	chr17-6194144-allele97470-1327	INS	1326	NA	0.0007564296520423601,0.0,0.0,0.0,0.0	0.000918741	NA	NA	NA	NA	NA	NA	NA	NA	NA	No	NA	HPRC,HGSVC,1KG-ONT	Yes	NA	NA	NA	NA	NA	NA
chr17:6194154	chr17-6194154-allele97478-94	INS	93	NA	0.0015128593040847202,0.0,0.0,0.0,0.0	0.00234988	NA	NA	NA	NA	NA	NA	NA	NA	NA	No	NA	HPRC,HGSVC,1KG-ONT	Yes	NA	NA	NA	NA	NA	NA
chr17:6194180	chr17-6194180-allele97498-730	INS	729	NA	0.0007564296520423601,0.0,0.0,0.0,0.0	0.000918741	NA	NA	NA	NA	NA	NA	NA	NA	NA	No	NA	HPRC,HGSVC,1KG-ONT	Yes	NA	NA	NA	NA	NA	NA
chr17:6194180	chr17-6194180-allele97496-427	INS	426	NA	0.0015128593040847202,0.0,0.0,0.0,0.0	0.00234988	NA	NA	NA	NA	NA	NA	NA	NA	NA	No	NA	HPRC,HGSVC,1KG-ONT	Yes	NA	NA	NA	NA	NA	NA
chr17:6194180	chr17-6194180-allele97503-280	INS	279	NA	0.007564296520423601,0.0,0.0,0.0,0.0	0.0137297	NA	NA	NA	NA	NA	NA	NA	NA	NA	No	NA	HPRC,HGSVC,1KG-ONT	Yes	NA	NA	NA	NA	NA	NA
chr17:6194180	chr17-6194180-allele97500-121	INS	120	NA	0.0015128593040847202,0.0,0.0,0.0,0.0	0.00234988	NA	NA	NA	NA	NA	NA	NA	NA	NA	No	NA	HPRC,HGSVC,1KG-ONT	Yes	NA	NA	NA	NA	NA	NA
chr17:6194213	chr17-6194213-allele97523-484	INS	483	NA	0.00529500756429652,0.0,0.0,0.0019880715705765406,0.003067484662576687	0.00264206	NA	NA	NA	NA	NA	NA	NA	NA	NA	No	NA	HPRC,HGSVC,1KG-ONT	Yes	NA	NA	NA	NA	NA	NA
chr17:6194214	chr17-6194214-allele97532-1368	INS	1367	NA	0.0,0.0,0.0,0.0,0.0010224948875255625	NA	NA	NA	NA	NA	NA	NA	NA	NA	NA	No	NA	HPRC,HGSVC,1KG-ONT	No	NA	NA	NA	NA	NA	NA
chr17:6194214	chr17-6194214-allele97547-109	INS	108	NA	0.0030257186081694403,0.002881844380403458,0.005952380952380952,0.0,0.0	NA	NA	NA	NA	NA	NA	NA	NA	NA	NA	No	NA	HPRC,HGSVC,1KG-ONT	Yes	NA	NA	NA	NA	NA	NA
chr17:6194214	chr17-6194214-allele97534-1727	INS	1726	NA	0.0,0.0,0.0,0.0009940357852882703,0.0	NA	NA	NA	NA	NA	NA	NA	NA	NA	NA	No	NA	HPRC,HGSVC,1KG-ONT	No	NA	NA	NA	NA	NA	NA
chr17:6194214	chr17-6194214-allele97526-736	INS	735	NA	0.00529500756429652,0.0,0.0,0.0,0.0	0.00947665	NA	NA	NA	NA	NA	NA	NA	NA	NA	No	NA	HPRC,HGSVC,1KG-ONT	Yes	NA	NA	NA	NA	NA	NA
chr17:6194214	chr17-6194214-allele97528-1216	INS	1215	NA	0.0045385779122541605,0.0,0.0,0.0,0.0010224948875255625	0.00598883	NA	NA	NA	NA	NA	NA	NA	NA	NA	No	NA	HPRC,HGSVC,1KG-ONT	No	NA	NA	NA	NA	NA	NA
chr17:6194214	chr17-6194214-allele97525-826	INS	825	NA	0.01361573373676248,0.001440922190201729,0.0,0.0,0.0	0.0227299	NA	NA	NA	NA	NA	NA	NA	NA	NA	No	NA	HPRC,HGSVC,1KG-ONT	Yes	NA	NA	NA	NA	NA	NA
chr17:6194214	chr17-6194214-allele97533-1786	INS	1785	NA	0.0030257186081694403,0.0,0.003968253968253968,0.0009940357852882703,0.0010224948875255625	NA	NA	NA	NA	NA	NA	NA	NA	NA	NA	No	NA	HPRC,HGSVC,1KG-ONT	No	NA	NA	NA	NA	NA	NA
chr17:6194214	chr17-6194214-allele97529-1000	INS	999	NA	0.0007564296520423601,0.0,0.0,0.0,0.0	0.000918741	NA	NA	NA	NA	NA	NA	NA	NA	NA	No	NA	HPRC,HGSVC,1KG-ONT	No	NA	NA	NA	NA	NA	NA
chr17:6194214	chr17-6194214-allele97535-373	INS	372	NA	0.0015128593040847202,0.0,0.0,0.0,0.0	0.00234988	NA	NA	NA	NA	NA	NA	NA	NA	NA	No	NA	HPRC,HGSVC,1KG-ONT	Yes	NA	NA	NA	NA	NA	NA
chr17:6194214	chr17-6194214-allele97530-904	INS	903	NA	0.0007564296520423601,0.0,0.0,0.0,0.0	0.000918741	NA	NA	NA	NA	NA	NA	NA	NA	NA	No	NA	HPRC,HGSVC	Yes	NA	NA	NA	NA	NA	NA
chr17:6194214	chr17-6194214-allele97531-1313	INS	1312	NA	0.0015128593040847202,0.002881844380403458,0.015873015873015872,0.005964214711729622,0.0081799591002045	0.00326364	NA	NA	NA	NA	NA	NA	NA	NA	NA	No	NA	HPRC,HGSVC,1KG-ONT	No	NA	NA	NA	NA	NA	NA
chr17:6194214	chr17-6194214-allele97544-841	INS	840	NA	0.0007564296520423601,0.0,0.001984126984126984,0.0,0.0	NA	NA	NA	NA	NA	NA	NA	NA	NA	NA	No	NA	HPRC,HGSVC,1KG-ONT	Yes	NA	NA	NA	NA	NA	NA
chr17:6194214	chr17-6194214-allele97545-730	INS	729	NA	0.0,0.0,0.0,0.0009940357852882703,0.003067484662576687	0.000224143	NA	NA	NA	NA	NA	NA	NA	NA	NA	No	NA	HPRC,HGSVC,1KG-ONT	Yes	NA	NA	NA	NA	NA	NA
chr17:6194214	chr17-6194214-allele97546-91	INS	90	NA	0.0,0.0,0.0,0.0009940357852882703,0.003067484662576687	0.000224143	NA	NA	NA	NA	NA	NA	NA	NA	NA	No	NA	HPRC,HGSVC,1KG-ONT	Yes	NA	NA	NA	NA	NA	NA
chr17:6194221	chr17-6194221-allele97550-553	INS	552	NA	0.0007564296520423601,0.0,0.0,0.0,0.0	0.000918741	NA	NA	NA	NA	NA	NA	NA	NA	NA	No	NA	HPRC,HGSVC,1KG-ONT	Yes	NA	NA	NA	NA	NA	NA
chr17:6194225	chr17-6194225-allele97553-118	INS	117	NA	0.0,0.001440922190201729,0.000992063492063492,0.004970178926441352,0.00408997955010225	0.00151771	NA	NA	NA	NA	NA	NA	NA	NA	NA	No	NA	HPRC,HGSVC,1KG-ONT	Yes	NA	NA	NA	NA	NA	NA
chr17:6194229	chr17-6194229-allele97556-1871	INS	1870	NA	0.0007564296520423601,0.0,0.0,0.0,0.0010224948875255625	NA	NA	NA	NA	NA	NA	NA	NA	NA	NA	No	NA	HPRC,HGSVC,1KG-ONT	No	NA	NA	NA	NA	NA	NA
chr17:6194229	chr17-6194229-allele97558-1525	INS	1524	NA	0.0,0.0,0.000992063492063492,0.0009940357852882703,0.0	NA	NA	NA	NA	NA	NA	NA	NA	NA	NA	No	NA	HPRC,HGSVC,1KG-ONT	No	NA	NA	NA	NA	NA	NA
chr17:6194229	chr17-6194229-allele97557-1288	INS	1287	NA	0.0007564296520423601,0.0,0.0,0.0,0.0	0.000918741	NA	NA	NA	NA	NA	NA	NA	NA	NA	No	NA	HPRC,HGSVC,1KG-ONT	No	NA	NA	NA	NA	NA	NA
chr17:6194229	chr17-6194229-allele97562-475	INS	474	NA	0.0007564296520423601,0.0,0.0,0.0,0.0	0.000918741	NA	NA	NA	NA	NA	NA	NA	NA	NA	No	NA	HPRC,HGSVC,1KG-ONT	Yes	NA	NA	NA	NA	NA	NA
chr17:6194232	chr17-6194232-allele97565-1054	INS	1053	NA	0.0,0.0,0.0,0.0009940357852882703,0.0	NA	NA	NA	NA	NA	NA	NA	NA	NA	NA	No	NA	HPRC,HGSVC,1KG-ONT	No	NA	NA	NA	NA	NA	NA
chr17:6194235	chr17-6194235-allele97569-406	INS	405	NA	0.0007564296520423601,0.0,0.0,0.0,0.0	0.000918741	NA	NA	NA	NA	NA	NA	NA	NA	NA	No	NA	HPRC,HGSVC,1KG-ONT	Yes	NA	NA	NA	NA	NA	NA
chr17:6194238	chr17-6194238-allele97588-52	INS	51	NA	0.0015128593040847202,0.0,0.0,0.0,0.0	0.00234988	NA	NA	NA	NA	NA	NA	NA	NA	NA	No	NA	HPRC,HGSVC	Yes	NA	NA	NA	NA	NA	NA
chr17:6194238	chr17-6194238-allele97580-1308	INS	1307	NA	0.0,0.0,0.00496031746031746,0.006958250497017893,0.0	0.00170264	NA	NA	NA	NA	NA	NA	NA	NA	NA	No	NA	HPRC,HGSVC,1KG-ONT	No	NA	NA	NA	NA	NA	NA
chr17:6194238	chr17-6194238-allele97608-112	INS	111	NA	0.0,0.0,0.001984126984126984,0.010934393638170975,0.014314928425357873	0.00448037	NA	NA	NA	NA	NA	NA	NA	NA	NA	No	NA	HPRC,HGSVC,1KG-ONT	Yes	NA	NA	NA	NA	NA	NA
chr17:6194238	chr17-6194238-allele97575-1455	INS	1454	NA	0.0,0.001440922190201729,0.0,0.007952286282306162,0.0	0.00114796	NA	NA	NA	NA	NA	NA	NA	NA	NA	No	NA	HPRC,HGSVC,1KG-ONT	No	NA	NA	NA	NA	NA	NA
chr17:6194238	chr17-6194238-allele97570-3412	INS	3411	NA	0.0,0.0,0.000992063492063492,0.0,0.0	NA	NA	NA	NA	NA	NA	NA	NA	NA	NA	No	NA	HPRC,HGSVC	No	NA	NA	NA	NA	NA	NA
chr17:6194238	chr17-6194238-allele97576-587	INS	586	NA	0.0,0.0,0.0,0.002982107355864811,0.003067484662576687	0.000422056	NA	NA	NA	NA	NA	NA	NA	NA	NA	No	NA	HPRC,HGSVC,1KG-ONT	Yes	NA	NA	NA	NA	NA	NA
chr17:6194238	chr17-6194238-allele97594-82	INS	81	NA	0.0022692889561270802,0.0,0.0,0.0,0.0	0.00377908	NA	NA	NA	NA	NA	NA	NA	NA	NA	No	NA	HPRC,HGSVC,1KG-ONT	Yes	NA	NA	NA	NA	NA	NA
chr17:6194238	chr17-6194238-allele97574-472	INS	471	NA	0.0,0.0,0.0,0.006958250497017893,0.0	0.000778337	NA	NA	NA	NA	NA	NA	NA	NA	NA	No	NA	HPRC,HGSVC,1KG-ONT	Yes	NA	NA	NA	NA	NA	NA
chr17:6194238	chr17-6194238-allele97593-337	INS	336	NA	0.0015128593040847202,0.0,0.0,0.0,0.0	0.00234988	NA	NA	NA	NA	NA	NA	NA	NA	NA	No	NA	HPRC,HGSVC,1KG-ONT	Yes	NA	NA	NA	NA	NA	NA
chr17:6194238	chr17-6194238-allele97605-721	INS	720	NA	0.0007564296520423601,0.0,0.0,0.0,0.0	0.000918741	NA	NA	NA	NA	NA	NA	NA	NA	NA	No	NA	HPRC,HGSVC,1KG-ONT	Yes	NA	NA	NA	NA	NA	NA
chr17:6194258	chr17-6194258-allele97625-815	INS	814	NA	0.0,0.001440922190201729,0.0,0.0,0.0	NA	NA	NA	NA	NA	NA	NA	NA	NA	NA	No	NA	HPRC,HGSVC,1KG-ONT	Yes	NA	NA	NA	NA	NA	NA
chr17:6194269	chr17-6194269-allele97634-998	INS	997	NA	0.0022692889561270802,0.001440922190201729,0.0,0.002982107355864811,0.002044989775051125	NA	NA	NA	NA	NA	NA	NA	NA	NA	NA	No	NA	HPRC,HGSVC,1KG-ONT	No	NA	NA	NA	NA	NA	NA
chr17:6194271	chr17-6194271-allele97644-118	INS	117	NA	0.0030257186081694403,0.0,0.0,0.0,0.0	0.00495017	NA	NA	NA	NA	NA	NA	NA	NA	NA	No	NA	HPRC,HGSVC,1KG-ONT	Yes	NA	NA	NA	NA	NA	NA
chr17:6194271	chr17-6194271-allele97650-559	INS	558	NA	0.0007564296520423601,0.0,0.0,0.0,0.0	0.000918741	NA	NA	NA	NA	NA	NA	NA	NA	NA	No	NA	HPRC,HGSVC,1KG-ONT	Yes	NA	NA	NA	NA	NA	NA
chr17:6194271	chr17-6194271-allele97649-100	INS	99	NA	0.0015128593040847202,0.0,0.0,0.0,0.0	0.00234988	NA	NA	NA	NA	NA	NA	NA	NA	NA	No	NA	HPRC,HGSVC,1KG-ONT	Yes	NA	NA	NA	NA	NA	NA
chr17:6194271	chr17-6194271-allele97648-100	INS	99	NA	0.0007564296520423601,0.0,0.0,0.0,0.0	0.000918741	NA	NA	NA	NA	NA	NA	NA	NA	NA	No	NA	HPRC,HGSVC,1KG-ONT	Yes	NA	NA	NA	NA	NA	NA
chr17:6194271	chr17-6194271-allele97640-1141	INS	1140	NA	0.0,0.001440922190201729,0.0,0.0,0.0	NA	NA	NA	NA	NA	NA	NA	NA	NA	NA	No	NA	HPRC,HGSVC,1KG-ONT	No	NA	NA	NA	NA	NA	NA
chr17:6194271	chr17-6194271-allele97639-1178	INS	1177	NA	0.0,0.0,0.002976190476190476,0.0,0.002044989775051125	0.000408842	NA	NA	NA	NA	NA	NA	NA	NA	NA	No	NA	HPRC,HGSVC,1KG-ONT	No	NA	NA	NA	NA	NA	NA
chr17:6194271	chr17-6194271-allele97638-1393	INS	1392	NA	0.0,0.0,0.001984126984126984,0.0,0.0	NA	NA	NA	NA	NA	NA	NA	NA	NA	NA	No	NA	HPRC,HGSVC,1KG-ONT	No	NA	NA	NA	NA	NA	NA
chr17:6194271	chr17-6194271-allele97641-1916	INS	1915	NA	0.0,0.0,0.000992063492063492,0.0,0.0	NA	NA	NA	NA	NA	NA	NA	NA	NA	NA	No	NA	HPRC,HGSVC,1KG-ONT	No	NA	NA	NA	NA	NA	NA
chr17:6194276	chr17-6194276-allele97653-2371	INS	2370	NA	0.007564296520423601,0.0,0.0,0.0,0.0	0.0137297	NA	NA	NA	NA	NA	NA	NA	NA	NA	No	NA	HPRC,HGSVC,1KG-ONT	No	NA	NA	NA	NA	NA	NA
chr17:6194276	chr17-6194276-allele97655-106	INS	105	NA	0.0,0.001440922190201729,0.000992063492063492,0.005964214711729622,0.0010224948875255625	0.00114796	NA	NA	NA	NA	NA	NA	NA	NA	NA	No	NA	HPRC,HGSVC,1KG-ONT	Yes	NA	NA	NA	NA	NA	NA
chr17:6194276	chr17-6194276-allele97654-637	INS	636	NA	0.0,0.001440922190201729,0.0,0.0,0.0	NA	NA	NA	NA	NA	NA	NA	NA	NA	NA	No	NA	HPRC,HGSVC,1KG-ONT	Yes	NA	NA	NA	NA	NA	NA
chr17:6194278	chr17-6194278-allele97657-919	INS	918	NA	0.0015128593040847202,0.0,0.0,0.0,0.0	0.00234988	NA	NA	NA	NA	NA	NA	NA	NA	NA	No	NA	HPRC,HGSVC	Yes	NA	NA	NA	NA	NA	NA
chr17:6194284	chr17-6194284-allele97662-791	INS	790	NA	0.0007564296520423601,0.0,0.0,0.0,0.0	0.000918741	NA	NA	NA	NA	NA	NA	NA	NA	NA	No	NA	HPRC,HGSVC,1KG-ONT	Yes	NA	NA	NA	NA	NA	NA
chr17:6194286	chr17-6194286-allele97667-241	INS	240	NA	0.0,0.0,0.0,0.0,0.002044989775051125	NA	NA	NA	NA	NA	NA	NA	NA	NA	NA	No	NA	HPRC,HGSVC,1KG-ONT	Yes	NA	NA	NA	NA	NA	NA
chr17:6194286	chr17-6194286-allele97670-242	INS	241	NA	0.0,0.0,0.0,0.0009940357852882703,0.0	NA	NA	NA	NA	NA	NA	NA	NA	NA	NA	No	NA	HPRC,HGSVC,1KG-ONT	Yes	NA	NA	NA	NA	NA	NA
chr17:6194301	chr17-6194301-allele97682-190	INS	189	NA	0.0015128593040847202,0.0,0.0,0.0,0.0	0.00234988	NA	NA	NA	NA	NA	NA	NA	NA	NA	No	NA	HPRC,HGSVC,1KG-ONT	Yes	NA	NA	NA	NA	NA	NA
chr17:6194309	chr17-6194309-allele97690-655	INS	654	NA	0.0045385779122541605,0.0,0.0,0.0,0.0	0.00805514	NA	NA	NA	NA	NA	NA	NA	NA	NA	No	NA	HPRC,HGSVC,1KG-ONT	Yes	NA	NA	NA	NA	NA	NA
chr17:6194312	chr17-6194312-allele97693-1909	INS	1908	NA	0.0,0.0,0.003968253968253968,0.0,0.0	0.000224143	NA	NA	NA	NA	NA	NA	NA	NA	NA	No	NA	HPRC,HGSVC,1KG-ONT	No	NA	NA	NA	NA	NA	NA
chr17:6194313	chr17-6194313-allele97695-1994	INS	1993	NA	0.0007564296520423601,0.01585014409221902,0.0,0.007952286282306162,0.011247443762781187	0.00391024	NA	NA	NA	NA	NA	NA	NA	NA	NA	No	NA	HPRC,HGSVC,1KG-ONT	No	NA	NA	NA	NA	NA	NA
chr17:6194320	chr17-6194320-allele97702-1398	INS	1397	NA	0.00680786686838124,0.001440922190201729,0.0,0.0,0.0	0.0100437	NA	NA	NA	NA	NA	NA	NA	NA	NA	No	NA	HPRC,HGSVC,1KG-ONT	No	NA	NA	NA	NA	NA	NA
chr17:6194334	chr17-6194334-allele97708-3408	INS	3407	NA	0.0,0.01440922190201729,0.002976190476190476,0.003976143141153081,0.0	0.00262774	NA	NA	NA	NA	NA	NA	NA	NA	NA	No	NA	HPRC,HGSVC	No	NA	NA	NA	NA	NA	NA
chr17:6194340	chr17-6194340-allele97712-463	INS	462	NA	0.0007564296520423601,0.002881844380403458,0.020833333333333332,0.0,0.010224948875255624	0.00442927	NA	NA	NA	NA	NA	NA	NA	NA	NA	No	NA	HPRC,HGSVC,1KG-ONT	Yes	NA	NA	NA	NA	NA	NA
chr17:6194340	chr17-6194340-allele97713-1514	INS	1513	NA	0.0045385779122541605,0.005763688760806916,0.002976190476190476,0.011928429423459244,0.0	NA	NA	NA	NA	NA	NA	NA	NA	NA	NA	No	NA	HPRC,HGSVC,1KG-ONT	No	NA	NA	NA	NA	NA	NA
chr17:6194342	chr17-6194342-allele97717-547	INS	546	NA	0.0007564296520423601,0.0,0.0,0.0,0.0	0.000918741	NA	NA	NA	NA	NA	NA	NA	NA	NA	No	NA	HPRC,HGSVC,1KG-ONT	No	NA	NA	NA	NA	NA	NA
chr17:6194345	chr17-6194345-allele97721-4105	INS	4104	NA	0.007564296520423601,0.004322766570605188,0.0,0.0,0.005112474437627812	0.00354276	NA	NA	NA	NA	NA	NA	NA	NA	NA	No	NA	HPRC,HGSVC	No	NA	NA	NA	NA	NA	NA
chr17:6194346	chr17-6194346-allele97723-694	INS	693	NA	0.0,0.004322766570605188,0.0,0.002982107355864811,0.0	0.000593574	NA	NA	NA	NA	NA	NA	NA	NA	NA	No	NA	HPRC,HGSVC,1KG-ONT	No	NA	NA	NA	NA	NA	NA
chr17:6194346	chr17-6194346-allele97725-2106	INS	2105	NA	0.0,0.0,0.0,0.0,0.002044989775051125	NA	NA	NA	NA	NA	NA	NA	NA	NA	NA	No	NA	HPRC,HGSVC,1KG-ONT	No	NA	NA	NA	NA	NA	NA
chr17:6194358	chr17-6194358-allele97735-1050	INS	1049	NA	0.0037821482602118004,0.0,0.00496031746031746,0.0009940357852882703,0.0	0.000545845	NA	NA	NA	NA	NA	NA	NA	NA	NA	No	NA	HPRC,HGSVC,1KG-ONT	No	NA	NA	NA	NA	NA	NA
chr17:6194367	chr17-6194367-allele97738-790	INS	789	NA	0.0007564296520423601,0.0,0.0,0.0,0.0	0.000918741	NA	NA	NA	NA	NA	NA	NA	NA	NA	No	NA	HPRC,HGSVC,1KG-ONT	No	NA	NA	NA	NA	NA	NA
chr17:6194367	chr17-6194367-allele97741-163	INS	162	NA	0.01361573373676248,0.002881844380403458,0.0,0.0,0.0	0.02071	NA	NA	NA	NA	NA	NA	NA	NA	NA	No	NA	HPRC,HGSVC,1KG-ONT	No	NA	NA	NA	NA	NA	NA
chr17:6194393	chr17-6194393-allele97763-289	INS	288	NA	0.0,0.001440922190201729,0.011904761904761904,0.0,0.0	0.00188759	NA	NA	NA	NA	NA	NA	NA	NA	NA	No	NA	HPRC,HGSVC,1KG-ONT	No	NA	NA	NA	NA	NA	NA
chr17:6194393	chr17-6194393-allele97761-310	INS	309	NA	0.006051437216338881,0.0,0.0,0.0,0.0	0.0108963	NA	NA	NA	NA	NA	NA	NA	NA	NA	No	NA	HPRC,HGSVC,1KG-ONT	No	NA	NA	NA	NA	NA	NA
chr17:6194402	chr17-6194402-allele97772-52	INS	51	NA	0.0007564296520423601,0.0,0.0,0.0,0.0	0.000918741	NA	NA	NA	NA	NA	NA	NA	NA	NA	No	NA	HPRC,HGSVC	No	NA	NA	NA	NA	NA	NA
chr17:6194412	chr17-6194412-allele97774-52	INS	51	NA	0.02118003025718608,0.021613832853025938,0.0,0.003976143141153081,0.0	0.0131979	NA	NA	NA	NA	NA	NA	NA	NA	NA	No	NA	HPRC,HGSVC	No	NA	NA	NA	NA	NA	NA
chr17:6194419	chr17-6194419-allele97779-262	INS	261	NA	0.0007564296520423601,0.0,0.0,0.0,0.0	0.000918741	NA	NA	NA	NA	NA	NA	NA	NA	NA	No	NA	HPRC,HGSVC,1KG-ONT	No	NA	NA	NA	NA	NA	NA
chr17:6194419	chr17-6194419-allele97777-202	INS	201	NA	0.0037821482602118004,0.0,0.0,0.0,0.0	0.00663171	NA	NA	NA	NA	NA	NA	NA	NA	NA	No	NA	HPRC,HGSVC,1KG-ONT	No	NA	NA	NA	NA	NA	NA
chr17:6194423	chr17-6194423-allele97781-1295	INS	1294	NA	0.0015128593040847202,0.0,0.0,0.0,0.0	0.00234988	NA	NA	NA	NA	NA	NA	NA	NA	NA	No	NA	HPRC,HGSVC,1KG-ONT	No	NA	NA	NA	NA	NA	NA
chr17:6194480	chr17-6194480-allele97786-3427	INS	3426	NA	0.0,0.004322766570605188,0.0,0.004970178926441352,0.0	0.000963133	NA	NA	NA	NA	NA	NA	NA	NA	NA	No	NA	HPRC,HGSVC	No	NA	NA	NA	NA	NA	NA
chr17:6200319	chr17-6200319-allele97840-1	DEL	58	NA	0.0022692889561270802,0.007204610951008645,0.000992063492063492,0.020874751491053677,0.011247443762781187	0.00343875	NA	NA	NA	NA	NA	NA	NA	NA	NA	No	NA	HPRC,1KG-ONT	No	NA	NA	NA	NA	NA	NA
chr17:6225740	chr17-6225740-allele98126-1	DEL	3710	NA	0.049167927382753406,0.007204610951008645,0.000992063492063492,0.0,0.0	0.0766002	NA	NA	NA	NA	NA	NA	NA	NA	NA	No	NA	HPRC,1KG-ONT	Yes	NA	NA	NA	NA	NA	NA
chr17:6226431	chr17-6226431-allele98147-51	INS	50	NA	0.018154311649016642,0.021613832853025938,0.002976190476190476,0.0,0.013292433537832311	0.00381634	NA	NA	NA	NA	NA	NA	NA	NA	NA	No	NA	HPRC,HGSVC	Yes	NA	NA	NA	NA	NA	NA
chr17:6226456	chr17-6226456-allele98153-297	INS	296	NA	0.0015128593040847202,0.004322766570605188,0.0,0.0,0.007157464212678937	NA	NA	NA	NA	NA	NA	NA	NA	NA	NA	No	NA	HPRC,HGSVC,1KG-ONT	Yes	NA	NA	NA	NA	NA	NA
chr17:6226456	chr17-6226456-allele98154-199	INS	198	NA	0.019667170953101363,0.021613832853025938,0.002976190476190476,0.0,0.0081799591002045	0.0071827	NA	NA	NA	NA	NA	NA	NA	NA	NA	No	NA	HPRC,HGSVC,1KG-ONT	Yes	NA	NA	NA	NA	NA	NA
chr17:6226456	chr17-6226456-allele98159-199	INS	198	NA	0.0,0.0,0.003968253968253968,0.0,0.0	0.000224143	NA	NA	NA	NA	NA	NA	NA	NA	NA	No	NA	HPRC,HGSVC,1KG-ONT	Yes	NA	NA	NA	NA	NA	NA
chr17:6226456	chr17-6226456-allele98155-55	INS	54	NA	0.0,0.0,0.000992063492063492,0.0019880715705765406,0.005112474437627812	0.000834484	NA	NA	NA	NA	NA	NA	NA	NA	NA	No	NA	HPRC,HGSVC	Yes	NA	NA	NA	NA	NA	NA
chr17:6226456	chr17-6226456-allele98151-99	INS	98	NA	0.015128593040847202,0.002881844380403458,0.0,0.0,0.0010224948875255625	0.0215265	NA	NA	NA	NA	NA	NA	NA	NA	NA	No	NA	HPRC,HGSVC	Yes	NA	NA	NA	NA	NA	NA
chr17:6226456	chr17-6226456-allele98152-52	INS	51	NA	0.07413010590015129,0.11239193083573487,0.2390873015873016,0.11232604373757456,0.18711656441717792	0.033925	NA	NA	NA	NA	NA	NA	NA	NA	NA	No	NA	HPRC,HGSVC	Yes	NA	NA	NA	NA	NA	NA
chr17:6226465	chr17-6226465-allele98167-54	INS	53	NA	0.0,0.004322766570605188,0.054563492063492064,0.0,0.007157464212678937	0.0114705	NA	NA	NA	NA	NA	NA	NA	NA	NA	No	NA	HPRC,HGSVC	Yes	NA	NA	NA	NA	NA	NA
chr17:6226465	chr17-6226465-allele98166-51	INS	50	NA	0.0045385779122541605,0.012968299711815562,0.01488095238095238,0.005964214711729622,0.010224948875255624	0.00165654	NA	NA	NA	NA	NA	NA	NA	NA	NA	No	NA	HPRC,HGSVC	Yes	NA	NA	NA	NA	NA	NA
chr17:6226475	chr17-6226475-allele98168-54	INS	53	NA	0.0,0.002881844380403458,0.017857142857142856,0.0,0.007157464212678937	0.00440407	NA	NA	NA	NA	NA	NA	NA	NA	NA	No	NA	HPRC,HGSVC	Yes	NA	NA	NA	NA	NA	NA
chr17:6254172	chr17-6254172-allele98518-324	INS	323	NA	0.00832072617246596,0.0,0.0,0.0,0.0	0.0151436	NA	NA	NA	NA	NA	NA	NA	NA	enhancer	No	NA	HPRC,HGSVC,1KG-ONT	Yes	NA	NA	NA	NA	NA	NA
chr17:6274401	chr17-6274401-allele98865-1	DEL	66	NA	0.0416036308623298,0.005763688760806916,0.0,0.0009940357852882703,0.0	0.0652023	NA	NA	NA	NA	NA	NA	NA	NA	NA	No	NA	HPRC,HGSVC,1KG-ONT	No	NA	NA	NA	NA	NA	NA
chr17:6300898	chr17-6300898-allele99247-1	DEL	1081	NA	0.05521936459909228,0.008645533141210375,0.0,0.007952286282306162,0.0	0.0734785	NA	NA	NA	NA	NA	NA	NA	NA	NA	No	NA	HPRC,HGSVC,1KG-ONT	Yes	NA	NA	NA	NA	NA	NA
chr17:6317084	chr17-6317084-allele99566-63	INS	62	NA	0.030257186081694403,0.002881844380403458,0.00496031746031746,0.002982107355864811,0.016359918200409	0.0198568	NA	NA	NA	NA	NA	NA	NA	NA	NA	No	NA	HPRC,1KG-ONT	Yes	NA	NA	NA	NA	NA	NA
chr17:6368096	chr17-6368096-allele100128-288	INS	287	NA	0.01361573373676248,0.0,0.0,0.0,0.0	0.0249879	NA	NA	NA	NA	NA	NA	NA	NA	NA	No	NA	HPRC,HGSVC,1KG-ONT	Yes	NA	NA	NA	NA	NA	NA
chr17:6368096	chr17-6368096-allele100135-308	INS	307	NA	0.01588502269288956,0.0,0.0,0.0,0.0	0.0290827	NA	NA	NA	NA	NA	NA	NA	NA	NA	No	NA	HPRC,HGSVC,1KG-ONT	Yes	NA	NA	NA	NA	NA	NA
chr17:6368096	chr17-6368096-allele100129-305	INS	304	NA	0.2004538577912254,0.025936599423631124,0.0,0.016898608349900597,0.02965235173824131	0.233633	NA	NA	NA	NA	NA	NA	NA	NA	NA	No	NA	HPRC,HGSVC,1KG-ONT	Yes	NA	NA	NA	NA	NA	NA
chr17:6368096	chr17-6368096-allele100130-323	INS	322	NA	0.0037821482602118004,0.01729106628242075,0.0,0.02485089463220676,0.007157464212678937	0.00291838	NA	NA	NA	NA	NA	NA	NA	NA	NA	No	NA	HPRC,HGSVC,1KG-ONT	Yes	NA	NA	NA	NA	NA	NA
chr17:6368096	chr17-6368096-allele100142-318	INS	317	NA	0.0,0.001440922190201729,0.0,0.0,0.0	NA	NA	NA	NA	NA	NA	NA	NA	NA	NA	No	NA	HPRC,HGSVC,1KG-ONT	Yes	NA	NA	NA	NA	NA	NA
chr17:6368096	chr17-6368096-allele100138-317	INS	316	NA	0.012859304084720122,0.007204610951008645,0.0,0.002982107355864811,0.0	0.0109184	NA	NA	NA	NA	NA	NA	NA	NA	NA	No	NA	HPRC,HGSVC,1KG-ONT	Yes	NA	NA	NA	NA	NA	NA
chr17:6368096	chr17-6368096-allele100134-309	INS	308	NA	0.0007564296520423601,0.0,0.0,0.0,0.0	0.000918741	NA	NA	NA	NA	NA	NA	NA	NA	NA	No	NA	HPRC,HGSVC,1KG-ONT	Yes	NA	NA	NA	NA	NA	NA
chr17:6368096	chr17-6368096-allele100131-304	INS	303	NA	0.00832072617246596,0.0,0.0,0.0,0.0	0.0151436	NA	NA	NA	NA	NA	NA	NA	NA	NA	No	NA	HPRC,HGSVC,1KG-ONT	Yes	NA	NA	NA	NA	NA	NA
chr17:6385208	chr17-6385208-allele100448-360	INS	359	NA	0.0022692889561270802,0.05475504322766571,0.000992063492063492,0.002982107355864811,0.003067484662576687	0.00459539	NA	NA	NA	NA	NA	NA	NA	NA	NA	No	NA	HPRC,HGSVC	Yes	NA	NA	NA	NA	NA	NA
chr17:6385218	chr17-6385218-allele100464-157	INS	156	NA	0.0030257186081694403,0.005763688760806916,0.005952380952380952,0.0009940357852882703,0.0	NA	NA	NA	NA	NA	NA	NA	NA	NA	NA	No	NA	HPRC,HGSVC,1KG-ONT	Yes	NA	NA	NA	NA	NA	NA
chr17:6385219	chr17-6385219-allele100478-321	INS	320	NA	0.0015128593040847202,0.0,0.0,0.0,0.0	0.00234988	NA	NA	NA	NA	NA	NA	NA	NA	NA	No	NA	HPRC,HGSVC	Yes	NA	NA	NA	NA	NA	NA
chr17:6385219	chr17-6385219-allele100467-323	INS	322	NA	0.094553706505295,0.24927953890489912,0.11805555555555555,0.1341948310139165,0.15848670756646216	0.0158555	NA	NA	NA	NA	NA	NA	NA	NA	NA	No	NA	HPRC,HGSVC	Yes	NA	NA	NA	NA	NA	NA
chr17:6385219	chr17-6385219-allele100466-303	INS	302	NA	0.0022692889561270802,0.0,0.0,0.0,0.0	0.00377908	NA	NA	NA	NA	NA	NA	NA	NA	NA	No	NA	HPRC,HGSVC	Yes	NA	NA	NA	NA	NA	NA
chr17:6385219	chr17-6385219-allele100468-280	INS	279	NA	0.0,0.0,0.0,0.0009940357852882703,0.0	NA	NA	NA	NA	NA	NA	NA	NA	NA	NA	No	NA	HPRC,HGSVC	Yes	NA	NA	NA	NA	NA	NA
chr17:6385219	chr17-6385219-allele100470-323	INS	322	NA	0.0015128593040847202,0.012968299711815562,0.002976190476190476,0.0,0.0	3.20923e-05	NA	NA	NA	NA	NA	NA	NA	NA	NA	No	NA	HPRC,HGSVC	Yes	NA	NA	NA	NA	NA	NA
chr17:6385219	chr17-6385219-allele100477-316	INS	315	NA	0.0,0.06340057636887608,0.002976190476190476,0.017892644135188866,0.007157464212678937	0.0126566	NA	NA	NA	NA	NA	NA	NA	NA	NA	No	NA	HPRC,HGSVC	Yes	NA	NA	NA	NA	NA	NA
chr17:6385219	chr17-6385219-allele100471-323	INS	322	NA	0.0015128593040847202,0.0,0.0,0.0,0.0	0.00234988	NA	NA	NA	NA	NA	NA	NA	NA	NA	No	NA	HPRC,HGSVC	Yes	NA	NA	NA	NA	NA	NA
chr17:6385219	chr17-6385219-allele100472-316	INS	315	NA	0.0,0.0,0.0,0.011928429423459244,0.0	0.00170264	NA	NA	NA	NA	NA	NA	NA	NA	NA	No	NA	HPRC,HGSVC	Yes	NA	NA	NA	NA	NA	NA
chr17:6385219	chr17-6385219-allele100474-323	INS	322	NA	0.00680786686838124,0.0,0.0,0.0,0.0010224948875255625	0.0101459	NA	NA	NA	NA	NA	NA	NA	NA	NA	No	NA	HPRC,HGSVC	Yes	NA	NA	NA	NA	NA	NA
chr17:6385219	chr17-6385219-allele100469-316	INS	315	NA	0.0,0.001440922190201729,0.022817460317460316,0.019880715705765408,0.032719836400818	0.0135372	NA	NA	NA	NA	NA	NA	NA	NA	NA	No	NA	HPRC,HGSVC	Yes	NA	NA	NA	NA	NA	NA
chr17:6385219	chr17-6385219-allele100476-347	INS	346	NA	0.006051437216338881,0.010086455331412104,0.0,0.0,0.0010224948875255625	0.00185071	NA	NA	NA	NA	NA	NA	NA	NA	NA	No	NA	HPRC,HGSVC	Yes	NA	NA	NA	NA	NA	NA
chr17:6385219	chr17-6385219-allele100475-307	INS	306	NA	0.00529500756429652,0.007204610951008645,0.0,0.0,0.0	0.00272776	NA	NA	NA	NA	NA	NA	NA	NA	NA	No	NA	HPRC,HGSVC	Yes	NA	NA	NA	NA	NA	NA
chr17:6385220	chr17-6385220-allele100484-272	INS	271	NA	0.0007564296520423601,0.0,0.0,0.0,0.0	0.000918741	NA	NA	NA	NA	NA	NA	NA	NA	NA	No	NA	HPRC,HGSVC	Yes	NA	NA	NA	NA	NA	NA
chr17:6385220	chr17-6385220-allele100487-144	INS	143	NA	0.0,0.0,0.0,0.002982107355864811,0.0	3.94758e-05	NA	NA	NA	NA	NA	NA	NA	NA	NA	No	NA	HPRC,HGSVC,1KG-ONT	Yes	NA	NA	NA	NA	NA	NA
chr17:6385220	chr17-6385220-allele100481-184	INS	183	NA	0.0045385779122541605,0.0,0.0,0.0,0.0	0.00805514	NA	NA	NA	NA	NA	NA	NA	NA	NA	No	NA	HPRC,HGSVC,1KG-ONT	Yes	NA	NA	NA	NA	NA	NA
chr17:6385220	chr17-6385220-allele100482-252	INS	251	NA	0.00832072617246596,0.0,0.0,0.0,0.0	0.0151436	NA	NA	NA	NA	NA	NA	NA	NA	NA	No	NA	HPRC,HGSVC	Yes	NA	NA	NA	NA	NA	NA
chr17:6385220	chr17-6385220-allele100489-137	INS	136	NA	0.0007564296520423601,0.0,0.0,0.0,0.0	0.000918741	NA	NA	NA	NA	NA	NA	NA	NA	NA	No	NA	HPRC,HGSVC,1KG-ONT	Yes	NA	NA	NA	NA	NA	NA
chr17:6385220	chr17-6385220-allele100480-145	INS	144	NA	0.037065052950075644,0.08069164265129683,0.07936507936507936,0.1341948310139165,0.08282208588957055	0.0223919	NA	NA	NA	NA	NA	NA	NA	NA	NA	No	NA	HPRC,HGSVC,1KG-ONT	Yes	NA	NA	NA	NA	NA	NA
chr17:6385220	chr17-6385220-allele100486-145	INS	144	NA	0.0015128593040847202,0.0,0.0,0.0,0.0	0.00234988	NA	NA	NA	NA	NA	NA	NA	NA	NA	No	NA	HPRC,HGSVC,1KG-ONT	Yes	NA	NA	NA	NA	NA	NA
chr17:6385221	chr17-6385221-allele100497-82	INS	81	NA	0.2443267776096823,0.48703170028818443,0.21726190476190477,0.4433399602385686,0.3588957055214724	0.0329042	NA	NA	NA	NA	NA	NA	NA	NA	NA	No	NA	HGSVC	Yes	NA	NA	NA	NA	NA	NA
chr17:6385222	chr17-6385222-allele100498-135	INS	134	NA	0.01361573373676248,0.0,0.0,0.0,0.0010224948875255625	0.0227299	NA	NA	NA	NA	NA	NA	NA	NA	NA	No	NA	HPRC,HGSVC,1KG-ONT	Yes	NA	NA	NA	NA	NA	NA
chr17:6385225	chr17-6385225-allele100500-54	INS	53	0.81849	0.25642965204236007,0.638328530259366,0.24305555555555555,0.5288270377733598,0.41513292433537835	0.0680659	NA	NA	NA	NA	NA	NA	NA	NA	NA	No	NA	No	Yes	ENSG00000170296.10(0.016868660554911333)	NA	NA	NA	NA	NA
chr17:6385227	chr17-6385227-allele100502-141	INS	140	NA	0.0,0.001440922190201729,0.0,0.016898608349900597,0.0081799591002045	0.00429496	NA	NA	NA	NA	NA	NA	NA	NA	NA	No	NA	HPRC,HGSVC,1KG-ONT	Yes	NA	NA	NA	NA	NA	NA
chr17:6385227	chr17-6385227-allele100505-163	INS	162	NA	0.0,0.0,0.002976190476190476,0.0,0.0	3.94758e-05	NA	NA	NA	NA	NA	NA	NA	NA	NA	No	NA	HPRC,HGSVC,1KG-ONT	Yes	NA	NA	NA	NA	NA	NA
chr17:6385227	chr17-6385227-allele100503-158	INS	157	NA	0.00680786686838124,0.001440922190201729,0.000992063492063492,0.0,0.0	0.00840062	NA	NA	NA	NA	NA	NA	NA	NA	NA	No	NA	HPRC,HGSVC,1KG-ONT	Yes	NA	NA	NA	NA	NA	NA
chr17:6385227	chr17-6385227-allele100506-178	INS	177	NA	0.0007564296520423601,0.0,0.0,0.0,0.0010224948875255625	NA	NA	NA	NA	NA	NA	NA	NA	NA	NA	No	NA	HPRC,HGSVC,1KG-ONT	Yes	NA	NA	NA	NA	NA	NA
chr17:6385227	chr17-6385227-allele100507-176	INS	175	NA	0.0007564296520423601,0.0,0.0,0.0,0.0	0.000918741	NA	NA	NA	NA	NA	NA	NA	NA	NA	No	NA	HPRC,HGSVC,1KG-ONT	Yes	NA	NA	NA	NA	NA	NA
chr17:6385229	chr17-6385229-allele100528-145	INS	144	NA	0.0015128593040847202,0.0,0.0,0.0,0.0	0.00234988	NA	NA	NA	NA	NA	NA	NA	NA	NA	No	NA	HPRC,HGSVC,1KG-ONT	Yes	NA	NA	NA	NA	NA	NA
chr17:6385229	chr17-6385229-allele100543-174	INS	173	NA	0.0037821482602118004,0.0,0.0,0.0,0.0	0.00663171	NA	NA	NA	NA	NA	NA	NA	NA	NA	No	NA	HPRC,HGSVC,1KG-ONT	Yes	NA	NA	NA	NA	NA	NA
chr17:6385229	chr17-6385229-allele100518-146	INS	145	NA	0.0022692889561270802,0.0,0.0,0.0,0.0	0.00377908	NA	NA	NA	NA	NA	NA	NA	NA	NA	No	NA	HPRC,HGSVC,1KG-ONT	Yes	NA	NA	NA	NA	NA	NA
chr17:6385229	chr17-6385229-allele100530-168	INS	167	NA	0.0,0.0,0.0,0.0,0.0010224948875255625	NA	NA	NA	NA	NA	NA	NA	NA	NA	NA	No	NA	HPRC,HGSVC,1KG-ONT	Yes	NA	NA	NA	NA	NA	NA
chr17:6385229	chr17-6385229-allele100517-122	INS	121	NA	0.048411497730711045,0.007204610951008645,0.005952380952380952,0.0009940357852882703,0.003067484662576687	0.0604913	NA	NA	NA	NA	NA	NA	NA	NA	NA	No	NA	HPRC,HGSVC	Yes	NA	NA	NA	NA	NA	NA
chr17:6385229	chr17-6385229-allele100514-150	INS	149	NA	0.00832072617246596,0.008645533141210375,0.0,0.002982107355864811,0.0	0.00382447	NA	NA	NA	NA	NA	NA	NA	NA	NA	No	NA	HPRC,HGSVC,1KG-ONT	Yes	NA	NA	NA	NA	NA	NA
chr17:6385229	chr17-6385229-allele100526-139	INS	138	NA	0.0015128593040847202,0.002881844380403458,0.002976190476190476,0.019880715705765408,0.0010224948875255625	0.00206285	NA	NA	NA	NA	NA	NA	NA	NA	NA	No	NA	HPRC,HGSVC,1KG-ONT	Yes	NA	NA	NA	NA	NA	NA
chr17:6385229	chr17-6385229-allele100512-118	INS	117	NA	0.0015128593040847202,0.0,0.001984126984126984,0.0,0.0	7.61513e-05	NA	NA	NA	NA	NA	NA	NA	NA	NA	No	NA	HPRC,HGSVC	Yes	NA	NA	NA	NA	NA	NA
chr17:6385229	chr17-6385229-allele100529-183	INS	182	NA	0.00680786686838124,0.0,0.0,0.0,0.0	0.0123139	NA	NA	NA	NA	NA	NA	NA	NA	NA	No	NA	HPRC,HGSVC,1KG-ONT	Yes	NA	NA	NA	NA	NA	NA
chr17:6385229	chr17-6385229-allele100541-142	INS	141	NA	0.0015128593040847202,0.0,0.0,0.0,0.0	0.00234988	NA	NA	NA	NA	NA	NA	NA	NA	NA	No	NA	HPRC,HGSVC,1KG-ONT	Yes	NA	NA	NA	NA	NA	NA
chr17:6385229	chr17-6385229-allele100513-172	INS	171	NA	0.028744326777609682,0.002881844380403458,0.0,0.0,0.0	0.0482244	NA	NA	NA	NA	NA	NA	NA	NA	NA	No	NA	HPRC,HGSVC,1KG-ONT	Yes	NA	NA	NA	NA	NA	NA
chr17:6385229	chr17-6385229-allele100515-219	INS	218	NA	0.01588502269288956,0.0,0.000992063492063492,0.0,0.0	0.0269135	NA	NA	NA	NA	NA	NA	NA	NA	NA	No	NA	HPRC,HGSVC,1KG-ONT	Yes	NA	NA	NA	NA	NA	NA
chr17:6385229	chr17-6385229-allele100540-167	INS	166	NA	0.0113464447806354,0.0,0.0,0.0,0.0	0.0207802	NA	NA	NA	NA	NA	NA	NA	NA	NA	No	NA	HPRC,HGSVC,1KG-ONT	Yes	NA	NA	NA	NA	NA	NA
chr17:6385229	chr17-6385229-allele100545-120	INS	119	NA	0.0007564296520423601,0.0,0.0,0.0,0.0	0.000918741	NA	NA	NA	NA	NA	NA	NA	NA	NA	No	NA	HPRC,HGSVC	Yes	NA	NA	NA	NA	NA	NA
chr17:6385229	chr17-6385229-allele100519-135	INS	134	NA	0.006051437216338881,0.01440922190201729,0.0,0.0009940357852882703,0.0	0.000732246	NA	NA	NA	NA	NA	NA	NA	NA	NA	No	NA	HPRC,HGSVC,1KG-ONT	Yes	NA	NA	NA	NA	NA	NA
chr17:6385229	chr17-6385229-allele100520-163	INS	162	NA	0.0007564296520423601,0.0,0.002976190476190476,0.0009940357852882703,0.024539877300613498	0.00350946	NA	NA	NA	NA	NA	NA	NA	NA	NA	No	NA	HPRC,HGSVC,1KG-ONT	Yes	NA	NA	NA	NA	NA	NA
chr17:6385229	chr17-6385229-allele100533-144	INS	143	NA	0.0022692889561270802,0.0,0.0,0.0,0.0	0.00377908	NA	NA	NA	NA	NA	NA	NA	NA	NA	No	NA	HPRC,HGSVC,1KG-ONT	Yes	NA	NA	NA	NA	NA	NA
chr17:6385229	chr17-6385229-allele100510-84	INS	83	NA	0.0,0.0,0.001984126984126984,0.0,0.0	NA	NA	NA	NA	NA	NA	NA	NA	NA	NA	No	NA	HGSVC	Yes	NA	NA	NA	NA	NA	NA
chr17:6385229	chr17-6385229-allele100516-158	INS	157	NA	0.0030257186081694403,0.001440922190201729,0.002976190476190476,0.008946322067594433,0.02556237218813906	0.00257744	NA	NA	NA	NA	NA	NA	NA	NA	NA	No	NA	HPRC,HGSVC,1KG-ONT	Yes	NA	NA	NA	NA	NA	NA
chr17:6385231	chr17-6385231-allele100546-195	INS	194	NA	0.21709531013615735,0.38328530259365995,0.17956349206349206,0.3320079522862823,0.23824130879345604	0.00836811	NA	NA	NA	NA	NA	NA	NA	NA	NA	No	NA	HPRC,HGSVC,1KG-ONT	Yes	NA	NA	NA	NA	NA	NA
chr17:6385232	chr17-6385232-allele100550-142	INS	141	NA	0.0007564296520423601,0.0,0.0,0.0,0.0	0.000918741	NA	NA	NA	NA	NA	NA	NA	NA	NA	No	NA	HPRC,HGSVC,1KG-ONT	Yes	NA	NA	NA	NA	NA	NA
chr17:6385232	chr17-6385232-allele100547-144	INS	143	NA	0.024962178517397883,0.001440922190201729,0.00496031746031746,0.0,0.005112474437627812	0.0267826	NA	NA	NA	NA	NA	NA	NA	NA	NA	No	NA	HPRC,HGSVC,1KG-ONT	Yes	NA	NA	NA	NA	NA	NA
chr17:6385238	chr17-6385238-allele100560-176	INS	175	NA	0.015128593040847202,0.0,0.0,0.004970178926441352,0.0	0.0182134	NA	NA	NA	NA	NA	NA	NA	NA	NA	No	NA	HPRC,HGSVC,1KG-ONT	Yes	NA	NA	NA	NA	NA	NA
chr17:6385238	chr17-6385238-allele100573-181	INS	180	NA	0.0030257186081694403,0.002881844380403458,0.0,0.0,0.0	0.00188938	NA	NA	NA	NA	NA	NA	NA	NA	NA	No	NA	HPRC,HGSVC,1KG-ONT	Yes	NA	NA	NA	NA	NA	NA
chr17:6385238	chr17-6385238-allele100571-182	INS	181	NA	0.0022692889561270802,0.005763688760806916,0.0,0.006958250497017893,0.006134969325153374	0.000177926	NA	NA	NA	NA	NA	NA	NA	NA	NA	No	NA	HPRC,HGSVC,1KG-ONT	Yes	NA	NA	NA	NA	NA	NA
chr17:6385238	chr17-6385238-allele100568-182	INS	181	NA	0.0007564296520423601,0.0,0.0,0.0,0.0	0.000918741	NA	NA	NA	NA	NA	NA	NA	NA	NA	No	NA	HPRC,HGSVC,1KG-ONT	Yes	NA	NA	NA	NA	NA	NA
chr17:6385238	chr17-6385238-allele100564-178	INS	177	NA	0.0007564296520423601,0.0,0.0,0.0,0.0	0.000918741	NA	NA	NA	NA	NA	NA	NA	NA	NA	No	NA	HPRC,HGSVC,1KG-ONT	Yes	NA	NA	NA	NA	NA	NA
chr17:6385238	chr17-6385238-allele100552-165	INS	164	NA	0.012102874432677761,0.005763688760806916,0.0,0.0009940357852882703,0.0	0.0132114	NA	NA	NA	NA	NA	NA	NA	NA	NA	No	NA	HPRC,HGSVC,1KG-ONT	Yes	NA	NA	NA	NA	NA	NA
chr17:6385238	chr17-6385238-allele100554-178	INS	177	NA	0.07791225416036308,0.010086455331412104,0.06944444444444445,0.014910536779324055,0.130879345603272	0.00217325	NA	NA	NA	NA	NA	NA	NA	NA	NA	No	NA	HPRC,HGSVC,1KG-ONT	Yes	NA	NA	NA	NA	NA	NA
chr17:6385238	chr17-6385238-allele100575-180	INS	179	NA	0.0007564296520423601,0.0,0.0,0.0,0.0	0.000918741	NA	NA	NA	NA	NA	NA	NA	NA	NA	No	NA	HPRC,HGSVC,1KG-ONT	Yes	NA	NA	NA	NA	NA	NA
chr17:6385238	chr17-6385238-allele100555-189	INS	188	NA	0.0037821482602118004,0.007204610951008645,0.003968253968253968,0.006958250497017893,0.018404907975460124	0.00132575	NA	NA	NA	NA	NA	NA	NA	NA	NA	No	NA	HPRC,HGSVC,1KG-ONT	Yes	NA	NA	NA	NA	NA	NA
chr17:6385238	chr17-6385238-allele100577-178	INS	177	NA	0.0007564296520423601,0.0,0.002976190476190476,0.008946322067594433,0.0	0.000613991	NA	NA	NA	NA	NA	NA	NA	NA	NA	No	NA	HPRC,HGSVC,1KG-ONT	Yes	NA	NA	NA	NA	NA	NA
chr17:6385238	chr17-6385238-allele100557-187	INS	186	NA	0.0,0.0,0.0,0.0009940357852882703,0.016359918200409	0.00250661	NA	NA	NA	NA	NA	NA	NA	NA	NA	No	NA	HPRC,HGSVC,1KG-ONT	Yes	NA	NA	NA	NA	NA	NA
chr17:6385238	chr17-6385238-allele100582-163	INS	162	NA	0.0,0.0,0.0,0.005964214711729622,0.0	0.000593574	NA	NA	NA	NA	NA	NA	NA	NA	NA	No	NA	HPRC,HGSVC,1KG-ONT	Yes	NA	NA	NA	NA	NA	NA
chr17:6385238	chr17-6385238-allele100563-178	INS	177	NA	0.0030257186081694403,0.0,0.0,0.003976143141153081,0.0	0.000667154	NA	NA	NA	NA	NA	NA	NA	NA	NA	No	NA	HPRC,HGSVC,1KG-ONT	Yes	NA	NA	NA	NA	NA	NA
chr17:6385238	chr17-6385238-allele100556-205	INS	204	NA	0.0,0.001440922190201729,0.005952380952380952,0.0,0.003067484662576687	0.00122989	NA	NA	NA	NA	NA	NA	NA	NA	NA	No	NA	HPRC,HGSVC,1KG-ONT	Yes	NA	NA	NA	NA	NA	NA
chr17:6385238	chr17-6385238-allele100562-215	INS	214	NA	0.0,0.018731988472622477,0.0,0.0,0.0	0.00180841	NA	NA	NA	NA	NA	NA	NA	NA	NA	No	NA	HPRC,HGSVC,1KG-ONT	Yes	NA	NA	NA	NA	NA	NA
chr17:6385238	chr17-6385238-allele100553-127	INS	126	NA	0.0030257186081694403,0.001440922190201729,0.008928571428571428,0.0,0.0010224948875255625	NA	NA	NA	NA	NA	NA	NA	NA	NA	NA	No	NA	HPRC,HGSVC,1KG-ONT	Yes	NA	NA	NA	NA	NA	NA
chr17:6385238	chr17-6385238-allele100578-217	INS	216	NA	0.0007564296520423601,0.0,0.0,0.0,0.0	0.000918741	NA	NA	NA	NA	NA	NA	NA	NA	NA	No	NA	HPRC,HGSVC,1KG-ONT	Yes	NA	NA	NA	NA	NA	NA
chr17:6385238	chr17-6385238-allele100565-180	INS	179	NA	0.0,0.004322766570605188,0.0,0.004970178926441352,0.0	0.000963133	NA	NA	NA	NA	NA	NA	NA	NA	NA	No	NA	HPRC,HGSVC,1KG-ONT	Yes	NA	NA	NA	NA	NA	NA
chr17:6385238	chr17-6385238-allele100570-176	INS	175	NA	0.0,0.0,0.0,0.0009940357852882703,0.0	NA	NA	NA	NA	NA	NA	NA	NA	NA	NA	No	NA	HPRC,HGSVC,1KG-ONT	Yes	NA	NA	NA	NA	NA	NA
chr17:6385238	chr17-6385238-allele100581-180	INS	179	NA	0.0,0.0,0.0,0.0,0.00408997955010225	0.000224143	NA	NA	NA	NA	NA	NA	NA	NA	NA	No	NA	HPRC,HGSVC,1KG-ONT	Yes	NA	NA	NA	NA	NA	NA
chr17:6385240	chr17-6385240-allele100585-187	INS	186	NA	0.0007564296520423601,0.007204610951008645,0.0,0.004970178926441352,0.002044989775051125	0.000693256	NA	NA	NA	NA	NA	NA	NA	NA	NA	No	NA	HPRC,HGSVC,1KG-ONT	Yes	NA	NA	NA	NA	NA	NA
chr17:6385240	chr17-6385240-allele100588-171	INS	170	NA	0.0045385779122541605,0.005763688760806916,0.0,0.0009940357852882703,0.0	0.00179551	NA	NA	NA	NA	NA	NA	NA	NA	NA	No	NA	HPRC,HGSVC,1KG-ONT	Yes	NA	NA	NA	NA	NA	NA
chr17:6385240	chr17-6385240-allele100589-173	INS	172	NA	0.00832072617246596,0.0,0.0,0.0009940357852882703,0.0081799591002045	0.00382447	NA	NA	NA	NA	NA	NA	NA	NA	NA	No	NA	HPRC,HGSVC,1KG-ONT	Yes	NA	NA	NA	NA	NA	NA
chr17:6385240	chr17-6385240-allele100587-176	INS	175	NA	0.0015128593040847202,0.001440922190201729,0.0,0.0,0.0	0.00077342	NA	NA	NA	NA	NA	NA	NA	NA	NA	No	NA	HPRC,HGSVC,1KG-ONT	Yes	NA	NA	NA	NA	NA	NA
chr17:6385245	chr17-6385245-allele100592-186	INS	185	NA	0.01664145234493192,0.027377521613832854,0.006944444444444444,0.0,0.002044989775051125	0.00358098	NA	NA	NA	NA	NA	NA	NA	NA	NA	No	NA	HPRC,HGSVC,1KG-ONT	Yes	NA	NA	NA	NA	NA	NA
chr17:6385257	chr17-6385257-allele100593-154	INS	153	NA	0.42738275340393345,0.7305475504322767,0.5009920634920635,0.679920477137177,0.6952965235173824	0.0913016	NA	NA	NA	NA	NA	NA	NA	NA	NA	No	NA	HPRC,HGSVC,1KG-ONT	Yes	NA	NA	NA	NA	NA	NA
chr17:6412064	chr17-6412064-allele101012-62	INS	61	NA	0.0030257186081694403,0.0,0.0,0.0,0.0	0.00520636	AIPL1(7.0113e-07, 1.01)	AIPL1(7.0113e-07, 1.01)	NA	NA	NA	NA	NA	NA	NA	No	NA	HPRC,HGSVC,1KG-ONT	No	NA	NA	NA	NA	NA	NA
chr17:6412126	chr17-6412126-allele101027-53	INS	52	NA	0.0015128593040847202,0.0,0.0,0.0,0.0	0.00234988	AIPL1(7.0113e-07, 1.01)	AIPL1(7.0113e-07, 1.01)	NA	NA	NA	NA	NA	NA	NA	No	NA	HPRC,HGSVC,1KG-ONT	No	NA	NA	NA	NA	NA	NA
chr17:6412126	chr17-6412126-allele101028-109	INS	108	NA	0.0007564296520423601,0.001440922190201729,0.0,0.0,0.0	NA	AIPL1(7.0113e-07, 1.01)	AIPL1(7.0113e-07, 1.01)	NA	NA	NA	NA	NA	NA	NA	No	NA	HPRC	No	NA	NA	NA	NA	NA	NA
chr17:6412126	chr17-6412126-allele101029-89	INS	88	NA	0.0007564296520423601,0.0,0.0,0.0,0.0	0.000918741	AIPL1(7.0113e-07, 1.01)	AIPL1(7.0113e-07, 1.01)	NA	NA	NA	NA	NA	NA	NA	No	NA	HPRC	No	NA	NA	NA	NA	NA	NA
chr17:6412126	chr17-6412126-allele101045-57	INS	56	NA	0.0015128593040847202,0.001440922190201729,0.0,0.0,0.0	0.00077342	AIPL1(7.0113e-07, 1.01)	AIPL1(7.0113e-07, 1.01)	NA	NA	NA	NA	NA	NA	NA	No	NA	HPRC,HGSVC,1KG-ONT	No	NA	NA	NA	NA	NA	NA
chr17:6412138	chr17-6412138-allele101066-52	INS	51	NA	0.0030257186081694403,0.0,0.000992063492063492,0.0009940357852882703,0.0	0.00206069	AIPL1(7.0113e-07, 1.01)	AIPL1(7.0113e-07, 1.01)	NA	NA	NA	NA	NA	NA	NA	No	NA	HPRC,HGSVC,1KG-ONT	No	NA	NA	NA	NA	NA	NA
chr17:6412141	chr17-6412141-allele101083-58	INS	57	NA	0.0,0.0,0.0,0.0009940357852882703,0.0	NA	AIPL1(7.0113e-07, 1.01)	AIPL1(7.0113e-07, 1.01)	NA	NA	NA	NA	NA	NA	NA	No	NA	HPRC,HGSVC,1KG-ONT	No	NA	NA	NA	NA	NA	NA
chr17:6438313	chr17-6438313-allele101603-118	INS	117	NA	0.0022692889561270802,0.0,0.0,0.0,0.0	0.00377908	NA	NA	NA	NA	NA	NA	NA	NA	NA	No	NA	HPRC,HGSVC,1KG-ONT	Yes	NA	NA	NA	NA	NA	NA
chr17:6438313	chr17-6438313-allele101612-121	INS	120	NA	0.007564296520423601,0.0,0.0,0.0,0.0	0.0137297	NA	NA	NA	NA	NA	NA	NA	NA	NA	No	NA	HPRC,HGSVC,1KG-ONT	Yes	NA	NA	NA	NA	NA	NA
chr17:6438313	chr17-6438313-allele101607-120	INS	119	NA	0.0030257186081694403,0.0,0.034722222222222224,0.005964214711729622,0.07259713701431493	0.0158153	NA	NA	NA	NA	NA	NA	NA	NA	NA	No	NA	HPRC,HGSVC,1KG-ONT	Yes	NA	NA	NA	NA	NA	NA
chr17:6438313	chr17-6438313-allele101611-121	INS	120	NA	0.0,0.0,0.0,0.002982107355864811,0.0081799591002045	0.00142414	NA	NA	NA	NA	NA	NA	NA	NA	NA	No	NA	HPRC,HGSVC,1KG-ONT	Yes	NA	NA	NA	NA	NA	NA
chr17:6438313	chr17-6438313-allele101613-121	INS	120	NA	0.0007564296520423601,0.0,0.0,0.0,0.0	0.000918741	NA	NA	NA	NA	NA	NA	NA	NA	NA	No	NA	HPRC,HGSVC,1KG-ONT	Yes	NA	NA	NA	NA	NA	NA
chr17:6438313	chr17-6438313-allele101619-120	INS	119	NA	0.0007564296520423601,0.002881844380403458,0.0,0.0009940357852882703,0.007157464212678937	0.000360376	NA	NA	NA	NA	NA	NA	NA	NA	NA	No	NA	HPRC,HGSVC,1KG-ONT	Yes	NA	NA	NA	NA	NA	NA
chr17:6438313	chr17-6438313-allele101600-122	INS	121	NA	0.31694402420574885,0.1340057636887608,0.3501984126984127,0.15009940357852883,0.21881390593047034	0.0244228	NA	NA	NA	NA	NA	NA	NA	NA	NA	No	NA	HPRC,HGSVC,1KG-ONT	Yes	NA	NA	NA	NA	NA	NA
chr17:6438313	chr17-6438313-allele101622-119	INS	118	NA	0.0,0.0,0.002976190476190476,0.0,0.0	3.94758e-05	NA	NA	NA	NA	NA	NA	NA	NA	NA	No	NA	HPRC,HGSVC,1KG-ONT	Yes	NA	NA	NA	NA	NA	NA
chr17:6438313	chr17-6438313-allele101621-117	INS	116	NA	0.0015128593040847202,0.0,0.0,0.0,0.0	0.00183645	NA	NA	NA	NA	NA	NA	NA	NA	NA	No	NA	HPRC,HGSVC,1KG-ONT	Yes	NA	NA	NA	NA	NA	NA
chr17:6438313	chr17-6438313-allele101605-117	INS	116	NA	0.014372163388804841,0.007204610951008645,0.0,0.0,0.0	0.0170718	NA	NA	NA	NA	NA	NA	NA	NA	NA	No	NA	HPRC,HGSVC,1KG-ONT	Yes	NA	NA	NA	NA	NA	NA
chr17:6438313	chr17-6438313-allele101601-117	INS	116	NA	0.07488653555219364,0.12680115273775217,0.14285714285714285,0.15208747514910537,0.10224948875255624	0.014949	NA	NA	NA	NA	NA	NA	NA	NA	NA	No	NA	HPRC,HGSVC,1KG-ONT	Yes	NA	NA	NA	NA	NA	NA
chr17:6438313	chr17-6438313-allele101609-120	INS	119	NA	0.0007564296520423601,0.0,0.0,0.0,0.0	0.000918741	NA	NA	NA	NA	NA	NA	NA	NA	NA	No	NA	HPRC,HGSVC,1KG-ONT	Yes	NA	NA	NA	NA	NA	NA
chr17:6438313	chr17-6438313-allele101615-122	INS	121	NA	0.0015128593040847202,0.0,0.0,0.0,0.0	0.00234988	NA	NA	NA	NA	NA	NA	NA	NA	NA	No	NA	HPRC,HGSVC,1KG-ONT	Yes	NA	NA	NA	NA	NA	NA
chr17:6438313	chr17-6438313-allele101608-118	INS	117	NA	0.0045385779122541605,0.010086455331412104,0.010912698412698412,0.012922465208747515,0.002044989775051125	0.00072409	NA	NA	NA	NA	NA	NA	NA	NA	NA	No	NA	HPRC,HGSVC,1KG-ONT	Yes	NA	NA	NA	NA	NA	NA
chr17:6438313	chr17-6438313-allele101606-122	INS	121	NA	0.0,0.0,0.0,0.008946322067594433,0.003067484662576687	0.00170264	NA	NA	NA	NA	NA	NA	NA	NA	NA	No	NA	HPRC,HGSVC,1KG-ONT	Yes	NA	NA	NA	NA	NA	NA
chr17:6438313	chr17-6438313-allele101604-116	INS	115	NA	0.0037821482602118004,0.0,0.001984126984126984,0.0009940357852882703,0.002044989775051125	0.000962849	NA	NA	NA	NA	NA	NA	NA	NA	NA	No	NA	HPRC,HGSVC,1KG-ONT	Yes	NA	NA	NA	NA	NA	NA
chr17:6438313	chr17-6438313-allele101602-121	INS	120	NA	0.11119515885022693,0.01729106628242075,0.00496031746031746,0.02584493041749503,0.023517382413087935	0.099835	NA	NA	NA	NA	NA	NA	NA	NA	NA	No	NA	HPRC,HGSVC,1KG-ONT	Yes	NA	NA	NA	NA	NA	NA
chr17:6453050	chr17-6453050-allele101850-62	INS	61	NA	0.03177004538577912,0.30403458213256485,0.10912698412698413,0.29025844930417494,0.24130879345603273	0.124184	PITPNM3(1.0, 0.354)	PITPNM3(1.0, 0.354)	NA	NA	NA	NA	NA	NA	NA	No	NA	No	Yes	NA	NA	NA	NA	NA	NA
chr17:6455708	chr17-6455708-allele101872-432	INS	431	NA	0.028744326777609682,0.03170028818443804,0.001984126984126984,0.0019880715705765406,0.0	0.0179111	PITPNM3(1.0, 0.354)	PITPNM3(1.0, 0.354)	NA	NA	NA	NA	NA	NA	NA	No	NA	HPRC,HGSVC,1KG-ONT	Yes	NA	NA	NA	NA	NA	NA
chr17:6455713	chr17-6455713-allele101873-373	INS	372	0.94772	0.06127080181543117,0.29827089337175794,0.4503968253968254,0.2803180914512923,0.3507157464212679	0.184432	PITPNM3(1.0, 0.354)	PITPNM3(1.0, 0.354)	NA	NA	NA	NA	NA	NA	NA	No	NA	HPRC,HGSVC,1KG-ONT	Yes	NA	Metabolic syndrome(PITPNM3, rs2137796, 3E-8, 0.5871693283049708)	Acute pancreatitis(10.00%, 1.59%, 6.88, [1.85;25.57], 0.016402),Bursitis(10.00%, 1.22%, 8.98, [2.34;34.49], 0.009003),Chronic obstructive pulmonary disease(20.00%, 6.97%, 3.34, [1.31;8.5], 0.019073),Embolism from thrombosis of vein of lower extremity(10.00%, 2.32%, 4.67, [1.3;16.75], 0.039068),External hemorrhoids(10.00%, 1.47%, 7.46, [1.99;27.99], 0.013651),Hypocalcemia(10.00%, 0.86%, 12.87, [3.16;52.51], 0.004061),Onychomycosis due to dermatophyte(23.33%, 9.41%, 2.93, [1.22;7.05], 0.022403),Schizophrenia(10.00%, 0.86%, 12.87, [3.16;52.51], 0.004061),Sebaceous cyst of skin(13.33%, 4.28%, 3.44, [1.14;10.4], 0.044111),Type 2 diabetes mellitus without complication(40.00%, 22.98%, 2.23, [1.06;4.72], 0.045892)	NA	NA	NA
chr17:6455716	chr17-6455716-allele101874-353	INS	352	NA	0.01588502269288956,0.05187319884726225,0.0248015873015873,0.030815109343936383,0.0736196319018405	0.0108162	PITPNM3(1.0, 0.354)	PITPNM3(1.0, 0.354)	NA	NA	NA	NA	NA	NA	NA	No	NA	HPRC,HGSVC,1KG-ONT	Yes	NA	NA	NA	NA	NA	NA
chr17:6455724	chr17-6455724-allele101883-373	INS	372	NA	0.0,0.0,0.0,0.0,0.003067484662576687	3.94758e-05	PITPNM3(1.0, 0.354)	PITPNM3(1.0, 0.354)	NA	NA	NA	NA	NA	NA	NA	No	NA	HPRC,HGSVC,1KG-ONT	Yes	NA	NA	NA	NA	NA	NA
chr17:6455724	chr17-6455724-allele101896-402	INS	401	NA	0.07337367624810892,0.005763688760806916,0.0,0.0,0.0	0.121851	PITPNM3(1.0, 0.354)	PITPNM3(1.0, 0.354)	NA	NA	NA	NA	NA	NA	NA	No	NA	HPRC,HGSVC,1KG-ONT	Yes	NA	NA	NA	NA	NA	NA
chr17:6455724	chr17-6455724-allele101893-332	INS	331	NA	0.01588502269288956,0.08213256484149856,0.060515873015873016,0.042743538767395624,0.05214723926380368	0.0187974	PITPNM3(1.0, 0.354)	PITPNM3(1.0, 0.354)	NA	NA	NA	NA	NA	NA	NA	No	NA	HPRC,HGSVC,1KG-ONT	Yes	NA	NA	NA	NA	NA	NA
chr17:6455724	chr17-6455724-allele101904-393	INS	392	NA	0.00680786686838124,0.001440922190201729,0.015873015873015872,0.003976143141153081,0.017382413087934562	NA	PITPNM3(1.0, 0.354)	PITPNM3(1.0, 0.354)	NA	NA	NA	NA	NA	NA	NA	No	NA	HPRC,HGSVC,1KG-ONT	Yes	NA	NA	NA	NA	NA	NA
chr17:6455724	chr17-6455724-allele101888-362	INS	361	NA	0.019667170953101363,0.001440922190201729,0.0,0.0,0.0	0.0338583	PITPNM3(1.0, 0.354)	PITPNM3(1.0, 0.354)	NA	NA	NA	NA	NA	NA	NA	No	NA	HPRC,HGSVC,1KG-ONT	Yes	NA	NA	NA	NA	NA	NA
chr17:6455724	chr17-6455724-allele101899-463	INS	462	NA	0.007564296520423601,0.0,0.0,0.0,0.0010224948875255625	0.0115415	PITPNM3(1.0, 0.354)	PITPNM3(1.0, 0.354)	NA	NA	NA	NA	NA	NA	NA	No	NA	HPRC,HGSVC,1KG-ONT	Yes	NA	NA	NA	NA	NA	NA
chr17:6455724	chr17-6455724-allele101891-330	INS	329	NA	0.0007564296520423601,0.001440922190201729,0.020833333333333332,0.005964214711729622,0.0010224948875255625	0.00352124	PITPNM3(1.0, 0.354)	PITPNM3(1.0, 0.354)	NA	NA	NA	NA	NA	NA	NA	No	NA	HPRC,HGSVC,1KG-ONT	Yes	NA	NA	NA	NA	NA	NA
chr17:6455724	chr17-6455724-allele101898-438	INS	437	NA	0.009077155824508321,0.001440922190201729,0.000992063492063492,0.0009940357852882703,0.0010224948875255625	0.00939841	PITPNM3(1.0, 0.354)	PITPNM3(1.0, 0.354)	NA	NA	NA	NA	NA	NA	NA	No	NA	HPRC,HGSVC,1KG-ONT	Yes	NA	NA	NA	NA	NA	NA
chr17:6455724	chr17-6455724-allele101889-257	INS	256	NA	0.0015128593040847202,0.0,0.000992063492063492,0.002982107355864811,0.0	NA	PITPNM3(1.0, 0.354)	PITPNM3(1.0, 0.354)	NA	NA	NA	NA	NA	NA	NA	No	NA	HPRC,HGSVC	Yes	NA	NA	NA	NA	NA	NA
chr17:6455724	chr17-6455724-allele101886-441	INS	440	NA	0.015128593040847202,0.002881844380403458,0.003968253968253968,0.0009940357852882703,0.003067484662576687	0.0123415	PITPNM3(1.0, 0.354)	PITPNM3(1.0, 0.354)	NA	NA	NA	NA	NA	NA	NA	No	NA	HPRC,HGSVC,1KG-ONT	Yes	NA	NA	NA	NA	NA	NA
chr17:6455724	chr17-6455724-allele101884-414	INS	413	NA	0.02193645990922844,0.0,0.011904761904761904,0.0,0.0	0.0206928	PITPNM3(1.0, 0.354)	PITPNM3(1.0, 0.354)	NA	NA	NA	NA	NA	NA	NA	No	NA	HPRC,HGSVC,1KG-ONT	Yes	NA	NA	NA	NA	NA	NA
chr17:6455724	chr17-6455724-allele101900-465	INS	464	NA	0.0113464447806354,0.001440922190201729,0.0,0.0,0.0	0.0185365	PITPNM3(1.0, 0.354)	PITPNM3(1.0, 0.354)	NA	NA	NA	NA	NA	NA	NA	No	NA	HPRC,HGSVC,1KG-ONT	Yes	NA	NA	NA	NA	NA	NA
chr17:6455724	chr17-6455724-allele101881-305	INS	304	0.752562	0.1172465960665658,0.35446685878962536,0.15773809523809523,0.3230616302186879,0.2607361963190184	0.0610683	PITPNM3(1.0, 0.354)	PITPNM3(1.0, 0.354)	NA	NA	NA	NA	NA	NA	NA	No	NA	HPRC,HGSVC,1KG-ONT	Yes	NA	Externalizing behaviour (multivariate analysis)(PITPNM3, rs1105916, 2E-8, 0.5086661587132268)	Acute exacerbation of chronic obstructive pulmonary disease(4.17%, 1.28%, 3.36, [1.18;9.59], 0.02859),Benign neoplasm of soft tissue(6.25%, 2.70%, 2.4, [1.07;5.43], 0.039494),Hemorrhage of rectum and anus(2.78%, 7.81%, 0.34, [0.12;0.95], 0.03008),Leukocytosis(11.11%, 4.69%, 2.54, [1.36;4.76], 0.005261),Miscarriage without complication(4.86%, 1.70%, 2.95, [1.14;7.62], 0.02926),Neoplasm of uncertain behavior of skin(7.64%, 3.41%, 2.34, [1.12;4.9], 0.034626),Polyp of colon(3.47%, 9.09%, 0.36, [0.14;0.91], 0.02809),Solitary cyst of breast(7.64%, 3.27%, 2.45, [1.17;5.14], 0.031895),Temporomandibular joint disorder(7.64%, 2.13%, 3.8, [1.71;8.45], 0.001788),Venous varices(3.47%, 0.85%, 4.19, [1.26;13.9], 0.025579)	NA	NA	NA
chr17:6455724	chr17-6455724-allele101897-377	INS	376	NA	0.07034795763993948,0.008645533141210375,0.0,0.005964214711729622,0.0081799591002045	0.0898417	PITPNM3(1.0, 0.354)	PITPNM3(1.0, 0.354)	NA	NA	NA	NA	NA	NA	NA	No	NA	HPRC,HGSVC,1KG-ONT	Yes	NA	NA	NA	NA	NA	NA
chr17:6455724	chr17-6455724-allele101895-498	INS	497	NA	0.01588502269288956,0.0,0.0,0.0,0.0	0.0291787	PITPNM3(1.0, 0.354)	PITPNM3(1.0, 0.354)	NA	NA	NA	NA	NA	NA	NA	No	NA	HPRC,HGSVC,1KG-ONT	Yes	NA	NA	NA	NA	NA	NA
chr17:6455724	chr17-6455724-allele101894-303	INS	302	NA	0.00680786686838124,0.012968299711815562,0.011904761904761904,0.0019880715705765406,0.0	NA	PITPNM3(1.0, 0.354)	PITPNM3(1.0, 0.354)	NA	NA	NA	NA	NA	NA	NA	No	NA	HPRC,HGSVC,1KG-ONT	Yes	NA	NA	NA	NA	NA	NA
chr17:6455724	chr17-6455724-allele101905-330	INS	329	NA	0.0,0.01440922190201729,0.0,0.02186878727634195,0.019427402862985686	0.008859	PITPNM3(1.0, 0.354)	PITPNM3(1.0, 0.354)	NA	NA	NA	NA	NA	NA	NA	No	NA	HPRC,HGSVC,1KG-ONT	Yes	NA	NA	NA	NA	NA	NA
chr17:6455724	chr17-6455724-allele101887-332	INS	331	NA	0.01361573373676248,0.0,0.000992063492063492,0.0,0.0010224948875255625	0.02071	PITPNM3(1.0, 0.354)	PITPNM3(1.0, 0.354)	NA	NA	NA	NA	NA	NA	NA	No	NA	HPRC,HGSVC,1KG-ONT	Yes	NA	NA	NA	NA	NA	NA
chr17:6455724	chr17-6455724-allele101903-325	INS	324	NA	0.014372163388804841,0.0,0.0,0.017892644135188866,0.018404907975460124	0.000467977	PITPNM3(1.0, 0.354)	PITPNM3(1.0, 0.354)	NA	NA	NA	NA	NA	NA	NA	No	NA	HPRC,HGSVC,1KG-ONT	Yes	NA	NA	NA	NA	NA	NA
chr17:6455724	chr17-6455724-allele101890-348	INS	347	NA	0.009833585476550681,0.0,0.0,0.0,0.0	0.0179657	PITPNM3(1.0, 0.354)	PITPNM3(1.0, 0.354)	NA	NA	NA	NA	NA	NA	NA	No	NA	HPRC,HGSVC,1KG-ONT	Yes	NA	NA	NA	NA	NA	NA
chr17:6455724	chr17-6455724-allele101880-417	INS	416	NA	0.1459909228441755,0.023054755043227664,0.13392857142857142,0.02485089463220676,0.02556237218813906	0.0552385	PITPNM3(1.0, 0.354)	PITPNM3(1.0, 0.354)	NA	NA	NA	NA	NA	NA	NA	No	NA	HPRC,HGSVC,1KG-ONT	Yes	NA	NA	NA	NA	NA	NA
chr17:6455724	chr17-6455724-allele101882-353	INS	352	NA	0.09984871406959153,0.018731988472622477,0.0,0.0009940357852882703,0.0	0.147784	PITPNM3(1.0, 0.354)	PITPNM3(1.0, 0.354)	NA	NA	NA	NA	NA	NA	NA	No	NA	HPRC,HGSVC,1KG-ONT	Yes	NA	NA	NA	NA	NA	NA
chr17:6455724	chr17-6455724-allele101892-283	INS	282	NA	0.007564296520423601,0.03025936599423631,0.005952380952380952,0.0536779324055666,0.050102249488752554	0.0134538	PITPNM3(1.0, 0.354)	PITPNM3(1.0, 0.354)	NA	NA	NA	NA	NA	NA	NA	No	NA	HPRC,HGSVC	Yes	NA	NA	NA	NA	NA	NA
chr17:6455726	chr17-6455726-allele101907-145	INS	144	NA	0.0,0.0,0.0,0.0019880715705765406,0.0	NA	PITPNM3(1.0, 0.354)	PITPNM3(1.0, 0.354)	NA	NA	NA	NA	NA	NA	NA	No	NA	No	Yes	NA	NA	NA	NA	NA	NA
chr17:6455726	chr17-6455726-allele101906-344	INS	343	NA	0.0007564296520423601,0.001440922190201729,0.0,0.002982107355864811,0.00408997955010225	4.4099e-05	PITPNM3(1.0, 0.354)	PITPNM3(1.0, 0.354)	NA	NA	NA	NA	NA	NA	NA	No	NA	HPRC,HGSVC,1KG-ONT	Yes	NA	NA	NA	NA	NA	NA
chr17:6455729	chr17-6455729-allele101908-320	INS	319	NA	0.006051437216338881,0.1642651296829971,0.07539682539682539,0.15109343936381708,0.09100204498977506	0.0729612	PITPNM3(1.0, 0.354)	PITPNM3(1.0, 0.354)	NA	NA	NA	NA	NA	NA	NA	No	NA	HPRC,HGSVC,1KG-ONT	Yes	NA	NA	NA	NA	NA	NA
chr17:6455731	chr17-6455731-allele101910-375	INS	374	NA	0.0007564296520423601,0.0,0.028769841269841268,0.0,0.0	0.00359	PITPNM3(1.0, 0.354)	PITPNM3(1.0, 0.354)	NA	NA	NA	NA	NA	NA	NA	No	NA	HPRC,HGSVC,1KG-ONT	Yes	NA	NA	NA	NA	NA	NA
chr17:6455731	chr17-6455731-allele101909-394	INS	393	NA	0.00832072617246596,0.001440922190201729,0.018849206349206348,0.007952286282306162,0.0	NA	PITPNM3(1.0, 0.354)	PITPNM3(1.0, 0.354)	NA	NA	NA	NA	NA	NA	NA	No	NA	HPRC,HGSVC,1KG-ONT	Yes	NA	NA	NA	NA	NA	NA
chr17:6455732	chr17-6455732-allele101912-385	INS	384	NA	0.0037821482602118004,0.021613832853025938,0.050595238095238096,0.041749502982107355,0.034764826175869123	0.0203018	PITPNM3(1.0, 0.354)	PITPNM3(1.0, 0.354)	NA	NA	NA	NA	NA	NA	NA	No	NA	HPRC,HGSVC,1KG-ONT	Yes	NA	NA	NA	NA	NA	NA
chr17:6455736	chr17-6455736-allele101913-350	INS	349	NA	0.0113464447806354,0.008645533141210375,0.001984126984126984,0.003976143141153081,0.003067484662576687	0.00389258	PITPNM3(1.0, 0.354)	PITPNM3(1.0, 0.354)	NA	NA	NA	NA	NA	NA	NA	No	NA	HPRC,HGSVC,1KG-ONT	Yes	NA	NA	NA	NA	NA	NA
chr17:6463417	chr17-6463417-allele101974-81	INS	80	NA	0.012859304084720122,0.0,0.0,0.0,0.0	0.0235872	PITPNM3(1.0, 0.354)	PITPNM3(1.0, 0.354)	NA	NA	NA	NA	NA	NA	NA	No	NA	HGSVC,1KG-ONT	No	NA	NA	NA	NA	NA	NA
chr17:6463417	chr17-6463417-allele101978-81	INS	80	NA	0.0007564296520423601,0.0,0.0,0.0,0.0	0.000918741	PITPNM3(1.0, 0.354)	PITPNM3(1.0, 0.354)	NA	NA	NA	NA	NA	NA	NA	No	NA	HGSVC,1KG-ONT	No	NA	NA	NA	NA	NA	NA
chr17:6463417	chr17-6463417-allele101977-61	INS	60	NA	0.0015128593040847202,0.004322766570605188,0.0,0.0,0.0	NA	PITPNM3(1.0, 0.354)	PITPNM3(1.0, 0.354)	NA	NA	NA	NA	NA	NA	NA	No	NA	HGSVC,1KG-ONT	No	NA	NA	NA	NA	NA	NA
chr17:6463441	chr17-6463441-allele101981-88	INS	87	NA	0.22390317700453857,0.007204610951008645,0.041666666666666664,0.003976143141153081,0.10122699386503067	0.183226	PITPNM3(1.0, 0.354)	PITPNM3(1.0, 0.354)	NA	NA	NA	NA	NA	NA	NA	No	NA	HGSVC,1KG-ONT	No	NA	NA	NA	NA	NA	NA
chr17:6463447	chr17-6463447-allele101982-61	INS	60	NA	0.0015128593040847202,0.0,0.0,0.0,0.0	0.00234988	PITPNM3(1.0, 0.354)	PITPNM3(1.0, 0.354)	NA	NA	NA	NA	NA	NA	NA	No	NA	HGSVC,1KG-ONT	No	NA	NA	NA	NA	NA	NA
chr17:6505193	chr17-6505193-allele102403-84	INS	83	NA	0.006051437216338881,0.0,0.0,0.0,0.0	0.0108963	PITPNM3(1.0, 0.354)	PITPNM3(1.0, 0.354)	NA	NA	NA	NA	NA	NA	NA	No	NA	1KG-ONT	Yes	NA	NA	NA	NA	NA	NA
chr17:6508056	chr17-6508056-allele102480-79	INS	78	NA	0.024962178517397883,0.002881844380403458,0.0,0.0,0.0010224948875255625	0.0393251	PITPNM3(1.0, 0.354)	PITPNM3(1.0, 0.354)	NA	NA	NA	NA	NA	NA	NA	No	NA	HGSVC,1KG-ONT	Yes	NA	NA	NA	NA	NA	NA
chr17:6519181	chr17-6519181-allele102593-1	DEL	167	NA	0.7140695915279879,0.6152737752161384,0.5327380952380952,0.7007952286282306,0.6012269938650306	0.0216412	PITPNM3(1.0, 0.354)	PITPNM3(1.0, 0.354)	NA	NA	NA	NA	NA	NA	NA	No	NA	HPRC,HGSVC,1KG-ONT	No	NA	NA	NA	NA	NA	NA
chr17:6519181	chr17-6519181-allele102594-1	DEL	177	NA	0.031013615733736764,0.004322766570605188,0.010912698412698412,0.002982107355864811,0.0010224948875255625	0.0283053	PITPNM3(1.0, 0.354)	PITPNM3(1.0, 0.354)	NA	NA	NA	NA	NA	NA	NA	No	NA	HPRC,HGSVC,1KG-ONT	No	NA	NA	NA	NA	NA	NA
chr17:6519186	chr17-6519186-allele102599-1	DEL	157	NA	0.00680786686838124,0.0,0.000992063492063492,0.0,0.003067484662576687	0.00579224	PITPNM3(1.0, 0.354)	PITPNM3(1.0, 0.354)	NA	NA	NA	NA	NA	NA	NA	No	NA	HPRC,HGSVC,1KG-ONT	No	NA	NA	NA	NA	NA	NA
chr17:6560659	chr17-6560659-allele103043-54	INS	53	NA	0.13767019667170954,0.05475504322766571,0.057539682539682536,0.004970178926441352,0.016359918200409	0.0936831	NA	NA	NA	NA	NA	NA	NA	NA	NA	No	NA	HPRC,HGSVC,1KG-ONT	Yes	NA	NA	NA	NA	NA	NA
chr17:6560665	chr17-6560665-allele103045-57	INS	56	NA	0.0030257186081694403,0.0,0.0,0.0,0.0	0.00520636	NA	NA	NA	NA	NA	NA	NA	NA	NA	No	NA	HPRC,HGSVC,1KG-ONT	Yes	NA	NA	NA	NA	NA	NA
chr17:6560785	chr17-6560785-allele103055-1	DEL	784	NA	0.01361573373676248,0.005763688760806916,0.0,0.0,0.0	0.0171651	NA	NA	NA	NA	NA	NA	NA	NA	NA	No	NA	HGSVC,1KG-ONT	No	NA	NA	NA	NA	NA	NA
chr17:6561108	chr17-6561108-allele103084-99	INS	98	NA	0.025718608169440244,0.002881844380403458,0.0,0.0009940357852882703,0.0	0.0407454	NA	NA	NA	NA	NA	NA	NA	NA	NA	No	NA	HPRC,HGSVC,1KG-ONT	Yes	NA	NA	NA	NA	NA	NA
chr17:6561108	chr17-6561108-allele103087-97	INS	96	NA	0.0015128593040847202,0.001440922190201729,0.0,0.0,0.0	0.00077342	NA	NA	NA	NA	NA	NA	NA	NA	NA	No	NA	HPRC,HGSVC,1KG-ONT	No	NA	NA	NA	NA	NA	NA
chr17:6561108	chr17-6561108-allele103081-160	INS	159	NA	0.06505295007564296,0.1440922190201729,0.16071428571428573,0.2852882703777336,0.18813905930470348	0.0624399	NA	NA	NA	NA	NA	NA	NA	NA	NA	No	NA	HPRC,HGSVC,1KG-ONT	No	NA	NA	NA	NA	NA	NA
chr17:6561108	chr17-6561108-allele103080-102	INS	101	NA	0.0007564296520423601,0.027377521613832854,0.03373015873015873,0.02385685884691849,0.018404907975460124	0.0159307	NA	NA	NA	NA	NA	NA	NA	NA	NA	No	NA	HPRC,HGSVC,1KG-ONT	Yes	NA	NA	NA	NA	NA	NA
chr17:6561108	chr17-6561108-allele103089-125	INS	124	NA	0.0,0.0,0.0,0.0019880715705765406,0.0	NA	NA	NA	NA	NA	NA	NA	NA	NA	NA	No	NA	HPRC,HGSVC	No	NA	NA	NA	NA	NA	NA
chr17:6561109	chr17-6561109-allele103091-211	INS	210	NA	0.056732223903177004,0.024495677233429394,0.028769841269841268,0.003976143141153081,0.011247443762781187	0.0294774	NA	NA	NA	NA	NA	NA	NA	NA	NA	No	NA	HPRC,HGSVC,1KG-ONT	No	NA	NA	NA	NA	NA	NA
chr17:6561113	chr17-6561113-allele103093-161	INS	160	NA	0.0007564296520423601,0.0,0.0,0.0009940357852882703,0.0	NA	NA	NA	NA	NA	NA	NA	NA	NA	NA	No	NA	HPRC,HGSVC,1KG-ONT	No	NA	NA	NA	NA	NA	NA
chr17:6561146	chr17-6561146-allele103096-131	INS	130	NA	0.0022692889561270802,0.001440922190201729,0.000992063492063492,0.0009940357852882703,0.0	0.000371588	NA	NA	NA	NA	NA	NA	NA	NA	NA	No	NA	HPRC,HGSVC,1KG-ONT	No	NA	NA	NA	NA	NA	NA
chr17:6561155	chr17-6561155-allele103101-65	INS	64	NA	0.0030257186081694403,0.0,0.0,0.0,0.0	0.00520636	NA	NA	NA	NA	NA	NA	NA	NA	NA	No	NA	HPRC,HGSVC,1KG-ONT	No	NA	NA	NA	NA	NA	NA
chr17:6561157	chr17-6561157-allele103104-78	INS	77	NA	0.03177004538577912,0.002881844380403458,0.0,0.0019880715705765406,0.0	0.0496743	NA	NA	NA	NA	NA	NA	NA	NA	NA	No	NA	HPRC,HGSVC,1KG-ONT	No	NA	NA	NA	NA	NA	NA
chr17:6561157	chr17-6561157-allele103105-82	INS	81	NA	0.006051437216338881,0.0,0.0,0.0,0.0	0.0107687	NA	NA	NA	NA	NA	NA	NA	NA	NA	No	NA	HPRC,HGSVC,1KG-ONT	No	NA	NA	NA	NA	NA	NA
chr17:6561167	chr17-6561167-allele103109-77	INS	76	NA	0.0007564296520423601,0.007204610951008645,0.0,0.0,0.0	NA	NA	NA	NA	NA	NA	NA	NA	NA	NA	No	NA	HPRC,HGSVC,1KG-ONT	No	NA	NA	NA	NA	NA	NA
chr17:6561199	chr17-6561199-allele103117-178	INS	177	NA	0.0,0.0,0.0,0.0009940357852882703,0.0	NA	NA	NA	NA	NA	NA	NA	NA	NA	NA	No	NA	HPRC,HGSVC,1KG-ONT	No	NA	NA	NA	NA	NA	NA
chr17:6561199	chr17-6561199-allele103121-111	INS	110	NA	0.0030257186081694403,0.0,0.0,0.0,0.0	0.00520636	NA	NA	NA	NA	NA	NA	NA	NA	NA	No	NA	HPRC,HGSVC	No	NA	NA	NA	NA	NA	NA
chr17:6561199	chr17-6561199-allele103116-111	INS	110	NA	0.0007564296520423601,0.0,0.000992063492063492,0.0,0.0010224948875255625	NA	NA	NA	NA	NA	NA	NA	NA	NA	NA	No	NA	HPRC,HGSVC	No	NA	NA	NA	NA	NA	NA
chr17:6561243	chr17-6561243-allele103132-68	INS	67	NA	0.0007564296520423601,0.0,0.0,0.0,0.0	0.000918741	NA	NA	NA	NA	NA	NA	NA	NA	NA	No	NA	HPRC,HGSVC,1KG-ONT	No	NA	NA	NA	NA	NA	NA
chr17:6561243	chr17-6561243-allele103135-135	INS	134	NA	0.0022692889561270802,0.0,0.0,0.0,0.0	0.00377908	NA	NA	NA	NA	NA	NA	NA	NA	NA	No	NA	HPRC,HGSVC,1KG-ONT	No	NA	NA	NA	NA	NA	NA
chr17:6561243	chr17-6561243-allele103133-74	INS	73	NA	0.02042360060514372,0.002881844380403458,0.000992063492063492,0.0,0.0	0.0311794	NA	NA	NA	NA	NA	NA	NA	NA	NA	No	NA	HPRC,HGSVC,1KG-ONT	No	NA	NA	NA	NA	NA	NA
chr17:6561306	chr17-6561306-allele103137-61	INS	60	NA	0.006051437216338881,0.0,0.0,0.0,0.0	0.0107687	NA	NA	NA	NA	NA	NA	NA	NA	NA	No	NA	HPRC,HGSVC,1KG-ONT	No	NA	NA	NA	NA	NA	NA
chr17:6561351	chr17-6561351-allele103144-490	INS	489	NA	0.049924357034795766,0.005763688760806916,0.006944444444444444,0.0009940357852882703,0.0	0.0675927	NA	NA	NA	NA	NA	NA	NA	NA	NA	No	NA	HPRC,HGSVC,1KG-ONT	Yes	NA	NA	NA	NA	NA	NA
chr17:6561351	chr17-6561351-allele103141-446	INS	445	NA	0.0007564296520423601,0.0,0.0,0.0009940357852882703,0.0010224948875255625	NA	NA	NA	NA	NA	NA	NA	NA	NA	NA	No	NA	HPRC,HGSVC,1KG-ONT	Yes	NA	NA	NA	NA	NA	NA
chr17:6561351	chr17-6561351-allele103142-711	INS	710	NA	0.048411497730711045,0.14265129682997119,0.047619047619047616,0.0705765407554672,0.049079754601226995	0.0039764	NA	NA	NA	NA	NA	NA	NA	NA	NA	No	NA	HPRC,HGSVC,1KG-ONT	Yes	NA	NA	NA	NA	NA	NA
chr17:6561351	chr17-6561351-allele103143-382	INS	381	NA	0.0022692889561270802,0.0,0.0,0.0009940357852882703,0.0	0.0019853	NA	NA	NA	NA	NA	NA	NA	NA	NA	No	NA	HPRC,HGSVC,1KG-ONT	Yes	NA	NA	NA	NA	NA	NA
chr17:6561354	chr17-6561354-allele103147-413	INS	412	NA	0.006051437216338881,0.001440922190201729,0.006944444444444444,0.0009940357852882703,0.0010224948875255625	0.000986081	NA	NA	NA	NA	NA	NA	NA	NA	NA	No	NA	HPRC,HGSVC,1KG-ONT	Yes	NA	NA	NA	NA	NA	NA
chr17:6561357	chr17-6561357-allele103148-191	INS	190	NA	0.0030257186081694403,0.018731988472622477,0.021825396825396824,0.02385685884691849,0.009202453987730062	0.00782103	NA	NA	NA	NA	NA	NA	NA	NA	NA	No	NA	HPRC,HGSVC,1KG-ONT	Yes	NA	NA	NA	NA	NA	NA
chr17:6561369	chr17-6561369-allele103152-420	INS	419	NA	0.024205748865355523,0.004322766570605188,0.002976190476190476,0.0009940357852882703,0.0010224948875255625	0.0295917	NA	NA	NA	NA	NA	NA	NA	NA	NA	No	NA	HPRC,HGSVC,1KG-ONT	Yes	NA	NA	NA	NA	NA	NA
chr17:6561369	chr17-6561369-allele103155-368	INS	367	NA	0.0015128593040847202,0.0,0.0,0.0,0.0	0.00234988	NA	NA	NA	NA	NA	NA	NA	NA	NA	No	NA	HPRC,HGSVC,1KG-ONT	Yes	NA	NA	NA	NA	NA	NA
chr17:6561369	chr17-6561369-allele103154-365	INS	364	NA	0.031013615733736764,0.002881844380403458,0.0,0.0009940357852882703,0.0	0.0502698	NA	NA	NA	NA	NA	NA	NA	NA	NA	No	NA	HPRC,HGSVC,1KG-ONT	Yes	NA	NA	NA	NA	NA	NA
chr17:6561369	chr17-6561369-allele103153-365	INS	364	NA	0.007564296520423601,0.001440922190201729,0.0,0.0,0.0	0.0115415	NA	NA	NA	NA	NA	NA	NA	NA	NA	No	NA	HPRC,HGSVC,1KG-ONT	Yes	NA	NA	NA	NA	NA	NA
chr17:6561372	chr17-6561372-allele103164-386	INS	385	NA	0.0007564296520423601,0.0,0.0,0.0,0.0	0.000918741	NA	NA	NA	NA	NA	NA	NA	NA	NA	No	NA	HPRC,HGSVC,1KG-ONT	Yes	NA	NA	NA	NA	NA	NA
chr17:6561372	chr17-6561372-allele103163-359	INS	358	NA	0.023449319213313162,0.004322766570605188,0.0,0.0,0.0	0.0366491	NA	NA	NA	NA	NA	NA	NA	NA	NA	No	NA	HPRC,HGSVC,1KG-ONT	Yes	NA	NA	NA	NA	NA	NA
chr17:6561372	chr17-6561372-allele103157-339	INS	338	NA	0.0037821482602118004,0.0,0.0,0.0,0.0	0.00663171	NA	NA	NA	NA	NA	NA	NA	NA	NA	No	NA	HPRC,HGSVC	Yes	NA	NA	NA	NA	NA	NA
chr17:6561372	chr17-6561372-allele103159-385	INS	384	NA	0.007564296520423601,0.0,0.003968253968253968,0.0,0.0	0.00698807	NA	NA	NA	NA	NA	NA	NA	NA	NA	No	NA	HPRC,HGSVC,1KG-ONT	Yes	NA	NA	NA	NA	NA	NA
chr17:6561372	chr17-6561372-allele103158-365	INS	364	NA	0.03555219364599092,0.023054755043227664,0.021825396825396824,0.0009940357852882703,0.005112474437627812	0.0149664	NA	NA	NA	NA	NA	NA	NA	NA	NA	No	NA	HPRC,HGSVC,1KG-ONT	Yes	NA	NA	NA	NA	NA	NA
chr17:6561372	chr17-6561372-allele103160-332	INS	331	NA	0.06959152798789713,0.011527377521613832,0.0,0.003976143141153081,0.003067484662576687	0.0961361	NA	NA	NA	NA	NA	NA	NA	NA	NA	No	NA	HPRC,HGSVC	Yes	NA	NA	NA	NA	NA	NA
chr17:6561372	chr17-6561372-allele103165-350	INS	349	NA	0.009077155824508321,0.0,0.0,0.0,0.0	0.0165556	NA	NA	NA	NA	NA	NA	NA	NA	NA	No	NA	HPRC,HGSVC,1KG-ONT	Yes	NA	NA	NA	NA	NA	NA
chr17:6561372	chr17-6561372-allele103162-368	INS	367	NA	0.0030257186081694403,0.0,0.0,0.0,0.0	0.00520636	NA	NA	NA	NA	NA	NA	NA	NA	NA	No	NA	HPRC,HGSVC,1KG-ONT	Yes	NA	NA	NA	NA	NA	NA
chr17:6561410	chr17-6561410-allele103180-656	INS	655	NA	0.04084720121028744,0.008645533141210375,0.006944444444444444,0.0,0.0	0.0506301	NA	NA	NA	NA	NA	NA	NA	NA	NA	No	NA	HPRC,HGSVC,1KG-ONT	Yes	NA	NA	NA	NA	NA	NA
chr17:6590990	chr17-6590990-allele103549-94	INS	93	NA	0.01059001512859304,0.002881844380403458,0.0,0.0,0.0	0.0150702	KIAA0753(3.4291e-23, 1.071)	NA	NA	NA	NA	NA	NA	NA	NA	No	NA	HPRC,HGSVC,1KG-ONT	Yes	NA	NA	NA	NA	NA	NA
chr17:6590990	chr17-6590990-allele103548-84	INS	83	NA	0.02118003025718608,0.002881844380403458,0.0,0.0009940357852882703,0.0	0.0325473	KIAA0753(3.4291e-23, 1.071)	NA	NA	NA	NA	NA	NA	NA	NA	No	NA	HPRC,HGSVC,1KG-ONT	Yes	NA	NA	NA	NA	NA	NA
chr17:6590990	chr17-6590990-allele103547-74	INS	73	NA	0.00529500756429652,0.0,0.0,0.0,0.0	0.00947665	KIAA0753(3.4291e-23, 1.071)	NA	NA	NA	NA	NA	NA	NA	NA	No	NA	HPRC,HGSVC,1KG-ONT	Yes	NA	NA	NA	NA	NA	NA
chr17:6590990	chr17-6590990-allele103546-64	INS	63	NA	0.0022692889561270802,0.0,0.0,0.0,0.0	0.00377908	KIAA0753(3.4291e-23, 1.071)	NA	NA	NA	NA	NA	NA	NA	NA	No	NA	HGSVC,1KG-ONT	Yes	NA	NA	NA	NA	NA	NA
chr17:6591026	chr17-6591026-allele103565-67	INS	66	NA	0.0015128593040847202,0.0,0.0,0.0,0.0	0.00234988	KIAA0753(3.4291e-23, 1.071)	NA	NA	NA	NA	NA	NA	NA	NA	No	NA	HPRC,HGSVC,1KG-ONT	Yes	NA	NA	NA	NA	NA	NA
chr17:6591067	chr17-6591067-allele103602-67	INS	66	NA	0.0022692889561270802,0.0,0.0,0.0,0.0	0.00377908	KIAA0753(3.4291e-23, 1.071)	NA	NA	NA	NA	NA	NA	NA	NA	No	NA	HPRC,HGSVC,1KG-ONT	Yes	NA	NA	NA	NA	NA	NA
chr17:6593285	chr17-6593285-allele103626-1	DEL	88	NA	0.0007564296520423601,0.0,0.0,0.0,0.0	0.000918741	KIAA0753(3.4291e-23, 1.071)	NA	NA	NA	NA	NA	NA	NA	NA	No	NA	No	No	NA	NA	NA	NA	NA	NA
chr17:6593285	chr17-6593285-allele103624-133	INS	132	NA	0.031013615733736764,0.004322766570605188,0.000992063492063492,0.0,0.0	0.0483231	KIAA0753(3.4291e-23, 1.071)	NA	NA	NA	NA	NA	NA	NA	NA	No	NA	HPRC,HGSVC,1KG-ONT	No	NA	NA	NA	NA	NA	NA
chr17:6593285	chr17-6593285-allele103623-177	INS	176	0.970787	0.07413010590015129,0.07348703170028818,0.016865079365079364,0.11133200795228629,0.023517382413087935	0.00267838	KIAA0753(3.4291e-23, 1.071)	NA	NA	NA	NA	NA	NA	NA	NA	No	NA	HPRC,HGSVC,1KG-ONT	No	NA	Educational attainment(PITPNM3 - KIAA0753, rs1807430, 5E-9, 0.619795264509023),sodium (maximum, inv-norm transformed)(PITPNM3 - KIAA0753, rs76525613, 8E-14, 0.709266360798925),Sodium (mean, inv-norm transformed)(KIAA0753, rs72830354, 4E-21, 0.8555635684465919),sodium (minimum, inv-norm transformed)(KIAA0753, rs72830354, 6E-15, 0.8555635684465919)	Adjustment disorder with anxious mood(4.00%, 0.97%, 4.26, [1.33;13.65], 0.021436),Arthropathy of joint of hand(4.00%, 1.24%, 3.31, [1.09;10.03], 0.04237),Bacterial infectious disease(12.00%, 6.36%, 2.01, [1.08;3.72], 0.036867),Benign neoplasm of soft tissue(8.80%, 2.35%, 4.01, [1.83;8.78], 0.001079),Cataract(8.80%, 4.43%, 2.08, [1.02;4.25], 0.04731),Dysmenorrhea(10.40%, 4.70%, 2.35, [1.2;4.6], 0.017705),Internal hemorrhoids(7.20%, 2.07%, 3.66, [1.57;8.56], 0.004586),Pityriasis versicolor(4.80%, 1.52%, 3.26, [1.19;8.99], 0.028092),Presbyopia(16.80%, 9.68%, 1.88, [1.11;3.2], 0.027085),Threatened miscarriage(4.80%, 0.97%, 5.16, [1.7;15.61], 0.006462),Vitamin deficiency(4.00%, 1.11%, 3.72, [1.2;11.57], 0.030794),Vitreous degeneration(6.40%, 1.80%, 3.73, [1.52;9.21], 0.006758),Female pelvic inflammatory disease(6.32%, 1.73%, 3.82, [1.33;11.0], 0.018092),Subserous leiomyoma of uterus(8.42%, 3.47%, 2.56, [1.08;6.07], 0.045963),Uterine leiomyoma(26.32%, 16.18%, 1.85, [1.11;3.09], 0.027456)	NA	NA	NA
chr17:6593285	chr17-6593285-allele103625-89	INS	88	NA	0.0,0.0,0.0,0.0,0.0010224948875255625	NA	KIAA0753(3.4291e-23, 1.071)	NA	NA	NA	NA	NA	NA	NA	NA	No	NA	No	No	NA	NA	NA	NA	NA	NA
chr17:6593470	chr17-6593470-allele103632-89	INS	88	NA	0.0015128593040847202,0.0,0.0,0.0,0.0	0.00234988	KIAA0753(3.4291e-23, 1.071)	NA	NA	NA	NA	NA	NA	NA	NA	No	NA	No	No	NA	NA	NA	NA	NA	NA
chr17:6635337	chr17-6635337-allele103988-318	INS	317	0.937114	0.197428139183056,0.19740634005763688,0.3392857142857143,0.0536779324055666,0.19938650306748465	NA	KIAA0753(3.4291e-23, 1.071)	NA	NA	NA	NA	NA	NA	NA	NA	No	NA	HPRC,HGSVC,1KG-ONT	Yes	NA	Height(KIAA0753, rs749096, 5E-32, 0.60793817317018)	Benign hypertensive renal disease with renal failure(0.36%, 2.81%, 0.12, [0.02;0.94], 0.016679),Connective tissue and disc stenosis of intervertebral foramina(2.51%, 0.53%, 4.86, [1.25;18.92], 0.017653),Coronary arteriosclerosis(1.08%, 4.92%, 0.21, [0.06;0.7], 0.00332),Degeneration of thoracic intervertebral disc(0.36%, 2.28%, 0.15, [0.02;1.18], 0.043722),Gout(1.43%, 4.39%, 0.32, [0.11;0.92], 0.026487),Infective pneumonia(2.15%, 5.45%, 0.38, [0.16;0.93], 0.030791),Localized infection of skin AND/OR subcutaneous tissue(4.66%, 1.76%, 2.73, [1.18;6.31], 0.022362),Megaloblastic anemia due to vitamin B-12 deficiency(2.51%, 0.53%, 4.86, [1.25;18.92], 0.017653),Mild intermittent asthma(11.11%, 6.85%, 1.7, [1.04;2.79], 0.045563),Moderate protein-calorie malnutrition (weight for age 60-74 percent of standard)(2.87%, 0.88%, 3.33, [1.08;10.27], 0.03634),Pleural effusion(6.09%, 2.81%, 2.24, [1.12;4.51], 0.023886),Senile hyperkeratosis(2.15%, 6.15%, 0.34, [0.14;0.81], 0.010078),Sleep apnea(15.05%, 9.84%, 1.62, [1.06;2.49], 0.029779),Slow transit constipation(2.51%, 0.70%, 3.64, [1.06;12.52], 0.047063),Spinal cord disease(3.94%, 1.23%, 3.3, [1.26;8.6], 0.01919),Temporomandibular joint disorder(0.72%, 4.22%, 0.16, [0.04;0.7], 0.004763),Varicella(2.51%, 0.53%, 4.86, [1.25;18.92], 0.017653)	NA	NA	NA
chr17:6635337	chr17-6635337-allele103989-319	INS	318	NA	0.02798789712556732,0.002881844380403458,0.003968253968253968,0.002982107355864811,0.024539877300613498	0.0125291	KIAA0753(3.4291e-23, 1.071)	NA	NA	NA	NA	NA	NA	NA	NA	No	NA	HPRC,HGSVC,1KG-ONT	Yes	NA	NA	NA	NA	NA	NA
chr17:6635337	chr17-6635337-allele103990-317	INS	316	NA	0.00680786686838124,0.0,0.0,0.0,0.0	0.0123139	KIAA0753(3.4291e-23, 1.071)	NA	NA	NA	NA	NA	NA	NA	NA	No	NA	HPRC,HGSVC,1KG-ONT	Yes	NA	NA	NA	NA	NA	NA
chr17:6692874	chr17-6692874-allele104625-1	DEL	142	NA	0.00529500756429652,0.001440922190201729,0.0,0.0,0.0	0.00736694	SLC13A5(0.70034, 0.549)	NA	NA	NA	NA	NA	NA	NA	NA	No	NA	HPRC,1KG-ONT	Yes	NA	NA	NA	NA	NA	NA
chr17:6746664	chr17-6746664-allele105235-1	DEL	1063	NA	0.030257186081694403,0.0,0.0,0.0,0.0	0.0553359	NA	NA	NA	NA	NA	NA	NA	NA	NA	No	ID=chr17_6746844_6746884;MOTIFS=AAAT;STRUC=(AAAT)n	HPRC,HGSVC,1KG-ONT	Yes	NA	NA	NA	NA	NA	NA
chr17:6751525	chr17-6751525-allele105321-142	INS	141	NA	0.0022692889561270802,0.0,0.0,0.0,0.0	0.00377908	NA	NA	NA	NA	NA	NA	NA	NA	NA	No	NA	1KG-ONT	Yes	NA	NA	NA	NA	NA	NA
chr17:6751531	chr17-6751531-allele105322-303	INS	302	NA	0.00680786686838124,0.0,0.0,0.0,0.0	0.0123139	NA	NA	NA	NA	NA	NA	NA	NA	NA	No	NA	HPRC,1KG-ONT	Yes	NA	NA	NA	NA	NA	NA
chr17:6751534	chr17-6751534-allele105325-108	INS	107	NA	0.0,0.001440922190201729,0.0,0.0,0.0	NA	NA	NA	NA	NA	NA	NA	NA	NA	NA	No	NA	HPRC,1KG-ONT	Yes	NA	NA	NA	NA	NA	NA
chr17:6751534	chr17-6751534-allele105326-322	INS	321	NA	0.0030257186081694403,0.0,0.0,0.0,0.0	0.00520636	NA	NA	NA	NA	NA	NA	NA	NA	NA	No	NA	HPRC,HGSVC,1KG-ONT	Yes	NA	NA	NA	NA	NA	NA
chr17:6751537	chr17-6751537-allele105333-286	INS	285	NA	0.0030257186081694403,0.0,0.0,0.0,0.0	0.00520636	NA	NA	NA	NA	NA	NA	NA	NA	NA	No	NA	HPRC,1KG-ONT	Yes	NA	NA	NA	NA	NA	NA
chr17:6751581	chr17-6751581-allele105350-59	INS	58	NA	0.0045385779122541605,0.0,0.0,0.0,0.0	0.00805514	NA	NA	NA	NA	NA	NA	NA	NA	NA	No	NA	HPRC,HGSVC	Yes	NA	NA	NA	NA	NA	NA
chr17:6751581	chr17-6751581-allele105348-52	INS	51	NA	0.0015128593040847202,0.0,0.0,0.0,0.0	0.00234988	NA	NA	NA	NA	NA	NA	NA	NA	NA	No	NA	HPRC,HGSVC	Yes	NA	NA	NA	NA	NA	NA
chr17:6758364	chr17-6758364-allele105479-1	DEL	192	NA	0.024205748865355523,0.0,0.0,0.0,0.0	0.0443714	XAF1(1.5419e-12, 1.281)	NA	NA	NA	NA	NA	NA	NA	NA	No	NA	HGSVC,1KG-ONT	No	NA	NA	NA	NA	NA	NA
chr17:6758412	chr17-6758412-allele105480-97	INS	96	NA	0.0,0.0,0.0,0.004970178926441352,0.0	0.000408842	XAF1(1.5419e-12, 1.281)	NA	NA	NA	NA	NA	NA	NA	NA	No	NA	No	No	NA	NA	NA	NA	NA	NA
chr17:6784953	chr17-6784953-allele105808-63	INS	62	NA	0.0007564296520423601,0.0,0.0,0.0,0.0	0.000918741	FBXO39(0.00019458, 0.819)	NA	NA	NA	NA	NA	NA	NA	NA	No	NA	HGSVC	No	NA	NA	NA	NA	NA	NA
chr17:6784953	chr17-6784953-allele105807-51	INS	50	NA	0.0030257186081694403,0.0,0.0,0.0,0.005112474437627812	0.000263486	FBXO39(0.00019458, 0.819)	NA	NA	NA	NA	NA	NA	NA	NA	No	NA	HGSVC	No	NA	NA	NA	NA	NA	NA
chr17:6784953	chr17-6784953-allele105809-55	INS	54	NA	0.0007564296520423601,0.0,0.0,0.0,0.0	0.000918741	FBXO39(0.00019458, 0.819)	NA	NA	NA	NA	NA	NA	NA	NA	No	NA	HGSVC	No	NA	NA	NA	NA	NA	NA
chr17:6793040	chr17-6793040-allele105989-59	INS	58	NA	0.0007564296520423601,0.001440922190201729,0.006944444444444444,0.007952286282306162,0.005112474437627812	0.00222936	FBXO39(0.00019458, 0.819),TEKT1(5.0316e-12, 1.183)	NA	NA	NA	NA	NA	NA	NA	NA	No	NA	HPRC,HGSVC	Yes	NA	NA	NA	NA	NA	NA
chr17:6793077	chr17-6793077-allele106000-52	INS	51	NA	0.0022692889561270802,0.01585014409221902,0.0,0.018886679920477135,0.003067484662576687	0.00258677	FBXO39(0.00019458, 0.819),TEKT1(5.0316e-12, 1.183)	NA	NA	NA	NA	NA	NA	NA	NA	No	NA	HPRC,HGSVC	Yes	NA	NA	NA	NA	NA	NA
chr17:6793077	chr17-6793077-allele106008-53	INS	52	NA	0.0015128593040847202,0.0,0.0,0.0,0.0	0.00234988	FBXO39(0.00019458, 0.819),TEKT1(5.0316e-12, 1.183)	NA	NA	NA	NA	NA	NA	NA	NA	No	NA	HPRC,HGSVC	Yes	NA	NA	NA	NA	NA	NA
chr17:6793081	chr17-6793081-allele106027-67	INS	66	NA	0.0007564296520423601,0.0,0.0,0.0,0.0	0.000918741	FBXO39(0.00019458, 0.819),TEKT1(5.0316e-12, 1.183)	NA	NA	NA	NA	NA	NA	NA	NA	No	NA	HPRC,HGSVC	Yes	NA	NA	NA	NA	NA	NA
chr17:6793081	chr17-6793081-allele106026-63	INS	62	NA	0.0,0.004322766570605188,0.0,0.0,0.005112474437627812	0.000834484	FBXO39(0.00019458, 0.819),TEKT1(5.0316e-12, 1.183)	NA	NA	NA	NA	NA	NA	NA	NA	No	NA	HPRC,HGSVC	Yes	NA	NA	NA	NA	NA	NA
chr17:6793085	chr17-6793085-allele106031-53	INS	52	NA	0.0007564296520423601,0.0,0.0,0.0,0.0	0.000918741	FBXO39(0.00019458, 0.819),TEKT1(5.0316e-12, 1.183)	NA	NA	NA	NA	NA	NA	NA	NA	No	NA	HPRC,HGSVC	Yes	NA	NA	NA	NA	NA	NA
chr17:6793085	chr17-6793085-allele106032-75	INS	74	NA	0.0030257186081694403,0.0,0.002976190476190476,0.0,0.00408997955010225	NA	FBXO39(0.00019458, 0.819),TEKT1(5.0316e-12, 1.183)	NA	NA	NA	NA	NA	NA	NA	NA	No	NA	HPRC,HGSVC	Yes	NA	NA	NA	NA	NA	NA
chr17:6793085	chr17-6793085-allele106033-69	INS	68	NA	0.0,0.0,0.0,0.010934393638170975,0.0	0.00151771	FBXO39(0.00019458, 0.819),TEKT1(5.0316e-12, 1.183)	NA	NA	NA	NA	NA	NA	NA	NA	No	NA	HPRC,HGSVC	Yes	NA	NA	NA	NA	NA	NA
chr17:6793085	chr17-6793085-allele106053-51	INS	50	NA	0.0,0.001440922190201729,0.0,0.0,0.0	NA	FBXO39(0.00019458, 0.819),TEKT1(5.0316e-12, 1.183)	NA	NA	NA	NA	NA	NA	NA	NA	No	NA	HPRC,HGSVC	Yes	NA	NA	NA	NA	NA	NA
chr17:6793085	chr17-6793085-allele106030-59	INS	58	NA	0.006051437216338881,0.0,0.0,0.0,0.0	0.0107687	FBXO39(0.00019458, 0.819),TEKT1(5.0316e-12, 1.183)	NA	NA	NA	NA	NA	NA	NA	NA	No	NA	HPRC,HGSVC	Yes	NA	NA	NA	NA	NA	NA
chr17:6793085	chr17-6793085-allele106061-55	INS	54	NA	0.0015128593040847202,0.0,0.0,0.0,0.0	0.00234988	FBXO39(0.00019458, 0.819),TEKT1(5.0316e-12, 1.183)	NA	NA	NA	NA	NA	NA	NA	NA	No	NA	HPRC,HGSVC	Yes	NA	NA	NA	NA	NA	NA
chr17:6793085	chr17-6793085-allele106064-57	INS	56	NA	0.0,0.027377521613832854,0.0,0.0,0.0081799591002045	0.00444222	FBXO39(0.00019458, 0.819),TEKT1(5.0316e-12, 1.183)	NA	NA	NA	NA	NA	NA	NA	NA	No	NA	HPRC,HGSVC	Yes	NA	NA	NA	NA	NA	NA
chr17:6793085	chr17-6793085-allele106034-55	INS	54	NA	0.0007564296520423601,0.0,0.0,0.0,0.0	0.000918741	FBXO39(0.00019458, 0.819),TEKT1(5.0316e-12, 1.183)	NA	NA	NA	NA	NA	NA	NA	NA	No	NA	HPRC,HGSVC	Yes	NA	NA	NA	NA	NA	NA
chr17:6793086	chr17-6793086-allele106067-54	INS	53	NA	0.0007564296520423601,0.0,0.0,0.0,0.0	0.000918741	FBXO39(0.00019458, 0.819),TEKT1(5.0316e-12, 1.183)	NA	NA	NA	NA	NA	NA	NA	NA	No	NA	HPRC,HGSVC	Yes	NA	NA	NA	NA	NA	NA
chr17:6793086	chr17-6793086-allele106066-62	INS	61	NA	0.0022692889561270802,0.010086455331412104,0.0,0.007952286282306162,0.0	NA	FBXO39(0.00019458, 0.819),TEKT1(5.0316e-12, 1.183)	NA	NA	NA	NA	NA	NA	NA	NA	No	NA	HPRC,HGSVC	Yes	NA	NA	NA	NA	NA	NA
chr17:6793087	chr17-6793087-allele106080-61	INS	60	NA	0.0007564296520423601,0.0,0.0,0.0,0.0	0.000918741	FBXO39(0.00019458, 0.819),TEKT1(5.0316e-12, 1.183)	NA	NA	NA	NA	NA	NA	NA	NA	No	NA	HPRC,HGSVC	Yes	NA	NA	NA	NA	NA	NA
chr17:6793087	chr17-6793087-allele106069-65	INS	64	NA	0.0045385779122541605,0.001440922190201729,0.0,0.0,0.019427402862985686	NA	FBXO39(0.00019458, 0.819),TEKT1(5.0316e-12, 1.183)	NA	NA	NA	NA	NA	NA	NA	NA	No	NA	HPRC,HGSVC	Yes	NA	NA	NA	NA	NA	NA
chr17:6793087	chr17-6793087-allele106068-81	INS	80	NA	0.0007564296520423601,0.0,0.0,0.0,0.0	0.000918741	FBXO39(0.00019458, 0.819),TEKT1(5.0316e-12, 1.183)	NA	NA	NA	NA	NA	NA	NA	NA	No	NA	HPRC,HGSVC	Yes	NA	NA	NA	NA	NA	NA
chr17:6793087	chr17-6793087-allele106070-59	INS	58	NA	0.0007564296520423601,0.0,0.0,0.0,0.0	0.000918741	FBXO39(0.00019458, 0.819),TEKT1(5.0316e-12, 1.183)	NA	NA	NA	NA	NA	NA	NA	NA	No	NA	HPRC,HGSVC	Yes	NA	NA	NA	NA	NA	NA
chr17:6827942	chr17-6827942-allele106671-316	INS	315	NA	0.12708018154311648,0.03314121037463977,0.05555555555555555,0.05765407554671968,0.05112474437627812	0.0425907	TEKT1(5.0316e-12, 1.183)	NA	NA	NA	NA	NA	NA	NA	NA	No	NA	HPRC,HGSVC,1KG-ONT	No	NA	NA	NA	NA	NA	NA
chr17:6827942	chr17-6827942-allele106672-315	INS	314	NA	0.0022692889561270802,0.0,0.000992063492063492,0.0,0.0010224948875255625	0.000980669	TEKT1(5.0316e-12, 1.183)	NA	NA	NA	NA	NA	NA	NA	NA	No	NA	HPRC,HGSVC,1KG-ONT	No	NA	NA	NA	NA	NA	NA
chr17:6827942	chr17-6827942-allele106673-317	INS	316	NA	0.0015128593040847202,0.0,0.0,0.0,0.0	0.00234988	TEKT1(5.0316e-12, 1.183)	NA	NA	NA	NA	NA	NA	NA	NA	No	NA	HPRC,HGSVC,1KG-ONT	No	NA	NA	NA	NA	NA	NA
chr17:6843399	chr17-6843399-allele106843-349	INS	348	NA	0.02118003025718608,0.002881844380403458,0.0,0.0,0.003067484662576687	0.0289885	NA	NA	NA	NA	NA	NA	NA	NA	enhancer	Yes	NA	HPRC,1KG-ONT	Yes	NA	NA	NA	NA	NA	NA
chr17:6866690	chr17-6866690-allele107037-1	DEL	324	NA	0.09001512859304085,0.005763688760806916,0.0,0.0019880715705765406,0.0	0.145737	NA	NA	NA	NA	NA	NA	NA	NA	NA	No	NA	HPRC,HGSVC,1KG-ONT	Yes	NA	NA	NA	NA	NA	NA
chr17:6944083	chr17-6944083-allele107917-1	DEL	736	NA	0.18532526475037822,0.4020172910662824,0.6180555555555556,0.4831013916500994,0.44683026584867075	0.176122	NA	NA	NA	NA	NA	NA	NA	NA	NA	No	NA	HPRC,HGSVC,1KG-ONT	No	NA	NA	NA	NA	NA	NA
chr17:6951907	chr17-6951907-allele107978-1	DEL	1368	NA	0.009077155824508321,0.024495677233429394,0.000992063492063492,0.009940357852882704,0.015337423312883436	NA	NA	NA	NA	NA	NA	NA	NA	NA	NA	No	NA	HGSVC,1KG-ONT	Yes	NA	NA	NA	NA	NA	NA
chr17:6968235	chr17-6968235-allele108198-1	DEL	5620	NA	0.0030257186081694403,0.0,0.0,0.0,0.0	0.00520636	NA	NA	NA	NA	NA	NA	NA	NA	NA	No	NA	HPRC,HGSVC	Yes	NA	NA	NA	NA	NA	NA
chr17:6971413	chr17-6971413-allele108232-1	DEL	302	NA	0.24886535552193645,0.15273775216138327,0.05257936507936508,0.10039761431411531,0.08384458077709611	0.0981701	NA	NA	NA	NA	NA	NA	NA	NA	NA	No	NA	HPRC,HGSVC,1KG-ONT	Yes	NA	NA	NA	NA	NA	NA
chr17:7004262	chr17-7004262-allele108628-1	DEL	59	NA	0.0113464447806354,0.0893371757925072,0.021825396825396824,0.017892644135188866,0.0081799591002045	0.00638556	ALOX12(8.9707e-16, 0.921)	ALOX12(8.9707e-16, 0.921)	NA	NA	NA	NA	NA	NA	NA	No	NA	1KG-ONT	No	NA	NA	NA	NA	NA	NA
chr17:7004322	chr17-7004322-allele108630-1	DEL	54	NA	0.06354009077155824,0.040345821325648415,0.0248015873015873,0.007952286282306162,0.005112474437627812	0.0345097	ALOX12(8.9707e-16, 0.921)	ALOX12(8.9707e-16, 0.921)	NA	NA	NA	NA	NA	NA	NA	No	NA	1KG-ONT	No	NA	NA	NA	NA	NA	NA
chr17:7028436	chr17-7028436-allele108788-53	INS	52	NA	0.8494704992435703,0.984149855907781,0.9712301587301587,0.9731610337972167,0.9805725971370143	0.13754	BCL6B(7.8137e-06, 0.823)	NA	NA	NA	NA	NA	NA	NA	NA	No	NA	HPRC,HGSVC,1KG-ONT	Yes	NA	NA	NA	NA	NA	NA
chr17:7028450	chr17-7028450-allele108791-53	INS	52	0.996244	0.006051437216338881,0.3227665706051873,0.11706349206349206,0.07157057654075547,0.03169734151329243	0.0756543	BCL6B(7.8137e-06, 0.823)	NA	NA	NA	NA	NA	NA	NA	NA	No	NA	HPRC,HGSVC,1KG-ONT	Yes	NA	Lymphocyte percentage of white cells(MIR497HG, rs11571354, 8E-9, 0.7181294814035393),Youth-onset type 2 diabetes(SLC16A13, rs76070643, 1E-9, 0.5613975057789629),Type 2 diabetes(SLC16A11, rs75493593, 5E-15, 0.5717323243714629),Medication use (drugs used in diabetes)(SLC16A11, rs75418188, 9E-16, 0.5608900699767605),Type 2 diabetes(SLC16A11, rs75418188, 2E-17, 0.5608900699767605),Type 2 diabetes(SLC16A11, rs75418188, 6E-18, 0.5608900699767605),Type 2 diabetes(SLC16A11, rs75418188, 8E-11, 0.5608900699767605),Type 2 diabetes(SLC16A11 - CLEC10A, rs74577409, 6E-16, 0.5591428065648714)	NA	NA	NA	NA
chr17:7028454	chr17-7028454-allele108793-53	INS	52	NA	0.02042360060514372,0.001440922190201729,0.0,0.0,0.0	0.0352068	BCL6B(7.8137e-06, 0.823)	NA	NA	NA	NA	NA	NA	NA	NA	No	NA	HPRC,HGSVC,1KG-ONT	Yes	NA	NA	NA	NA	NA	NA
chr17:7028454	chr17-7028454-allele108792-52	INS	51	NA	0.0022692889561270802,0.002881844380403458,0.01488095238095238,0.007952286282306162,0.0	0.00128288	BCL6B(7.8137e-06, 0.823)	NA	NA	NA	NA	NA	NA	NA	NA	No	NA	HPRC,HGSVC,1KG-ONT	Yes	NA	NA	NA	NA	NA	NA
chr17:7037069	chr17-7037069-allele108906-1	DEL	375	NA	0.07564296520423601,0.10086455331412104,0.008928571428571428,0.10536779324055666,0.07157464212678936	NA	NA	NA	NA	NA	NA	NA	NA	NA	NA	No	NA	HPRC,HGSVC,1KG-ONT	No	NA	NA	NA	NA	NA	NA
chr17:7070600	chr17-7070600-allele109396-67	INS	66	NA	0.0022692889561270802,0.0,0.0,0.0,0.0	0.00377908	NA	NA	NA	NA	NA	NA	NA	NA	NA	No	NA	HGSVC	No	NA	NA	NA	NA	NA	NA
chr17:7077257	chr17-7077257-allele109517-107	INS	106	NA	0.028744326777609682,0.004322766570605188,0.0,0.008946322067594433,0.0	0.0317136	CLEC10A(2.2172e-12, 1.222)	NA	NA	NA	NA	NA	NA	NA	NA	No	NA	HPRC,HGSVC	No	NA	NA	NA	NA	NA	NA
chr17:7077257	chr17-7077257-allele109516-72	INS	71	NA	0.01361573373676248,0.001440922190201729,0.0,0.0,0.0	0.0226766	CLEC10A(2.2172e-12, 1.222)	NA	NA	NA	NA	NA	NA	NA	NA	No	NA	HPRC,HGSVC	No	NA	NA	NA	NA	NA	NA
chr17:7077290	chr17-7077290-allele109525-215	INS	214	NA	0.06732223903177005,0.007204610951008645,0.000992063492063492,0.006958250497017893,0.022494887525562373	0.0659405	CLEC10A(2.2172e-12, 1.222)	NA	NA	NA	NA	NA	NA	NA	NA	No	NA	HPRC,HGSVC,1KG-ONT	No	NA	NA	NA	NA	NA	NA
chr17:7077290	chr17-7077290-allele109526-180	INS	179	NA	0.012859304084720122,0.001440922190201729,0.0,0.0,0.0	0.021333	CLEC10A(2.2172e-12, 1.222)	NA	NA	NA	NA	NA	NA	NA	NA	No	NA	HPRC,HGSVC,1KG-ONT	No	NA	NA	NA	NA	NA	NA
chr17:7077305	chr17-7077305-allele109530-318	INS	317	NA	0.1928895612708018,0.1282420749279539,0.13392857142857142,0.21073558648111332,0.12167689161554192	0.00608065	CLEC10A(2.2172e-12, 1.222)	NA	NA	NA	NA	NA	NA	NA	NA	No	NA	HPRC,HGSVC,1KG-ONT	No	NA	NA	NA	NA	NA	NA
chr17:7077305	chr17-7077305-allele109529-353	INS	352	NA	0.018910741301059002,0.007204610951008645,0.002976190476190476,0.006958250497017893,0.018404907975460124	0.0037971	CLEC10A(2.2172e-12, 1.222)	NA	NA	NA	NA	NA	NA	NA	NA	No	NA	HPRC,HGSVC,1KG-ONT	No	NA	NA	NA	NA	NA	NA
chr17:7077315	chr17-7077315-allele109534-143	INS	142	NA	0.006051437216338881,0.012968299711815562,0.04265873015873016,0.02485089463220676,0.02556237218813906	0.0102858	CLEC10A(2.2172e-12, 1.222)	NA	NA	NA	NA	NA	NA	NA	NA	No	NA	HPRC,HGSVC,1KG-ONT	No	NA	NA	NA	NA	NA	NA
chr17:7077315	chr17-7077315-allele109533-105	INS	104	NA	0.0340393343419062,0.007204610951008645,0.000992063492063492,0.007952286282306162,0.00408997955010225	0.0330359	CLEC10A(2.2172e-12, 1.222)	NA	NA	NA	NA	NA	NA	NA	NA	No	NA	HPRC,HGSVC	No	NA	NA	NA	NA	NA	NA
chr17:7077316	chr17-7077316-allele109538-212	INS	211	NA	0.00680786686838124,0.020172910662824207,0.0,0.008946322067594433,0.0	NA	CLEC10A(2.2172e-12, 1.222)	NA	NA	NA	NA	NA	NA	NA	NA	No	NA	HPRC,HGSVC,1KG-ONT	No	NA	NA	NA	NA	NA	NA
chr17:7077353	chr17-7077353-allele109544-1	DEL	69	NA	0.0015128593040847202,0.010086455331412104,0.000992063492063492,0.009940357852882704,0.022494887525562373	0.00457378	CLEC10A(2.2172e-12, 1.222)	NA	NA	NA	NA	NA	NA	NA	NA	No	NA	HGSVC,1KG-ONT	No	NA	NA	NA	NA	NA	NA
chr17:7077567	chr17-7077567-allele109555-107	INS	106	NA	0.3751891074130106,0.43948126801152737,0.4255952380952381,0.452286282306163,0.4601226993865031	0.00967829	CLEC10A(2.2172e-12, 1.222)	NA	NA	NA	NA	NA	NA	NA	NA	No	NA	HPRC,HGSVC	No	NA	NA	NA	NA	NA	NA
chr17:7077680	chr17-7077680-allele109557-216	INS	215	NA	0.00832072617246596,0.0,0.0,0.0,0.0	0.0150511	CLEC10A(2.2172e-12, 1.222)	NA	NA	NA	NA	NA	NA	NA	NA	No	NA	HPRC,HGSVC,1KG-ONT	Yes	NA	NA	NA	NA	NA	NA
chr17:7077716	chr17-7077716-allele109562-181	INS	180	NA	0.0030257186081694403,0.0,0.000992063492063492,0.0009940357852882703,0.0	0.00206069	CLEC10A(2.2172e-12, 1.222)	NA	NA	NA	NA	NA	NA	NA	NA	No	NA	HPRC,HGSVC,1KG-ONT	Yes	NA	NA	NA	NA	NA	NA
chr17:7077716	chr17-7077716-allele109559-73	INS	72	NA	0.025718608169440244,0.01440922190201729,0.000992063492063492,0.013916500994035786,0.010224948875255624	0.00912842	CLEC10A(2.2172e-12, 1.222)	NA	NA	NA	NA	NA	NA	NA	NA	No	NA	HPRC,HGSVC	Yes	NA	NA	NA	NA	NA	NA
chr17:7077716	chr17-7077716-allele109563-217	INS	216	NA	0.01588502269288956,0.0,0.007936507936507936,0.0,0.0	0.0156406	CLEC10A(2.2172e-12, 1.222)	NA	NA	NA	NA	NA	NA	NA	NA	No	NA	HPRC,HGSVC,1KG-ONT	Yes	NA	NA	NA	NA	NA	NA
chr17:7077716	chr17-7077716-allele109561-145	INS	144	NA	0.1361573373676248,0.11239193083573487,0.14484126984126985,0.15904572564612326,0.10736196319018405	NA	CLEC10A(2.2172e-12, 1.222)	NA	NA	NA	NA	NA	NA	NA	NA	No	NA	HPRC,HGSVC,1KG-ONT	Yes	NA	NA	NA	NA	NA	NA
chr17:7077716	chr17-7077716-allele109565-136	INS	135	NA	0.0,0.0,0.0,0.0009940357852882703,0.0	NA	CLEC10A(2.2172e-12, 1.222)	NA	NA	NA	NA	NA	NA	NA	NA	No	NA	HPRC,HGSVC,1KG-ONT	Yes	NA	NA	NA	NA	NA	NA
chr17:7077716	chr17-7077716-allele109567-253	INS	252	NA	0.0,0.0,0.003968253968253968,0.0009940357852882703,0.0	0.000408842	CLEC10A(2.2172e-12, 1.222)	NA	NA	NA	NA	NA	NA	NA	NA	No	NA	HPRC,HGSVC,1KG-ONT	Yes	NA	NA	NA	NA	NA	NA
chr17:7077716	chr17-7077716-allele109560-109	INS	108	NA	0.0,0.0,0.0,0.0019880715705765406,0.0	NA	CLEC10A(2.2172e-12, 1.222)	NA	NA	NA	NA	NA	NA	NA	NA	No	NA	HPRC,HGSVC	Yes	NA	NA	NA	NA	NA	NA
chr17:7077764	chr17-7077764-allele109574-73	INS	72	NA	0.0,0.0,0.001984126984126984,0.0,0.0	NA	CLEC10A(2.2172e-12, 1.222)	NA	NA	NA	NA	NA	NA	NA	NA	No	NA	HPRC,HGSVC	Yes	NA	NA	NA	NA	NA	NA
chr17:7077764	chr17-7077764-allele109576-217	INS	216	NA	0.0007564296520423601,0.0,0.0,0.0,0.0	0.000918741	CLEC10A(2.2172e-12, 1.222)	NA	NA	NA	NA	NA	NA	NA	NA	No	NA	HPRC,HGSVC,1KG-ONT	Yes	NA	NA	NA	NA	NA	NA
chr17:7077764	chr17-7077764-allele109573-181	INS	180	NA	0.0,0.008645533141210375,0.0,0.0,0.0	0.000593574	CLEC10A(2.2172e-12, 1.222)	NA	NA	NA	NA	NA	NA	NA	NA	No	NA	HPRC,HGSVC,1KG-ONT	Yes	NA	NA	NA	NA	NA	NA
chr17:7085415	chr17-7085415-allele109659-1	DEL	1235	0.951694	0.56732223903177,0.10086455331412104,0.15079365079365079,0.08648111332007952,0.05930470347648262	0.455223	NA	NA	NA	NA	NA	NA	NA	NA	NA	No	NA	HPRC,HGSVC,1KG-ONT	No	ENSG00000040633.13(0.00543716414088628),ENSG00000072818.12(0.0003348040520460817),ENSG00000091622.16(0.00017292133162687554),ENSG00000129195.16(0.001934475508271031),ENSG00000129226.14(0.03031559066648073),ENSG00000129244.9(0.016724417372918327),ENSG00000170049.10(0.0027345150260764685),ENSG00000170175.11(0.0069175440967206734),ENSG00000233223.3(0.025559849537168278),ENSG00000256806.6(0.004768674061320348)	NA	NA	NA	NA	NA
chr17:7112076	chr17-7112076-allele110119-224	INS	223	NA	0.0045385779122541605,0.0,0.0,0.0,0.0	0.00805514	ASGR2(7.7808e-13, 1.365)	NA	NA	NA	NA	NA	NA	NA	NA	No	NA	HPRC,HGSVC,1KG-ONT	Yes	NA	NA	NA	NA	NA	NA
chr17:7112076	chr17-7112076-allele110111-130	INS	129	NA	0.0015128593040847202,0.0,0.0,0.0,0.0	0.00234988	ASGR2(7.7808e-13, 1.365)	NA	NA	NA	NA	NA	NA	NA	NA	No	NA	HPRC,HGSVC	Yes	NA	NA	NA	NA	NA	NA
chr17:7112076	chr17-7112076-allele110102-179	INS	178	NA	0.2632375189107413,0.15273775216138327,0.1736111111111111,0.21868787276341947,0.2065439672801636	0.0152334	ASGR2(7.7808e-13, 1.365)	NA	NA	NA	NA	NA	NA	NA	NA	No	NA	HPRC,HGSVC,1KG-ONT	Yes	NA	NA	NA	NA	NA	NA
chr17:7112076	chr17-7112076-allele110121-117	INS	116	NA	0.0007564296520423601,0.0,0.0,0.002982107355864811,0.0	NA	ASGR2(7.7808e-13, 1.365)	NA	NA	NA	NA	NA	NA	NA	NA	No	NA	HPRC,HGSVC	Yes	NA	NA	NA	NA	NA	NA
chr17:7112076	chr17-7112076-allele110116-122	INS	121	NA	0.04462934947049924,0.002881844380403458,0.003968253968253968,0.0019880715705765406,0.0010224948875255625	0.0633626	ASGR2(7.7808e-13, 1.365)	NA	NA	NA	NA	NA	NA	NA	NA	No	NA	HPRC,HGSVC	Yes	NA	NA	NA	NA	NA	NA
chr17:7112076	chr17-7112076-allele110118-179	INS	178	NA	0.04236006051437216,0.03170028818443804,0.008928571428571428,0.06560636182902585,0.0541922290388548	NA	ASGR2(7.7808e-13, 1.365)	NA	NA	NA	NA	NA	NA	NA	NA	No	NA	HPRC,HGSVC,1KG-ONT	Yes	NA	NA	NA	NA	NA	NA
chr17:7112076	chr17-7112076-allele110101-229	INS	228	NA	0.06580937972768533,0.004322766570605188,0.000992063492063492,0.0,0.0	0.109115	ASGR2(7.7808e-13, 1.365)	NA	NA	NA	NA	NA	NA	NA	NA	No	NA	HPRC,HGSVC,1KG-ONT	Yes	NA	NA	NA	NA	NA	NA
chr17:7112076	chr17-7112076-allele110122-230	INS	229	NA	0.0,0.0,0.026785714285714284,0.0009940357852882703,0.0	0.00462902	ASGR2(7.7808e-13, 1.365)	NA	NA	NA	NA	NA	NA	NA	NA	No	NA	HPRC,HGSVC,1KG-ONT	Yes	NA	NA	NA	NA	NA	NA
chr17:7112076	chr17-7112076-allele110123-84	INS	83	NA	0.0007564296520423601,0.0,0.0,0.0,0.0	0.000918741	ASGR2(7.7808e-13, 1.365)	NA	NA	NA	NA	NA	NA	NA	NA	No	NA	HPRC,HGSVC	Yes	NA	NA	NA	NA	NA	NA
chr17:7112076	chr17-7112076-allele110112-189	INS	188	NA	0.0007564296520423601,0.018731988472622477,0.001984126984126984,0.0019880715705765406,0.010224948875255624	0.00328912	ASGR2(7.7808e-13, 1.365)	NA	NA	NA	NA	NA	NA	NA	NA	No	NA	HPRC,HGSVC,1KG-ONT	Yes	NA	NA	NA	NA	NA	NA
chr17:7112076	chr17-7112076-allele110114-146	INS	145	NA	0.0007564296520423601,0.0,0.003968253968253968,0.0,0.0	NA	ASGR2(7.7808e-13, 1.365)	NA	NA	NA	NA	NA	NA	NA	NA	No	NA	HPRC,HGSVC	Yes	NA	NA	NA	NA	NA	NA
chr17:7112076	chr17-7112076-allele110117-132	INS	131	NA	0.0007564296520423601,0.0,0.0,0.0,0.0	0.000918741	ASGR2(7.7808e-13, 1.365)	NA	NA	NA	NA	NA	NA	NA	NA	No	NA	HPRC,HGSVC	Yes	NA	NA	NA	NA	NA	NA
chr17:7112076	chr17-7112076-allele110110-194	INS	193	NA	0.0015128593040847202,0.0,0.0,0.0,0.002044989775051125	7.61513e-05	ASGR2(7.7808e-13, 1.365)	NA	NA	NA	NA	NA	NA	NA	NA	No	NA	HPRC,HGSVC,1KG-ONT	Yes	NA	NA	NA	NA	NA	NA
chr17:7112076	chr17-7112076-allele110104-116	INS	115	0.757253	0.1800302571860817,0.12103746397694524,0.125,0.10139165009940358,0.07464212678936605	0.0253092	ASGR2(7.7808e-13, 1.365)	NA	NA	NA	NA	NA	NA	NA	NA	No	NA	HPRC,HGSVC	Yes	NA	C-type lectin domain family 10 member A levels(ASGR2, rs35505890, 2E-32, 0.5188645119447812)	Acute deep vein thrombosis of lower limb(4.04%, 1.38%, 3.0, [1.14;7.88], 0.036443),Adhesive capsulitis of left shoulder(3.03%, 0.77%, 4.03, [1.22;13.35], 0.024046),Anxiety disorder(25.76%, 16.62%, 1.74, [1.19;2.55], 0.004949),Arthritis of shoulder region joint(4.04%, 1.38%, 3.0, [1.14;7.88], 0.036443),Astigmatism(10.61%, 4.92%, 2.29, [1.29;4.07], 0.006612),Biceps tendinitis(4.04%, 1.23%, 3.38, [1.25;9.12], 0.017194),Bipolar I disorder(3.03%, 0.92%, 3.35, [1.07;10.52], 0.038908),Brachial radiculitis(8.08%, 4.31%, 1.95, [1.03;3.69], 0.043816),Cataract(8.08%, 4.15%, 2.03, [1.07;3.85], 0.039904),Cervical radiculopathy(10.61%, 5.54%, 2.02, [1.15;3.56], 0.021914),Coronary atherosclerosis(7.07%, 2.31%, 3.22, [1.53;6.8], 0.002834),Depressive disorder(24.75%, 17.38%, 1.56, [1.07;2.29], 0.023323),Disease of liver(9.09%, 4.46%, 2.14, [1.16;3.95], 0.019734),Gallbladder calculus with acute cholecystitis and no obstruction(3.54%, 0.92%, 3.93, [1.31;11.85], 0.016011),Gastroesophageal reflux disease without esophagitis(34.85%, 25.69%, 1.55, [1.1;2.18], 0.014356),Hernia of anterior abdominal wall(4.04%, 1.54%, 2.7, [1.05;6.92], 0.045635),Hypoglycemia due to type 2 diabetes mellitus(3.03%, 0.62%, 5.05, [1.41;18.07], 0.013527),Infective pneumonia(7.07%, 3.54%, 2.07, [1.05;4.11], 0.045097),Inflammatory disorder(7.58%, 3.23%, 2.46, [1.24;4.86], 0.013994),Kidney disease(3.54%, 0.92%, 3.93, [1.31;11.85], 0.016011),Lesion of ulnar nerve(4.55%, 1.54%, 3.05, [1.22;7.61], 0.023524),Migraine(8.59%, 14.46%, 0.56, [0.32;0.96], 0.030716),Myopia(14.65%, 9.23%, 1.69, [1.05;2.71], 0.034151),Ocular hypertension(7.07%, 3.54%, 2.07, [1.05;4.11], 0.045097),Overactive urinary bladder(5.56%, 2.46%, 2.33, [1.06;5.11], 0.037593),Periapical abscess(4.04%, 1.54%, 2.7, [1.05;6.92], 0.045635),Polyneuropathy due to type 2 diabetes mellitus(6.06%, 2.62%, 2.4, [1.13;5.12], 0.025587),Presbyopia(15.15%, 9.38%, 1.72, [1.08;2.76], 0.02576),Pyelonephritis(3.54%, 0.92%, 3.93, [1.31;11.85], 0.016011),Rheumatoid arthritis(0.51%, 3.69%, 0.13, [0.02;0.99], 0.015713),Steatosis of liver(8.59%, 4.15%, 2.17, [1.16;4.07], 0.01764),Vitreous degeneration(5.56%, 1.54%, 3.77, [1.58;9.0], 0.00326)	NA	NA	NA
chr17:7112076	chr17-7112076-allele110120-275	INS	274	NA	0.00680786686838124,0.0,0.0,0.0,0.0	0.0122007	ASGR2(7.7808e-13, 1.365)	NA	NA	NA	NA	NA	NA	NA	NA	No	NA	HPRC,HGSVC,1KG-ONT	Yes	NA	NA	NA	NA	NA	NA
chr17:7112076	chr17-7112076-allele110103-275	INS	274	NA	0.07488653555219364,0.11671469740634005,0.18055555555555555,0.1441351888667992,0.044989775051124746	0.0110263	ASGR2(7.7808e-13, 1.365)	NA	NA	NA	NA	NA	NA	NA	NA	No	NA	HPRC,HGSVC,1KG-ONT	Yes	NA	NA	NA	NA	NA	NA
chr17:7112076	chr17-7112076-allele110113-152	INS	151	NA	0.0007564296520423601,0.005763688760806916,0.008928571428571428,0.0019880715705765406,0.006134969325153374	0.00222936	ASGR2(7.7808e-13, 1.365)	NA	NA	NA	NA	NA	NA	NA	NA	No	NA	HPRC,HGSVC	Yes	NA	NA	NA	NA	NA	NA
chr17:7112076	chr17-7112076-allele110124-180	INS	179	NA	0.0,0.0,0.0,0.0,0.0010224948875255625	NA	ASGR2(7.7808e-13, 1.365)	NA	NA	NA	NA	NA	NA	NA	NA	No	NA	HPRC,HGSVC,1KG-ONT	Yes	NA	NA	NA	NA	NA	NA
chr17:7112076	chr17-7112076-allele110109-106	INS	105	NA	0.0,0.0,0.020833333333333332,0.0,0.0	0.00331937	ASGR2(7.7808e-13, 1.365)	NA	NA	NA	NA	NA	NA	NA	NA	No	NA	HPRC,HGSVC	Yes	NA	NA	NA	NA	NA	NA
chr17:7112076	chr17-7112076-allele110105-139	INS	138	NA	0.132375189107413,0.36023054755043227,0.20734126984126985,0.27335984095427435,0.3425357873210634	0.063482	ASGR2(7.7808e-13, 1.365)	NA	NA	NA	NA	NA	NA	NA	NA	No	NA	HPRC,HGSVC	Yes	NA	NA	NA	NA	NA	NA
chr17:7112076	chr17-7112076-allele110108-156	INS	155	NA	0.0015128593040847202,0.001440922190201729,0.0,0.0,0.0010224948875255625	7.61513e-05	ASGR2(7.7808e-13, 1.365)	NA	NA	NA	NA	NA	NA	NA	NA	No	NA	HPRC,HGSVC	Yes	NA	NA	NA	NA	NA	NA
chr17:7112078	chr17-7112078-allele110126-195	INS	194	NA	0.0015128593040847202,0.0,0.0,0.0009940357852882703,0.002044989775051125	NA	ASGR2(7.7808e-13, 1.365)	NA	NA	NA	NA	NA	NA	NA	NA	No	NA	HPRC,HGSVC,1KG-ONT	Yes	NA	NA	NA	NA	NA	NA
chr17:7112078	chr17-7112078-allele110127-146	INS	145	NA	0.009077155824508321,0.010086455331412104,0.021825396825396824,0.013916500994035786,0.0010224948875255625	NA	ASGR2(7.7808e-13, 1.365)	NA	NA	NA	NA	NA	NA	NA	NA	No	NA	HPRC,HGSVC	Yes	NA	NA	NA	NA	NA	NA
chr17:7112078	chr17-7112078-allele110128-280	INS	279	NA	0.0,0.0,0.010912698412698412,0.0009940357852882703,0.00408997955010225	0.00237831	ASGR2(7.7808e-13, 1.365)	NA	NA	NA	NA	NA	NA	NA	NA	No	NA	HPRC,HGSVC,1KG-ONT	Yes	NA	NA	NA	NA	NA	NA
chr17:7112082	chr17-7112082-allele110131-193	INS	192	NA	0.0022692889561270802,0.021613832853025938,0.0,0.0009940357852882703,0.002044989775051125	0.000306318	ASGR2(7.7808e-13, 1.365)	NA	NA	NA	NA	NA	NA	NA	NA	No	NA	HPRC,HGSVC,1KG-ONT	Yes	NA	NA	NA	NA	NA	NA
chr17:7112082	chr17-7112082-allele110130-184	INS	183	NA	0.015128593040847202,0.004322766570605188,0.00992063492063492,0.027833001988071572,0.006134969325153374	NA	ASGR2(7.7808e-13, 1.365)	NA	NA	NA	NA	NA	NA	NA	NA	No	NA	HPRC,HGSVC,1KG-ONT	Yes	NA	NA	NA	NA	NA	NA
chr17:7112083	chr17-7112083-allele110132-190	INS	189	NA	0.009833585476550681,0.005763688760806916,0.0,0.0019880715705765406,0.006134969325153374	0.00383597	ASGR2(7.7808e-13, 1.365)	NA	NA	NA	NA	NA	NA	NA	NA	No	NA	HPRC,HGSVC,1KG-ONT	Yes	NA	NA	NA	NA	NA	NA
chr17:7112083	chr17-7112083-allele110134-292	INS	291	NA	0.0007564296520423601,0.001440922190201729,0.018849206349206348,0.02286282306163022,0.005112474437627812	0.00718258	ASGR2(7.7808e-13, 1.365)	NA	NA	NA	NA	NA	NA	NA	NA	No	NA	HPRC,HGSVC,1KG-ONT	Yes	NA	NA	NA	NA	NA	NA
chr17:7112083	chr17-7112083-allele110133-198	INS	197	NA	0.0007564296520423601,0.0,0.0,0.0,0.0	0.000918741	ASGR2(7.7808e-13, 1.365)	NA	NA	NA	NA	NA	NA	NA	NA	No	NA	HPRC,HGSVC,1KG-ONT	Yes	NA	NA	NA	NA	NA	NA
chr17:7112085	chr17-7112085-allele110135-128	INS	127	NA	0.0,0.008645533141210375,0.0,0.005964214711729622,0.0010224948875255625	0.00188759	ASGR2(7.7808e-13, 1.365)	NA	NA	NA	NA	NA	NA	NA	NA	No	NA	HPRC,HGSVC	Yes	NA	NA	NA	NA	NA	NA
chr17:7112088	chr17-7112088-allele110136-129	INS	128	NA	0.0,0.0,0.000992063492063492,0.0,0.0010224948875255625	NA	ASGR2(7.7808e-13, 1.365)	NA	NA	NA	NA	NA	NA	NA	NA	No	NA	HPRC,HGSVC	Yes	NA	NA	NA	NA	NA	NA
chr17:7205695	chr17-7205695-allele111477-1	DEL	57	NA	0.0037821482602118004,0.040345821325648415,0.04365079365079365,0.09443339960238568,0.20756646216768918	0.0641634	DLG4(1.0, 0.151)	DLG4(1.0, 0.151)	NA	NA	NA	NA	NA	NA	NA	No	NA	HPRC,HGSVC,1KG-ONT	No	NA	NA	NA	NA	NA	NA
chr17:7205726	chr17-7205726-allele111484-1	DEL	57	NA	0.006051437216338881,0.001440922190201729,0.0,0.0,0.0	0.00875367	DLG4(1.0, 0.151)	DLG4(1.0, 0.151)	NA	NA	NA	NA	NA	NA	NA	No	NA	HPRC,HGSVC,1KG-ONT	No	NA	NA	NA	NA	NA	NA
chr17:7264570	chr17-7264570-allele111796-293	INS	292	0.948608	0.3812405446293495,0.4884726224783862,0.39186507936507936,0.6262425447316103,0.591002044989775	0.0408574	NA	NA	NA	NA	NA	NA	NA	NA	enhancer	No	NA	HPRC,HGSVC,1KG-ONT	No	ENSG00000181885.18(0.011706905806366238)	Hearing loss(DLG4, rs446994, 1E-11, 0.6280394471533702),Age-related hearing impairment(ACADVL, rs17671352, 9E-9, 0.7032376675744169),Hearing difficulty(ACADVL, rs17671352, 1E-8, 0.7032376675744169),Hearing problems(DVL2, rs222836, 3E-9, 0.6302196515616888),Height(DVL2, rs222836, 2E-12, 0.6302196515616888),Systolic blood pressure (standard GWA)(DVL2, rs222836, 2E-8, 0.6302196515616888),Adiponectin levels(PHF23, rs222852, 4E-9, 0.8205534882073576),Birth length (MTAG)(PHF23, rs222852, 9E-9, 0.8205534882073576),Birth weight(PHF23, rs222852, 3E-14, 0.8205534882073576),Birth weight (MTAG)(PHF23, rs222852, 2E-13, 0.8205534882073576),CD163/ICAM1 protein level ratio(PHF23, rs222852, 1E-35, 0.8205534882073576),Systolic blood pressure(PHF23, rs222852, 2E-13, 0.8205534882073576),Hypertension(ELP5, rs367181, 2E-8, 0.8282310393682013),Systolic blood pressure(ELP5, rs367181, 4E-16, 0.8282310393682013),Birth weight(CLDN7, rs222857, 1E-24, 0.8491337519061917),Diastolic blood pressure(CLDN7, rs222857, 2E-15, 0.8491337519061917),Lung function (forced vital capacity)(CLDN7, rs222857, 7E-13, 0.8491337519061917),Birth weight(Y_RNA - SLC2A4, rs113086489, 1E-15, 0.7890164391350315),Diastolic blood pressure (MTAG)(Y_RNA - SLC2A4, rs113086489, 6E-23, 0.7890164391350315),Medication use (diuretics)(Y_RNA - SLC2A4, rs113086489, 5E-10, 0.7890164391350315),Systolic blood pressure (MTAG)(Y_RNA - SLC2A4, rs113086489, 5E-25, 0.7890164391350315),Offspring birth weight(Y_RNA - SLC2A4, rs2428362, 5E-11, 0.7313313386368958),Systolic blood pressure(Y_RNA - SLC2A4, rs2428362, 7E-12, 0.7313313386368958),Body fat percentage (adjusted for testosterone and SHBG)(SLC2A4, rs5417, 4E-14, 0.6455054363509436),Diastolic blood pressure(SLC2A4, rs5417, 1E-13, 0.6455054363509436),Diastolic blood pressure(SLC2A4, rs5417, 1E-14, 0.6455054363509436),Mean arterial pressure(SLC2A4, rs5417, 2E-12, 0.6455054363509436),Medication use (diuretics)(SLC2A4, rs5417, 8E-11, 0.6455054363509436),Systolic blood pressure(SLC2A4, rs5417, 1E-17, 0.6455054363509436),Diastolic blood pressure(SLC2A4, rs5418, 2E-25, 0.6460051680039642),Pulse pressure(SLC2A4, rs5418, 4E-17, 0.6460051680039642),Systolic blood pressure(SLC2A4, rs5418, 2E-33, 0.6460051680039642),Systolic blood pressure(SLC2A4, rs5418, 7E-19, 0.6460051680039642),Visceral adipose tissue volumes to gluteofemoral adipose tissue volumes ratio(SLC2A4, rs5418, 5E-8, 0.6460051680039642)	Adjustment disorder with depressed mood(4.82%, 1.94%, 2.56, [1.04;6.29], 0.038747),Blepharitis(3.71%, 0.65%, 5.92, [1.37;25.48], 0.006027),Degeneration of lumbosacral intervertebral disc(3.15%, 0.65%, 5.0, [1.15;21.78], 0.015925),Depressive disorder(21.15%, 15.53%, 1.46, [1.01;2.11], 0.046299),Headache disorder(2.78%, 0.65%, 4.39, [1.0;19.34], 0.039745),Hematuria syndrome(8.53%, 3.56%, 2.53, [1.29;4.96], 0.006281),Hemorrhage of rectum and anus(8.91%, 3.56%, 2.65, [1.35;5.18], 0.002993),Hemorrhoids(15.77%, 10.36%, 1.62, [1.05;2.5], 0.029772),Immunodeficiency disorder(2.41%, 0.32%, 7.61, [0.99;58.47], 0.023133),Infection by Trichomonas(0.74%, 3.24%, 0.22, [0.07;0.72], 0.009558),Low compliance urinary bladder(2.41%, 0.32%, 7.61, [0.99;58.47], 0.023133),Metabolic syndrome X(3.53%, 0.97%, 3.73, [1.09;12.7], 0.02461),Nuclear senile cataract(10.76%, 5.83%, 1.95, [1.13;3.37], 0.017231),Obesity(43.97%, 35.60%, 1.42, [1.06;1.89], 0.020157),Old myocardial infarction(0.74%, 3.24%, 0.22, [0.07;0.72], 0.009558),Overactive urinary bladder(4.27%, 1.29%, 3.4, [1.16;9.92], 0.023432),Panic disorder without agoraphobia(4.45%, 1.62%, 2.83, [1.07;7.5], 0.030569),Polyneuropathy(8.16%, 4.53%, 1.87, [1.01;3.48], 0.047846),Scoliosis deformity of spine(3.15%, 0.32%, 10.03, [1.33;75.74], 0.004997),Temporomandibular joint disorder(4.27%, 0.97%, 4.55, [1.35;15.27], 0.00642),Uncomplicated mild persistent asthma(4.27%, 1.62%, 2.71, [1.02;7.2], 0.044815),Verruca vulgaris(5.19%, 1.94%, 2.77, [1.13;6.76], 0.027465),Viral disease(13.73%, 7.77%, 1.89, [1.17;3.07], 0.009989),Vitamin B deficiency(7.24%, 3.24%, 2.33, [1.15;4.74], 0.020834),Cervicitis and endocervicitis(4.99%, 1.72%, 3.01, [1.01;8.95], 0.047417),Inflammatory disease of female genital structure(3.41%, 0.43%, 8.2, [1.07;63.07], 0.02207),Menopausal syndrome(6.82%, 3.00%, 2.37, [1.01;5.54], 0.043584)	NA	NA	NA
chr17:7302525	chr17-7302525-allele112199-3039	INS	3038	NA	0.0,0.0,0.0,0.0009940357852882703,0.0010224948875255625	NA	NA	NA	NA	NA	NA	NA	NA	NA	NA	No	NA	HPRC,HGSVC,1KG-ONT	No	NA	NA	NA	NA	NA	NA
chr17:7302525	chr17-7302525-allele112200-3034	INS	3033	NA	0.0,0.002881844380403458,0.0,0.012922465208747515,0.002044989775051125	0.00262774	NA	NA	NA	NA	NA	NA	NA	NA	NA	No	NA	HPRC,HGSVC,1KG-ONT	No	NA	NA	NA	NA	NA	NA
chr17:7302525	chr17-7302525-allele112196-3037	INS	3036	NA	0.0022692889561270802,0.0,0.0,0.0,0.0	0.00377908	NA	NA	NA	NA	NA	NA	NA	NA	NA	No	NA	HPRC,HGSVC,1KG-ONT	No	NA	NA	NA	NA	NA	NA
chr17:7337829	chr17-7337829-allele112520-1	DEL	2418	NA	0.0,0.0,0.00496031746031746,0.0,0.0	0.000203029	ACAP1(0.0020255, 0.579)	NA	NA	NA	NA	NA	NA	NA	NA	No	NA	HPRC	Yes	NA	NA	NA	NA	NA	NA
chr17:7361244	chr17-7361244-allele112720-1	DEL	1411	NA	0.006051437216338881,0.05763688760806916,0.020833333333333332,0.09940357852882704,0.027607361963190184	0.0259289	NA	NA	NA	NA	NA	NA	NA	NA	NA	No	NA	HPRC,HGSVC,1KG-ONT	Yes	NA	NA	NA	NA	NA	NA
chr17:7365068	chr17-7365068-allele112767-54	INS	53	NA	0.0045385779122541605,0.0,0.0,0.0,0.0	0.00805514	NA	NA	NA	NA	NA	NA	NA	NA	NA	No	NA	HPRC	Yes	NA	NA	NA	NA	NA	NA
chr17:7378265	chr17-7378265-allele112958-56	INS	55	NA	0.0007564296520423601,0.001440922190201729,0.0,0.0,0.0	NA	NA	NA	NA	NA	NA	NA	NA	NA	NA	No	NA	HPRC,HGSVC	No	NA	NA	NA	NA	NA	NA
chr17:7378265	chr17-7378265-allele112957-64	INS	63	NA	0.0007564296520423601,0.0,0.0,0.0,0.0010224948875255625	NA	NA	NA	NA	NA	NA	NA	NA	NA	NA	No	NA	HPRC,HGSVC	No	NA	NA	NA	NA	NA	NA
chr17:7378273	chr17-7378273-allele112959-54	INS	53	NA	0.0015128593040847202,0.0,0.0,0.0009940357852882703,0.002044989775051125	NA	NA	NA	NA	NA	NA	NA	NA	NA	NA	No	NA	HPRC,HGSVC	No	NA	NA	NA	NA	NA	NA
chr17:7378277	chr17-7378277-allele112963-64	INS	63	NA	0.01059001512859304,0.004322766570605188,0.002976190476190476,0.003976143141153081,0.003067484662576687	0.00413084	NA	NA	NA	NA	NA	NA	NA	NA	NA	No	NA	HPRC,HGSVC	No	NA	NA	NA	NA	NA	NA
chr17:7378277	chr17-7378277-allele112965-51	INS	50	NA	0.014372163388804841,0.004322766570605188,0.016865079365079364,0.003976143141153081,0.003067484662576687	0.00217151	NA	NA	NA	NA	NA	NA	NA	NA	NA	No	NA	HPRC,HGSVC	No	NA	NA	NA	NA	NA	NA
chr17:7378277	chr17-7378277-allele112964-68	INS	67	NA	0.0045385779122541605,0.0,0.000992063492063492,0.0,0.0	0.00584245	NA	NA	NA	NA	NA	NA	NA	NA	NA	No	NA	HPRC,HGSVC	No	NA	NA	NA	NA	NA	NA
chr17:7378277	chr17-7378277-allele112960-52	INS	51	NA	0.037821482602118005,0.01585014409221902,0.001984126984126984,0.03578528827037773,0.019427402862985686	0.00759434	NA	NA	NA	NA	NA	NA	NA	NA	NA	No	NA	HPRC,HGSVC	No	NA	NA	NA	NA	NA	NA
chr17:7378277	chr17-7378277-allele112962-60	INS	59	NA	0.012859304084720122,0.002881844380403458,0.0,0.015904572564612324,0.0010224948875255625	0.00361242	NA	NA	NA	NA	NA	NA	NA	NA	NA	No	NA	HPRC,HGSVC	No	NA	NA	NA	NA	NA	NA
chr17:7378277	chr17-7378277-allele112984-56	INS	55	NA	0.0007564296520423601,0.0,0.0,0.0,0.0	0.000918741	NA	NA	NA	NA	NA	NA	NA	NA	NA	No	NA	HPRC,HGSVC	No	NA	NA	NA	NA	NA	NA
chr17:7378277	chr17-7378277-allele112961-56	INS	55	NA	0.05068078668683813,0.010086455331412104,0.000992063492063492,0.003976143141153081,0.015337423312883436	0.0490115	NA	NA	NA	NA	NA	NA	NA	NA	NA	No	NA	HPRC,HGSVC	No	NA	NA	NA	NA	NA	NA
chr17:7378290	chr17-7378290-allele112994-57	INS	56	NA	0.0015128593040847202,0.0,0.0,0.002982107355864811,0.012269938650306749	0.000392991	NA	NA	NA	NA	NA	NA	NA	NA	NA	No	NA	HPRC,HGSVC	No	NA	NA	NA	NA	NA	NA
chr17:7378299	chr17-7378299-allele112995-52	INS	51	NA	0.0,0.0,0.0,0.0009940357852882703,0.0	NA	NA	NA	NA	NA	NA	NA	NA	NA	NA	No	NA	HPRC,HGSVC	No	NA	NA	NA	NA	NA	NA
chr17:7378313	chr17-7378313-allele112996-57	INS	56	NA	0.0,0.0,0.0,0.0009940357852882703,0.0010224948875255625	NA	NA	NA	NA	NA	NA	NA	NA	NA	NA	No	NA	HPRC,HGSVC	No	NA	NA	NA	NA	NA	NA
chr17:7378325	chr17-7378325-allele112997-52	INS	51	NA	0.0,0.0,0.0,0.0009940357852882703,0.002044989775051125	3.94758e-05	NA	NA	NA	NA	NA	NA	NA	NA	NA	No	NA	HPRC,HGSVC	No	NA	NA	NA	NA	NA	NA
chr17:7433090	chr17-7433090-allele113421-1	DEL	1294	0.844676	0.024205748865355523,0.06628242074927954,0.03373015873015873,0.09145129224652088,0.17075664621676892	0.0322633	NA	NA	NA	NA	NA	NA	NA	NA	NA	No	NA	HPRC,HGSVC,1KG-ONT	Yes	NA	Sex hormone-binding globulin levels(NLGN2, rs78081080, 7E-19, 0.5112098964192677),Sex hormone-binding globulin levels(NLGN2, rs76749877, 2E-109, 0.5663157574440739),Testosterone levels(NLGN2, rs76749877, 6E-18, 0.5663157574440739),Body fat percentage (adjusted for testosterone and SHBG)(SPEM1 - SPEM2, rs112239822, 3E-25, 0.7085513581146795),Uterine fibroids(ZBTB4, rs111269607, 6E-19, 0.7034837532175252)	Allergic rhinitis(10.00%, 23.06%, 0.37, [0.15;0.95], 0.034325),Benign essential hypertension(2.00%, 15.66%, 0.11, [0.02;0.8], 0.0038),Deviated nasal septum(8.00%, 2.51%, 3.38, [1.11;10.31], 0.04734),Hyperlipidemia(18.00%, 34.34%, 0.42, [0.2;0.88], 0.01961),Morbid obesity(10.00%, 23.68%, 0.36, [0.14;0.92], 0.023786),Multiple sclerosis(6.00%, 1.25%, 5.03, [1.34;18.89], 0.036294),Obstructive sleep apnea syndrome(4.00%, 20.93%, 0.16, [0.04;0.65], 0.001648),Presbyopia(2.00%, 11.28%, 0.16, [0.02;1.18], 0.033923),Pure hypercholesterolemia(4.00%, 15.79%, 0.22, [0.05;0.93], 0.02311),Vitamin D deficiency(12.00%, 26.44%, 0.38, [0.16;0.9], 0.02841)	NA	NA	NA
chr17:7509751	chr17-7509751-allele114120-1	DEL	620	NA	0.0030257186081694403,0.001440922190201729,0.0,0.0,0.0	0.00328379	POLR2A(1.0, 0.202)	NA	NA	NA	NA	NA	NA	NA	NA	No	NA	No	No	NA	NA	NA	NA	NA	NA
chr17:7546286	chr17-7546286-allele114722-215	INS	214	0.937424	0.11649016641452345,0.15994236311239193,0.000992063492063492,0.24055666003976142,0.08384458077709611	NA	NA	NA	NA	NA	NA	NA	NA	NA	NA	No	NA	HPRC,HGSVC,1KG-ONT	No	NA	Waist-hip index(POLR2A - Y_RNA, rs6503037, 7E-10, 0.5447312765536594),Waist-to-hip ratio adjusted for BMI(POLR2A - Y_RNA, rs6503037, 2E-9, 0.5447312765536594),Tumor necrosis factor ligand superfamily member 12 levels (TNFSF12.5939.42.3)(Y_RNA - TNFSF12, rs12941509, 2E-49, 0.9602760100353083),Tumor necrosis factor ligand superfamily member 12 levels(Y_RNA - TNFSF12, rs62059801, 1E-10, 0.7800971609616657),Testosterone levels(TNFSF12, rs62059803, 5E-11, 0.5243746232337357),Blood protein levels(TNFSF12, TNFSF12-TNFSF13, rs80067372, 2E-10, 0.6564585099035897),Blood protein levels(TNFSF12, TNFSF12-TNFSF13, rs80067372, 2E-13, 0.6564585099035897),Blood protein levels(TNFSF12, TNFSF12-TNFSF13, rs80067372, 3E-10, 0.6564585099035897),Blood protein levels(TNFSF12, TNFSF12-TNFSF13, rs80067372, 9E-200, 0.6564585099035897),Chin dimples(TNFSF12, TNFSF12-TNFSF13, rs80067372, 1E-11, 0.6564585099035897),Plateletcrit(TNFSF12, TNFSF12-TNFSF13, rs80067372, 7E-17, 0.6564585099035897),Tumor necrosis factor ligand superfamily member 12 levels(TNFSF12, TNFSF12-TNFSF13, rs80067372, 2E-333, 0.6564585099035897),Atrial fibrillation(TNFSF12-TNFSF13, TNFSF12, rs9899183, 2E-9, 0.6924621261809744),Atrial fibrillation (MTAG)(TNFSF12-TNFSF13, TNFSF12, rs9899183, 1E-9, 0.6924621261809744),Atrial fibrillation (MTAG)(TNFSF12-TNFSF13, TNFSF12, rs9899183, 4E-9, 0.6924621261809744),CD27/TNFRSF9 protein level ratio(TNFSF12-TNFSF13, TNFSF12, rs9899183, 4E-17, 0.6924621261809744),Diastolic blood pressure x smoking status (current vs non-current) interaction (2df test)(TNFSF12-TNFSF13, TNFSF12, rs9899183, 9E-11, 0.6924621261809744),Diastolic blood pressure x smoking status (current vs non-current) interaction (2df test)(TNFSF12-TNFSF13, TNFSF12, rs9899183, 9E-9, 0.6924621261809744),Diastolic blood pressure x smoking status (ever vs never) interaction (2df test)(TNFSF12-TNFSF13, TNFSF12, rs9899183, 3E-10, 0.6924621261809744),Diastolic blood pressure x smoking status (ever vs never) interaction (2df test)(TNFSF12-TNFSF13, TNFSF12, rs9899183, 3E-8, 0.6924621261809744),Facial morphology (segment 26)(TNFSF12-TNFSF13, TNFSF12, rs9899183, 8E-13, 0.6924621261809744),Sib-shared facial trait 422; Facial segment 12; 3D morphology of the cheeks(TNFSF12-TNFSF13, TNFSF12, rs9899183, 4E-9, 0.6924621261809744),Systolic blood pressure x smoking status (current vs non-current) interaction (2df test)(TNFSF12-TNFSF13, TNFSF12, rs9899183, 1E-12, 0.6924621261809744),Systolic blood pressure x smoking status (current vs non-current) interaction (2df test)(TNFSF12-TNFSF13, TNFSF12, rs9899183, 3E-11, 0.6924621261809744),Systolic blood pressure x smoking status (ever vs never) interaction (2df test)(TNFSF12-TNFSF13, TNFSF12, rs9899183, 2E-12, 0.6924621261809744),Systolic blood pressure x smoking status (ever vs never) interaction (2df test)(TNFSF12-TNFSF13, TNFSF12, rs9899183, 8E-11, 0.6924621261809744),TNFSF12/TNFSF13 protein level ratio(TNFSF12-TNFSF13, TNFSF12, rs9899183, 4E-1279, 0.6924621261809744),Cardioembolic stroke (MTAG)(TNFSF12-TNFSF13, TNFSF12, rs116600817, 1E-8, 0.5616752604500337),Hypertension(TNFSF12-TNFSF13, rs78744936, 2E-8, 0.5166288736194118),Systolic blood pressure(TNFSF12-TNFSF13, rs78744936, 3E-15, 0.5166288736194118),Atrial fibrillation and flutter (PheCode 427.2)(FXR2, rs149932962, 2E-11, 0.5662512781334453),Sex hormone-binding globulin levels(SHBG, rs12150660, 1E-300, 0.5081726657096494),Sex hormone-binding globulin levels(SHBG, rs12150660, 2E-106, 0.5081726657096494),Sex hormone-binding globulin levels(SHBG, rs12150660, 2E-55, 0.5081726657096494),Sex hormone-binding globulin levels(SHBG, rs12150660, 4E-80, 0.5081726657096494),Sex hormone-binding globulin levels(SHBG, rs12150660, 6E-30, 0.5081726657096494),Testosterone levels(SHBG, rs12150660, 1E-41, 0.5081726657096494)	Atopic dermatitis(0.98%, 4.66%, 0.2, [0.05;0.86], 0.018135),Atrial fibrillation(5.88%, 2.80%, 2.17, [1.03;4.59], 0.048843),Benign neoplasm of transverse colon(6.37%, 2.64%, 2.51, [1.2;5.26], 0.016577),Hydronephrosis(4.41%, 1.71%, 2.66, [1.09;6.5], 0.034591),Malignant essential hypertension(2.94%, 0.93%, 3.22, [1.03;10.1], 0.044626),Urinary tract infectious disease(26.47%, 18.63%, 1.57, [1.09;2.27], 0.017208),Urticaria(9.31%, 3.42%, 2.9, [1.54;5.48], 0.001284),Visual disturbance(4.41%, 10.56%, 0.39, [0.19;0.8], 0.007411),Menopausal syndrome(10.32%, 3.70%, 2.99, [1.47;6.08], 0.003219),Benign prostatic hyperplasia(21.74%, 9.30%, 2.71, [1.14;6.46], 0.03684)	NA	NA	NA
chr17:7546287	chr17-7546287-allele114723-214	INS	213	NA	0.0015128593040847202,0.0,0.0,0.0009940357852882703,0.00408997955010225	NA	NA	NA	NA	NA	NA	NA	NA	NA	NA	No	NA	HPRC,HGSVC,1KG-ONT	No	NA	NA	NA	NA	NA	NA
chr17:7571846	chr17-7571846-allele115012-1	DEL	66	NA	0.0015128593040847202,0.001440922190201729,0.0,0.0,0.0	0.00077342	SENP3(1.0, 0.282)	NA	NA	NA	NA	NA	NA	NA	NA	No	NA	HPRC,HGSVC,1KG-ONT	No	NA	NA	NA	NA	NA	NA
chr17:7571854	chr17-7571854-allele115013-1	DEL	58	NA	0.0226928895612708,0.0,0.0,0.0009940357852882703,0.0	0.0393214	SENP3(1.0, 0.282)	NA	NA	NA	NA	NA	NA	NA	NA	No	NA	HPRC,HGSVC,1KG-ONT	No	NA	NA	NA	NA	NA	NA
chr17:7571860	chr17-7571860-allele115015-1	DEL	52	NA	0.023449319213313162,0.05043227665706052,0.006944444444444444,0.0805168986083499,0.005112474437627812	0.00152987	SENP3(1.0, 0.282)	NA	NA	NA	NA	NA	NA	NA	NA	No	NA	HPRC,HGSVC,1KG-ONT	No	NA	NA	NA	NA	NA	NA
chr17:7605137	chr17-7605137-allele115287-1	DEL	56	NA	0.12783661119515885,0.007204610951008645,0.0,0.0,0.0	0.207763	FXR2(0.99999, 0.321)	NA	NA	NA	NA	NA	NA	NA	NA	No	NA	HPRC,HGSVC,1KG-ONT	Yes	NA	NA	NA	NA	NA	NA
chr17:7609930	chr17-7609930-allele115328-153	INS	152	NA	0.0,0.001440922190201729,0.0,0.0,0.0	NA	FXR2(0.99999, 0.321)	NA	NA	NA	NA	NA	NA	NA	NA	No	NA	HPRC,HGSVC	Yes	NA	NA	NA	NA	NA	NA
chr17:7609935	chr17-7609935-allele115339-67	INS	66	NA	0.0,0.0,0.0,0.0,0.0010224948875255625	NA	FXR2(0.99999, 0.321)	NA	NA	NA	NA	NA	NA	NA	NA	No	NA	HPRC,HGSVC,1KG-ONT	Yes	NA	NA	NA	NA	NA	NA
chr17:7609955	chr17-7609955-allele115357-101	INS	100	NA	0.0,0.002881844380403458,0.00992063492063492,0.0,0.0	0.00170264	FXR2(0.99999, 0.321)	NA	NA	NA	NA	NA	NA	NA	NA	No	NA	HPRC,HGSVC,1KG-ONT	Yes	NA	NA	NA	NA	NA	NA
chr17:7609955	chr17-7609955-allele115356-127	INS	126	NA	0.0,0.0,0.00992063492063492,0.0,0.0	0.00133282	FXR2(0.99999, 0.321)	NA	NA	NA	NA	NA	NA	NA	NA	No	NA	HPRC,HGSVC,1KG-ONT	Yes	NA	NA	NA	NA	NA	NA
chr17:7609955	chr17-7609955-allele115359-149	INS	148	NA	0.0,0.0,0.000992063492063492,0.0,0.0	NA	FXR2(0.99999, 0.321)	NA	NA	NA	NA	NA	NA	NA	NA	No	NA	HPRC,HGSVC	Yes	NA	NA	NA	NA	NA	NA
chr17:7609955	chr17-7609955-allele115354-125	INS	124	NA	0.0007564296520423601,0.03025936599423631,0.027777777777777776,0.0,0.0	0.00730659	FXR2(0.99999, 0.321)	NA	NA	NA	NA	NA	NA	NA	NA	No	NA	HPRC,HGSVC,1KG-ONT	Yes	NA	NA	NA	NA	NA	NA
chr17:7609955	chr17-7609955-allele115349-129	INS	128	NA	0.0,0.012968299711815562,0.04265873015873016,0.002982107355864811,0.006134969325153374	0.0106851	FXR2(0.99999, 0.321)	NA	NA	NA	NA	NA	NA	NA	NA	No	NA	HPRC,HGSVC,1KG-ONT	Yes	NA	NA	NA	NA	NA	NA
chr17:7609955	chr17-7609955-allele115358-151	INS	150	NA	0.0,0.001440922190201729,0.0,0.0,0.0	NA	FXR2(0.99999, 0.321)	NA	NA	NA	NA	NA	NA	NA	NA	No	NA	HPRC,HGSVC	Yes	NA	NA	NA	NA	NA	NA
chr17:7609980	chr17-7609980-allele115377-53	INS	52	NA	0.0,0.0,0.0,0.012922465208747515,0.03374233128834356	0.00796445	FXR2(0.99999, 0.321)	NA	NA	NA	NA	NA	NA	NA	NA	No	NA	HPRC	Yes	NA	NA	NA	NA	NA	NA
chr17:7609980	chr17-7609980-allele115370-125	INS	124	NA	0.012859304084720122,0.001440922190201729,0.0,0.0,0.0	0.021333	FXR2(0.99999, 0.321)	NA	NA	NA	NA	NA	NA	NA	NA	No	NA	HPRC,HGSVC,1KG-ONT	Yes	NA	NA	NA	NA	NA	NA
chr17:7609980	chr17-7609980-allele115371-77	INS	76	NA	0.0015128593040847202,0.0,0.007936507936507936,0.0,0.0010224948875255625	NA	FXR2(0.99999, 0.321)	NA	NA	NA	NA	NA	NA	NA	NA	No	NA	HPRC,HGSVC,1KG-ONT	Yes	NA	NA	NA	NA	NA	NA
chr17:7609980	chr17-7609980-allele115374-125	INS	124	NA	0.0030257186081694403,0.0,0.0,0.0,0.0	0.00520636	FXR2(0.99999, 0.321)	NA	NA	NA	NA	NA	NA	NA	NA	No	NA	HPRC,HGSVC,1KG-ONT	Yes	NA	NA	NA	NA	NA	NA
chr17:7609981	chr17-7609981-allele115388-89	INS	88	NA	0.0,0.004322766570605188,0.016865079365079364,0.003976143141153081,0.06646216768916155	0.0159347	FXR2(0.99999, 0.321)	NA	NA	NA	NA	NA	NA	NA	NA	No	NA	HPRC,HGSVC,1KG-ONT	Yes	NA	NA	NA	NA	NA	NA
chr17:7609981	chr17-7609981-allele115386-89	INS	88	NA	0.0022692889561270802,0.0,0.0,0.0,0.0	0.00377908	FXR2(0.99999, 0.321)	NA	NA	NA	NA	NA	NA	NA	NA	No	NA	HPRC,HGSVC,1KG-ONT	Yes	NA	NA	NA	NA	NA	NA
chr17:7609981	chr17-7609981-allele115380-91	INS	90	NA	0.07337367624810892,0.04899135446685879,0.034722222222222224,0.07852882703777336,0.03067484662576687	0.00550836	FXR2(0.99999, 0.321)	NA	NA	NA	NA	NA	NA	NA	NA	No	NA	HPRC,HGSVC,1KG-ONT	Yes	NA	NA	NA	NA	NA	NA
chr17:7609981	chr17-7609981-allele115387-135	INS	134	NA	0.0022692889561270802,0.0,0.0,0.0,0.0	0.00377908	FXR2(0.99999, 0.321)	NA	NA	NA	NA	NA	NA	NA	NA	No	NA	HPRC,HGSVC	Yes	NA	NA	NA	NA	NA	NA
chr17:7609981	chr17-7609981-allele115384-93	INS	92	NA	0.009833585476550681,0.001440922190201729,0.0,0.0,0.0	0.0157378	FXR2(0.99999, 0.321)	NA	NA	NA	NA	NA	NA	NA	NA	No	NA	HPRC,HGSVC,1KG-ONT	Yes	NA	NA	NA	NA	NA	NA
chr17:7609981	chr17-7609981-allele115381-137	INS	136	NA	0.02193645990922844,0.001440922190201729,0.0,0.0,0.0	0.0379731	FXR2(0.99999, 0.321)	NA	NA	NA	NA	NA	NA	NA	NA	No	NA	HPRC,HGSVC	Yes	NA	NA	NA	NA	NA	NA
chr17:7609982	chr17-7609982-allele115390-75	INS	74	NA	0.0,0.0,0.007936507936507936,0.0,0.0	0.000834484	FXR2(0.99999, 0.321)	NA	NA	NA	NA	NA	NA	NA	NA	No	NA	HPRC,HGSVC,1KG-ONT	Yes	NA	NA	NA	NA	NA	NA
chr17:7609982	chr17-7609982-allele115391-179	INS	178	NA	0.0,0.001440922190201729,0.0,0.0,0.0	NA	FXR2(0.99999, 0.321)	NA	NA	NA	NA	NA	NA	NA	NA	No	NA	HPRC,HGSVC	Yes	NA	NA	NA	NA	NA	NA
chr17:7609986	chr17-7609986-allele115393-61	INS	60	NA	0.028744326777609682,0.001440922190201729,0.0,0.0,0.0	0.0503614	FXR2(0.99999, 0.321)	NA	NA	NA	NA	NA	NA	NA	NA	No	NA	HPRC	Yes	NA	NA	NA	NA	NA	NA
chr17:7609986	chr17-7609986-allele115395-109	INS	108	NA	0.0022692889561270802,0.001440922190201729,0.0,0.0,0.0	0.0019853	FXR2(0.99999, 0.321)	NA	NA	NA	NA	NA	NA	NA	NA	No	NA	HPRC,HGSVC,1KG-ONT	Yes	NA	NA	NA	NA	NA	NA
chr17:7609986	chr17-7609986-allele115394-85	INS	84	NA	0.0045385779122541605,0.0,0.0,0.0,0.0	0.00805514	FXR2(0.99999, 0.321)	NA	NA	NA	NA	NA	NA	NA	NA	No	NA	HPRC,HGSVC,1KG-ONT	Yes	NA	NA	NA	NA	NA	NA
chr17:7610049	chr17-7610049-allele115422-61	INS	60	NA	0.0007564296520423601,0.0,0.0,0.0,0.0	0.000918741	FXR2(0.99999, 0.321)	NA	NA	NA	NA	NA	NA	NA	NA	No	NA	HPRC	No	NA	NA	NA	NA	NA	NA
chr17:7621095	chr17-7621095-allele115509-1	DEL	506	0.987973	0.17170953101361575,0.12536023054755044,0.15079365079365079,0.17992047713717693,0.1738241308793456	NA	SHBG(3.3231e-11, 1.096)	SHBG(3.3231e-11, 1.096)	NA	NA	NA	NA	NA	NA	NA	No	NA	HPRC,HGSVC,1KG-ONT	No	NA	Body fat percentage (adjusted for testosterone and SHBG)(EIF4A1, SENP3-EIF4A1, rs9903150, 3E-115, 0.5038073410277937),Cortical thickness(CD68, rs9901673, 1E-17, 0.8640746175178696),Vertex-wise cortical thickness(CD68, rs9901673, 1E-21, 0.8640746175178696),Macrosialin (analyte X18922.27) levels(MPDU1-AS1, rs62059826, 4E-18, 0.8694546147534837),Platelet distribution width(MPDU1-AS1, rs62059826, 3E-26, 0.8694546147534837),Brain morphology (MOSTest)(MPDU1, rs10852891, 5E-13, 0.8804475214314905),Hemoglobin levels(MPDU1, rs10852891, 4E-9, 0.8804475214314905),Bioavailable testosterone levels(MPDU1, SOX15, rs12944649, 1E-13, 0.9016702003954308),Free testosterone levels(MPDU1, SOX15, rs12944649, 4E-13, 0.9016702003954308),Monocyte count(FXR2, rs12936934, 7E-13, 0.808387644063742),Height(FXR2, rs34416693, 6E-37, 0.5639653098509928),Medication use (calcium channel blockers)(SHBG, rs12938899, 5E-9, 0.9776388838254588)	Calculus of gallbladder with cholecystitis(2.51%, 0.70%, 3.64, [1.06;12.52], 0.047063),Candidiasis(7.53%, 3.87%, 2.02, [1.09;3.75], 0.029493),Derangement of knee(3.94%, 0.88%, 4.63, [1.59;13.46], 0.004887),Diabetes mellitus(1.08%, 3.69%, 0.28, [0.08;0.96], 0.044488),External hemorrhoids(3.23%, 1.05%, 3.13, [1.1;8.88], 0.047384),Genital herpes simplex(3.58%, 0.88%, 4.19, [1.42;12.39], 0.009565),Irritable bowel syndrome(7.17%, 3.16%, 2.36, [1.23;4.55], 0.012376),Migraine without aura(7.17%, 3.87%, 1.92, [1.03;3.58], 0.043417),Neoplasm of uncertain behavior of skin(2.15%, 5.10%, 0.41, [0.17;1.0], 0.044067),Nuclear senile cataract(6.09%, 10.37%, 0.56, [0.32;0.98], 0.041174),Onychomycosis due to dermatophyte(12.90%, 8.44%, 1.61, [1.02;2.54], 0.049826),Orthostatic hypotension(3.94%, 1.23%, 3.3, [1.26;8.6], 0.01919),Pruritic disorder(7.17%, 3.69%, 2.02, [1.07;3.78], 0.039377),Rectal polyp(0.72%, 3.16%, 0.22, [0.05;0.96], 0.029046),Residual hemorrhoidal skin tags(6.81%, 3.34%, 2.12, [1.1;4.06], 0.03247),Senile cataract(0.72%, 2.99%, 0.23, [0.05;1.02], 0.045581),Thrombocytopenic disorder(4.66%, 1.93%, 2.48, [1.1;5.61], 0.028834),Polyp of corpus uteri(5.03%, 1.45%, 3.61, [1.29;10.07], 0.013633),Benign prostatic hyperplasia(18.42%, 8.45%, 2.45, [1.07;5.6], 0.046569),Benign prostatic hyperplasia without outflow obstruction(15.79%, 3.52%, 5.14, [1.74;15.2], 0.002469)	NA	NA	NA
chr17:7661294	chr17-7661294-allele115930-1	DEL	1584	NA	0.0015128593040847202,0.001440922190201729,0.007936507936507936,0.009940357852882704,0.010224948875255624	0.0027006	TP53(0.99798, 0.449)	TP53(0.99798, 0.449)	TP53(0.99798, 0.449)	TP53(0.99798, 0.449)	TP53(0.99798, 0.449)	TP53(0.99798, 0.449)	TP53(0.99798, 0.449)	TP53(0.99798, 0.449)	NA	No	NA	1KG-ONT	Yes	NA	NA	NA	NA	NA	NA
chr17:7699444	chr17-7699444-allele116378-1	DEL	58	NA	0.0007564296520423601,0.0,0.0,0.0,0.0	0.000918741	WRAP53(0.0034137, 0.645)	WRAP53(0.0034137, 0.645)	NA	NA	NA	NA	NA	NA	NA	No	NA	HPRC,HGSVC,1KG-ONT	No	NA	NA	NA	NA	NA	NA
chr17:7699446	chr17-7699446-allele116379-1	DEL	56	NA	0.18078668683812404,0.008645533141210375,0.0,0.005964214711729622,0.003067484662576687	0.270286	WRAP53(0.0034137, 0.645)	WRAP53(0.0034137, 0.645)	NA	NA	NA	NA	NA	NA	NA	No	NA	HPRC,HGSVC,1KG-ONT	No	NA	NA	NA	NA	NA	NA
chr17:7699448	chr17-7699448-allele116380-597	INS	596	NA	0.0,0.0,0.0,0.0019880715705765406,0.003067484662576687	0.000408842	WRAP53(0.0034137, 0.645)	WRAP53(0.0034137, 0.645)	NA	NA	NA	NA	NA	NA	NA	No	NA	No	No	NA	NA	NA	NA	NA	NA
chr17:7699448	chr17-7699448-allele116382-1	DEL	54	NA	0.0007564296520423601,0.0,0.0,0.0,0.0	0.000918741	WRAP53(0.0034137, 0.645)	WRAP53(0.0034137, 0.645)	NA	NA	NA	NA	NA	NA	NA	No	NA	HPRC,HGSVC,1KG-ONT	No	NA	NA	NA	NA	NA	NA
chr17:7699450	chr17-7699450-allele116383-1	DEL	52	NA	0.0226928895612708,0.002881844380403458,0.003968253968253968,0.0,0.0	0.0299945	WRAP53(0.0034137, 0.645)	WRAP53(0.0034137, 0.645)	NA	NA	NA	NA	NA	NA	NA	No	NA	HPRC,HGSVC,1KG-ONT	No	NA	NA	NA	NA	NA	NA
chr17:7699452	chr17-7699452-allele116385-1	DEL	70	NA	0.0022692889561270802,0.001440922190201729,0.000992063492063492,0.0,0.002044989775051125	NA	WRAP53(0.0034137, 0.645)	WRAP53(0.0034137, 0.645)	NA	NA	NA	NA	NA	NA	NA	No	NA	HPRC,HGSVC,1KG-ONT	No	NA	NA	NA	NA	NA	NA
chr17:7699460	chr17-7699460-allele116393-1	DEL	62	NA	0.02118003025718608,0.004322766570605188,0.0,0.0,0.010224948875255624	0.0184726	WRAP53(0.0034137, 0.645)	WRAP53(0.0034137, 0.645)	NA	NA	NA	NA	NA	NA	NA	No	NA	HPRC,HGSVC,1KG-ONT	No	NA	NA	NA	NA	NA	NA
chr17:7699482	chr17-7699482-allele116402-89	INS	88	NA	0.007564296520423601,0.001440922190201729,0.0,0.0,0.0	0.0115415	WRAP53(0.0034137, 0.645)	WRAP53(0.0034137, 0.645)	NA	NA	NA	NA	NA	NA	NA	No	NA	1KG-ONT	No	NA	NA	NA	NA	NA	NA
chr17:7765174	chr17-7765174-allele116980-81	INS	80	NA	0.0015128593040847202,0.0,0.0,0.0,0.012269938650306749	NA	DNAH2(6.697700000000001e-56, 0.655)	NA	NA	NA	NA	NA	NA	NA	NA	No	NA	HPRC,HGSVC	No	NA	NA	NA	NA	NA	NA
chr17:7765174	chr17-7765174-allele116982-121	INS	120	NA	0.0007564296520423601,0.0,0.00992063492063492,0.0,0.0	0.00026671	DNAH2(6.697700000000001e-56, 0.655)	NA	NA	NA	NA	NA	NA	NA	NA	No	NA	HPRC,HGSVC,1KG-ONT	No	NA	NA	NA	NA	NA	NA
chr17:7765174	chr17-7765174-allele116979-1	DEL	120	NA	0.0,0.0,0.0,0.0019880715705765406,0.013292433537832311	0.0022576	DNAH2(6.697700000000001e-56, 0.655)	NA	NA	NA	NA	NA	NA	NA	NA	No	NA	No	Yes	NA	NA	NA	NA	NA	NA
chr17:7765175	chr17-7765175-allele116984-81	INS	80	NA	0.012859304084720122,0.024495677233429394,0.125,0.018886679920477135,0.0408997955010225	0.020177	DNAH2(6.697700000000001e-56, 0.655)	NA	NA	NA	NA	NA	NA	NA	NA	No	NA	HPRC,HGSVC	No	NA	NA	NA	NA	NA	NA
chr17:7765215	chr17-7765215-allele116988-121	INS	120	NA	0.16263237518910742,0.260806916426513,0.16567460317460317,0.21769383697813122,0.24948875255623723	0.00949483	DNAH2(6.697700000000001e-56, 0.655)	NA	NA	NA	NA	NA	NA	NA	NA	No	NA	HPRC,HGSVC,1KG-ONT	No	NA	NA	NA	NA	NA	NA
chr17:7765215	chr17-7765215-allele116987-161	INS	160	NA	0.0,0.0,0.0,0.004970178926441352,0.002044989775051125	0.000778337	DNAH2(6.697700000000001e-56, 0.655)	NA	NA	NA	NA	NA	NA	NA	NA	No	NA	HPRC,HGSVC,1KG-ONT	No	NA	NA	NA	NA	NA	NA
chr17:7765255	chr17-7765255-allele116997-1	DEL	80	NA	0.18683812405446293,0.2622478386167147,0.15476190476190477,0.18091451292246521,0.2443762781186094	0.000583532	DNAH2(6.697700000000001e-56, 0.655)	NA	NA	NA	NA	NA	NA	NA	NA	No	NA	HPRC,HGSVC,1KG-ONT	Yes	NA	NA	NA	NA	NA	NA
chr17:7765335	chr17-7765335-allele117011-81	INS	80	NA	0.0,0.005763688760806916,0.09722222222222222,0.0,0.02147239263803681	0.0222967	DNAH2(6.697700000000001e-56, 0.655)	NA	NA	NA	NA	NA	NA	NA	NA	No	NA	HPRC,HGSVC	No	NA	NA	NA	NA	NA	NA
chr17:7826503	chr17-7826503-allele117511-1	DEL	2547	NA	0.00680786686838124,0.001440922190201729,0.0,0.0,0.0	0.0101459	DNAH2(6.697700000000001e-56, 0.655)	NA	NA	NA	NA	NA	NA	NA	NA	No	ID=chr17_7827929_7827953;MOTIFS=TTTG;STRUC=(TTTG)n	HPRC,HGSVC,1KG-ONT	Yes	NA	NA	NA	NA	NA	NA
chr17:7838420	chr17-7838420-allele117592-1233	INS	1232	NA	0.009077155824508321,0.03025936599423631,0.001984126984126984,0.017892644135188866,0.0081799591002045	0.000196926	KDM6B(1.0, 0.211)	NA	NA	NA	NA	NA	NA	NA	NA	No	NA	HPRC,HGSVC,1KG-ONT	No	NA	NA	NA	NA	NA	NA
chr17:7838437	chr17-7838437-allele117600-1243	INS	1242	NA	0.02042360060514372,0.01585014409221902,0.011904761904761904,0.012922465208747515,0.0010224948875255625	0.00372693	KDM6B(1.0, 0.211)	NA	NA	NA	NA	NA	NA	NA	NA	No	NA	HPRC,HGSVC,1KG-ONT	No	NA	NA	NA	NA	NA	NA
chr17:7852396	chr17-7852396-allele117673-1	DEL	52	0.987827	0.00832072617246596,0.13976945244956773,0.14186507936507936,0.10337972166998012,0.1278118609406953	0.0772522	KDM6B(1.0, 0.211)	NA	NA	NA	NA	NA	NA	NA	NA	No	NA	HPRC,HGSVC,1KG-ONT	No	NA	Educational attainment(KDM6B, rs11657063, 9E-10, 0.9887792553929259),Height(CYB5D1, NAA38, rs3744252, 2E-12, 0.9798022207593386)	Anemia due to chronic blood loss(11.11%, 1.72%, 7.13, [2.22;22.87], 0.00548),Gout(11.11%, 3.08%, 3.94, [1.29;11.98], 0.0304),Headache disorder(8.33%, 1.72%, 5.18, [1.42;18.91], 0.031721),Impacted cerumen(19.44%, 8.37%, 2.64, [1.12;6.25], 0.032703),Panic disorder without agoraphobia(11.11%, 3.08%, 3.94, [1.29;11.98], 0.0304),Primary insomnia(8.33%, 1.72%, 5.18, [1.42;18.91], 0.031721),Sickle cell trait(8.33%, 1.97%, 4.52, [1.26;16.29], 0.042638),Uterine leiomyoma(33.33%, 17.04%, 2.44, [1.06;5.58], 0.039234)	NA	NA	NA
chr17:7885307	chr17-7885307-allele117902-56	INS	55	NA	0.0,0.0,0.057539682539682536,0.0,0.002044989775051125	0.0105311	CHD3(1.0, 0.257)	CHD3(1.0, 0.257)	NA	NA	NA	NA	NA	NA	promoter	No	NA	HPRC,1KG-ONT	No	NA	NA	NA	NA	NA	NA
chr17:7885307	chr17-7885307-allele117903-53	INS	52	NA	0.0007564296520423601,0.043227665706051875,0.001984126984126984,0.0009940357852882703,0.0	0.00439893	CHD3(1.0, 0.257)	CHD3(1.0, 0.257)	NA	NA	NA	NA	NA	NA	promoter	No	NA	HPRC,1KG-ONT	No	NA	NA	NA	NA	NA	NA
chr17:7893969	chr17-7893969-allele117986-63	INS	62	NA	0.0015128593040847202,0.027377521613832854,0.05357142857142857,0.017892644135188866,0.06441717791411043	0.0259189	CHD3(1.0, 0.257)	CHD3(1.0, 0.257)	NA	NA	NA	NA	NA	NA	NA	No	NA	HPRC,HGSVC	Yes	NA	NA	NA	NA	NA	NA
chr17:8040625	chr17-8040625-allele119004-70	INS	69	NA	0.0015128593040847202,0.0,0.0,0.0,0.0	0.00234988	ALOX15B(2.2638e-27, 1.263)	NA	NA	NA	NA	NA	NA	NA	NA	No	NA	HGSVC	Yes	NA	NA	NA	NA	NA	NA
chr17:8040625	chr17-8040625-allele119005-74	INS	73	NA	0.0030257186081694403,0.0,0.0,0.0,0.0	0.00520636	ALOX15B(2.2638e-27, 1.263)	NA	NA	NA	NA	NA	NA	NA	NA	No	NA	HGSVC	Yes	NA	NA	NA	NA	NA	NA
chr17:8044151	chr17-8044151-allele119080-57	INS	56	NA	0.0015128593040847202,0.0,0.0,0.0,0.0	0.00234988	ALOX15B(2.2638e-27, 1.263)	NA	NA	NA	NA	NA	NA	NA	NA	No	ID=chr17_8044105_8044153;MOTIFS=AGGA;STRUC=(AGGA)n	HGSVC	No	NA	NA	NA	NA	NA	NA
chr17:8052770	chr17-8052770-allele119247-229	INS	228	NA	0.014372163388804841,0.007204610951008645,0.0,0.0009940357852882703,0.0	0.0156485	NA	NA	NA	NA	NA	NA	NA	NA	NA	No	NA	HPRC,HGSVC	Yes	NA	NA	NA	NA	NA	NA
chr17:8053125	chr17-8053125-allele119267-137	INS	136	NA	0.02118003025718608,0.001440922190201729,0.0,0.0009940357852882703,0.0010224948875255625	0.0325473	NA	NA	NA	NA	NA	NA	NA	NA	NA	No	NA	HGSVC,1KG-ONT	No	NA	NA	NA	NA	NA	NA
chr17:8054746	chr17-8054746-allele119303-323	INS	322	NA	0.006051437216338881,0.0,0.0,0.0,0.022494887525562373	NA	NA	NA	NA	NA	NA	NA	NA	NA	NA	No	NA	HPRC,HGSVC,1KG-ONT	Yes	NA	NA	NA	NA	NA	NA
chr17:8054746	chr17-8054746-allele119302-322	INS	321	0.927432	0.12027231467473525,0.01729106628242075,0.06448412698412699,0.010934393638170975,0.14621676891615543	0.0222412	NA	NA	NA	NA	NA	NA	NA	NA	NA	No	NA	HPRC,HGSVC,1KG-ONT	Yes	NA	Arachidonate 15-lipoxygenase B levels(ALOX15B, rs9895916, 2E-23, 0.515802093817482)	Allergic rhinitis(13.77%, 24.38%, 0.5, [0.31;0.8], 0.002598),Alopecia(0.60%, 3.82%, 0.15, [0.02;1.13], 0.027748),Atopic dermatitis(0.60%, 4.55%, 0.13, [0.02;0.93], 0.011606),Brachial radiculitis(8.98%, 4.26%, 2.22, [1.16;4.24], 0.018986),Chronic kidney disease(10.78%, 5.73%, 1.99, [1.11;3.57], 0.02479),Chronic kidney disease stage 3(8.98%, 3.82%, 2.49, [1.29;4.81], 0.008521),Chronic rhinitis(1.80%, 8.08%, 0.21, [0.06;0.67], 0.001924),Congestive heart failure(8.98%, 4.55%, 2.07, [1.09;3.93], 0.034093),Cyst of kidney(2.99%, 0.73%, 4.17, [1.19;14.59], 0.029978),Diabetes mellitus without complication(2.40%, 6.75%, 0.34, [0.12;0.96], 0.02839),Heart failure(6.59%, 3.08%, 2.22, [1.05;4.69], 0.041386),Hemorrhoids(8.98%, 14.98%, 0.56, [0.32;0.99], 0.045308),Labor and delivery complicated by fetal heart rate anomaly(3.59%, 1.03%, 3.59, [1.19;10.82], 0.026948),Leukocytosis(1.80%, 6.75%, 0.25, [0.08;0.82], 0.014542),Lumbar spondylolisthesis(0.60%, 3.67%, 0.16, [0.02;1.18], 0.042373),Migraine without aura(1.80%, 5.73%, 0.3, [0.09;0.99], 0.044034),Retention of urine(5.99%, 2.20%, 2.83, [1.25;6.41], 0.018048),Seasonal allergic rhinitis(4.19%, 9.54%, 0.42, [0.19;0.92], 0.028989),Spinal stenosis in cervical region(1.80%, 5.58%, 0.31, [0.09;1.02], 0.043104),Urticaria(1.80%, 5.58%, 0.31, [0.09;1.02], 0.043104)	NA	NA	NA
chr17:8054746	chr17-8054746-allele119304-321	INS	320	NA	0.0007564296520423601,0.0,0.0,0.0019880715705765406,0.0	NA	NA	NA	NA	NA	NA	NA	NA	NA	NA	No	NA	HPRC,HGSVC,1KG-ONT	Yes	NA	NA	NA	NA	NA	NA
chr17:8093455	chr17-8093455-allele119770-1	DEL	509	NA	0.06429652042360061,0.008645533141210375,0.0,0.0,0.0010224948875255625	0.100814	NA	NA	NA	NA	NA	NA	NA	NA	enhancer	No	ID=chr17_8093874_8093918;MOTIFS=AATA;STRUC=(AATA)n	HPRC,HGSVC,1KG-ONT	Yes	NA	NA	NA	NA	NA	NA
chr17:8107807	chr17-8107807-allele120012-1	DEL	200	NA	0.00529500756429652,0.0,0.0,0.0,0.0	0.00947665	ALOXE3(5.0055e-23, 1.036)	ALOXE3(5.0055e-23, 1.036)	NA	NA	NA	NA	NA	NA	NA	No	NA	HPRC,HGSVC,1KG-ONT	No	NA	NA	NA	NA	NA	NA
chr17:8107809	chr17-8107809-allele120014-1	DEL	234	NA	0.16338880484114976,0.276657060518732,0.08928571428571429,0.26938369781312127,0.15950920245398773	0.00224139	ALOXE3(5.0055e-23, 1.036)	ALOXE3(5.0055e-23, 1.036)	NA	NA	NA	NA	NA	NA	NA	No	NA	HPRC,HGSVC,1KG-ONT	No	NA	NA	NA	NA	NA	NA
chr17:8107816	chr17-8107816-allele120018-1	DEL	182	NA	0.06656580937972768,0.001440922190201729,0.0,0.0009940357852882703,0.0010224948875255625	0.112383	ALOXE3(5.0055e-23, 1.036)	ALOXE3(5.0055e-23, 1.036)	NA	NA	NA	NA	NA	NA	NA	No	NA	HPRC,HGSVC,1KG-ONT	No	NA	NA	NA	NA	NA	NA
chr17:8107830	chr17-8107830-allele120023-1	DEL	79	NA	0.0007564296520423601,0.002881844380403458,0.00496031746031746,0.0009940357852882703,0.0010224948875255625	9.6519e-05	ALOXE3(5.0055e-23, 1.036)	ALOXE3(5.0055e-23, 1.036)	NA	NA	NA	NA	NA	NA	NA	No	NA	HPRC,HGSVC	No	NA	NA	NA	NA	NA	NA
chr17:8107836	chr17-8107836-allele120026-1	DEL	162	NA	0.046898638426626324,0.004322766570605188,0.0,0.0,0.0	0.0784344	ALOXE3(5.0055e-23, 1.036)	ALOXE3(5.0055e-23, 1.036)	NA	NA	NA	NA	NA	NA	NA	No	NA	HPRC,HGSVC,1KG-ONT	No	NA	NA	NA	NA	NA	NA
chr17:8107846	chr17-8107846-allele120029-1	DEL	119	NA	0.0015128593040847202,0.0,0.0,0.0,0.0	0.00234988	ALOXE3(5.0055e-23, 1.036)	ALOXE3(5.0055e-23, 1.036)	NA	NA	NA	NA	NA	NA	NA	No	NA	HPRC,HGSVC,1KG-ONT	No	NA	NA	NA	NA	NA	NA
chr17:8107858	chr17-8107858-allele120031-1	DEL	107	NA	0.00529500756429652,0.002881844380403458,0.0,0.003976143141153081,0.0	0.00208217	ALOXE3(5.0055e-23, 1.036)	ALOXE3(5.0055e-23, 1.036)	NA	NA	NA	NA	NA	NA	NA	No	NA	HPRC,HGSVC	No	NA	NA	NA	NA	NA	NA
chr17:8107864	chr17-8107864-allele120033-1	DEL	134	NA	0.00680786686838124,0.0,0.0,0.0019880715705765406,0.0	0.00840062	ALOXE3(5.0055e-23, 1.036)	ALOXE3(5.0055e-23, 1.036)	NA	NA	NA	NA	NA	NA	NA	No	NA	HPRC,HGSVC,1KG-ONT	No	NA	NA	NA	NA	NA	NA
chr17:8107866	chr17-8107866-allele120034-1	DEL	99	NA	0.0045385779122541605,0.001440922190201729,0.0,0.0009940357852882703,0.003067484662576687	0.00179551	ALOXE3(5.0055e-23, 1.036)	ALOXE3(5.0055e-23, 1.036)	NA	NA	NA	NA	NA	NA	NA	No	NA	HPRC,HGSVC	No	NA	NA	NA	NA	NA	NA
chr17:8107874	chr17-8107874-allele120036-1	DEL	91	NA	0.01059001512859304,0.010086455331412104,0.000992063492063492,0.013916500994035786,0.019427402862985686	NA	ALOXE3(5.0055e-23, 1.036)	ALOXE3(5.0055e-23, 1.036)	NA	NA	NA	NA	NA	NA	NA	No	NA	HPRC,HGSVC	No	NA	NA	NA	NA	NA	NA
chr17:8107882	chr17-8107882-allele120037-1	DEL	83	NA	0.0007564296520423601,0.010086455331412104,0.016865079365079364,0.011928429423459244,0.009202453987730062	0.00666986	ALOXE3(5.0055e-23, 1.036)	ALOXE3(5.0055e-23, 1.036)	NA	NA	NA	NA	NA	NA	NA	No	NA	HPRC,HGSVC	No	NA	NA	NA	NA	NA	NA
chr17:8107890	chr17-8107890-allele120038-1	DEL	75	NA	0.0030257186081694403,0.001440922190201729,0.001984126984126984,0.005964214711729622,0.0010224948875255625	NA	ALOXE3(5.0055e-23, 1.036)	ALOXE3(5.0055e-23, 1.036)	NA	NA	NA	NA	NA	NA	NA	No	NA	HPRC,HGSVC	No	NA	NA	NA	NA	NA	NA
chr17:8107894	chr17-8107894-allele120039-1	DEL	71	NA	0.0030257186081694403,0.027377521613832854,0.00992063492063492,0.0,0.0	0.00118528	ALOXE3(5.0055e-23, 1.036)	ALOXE3(5.0055e-23, 1.036)	NA	NA	NA	NA	NA	NA	NA	No	NA	HPRC,HGSVC	No	NA	NA	NA	NA	NA	NA
chr17:8107898	chr17-8107898-allele120040-1	DEL	67	NA	0.01059001512859304,0.0,0.0,0.003976143141153081,0.003067484662576687	0.00844096	ALOXE3(5.0055e-23, 1.036)	ALOXE3(5.0055e-23, 1.036)	NA	NA	NA	NA	NA	NA	NA	No	NA	HPRC,HGSVC	No	NA	NA	NA	NA	NA	NA
chr17:8107902	chr17-8107902-allele120041-1	DEL	63	NA	0.0022692889561270802,0.0,0.000992063492063492,0.002982107355864811,0.002044989775051125	NA	ALOXE3(5.0055e-23, 1.036)	ALOXE3(5.0055e-23, 1.036)	NA	NA	NA	NA	NA	NA	NA	No	NA	HPRC,HGSVC	No	NA	NA	NA	NA	NA	NA
chr17:8107906	chr17-8107906-allele120042-1	DEL	59	NA	0.0030257186081694403,0.001440922190201729,0.000992063492063492,0.0,0.002044989775051125	0.000667154	ALOXE3(5.0055e-23, 1.036)	ALOXE3(5.0055e-23, 1.036)	NA	NA	NA	NA	NA	NA	NA	No	NA	HPRC,HGSVC	No	NA	NA	NA	NA	NA	NA
chr17:8107910	chr17-8107910-allele120044-1	DEL	55	NA	0.0015128593040847202,0.0,0.001984126984126984,0.0019880715705765406,0.0	NA	ALOXE3(5.0055e-23, 1.036)	ALOXE3(5.0055e-23, 1.036)	NA	NA	NA	NA	NA	NA	NA	No	NA	HPRC,HGSVC	No	NA	NA	NA	NA	NA	NA
chr17:8107913	chr17-8107913-allele120045-1	DEL	96	NA	0.0030257186081694403,0.007204610951008645,0.0,0.002982107355864811,0.0	NA	ALOXE3(5.0055e-23, 1.036)	ALOXE3(5.0055e-23, 1.036)	NA	NA	NA	NA	NA	NA	NA	No	NA	HPRC,HGSVC	No	NA	NA	NA	NA	NA	NA
chr17:8107914	chr17-8107914-allele120047-1	DEL	51	NA	0.0045385779122541605,0.007204610951008645,0.003968253968253968,0.0019880715705765406,0.0010224948875255625	NA	ALOXE3(5.0055e-23, 1.036)	ALOXE3(5.0055e-23, 1.036)	NA	NA	NA	NA	NA	NA	NA	No	NA	HPRC,HGSVC	No	NA	NA	NA	NA	NA	NA
chr17:8107924	chr17-8107924-allele120049-1	DEL	147	NA	0.0340393343419062,0.0,0.0,0.0,0.0	0.0620891	ALOXE3(5.0055e-23, 1.036)	ALOXE3(5.0055e-23, 1.036)	NA	NA	NA	NA	NA	NA	NA	No	NA	HPRC,HGSVC,1KG-ONT	No	NA	NA	NA	NA	NA	NA
chr17:8107925	chr17-8107925-allele120050-1	DEL	80	NA	0.0007564296520423601,0.0,0.000992063492063492,0.0,0.0	NA	ALOXE3(5.0055e-23, 1.036)	ALOXE3(5.0055e-23, 1.036)	NA	NA	NA	NA	NA	NA	NA	No	NA	HPRC,HGSVC	No	NA	NA	NA	NA	NA	NA
chr17:8107928	chr17-8107928-allele120052-1	DEL	70	NA	0.0,0.0,0.0,0.0009940357852882703,0.002044989775051125	3.94758e-05	ALOXE3(5.0055e-23, 1.036)	ALOXE3(5.0055e-23, 1.036)	NA	NA	NA	NA	NA	NA	NA	No	NA	HPRC,HGSVC	No	NA	NA	NA	NA	NA	NA
chr17:8107932	chr17-8107932-allele120054-1	DEL	66	NA	0.0015128593040847202,0.0,0.0,0.0009940357852882703,0.00408997955010225	NA	ALOXE3(5.0055e-23, 1.036)	ALOXE3(5.0055e-23, 1.036)	NA	NA	NA	NA	NA	NA	NA	No	NA	HPRC,HGSVC	No	NA	NA	NA	NA	NA	NA
chr17:8107940	chr17-8107940-allele120058-1	DEL	58	NA	0.0015128593040847202,0.0,0.0,0.0,0.002044989775051125	NA	ALOXE3(5.0055e-23, 1.036)	ALOXE3(5.0055e-23, 1.036)	NA	NA	NA	NA	NA	NA	NA	No	NA	HPRC,HGSVC	No	NA	NA	NA	NA	NA	NA
chr17:8107944	chr17-8107944-allele120060-1	DEL	54	NA	0.0007564296520423601,0.001440922190201729,0.0,0.002982107355864811,0.0	NA	ALOXE3(5.0055e-23, 1.036)	ALOXE3(5.0055e-23, 1.036)	NA	NA	NA	NA	NA	NA	NA	No	NA	HPRC,HGSVC	No	NA	NA	NA	NA	NA	NA
chr17:8107948	chr17-8107948-allele120061-1	DEL	50	NA	0.0022692889561270802,0.0,0.0,0.0009940357852882703,0.003067484662576687	NA	ALOXE3(5.0055e-23, 1.036)	ALOXE3(5.0055e-23, 1.036)	NA	NA	NA	NA	NA	NA	NA	No	NA	HPRC,HGSVC	No	NA	NA	NA	NA	NA	NA
chr17:8107950	chr17-8107950-allele120062-84	INS	83	NA	0.0,0.0,0.0,0.0009940357852882703,0.0	NA	ALOXE3(5.0055e-23, 1.036)	ALOXE3(5.0055e-23, 1.036)	NA	NA	NA	NA	NA	NA	NA	No	NA	HPRC,HGSVC	No	NA	NA	NA	NA	NA	NA
chr17:8107965	chr17-8107965-allele120066-90	INS	89	NA	0.0,0.0,0.005952380952380952,0.0009940357852882703,0.0	0.000778337	ALOXE3(5.0055e-23, 1.036)	ALOXE3(5.0055e-23, 1.036)	NA	NA	NA	NA	NA	NA	NA	No	NA	HPRC,HGSVC	No	NA	NA	NA	NA	NA	NA
chr17:8130759	chr17-8130759-allele120277-1	DEL	560	NA	0.0022692889561270802,0.0,0.0,0.0,0.0	0.00377908	NA	NA	NA	NA	NA	NA	NA	NA	NA	No	NA	HPRC	No	NA	NA	NA	NA	NA	NA
chr17:8141688	chr17-8141688-allele120406-95	INS	94	NA	0.0,0.0,0.0,0.006958250497017893,0.0	0.000778337	PER1(1.6085e-20, 0.839)	PER1(1.6085e-20, 0.839)	NA	NA	NA	NA	NA	NA	NA	No	NA	1KG-ONT	No	NA	NA	NA	NA	NA	NA
chr17:8141688	chr17-8141688-allele120402-129	INS	128	NA	0.0,0.0,0.0,0.0,0.002044989775051125	NA	PER1(1.6085e-20, 0.839)	PER1(1.6085e-20, 0.839)	NA	NA	NA	NA	NA	NA	NA	No	NA	1KG-ONT	No	NA	NA	NA	NA	NA	NA
chr17:8163058	chr17-8163058-allele120593-61	INS	60	NA	0.00529500756429652,0.03170028818443804,0.00496031746031746,0.061630218687872766,0.0081799591002045	0.0102482	VAMP2(0.99957, 0.176)	NA	NA	NA	NA	NA	NA	NA	promoter	No	NA	No	Yes	NA	NA	NA	NA	NA	NA
chr17:8166152	chr17-8166152-allele120636-667	INS	666	NA	0.0037821482602118004,0.0,0.0,0.0,0.0	0.00663171	NA	NA	NA	NA	NA	NA	NA	NA	NA	No	NA	HPRC,HGSVC,1KG-ONT	Yes	NA	NA	NA	NA	NA	NA
chr17:8166152	chr17-8166152-allele120641-666	INS	665	NA	0.0,0.007204610951008645,0.0,0.0,0.0010224948875255625	0.000593574	NA	NA	NA	NA	NA	NA	NA	NA	NA	No	NA	HPRC,HGSVC,1KG-ONT	Yes	NA	NA	NA	NA	NA	NA
chr17:8166152	chr17-8166152-allele120637-662	INS	661	NA	0.01588502269288956,0.0,0.0,0.0,0.0	0.0291307	NA	NA	NA	NA	NA	NA	NA	NA	NA	No	NA	HPRC,HGSVC,1KG-ONT	Yes	NA	NA	NA	NA	NA	NA
chr17:8166152	chr17-8166152-allele120638-662	INS	661	NA	0.0007564296520423601,0.0,0.0,0.0,0.0	0.000918741	NA	NA	NA	NA	NA	NA	NA	NA	NA	No	NA	HPRC,HGSVC,1KG-ONT	Yes	NA	NA	NA	NA	NA	NA
chr17:8166152	chr17-8166152-allele120633-665	INS	664	NA	0.11195158850226929,0.03170028818443804,0.04365079365079365,0.04970178926441352,0.050102249488752554	0.0371369	NA	NA	NA	NA	NA	NA	NA	NA	NA	No	NA	HPRC,HGSVC,1KG-ONT	Yes	NA	NA	NA	NA	NA	NA
chr17:8166152	chr17-8166152-allele120642-658	INS	657	NA	0.0,0.0,0.0,0.0,0.0081799591002045	0.000963133	NA	NA	NA	NA	NA	NA	NA	NA	NA	No	NA	HPRC,HGSVC,1KG-ONT	Yes	NA	NA	NA	NA	NA	NA
chr17:8166152	chr17-8166152-allele120635-666	INS	665	NA	0.01361573373676248,0.008645533141210375,0.001984126984126984,0.007952286282306162,0.03374233128834356	NA	NA	NA	NA	NA	NA	NA	NA	NA	NA	No	NA	HPRC,HGSVC,1KG-ONT	Yes	NA	NA	NA	NA	NA	NA
chr17:8166152	chr17-8166152-allele120639-668	INS	667	NA	0.0007564296520423601,0.0,0.0,0.0,0.005112474437627812	NA	NA	NA	NA	NA	NA	NA	NA	NA	NA	No	NA	HPRC,HGSVC,1KG-ONT	Yes	NA	NA	NA	NA	NA	NA
chr17:8166152	chr17-8166152-allele120632-664	INS	663	NA	0.6981845688350984,0.7896253602305475,0.8859126984126984,0.8648111332007953,0.778118609406953	0.0542759	NA	NA	NA	NA	NA	NA	NA	NA	NA	No	NA	HPRC,HGSVC,1KG-ONT	Yes	NA	NA	NA	NA	NA	NA
chr17:8166152	chr17-8166152-allele120646-665	INS	664	NA	0.0015128593040847202,0.0,0.0,0.0,0.0	0.00234988	NA	NA	NA	NA	NA	NA	NA	NA	NA	No	NA	HPRC,HGSVC,1KG-ONT	Yes	NA	NA	NA	NA	NA	NA
chr17:8166152	chr17-8166152-allele120634-663	INS	662	NA	0.06429652042360061,0.11239193083573487,0.037698412698412696,0.007952286282306162,0.02044989775051125	0.00671207	NA	NA	NA	NA	NA	NA	NA	NA	NA	No	NA	HPRC,HGSVC,1KG-ONT	Yes	NA	NA	NA	NA	NA	NA
chr17:8166152	chr17-8166152-allele120643-667	INS	666	NA	0.0015128593040847202,0.0,0.0,0.0,0.003067484662576687	NA	NA	NA	NA	NA	NA	NA	NA	NA	NA	No	NA	HPRC,HGSVC,1KG-ONT	Yes	NA	NA	NA	NA	NA	NA
chr17:8214607	chr17-8214607-allele121278-55	INS	54	NA	0.0,0.0,0.000992063492063492,0.0009940357852882703,0.0	NA	NA	NA	NA	NA	NA	NA	NA	NA	NA	No	NA	HPRC	No	NA	NA	NA	NA	NA	NA
chr17:8214607	chr17-8214607-allele121277-51	INS	50	NA	0.0045385779122541605,0.004322766570605188,0.0,0.002982107355864811,0.003067484662576687	0.000223704	NA	NA	NA	NA	NA	NA	NA	NA	NA	No	NA	HPRC	No	NA	NA	NA	NA	NA	NA
chr17:8226645	chr17-8226645-allele121449-142	INS	141	NA	0.01059001512859304,0.002881844380403458,0.0,0.0,0.0	0.0151976	CTC1(4.0781e-18, 0.776)	CTC1(4.0781e-18, 0.776)	NA	NA	NA	NA	NA	NA	enhancer	No	NA	HGSVC,1KG-ONT	No	NA	NA	NA	NA	NA	NA
chr17:8227121	chr17-8227121-allele121454-64	INS	63	NA	0.009077155824508321,0.0,0.0,0.0,0.0	0.0164709	CTC1(4.0781e-18, 0.776)	CTC1(4.0781e-18, 0.776)	NA	NA	NA	NA	NA	NA	enhancer	No	NA	No	Yes	NA	NA	NA	NA	NA	NA
chr17:8245824	chr17-8245824-allele121654-1	DEL	137	0.984152	0.11270801815431165,0.3357348703170029,0.29365079365079366,0.05765407554671968,0.10429447852760736	0.0189604	CTC1(4.0781e-18, 0.776)	CTC1(4.0781e-18, 0.776)	NA	NA	NA	NA	NA	NA	NA	No	NA	HPRC,HGSVC,1KG-ONT	No	ENSG00000133026.13(0.03668628856047145),ENSG00000179111.9(0.014305763232057034),ENSG00000220205.9(0.03180435824625596),ENSG00000239697.11(0.02795817774543222),ENSG00000263620.1(0.026432487269774343),ENSG00000265749.6(0.015106610679567199)	Height(PFAS, rs9897627, 2E-20, 0.5673816096269667)	Adjustment disorder with mixed anxiety and depressed mood(0.65%, 5.05%, 0.12, [0.02;0.9], 0.012974),Callosity(7.74%, 3.03%, 2.69, [1.29;5.58], 0.010538),Carpal tunnel syndrome(15.48%, 9.09%, 1.83, [1.1;3.04], 0.02693),Cholecystitis(3.23%, 0.87%, 3.82, [1.15;12.67], 0.034495),Heart disease(5.81%, 2.45%, 2.45, [1.07;5.61], 0.038163),Hypokalemia(3.87%, 11.83%, 0.3, [0.13;0.7], 0.002032),Impacted cerumen(14.19%, 7.65%, 2.0, [1.18;3.4], 0.017759),Impaired glucose tolerance(6.45%, 2.16%, 3.12, [1.37;7.08], 0.014237),Intervertebral disc disorder with myelopathy(3.23%, 0.87%, 3.82, [1.15;12.67], 0.034495),Kidney stone(9.03%, 3.17%, 3.03, [1.51;6.06], 0.00303),Labor and delivery complicated by fetal heart rate anomaly(3.87%, 1.01%, 3.95, [1.31;11.91], 0.018881),Localized enlarged lymph nodes(8.39%, 3.90%, 2.26, [1.14;4.48], 0.033031),Noninflammatory cervical disorder(3.23%, 0.87%, 3.82, [1.15;12.67], 0.034495),Pericardial effusion - noninflammatory(3.87%, 0.87%, 4.61, [1.47;14.49], 0.011945),Pure hypercholesterolemia(23.23%, 13.28%, 1.98, [1.28;3.05], 0.002763),Spinal stenosis of lumbosacral region(3.87%, 0.72%, 5.54, [1.67;18.4], 0.007022),Tinea corporis(3.87%, 1.30%, 3.06, [1.07;8.73], 0.039972),Vesicular eczema(3.23%, 0.87%, 3.82, [1.15;12.67], 0.034495)	NA	NA	NA
chr17:8286358	chr17-8286358-allele122064-323	INS	322	NA	0.0037821482602118004,0.0,0.0,0.0,0.0	0.00663171	NA	NA	NA	NA	NA	NA	NA	NA	NA	No	NA	HPRC,HGSVC,1KG-ONT	Yes	NA	NA	NA	NA	NA	NA
chr17:8286358	chr17-8286358-allele122063-323	INS	322	NA	0.0718608169440242,0.05187319884726225,0.010912698412698412,0.02186878727634195,0.04805725971370143	0.0194593	NA	NA	NA	NA	NA	NA	NA	NA	NA	No	NA	HPRC,HGSVC,1KG-ONT	Yes	NA	NA	NA	NA	NA	NA
chr17:8323485	chr17-8323485-allele122440-1	DEL	309	NA	0.0045385779122541605,0.0,0.0,0.0,0.0	0.00805514	NA	NA	NA	NA	NA	NA	NA	NA	NA	No	NA	No	Yes	NA	NA	NA	NA	NA	NA
chr17:8343293	chr17-8343293-allele122662-1	DEL	1357	NA	0.4493192133131619,0.19164265129682997,0.2867063492063492,0.2485089463220676,0.21063394683026584	0.100294	ODF4(0.0039465, 1.125)	NA	NA	NA	NA	NA	NA	NA	NA	No	NA	HPRC,HGSVC,1KG-ONT	Yes	NA	NA	NA	NA	NA	NA
chr17:8352980	chr17-8352980-allele122803-1	DEL	62	NA	0.7133131618759455,0.37175792507204614,0.6666666666666666,0.3111332007952286,0.36912065439672803	0.140954	NA	NA	NA	NA	NA	NA	NA	NA	NA	No	NA	HPRC,HGSVC,1KG-ONT	No	NA	NA	NA	NA	NA	NA
chr17:8352986	chr17-8352986-allele122804-1	DEL	63	NA	0.0,0.0,0.001984126984126984,0.0,0.0	NA	NA	NA	NA	NA	NA	NA	NA	NA	NA	No	NA	HPRC,HGSVC,1KG-ONT	No	NA	NA	NA	NA	NA	NA
chr17:8373616	chr17-8373616-allele123034-1	DEL	114	NA	0.02118003025718608,0.002881844380403458,0.0,0.0,0.0	0.0345152	KRBA2(0.27693, 1.68)	NA	NA	NA	NA	NA	NA	NA	NA	No	NA	HPRC,HGSVC,1KG-ONT	Yes	NA	NA	NA	NA	NA	NA
chr17:8386084	chr17-8386084-allele123176-1	DEL	313	NA	0.0015128593040847202,0.03314121037463977,0.002976190476190476,0.03578528827037773,0.08793456032719836	0.0247963	NA	NA	NA	NA	NA	NA	NA	NA	NA	No	NA	HGSVC,1KG-ONT	Yes	NA	NA	NA	NA	NA	NA
chr17:8409476	chr17-8409476-allele123481-4665	INS	4664	NA	0.0529500756429652,0.011527377521613832,0.03571428571428571,0.03876739562624255,0.007157464212678937	0.0125505	NA	NA	NA	NA	NA	NA	NA	NA	NA	No	NA	HPRC,HGSVC,1KG-ONT	No	NA	NA	NA	NA	NA	NA
chr17:8432347	chr17-8432347-allele123744-164	INS	163	NA	0.0,0.002881844380403458,0.0,0.0,0.0	NA	NDEL1(0.99994, 0.357)	NA	NA	NA	NA	NA	NA	NA	NA	No	NA	HPRC,HGSVC	No	NA	NA	NA	NA	NA	NA
chr17:8432347	chr17-8432347-allele123754-66	INS	65	NA	0.0030257186081694403,0.008645533141210375,0.012896825396825396,0.0009940357852882703,0.002044989775051125	0.000247509	NDEL1(0.99994, 0.357)	NA	NA	NA	NA	NA	NA	NA	NA	No	NA	HPRC,HGSVC,1KG-ONT	No	NA	NA	NA	NA	NA	NA
chr17:8432347	chr17-8432347-allele123758-67	INS	66	NA	0.0,0.0,0.0,0.004970178926441352,0.0	0.000408842	NDEL1(0.99994, 0.357)	NA	NA	NA	NA	NA	NA	NA	NA	No	NA	HPRC,HGSVC,1KG-ONT	No	NA	NA	NA	NA	NA	NA
chr17:8432347	chr17-8432347-allele123761-68	INS	67	NA	0.0,0.03170028818443804,0.0,0.004970178926441352,0.00408997955010225	0.00518909	NDEL1(0.99994, 0.357)	NA	NA	NA	NA	NA	NA	NA	NA	No	NA	HPRC,HGSVC,1KG-ONT	No	NA	NA	NA	NA	NA	NA
chr17:8432347	chr17-8432347-allele123743-89	INS	88	NA	0.0037821482602118004,0.01729106628242075,0.0,0.033797216699801194,0.006134969325153374	0.00416459	NDEL1(0.99994, 0.357)	NA	NA	NA	NA	NA	NA	NA	NA	No	NA	HPRC,HGSVC,1KG-ONT	No	NA	NA	NA	NA	NA	NA
chr17:8432347	chr17-8432347-allele123742-66	INS	65	NA	0.0007564296520423601,0.023054755043227664,0.008928571428571428,0.03876739562624255,0.027607361963190184	0.0151902	NDEL1(0.99994, 0.357)	NA	NA	NA	NA	NA	NA	NA	NA	No	NA	HPRC,HGSVC,1KG-ONT	No	NA	NA	NA	NA	NA	NA
chr17:8432347	chr17-8432347-allele123763-91	INS	90	NA	0.0,0.001440922190201729,0.0,0.002982107355864811,0.0010224948875255625	0.000408842	NDEL1(0.99994, 0.357)	NA	NA	NA	NA	NA	NA	NA	NA	No	NA	HPRC,HGSVC,1KG-ONT	No	NA	NA	NA	NA	NA	NA
chr17:8432347	chr17-8432347-allele123751-68	INS	67	NA	0.0045385779122541605,0.01729106628242075,0.00992063492063492,0.04473161033797217,0.011247443762781187	0.00779866	NDEL1(0.99994, 0.357)	NA	NA	NA	NA	NA	NA	NA	NA	No	NA	HPRC,HGSVC,1KG-ONT	No	NA	NA	NA	NA	NA	NA
chr17:8432347	chr17-8432347-allele123741-72	INS	71	NA	0.0113464447806354,0.005763688760806916,0.016865079365079364,0.006958250497017893,0.034764826175869123	0.000442875	NDEL1(0.99994, 0.357)	NA	NA	NA	NA	NA	NA	NA	NA	No	NA	HPRC,HGSVC,1KG-ONT	No	NA	NA	NA	NA	NA	NA
chr17:8432347	chr17-8432347-allele123740-116	INS	115	NA	0.012102874432677761,0.002881844380403458,0.0,0.0,0.0	0.0179502	NDEL1(0.99994, 0.357)	NA	NA	NA	NA	NA	NA	NA	NA	No	NA	HPRC,HGSVC,1KG-ONT	No	NA	NA	NA	NA	NA	NA
chr17:8432347	chr17-8432347-allele123764-68	INS	67	NA	0.006051437216338881,0.0,0.0,0.0,0.0	0.0107687	NDEL1(0.99994, 0.357)	NA	NA	NA	NA	NA	NA	NA	NA	No	NA	HPRC,HGSVC,1KG-ONT	No	NA	NA	NA	NA	NA	NA
chr17:8432348	chr17-8432348-allele123770-63	INS	62	NA	0.0453857791225416,0.17435158501440923,0.2619047619047619,0.110337972166998,0.16768916155419222	0.0689963	NDEL1(0.99994, 0.357)	NA	NA	NA	NA	NA	NA	NA	NA	No	NA	HPRC,HGSVC	No	NA	NA	NA	NA	NA	NA
chr17:8481076	chr17-8481076-allele124136-1	DEL	69	NA	0.7927382753403933,0.9510086455331412,0.9583333333333334,0.9612326043737575,0.9560327198364008	0.154733	MYH10(1.0, 0.249),NDEL1(0.99994, 0.357)	NA	NA	NA	NA	NA	NA	NA	CTCF_binding_site	No	NA	HPRC,HGSVC	No	NA	NA	NA	NA	NA	NA
chr17:8481093	chr17-8481093-allele124137-1	DEL	68	NA	0.0113464447806354,0.007204610951008645,0.010912698412698412,0.0019880715705765406,0.003067484662576687	0.00163783	MYH10(1.0, 0.249),NDEL1(0.99994, 0.357)	NA	NA	NA	NA	NA	NA	NA	NA	No	NA	HPRC,HGSVC	No	NA	NA	NA	NA	NA	NA
chr17:8489706	chr17-8489706-allele124192-90	INS	89	NA	0.0015128593040847202,0.0,0.0,0.0,0.0	0.00234988	MYH10(1.0, 0.249),NDEL1(0.99994, 0.357)	NA	NA	NA	NA	NA	NA	NA	NA	No	NA	HGSVC	Yes	NA	NA	NA	NA	NA	NA
chr17:8489706	chr17-8489706-allele124193-80	INS	79	NA	0.0015128593040847202,0.0,0.0,0.0,0.0	0.00234988	MYH10(1.0, 0.249),NDEL1(0.99994, 0.357)	NA	NA	NA	NA	NA	NA	NA	NA	No	NA	HGSVC,1KG-ONT	Yes	NA	NA	NA	NA	NA	NA
chr17:8489747	chr17-8489747-allele124221-66	INS	65	NA	0.0015128593040847202,0.0,0.0,0.0,0.0	0.00234988	MYH10(1.0, 0.249),NDEL1(0.99994, 0.357)	NA	NA	NA	NA	NA	NA	NA	NA	No	NA	HGSVC,1KG-ONT	Yes	NA	NA	NA	NA	NA	NA
chr17:8489747	chr17-8489747-allele124219-76	INS	75	NA	0.0022692889561270802,0.0,0.0,0.0,0.0	0.00377908	MYH10(1.0, 0.249),NDEL1(0.99994, 0.357)	NA	NA	NA	NA	NA	NA	NA	NA	No	NA	HGSVC,1KG-ONT	Yes	NA	NA	NA	NA	NA	NA
chr17:8489747	chr17-8489747-allele124222-72	INS	71	NA	0.012102874432677761,0.0,0.0,0.0,0.0	0.0221846	MYH10(1.0, 0.249),NDEL1(0.99994, 0.357)	NA	NA	NA	NA	NA	NA	NA	NA	No	NA	HGSVC,1KG-ONT	Yes	NA	NA	NA	NA	NA	NA
chr17:8489747	chr17-8489747-allele124224-70	INS	69	NA	0.0015128593040847202,0.0,0.0,0.0009940357852882703,0.0	0.00077342	MYH10(1.0, 0.249),NDEL1(0.99994, 0.357)	NA	NA	NA	NA	NA	NA	NA	NA	No	NA	HGSVC,1KG-ONT	Yes	NA	NA	NA	NA	NA	NA
chr17:8489747	chr17-8489747-allele124228-84	INS	83	NA	0.0,0.0,0.0,0.0,0.0081799591002045	0.000963133	MYH10(1.0, 0.249),NDEL1(0.99994, 0.357)	NA	NA	NA	NA	NA	NA	NA	NA	No	NA	HGSVC,1KG-ONT	Yes	NA	NA	NA	NA	NA	NA
chr17:8489747	chr17-8489747-allele124227-64	INS	63	NA	0.0007564296520423601,0.0,0.0,0.0,0.0	0.000918741	MYH10(1.0, 0.249),NDEL1(0.99994, 0.357)	NA	NA	NA	NA	NA	NA	NA	NA	No	NA	HGSVC,1KG-ONT	Yes	NA	NA	NA	NA	NA	NA
chr17:8511071	chr17-8511071-allele124434-111	INS	110	NA	0.0007564296520423601,0.024495677233429394,0.0,0.0,0.0	0.00144753	MYH10(1.0, 0.249)	NA	NA	NA	NA	NA	NA	NA	NA	No	NA	HPRC,1KG-ONT	No	NA	NA	NA	NA	NA	NA
chr17:8511071	chr17-8511071-allele124431-51	INS	50	NA	0.0,0.011527377521613832,0.0,0.0,0.0	0.000963133	MYH10(1.0, 0.249)	NA	NA	NA	NA	NA	NA	NA	NA	No	NA	HPRC	No	NA	NA	NA	NA	NA	NA
chr17:8511071	chr17-8511071-allele124430-71	INS	70	NA	0.0,0.0,0.00496031746031746,0.0,0.0	0.000408842	MYH10(1.0, 0.249)	NA	NA	NA	NA	NA	NA	NA	NA	No	NA	HPRC	No	NA	NA	NA	NA	NA	NA
chr17:8511071	chr17-8511071-allele124433-55	INS	54	NA	0.0007564296520423601,0.0,0.01488095238095238,0.003976143141153081,0.0	0.00181465	MYH10(1.0, 0.249)	NA	NA	NA	NA	NA	NA	NA	NA	No	NA	HPRC	No	NA	NA	NA	NA	NA	NA
chr17:8596630	chr17-8596630-allele124901-65	INS	64	NA	0.0007564296520423601,0.0,0.0,0.0,0.0	0.000918741	MYH10(1.0, 0.249)	NA	NA	NA	NA	NA	NA	NA	NA	No	NA	No	No	NA	NA	NA	NA	NA	NA
chr17:8660765	chr17-8660765-allele125439-1	DEL	52	NA	0.031013615733736764,0.0,0.0,0.0,0.0	0.0566704	NA	NA	NA	NA	NA	NA	NA	NA	NA	No	NA	HPRC,HGSVC	No	NA	NA	NA	NA	NA	NA
chr17:8671492	chr17-8671492-allele125593-1	DEL	54	NA	0.0045385779122541605,0.0,0.0,0.0,0.0	0.00805514	NA	NA	NA	NA	NA	NA	NA	NA	NA	No	NA	HGSVC,1KG-ONT	No	NA	NA	NA	NA	NA	NA
chr17:8671514	chr17-8671514-allele125621-298	INS	297	NA	0.01588502269288956,0.002881844380403458,0.0,0.0009940357852882703,0.0	0.022978	NA	NA	NA	NA	NA	NA	NA	NA	NA	No	NA	HPRC,HGSVC,1KG-ONT	Yes	NA	NA	NA	NA	NA	NA
chr17:8692692	chr17-8692692-allele125821-1	DEL	181	NA	0.24962178517397882,0.15561959654178675,0.08134920634920635,0.08349900596421471,0.081799591002045	0.0937796	NA	NA	NA	NA	NA	NA	NA	NA	NA	No	NA	HPRC,HGSVC,1KG-ONT	No	NA	NA	NA	NA	NA	NA
chr17:8728169	chr17-8728169-allele126433-53	INS	52	NA	0.05370650529500756,0.08213256484149856,0.0992063492063492,0.12524850894632206,0.0950920245398773	0.0137148	NA	NA	NA	NA	NA	NA	NA	NA	NA	No	NA	HGSVC	No	NA	NA	NA	NA	NA	NA
chr17:8728169	chr17-8728169-allele126442-57	INS	56	NA	0.0,0.0,0.000992063492063492,0.0,0.0	NA	NA	NA	NA	NA	NA	NA	NA	NA	NA	No	NA	HGSVC	No	NA	NA	NA	NA	NA	NA
chr17:8728169	chr17-8728169-allele126434-57	INS	56	NA	0.0045385779122541605,0.008645533141210375,0.003968253968253968,0.0,0.0010224948875255625	NA	NA	NA	NA	NA	NA	NA	NA	NA	NA	No	NA	HGSVC	No	NA	NA	NA	NA	NA	NA
chr17:8728169	chr17-8728169-allele126440-61	INS	60	NA	0.0,0.0,0.003968253968253968,0.0,0.0	0.000224143	NA	NA	NA	NA	NA	NA	NA	NA	NA	No	NA	HGSVC	No	NA	NA	NA	NA	NA	NA
chr17:8728169	chr17-8728169-allele126439-57	INS	56	NA	0.0015128593040847202,0.0,0.0,0.0,0.0	0.00234988	NA	NA	NA	NA	NA	NA	NA	NA	NA	No	NA	HGSVC	No	NA	NA	NA	NA	NA	NA
chr17:8728169	chr17-8728169-allele126438-53	INS	52	NA	0.0022692889561270802,0.0,0.0,0.0,0.0	0.00377908	NA	NA	NA	NA	NA	NA	NA	NA	NA	No	NA	HGSVC	No	NA	NA	NA	NA	NA	NA
chr17:8728169	chr17-8728169-allele126435-61	INS	60	NA	0.006051437216338881,0.001440922190201729,0.0,0.0,0.0	0.00875367	NA	NA	NA	NA	NA	NA	NA	NA	NA	No	NA	HGSVC	No	NA	NA	NA	NA	NA	NA
chr17:8728171	chr17-8728171-allele126444-53	INS	52	NA	0.0015128593040847202,0.03314121037463977,0.003968253968253968,0.003976143141153081,0.009202453987730062	0.00467216	NA	NA	NA	NA	NA	NA	NA	NA	NA	No	NA	HGSVC	No	NA	NA	NA	NA	NA	NA
chr17:8746861	chr17-8746861-allele126654-266	INS	265	NA	0.0007564296520423601,0.0,0.0,0.0,0.0	0.000918741	NA	NA	NA	NA	NA	NA	NA	NA	NA	No	NA	HPRC,HGSVC	No	NA	NA	NA	NA	NA	NA
chr17:8746865	chr17-8746865-allele126655-93	INS	92	NA	0.00529500756429652,0.0,0.0,0.0,0.0	0.00947665	NA	NA	NA	NA	NA	NA	NA	NA	NA	No	NA	HPRC,HGSVC	No	NA	NA	NA	NA	NA	NA
chr17:8746870	chr17-8746870-allele126661-188	INS	187	NA	0.0,0.01440922190201729,0.0248015873015873,0.0009940357852882703,0.0010224948875255625	0.00630838	NA	NA	NA	NA	NA	NA	NA	NA	NA	No	NA	HPRC,HGSVC,1KG-ONT	No	NA	NA	NA	NA	NA	NA
chr17:8746873	chr17-8746873-allele126662-285	INS	284	NA	0.0007564296520423601,0.05475504322766571,0.0,0.008946322067594433,0.011247443762781187	0.00906142	NA	NA	NA	NA	NA	NA	NA	NA	NA	No	NA	HPRC,HGSVC	No	NA	NA	NA	NA	NA	NA
chr17:8746874	chr17-8746874-allele126707-146	INS	145	NA	0.0,0.0,0.0,0.0,0.002044989775051125	NA	NA	NA	NA	NA	NA	NA	NA	NA	NA	No	NA	HPRC,HGSVC,1KG-ONT	No	NA	NA	NA	NA	NA	NA
chr17:8746874	chr17-8746874-allele126700-146	INS	145	NA	0.00680786686838124,0.002881844380403458,0.0,0.0009940357852882703,0.0	0.00697365	NA	NA	NA	NA	NA	NA	NA	NA	NA	No	NA	HPRC,HGSVC,1KG-ONT	No	NA	NA	NA	NA	NA	NA
chr17:8746874	chr17-8746874-allele126669-141	INS	140	NA	0.03479576399394856,0.002881844380403458,0.0,0.0,0.0	0.0590876	NA	NA	NA	NA	NA	NA	NA	NA	NA	No	NA	HPRC,HGSVC,1KG-ONT	No	NA	NA	NA	NA	NA	NA
chr17:8746874	chr17-8746874-allele126673-169	INS	168	NA	0.08925869894099848,0.011527377521613832,0.047619047619047616,0.011928429423459244,0.03578732106339468	0.0428693	NA	NA	NA	NA	NA	NA	NA	NA	NA	No	NA	HPRC,HGSVC,1KG-ONT	No	NA	NA	NA	NA	NA	NA
chr17:8746874	chr17-8746874-allele126704-187	INS	186	NA	0.0015128593040847202,0.012968299711815562,0.007936507936507936,0.02584493041749503,0.007157464212678937	0.00653419	NA	NA	NA	NA	NA	NA	NA	NA	NA	No	NA	HPRC,HGSVC,1KG-ONT	No	NA	NA	NA	NA	NA	NA
chr17:8746874	chr17-8746874-allele126708-124	INS	123	NA	0.0037821482602118004,0.011527377521613832,0.0,0.0,0.0	NA	NA	NA	NA	NA	NA	NA	NA	NA	NA	No	NA	HPRC,HGSVC,1KG-ONT	No	NA	NA	NA	NA	NA	NA
chr17:8746874	chr17-8746874-allele126685-241	INS	240	NA	0.00680786686838124,0.0446685878962536,0.018849206349206348,0.02485089463220676,0.026584867075664622	0.00926893	NA	NA	NA	NA	NA	NA	NA	NA	NA	No	NA	HPRC,HGSVC,1KG-ONT	No	NA	NA	NA	NA	NA	NA
chr17:8746874	chr17-8746874-allele126698-170	INS	169	NA	0.009833585476550681,0.0,0.0,0.0,0.0	0.0179657	NA	NA	NA	NA	NA	NA	NA	NA	NA	No	NA	HPRC,HGSVC,1KG-ONT	No	NA	NA	NA	NA	NA	NA
chr17:8746874	chr17-8746874-allele126683-190	INS	189	NA	0.07034795763993948,0.1440922190201729,0.16567460317460317,0.15308151093439365,0.12883435582822086	0.0264057	NA	NA	NA	NA	NA	NA	NA	NA	NA	No	NA	HPRC,HGSVC,1KG-ONT	No	NA	NA	NA	NA	NA	NA
chr17:8746874	chr17-8746874-allele126667-129	INS	128	NA	0.058245083207261725,0.008645533141210375,0.0,0.007952286282306162,0.00408997955010225	0.07262	NA	NA	NA	NA	NA	NA	NA	NA	NA	No	NA	HPRC,HGSVC,1KG-ONT	No	NA	NA	NA	NA	NA	NA
chr17:8746874	chr17-8746874-allele126672-159	INS	158	NA	0.024205748865355523,0.0,0.0,0.0,0.0	0.0444026	NA	NA	NA	NA	NA	NA	NA	NA	NA	No	NA	HPRC,HGSVC,1KG-ONT	No	NA	NA	NA	NA	NA	NA
chr17:8746874	chr17-8746874-allele126710-156	INS	155	NA	0.0045385779122541605,0.0,0.0,0.0,0.0	0.00788469	NA	NA	NA	NA	NA	NA	NA	NA	NA	No	NA	HPRC,HGSVC,1KG-ONT	No	NA	NA	NA	NA	NA	NA
chr17:8746874	chr17-8746874-allele126701-189	INS	188	NA	0.0,0.001440922190201729,0.0,0.0,0.0	NA	NA	NA	NA	NA	NA	NA	NA	NA	NA	No	NA	HPRC,HGSVC,1KG-ONT	No	NA	NA	NA	NA	NA	NA
chr17:8746874	chr17-8746874-allele126695-151	INS	150	NA	0.0015128593040847202,0.021613832853025938,0.0,0.02186878727634195,0.0010224948875255625	0.00433627	NA	NA	NA	NA	NA	NA	NA	NA	NA	No	NA	HPRC,HGSVC,1KG-ONT	No	NA	NA	NA	NA	NA	NA
chr17:8746874	chr17-8746874-allele126687-317	INS	316	NA	0.0,0.001440922190201729,0.0,0.0009940357852882703,0.0	NA	NA	NA	NA	NA	NA	NA	NA	NA	NA	No	NA	HPRC,HGSVC	No	NA	NA	NA	NA	NA	NA
chr17:8746874	chr17-8746874-allele126691-146	INS	145	NA	0.0015128593040847202,0.0,0.0,0.0,0.0	0.00234988	NA	NA	NA	NA	NA	NA	NA	NA	NA	No	NA	HPRC,HGSVC,1KG-ONT	No	NA	NA	NA	NA	NA	NA
chr17:8746874	chr17-8746874-allele126690-134	INS	133	NA	0.0045385779122541605,0.002881844380403458,0.0,0.0,0.0	0.00448129	NA	NA	NA	NA	NA	NA	NA	NA	NA	No	NA	HPRC,HGSVC,1KG-ONT	No	NA	NA	NA	NA	NA	NA
chr17:8746874	chr17-8746874-allele126668-131	INS	130	NA	0.01739788199697428,0.001440922190201729,0.0,0.0009940357852882703,0.0	0.0276182	NA	NA	NA	NA	NA	NA	NA	NA	NA	No	NA	HPRC,HGSVC,1KG-ONT	No	NA	NA	NA	NA	NA	NA
chr17:8746874	chr17-8746874-allele126670-156	INS	155	NA	0.02723146747352496,0.0,0.0,0.0009940357852882703,0.0010224948875255625	0.0454672	NA	NA	NA	NA	NA	NA	NA	NA	NA	No	NA	HPRC,HGSVC,1KG-ONT	No	NA	NA	NA	NA	NA	NA
chr17:8746874	chr17-8746874-allele126699-165	INS	164	NA	0.00680786686838124,0.0,0.0,0.0,0.0	0.0123139	NA	NA	NA	NA	NA	NA	NA	NA	NA	No	NA	HPRC,HGSVC,1KG-ONT	No	NA	NA	NA	NA	NA	NA
chr17:8746874	chr17-8746874-allele126674-187	INS	186	NA	0.0007564296520423601,0.0,0.0,0.015904572564612324,0.0010224948875255625	0.00144753	NA	NA	NA	NA	NA	NA	NA	NA	NA	No	NA	HPRC,HGSVC,1KG-ONT	No	NA	NA	NA	NA	NA	NA
chr17:8746874	chr17-8746874-allele126696-124	INS	123	NA	0.00832072617246596,0.0,0.000992063492063492,0.0,0.0	0.0129393	NA	NA	NA	NA	NA	NA	NA	NA	NA	No	NA	HPRC,HGSVC,1KG-ONT	No	NA	NA	NA	NA	NA	NA
chr17:8746874	chr17-8746874-allele126681-166	INS	165	NA	0.006051437216338881,0.002881844380403458,0.001984126984126984,0.007952286282306162,0.02044989775051125	NA	NA	NA	NA	NA	NA	NA	NA	NA	NA	No	NA	HPRC,HGSVC,1KG-ONT	No	NA	NA	NA	NA	NA	NA
chr17:8746874	chr17-8746874-allele126684-227	INS	226	NA	0.0264750378214826,0.03170028818443804,0.018849206349206348,0.04572564612326044,0.022494887525562373	NA	NA	NA	NA	NA	NA	NA	NA	NA	NA	No	NA	HPRC,HGSVC,1KG-ONT	No	NA	NA	NA	NA	NA	NA
chr17:8746874	chr17-8746874-allele126692-126	INS	125	NA	0.014372163388804841,0.0,0.0,0.0,0.0	0.0263335	NA	NA	NA	NA	NA	NA	NA	NA	NA	No	NA	HPRC,HGSVC,1KG-ONT	No	NA	NA	NA	NA	NA	NA
chr17:8746874	chr17-8746874-allele126678-178	INS	177	NA	0.03252647503782148,0.03314121037463977,0.000992063492063492,0.027833001988071572,0.016359918200409	0.00401351	NA	NA	NA	NA	NA	NA	NA	NA	NA	No	NA	HPRC,HGSVC,1KG-ONT	No	NA	NA	NA	NA	NA	NA
chr17:8746874	chr17-8746874-allele126679-149	INS	148	NA	0.0037821482602118004,0.001440922190201729,0.0,0.0,0.0	0.00462462	NA	NA	NA	NA	NA	NA	NA	NA	NA	No	NA	HPRC,HGSVC,1KG-ONT	No	NA	NA	NA	NA	NA	NA
chr17:8746874	chr17-8746874-allele126689-272	INS	271	NA	0.006051437216338881,0.0,0.0,0.0,0.0	0.0108963	NA	NA	NA	NA	NA	NA	NA	NA	NA	No	NA	HPRC,HGSVC	No	NA	NA	NA	NA	NA	NA
chr17:8746874	chr17-8746874-allele126693-156	INS	155	NA	0.0030257186081694403,0.03890489913544669,0.016865079365079364,0.05765407554671968,0.044989775051124746	0.0222109	NA	NA	NA	NA	NA	NA	NA	NA	NA	No	NA	HPRC,HGSVC,1KG-ONT	No	NA	NA	NA	NA	NA	NA
chr17:8746874	chr17-8746874-allele126702-209	INS	208	NA	0.0030257186081694403,0.0,0.0,0.0,0.0	0.00520636	NA	NA	NA	NA	NA	NA	NA	NA	NA	No	NA	HPRC,HGSVC,1KG-ONT	No	NA	NA	NA	NA	NA	NA
chr17:8746874	chr17-8746874-allele126666-139	INS	138	NA	0.03555219364599092,0.002881844380403458,0.0,0.006958250497017893,0.0	0.0476472	NA	NA	NA	NA	NA	NA	NA	NA	NA	No	NA	HPRC,HGSVC,1KG-ONT	No	NA	NA	NA	NA	NA	NA
chr17:8746874	chr17-8746874-allele126705-172	INS	171	NA	0.00832072617246596,0.0,0.0,0.0,0.0	0.0151436	NA	NA	NA	NA	NA	NA	NA	NA	NA	No	NA	HPRC,HGSVC,1KG-ONT	No	NA	NA	NA	NA	NA	NA
chr17:8746874	chr17-8746874-allele126686-258	INS	257	NA	0.00529500756429652,0.007204610951008645,0.005952380952380952,0.002982107355864811,0.010224948875255624	NA	NA	NA	NA	NA	NA	NA	NA	NA	NA	No	NA	HPRC,HGSVC	No	NA	NA	NA	NA	NA	NA
chr17:8746874	chr17-8746874-allele126712-200	INS	199	NA	0.0007564296520423601,0.001440922190201729,0.0,0.0,0.0	NA	NA	NA	NA	NA	NA	NA	NA	NA	NA	No	NA	HPRC,HGSVC,1KG-ONT	No	NA	NA	NA	NA	NA	NA
chr17:8746874	chr17-8746874-allele126688-244	INS	243	NA	0.0,0.0,0.000992063492063492,0.0,0.0	NA	NA	NA	NA	NA	NA	NA	NA	NA	NA	No	NA	HPRC,HGSVC,1KG-ONT	No	NA	NA	NA	NA	NA	NA
chr17:8746874	chr17-8746874-allele126682-207	INS	206	NA	0.05521936459909228,0.0792507204610951,0.16964285714285715,0.11928429423459244,0.10020449897750511	0.0221789	NA	NA	NA	NA	NA	NA	NA	NA	NA	No	NA	HPRC,HGSVC,1KG-ONT	No	NA	NA	NA	NA	NA	NA
chr17:8746874	chr17-8746874-allele126709-151	INS	150	NA	0.0,0.01440922190201729,0.0,0.0019880715705765406,0.0	0.00170264	NA	NA	NA	NA	NA	NA	NA	NA	NA	No	NA	HPRC,HGSVC,1KG-ONT	No	NA	NA	NA	NA	NA	NA
chr17:8746874	chr17-8746874-allele126697-156	INS	155	NA	0.0007564296520423601,0.008645533141210375,0.0,0.02485089463220676,0.032719836400818	0.00997604	NA	NA	NA	NA	NA	NA	NA	NA	NA	No	NA	HPRC,HGSVC,1KG-ONT	No	NA	NA	NA	NA	NA	NA
chr17:8746874	chr17-8746874-allele126671-151	INS	150	NA	0.13313161875945537,0.04178674351585014,0.000992063492063492,0.039761431411530816,0.007157464212678937	0.121135	NA	NA	NA	NA	NA	NA	NA	NA	NA	No	NA	HPRC,HGSVC,1KG-ONT	No	NA	NA	NA	NA	NA	NA
chr17:8746874	chr17-8746874-allele126694-146	INS	145	NA	0.0022692889561270802,0.0,0.0,0.0,0.0	0.00377908	NA	NA	NA	NA	NA	NA	NA	NA	NA	No	NA	HPRC,HGSVC,1KG-ONT	No	NA	NA	NA	NA	NA	NA
chr17:8746874	chr17-8746874-allele126680-231	INS	230	NA	0.0,0.002881844380403458,0.011904761904761904,0.0009940357852882703,0.006134969325153374	0.00331937	NA	NA	NA	NA	NA	NA	NA	NA	NA	No	NA	HPRC,HGSVC,1KG-ONT	No	NA	NA	NA	NA	NA	NA
chr17:8746874	chr17-8746874-allele126675-127	INS	126	NA	0.0030257186081694403,0.001440922190201729,0.0,0.0,0.0	0.00328379	NA	NA	NA	NA	NA	NA	NA	NA	NA	No	NA	HPRC,HGSVC,1KG-ONT	No	NA	NA	NA	NA	NA	NA
chr17:8746877	chr17-8746877-allele126713-157	INS	156	NA	0.0030257186081694403,0.0,0.0,0.0,0.002044989775051125	0.00171806	NA	NA	NA	NA	NA	NA	NA	NA	NA	No	NA	HPRC,HGSVC,1KG-ONT	No	NA	NA	NA	NA	NA	NA
chr17:8746882	chr17-8746882-allele126714-149	INS	148	NA	0.0113464447806354,0.001440922190201729,0.000992063492063492,0.0,0.002044989775051125	0.0132033	NA	NA	NA	NA	NA	NA	NA	NA	NA	No	NA	HPRC,HGSVC,1KG-ONT	No	NA	NA	NA	NA	NA	NA
chr17:8775215	chr17-8775215-allele127027-310	INS	309	NA	0.07337367624810892,0.01729106628242075,0.002976190476190476,0.006958250497017893,0.0010224948875255625	0.0905079	NA	NA	NA	NA	NA	NA	NA	NA	NA	No	NA	HPRC,HGSVC,1KG-ONT	Yes	NA	NA	NA	NA	NA	NA
chr17:8775215	chr17-8775215-allele127029-309	INS	308	NA	0.0007564296520423601,0.0,0.0,0.0,0.0	0.000918741	NA	NA	NA	NA	NA	NA	NA	NA	NA	No	NA	HPRC,HGSVC,1KG-ONT	Yes	NA	NA	NA	NA	NA	NA
chr17:8775215	chr17-8775215-allele127030-310	INS	309	NA	0.0,0.005763688760806916,0.0,0.0,0.0	0.000224143	NA	NA	NA	NA	NA	NA	NA	NA	NA	No	NA	HPRC,HGSVC,1KG-ONT	Yes	NA	NA	NA	NA	NA	NA
chr17:8801999	chr17-8801999-allele127347-1	DEL	157	NA	0.0007564296520423601,0.0,0.0,0.0,0.0	0.000918741	NA	NA	NA	NA	NA	NA	NA	NA	NA	No	NA	No	Yes	NA	NA	NA	NA	NA	NA
chr17:8810045	chr17-8810045-allele127430-1	DEL	1899	0.940235	0.13842662632375188,0.1484149855907781,0.3392857142857143,0.02286282306163022,0.26278118609406953	0.0107959	PIK3R6(1.198e-34, 1.37)	NA	NA	NA	NA	NA	NA	NA	NA	No	NA	HPRC,HGSVC,1KG-ONT	Yes	ENSG00000179477.11(0.038842177258830865)	NA	NA	NA	NA	NA
chr17:8829338	chr17-8829338-allele127779-1	DEL	230	NA	0.01361573373676248,0.0,0.0,0.0,0.0	0.0249879	PIK3R6(1.198e-34, 1.37)	NA	NA	NA	NA	NA	NA	NA	NA	No	NA	HPRC	Yes	NA	NA	NA	NA	NA	NA
chr17:8840177	chr17-8840177-allele127959-93	INS	92	NA	0.02042360060514372,0.002881844380403458,0.002976190476190476,0.0009940357852882703,0.0	0.0260267	PIK3R6(1.198e-34, 1.37)	NA	NA	NA	NA	NA	NA	NA	NA	No	NA	HPRC	No	NA	NA	NA	NA	NA	NA
chr17:8840264	chr17-8840264-allele127965-153	INS	152	NA	0.02798789712556732,0.002881844380403458,0.0,0.0,0.0	0.0468341	PIK3R6(1.198e-34, 1.37)	NA	NA	NA	NA	NA	NA	NA	NA	No	NA	HGSVC	No	NA	NA	NA	NA	NA	NA
chr17:8840288	chr17-8840288-allele127968-93	INS	92	NA	0.0,0.0,0.000992063492063492,0.0,0.0	NA	PIK3R6(1.198e-34, 1.37)	NA	NA	NA	NA	NA	NA	NA	NA	No	NA	HPRC	No	NA	NA	NA	NA	NA	NA
chr17:8840294	chr17-8840294-allele127969-61	INS	60	NA	0.009077155824508321,0.0,0.0,0.0,0.0	0.0165556	PIK3R6(1.198e-34, 1.37)	NA	NA	NA	NA	NA	NA	NA	NA	No	NA	HPRC,HGSVC,1KG-ONT	No	NA	NA	NA	NA	NA	NA
chr17:8840294	chr17-8840294-allele127971-61	INS	60	NA	0.01739788199697428,0.001440922190201729,0.000992063492063492,0.0,0.0	0.0276182	PIK3R6(1.198e-34, 1.37)	NA	NA	NA	NA	NA	NA	NA	NA	No	NA	HPRC,HGSVC,1KG-ONT	No	NA	NA	NA	NA	NA	NA
chr17:8840442	chr17-8840442-allele127981-61	INS	60	NA	0.0,0.0,0.0,0.0019880715705765406,0.0	NA	PIK3R6(1.198e-34, 1.37)	NA	NA	NA	NA	NA	NA	NA	NA	No	NA	HPRC,HGSVC,1KG-ONT	No	NA	NA	NA	NA	NA	NA
chr17:8840442	chr17-8840442-allele127979-61	INS	60	NA	0.029500756429652043,0.001440922190201729,0.000992063492063492,0.0009940357852882703,0.0	0.0475304	PIK3R6(1.198e-34, 1.37)	NA	NA	NA	NA	NA	NA	NA	NA	No	NA	HPRC,HGSVC,1KG-ONT	No	NA	NA	NA	NA	NA	NA
chr17:8848409	chr17-8848409-allele128064-1	DEL	208	NA	0.006051437216338881,0.0,0.0,0.0,0.0	0.0108963	PIK3R6(1.198e-34, 1.37)	NA	NA	NA	NA	NA	NA	NA	NA	No	NA	No	Yes	NA	NA	NA	NA	NA	NA
chr17:8856958	chr17-8856958-allele128178-950	INS	949	NA	0.0037821482602118004,0.005763688760806916,0.0,0.011928429423459244,0.0010224948875255625	NA	PIK3R6(1.198e-34, 1.37)	NA	NA	NA	NA	NA	NA	NA	enhancer	No	NA	HPRC,HGSVC,1KG-ONT	No	NA	NA	NA	NA	NA	NA
chr17:8856958	chr17-8856958-allele128177-950	INS	949	NA	0.05521936459909228,0.03890489913544669,0.0,0.02385685884691849,0.046012269938650305	0.0124565	PIK3R6(1.198e-34, 1.37)	NA	NA	NA	NA	NA	NA	NA	enhancer	No	NA	HPRC,HGSVC,1KG-ONT	No	NA	NA	NA	NA	NA	NA
chr17:8856958	chr17-8856958-allele128179-950	INS	949	NA	0.0022692889561270802,0.0,0.0,0.0,0.0	0.00377908	PIK3R6(1.198e-34, 1.37)	NA	NA	NA	NA	NA	NA	NA	enhancer	No	NA	HPRC,HGSVC,1KG-ONT	No	NA	NA	NA	NA	NA	NA
chr17:8856958	chr17-8856958-allele128181-950	INS	949	NA	0.00529500756429652,0.0,0.0,0.0,0.0	0.00947665	PIK3R6(1.198e-34, 1.37)	NA	NA	NA	NA	NA	NA	NA	enhancer	No	NA	HPRC,HGSVC,1KG-ONT	No	NA	NA	NA	NA	NA	NA
chr17:8885429	chr17-8885429-allele128493-1	DEL	66	NA	0.14296520423600606,0.010086455331412104,0.0,0.003976143141153081,0.0	0.220637	PIK3R5(0.99972, 0.442)	PIK3R5(0.99972, 0.442)	NA	NA	NA	NA	NA	NA	NA	No	NA	HPRC,HGSVC	No	NA	NA	NA	NA	NA	NA
chr17:8885593	chr17-8885593-allele128497-1	DEL	66	NA	0.06354009077155824,0.001440922190201729,0.001984126984126984,0.0019880715705765406,0.003067484662576687	0.0977119	PIK3R5(0.99972, 0.442)	PIK3R5(0.99972, 0.442)	NA	NA	NA	NA	NA	NA	NA	No	NA	HPRC,HGSVC	No	NA	NA	NA	NA	NA	NA
chr17:8885621	chr17-8885621-allele128501-1	DEL	181	NA	0.2723146747352496,0.10662824207492795,0.17261904761904762,0.09741550695825049,0.2668711656441718	0.0358544	PIK3R5(0.99972, 0.442)	PIK3R5(0.99972, 0.442)	NA	NA	NA	NA	NA	NA	promoter	No	NA	HGSVC,1KG-ONT	No	NA	NA	NA	NA	NA	NA
chr17:8885802	chr17-8885802-allele128512-1	DEL	131	NA	0.0,0.002881844380403458,0.0,0.004970178926441352,0.003067484662576687	0.00133282	PIK3R5(0.99972, 0.442)	PIK3R5(0.99972, 0.442)	NA	NA	NA	NA	NA	NA	promoter	No	NA	HPRC,HGSVC,1KG-ONT	No	NA	NA	NA	NA	NA	NA
chr17:8891934	chr17-8891934-allele128596-323	INS	322	NA	0.0007564296520423601,0.0,0.0,0.0,0.0	0.000918741	PIK3R5(0.99972, 0.442)	PIK3R5(0.99972, 0.442)	NA	NA	NA	NA	NA	NA	NA	No	NA	HGSVC	Yes	NA	NA	NA	NA	NA	NA
chr17:8905216	chr17-8905216-allele128724-106	INS	105	NA	0.06732223903177005,0.05763688760806916,0.000992063492063492,0.040755467196819085,0.011247443762781187	0.0244061	PIK3R5(0.99972, 0.442)	PIK3R5(0.99972, 0.442)	NA	NA	NA	NA	NA	NA	NA	No	NA	HPRC,HGSVC,1KG-ONT	Yes	NA	NA	NA	NA	NA	NA
chr17:8905244	chr17-8905244-allele128727-106	INS	105	NA	0.5136157337367625,0.3170028818443804,0.21825396825396826,0.3320079522862823,0.3159509202453988	0.0990376	PIK3R5(0.99972, 0.442)	PIK3R5(0.99972, 0.442)	NA	NA	NA	NA	NA	NA	NA	No	NA	HPRC,HGSVC,1KG-ONT	Yes	NA	NA	NA	NA	NA	NA
chr17:8905244	chr17-8905244-allele128729-106	INS	105	NA	0.0,0.0,0.002976190476190476,0.0,0.0	3.94758e-05	PIK3R5(0.99972, 0.442)	PIK3R5(0.99972, 0.442)	NA	NA	NA	NA	NA	NA	NA	No	NA	HPRC,HGSVC,1KG-ONT	Yes	NA	NA	NA	NA	NA	NA
chr17:8925106	chr17-8925106-allele128950-101	INS	100	NA	0.014372163388804841,0.001440922190201729,0.0,0.0,0.0	0.0240751	PIK3R5(0.99972, 0.442)	PIK3R5(0.99972, 0.442)	NA	NA	NA	NA	NA	NA	NA	No	NA	HPRC	No	NA	NA	NA	NA	NA	NA
chr17:8925194	chr17-8925194-allele128958-1	DEL	348	NA	0.014372163388804841,0.0,0.0,0.0,0.0	0.0263867	PIK3R5(0.99972, 0.442)	PIK3R5(0.99972, 0.442)	NA	NA	NA	NA	NA	NA	NA	No	NA	HPRC,1KG-ONT	Yes	NA	NA	NA	NA	NA	NA
chr17:9007371	chr17-9007371-allele129613-64	INS	63	NA	0.0,0.0,0.005952380952380952,0.0,0.0	0.000593574	NA	NA	NA	NA	NA	NA	NA	NA	NA	No	NA	No	Yes	NA	NA	NA	NA	NA	NA
chr17:9079712	chr17-9079712-allele130267-1	DEL	79	NA	0.012102874432677761,0.0,0.0,0.0,0.0	0.0221214	NTN1(0.99816, 0.444)	NA	NA	NA	NA	NA	NA	NA	NA	No	NA	HGSVC,1KG-ONT	Yes	NA	NA	NA	NA	NA	NA
chr17:9079957	chr17-9079957-allele130271-1	DEL	56	NA	0.0,0.002881844380403458,0.0,0.0,0.0	NA	NTN1(0.99816, 0.444)	NA	NA	NA	NA	NA	NA	NA	NA	No	NA	HGSVC,1KG-ONT	Yes	NA	NA	NA	NA	NA	NA
chr17:9161898	chr17-9161898-allele131245-1	DEL	117	NA	0.1308623298033283,0.13112391930835735,0.000992063492063492,0.16998011928429424,0.06748466257668712	0.00900951	NTN1(0.99816, 0.444)	NA	NA	NA	NA	NA	NA	NA	NA	No	NA	HPRC,HGSVC,1KG-ONT	Yes	NA	NA	NA	NA	NA	NA
chr17:9226422	chr17-9226422-allele132001-1	DEL	79	NA	0.0030257186081694403,0.001440922190201729,0.006944444444444444,0.003976143141153081,0.003067484662576687	NA	NTN1(0.99816, 0.444)	NA	NA	NA	NA	NA	NA	NA	NA	No	NA	HPRC,HGSVC,1KG-ONT	No	NA	NA	NA	NA	NA	NA
chr17:9226425	chr17-9226425-allele132002-1	DEL	74	NA	0.0,0.0,0.000992063492063492,0.0,0.0010224948875255625	NA	NTN1(0.99816, 0.444)	NA	NA	NA	NA	NA	NA	NA	NA	No	NA	HPRC,HGSVC,1KG-ONT	No	NA	NA	NA	NA	NA	NA
chr17:9226437	chr17-9226437-allele132004-1	DEL	80	NA	0.7965204236006052,0.6974063400576369,0.7986111111111112,0.4532803180914513,0.6288343558282209	0.0538202	NTN1(0.99816, 0.444)	NA	NA	NA	NA	NA	NA	NA	NA	No	NA	HPRC,HGSVC,1KG-ONT	No	NA	NA	NA	NA	NA	NA
chr17:9232374	chr17-9232374-allele132171-1	DEL	1462	NA	0.019667170953101363,0.002881844380403458,0.0,0.0,0.0	0.0317589	NTN1(0.99816, 0.444)	NA	NA	NA	NA	NA	NA	NA	enhancer	No	NA	HPRC,HGSVC,1KG-ONT	Yes	NA	NA	NA	NA	NA	NA
chr17:9269003	chr17-9269003-allele132606-135	INS	134	NA	0.0022692889561270802,0.023054755043227664,0.02976190476190476,0.06560636182902585,0.026584867075664622	0.0218056	STX8(5.1704e-05, 1.027)	NA	NA	NA	NA	NA	NA	NA	NA	No	NA	HGSVC,1KG-ONT	No	NA	NA	NA	NA	NA	NA
chr17:9275629	chr17-9275629-allele132704-1	DEL	2578	NA	0.0113464447806354,0.0,0.0,0.0,0.0	0.0207802	STX8(5.1704e-05, 1.027)	NA	NA	NA	NA	NA	NA	NA	NA	No	NA	HPRC,HGSVC	Yes	NA	NA	NA	NA	NA	NA
chr17:9282996	chr17-9282996-allele132788-324	INS	323	NA	0.0045385779122541605,0.0,0.0,0.0,0.0	0.00805514	STX8(5.1704e-05, 1.027)	NA	NA	NA	NA	NA	NA	NA	NA	No	NA	HPRC,1KG-ONT	Yes	NA	NA	NA	NA	NA	NA
chr17:9295770	chr17-9295770-allele132934-1	DEL	146	NA	0.059757942511346446,0.19020172910662825,0.05555555555555555,0.25944333996023855,0.08077709611451943	0.031551	STX8(5.1704e-05, 1.027)	NA	NA	NA	NA	NA	NA	NA	NA	No	NA	HPRC,HGSVC,1KG-ONT	No	NA	NA	NA	NA	NA	NA
chr17:9414071	chr17-9414071-allele134500-338	INS	337	NA	0.049924357034795766,0.10086455331412104,0.00496031746031746,0.1143141153081511,0.05214723926380368	0.00154824	STX8(5.1704e-05, 1.027)	NA	NA	NA	NA	NA	NA	NA	NA	No	NA	HPRC,HGSVC,1KG-ONT	Yes	NA	NA	NA	NA	NA	NA
chr17:9414071	chr17-9414071-allele134502-342	INS	341	NA	0.01361573373676248,0.001440922190201729,0.0,0.0,0.0	0.0227299	STX8(5.1704e-05, 1.027)	NA	NA	NA	NA	NA	NA	NA	NA	No	NA	HPRC,HGSVC,1KG-ONT	Yes	NA	NA	NA	NA	NA	NA
chr17:9414071	chr17-9414071-allele134501-338	INS	337	NA	0.0022692889561270802,0.0,0.0,0.0,0.0	0.00377908	STX8(5.1704e-05, 1.027)	NA	NA	NA	NA	NA	NA	NA	NA	No	NA	HPRC,HGSVC,1KG-ONT	Yes	NA	NA	NA	NA	NA	NA
chr17:9414080	chr17-9414080-allele134503-342	INS	341	NA	0.094553706505295,0.13112391930835735,0.03571428571428571,0.15705765407554673,0.08384458077709611	NA	STX8(5.1704e-05, 1.027)	NA	NA	NA	NA	NA	NA	NA	NA	No	NA	HPRC,HGSVC,1KG-ONT	Yes	NA	NA	NA	NA	NA	NA
chr17:9414084	chr17-9414084-allele134509-330	INS	329	NA	0.0,0.0,0.00496031746031746,0.0,0.016359918200409	0.00336841	STX8(5.1704e-05, 1.027)	NA	NA	NA	NA	NA	NA	NA	NA	No	NA	HPRC,HGSVC,1KG-ONT	Yes	NA	NA	NA	NA	NA	NA
chr17:9414084	chr17-9414084-allele134505-334	INS	333	0.734542	0.25642965204236007,0.659942363112392,0.8035714285714286,0.6540755467196819,0.6912065439672802	0.331824	STX8(5.1704e-05, 1.027)	NA	NA	NA	NA	NA	NA	NA	NA	No	NA	HPRC,HGSVC,1KG-ONT	Yes	ENSG00000007237.19(2.5092215113240334e-05)	NA	NA	NA	NA	NA
chr17:9414084	chr17-9414084-allele134507-338	INS	337	NA	0.028744326777609682,0.0,0.0,0.0,0.0	0.0526134	STX8(5.1704e-05, 1.027)	NA	NA	NA	NA	NA	NA	NA	NA	No	NA	HPRC,HGSVC,1KG-ONT	Yes	NA	NA	NA	NA	NA	NA
chr17:9414084	chr17-9414084-allele134510-334	INS	333	NA	0.0045385779122541605,0.002881844380403458,0.0,0.0,0.0	0.00448129	STX8(5.1704e-05, 1.027)	NA	NA	NA	NA	NA	NA	NA	NA	No	NA	HPRC,HGSVC,1KG-ONT	Yes	NA	NA	NA	NA	NA	NA
chr17:9414084	chr17-9414084-allele134508-330	INS	329	NA	0.009077155824508321,0.0,0.0,0.0,0.0	0.0165556	STX8(5.1704e-05, 1.027)	NA	NA	NA	NA	NA	NA	NA	NA	No	NA	HPRC,HGSVC,1KG-ONT	Yes	NA	NA	NA	NA	NA	NA
chr17:9414084	chr17-9414084-allele134506-334	INS	333	NA	0.10892586989409984,0.004322766570605188,0.0,0.0019880715705765406,0.0	0.178142	STX8(5.1704e-05, 1.027)	NA	NA	NA	NA	NA	NA	NA	NA	No	NA	HPRC,HGSVC,1KG-ONT	Yes	NA	NA	NA	NA	NA	NA
chr17:9414084	chr17-9414084-allele134504-335	INS	334	NA	0.3653555219364599,0.1484149855907781,0.11507936507936507,0.14612326043737575,0.16155419222903886	0.141205	STX8(5.1704e-05, 1.027)	NA	NA	NA	NA	NA	NA	NA	NA	No	NA	HPRC,HGSVC,1KG-ONT	Yes	NA	NA	NA	NA	NA	NA
chr17:9414086	chr17-9414086-allele134511-306	INS	305	NA	0.029500756429652043,0.0,0.0,0.0009940357852882703,0.0	0.051676	STX8(5.1704e-05, 1.027)	NA	NA	NA	NA	NA	NA	NA	NA	No	NA	HPRC,HGSVC,1KG-ONT	Yes	NA	NA	NA	NA	NA	NA
chr17:9414087	chr17-9414087-allele134512-310	INS	309	NA	0.015128593040847202,0.001440922190201729,0.0,0.0,0.0	0.0255203	STX8(5.1704e-05, 1.027)	NA	NA	NA	NA	NA	NA	NA	NA	No	NA	HPRC,HGSVC,1KG-ONT	Yes	NA	NA	NA	NA	NA	NA
chr17:9414087	chr17-9414087-allele134513-214	INS	213	NA	0.0030257186081694403,0.004322766570605188,0.0,0.0,0.0	0.00123841	STX8(5.1704e-05, 1.027)	NA	NA	NA	NA	NA	NA	NA	NA	No	NA	HPRC	Yes	NA	NA	NA	NA	NA	NA
chr17:9414088	chr17-9414088-allele134520-326	INS	325	NA	0.0022692889561270802,0.0,0.0,0.0,0.0	0.00377908	STX8(5.1704e-05, 1.027)	NA	NA	NA	NA	NA	NA	NA	NA	No	NA	HPRC,HGSVC,1KG-ONT	Yes	NA	NA	NA	NA	NA	NA
chr17:9414088	chr17-9414088-allele134515-330	INS	329	NA	0.06354009077155824,0.07204610951008646,0.027777777777777776,0.08946322067594434,0.06952965235173825	NA	STX8(5.1704e-05, 1.027)	NA	NA	NA	NA	NA	NA	NA	NA	No	NA	HPRC,HGSVC,1KG-ONT	Yes	NA	NA	NA	NA	NA	NA
chr17:9414088	chr17-9414088-allele134516-330	INS	329	NA	0.11800302571860817,0.03602305475504323,0.0,0.002982107355864811,0.0	0.155374	STX8(5.1704e-05, 1.027)	NA	NA	NA	NA	NA	NA	NA	NA	No	NA	HPRC,HGSVC,1KG-ONT	Yes	NA	NA	NA	NA	NA	NA
chr17:9414088	chr17-9414088-allele134519-327	INS	326	NA	0.0045385779122541605,0.0,0.0,0.0,0.0	0.00805514	STX8(5.1704e-05, 1.027)	NA	NA	NA	NA	NA	NA	NA	NA	No	NA	HPRC,HGSVC,1KG-ONT	Yes	NA	NA	NA	NA	NA	NA
chr17:9414088	chr17-9414088-allele134518-326	INS	325	NA	0.012859304084720122,0.0,0.0,0.0,0.0	0.0235277	STX8(5.1704e-05, 1.027)	NA	NA	NA	NA	NA	NA	NA	NA	No	NA	HPRC,HGSVC,1KG-ONT	Yes	NA	NA	NA	NA	NA	NA
chr17:9414088	chr17-9414088-allele134514-318	INS	317	NA	0.0030257186081694403,0.0,0.0,0.0,0.0	0.00520636	STX8(5.1704e-05, 1.027)	NA	NA	NA	NA	NA	NA	NA	NA	No	NA	HPRC,HGSVC,1KG-ONT	Yes	NA	NA	NA	NA	NA	NA
chr17:9414088	chr17-9414088-allele134517-326	INS	325	NA	0.0226928895612708,0.0,0.000992063492063492,0.0,0.006134969325153374	0.0284436	STX8(5.1704e-05, 1.027)	NA	NA	NA	NA	NA	NA	NA	NA	No	NA	HPRC,HGSVC,1KG-ONT	Yes	NA	NA	NA	NA	NA	NA
chr17:9414092	chr17-9414092-allele134523-326	INS	325	NA	0.024205748865355523,0.004322766570605188,0.0,0.0,0.0	0.0379006	STX8(5.1704e-05, 1.027)	NA	NA	NA	NA	NA	NA	NA	NA	No	NA	HPRC,HGSVC,1KG-ONT	Yes	NA	NA	NA	NA	NA	NA
chr17:9414092	chr17-9414092-allele134524-330	INS	329	NA	0.0007564296520423601,0.001440922190201729,0.0,0.0,0.0	NA	STX8(5.1704e-05, 1.027)	NA	NA	NA	NA	NA	NA	NA	NA	No	NA	HPRC,HGSVC,1KG-ONT	Yes	NA	NA	NA	NA	NA	NA
chr17:9414092	chr17-9414092-allele134526-322	INS	321	NA	0.0007564296520423601,0.0,0.0,0.0,0.0	0.000918741	STX8(5.1704e-05, 1.027)	NA	NA	NA	NA	NA	NA	NA	NA	No	NA	HPRC,HGSVC,1KG-ONT	Yes	NA	NA	NA	NA	NA	NA
chr17:9421609	chr17-9421609-allele134643-316	INS	315	NA	0.01588502269288956,0.001440922190201729,0.0,0.0,0.0	0.0268676	STX8(5.1704e-05, 1.027)	NA	NA	NA	NA	NA	NA	NA	NA	No	NA	No	Yes	NA	NA	NA	NA	NA	NA
chr17:9429742	chr17-9429742-allele134717-1	DEL	59	NA	0.0007564296520423601,0.01440922190201729,0.001984126984126984,0.0009940357852882703,0.0	0.000716499	STX8(5.1704e-05, 1.027)	NA	NA	NA	NA	NA	NA	NA	NA	No	NA	HGSVC,1KG-ONT	No	NA	NA	NA	NA	NA	NA
chr17:9429826	chr17-9429826-allele134757-93	INS	92	NA	0.0007564296520423601,0.0,0.0,0.0,0.0	0.000918741	STX8(5.1704e-05, 1.027)	NA	NA	NA	NA	NA	NA	NA	NA	No	NA	HGSVC,1KG-ONT	No	NA	NA	NA	NA	NA	NA
chr17:9429826	chr17-9429826-allele134756-61	INS	60	NA	0.00832072617246596,0.0,0.000992063492063492,0.0,0.0	0.0129393	STX8(5.1704e-05, 1.027)	NA	NA	NA	NA	NA	NA	NA	NA	No	NA	HPRC,HGSVC	No	NA	NA	NA	NA	NA	NA
chr17:9429826	chr17-9429826-allele134760-217	INS	216	NA	0.0,0.0,0.000992063492063492,0.0,0.0	NA	STX8(5.1704e-05, 1.027)	NA	NA	NA	NA	NA	NA	NA	NA	No	NA	HPRC,HGSVC,1KG-ONT	No	NA	NA	NA	NA	NA	NA
chr17:9429826	chr17-9429826-allele134755-303	INS	302	NA	0.0007564296520423601,0.001440922190201729,0.001984126984126984,0.0009940357852882703,0.009202453987730062	0.000790109	STX8(5.1704e-05, 1.027)	NA	NA	NA	NA	NA	NA	NA	NA	No	NA	HPRC,HGSVC,1KG-ONT	No	NA	NA	NA	NA	NA	NA
chr17:9429826	chr17-9429826-allele134753-81	INS	80	NA	0.0030257186081694403,0.0,0.0,0.0,0.0	0.00520636	STX8(5.1704e-05, 1.027)	NA	NA	NA	NA	NA	NA	NA	NA	No	NA	HPRC,HGSVC,1KG-ONT	No	NA	NA	NA	NA	NA	NA
chr17:9429826	chr17-9429826-allele134754-88	INS	87	NA	0.0007564296520423601,0.0,0.0,0.0,0.0	0.000918741	STX8(5.1704e-05, 1.027)	NA	NA	NA	NA	NA	NA	NA	NA	No	NA	HGSVC,1KG-ONT	No	NA	NA	NA	NA	NA	NA
chr17:9429826	chr17-9429826-allele134765-55	INS	54	NA	0.0007564296520423601,0.0,0.0,0.0,0.0	0.000918741	STX8(5.1704e-05, 1.027)	NA	NA	NA	NA	NA	NA	NA	NA	No	NA	HPRC,HGSVC	No	NA	NA	NA	NA	NA	NA
chr17:9429828	chr17-9429828-allele134769-88	INS	87	NA	0.0030257186081694403,0.0,0.0,0.0,0.0	0.00520636	STX8(5.1704e-05, 1.027)	NA	NA	NA	NA	NA	NA	NA	NA	No	NA	HGSVC,1KG-ONT	No	NA	NA	NA	NA	NA	NA
chr17:9429835	chr17-9429835-allele134776-61	INS	60	NA	0.0007564296520423601,0.0,0.0,0.0,0.0	0.000918741	STX8(5.1704e-05, 1.027)	NA	NA	NA	NA	NA	NA	NA	NA	No	NA	HPRC,HGSVC	No	NA	NA	NA	NA	NA	NA
chr17:9429837	chr17-9429837-allele134783-220	INS	219	NA	0.0015128593040847202,0.0,0.0,0.0,0.0	0.00234988	STX8(5.1704e-05, 1.027)	NA	NA	NA	NA	NA	NA	NA	NA	No	NA	HPRC,HGSVC,1KG-ONT	No	NA	NA	NA	NA	NA	NA
chr17:9429837	chr17-9429837-allele134790-275	INS	274	NA	0.02042360060514372,0.0345821325648415,0.08432539682539683,0.05268389662027833,0.03169734151329243	0.0115138	STX8(5.1704e-05, 1.027)	NA	NA	NA	NA	NA	NA	NA	NA	No	NA	HPRC,HGSVC,1KG-ONT	No	NA	NA	NA	NA	NA	NA
chr17:9429837	chr17-9429837-allele134788-319	INS	318	NA	0.0113464447806354,0.004322766570605188,0.0,0.0009940357852882703,0.012269938650306749	0.00343824	STX8(5.1704e-05, 1.027)	NA	NA	NA	NA	NA	NA	NA	NA	No	NA	HPRC,HGSVC,1KG-ONT	No	NA	NA	NA	NA	NA	NA
chr17:9429837	chr17-9429837-allele134799-261	INS	260	NA	0.0007564296520423601,0.0,0.0,0.005964214711729622,0.0	NA	STX8(5.1704e-05, 1.027)	NA	NA	NA	NA	NA	NA	NA	NA	No	NA	HPRC,HGSVC,1KG-ONT	No	NA	NA	NA	NA	NA	NA
chr17:9429837	chr17-9429837-allele134807-307	INS	306	NA	0.0,0.0,0.0,0.0,0.006134969325153374	0.000422056	STX8(5.1704e-05, 1.027)	NA	NA	NA	NA	NA	NA	NA	NA	No	NA	HPRC,HGSVC,1KG-ONT	No	NA	NA	NA	NA	NA	NA
chr17:9429837	chr17-9429837-allele134784-275	INS	274	NA	0.006051437216338881,0.14553314121037464,0.21428571428571427,0.07157057654075547,0.11554192229038855	0.0871439	STX8(5.1704e-05, 1.027)	NA	NA	NA	NA	NA	NA	NA	NA	No	NA	HPRC,HGSVC,1KG-ONT	No	NA	NA	NA	NA	NA	NA
chr17:9429837	chr17-9429837-allele134785-254	INS	253	NA	0.02723146747352496,0.002881844380403458,0.022817460317460316,0.011928429423459244,0.006134969325153374	0.0072266	STX8(5.1704e-05, 1.027)	NA	NA	NA	NA	NA	NA	NA	NA	No	NA	HPRC,HGSVC,1KG-ONT	No	NA	NA	NA	NA	NA	NA
chr17:9429837	chr17-9429837-allele134782-204	INS	203	NA	0.0007564296520423601,0.0,0.000992063492063492,0.0,0.0	NA	STX8(5.1704e-05, 1.027)	NA	NA	NA	NA	NA	NA	NA	NA	No	NA	HPRC,HGSVC,1KG-ONT	No	NA	NA	NA	NA	NA	NA
chr17:9429837	chr17-9429837-allele134787-217	INS	216	NA	0.007564296520423601,0.001440922190201729,0.0,0.0,0.0	0.0115415	STX8(5.1704e-05, 1.027)	NA	NA	NA	NA	NA	NA	NA	NA	No	NA	HPRC,HGSVC,1KG-ONT	No	NA	NA	NA	NA	NA	NA
chr17:9429837	chr17-9429837-allele134786-243	INS	242	NA	0.0,0.0,0.003968253968253968,0.0,0.010224948875255624	0.00207258	STX8(5.1704e-05, 1.027)	NA	NA	NA	NA	NA	NA	NA	NA	No	NA	HPRC,HGSVC,1KG-ONT	No	NA	NA	NA	NA	NA	NA
chr17:9429843	chr17-9429843-allele134821-283	INS	282	NA	0.0,0.002881844380403458,0.0,0.0019880715705765406,0.0	0.000224143	STX8(5.1704e-05, 1.027)	NA	NA	NA	NA	NA	NA	NA	NA	No	NA	HPRC,HGSVC,1KG-ONT	No	NA	NA	NA	NA	NA	NA
chr17:9429843	chr17-9429843-allele134819-227	INS	226	NA	0.01664145234493192,0.0,0.001984126984126984,0.0,0.0	0.0261946	STX8(5.1704e-05, 1.027)	NA	NA	NA	NA	NA	NA	NA	NA	No	NA	HPRC,HGSVC,1KG-ONT	No	NA	NA	NA	NA	NA	NA
chr17:9429843	chr17-9429843-allele134820-54	INS	53	NA	0.0007564296520423601,0.0,0.00496031746031746,0.0,0.0	NA	STX8(5.1704e-05, 1.027)	NA	NA	NA	NA	NA	NA	NA	NA	No	NA	HPRC,HGSVC	No	NA	NA	NA	NA	NA	NA
chr17:9429845	chr17-9429845-allele134825-149	INS	148	NA	0.006051437216338881,0.001440922190201729,0.0,0.0,0.0	0.00875367	STX8(5.1704e-05, 1.027)	NA	NA	NA	NA	NA	NA	NA	NA	No	NA	HGSVC,1KG-ONT	No	NA	NA	NA	NA	NA	NA
chr17:9429850	chr17-9429850-allele134832-68	INS	67	NA	0.0007564296520423601,0.0,0.0,0.0,0.0	0.000918741	STX8(5.1704e-05, 1.027)	NA	NA	NA	NA	NA	NA	NA	NA	No	NA	HPRC,HGSVC,1KG-ONT	No	NA	NA	NA	NA	NA	NA
chr17:9429855	chr17-9429855-allele134839-98	INS	97	NA	0.07564296520423601,0.005763688760806916,0.0,0.0019880715705765406,0.0010224948875255625	0.120057	STX8(5.1704e-05, 1.027)	NA	NA	NA	NA	NA	NA	NA	NA	No	NA	HGSVC,1KG-ONT	No	NA	NA	NA	NA	NA	NA
chr17:9429857	chr17-9429857-allele134845-75	INS	74	NA	0.0,0.0,0.0,0.0,0.007157464212678937	0.000778337	STX8(5.1704e-05, 1.027)	NA	NA	NA	NA	NA	NA	NA	NA	No	NA	HPRC,HGSVC,1KG-ONT	No	NA	NA	NA	NA	NA	NA
chr17:9429857	chr17-9429857-allele134844-57	INS	56	NA	0.0007564296520423601,0.0,0.000992063492063492,0.002982107355864811,0.00408997955010225	4.4099e-05	STX8(5.1704e-05, 1.027)	NA	NA	NA	NA	NA	NA	NA	NA	No	NA	HPRC,HGSVC	No	NA	NA	NA	NA	NA	NA
chr17:9429858	chr17-9429858-allele134847-131	INS	130	NA	0.0022692889561270802,0.0,0.0,0.0,0.0	0.00377908	STX8(5.1704e-05, 1.027)	NA	NA	NA	NA	NA	NA	NA	NA	No	NA	HGSVC,1KG-ONT	No	NA	NA	NA	NA	NA	NA
chr17:9429860	chr17-9429860-allele134851-112	INS	111	NA	0.0,0.01440922190201729,0.0,0.0,0.0	0.00122989	STX8(5.1704e-05, 1.027)	NA	NA	NA	NA	NA	NA	NA	NA	No	NA	HGSVC,1KG-ONT	No	NA	NA	NA	NA	NA	NA
chr17:9429861	chr17-9429861-allele134860-138	INS	137	NA	0.0,0.0,0.003968253968253968,0.0,0.0	0.000224143	STX8(5.1704e-05, 1.027)	NA	NA	NA	NA	NA	NA	NA	NA	No	NA	HGSVC,1KG-ONT	No	NA	NA	NA	NA	NA	NA
chr17:9429861	chr17-9429861-allele134857-69	INS	68	NA	0.0022692889561270802,0.0,0.0,0.0,0.0	0.00377908	STX8(5.1704e-05, 1.027)	NA	NA	NA	NA	NA	NA	NA	NA	No	NA	HPRC,HGSVC,1KG-ONT	No	NA	NA	NA	NA	NA	NA
chr17:9429863	chr17-9429863-allele134861-53	INS	52	NA	0.01664145234493192,0.001440922190201729,0.003968253968253968,0.0,0.006134969325153374	0.0135934	STX8(5.1704e-05, 1.027)	NA	NA	NA	NA	NA	NA	NA	NA	No	NA	HPRC,HGSVC	No	NA	NA	NA	NA	NA	NA
chr17:9429877	chr17-9429877-allele134878-136	INS	135	NA	0.0,0.0,0.0,0.002982107355864811,0.0	3.94758e-05	STX8(5.1704e-05, 1.027)	NA	NA	NA	NA	NA	NA	NA	NA	No	NA	HGSVC,1KG-ONT	No	NA	NA	NA	NA	NA	NA
chr17:9429880	chr17-9429880-allele134882-125	INS	124	NA	0.0,0.0,0.0,0.0019880715705765406,0.003067484662576687	0.000408842	STX8(5.1704e-05, 1.027)	NA	NA	NA	NA	NA	NA	NA	NA	No	NA	HGSVC,1KG-ONT	No	NA	NA	NA	NA	NA	NA
chr17:9429881	chr17-9429881-allele134883-1	DEL	177	NA	0.0,0.001440922190201729,0.001984126984126984,0.010934393638170975,0.0	0.00207258	STX8(5.1704e-05, 1.027)	NA	NA	NA	NA	NA	NA	NA	NA	No	NA	No	No	NA	NA	NA	NA	NA	NA
chr17:9429920	chr17-9429920-allele134934-128	INS	127	NA	0.0,0.004322766570605188,0.00992063492063492,0.0,0.011247443762781187	0.00388133	STX8(5.1704e-05, 1.027)	NA	NA	NA	NA	NA	NA	NA	NA	No	NA	HGSVC,1KG-ONT	No	NA	NA	NA	NA	NA	NA
chr17:9429921	chr17-9429921-allele134938-112	INS	111	NA	0.0007564296520423601,0.0,0.0,0.0,0.0	0.000918741	STX8(5.1704e-05, 1.027)	NA	NA	NA	NA	NA	NA	NA	NA	No	NA	HGSVC,1KG-ONT	No	NA	NA	NA	NA	NA	NA
chr17:9429932	chr17-9429932-allele134950-96	INS	95	NA	0.0045385779122541605,0.0,0.0,0.0,0.0	0.00805514	STX8(5.1704e-05, 1.027)	NA	NA	NA	NA	NA	NA	NA	NA	No	NA	HGSVC,1KG-ONT	No	NA	NA	NA	NA	NA	NA
chr17:9429940	chr17-9429940-allele134959-75	INS	74	NA	0.0,0.0,0.0,0.0,0.002044989775051125	NA	STX8(5.1704e-05, 1.027)	NA	NA	NA	NA	NA	NA	NA	NA	No	NA	HPRC,HGSVC,1KG-ONT	No	NA	NA	NA	NA	NA	NA
chr17:9429948	chr17-9429948-allele134966-132	INS	131	NA	0.009077155824508321,0.0,0.0,0.0,0.00408997955010225	0.00946238	STX8(5.1704e-05, 1.027)	NA	NA	NA	NA	NA	NA	NA	NA	No	NA	HGSVC,1KG-ONT	No	NA	NA	NA	NA	NA	NA
chr17:9429958	chr17-9429958-allele134981-142	INS	141	NA	0.0,0.007204610951008645,0.00992063492063492,0.007952286282306162,0.002044989775051125	0.00410959	STX8(5.1704e-05, 1.027)	NA	NA	NA	NA	NA	NA	NA	NA	No	NA	HGSVC,1KG-ONT	No	NA	NA	NA	NA	NA	NA
chr17:9429998	chr17-9429998-allele135021-67	INS	66	NA	0.0007564296520423601,0.0,0.00992063492063492,0.006958250497017893,0.00408997955010225	0.00222936	STX8(5.1704e-05, 1.027)	NA	NA	NA	NA	NA	NA	NA	NA	No	NA	HPRC,HGSVC,1KG-ONT	No	NA	NA	NA	NA	NA	NA
chr17:9429998	chr17-9429998-allele135022-59	INS	58	NA	0.0,0.001440922190201729,0.0,0.0,0.0	NA	STX8(5.1704e-05, 1.027)	NA	NA	NA	NA	NA	NA	NA	NA	No	NA	HPRC,HGSVC	No	NA	NA	NA	NA	NA	NA
chr17:9429999	chr17-9429999-allele135026-130	INS	129	NA	0.0022692889561270802,0.005763688760806916,0.006944444444444444,0.006958250497017893,0.002044989775051125	0.000578042	STX8(5.1704e-05, 1.027)	NA	NA	NA	NA	NA	NA	NA	NA	No	NA	HGSVC,1KG-ONT	No	NA	NA	NA	NA	NA	NA
chr17:9430005	chr17-9430005-allele135032-64	INS	63	NA	0.0007564296520423601,0.0,0.0,0.005964214711729622,0.0	NA	STX8(5.1704e-05, 1.027)	NA	NA	NA	NA	NA	NA	NA	NA	No	NA	HPRC,HGSVC,1KG-ONT	No	NA	NA	NA	NA	NA	NA
chr17:9430014	chr17-9430014-allele135045-58	INS	57	NA	0.0,0.001440922190201729,0.0,0.0009940357852882703,0.0	NA	STX8(5.1704e-05, 1.027)	NA	NA	NA	NA	NA	NA	NA	NA	No	NA	HPRC,HGSVC	No	NA	NA	NA	NA	NA	NA
chr17:9430014	chr17-9430014-allele135042-323	INS	322	NA	0.0015128593040847202,0.008645533141210375,0.0,0.009940357852882704,0.0010224948875255625	0.000758343	STX8(5.1704e-05, 1.027)	NA	NA	NA	NA	NA	NA	NA	NA	No	NA	HPRC,HGSVC,1KG-ONT	No	NA	NA	NA	NA	NA	NA
chr17:9430030	chr17-9430030-allele135067-1	DEL	57	NA	0.0,0.001440922190201729,0.0,0.0,0.0010224948875255625	NA	STX8(5.1704e-05, 1.027)	NA	NA	NA	NA	NA	NA	NA	NA	No	NA	HGSVC	No	NA	NA	NA	NA	NA	NA
chr17:9430041	chr17-9430041-allele135076-54	INS	53	NA	0.0030257186081694403,0.0,0.0,0.0,0.0	0.00520636	STX8(5.1704e-05, 1.027)	NA	NA	NA	NA	NA	NA	NA	NA	No	NA	HPRC,HGSVC	No	NA	NA	NA	NA	NA	NA
chr17:9430044	chr17-9430044-allele135083-107	INS	106	NA	0.0007564296520423601,0.002881844380403458,0.002976190476190476,0.008946322067594433,0.010224948875255624	0.00281781	STX8(5.1704e-05, 1.027)	NA	NA	NA	NA	NA	NA	NA	NA	No	NA	HGSVC,1KG-ONT	No	NA	NA	NA	NA	NA	NA
chr17:9430044	chr17-9430044-allele135084-175	INS	174	NA	0.0015128593040847202,0.002881844380403458,0.001984126984126984,0.0009940357852882703,0.02044989775051125	0.00199925	STX8(5.1704e-05, 1.027)	NA	NA	NA	NA	NA	NA	NA	NA	No	NA	HGSVC	No	NA	NA	NA	NA	NA	NA
chr17:9430044	chr17-9430044-allele135085-207	INS	206	NA	0.0007564296520423601,0.0,0.000992063492063492,0.0,0.00408997955010225	NA	STX8(5.1704e-05, 1.027)	NA	NA	NA	NA	NA	NA	NA	NA	No	NA	HPRC,HGSVC,1KG-ONT	No	NA	NA	NA	NA	NA	NA
chr17:9430044	chr17-9430044-allele135081-114	INS	113	NA	0.03177004538577912,0.008645533141210375,0.0,0.002982107355864811,0.016359918200409	0.0228109	STX8(5.1704e-05, 1.027)	NA	NA	NA	NA	NA	NA	NA	NA	No	NA	HGSVC,1KG-ONT	No	NA	NA	NA	NA	NA	NA
chr17:9430044	chr17-9430044-allele135082-121	INS	120	NA	0.03328290468986384,0.01440922190201729,0.001984126984126984,0.039761431411530816,0.019427402862985686	0.00383414	STX8(5.1704e-05, 1.027)	NA	NA	NA	NA	NA	NA	NA	NA	No	NA	HGSVC,1KG-ONT	No	NA	NA	NA	NA	NA	NA
chr17:9430124	chr17-9430124-allele135104-59	INS	58	NA	0.0007564296520423601,0.0,0.0,0.0,0.0	0.000918741	STX8(5.1704e-05, 1.027)	NA	NA	NA	NA	NA	NA	NA	NA	No	NA	HPRC,HGSVC	No	NA	NA	NA	NA	NA	NA
chr17:9431216	chr17-9431216-allele135121-240	INS	239	NA	0.0,0.0,0.0,0.0,0.007157464212678937	0.000631316	STX8(5.1704e-05, 1.027)	NA	NA	NA	NA	NA	NA	NA	NA	No	NA	HPRC,HGSVC,1KG-ONT	No	NA	NA	NA	NA	NA	NA
chr17:9431217	chr17-9431217-allele135122-214	INS	213	NA	0.2004538577912254,0.03025936599423631,0.0,0.004970178926441352,0.0010224948875255625	0.280917	STX8(5.1704e-05, 1.027)	NA	NA	NA	NA	NA	NA	NA	NA	No	NA	HPRC,HGSVC,1KG-ONT	No	NA	NA	NA	NA	NA	NA
chr17:9449585	chr17-9449585-allele135333-1	DEL	1077	NA	0.02118003025718608,0.0,0.0,0.0,0.0	0.0388924	STX8(5.1704e-05, 1.027)	NA	NA	NA	NA	NA	NA	NA	NA	No	NA	HGSVC,1KG-ONT	Yes	NA	NA	NA	NA	NA	NA
chr17:9458314	chr17-9458314-allele135430-66	INS	65	NA	0.012102874432677761,0.008645533141210375,0.0,0.0,0.0	0.0119468	STX8(5.1704e-05, 1.027)	NA	NA	NA	NA	NA	NA	NA	NA	No	NA	1KG-ONT	No	NA	NA	NA	NA	NA	NA
chr17:9480895	chr17-9480895-allele135673-52	INS	51	NA	0.007564296520423601,0.001440922190201729,0.0,0.0,0.0	0.0115415	STX8(5.1704e-05, 1.027)	NA	NA	NA	NA	NA	NA	NA	NA	No	NA	No	Yes	NA	NA	NA	NA	NA	NA
chr17:9480895	chr17-9480895-allele135674-259	INS	258	NA	0.0015128593040847202,0.0,0.0,0.0,0.0	0.00234988	STX8(5.1704e-05, 1.027)	NA	NA	NA	NA	NA	NA	NA	NA	No	NA	1KG-ONT	Yes	NA	NA	NA	NA	NA	NA
chr17:9485672	chr17-9485672-allele135755-110	INS	109	NA	0.01059001512859304,0.0,0.0,0.0,0.0	0.0193739	STX8(5.1704e-05, 1.027)	NA	NA	NA	NA	NA	NA	NA	NA	No	NA	HPRC,HGSVC	Yes	NA	NA	NA	NA	NA	NA
chr17:9609703	chr17-9609703-allele137203-305	INS	304	NA	0.0,0.0,0.0,0.0009940357852882703,0.0	NA	CFAP52(3.4277e-15, 1.022)	NA	NA	NA	NA	NA	NA	NA	NA	No	NA	No	Yes	NA	NA	NA	NA	NA	NA
chr17:9625306	chr17-9625306-allele137386-1	DEL	160	NA	0.039334341906202726,0.004322766570605188,0.0,0.0019880715705765406,0.006134969325153374	0.0510299	CFAP52(3.4277e-15, 1.022)	NA	NA	NA	NA	NA	NA	NA	NA	No	NA	HGSVC,1KG-ONT	No	NA	NA	NA	NA	NA	NA
chr17:9625589	chr17-9625589-allele137387-370	INS	369	NA	0.0,0.0,0.0,0.0009940357852882703,0.0	NA	CFAP52(3.4277e-15, 1.022)	NA	NA	NA	NA	NA	NA	NA	NA	No	NA	No	Yes	NA	NA	NA	NA	NA	NA
chr17:9630986	chr17-9630986-allele137473-245	INS	244	NA	0.006051437216338881,0.0,0.01488095238095238,0.0019880715705765406,0.005112474437627812	NA	CFAP52(3.4277e-15, 1.022)	NA	NA	NA	NA	NA	NA	NA	NA	No	NA	HPRC,HGSVC,1KG-ONT	Yes	NA	NA	NA	NA	NA	NA
chr17:9630989	chr17-9630989-allele137475-83	INS	82	NA	0.0015128593040847202,0.0,0.0,0.0,0.0	0.00234988	CFAP52(3.4277e-15, 1.022)	NA	NA	NA	NA	NA	NA	NA	NA	No	NA	HPRC,HGSVC,1KG-ONT	Yes	NA	NA	NA	NA	NA	NA
chr17:9630989	chr17-9630989-allele137474-204	INS	203	NA	0.0007564296520423601,0.0,0.0,0.0,0.0	0.000918741	CFAP52(3.4277e-15, 1.022)	NA	NA	NA	NA	NA	NA	NA	NA	No	NA	HPRC,HGSVC	Yes	NA	NA	NA	NA	NA	NA
chr17:9630990	chr17-9630990-allele137479-143	INS	142	NA	0.0007564296520423601,0.0,0.000992063492063492,0.0,0.0	NA	CFAP52(3.4277e-15, 1.022)	NA	NA	NA	NA	NA	NA	NA	NA	No	NA	HPRC,HGSVC,1KG-ONT	Yes	NA	NA	NA	NA	NA	NA
chr17:9630990	chr17-9630990-allele137480-157	INS	156	NA	0.0015128593040847202,0.0,0.0,0.0,0.0	0.00234988	CFAP52(3.4277e-15, 1.022)	NA	NA	NA	NA	NA	NA	NA	NA	No	NA	HPRC,HGSVC,1KG-ONT	Yes	NA	NA	NA	NA	NA	NA
chr17:9630990	chr17-9630990-allele137477-216	INS	215	NA	0.0,0.0,0.0,0.0009940357852882703,0.003067484662576687	0.000224143	CFAP52(3.4277e-15, 1.022)	NA	NA	NA	NA	NA	NA	NA	NA	No	NA	HPRC,HGSVC	Yes	NA	NA	NA	NA	NA	NA
chr17:9630990	chr17-9630990-allele137478-176	INS	175	NA	0.00680786686838124,0.001440922190201729,0.0,0.0,0.0010224948875255625	0.00840062	CFAP52(3.4277e-15, 1.022)	NA	NA	NA	NA	NA	NA	NA	NA	No	NA	HPRC,HGSVC	Yes	NA	NA	NA	NA	NA	NA
chr17:9631002	chr17-9631002-allele137488-232	INS	231	NA	0.0015128593040847202,0.0,0.0,0.0,0.0	0.00234988	CFAP52(3.4277e-15, 1.022)	NA	NA	NA	NA	NA	NA	NA	NA	No	NA	HPRC,HGSVC,1KG-ONT	Yes	NA	NA	NA	NA	NA	NA
chr17:9631003	chr17-9631003-allele137490-99	INS	98	NA	0.0007564296520423601,0.0,0.0,0.0,0.0	0.000918741	CFAP52(3.4277e-15, 1.022)	NA	NA	NA	NA	NA	NA	NA	NA	No	NA	HPRC,HGSVC,1KG-ONT	Yes	NA	NA	NA	NA	NA	NA
chr17:9631003	chr17-9631003-allele137489-88	INS	87	NA	0.0015128593040847202,0.0,0.0,0.0,0.0	0.00234988	CFAP52(3.4277e-15, 1.022)	NA	NA	NA	NA	NA	NA	NA	NA	No	NA	HPRC,HGSVC,1KG-ONT	Yes	NA	NA	NA	NA	NA	NA
chr17:9631020	chr17-9631020-allele137493-64	INS	63	NA	0.0007564296520423601,0.0,0.0,0.0,0.0	0.000918741	CFAP52(3.4277e-15, 1.022)	NA	NA	NA	NA	NA	NA	NA	NA	No	NA	HPRC,HGSVC	Yes	NA	NA	NA	NA	NA	NA
chr17:9631024	chr17-9631024-allele137497-92	INS	91	NA	0.0030257186081694403,0.0,0.003968253968253968,0.0,0.0010224948875255625	0.000263486	CFAP52(3.4277e-15, 1.022)	NA	NA	NA	NA	NA	NA	NA	NA	No	NA	HPRC,HGSVC,1KG-ONT	Yes	NA	NA	NA	NA	NA	NA
chr17:9631028	chr17-9631028-allele137510-56	INS	55	NA	0.0007564296520423601,0.011527377521613832,0.020833333333333332,0.017892644135188866,0.03169734151329243	0.0127648	CFAP52(3.4277e-15, 1.022)	NA	NA	NA	NA	NA	NA	NA	NA	No	NA	HPRC	Yes	NA	NA	NA	NA	NA	NA
chr17:9631028	chr17-9631028-allele137502-81	INS	80	NA	0.0007564296520423601,0.0,0.0,0.0,0.0	0.000918741	CFAP52(3.4277e-15, 1.022)	NA	NA	NA	NA	NA	NA	NA	NA	No	NA	HPRC,HGSVC,1KG-ONT	Yes	NA	NA	NA	NA	NA	NA
chr17:9631028	chr17-9631028-allele137503-63	INS	62	NA	0.01059001512859304,0.0,0.0,0.0,0.0	0.0193739	CFAP52(3.4277e-15, 1.022)	NA	NA	NA	NA	NA	NA	NA	NA	No	NA	HPRC,HGSVC	Yes	NA	NA	NA	NA	NA	NA
chr17:9631028	chr17-9631028-allele137507-69	INS	68	NA	0.0,0.008645533141210375,0.0,0.010934393638170975,0.002044989775051125	0.00299801	CFAP52(3.4277e-15, 1.022)	NA	NA	NA	NA	NA	NA	NA	NA	No	NA	HPRC,HGSVC	Yes	NA	NA	NA	NA	NA	NA
chr17:9631028	chr17-9631028-allele137511-55	INS	54	NA	0.0,0.0,0.000992063492063492,0.0,0.0	NA	CFAP52(3.4277e-15, 1.022)	NA	NA	NA	NA	NA	NA	NA	NA	No	NA	HPRC	Yes	NA	NA	NA	NA	NA	NA
chr17:9631028	chr17-9631028-allele137509-86	INS	85	NA	0.0022692889561270802,0.0,0.0,0.0,0.0	0.00377908	CFAP52(3.4277e-15, 1.022)	NA	NA	NA	NA	NA	NA	NA	NA	No	NA	HPRC,HGSVC,1KG-ONT	Yes	NA	NA	NA	NA	NA	NA
chr17:9631028	chr17-9631028-allele137506-59	INS	58	NA	0.0,0.001440922190201729,0.0,0.0,0.0	NA	CFAP52(3.4277e-15, 1.022)	NA	NA	NA	NA	NA	NA	NA	NA	No	NA	HPRC	Yes	NA	NA	NA	NA	NA	NA
chr17:9631028	chr17-9631028-allele137505-75	INS	74	NA	0.0037821482602118004,0.0,0.0,0.0,0.0	0.00663171	CFAP52(3.4277e-15, 1.022)	NA	NA	NA	NA	NA	NA	NA	NA	No	NA	HPRC,HGSVC	Yes	NA	NA	NA	NA	NA	NA
chr17:9631030	chr17-9631030-allele137538-123	INS	122	NA	0.0022692889561270802,0.0,0.0,0.0,0.0	0.00377908	CFAP52(3.4277e-15, 1.022)	NA	NA	NA	NA	NA	NA	NA	NA	No	NA	HPRC,HGSVC,1KG-ONT	Yes	NA	NA	NA	NA	NA	NA
chr17:9631030	chr17-9631030-allele137537-104	INS	103	NA	0.0,0.004322766570605188,0.0,0.007952286282306162,0.0	0.00151771	CFAP52(3.4277e-15, 1.022)	NA	NA	NA	NA	NA	NA	NA	NA	No	NA	HPRC,HGSVC,1KG-ONT	Yes	NA	NA	NA	NA	NA	NA
chr17:9631052	chr17-9631052-allele137571-53	INS	52	NA	0.0015128593040847202,0.0,0.005952380952380952,0.0,0.0010224948875255625	NA	CFAP52(3.4277e-15, 1.022)	NA	NA	NA	NA	NA	NA	NA	NA	No	NA	HPRC	Yes	NA	NA	NA	NA	NA	NA
chr17:9631071	chr17-9631071-allele137610-134	INS	133	NA	0.0,0.0,0.001984126984126984,0.0,0.0	NA	CFAP52(3.4277e-15, 1.022)	NA	NA	NA	NA	NA	NA	NA	NA	No	NA	HPRC,1KG-ONT	Yes	NA	NA	NA	NA	NA	NA
chr17:9632717	chr17-9632717-allele137642-226	INS	225	NA	0.014372163388804841,0.0,0.0,0.0,0.0	0.0263867	CFAP52(3.4277e-15, 1.022)	NA	NA	NA	NA	NA	NA	NA	NA	No	NA	HPRC,HGSVC,1KG-ONT	Yes	NA	NA	NA	NA	NA	NA
chr17:9632717	chr17-9632717-allele137641-226	INS	225	NA	0.05219364599092285,0.004322766570605188,0.0,0.0,0.0	0.0876802	CFAP52(3.4277e-15, 1.022)	NA	NA	NA	NA	NA	NA	NA	NA	No	NA	HPRC,HGSVC,1KG-ONT	Yes	NA	NA	NA	NA	NA	NA
chr17:9681097	chr17-9681097-allele138290-226	INS	225	NA	0.0037821482602118004,0.0,0.0,0.0,0.0	0.00663171	NA	NA	NA	NA	NA	NA	NA	NA	NA	No	NA	HPRC,HGSVC	Yes	NA	NA	NA	NA	NA	NA
chr17:9681097	chr17-9681097-allele138294-184	INS	183	NA	0.0045385779122541605,0.0,0.0,0.0,0.0	0.00805514	NA	NA	NA	NA	NA	NA	NA	NA	NA	No	NA	HPRC,HGSVC,1KG-ONT	Yes	NA	NA	NA	NA	NA	NA
chr17:9681097	chr17-9681097-allele138286-198	INS	197	NA	0.014372163388804841,0.001440922190201729,0.016865079365079364,0.0019880715705765406,0.006134969325153374	0.00249461	NA	NA	NA	NA	NA	NA	NA	NA	NA	No	NA	HPRC,HGSVC,1KG-ONT	Yes	NA	NA	NA	NA	NA	NA
chr17:9681097	chr17-9681097-allele138293-212	INS	211	NA	0.0,0.008645533141210375,0.0,0.0,0.0	0.000593574	NA	NA	NA	NA	NA	NA	NA	NA	NA	No	NA	HPRC,HGSVC,1KG-ONT	Yes	NA	NA	NA	NA	NA	NA
chr17:9681097	chr17-9681097-allele138287-156	INS	155	NA	0.006051437216338881,0.011527377521613832,0.061507936507936505,0.0,0.018404907975460124	0.0078522	NA	NA	NA	NA	NA	NA	NA	NA	NA	No	NA	HPRC,HGSVC,1KG-ONT	Yes	NA	NA	NA	NA	NA	NA
chr17:9681097	chr17-9681097-allele138297-226	INS	225	NA	0.0007564296520423601,0.0,0.0,0.0,0.0	0.000918741	NA	NA	NA	NA	NA	NA	NA	NA	NA	No	NA	HPRC,HGSVC	Yes	NA	NA	NA	NA	NA	NA
chr17:9681097	chr17-9681097-allele138295-212	INS	211	NA	0.0037821482602118004,0.0,0.0,0.0,0.0	0.00663171	NA	NA	NA	NA	NA	NA	NA	NA	NA	No	NA	HPRC,HGSVC,1KG-ONT	Yes	NA	NA	NA	NA	NA	NA
chr17:9681097	chr17-9681097-allele138288-1	DEL	56	NA	0.08472012102874432,0.02881844380403458,0.07539682539682539,0.010934393638170975,0.03067484662576687	0.0230859	NA	NA	NA	NA	NA	NA	NA	NA	NA	No	NA	HPRC,HGSVC,1KG-ONT	No	NA	NA	NA	NA	NA	NA
chr17:9681097	chr17-9681097-allele138291-198	INS	197	NA	0.00832072617246596,0.0,0.0,0.0,0.0	0.0151436	NA	NA	NA	NA	NA	NA	NA	NA	NA	No	NA	HPRC,HGSVC,1KG-ONT	Yes	NA	NA	NA	NA	NA	NA
chr17:9681103	chr17-9681103-allele138305-184	INS	183	NA	0.0022692889561270802,0.0,0.000992063492063492,0.0,0.003067484662576687	NA	NA	NA	NA	NA	NA	NA	NA	NA	NA	No	NA	HPRC,HGSVC,1KG-ONT	Yes	NA	NA	NA	NA	NA	NA
chr17:9681103	chr17-9681103-allele138302-170	INS	169	NA	0.11951588502269289,0.03602305475504323,0.09325396825396826,0.05268389662027833,0.018404907975460124	0.0344691	NA	NA	NA	NA	NA	NA	NA	NA	NA	No	NA	HPRC,HGSVC,1KG-ONT	Yes	NA	NA	NA	NA	NA	NA
chr17:9681103	chr17-9681103-allele138303-184	INS	183	NA	0.00529500756429652,0.002881844380403458,0.0,0.002982107355864811,0.002044989775051125	0.00155463	NA	NA	NA	NA	NA	NA	NA	NA	NA	No	NA	HPRC,HGSVC,1KG-ONT	Yes	NA	NA	NA	NA	NA	NA
chr17:9681103	chr17-9681103-allele138309-198	INS	197	NA	0.0007564296520423601,0.0,0.0,0.0,0.0	0.000918741	NA	NA	NA	NA	NA	NA	NA	NA	NA	No	NA	HPRC,HGSVC,1KG-ONT	Yes	NA	NA	NA	NA	NA	NA
chr17:9681113	chr17-9681113-allele138315-1	DEL	53	NA	0.0022692889561270802,0.0,0.000992063492063492,0.0,0.0	0.0019853	NA	NA	NA	NA	NA	NA	NA	NA	NA	No	NA	HPRC,HGSVC,1KG-ONT	No	NA	NA	NA	NA	NA	NA
chr17:9681117	chr17-9681117-allele138316-170	INS	169	NA	0.0045385779122541605,0.004322766570605188,0.001984126984126984,0.011928429423459244,0.0	NA	NA	NA	NA	NA	NA	NA	NA	NA	NA	No	NA	HPRC,HGSVC,1KG-ONT	Yes	NA	NA	NA	NA	NA	NA
chr17:9681131	chr17-9681131-allele138324-158	INS	157	NA	0.05068078668683813,0.011527377521613832,0.0,0.0,0.0	0.0755821	NA	NA	NA	NA	NA	NA	NA	NA	NA	No	NA	HPRC,HGSVC,1KG-ONT	Yes	NA	NA	NA	NA	NA	NA
chr17:9681131	chr17-9681131-allele138322-130	INS	129	NA	0.0007564296520423601,0.001440922190201729,0.010912698412698412,0.0,0.00408997955010225	0.00132494	NA	NA	NA	NA	NA	NA	NA	NA	NA	No	NA	HPRC,HGSVC,1KG-ONT	Yes	NA	NA	NA	NA	NA	NA
chr17:9681131	chr17-9681131-allele138320-172	INS	171	NA	0.0264750378214826,0.002881844380403458,0.0,0.0,0.0	0.0441258	NA	NA	NA	NA	NA	NA	NA	NA	NA	No	NA	HPRC,HGSVC,1KG-ONT	Yes	NA	NA	NA	NA	NA	NA
chr17:9681131	chr17-9681131-allele138325-156	INS	155	NA	0.0007564296520423601,0.010086455331412104,0.0496031746031746,0.0,0.016359918200409	0.0118291	NA	NA	NA	NA	NA	NA	NA	NA	NA	No	NA	HPRC,HGSVC,1KG-ONT	Yes	NA	NA	NA	NA	NA	NA
chr17:9681131	chr17-9681131-allele138330-156	INS	155	NA	0.0037821482602118004,0.0,0.0,0.0,0.0	0.00663171	NA	NA	NA	NA	NA	NA	NA	NA	NA	No	NA	HPRC,HGSVC,1KG-ONT	Yes	NA	NA	NA	NA	NA	NA
chr17:9681131	chr17-9681131-allele138326-156	INS	155	NA	0.007564296520423601,0.0,0.0,0.0,0.0	0.0137297	NA	NA	NA	NA	NA	NA	NA	NA	NA	No	NA	HPRC,HGSVC,1KG-ONT	Yes	NA	NA	NA	NA	NA	NA
chr17:9681131	chr17-9681131-allele138321-186	INS	185	NA	0.0015128593040847202,0.0,0.0,0.0,0.0	0.00234988	NA	NA	NA	NA	NA	NA	NA	NA	NA	No	NA	HPRC,HGSVC,1KG-ONT	Yes	NA	NA	NA	NA	NA	NA
chr17:9681131	chr17-9681131-allele138323-144	INS	143	NA	0.009833585476550681,0.011527377521613832,0.05257936507936508,0.0009940357852882703,0.03067484662576687	0.00494561	NA	NA	NA	NA	NA	NA	NA	NA	NA	No	NA	HPRC,HGSVC,1KG-ONT	Yes	NA	NA	NA	NA	NA	NA
chr17:9681138	chr17-9681138-allele138337-121	INS	120	NA	0.0015128593040847202,0.0,0.0,0.0,0.0	0.00234988	NA	NA	NA	NA	NA	NA	NA	NA	NA	No	NA	HPRC,HGSVC,1KG-ONT	Yes	NA	NA	NA	NA	NA	NA
chr17:9681138	chr17-9681138-allele138335-160	INS	159	NA	0.006051437216338881,0.0,0.0,0.0,0.0	0.0108963	NA	NA	NA	NA	NA	NA	NA	NA	NA	No	NA	HPRC,HGSVC,1KG-ONT	Yes	NA	NA	NA	NA	NA	NA
chr17:9681139	chr17-9681139-allele138340-69	INS	68	NA	0.02723146747352496,0.010086455331412104,0.0,0.0,0.0	0.036341	NA	NA	NA	NA	NA	NA	NA	NA	NA	No	NA	HPRC,HGSVC,1KG-ONT	No	NA	NA	NA	NA	NA	NA
chr17:9681139	chr17-9681139-allele138339-55	INS	54	NA	0.014372163388804841,0.07780979827089338,0.003968253968253968,0.04473161033797217,0.012269938650306749	0.00486776	NA	NA	NA	NA	NA	NA	NA	NA	NA	No	NA	HPRC,HGSVC,1KG-ONT	No	NA	NA	NA	NA	NA	NA
chr17:9681145	chr17-9681145-allele138345-142	INS	141	NA	0.0,0.012968299711815562,0.08928571428571429,0.0009940357852882703,0.08997955010224949	0.0346316	NA	NA	NA	NA	NA	NA	NA	NA	NA	No	NA	HPRC,HGSVC,1KG-ONT	Yes	NA	NA	NA	NA	NA	NA
chr17:9681152	chr17-9681152-allele138347-95	INS	94	NA	0.014372163388804841,0.05187319884726225,0.003968253968253968,0.03777335984095427,0.007157464212678937	0.00133175	NA	NA	NA	NA	NA	NA	NA	NA	NA	No	NA	HPRC,HGSVC,1KG-ONT	Yes	NA	NA	NA	NA	NA	NA
chr17:9681184	chr17-9681184-allele138367-205	INS	204	NA	0.01588502269288956,0.0,0.0,0.0,0.0	0.0291307	NA	NA	NA	NA	NA	NA	NA	NA	NA	No	NA	HPRC,HGSVC,1KG-ONT	Yes	NA	NA	NA	NA	NA	NA
chr17:9681191	chr17-9681191-allele138375-213	INS	212	NA	0.0007564296520423601,0.008645533141210375,0.0,0.0,0.0	NA	NA	NA	NA	NA	NA	NA	NA	NA	NA	No	NA	HPRC,HGSVC,1KG-ONT	Yes	NA	NA	NA	NA	NA	NA
chr17:9681191	chr17-9681191-allele138373-213	INS	212	NA	0.0007564296520423601,0.0,0.0,0.0,0.0	0.000918741	NA	NA	NA	NA	NA	NA	NA	NA	NA	No	NA	HPRC,HGSVC,1KG-ONT	Yes	NA	NA	NA	NA	NA	NA
chr17:9681213	chr17-9681213-allele138395-99	INS	98	NA	0.0045385779122541605,0.0,0.0,0.0,0.0	0.00805514	NA	NA	NA	NA	NA	NA	NA	NA	NA	No	NA	HPRC	Yes	NA	NA	NA	NA	NA	NA
chr17:9681213	chr17-9681213-allele138399-57	INS	56	NA	0.0007564296520423601,0.0,0.0,0.0,0.0	0.000918741	NA	NA	NA	NA	NA	NA	NA	NA	NA	No	NA	HPRC,HGSVC,1KG-ONT	No	NA	NA	NA	NA	NA	NA
chr17:9683376	chr17-9683376-allele138447-84	INS	83	NA	0.023449319213313162,0.002881844380403458,0.0,0.0,0.0	0.0386416	NA	NA	NA	NA	NA	NA	NA	NA	NA	No	NA	HGSVC,1KG-ONT	Yes	NA	NA	NA	NA	NA	NA
chr17:9718678	chr17-9718678-allele138847-189	INS	188	NA	0.030257186081694403,0.001440922190201729,0.0,0.0,0.0	0.0530882	NA	NA	NA	NA	NA	NA	NA	NA	NA	No	NA	HPRC,HGSVC,1KG-ONT	Yes	NA	NA	NA	NA	NA	NA
chr17:9718678	chr17-9718678-allele138852-197	INS	196	NA	0.0022692889561270802,0.008645533141210375,0.07043650793650794,0.019880715705765408,0.024539877300613498	0.0185563	NA	NA	NA	NA	NA	NA	NA	NA	NA	No	NA	HPRC,HGSVC,1KG-ONT	Yes	NA	NA	NA	NA	NA	NA
chr17:9718678	chr17-9718678-allele138850-190	INS	189	NA	0.0022692889561270802,0.0,0.0,0.0,0.0	0.00377908	NA	NA	NA	NA	NA	NA	NA	NA	NA	No	NA	HPRC,HGSVC,1KG-ONT	Yes	NA	NA	NA	NA	NA	NA
chr17:9718678	chr17-9718678-allele138855-201	INS	200	NA	0.0007564296520423601,0.0,0.0,0.0,0.0	0.000918741	NA	NA	NA	NA	NA	NA	NA	NA	NA	No	NA	HPRC,HGSVC,1KG-ONT	Yes	NA	NA	NA	NA	NA	NA
chr17:9718678	chr17-9718678-allele138851-188	INS	187	NA	0.0007564296520423601,0.0,0.0,0.0,0.0	0.000918741	NA	NA	NA	NA	NA	NA	NA	NA	NA	No	NA	HPRC,HGSVC,1KG-ONT	Yes	NA	NA	NA	NA	NA	NA
chr17:9718678	chr17-9718678-allele138849-198	INS	197	NA	0.0015128593040847202,0.005763688760806916,0.03273809523809524,0.008946322067594433,0.016359918200409	0.00871781	NA	NA	NA	NA	NA	NA	NA	NA	NA	No	NA	HPRC,HGSVC,1KG-ONT	Yes	NA	NA	NA	NA	NA	NA
chr17:9718678	chr17-9718678-allele138853-200	INS	199	NA	0.0030257186081694403,0.0,0.0,0.0,0.0	0.00520636	NA	NA	NA	NA	NA	NA	NA	NA	NA	No	NA	HPRC,HGSVC,1KG-ONT	Yes	NA	NA	NA	NA	NA	NA
chr17:9718678	chr17-9718678-allele138848-199	INS	198	NA	0.018910741301059002,0.004322766570605188,0.0248015873015873,0.0019880715705765406,0.015337423312883436	0.00110749	NA	NA	NA	NA	NA	NA	NA	NA	NA	No	NA	HPRC,HGSVC,1KG-ONT	Yes	NA	NA	NA	NA	NA	NA
chr17:9761150	chr17-9761150-allele139419-164	INS	163	NA	0.0015128593040847202,0.0,0.0,0.0,0.0	0.00234988	NA	NA	NA	NA	NA	NA	NA	NA	NA	No	NA	HPRC,HGSVC	No	NA	NA	NA	NA	NA	NA
chr17:9761150	chr17-9761150-allele139415-65	INS	64	NA	0.01588502269288956,0.001440922190201729,0.0,0.0,0.0	0.0268676	NA	NA	NA	NA	NA	NA	NA	NA	NA	No	NA	HPRC,HGSVC,1KG-ONT	No	NA	NA	NA	NA	NA	NA
chr17:9761150	chr17-9761150-allele139417-131	INS	130	NA	0.02193645990922844,0.0,0.0,0.0,0.0	0.0402727	NA	NA	NA	NA	NA	NA	NA	NA	NA	No	NA	HPRC,HGSVC	No	NA	NA	NA	NA	NA	NA
chr17:9761202	chr17-9761202-allele139427-100	INS	99	NA	0.0037821482602118004,0.0,0.0,0.0,0.0	0.00663171	NA	NA	NA	NA	NA	NA	NA	NA	NA	No	NA	HPRC,HGSVC	No	NA	NA	NA	NA	NA	NA
chr17:9761202	chr17-9761202-allele139424-232	INS	231	NA	0.009833585476550681,0.001440922190201729,0.0,0.0,0.0	0.0157378	NA	NA	NA	NA	NA	NA	NA	NA	NA	No	NA	HPRC,HGSVC,1KG-ONT	No	NA	NA	NA	NA	NA	NA
chr17:9761483	chr17-9761483-allele139444-67	INS	66	NA	0.024205748865355523,0.001440922190201729,0.0,0.0,0.0	0.0421097	NA	NA	NA	NA	NA	NA	NA	NA	NA	No	NA	HPRC,HGSVC,1KG-ONT	No	NA	NA	NA	NA	NA	NA
chr17:9761497	chr17-9761497-allele139454-59	INS	58	NA	0.0007564296520423601,0.0,0.0,0.0,0.0	0.000918741	NA	NA	NA	NA	NA	NA	NA	NA	NA	No	NA	HPRC,HGSVC,1KG-ONT	No	NA	NA	NA	NA	NA	NA
chr17:9761497	chr17-9761497-allele139447-214	INS	213	NA	0.0030257186081694403,0.0,0.0,0.0,0.0	0.00520636	NA	NA	NA	NA	NA	NA	NA	NA	NA	No	NA	HPRC,HGSVC,1KG-ONT	No	NA	NA	NA	NA	NA	NA
chr17:9761497	chr17-9761497-allele139449-148	INS	147	NA	0.0015128593040847202,0.001440922190201729,0.0,0.0019880715705765406,0.0	NA	NA	NA	NA	NA	NA	NA	NA	NA	NA	No	NA	HPRC,HGSVC	No	NA	NA	NA	NA	NA	NA
chr17:9761497	chr17-9761497-allele139450-187	INS	186	NA	0.009077155824508321,0.0,0.0,0.0,0.0	0.0165556	NA	NA	NA	NA	NA	NA	NA	NA	NA	No	NA	HPRC,HGSVC	No	NA	NA	NA	NA	NA	NA
chr17:9761497	chr17-9761497-allele139448-158	INS	157	NA	0.00529500756429652,0.0,0.0,0.0,0.0	0.00947665	NA	NA	NA	NA	NA	NA	NA	NA	NA	No	NA	HPRC,HGSVC	No	NA	NA	NA	NA	NA	NA
chr17:9761497	chr17-9761497-allele139455-185	INS	184	NA	0.0007564296520423601,0.0,0.0,0.0,0.0	0.000918741	NA	NA	NA	NA	NA	NA	NA	NA	NA	No	NA	HPRC,HGSVC	No	NA	NA	NA	NA	NA	NA
chr17:9761497	chr17-9761497-allele139445-181	INS	180	NA	0.018910741301059002,0.008645533141210375,0.0,0.0009940357852882703,0.002044989775051125	0.0193132	NA	NA	NA	NA	NA	NA	NA	NA	NA	No	NA	HPRC,HGSVC	No	NA	NA	NA	NA	NA	NA
chr17:9761499	chr17-9761499-allele139457-286	INS	285	NA	0.0022692889561270802,0.0,0.0,0.0,0.0	0.00377908	NA	NA	NA	NA	NA	NA	NA	NA	NA	No	NA	HPRC,HGSVC,1KG-ONT	No	NA	NA	NA	NA	NA	NA
chr17:9761531	chr17-9761531-allele139464-220	INS	219	NA	0.0007564296520423601,0.0,0.0,0.0,0.0	0.000918741	NA	NA	NA	NA	NA	NA	NA	NA	NA	No	NA	HPRC,HGSVC,1KG-ONT	No	NA	NA	NA	NA	NA	NA
chr17:9761532	chr17-9761532-allele139466-100	INS	99	NA	0.0037821482602118004,0.0,0.0,0.0,0.0	0.00642696	NA	NA	NA	NA	NA	NA	NA	NA	NA	No	NA	HPRC,HGSVC	No	NA	NA	NA	NA	NA	NA
chr17:9761532	chr17-9761532-allele139468-199	INS	198	NA	0.02723146747352496,0.002881844380403458,0.001984126984126984,0.0,0.0	0.0415303	NA	NA	NA	NA	NA	NA	NA	NA	NA	No	NA	HPRC,HGSVC,1KG-ONT	No	NA	NA	NA	NA	NA	NA
chr17:9761532	chr17-9761532-allele139467-166	INS	165	NA	0.006051437216338881,0.0,0.002976190476190476,0.0,0.0	0.00572634	NA	NA	NA	NA	NA	NA	NA	NA	NA	No	NA	HPRC,HGSVC	No	NA	NA	NA	NA	NA	NA
chr17:9761532	chr17-9761532-allele139471-133	INS	132	NA	0.0030257186081694403,0.0,0.0,0.0,0.0	0.00520636	NA	NA	NA	NA	NA	NA	NA	NA	NA	No	NA	HPRC,HGSVC	No	NA	NA	NA	NA	NA	NA
chr17:9761532	chr17-9761532-allele139477-220	INS	219	NA	0.0,0.012968299711815562,0.0,0.0,0.0	0.0010336	NA	NA	NA	NA	NA	NA	NA	NA	NA	No	NA	HPRC,HGSVC,1KG-ONT	No	NA	NA	NA	NA	NA	NA
chr17:9761532	chr17-9761532-allele139465-67	INS	66	NA	0.0,0.0,0.0,0.0,0.007157464212678937	0.000484285	NA	NA	NA	NA	NA	NA	NA	NA	NA	No	NA	HPRC,HGSVC,1KG-ONT	No	NA	NA	NA	NA	NA	NA
chr17:9761532	chr17-9761532-allele139474-286	INS	285	NA	0.0,0.0,0.0,0.0,0.0010224948875255625	NA	NA	NA	NA	NA	NA	NA	NA	NA	NA	No	NA	HPRC,HGSVC,1KG-ONT	No	NA	NA	NA	NA	NA	NA
chr17:9761532	chr17-9761532-allele139472-166	INS	165	NA	0.0015128593040847202,0.001440922190201729,0.0,0.0,0.0	0.00077342	NA	NA	NA	NA	NA	NA	NA	NA	NA	No	NA	HPRC,HGSVC	No	NA	NA	NA	NA	NA	NA
chr17:9761532	chr17-9761532-allele139470-100	INS	99	NA	0.006051437216338881,0.0,0.0,0.0,0.0	0.0108963	NA	NA	NA	NA	NA	NA	NA	NA	NA	No	NA	HPRC,HGSVC	No	NA	NA	NA	NA	NA	NA
chr17:9761581	chr17-9761581-allele139492-251	INS	250	NA	0.06429652042360061,0.059077809798270896,0.037698412698412696,0.0705765407554672,0.0408997955010225	0.00102226	NA	NA	NA	NA	NA	NA	NA	NA	NA	No	NA	HPRC,HGSVC,1KG-ONT	No	NA	NA	NA	NA	NA	NA
chr17:9761581	chr17-9761581-allele139499-251	INS	250	NA	0.0,0.0,0.0,0.0,0.0010224948875255625	NA	NA	NA	NA	NA	NA	NA	NA	NA	NA	No	NA	HPRC,HGSVC,1KG-ONT	No	NA	NA	NA	NA	NA	NA
chr17:9761597	chr17-9761597-allele139501-317	INS	316	NA	0.0,0.004322766570605188,0.002976190476190476,0.002982107355864811,0.0010224948875255625	0.00133282	NA	NA	NA	NA	NA	NA	NA	NA	NA	No	NA	HPRC,HGSVC,1KG-ONT	No	NA	NA	NA	NA	NA	NA
chr17:9761597	chr17-9761597-allele139502-347	INS	346	NA	0.009833585476550681,0.018731988472622477,0.05853174603174603,0.03479125248508946,0.03578732106339468	0.0130538	NA	NA	NA	NA	NA	NA	NA	NA	NA	No	NA	HPRC,HGSVC,1KG-ONT	No	NA	NA	NA	NA	NA	NA
chr17:9761610	chr17-9761610-allele139504-270	INS	269	NA	0.0007564296520423601,0.0,0.0,0.0,0.0	0.000918741	NA	NA	NA	NA	NA	NA	NA	NA	NA	No	NA	HPRC,HGSVC,1KG-ONT	No	NA	NA	NA	NA	NA	NA
chr17:9761610	chr17-9761610-allele139507-282	INS	281	NA	0.0037821482602118004,0.0,0.0,0.0,0.0	0.00642696	NA	NA	NA	NA	NA	NA	NA	NA	NA	No	NA	HPRC,HGSVC,1KG-ONT	No	NA	NA	NA	NA	NA	NA
chr17:9761610	chr17-9761610-allele139506-282	INS	281	NA	0.0030257186081694403,0.0,0.0,0.0,0.0	0.00520636	NA	NA	NA	NA	NA	NA	NA	NA	NA	No	NA	HPRC,HGSVC,1KG-ONT	No	NA	NA	NA	NA	NA	NA
chr17:9761610	chr17-9761610-allele139505-286	INS	285	NA	0.0045385779122541605,0.0,0.0,0.0009940357852882703,0.0010224948875255625	0.00448129	NA	NA	NA	NA	NA	NA	NA	NA	NA	No	NA	HPRC,HGSVC,1KG-ONT	No	NA	NA	NA	NA	NA	NA
chr17:9761611	chr17-9761611-allele139512-286	INS	285	NA	0.012859304084720122,0.0,0.0,0.0,0.0	0.0235277	NA	NA	NA	NA	NA	NA	NA	NA	NA	No	NA	HPRC,HGSVC,1KG-ONT	No	NA	NA	NA	NA	NA	NA
chr17:9761611	chr17-9761611-allele139510-160	INS	159	NA	0.0037821482602118004,0.0,0.001984126984126984,0.0,0.0	0.00309352	NA	NA	NA	NA	NA	NA	NA	NA	NA	No	NA	HPRC,HGSVC	No	NA	NA	NA	NA	NA	NA
chr17:9761611	chr17-9761611-allele139511-117	INS	116	NA	0.0022692889561270802,0.0,0.0,0.0,0.0	0.00377908	NA	NA	NA	NA	NA	NA	NA	NA	NA	No	NA	HPRC,HGSVC	No	NA	NA	NA	NA	NA	NA
chr17:9761611	chr17-9761611-allele139509-84	INS	83	NA	0.2102874432677761,0.018731988472622477,0.011904761904761904,0.006958250497017893,0.011247443762781187	0.273428	NA	NA	NA	NA	NA	NA	NA	NA	NA	No	NA	HPRC,HGSVC,1KG-ONT	No	NA	NA	NA	NA	NA	NA
chr17:9761642	chr17-9761642-allele139521-386	INS	385	NA	0.024962178517397883,0.037463976945244955,0.013888888888888888,0.032803180914512925,0.03374233128834356	NA	NA	NA	NA	NA	NA	NA	NA	NA	NA	No	NA	HPRC,HGSVC,1KG-ONT	No	NA	NA	NA	NA	NA	NA
chr17:9761645	chr17-9761645-allele139527-388	INS	387	NA	0.0007564296520423601,0.0,0.0,0.0,0.0	0.000918741	NA	NA	NA	NA	NA	NA	NA	NA	NA	No	NA	HPRC,HGSVC,1KG-ONT	No	NA	NA	NA	NA	NA	NA
chr17:9761645	chr17-9761645-allele139523-421	INS	420	NA	0.09001512859304085,0.04610951008645533,0.04265873015873016,0.013916500994035786,0.032719836400818	0.0345715	NA	NA	NA	NA	NA	NA	NA	NA	NA	No	NA	HPRC,HGSVC	No	NA	NA	NA	NA	NA	NA
chr17:9761645	chr17-9761645-allele139524-483	INS	482	NA	0.0022692889561270802,0.0,0.0,0.0,0.0010224948875255625	0.0019853	NA	NA	NA	NA	NA	NA	NA	NA	NA	No	NA	HPRC,HGSVC	No	NA	NA	NA	NA	NA	NA
chr17:9761645	chr17-9761645-allele139525-458	INS	457	NA	0.0015128593040847202,0.0,0.006944444444444444,0.0,0.0	NA	NA	NA	NA	NA	NA	NA	NA	NA	NA	No	NA	HPRC,HGSVC	No	NA	NA	NA	NA	NA	NA
chr17:9792334	chr17-9792334-allele139844-55	INS	54	NA	0.05370650529500756,0.002881844380403458,0.0,0.0,0.002044989775051125	0.0882865	NA	NA	NA	NA	NA	NA	NA	NA	NA	No	NA	HPRC,HGSVC,1KG-ONT	Yes	NA	NA	NA	NA	NA	NA
chr17:9816504	chr17-9816504-allele140188-162	INS	161	NA	0.0264750378214826,0.010086455331412104,0.001984126984126984,0.005964214711729622,0.028629856850715747	0.00660715	NA	NA	NA	NA	NA	NA	NA	NA	NA	No	NA	HGSVC,1KG-ONT	Yes	NA	NA	NA	NA	NA	NA
chr17:9816870	chr17-9816870-allele140251-53	INS	52	NA	0.024962178517397883,0.004322766570605188,0.0,0.0009940357852882703,0.0	0.0374881	NA	NA	NA	NA	NA	NA	NA	NA	NA	No	NA	HPRC,HGSVC,1KG-ONT	Yes	NA	NA	NA	NA	NA	NA
chr17:9816882	chr17-9816882-allele140260-55	INS	54	NA	0.0030257186081694403,0.0,0.0,0.0,0.0	0.00520636	NA	NA	NA	NA	NA	NA	NA	NA	NA	No	NA	HPRC,HGSVC,1KG-ONT	Yes	NA	NA	NA	NA	NA	NA
chr17:9816910	chr17-9816910-allele140282-57	INS	56	NA	0.0037821482602118004,0.0,0.0,0.0,0.0	0.00663171	NA	NA	NA	NA	NA	NA	NA	NA	NA	No	NA	HPRC,HGSVC,1KG-ONT	Yes	NA	NA	NA	NA	NA	NA
chr17:9816910	chr17-9816910-allele140271-55	INS	54	NA	0.01059001512859304,0.0,0.0,0.003976143141153081,0.0	0.0120142	NA	NA	NA	NA	NA	NA	NA	NA	NA	No	NA	HPRC,HGSVC,1KG-ONT	Yes	NA	NA	NA	NA	NA	NA
chr17:9816910	chr17-9816910-allele140272-59	INS	58	NA	0.0015128593040847202,0.0,0.0,0.0,0.0	0.00234988	NA	NA	NA	NA	NA	NA	NA	NA	NA	No	NA	HPRC,HGSVC,1KG-ONT	Yes	NA	NA	NA	NA	NA	NA
chr17:9816912	chr17-9816912-allele140284-51	INS	50	NA	0.02118003025718608,0.004322766570605188,0.0,0.0009940357852882703,0.0010224948875255625	0.0289885	NA	NA	NA	NA	NA	NA	NA	NA	NA	No	NA	HPRC,HGSVC,1KG-ONT	Yes	NA	NA	NA	NA	NA	NA
chr17:9816914	chr17-9816914-allele140288-51	INS	50	NA	0.09606656580937972,0.025936599423631124,0.0,0.016898608349900597,0.012269938650306749	0.0968394	NA	NA	NA	NA	NA	NA	NA	NA	NA	No	NA	HPRC,HGSVC,1KG-ONT	Yes	NA	NA	NA	NA	NA	NA
chr17:9816916	chr17-9816916-allele140294-51	INS	50	NA	0.01739788199697428,0.0,0.0,0.0009940357852882703,0.0	0.0296119	NA	NA	NA	NA	NA	NA	NA	NA	NA	No	NA	HPRC,HGSVC,1KG-ONT	Yes	NA	NA	NA	NA	NA	NA
chr17:9879251	chr17-9879251-allele141103-1	DEL	50	NA	0.0015128593040847202,0.0,0.0,0.0,0.0	0.00234988	GLP2R(1.8769e-11, 1.331)	NA	NA	NA	NA	NA	NA	NA	NA	No	NA	HPRC	No	NA	NA	NA	NA	NA	NA
chr17:9879254	chr17-9879254-allele141104-1	DEL	54	NA	0.05143721633888049,0.001440922190201729,0.0,0.0,0.0	0.0904845	GLP2R(1.8769e-11, 1.331)	NA	NA	NA	NA	NA	NA	NA	NA	No	NA	HPRC	No	NA	NA	NA	NA	NA	NA
chr17:9879254	chr17-9879254-allele141105-1	DEL	59	NA	0.006051437216338881,0.0,0.0,0.0,0.0	0.0108963	GLP2R(1.8769e-11, 1.331)	NA	NA	NA	NA	NA	NA	NA	NA	No	NA	HPRC	No	NA	NA	NA	NA	NA	NA
chr17:9879337	chr17-9879337-allele141125-52	INS	51	NA	0.023449319213313162,0.02881844380403458,0.1775793650793651,0.0009940357852882703,0.07975460122699386	0.0224255	GLP2R(1.8769e-11, 1.331)	NA	NA	NA	NA	NA	NA	NA	NA	No	NA	HPRC,1KG-ONT	No	NA	NA	NA	NA	NA	NA
chr17:9879337	chr17-9879337-allele141126-57	INS	56	NA	0.0030257186081694403,0.004322766570605188,0.01488095238095238,0.014910536779324055,0.007157464212678937	0.00297856	GLP2R(1.8769e-11, 1.331)	NA	NA	NA	NA	NA	NA	NA	NA	No	NA	HPRC,1KG-ONT	No	NA	NA	NA	NA	NA	NA
chr17:9879340	chr17-9879340-allele141136-67	INS	66	NA	0.0,0.0,0.0,0.0009940357852882703,0.0	NA	GLP2R(1.8769e-11, 1.331)	NA	NA	NA	NA	NA	NA	NA	NA	No	NA	HPRC,1KG-ONT	No	NA	NA	NA	NA	NA	NA
chr17:9879340	chr17-9879340-allele141133-52	INS	51	NA	0.0030257186081694403,0.0,0.0,0.0,0.0	0.00520636	GLP2R(1.8769e-11, 1.331)	NA	NA	NA	NA	NA	NA	NA	NA	No	NA	HPRC,1KG-ONT	No	NA	NA	NA	NA	NA	NA
chr17:9879340	chr17-9879340-allele141129-67	INS	66	NA	0.0,0.004322766570605188,0.0,0.0,0.0	3.94758e-05	GLP2R(1.8769e-11, 1.331)	NA	NA	NA	NA	NA	NA	NA	NA	No	NA	HPRC,1KG-ONT	No	NA	NA	NA	NA	NA	NA
chr17:9879340	chr17-9879340-allele141135-62	INS	61	NA	0.0,0.0,0.0,0.0,0.002044989775051125	NA	GLP2R(1.8769e-11, 1.331)	NA	NA	NA	NA	NA	NA	NA	NA	No	NA	HPRC,1KG-ONT	No	NA	NA	NA	NA	NA	NA
chr17:9879340	chr17-9879340-allele141128-62	INS	61	NA	0.0,0.01729106628242075,0.000992063492063492,0.007952286282306162,0.005112474437627812	0.00425535	GLP2R(1.8769e-11, 1.331)	NA	NA	NA	NA	NA	NA	NA	NA	No	NA	HPRC,1KG-ONT	No	NA	NA	NA	NA	NA	NA
chr17:9881368	chr17-9881368-allele141157-1	DEL	307	NA	0.24886535552193645,0.018731988472622477,0.0,0.002982107355864811,0.0010224948875255625	0.361029	GLP2R(1.8769e-11, 1.331)	NA	NA	NA	NA	NA	NA	NA	NA	No	NA	HPRC,HGSVC,1KG-ONT	Yes	NA	NA	NA	NA	NA	NA
chr17:9900470	chr17-9900470-allele141426-73	INS	72	NA	0.009077155824508321,0.0,0.0,0.0,0.0	0.0165556	RCVRN(3.3902e-06, 1.616)	NA	NA	NA	NA	NA	NA	NA	NA	No	NA	1KG-ONT	Yes	NA	NA	NA	NA	NA	NA
chr17:9901446	chr17-9901446-allele141438-2433	INS	2432	0.987114	0.01739788199697428,0.12968299711815562,0.03571428571428571,0.22465208747514911,0.05214723926380368	0.0520507	RCVRN(3.3902e-06, 1.616)	NA	NA	NA	NA	NA	NA	NA	NA	No	NA	HPRC,HGSVC,1KG-ONT	No	NA	Type 2 diabetes(GLP2R, rs78761021, 3E-8, 0.5584095441800104),Type 2 diabetes(GLP2R, rs17810376, 3E-9, 0.5981641800494373),Citrulline levels(GLP2R, rs17810412, 9E-14, 0.5981641800494373),Type 2 diabetes(GLP2R, rs17676097, 3E-11, 0.600241413228846),Hemoglobin A1c levels(GLP2R, rs77902029, 4E-10, 0.5952280395650489),Low density lipoprotein cholesterol levels(GLP2R, rs77902029, 6E-11, 0.5952280395650489),Total cholesterol levels(GLP2R, rs77902029, 1E-14, 0.5952280395650489),Citrulline levels(GLP2R, rs17681684, 6E-22, 0.6000070244629883),GIP levels in response to oral glucose tolerance test (fasting)(GLP2R, rs17681684, 1E-9, 0.6000070244629883),Total cholesterol levels(GLP2R, rs17681684, 6E-11, 0.6000070244629883),Body mass index (MTAG)(GLP2R, rs17681708, 6E-9, 0.600241413228846),Metabolic syndrome(GLP2R, rs17681708, 8E-9, 0.600241413228846),Height(GLP2R, rs17681738, 3E-16, 0.5954327263507743),Iron status biomarkers (ferritin levels)(GLP2R, rs55789050, 6E-14, 0.5994264141652875)	Allergic rhinitis caused by pollen(11.39%, 4.94%, 2.47, [1.15;5.33], 0.032825),Arthralgia of temporomandibular joint(7.59%, 1.95%, 4.13, [1.56;10.97], 0.009398),Benign neoplasm of soft tissue(7.59%, 2.86%, 2.79, [1.1;7.1], 0.038369),COVID-19(15.19%, 6.63%, 2.52, [1.28;4.96], 0.011285),Diaphragmatic hernia(16.46%, 7.41%, 2.46, [1.28;4.73], 0.009548),Disorders of initiating and maintaining sleep(5.06%, 1.17%, 4.5, [1.36;14.97], 0.026027),Erythema of skin(7.59%, 1.95%, 4.13, [1.56;10.97], 0.009398),Gastroparesis syndrome(5.06%, 1.30%, 4.05, [1.24;13.22], 0.033906),Hearing loss(10.13%, 4.42%, 2.44, [1.09;5.46], 0.048747),Hematuria syndrome(13.92%, 5.98%, 2.54, [1.26;5.14], 0.015081),Hypo-osmolality and or hyponatremia(7.59%, 2.99%, 2.67, [1.05;6.76], 0.044865),Infectious disease(8.86%, 2.73%, 3.46, [1.42;8.42], 0.011036),Migraine with aura(8.86%, 2.21%, 4.3, [1.73;10.71], 0.004393),Sleep disorder(11.39%, 5.59%, 2.17, [1.02;4.64], 0.049177),Slow transit constipation(5.06%, 0.91%, 5.81, [1.66;20.29], 0.013883),Steatosis of liver(11.39%, 4.55%, 2.7, [1.25;5.84], 0.01579),Vitreous degeneration(6.33%, 2.08%, 3.18, [1.13;8.93], 0.038194),Vitreous opacities(8.86%, 3.38%, 2.78, [1.17;6.63], 0.027113)	NA	NA	NA
chr17:9949145	chr17-9949145-allele142100-1	DEL	58	NA	0.058245083207261725,0.001440922190201729,0.0,0.0,0.0	0.102259	GAS7(0.024133, 0.674)	GAS7(0.024133, 0.674)	NA	NA	NA	NA	NA	NA	NA	No	NA	HPRC,HGSVC,1KG-ONT	No	NA	NA	NA	NA	NA	NA
chr17:10005059	chr17-10005059-allele142838-65	INS	64	NA	0.0015128593040847202,0.0,0.0,0.0,0.0	0.00234988	GAS7(0.024133, 0.674)	GAS7(0.024133, 0.674)	NA	NA	NA	NA	NA	NA	NA	No	NA	No	No	NA	NA	NA	NA	NA	NA
chr17:10005147	chr17-10005147-allele142854-53	INS	52	NA	0.00680786686838124,0.0,0.0,0.0,0.0	0.0123139	GAS7(0.024133, 0.674)	GAS7(0.024133, 0.674)	NA	NA	NA	NA	NA	NA	NA	No	NA	No	No	NA	NA	NA	NA	NA	NA
chr17:10037423	chr17-10037423-allele143252-1	DEL	80	NA	0.0,0.008645533141210375,0.1111111111111111,0.0,0.013292433537832311	0.0238935	GAS7(0.024133, 0.674)	GAS7(0.024133, 0.674)	NA	NA	NA	NA	NA	NA	NA	No	NA	HPRC,HGSVC,1KG-ONT	No	NA	NA	NA	NA	NA	NA
chr17:10046785	chr17-10046785-allele143403-53	INS	52	NA	0.007564296520423601,0.0,0.0,0.0,0.0	0.0137297	GAS7(0.024133, 0.674)	GAS7(0.024133, 0.674)	NA	NA	NA	NA	NA	NA	NA	No	NA	No	No	NA	NA	NA	NA	NA	NA
chr17:10046785	chr17-10046785-allele143404-57	INS	56	NA	0.0015128593040847202,0.0,0.0,0.0,0.0	0.00234988	GAS7(0.024133, 0.674)	GAS7(0.024133, 0.674)	NA	NA	NA	NA	NA	NA	NA	No	NA	No	No	NA	NA	NA	NA	NA	NA
chr17:10046786	chr17-10046786-allele143416-63	INS	62	NA	0.0045385779122541605,0.0,0.0,0.0,0.002044989775051125	0.00435302	GAS7(0.024133, 0.674)	GAS7(0.024133, 0.674)	NA	NA	NA	NA	NA	NA	NA	No	NA	No	No	NA	NA	NA	NA	NA	NA
chr17:10046861	chr17-10046861-allele143486-54	INS	53	NA	0.0015128593040847202,0.0,0.0,0.0,0.0	0.00234988	GAS7(0.024133, 0.674)	GAS7(0.024133, 0.674)	NA	NA	NA	NA	NA	NA	NA	No	NA	No	No	NA	NA	NA	NA	NA	NA
chr17:10103106	chr17-10103106-allele144136-1	DEL	474	NA	0.0015128593040847202,0.004322766570605188,0.0,0.002982107355864811,0.003067484662576687	NA	GAS7(0.024133, 0.674)	GAS7(0.024133, 0.674)	NA	NA	NA	NA	NA	NA	NA	No	NA	HGSVC	Yes	NA	NA	NA	NA	NA	NA
chr17:10107404	chr17-10107404-allele144186-87	INS	86	NA	0.4606656580937973,0.35878962536023057,0.22718253968253968,0.3240556660039761,0.40899795501022496	0.0374874	GAS7(0.024133, 0.674)	GAS7(0.024133, 0.674)	NA	NA	NA	NA	NA	NA	NA	No	NA	HPRC,HGSVC,1KG-ONT	Yes	NA	NA	NA	NA	NA	NA
chr17:10107404	chr17-10107404-allele144187-90	INS	89	NA	0.0015128593040847202,0.0,0.0,0.0,0.006134969325153374	NA	GAS7(0.024133, 0.674)	GAS7(0.024133, 0.674)	NA	NA	NA	NA	NA	NA	NA	No	NA	HPRC,HGSVC,1KG-ONT	Yes	NA	NA	NA	NA	NA	NA
chr17:10107460	chr17-10107460-allele144189-89	INS	88	NA	0.012102874432677761,0.02881844380403458,0.02976190476190476,0.004970178926441352,0.019427402862985686	0.00123749	GAS7(0.024133, 0.674)	GAS7(0.024133, 0.674)	NA	NA	NA	NA	NA	NA	NA	No	NA	HPRC,HGSVC,1KG-ONT	Yes	NA	NA	NA	NA	NA	NA
chr17:10175249	chr17-10175249-allele145083-322	INS	321	NA	0.01059001512859304,0.059077809798270896,0.013888888888888888,0.002982107355864811,0.015337423312883436	0.00192002	GAS7(0.024133, 0.674)	GAS7(0.024133, 0.674)	NA	NA	NA	NA	NA	NA	NA	No	NA	HPRC,HGSVC,1KG-ONT	Yes	NA	NA	NA	NA	NA	NA
chr17:10175249	chr17-10175249-allele145081-321	INS	320	NA	0.0416036308623298,0.0,0.0,0.0,0.0	0.0755107	GAS7(0.024133, 0.674)	GAS7(0.024133, 0.674)	NA	NA	NA	NA	NA	NA	NA	No	NA	HPRC,HGSVC,1KG-ONT	Yes	NA	NA	NA	NA	NA	NA
chr17:10175249	chr17-10175249-allele145080-322	INS	321	NA	0.14977307110438728,0.0893371757925072,0.04365079365079365,0.0705765407554672,0.015337423312883436	0.0633656	GAS7(0.024133, 0.674)	GAS7(0.024133, 0.674)	NA	NA	NA	NA	NA	NA	NA	No	NA	HPRC,HGSVC,1KG-ONT	Yes	NA	NA	NA	NA	NA	NA
chr17:10175249	chr17-10175249-allele145082-323	INS	322	NA	0.02723146747352496,0.01729106628242075,0.008928571428571428,0.012922465208747515,0.016359918200409	0.00496532	GAS7(0.024133, 0.674)	GAS7(0.024133, 0.674)	NA	NA	NA	NA	NA	NA	NA	No	NA	HPRC,HGSVC,1KG-ONT	Yes	NA	NA	NA	NA	NA	NA
chr17:10181099	chr17-10181099-allele145164-1	DEL	133	NA	0.02798789712556732,0.018731988472622477,0.006944444444444444,0.009940357852882704,0.027607361963190184	0.0036905	GAS7(0.024133, 0.674)	GAS7(0.024133, 0.674)	NA	NA	NA	NA	NA	NA	NA	No	NA	HPRC,1KG-ONT	No	NA	NA	NA	NA	NA	NA
chr17:10206980	chr17-10206980-allele145516-1	DEL	2763	NA	0.0007564296520423601,0.0,0.0,0.0,0.0	0.000918741	NA	NA	NA	NA	NA	NA	NA	NA	NA	No	ID=chr17_10209243_10209277;MOTIFS=AC;STRUC=(AC)n	No	Yes	NA	NA	NA	NA	NA	NA
chr17:10219684	chr17-10219684-allele145720-54	INS	53	NA	0.0022692889561270802,0.0,0.0,0.0,0.0	0.00377908	NA	NA	NA	NA	NA	NA	NA	NA	NA	No	NA	HGSVC	No	NA	NA	NA	NA	NA	NA
chr17:10226675	chr17-10226675-allele145881-1	DEL	55	NA	0.024205748865355523,0.0,0.00496031746031746,0.0,0.0	0.0343556	NA	NA	NA	NA	NA	NA	NA	NA	NA	No	NA	HPRC,1KG-ONT	No	NA	NA	NA	NA	NA	NA
chr17:10235398	chr17-10235398-allele146021-160	INS	159	NA	0.06656580937972768,0.1282420749279539,0.010912698412698412,0.19980119284294234,0.06646216768916155	0.0059538	NA	NA	NA	NA	NA	NA	NA	NA	NA	No	NA	HPRC,HGSVC,1KG-ONT	Yes	NA	NA	NA	NA	NA	NA
chr17:10249020	chr17-10249020-allele146230-53	INS	52	NA	0.0015128593040847202,0.005763688760806916,0.0,0.011928429423459244,0.005112474437627812	0.00140237	NA	NA	NA	NA	NA	NA	NA	NA	NA	No	NA	No	Yes	NA	NA	NA	NA	NA	NA
chr17:10249020	chr17-10249020-allele146237-57	INS	56	NA	0.0,0.001440922190201729,0.0,0.003976143141153081,0.0	0.000408842	NA	NA	NA	NA	NA	NA	NA	NA	NA	No	NA	No	Yes	NA	NA	NA	NA	NA	NA
chr17:10258018	chr17-10258018-allele146319-363	INS	362	NA	0.0,0.0,0.0,0.0009940357852882703,0.0	NA	NA	NA	NA	NA	NA	NA	NA	NA	NA	No	NA	No	Yes	NA	NA	NA	NA	NA	NA
chr17:10298302	chr17-10298302-allele146700-1	DEL	466	NA	0.06429652042360061,0.005763688760806916,0.0,0.0,0.0010224948875255625	0.104563	NA	NA	NA	NA	NA	NA	NA	NA	NA	No	NA	HPRC,HGSVC,1KG-ONT	Yes	NA	NA	NA	NA	NA	NA
chr17:10300103	chr17-10300103-allele146708-1	DEL	351	NA	0.613464447806354,0.6556195965417867,0.40674603174603174,0.6988071570576541,0.4458077709611452	0.0092932	NA	NA	NA	NA	NA	NA	NA	NA	NA	No	NA	HPRC,HGSVC,1KG-ONT	Yes	NA	NA	NA	NA	NA	NA
chr17:10323799	chr17-10323799-allele146984-90	INS	89	NA	0.006051437216338881,0.0,0.0,0.0,0.0	0.0108963	MYH13(1.1171e-43, 0.859)	NA	NA	NA	NA	NA	NA	NA	NA	No	NA	1KG-ONT	Yes	NA	NA	NA	NA	NA	NA
chr17:10323808	chr17-10323808-allele146985-188	INS	187	NA	0.0007564296520423601,0.001440922190201729,0.0,0.0,0.0	NA	MYH13(1.1171e-43, 0.859)	NA	NA	NA	NA	NA	NA	NA	NA	No	NA	1KG-ONT	Yes	NA	NA	NA	NA	NA	NA
chr17:10484074	chr17-10484074-allele147410-318	INS	317	NA	0.029500756429652043,0.001440922190201729,0.0,0.0,0.0	0.0517256	NA	NA	NA	NA	NA	NA	NA	NA	NA	No	NA	1KG-ONT	Yes	NA	NA	NA	NA	NA	NA
chr17:10558080	chr17-10558080-allele147853-1	DEL	51	NA	0.009833585476550681,0.001440922190201729,0.0,0.0,0.0	0.0157378	NA	NA	NA	NA	NA	NA	NA	NA	NA	No	NA	HGSVC	Yes	NA	NA	NA	NA	NA	NA
chr17:10606297	chr17-10606297-allele148351-63	INS	62	NA	0.04311649016641452,0.3371757925072046,0.1765873015873016,0.5,0.2719836400817996	0.182993	NA	NA	NA	NA	NA	NA	NA	NA	NA	No	NA	HPRC,HGSVC	No	NA	NA	NA	NA	NA	NA
chr17:10606297	chr17-10606297-allele148371-153	INS	152	NA	0.0,0.001440922190201729,0.0,0.0,0.0010224948875255625	NA	NA	NA	NA	NA	NA	NA	NA	NA	NA	No	NA	HPRC,HGSVC,1KG-ONT	No	NA	NA	NA	NA	NA	NA
chr17:10606297	chr17-10606297-allele148358-311	INS	310	NA	0.0015128593040847202,0.011527377521613832,0.005952380952380952,0.0,0.0	0.000243074	NA	NA	NA	NA	NA	NA	NA	NA	NA	No	NA	HPRC,HGSVC	No	NA	NA	NA	NA	NA	NA
chr17:10606297	chr17-10606297-allele148375-865	INS	864	NA	0.0007564296520423601,0.0,0.0,0.0,0.0	0.000918741	NA	NA	NA	NA	NA	NA	NA	NA	NA	No	NA	HGSVC,1KG-ONT	No	NA	NA	NA	NA	NA	NA
chr17:10606297	chr17-10606297-allele148354-156	INS	155	NA	0.0015128593040847202,0.0,0.0,0.0009940357852882703,0.0	0.00077342	NA	NA	NA	NA	NA	NA	NA	NA	NA	No	NA	HPRC,HGSVC,1KG-ONT	No	NA	NA	NA	NA	NA	NA
chr17:10606297	chr17-10606297-allele148379-1244	INS	1243	NA	0.0,0.011527377521613832,0.0,0.0,0.0	0.000963133	NA	NA	NA	NA	NA	NA	NA	NA	NA	No	NA	HGSVC,1KG-ONT	No	NA	NA	NA	NA	NA	NA
chr17:10606297	chr17-10606297-allele148361-581	INS	580	NA	0.0045385779122541605,0.0,0.0,0.0,0.0	0.00788469	NA	NA	NA	NA	NA	NA	NA	NA	NA	No	NA	HGSVC,1KG-ONT	No	NA	NA	NA	NA	NA	NA
chr17:10606297	chr17-10606297-allele148353-125	INS	124	NA	0.0,0.0,0.000992063492063492,0.006958250497017893,0.0	0.000963133	NA	NA	NA	NA	NA	NA	NA	NA	NA	No	NA	HPRC,HGSVC,1KG-ONT	No	NA	NA	NA	NA	NA	NA
chr17:10606297	chr17-10606297-allele148352-94	INS	93	NA	0.0,0.001440922190201729,0.0,0.013916500994035786,0.015337423312883436	0.00500245	NA	NA	NA	NA	NA	NA	NA	NA	NA	No	NA	HPRC,HGSVC,1KG-ONT	No	NA	NA	NA	NA	NA	NA
chr17:10606297	chr17-10606297-allele148355-187	INS	186	NA	0.0045385779122541605,0.002881844380403458,0.000992063492063492,0.002982107355864811,0.005112474437627812	NA	NA	NA	NA	NA	NA	NA	NA	NA	NA	No	NA	HPRC,HGSVC,1KG-ONT	No	NA	NA	NA	NA	NA	NA
chr17:10616051	chr17-10616051-allele148548-1	DEL	150	NA	0.0,0.010086455331412104,0.0,0.008946322067594433,0.0	0.00237831	NA	NA	NA	NA	NA	NA	NA	NA	NA	No	NA	HGSVC,1KG-ONT	No	NA	NA	NA	NA	NA	NA
chr17:10618793	chr17-10618793-allele148592-1	DEL	309	NA	0.0007564296520423601,0.0,0.0,0.0,0.0	0.000918741	NA	NA	NA	NA	NA	NA	NA	NA	NA	No	NA	No	No	NA	NA	NA	NA	NA	NA
chr17:10688818	chr17-10688818-allele149149-1	DEL	316	NA	0.1838124054462935,0.008645533141210375,0.01488095238095238,0.002982107355864811,0.002044989775051125	0.25835	SCO1(1.393e-05, 1.207)	SCO1(1.393e-05, 1.207)	NA	NA	NA	NA	NA	NA	NA	No	NA	HPRC,HGSVC,1KG-ONT	Yes	NA	NA	NA	NA	NA	NA
chr17:10700355	chr17-10700355-allele149305-1	DEL	122	NA	0.0,0.0,0.0,0.003976143141153081,0.003067484662576687	0.000631316	ADPRM(0.00024482, 0.959)	NA	NA	NA	NA	NA	NA	NA	NA	No	NA	1KG-ONT	No	NA	NA	NA	NA	NA	NA
chr17:10738932	chr17-10738932-allele149768-154	INS	153	NA	0.0015128593040847202,0.001440922190201729,0.0,0.0,0.018404907975460124	0.00107567	NA	NA	NA	NA	NA	NA	NA	NA	NA	No	NA	HPRC,HGSVC,1KG-ONT	Yes	NA	NA	NA	NA	NA	NA
chr17:10738938	chr17-10738938-allele149769-163	INS	162	NA	0.02723146747352496,0.004322766570605188,0.000992063492063492,0.018886679920477135,0.014314928425357873	0.00972736	NA	NA	NA	NA	NA	NA	NA	NA	NA	No	NA	HPRC,HGSVC,1KG-ONT	Yes	NA	NA	NA	NA	NA	NA
chr17:10739021	chr17-10739021-allele149786-163	INS	162	NA	0.037821482602118005,0.0,0.0,0.0,0.0	0.0688416	NA	NA	NA	NA	NA	NA	NA	NA	NA	No	NA	HPRC,HGSVC,1KG-ONT	Yes	NA	NA	NA	NA	NA	NA
chr17:10739021	chr17-10739021-allele149785-185	INS	184	NA	0.04084720121028744,0.11095100864553314,0.10813492063492064,0.15009940357852883,0.0541922290388548	0.0251208	NA	NA	NA	NA	NA	NA	NA	NA	NA	No	NA	HPRC,HGSVC,1KG-ONT	Yes	NA	NA	NA	NA	NA	NA
chr17:10739021	chr17-10739021-allele149788-202	INS	201	NA	0.0,0.0,0.0,0.011928429423459244,0.0	0.00161686	NA	NA	NA	NA	NA	NA	NA	NA	NA	No	NA	HPRC,HGSVC,1KG-ONT	Yes	NA	NA	NA	NA	NA	NA
chr17:10739021	chr17-10739021-allele149773-186	INS	185	NA	0.2783661119515885,0.515850144092219,0.5287698412698413,0.5407554671968191,0.6431492842535788	0.144236	NA	NA	NA	NA	NA	NA	NA	NA	NA	No	NA	HPRC,HGSVC,1KG-ONT	Yes	NA	NA	NA	NA	NA	NA
chr17:10739021	chr17-10739021-allele149790-169	INS	168	NA	0.0015128593040847202,0.0,0.0,0.0,0.0	0.00234988	NA	NA	NA	NA	NA	NA	NA	NA	NA	No	NA	HPRC,HGSVC,1KG-ONT	Yes	NA	NA	NA	NA	NA	NA
chr17:10739021	chr17-10739021-allele149787-168	INS	167	NA	0.0007564296520423601,0.007204610951008645,0.0,0.020874751491053677,0.009202453987730062	0.00474075	NA	NA	NA	NA	NA	NA	NA	NA	NA	No	NA	HPRC,HGSVC,1KG-ONT	Yes	NA	NA	NA	NA	NA	NA
chr17:10739021	chr17-10739021-allele149789-187	INS	186	NA	0.0113464447806354,0.004322766570605188,0.0,0.011928429423459244,0.0	0.00385821	NA	NA	NA	NA	NA	NA	NA	NA	NA	No	NA	HPRC,HGSVC,1KG-ONT	Yes	NA	NA	NA	NA	NA	NA
chr17:10739021	chr17-10739021-allele149779-194	INS	193	NA	0.0037821482602118004,0.007204610951008645,0.01984126984126984,0.0019880715705765406,0.0	0.000413036	NA	NA	NA	NA	NA	NA	NA	NA	NA	No	NA	HPRC,HGSVC,1KG-ONT	Yes	NA	NA	NA	NA	NA	NA
chr17:10739021	chr17-10739021-allele149775-184	INS	183	NA	0.2518910741301059,0.024495677233429394,0.0,0.003976143141153081,0.0	0.359519	NA	NA	NA	NA	NA	NA	NA	NA	NA	No	NA	HPRC,HGSVC,1KG-ONT	Yes	NA	NA	NA	NA	NA	NA
chr17:10739021	chr17-10739021-allele149791-169	INS	168	NA	0.0007564296520423601,0.001440922190201729,0.0,0.003976143141153081,0.00408997955010225	0.000199544	NA	NA	NA	NA	NA	NA	NA	NA	NA	No	NA	HPRC,HGSVC,1KG-ONT	Yes	NA	NA	NA	NA	NA	NA
chr17:10739021	chr17-10739021-allele149774-203	INS	202	NA	0.015128593040847202,0.002881844380403458,0.010912698412698412,0.0,0.007157464212678937	0.0053881	NA	NA	NA	NA	NA	NA	NA	NA	NA	No	NA	HPRC,HGSVC,1KG-ONT	Yes	NA	NA	NA	NA	NA	NA
chr17:10739021	chr17-10739021-allele149777-201	INS	200	NA	0.0037821482602118004,0.0,0.0,0.0,0.0	0.00663171	NA	NA	NA	NA	NA	NA	NA	NA	NA	No	NA	HPRC,HGSVC,1KG-ONT	Yes	NA	NA	NA	NA	NA	NA
chr17:10739021	chr17-10739021-allele149783-198	INS	197	NA	0.0015128593040847202,0.005763688760806916,0.0,0.009940357852882704,0.0010224948875255625	0.000453666	NA	NA	NA	NA	NA	NA	NA	NA	NA	No	NA	HPRC,HGSVC,1KG-ONT	Yes	NA	NA	NA	NA	NA	NA
chr17:10739021	chr17-10739021-allele149781-151	INS	150	NA	0.00529500756429652,0.03025936599423631,0.016865079365079364,0.004970178926441352,0.0	0.00141855	NA	NA	NA	NA	NA	NA	NA	NA	NA	No	NA	HPRC,HGSVC,1KG-ONT	Yes	NA	NA	NA	NA	NA	NA
chr17:10739021	chr17-10739021-allele149782-219	INS	218	NA	0.0022692889561270802,0.002881844380403458,0.0,0.0,0.0	0.000980669	NA	NA	NA	NA	NA	NA	NA	NA	NA	No	NA	HPRC,HGSVC,1KG-ONT	Yes	NA	NA	NA	NA	NA	NA
chr17:10739021	chr17-10739021-allele149776-168	INS	167	NA	0.1951588502269289,0.0345821325648415,0.028769841269841268,0.018886679920477135,0.0541922290388548	0.164985	NA	NA	NA	NA	NA	NA	NA	NA	NA	No	NA	HPRC,HGSVC,1KG-ONT	Yes	NA	NA	NA	NA	NA	NA
chr17:10739021	chr17-10739021-allele149778-164	INS	163	NA	0.0030257186081694403,0.0,0.005952380952380952,0.0009940357852882703,0.013292433537832311	9.23835e-05	NA	NA	NA	NA	NA	NA	NA	NA	NA	No	NA	HPRC,HGSVC,1KG-ONT	Yes	NA	NA	NA	NA	NA	NA
chr17:10739021	chr17-10739021-allele149792-167	INS	166	NA	0.0007564296520423601,0.0,0.0,0.0,0.0	0.000918741	NA	NA	NA	NA	NA	NA	NA	NA	NA	No	NA	HPRC,HGSVC,1KG-ONT	Yes	NA	NA	NA	NA	NA	NA
chr17:10739022	chr17-10739022-allele149794-145	INS	144	NA	0.018910741301059002,0.025936599423631124,0.13293650793650794,0.002982107355864811,0.03169734151329243	0.0116981	NA	NA	NA	NA	NA	NA	NA	NA	NA	No	NA	HPRC,HGSVC,1KG-ONT	Yes	NA	NA	NA	NA	NA	NA
chr17:10739022	chr17-10739022-allele149795-162	INS	161	NA	0.0,0.0,0.0,0.0,0.00408997955010225	0.000224143	NA	NA	NA	NA	NA	NA	NA	NA	NA	No	NA	HPRC,HGSVC,1KG-ONT	Yes	NA	NA	NA	NA	NA	NA
chr17:10739033	chr17-10739033-allele149798-195	INS	194	NA	0.0007564296520423601,0.0,0.0,0.0,0.0	0.000918741	NA	NA	NA	NA	NA	NA	NA	NA	NA	No	NA	HPRC,HGSVC,1KG-ONT	Yes	NA	NA	NA	NA	NA	NA
chr17:10755628	chr17-10755628-allele149970-184	INS	183	NA	0.0030257186081694403,0.0,0.013888888888888888,0.0,0.002044989775051125	NA	NA	NA	NA	NA	NA	NA	NA	NA	NA	No	NA	HPRC,HGSVC	No	NA	NA	NA	NA	NA	NA
chr17:10755628	chr17-10755628-allele149968-92	INS	91	NA	0.5771558245083207,0.7809798270893372,0.8333333333333334,0.7326043737574552,0.810838445807771	0.107826	NA	NA	NA	NA	NA	NA	NA	NA	NA	No	NA	HPRC,HGSVC,1KG-ONT	No	NA	NA	NA	NA	NA	NA
chr17:10755628	chr17-10755628-allele149969-86	INS	85	NA	0.0,0.0,0.0,0.0,0.0010224948875255625	NA	NA	NA	NA	NA	NA	NA	NA	NA	NA	No	NA	HPRC,HGSVC,1KG-ONT	No	NA	NA	NA	NA	NA	NA
chr17:10755628	chr17-10755628-allele149972-365	INS	364	NA	0.0,0.004322766570605188,0.000992063492063492,0.0,0.00408997955010225	0.000834484	NA	NA	NA	NA	NA	NA	NA	NA	NA	No	NA	No	No	NA	NA	NA	NA	NA	NA
chr17:10755628	chr17-10755628-allele149971-98	INS	97	NA	0.0015128593040847202,0.0,0.0,0.0,0.0	0.00234988	NA	NA	NA	NA	NA	NA	NA	NA	NA	No	NA	HPRC,HGSVC,1KG-ONT	No	NA	NA	NA	NA	NA	NA
chr17:10755628	chr17-10755628-allele149973-92	INS	91	NA	0.0015128593040847202,0.001440922190201729,0.0,0.0,0.0	0.00077342	NA	NA	NA	NA	NA	NA	NA	NA	NA	No	NA	HPRC,HGSVC,1KG-ONT	No	NA	NA	NA	NA	NA	NA
chr17:10755650	chr17-10755650-allele149975-90	INS	89	NA	0.05370650529500756,0.11959654178674352,0.08432539682539683,0.28330019880715707,0.130879345603272	0.0457544	NA	NA	NA	NA	NA	NA	NA	NA	NA	No	NA	HPRC,HGSVC,1KG-ONT	No	NA	NA	NA	NA	NA	NA
chr17:10755733	chr17-10755733-allele149978-98	INS	97	NA	0.0,0.001440922190201729,0.0,0.002982107355864811,0.02044989775051125	0.00392424	NA	NA	NA	NA	NA	NA	NA	NA	NA	No	NA	HPRC,HGSVC,1KG-ONT	No	NA	NA	NA	NA	NA	NA
chr17:10759049	chr17-10759049-allele149992-73	INS	72	NA	0.01059001512859304,0.01440922190201729,0.01488095238095238,0.009940357852882704,0.002044989775051125	NA	NA	NA	NA	NA	NA	NA	NA	NA	NA	No	NA	HPRC,HGSVC,1KG-ONT	No	NA	NA	NA	NA	NA	NA
chr17:10759049	chr17-10759049-allele149996-55	INS	54	NA	0.006051437216338881,0.001440922190201729,0.0,0.0,0.0	0.00875367	NA	NA	NA	NA	NA	NA	NA	NA	NA	No	NA	HPRC,HGSVC	No	NA	NA	NA	NA	NA	NA
chr17:10759049	chr17-10759049-allele149993-57	INS	56	NA	0.006051437216338881,0.021613832853025938,0.020833333333333332,0.032803180914512925,0.016359918200409	0.00729945	NA	NA	NA	NA	NA	NA	NA	NA	NA	No	NA	HPRC,HGSVC,1KG-ONT	No	NA	NA	NA	NA	NA	NA
chr17:10759076	chr17-10759076-allele149998-143	INS	142	NA	0.0007564296520423601,0.0,0.0,0.0,0.0	0.000918741	NA	NA	NA	NA	NA	NA	NA	NA	NA	No	NA	HPRC,HGSVC,1KG-ONT	No	NA	NA	NA	NA	NA	NA
chr17:10759076	chr17-10759076-allele149999-52	INS	51	NA	0.0007564296520423601,0.0,0.0,0.0,0.002044989775051125	NA	NA	NA	NA	NA	NA	NA	NA	NA	NA	No	NA	HPRC,HGSVC	No	NA	NA	NA	NA	NA	NA
chr17:10759092	chr17-10759092-allele150001-53	INS	52	NA	0.0030257186081694403,0.0,0.0,0.0,0.0	0.00520636	NA	NA	NA	NA	NA	NA	NA	NA	NA	No	NA	HPRC,HGSVC	No	NA	NA	NA	NA	NA	NA
chr17:10759109	chr17-10759109-allele150010-73	INS	72	NA	0.0022692889561270802,0.0,0.0,0.0,0.0	0.00377908	NA	NA	NA	NA	NA	NA	NA	NA	NA	No	NA	HPRC,HGSVC,1KG-ONT	No	NA	NA	NA	NA	NA	NA
chr17:10759109	chr17-10759109-allele150004-56	INS	55	NA	0.04311649016641452,0.07636887608069164,0.12400793650793651,0.06262425447316103,0.041922290388548056	0.0082279	NA	NA	NA	NA	NA	NA	NA	NA	NA	No	NA	HPRC,HGSVC,1KG-ONT	No	NA	NA	NA	NA	NA	NA
chr17:10759109	chr17-10759109-allele150005-59	INS	58	NA	0.0007564296520423601,0.0,0.0,0.004970178926441352,0.0	NA	NA	NA	NA	NA	NA	NA	NA	NA	NA	No	NA	HPRC,HGSVC,1KG-ONT	No	NA	NA	NA	NA	NA	NA
chr17:10759109	chr17-10759109-allele150006-1	DEL	126	NA	0.02193645990922844,0.0,0.0,0.0,0.0	0.0402382	NA	NA	NA	NA	NA	NA	NA	NA	NA	No	NA	HPRC,HGSVC,1KG-ONT	No	NA	NA	NA	NA	NA	NA
chr17:10759126	chr17-10759126-allele150017-1	DEL	90	NA	0.0007564296520423601,0.01585014409221902,0.0,0.0009940357852882703,0.0	0.000613991	NA	NA	NA	NA	NA	NA	NA	NA	NA	No	NA	HPRC,HGSVC,1KG-ONT	No	NA	NA	NA	NA	NA	NA
chr17:10759126	chr17-10759126-allele150015-94	INS	93	NA	0.006051437216338881,0.001440922190201729,0.0,0.0,0.002044989775051125	0.0056331	NA	NA	NA	NA	NA	NA	NA	NA	NA	No	NA	HPRC,HGSVC,1KG-ONT	No	NA	NA	NA	NA	NA	NA
chr17:10759130	chr17-10759130-allele150021-1	DEL	72	NA	0.0007564296520423601,0.0,0.012896825396825396,0.004970178926441352,0.0	0.00152248	NA	NA	NA	NA	NA	NA	NA	NA	NA	No	NA	HPRC,HGSVC	No	NA	NA	NA	NA	NA	NA
chr17:10759168	chr17-10759168-allele150035-74	INS	73	NA	0.0030257186081694403,0.001440922190201729,0.001984126984126984,0.002982107355864811,0.0	NA	NA	NA	NA	NA	NA	NA	NA	NA	NA	No	NA	HPRC,HGSVC,1KG-ONT	No	NA	NA	NA	NA	NA	NA
chr17:10759181	chr17-10759181-allele150036-91	INS	90	NA	0.02193645990922844,0.06051873198847262,0.017857142857142856,0.048707753479125246,0.016359918200409	0.00183064	NA	NA	NA	NA	NA	NA	NA	NA	NA	No	NA	HPRC,HGSVC,1KG-ONT	No	NA	NA	NA	NA	NA	NA
chr17:10759199	chr17-10759199-allele150040-76	INS	75	NA	0.0,0.0,0.026785714285714284,0.0009940357852882703,0.002044989775051125	0.00496811	NA	NA	NA	NA	NA	NA	NA	NA	NA	No	NA	HPRC,HGSVC,1KG-ONT	No	NA	NA	NA	NA	NA	NA
chr17:10759201	chr17-10759201-allele150045-774	INS	773	NA	0.0015128593040847202,0.0,0.0,0.0,0.0	0.00234988	NA	NA	NA	NA	NA	NA	NA	NA	NA	No	NA	HPRC	No	NA	NA	NA	NA	NA	NA
chr17:10759202	chr17-10759202-allele150047-59	INS	58	NA	0.0,0.0,0.0,0.0019880715705765406,0.0010224948875255625	3.94758e-05	NA	NA	NA	NA	NA	NA	NA	NA	NA	No	NA	HPRC,HGSVC,1KG-ONT	No	NA	NA	NA	NA	NA	NA
chr17:10759202	chr17-10759202-allele150046-55	INS	54	NA	0.0045385779122541605,0.010086455331412104,0.03968253968253968,0.006958250497017893,0.00408997955010225	0.00440109	NA	NA	NA	NA	NA	NA	NA	NA	NA	No	NA	HPRC,HGSVC	No	NA	NA	NA	NA	NA	NA
chr17:10759202	chr17-10759202-allele150048-73	INS	72	NA	0.018154311649016642,0.005763688760806916,0.000992063492063492,0.013916500994035786,0.005112474437627812	0.00660581	NA	NA	NA	NA	NA	NA	NA	NA	NA	No	NA	HPRC,HGSVC,1KG-ONT	No	NA	NA	NA	NA	NA	NA
chr17:10759217	chr17-10759217-allele150053-73	INS	72	NA	0.01739788199697428,0.0,0.0,0.0,0.0	0.0319196	NA	NA	NA	NA	NA	NA	NA	NA	NA	No	NA	HPRC,HGSVC,1KG-ONT	No	NA	NA	NA	NA	NA	NA
chr17:10759218	chr17-10759218-allele150055-126	INS	125	NA	0.0015128593040847202,0.004322766570605188,0.0,0.003976143141153081,0.00408997955010225	NA	NA	NA	NA	NA	NA	NA	NA	NA	NA	No	NA	HPRC,HGSVC,1KG-ONT	No	NA	NA	NA	NA	NA	NA
chr17:10759221	chr17-10759221-allele150057-58	INS	57	NA	0.0007564296520423601,0.001440922190201729,0.015873015873015872,0.007952286282306162,0.0	0.00288016	NA	NA	NA	NA	NA	NA	NA	NA	NA	No	NA	HPRC,HGSVC,1KG-ONT	No	NA	NA	NA	NA	NA	NA
chr17:10759237	chr17-10759237-allele150063-1	DEL	270	NA	0.0,0.007204610951008645,0.006944444444444444,0.0,0.0	0.00170264	NA	NA	NA	NA	NA	NA	NA	NA	NA	No	NA	HGSVC	No	NA	NA	NA	NA	NA	NA
chr17:10759238	chr17-10759238-allele150064-1	DEL	108	NA	0.0113464447806354,0.0,0.005952380952380952,0.0,0.0	0.0106805	NA	NA	NA	NA	NA	NA	NA	NA	NA	No	NA	HPRC,HGSVC,1KG-ONT	No	NA	NA	NA	NA	NA	NA
chr17:10759292	chr17-10759292-allele150074-1	DEL	54	NA	0.02798789712556732,0.1239193083573487,0.06944444444444445,0.07852882703777336,0.08793456032719836	0.025348	NA	NA	NA	NA	NA	NA	NA	NA	NA	No	NA	HPRC,HGSVC	No	NA	NA	NA	NA	NA	NA
chr17:10759352	chr17-10759352-allele150090-57	INS	56	NA	0.006051437216338881,0.007204610951008645,0.01488095238095238,0.004970178926441352,0.002044989775051125	NA	NA	NA	NA	NA	NA	NA	NA	NA	NA	No	NA	HPRC,HGSVC,1KG-ONT	No	NA	NA	NA	NA	NA	NA
chr17:10759433	chr17-10759433-allele150103-73	INS	72	NA	0.0,0.005763688760806916,0.0,0.0,0.0	0.000224143	NA	NA	NA	NA	NA	NA	NA	NA	NA	No	NA	HPRC,HGSVC,1KG-ONT	No	NA	NA	NA	NA	NA	NA
chr17:10759433	chr17-10759433-allele150106-55	INS	54	NA	0.0007564296520423601,0.0,0.0,0.0,0.0	0.000918741	NA	NA	NA	NA	NA	NA	NA	NA	NA	No	NA	HPRC,HGSVC	No	NA	NA	NA	NA	NA	NA
chr17:10759436	chr17-10759436-allele150108-109	INS	108	NA	0.0030257186081694403,0.001440922190201729,0.0,0.0,0.0	0.00328379	NA	NA	NA	NA	NA	NA	NA	NA	NA	No	NA	HPRC,HGSVC,1KG-ONT	No	NA	NA	NA	NA	NA	NA
chr17:10759486	chr17-10759486-allele150115-112	INS	111	NA	0.0,0.0,0.000992063492063492,0.0,0.0	NA	NA	NA	NA	NA	NA	NA	NA	NA	NA	No	NA	HPRC,HGSVC,1KG-ONT	No	NA	NA	NA	NA	NA	NA
chr17:10759490	chr17-10759490-allele150118-181	INS	180	NA	0.049924357034795766,0.01729106628242075,0.021825396825396824,0.02186878727634195,0.003067484662576687	0.0227169	NA	NA	NA	NA	NA	NA	NA	NA	NA	No	NA	HPRC,HGSVC	No	NA	NA	NA	NA	NA	NA
chr17:10785451	chr17-10785451-allele150314-1	DEL	333	NA	0.00680786686838124,0.001440922190201729,0.0,0.0,0.002044989775051125	0.00697365	NA	NA	NA	NA	NA	NA	NA	NA	NA	No	NA	No	Yes	NA	NA	NA	NA	NA	NA
chr17:10812726	chr17-10812726-allele150565-112	INS	111	NA	0.0015128593040847202,0.0,0.0,0.0,0.0	0.00234988	NA	NA	NA	NA	NA	NA	NA	NA	NA	No	NA	No	Yes	NA	NA	NA	NA	NA	NA
chr17:10846467	chr17-10846467-allele150969-73	INS	72	NA	0.0037821482602118004,0.01585014409221902,0.002976190476190476,0.0437375745526839,0.02044989775051125	0.0087151	NA	NA	NA	NA	NA	NA	NA	NA	NA	No	NA	HPRC,HGSVC	No	NA	NA	NA	NA	NA	NA
chr17:10846485	chr17-10846485-allele150972-1	DEL	135	NA	0.0007564296520423601,0.0,0.0,0.0,0.0	0.000918741	NA	NA	NA	NA	NA	NA	NA	NA	NA	No	NA	HPRC,HGSVC,1KG-ONT	No	NA	NA	NA	NA	NA	NA
chr17:10846500	chr17-10846500-allele150977-82	INS	81	NA	0.0045385779122541605,0.001440922190201729,0.0,0.0,0.0	0.00598883	NA	NA	NA	NA	NA	NA	NA	NA	NA	No	NA	HPRC,HGSVC	No	NA	NA	NA	NA	NA	NA
chr17:10846500	chr17-10846500-allele150978-85	INS	84	NA	0.0,0.001440922190201729,0.0,0.0,0.0	NA	NA	NA	NA	NA	NA	NA	NA	NA	NA	No	NA	HPRC,HGSVC,1KG-ONT	No	NA	NA	NA	NA	NA	NA
chr17:10846501	chr17-10846501-allele150988-178	INS	177	NA	0.0,0.0,0.006944444444444444,0.0,0.0	0.000778337	NA	NA	NA	NA	NA	NA	NA	NA	NA	No	NA	HPRC,HGSVC,1KG-ONT	Yes	NA	NA	NA	NA	NA	NA
chr17:10846501	chr17-10846501-allele150985-1	DEL	384	NA	0.0007564296520423601,0.0,0.0,0.0,0.0	0.000918741	NA	NA	NA	NA	NA	NA	NA	NA	NA	No	NA	HPRC,1KG-ONT	No	NA	NA	NA	NA	NA	NA
chr17:10846501	chr17-10846501-allele150987-181	INS	180	NA	0.00529500756429652,0.0,0.0,0.0,0.0010224948875255625	0.00736694	NA	NA	NA	NA	NA	NA	NA	NA	NA	No	NA	HPRC,HGSVC,1KG-ONT	Yes	NA	NA	NA	NA	NA	NA
chr17:10846501	chr17-10846501-allele150992-178	INS	177	NA	0.0,0.0,0.0,0.0,0.0081799591002045	0.000834484	NA	NA	NA	NA	NA	NA	NA	NA	NA	No	NA	HPRC,HGSVC,1KG-ONT	Yes	NA	NA	NA	NA	NA	NA
chr17:10846501	chr17-10846501-allele150989-175	INS	174	NA	0.0007564296520423601,0.0,0.0,0.0,0.0	0.000918741	NA	NA	NA	NA	NA	NA	NA	NA	NA	No	NA	HPRC,HGSVC,1KG-ONT	Yes	NA	NA	NA	NA	NA	NA
chr17:10846501	chr17-10846501-allele150982-820	INS	819	NA	0.006051437216338881,0.005763688760806916,0.00496031746031746,0.007952286282306162,0.005112474437627812	NA	NA	NA	NA	NA	NA	NA	NA	NA	NA	No	NA	HPRC,HGSVC	Yes	NA	NA	NA	NA	NA	NA
chr17:10846501	chr17-10846501-allele150983-601	INS	600	NA	0.0022692889561270802,0.001440922190201729,0.0,0.0,0.0	0.0019853	NA	NA	NA	NA	NA	NA	NA	NA	NA	No	NA	HPRC,HGSVC,1KG-ONT	Yes	NA	NA	NA	NA	NA	NA
chr17:10846501	chr17-10846501-allele150984-326	INS	325	NA	0.0,0.0,0.0,0.0,0.0010224948875255625	NA	NA	NA	NA	NA	NA	NA	NA	NA	NA	No	NA	HPRC,HGSVC,1KG-ONT	Yes	NA	NA	NA	NA	NA	NA
chr17:10846501	chr17-10846501-allele150981-169	INS	168	NA	0.0007564296520423601,0.0,0.0,0.0,0.0	0.000918741	NA	NA	NA	NA	NA	NA	NA	NA	NA	No	NA	HPRC,HGSVC,1KG-ONT	Yes	NA	NA	NA	NA	NA	NA
chr17:10846503	chr17-10846503-allele150993-1	DEL	99	NA	0.01588502269288956,0.0,0.006944444444444444,0.0,0.0	0.0168705	NA	NA	NA	NA	NA	NA	NA	NA	NA	No	NA	HPRC,HGSVC,1KG-ONT	No	NA	NA	NA	NA	NA	NA
chr17:10846504	chr17-10846504-allele150999-124	INS	123	NA	0.0,0.001440922190201729,0.000992063492063492,0.002982107355864811,0.0	0.000408842	NA	NA	NA	NA	NA	NA	NA	NA	NA	No	NA	HPRC,HGSVC,1KG-ONT	Yes	NA	NA	NA	NA	NA	NA
chr17:10846509	chr17-10846509-allele151003-289	INS	288	NA	0.0,0.0,0.008928571428571428,0.0,0.0	0.000919236	NA	NA	NA	NA	NA	NA	NA	NA	NA	No	NA	HPRC,HGSVC,1KG-ONT	Yes	NA	NA	NA	NA	NA	NA
chr17:10846510	chr17-10846510-allele151004-235	INS	234	NA	0.0007564296520423601,0.002881844380403458,0.006944444444444444,0.0,0.0	9.6519e-05	NA	NA	NA	NA	NA	NA	NA	NA	NA	No	NA	HPRC,HGSVC,1KG-ONT	No	NA	NA	NA	NA	NA	NA
chr17:10846510	chr17-10846510-allele151005-160	INS	159	NA	0.0015128593040847202,0.0,0.0,0.0,0.0	0.00234988	NA	NA	NA	NA	NA	NA	NA	NA	NA	No	NA	HPRC,HGSVC,1KG-ONT	Yes	NA	NA	NA	NA	NA	NA
chr17:10846517	chr17-10846517-allele151009-52	INS	51	NA	0.018154311649016642,0.0,0.0,0.0,0.0010224948875255625	0.0310849	NA	NA	NA	NA	NA	NA	NA	NA	NA	No	NA	HPRC,HGSVC	No	NA	NA	NA	NA	NA	NA
chr17:10846522	chr17-10846522-allele151022-373	INS	372	NA	0.0045385779122541605,0.001440922190201729,0.0,0.0009940357852882703,0.0	0.00448129	NA	NA	NA	NA	NA	NA	NA	NA	NA	No	NA	HPRC,HGSVC,1KG-ONT	Yes	NA	NA	NA	NA	NA	NA
chr17:10846522	chr17-10846522-allele151023-127	INS	126	NA	0.0007564296520423601,0.0,0.0,0.0,0.0	0.000918741	NA	NA	NA	NA	NA	NA	NA	NA	NA	No	NA	HPRC,HGSVC,1KG-ONT	Yes	NA	NA	NA	NA	NA	NA
chr17:10846522	chr17-10846522-allele151039-352	INS	351	NA	0.0,0.0,0.0,0.0009940357852882703,0.0	NA	NA	NA	NA	NA	NA	NA	NA	NA	NA	No	NA	HPRC,HGSVC,1KG-ONT	Yes	NA	NA	NA	NA	NA	NA
chr17:10846522	chr17-10846522-allele151031-394	INS	393	NA	0.0,0.0,0.0,0.0019880715705765406,0.0	NA	NA	NA	NA	NA	NA	NA	NA	NA	NA	No	NA	HPRC,HGSVC,1KG-ONT	Yes	NA	NA	NA	NA	NA	NA
chr17:10846522	chr17-10846522-allele151019-664	INS	663	NA	0.0,0.0,0.0,0.0,0.0081799591002045	0.000834484	NA	NA	NA	NA	NA	NA	NA	NA	NA	No	NA	HPRC,HGSVC,1KG-ONT	Yes	NA	NA	NA	NA	NA	NA
chr17:10846522	chr17-10846522-allele151026-247	INS	246	NA	0.0007564296520423601,0.0,0.0,0.0009940357852882703,0.0	NA	NA	NA	NA	NA	NA	NA	NA	NA	NA	No	NA	HPRC,HGSVC,1KG-ONT	No	NA	NA	NA	NA	NA	NA
chr17:10846522	chr17-10846522-allele151021-145	INS	144	NA	0.014372163388804841,0.0,0.0,0.0,0.0	0.0263867	NA	NA	NA	NA	NA	NA	NA	NA	NA	No	NA	HPRC,HGSVC,1KG-ONT	Yes	NA	NA	NA	NA	NA	NA
chr17:10846522	chr17-10846522-allele151020-148	INS	147	NA	0.031013615733736764,0.0,0.001984126984126984,0.0,0.0	0.0523097	NA	NA	NA	NA	NA	NA	NA	NA	NA	No	NA	HPRC,HGSVC,1KG-ONT	Yes	NA	NA	NA	NA	NA	NA
chr17:10846522	chr17-10846522-allele151029-316	INS	315	NA	0.0015128593040847202,0.001440922190201729,0.0,0.0,0.0	0.00077342	NA	NA	NA	NA	NA	NA	NA	NA	NA	No	NA	HPRC,HGSVC,1KG-ONT	Yes	NA	NA	NA	NA	NA	NA
chr17:10846522	chr17-10846522-allele151030-151	INS	150	NA	0.0007564296520423601,0.0,0.0,0.0,0.0	0.000918741	NA	NA	NA	NA	NA	NA	NA	NA	NA	No	NA	HPRC,HGSVC,1KG-ONT	Yes	NA	NA	NA	NA	NA	NA
chr17:10846522	chr17-10846522-allele151018-112	INS	111	NA	0.015128593040847202,0.007204610951008645,0.0,0.002982107355864811,0.0	0.0144636	NA	NA	NA	NA	NA	NA	NA	NA	NA	No	NA	HPRC,HGSVC,1KG-ONT	No	NA	NA	NA	NA	NA	NA
chr17:10846523	chr17-10846523-allele151043-370	INS	369	NA	0.0,0.002881844380403458,0.003968253968253968,0.0,0.0	0.000422056	NA	NA	NA	NA	NA	NA	NA	NA	NA	No	NA	HPRC,HGSVC,1KG-ONT	Yes	NA	NA	NA	NA	NA	NA
chr17:10846523	chr17-10846523-allele151041-717	INS	716	NA	0.0022692889561270802,0.0,0.0,0.0,0.0	0.00377908	NA	NA	NA	NA	NA	NA	NA	NA	NA	No	NA	HPRC,HGSVC,1KG-ONT	Yes	NA	NA	NA	NA	NA	NA
chr17:10846526	chr17-10846526-allele151045-1	DEL	63	NA	0.0045385779122541605,0.004322766570605188,0.0,0.0,0.0	0.00334747	NA	NA	NA	NA	NA	NA	NA	NA	NA	No	NA	HPRC,HGSVC	No	NA	NA	NA	NA	NA	NA
chr17:10846527	chr17-10846527-allele151052-178	INS	177	NA	0.0015128593040847202,0.0,0.0,0.0,0.0	0.00234988	NA	NA	NA	NA	NA	NA	NA	NA	NA	No	NA	HPRC,HGSVC,1KG-ONT	Yes	NA	NA	NA	NA	NA	NA
chr17:10846527	chr17-10846527-allele151072-688	INS	687	NA	0.0,0.001440922190201729,0.0,0.0009940357852882703,0.0	NA	NA	NA	NA	NA	NA	NA	NA	NA	NA	No	NA	HPRC,HGSVC,1KG-ONT	Yes	NA	NA	NA	NA	NA	NA
chr17:10846527	chr17-10846527-allele151064-322	INS	321	NA	0.0,0.001440922190201729,0.000992063492063492,0.0,0.0	NA	NA	NA	NA	NA	NA	NA	NA	NA	NA	No	NA	HPRC,HGSVC,1KG-ONT	Yes	NA	NA	NA	NA	NA	NA
chr17:10846527	chr17-10846527-allele151083-136	INS	135	NA	0.0037821482602118004,0.007204610951008645,0.002976190476190476,0.02286282306163022,0.006134969325153374	0.00179222	NA	NA	NA	NA	NA	NA	NA	NA	NA	No	NA	HPRC,HGSVC,1KG-ONT	Yes	NA	NA	NA	NA	NA	NA
chr17:10846527	chr17-10846527-allele151085-322	INS	321	NA	0.0037821482602118004,0.0,0.0,0.0,0.0	0.00663171	NA	NA	NA	NA	NA	NA	NA	NA	NA	No	NA	HPRC,HGSVC,1KG-ONT	Yes	NA	NA	NA	NA	NA	NA
chr17:10846527	chr17-10846527-allele151059-154	INS	153	NA	0.0,0.0,0.000992063492063492,0.0,0.0	NA	NA	NA	NA	NA	NA	NA	NA	NA	NA	No	NA	HPRC,HGSVC,1KG-ONT	Yes	NA	NA	NA	NA	NA	NA
chr17:10846527	chr17-10846527-allele151061-274	INS	273	NA	0.01588502269288956,0.002881844380403458,0.011904761904761904,0.004970178926441352,0.002044989775051125	0.00566253	NA	NA	NA	NA	NA	NA	NA	NA	NA	No	NA	HPRC,HGSVC,1KG-ONT	Yes	NA	NA	NA	NA	NA	NA
chr17:10846527	chr17-10846527-allele151077-214	INS	213	NA	0.00529500756429652,0.001440922190201729,0.000992063492063492,0.0,0.0	0.00576273	NA	NA	NA	NA	NA	NA	NA	NA	NA	No	NA	HPRC,HGSVC,1KG-ONT	Yes	NA	NA	NA	NA	NA	NA
chr17:10846527	chr17-10846527-allele151048-52	INS	51	NA	0.0007564296520423601,0.007204610951008645,0.0,0.0009940357852882703,0.0	NA	NA	NA	NA	NA	NA	NA	NA	NA	NA	No	NA	HPRC,HGSVC	No	NA	NA	NA	NA	NA	NA
chr17:10846527	chr17-10846527-allele151088-127	INS	126	NA	0.0015128593040847202,0.0,0.006944444444444444,0.0,0.0	NA	NA	NA	NA	NA	NA	NA	NA	NA	NA	No	NA	HPRC,HGSVC,1KG-ONT	Yes	NA	NA	NA	NA	NA	NA
chr17:10846527	chr17-10846527-allele151090-88	INS	87	NA	0.0015128593040847202,0.0,0.0,0.0,0.0	0.00234988	NA	NA	NA	NA	NA	NA	NA	NA	NA	No	NA	HPRC,HGSVC,1KG-ONT	No	NA	NA	NA	NA	NA	NA
chr17:10846527	chr17-10846527-allele151089-217	INS	216	NA	0.00529500756429652,0.0,0.0,0.0,0.0	0.00947665	NA	NA	NA	NA	NA	NA	NA	NA	NA	No	NA	HPRC,HGSVC,1KG-ONT	Yes	NA	NA	NA	NA	NA	NA
chr17:10846527	chr17-10846527-allele151071-314	INS	313	NA	0.0022692889561270802,0.0,0.0,0.0,0.0	0.00377908	NA	NA	NA	NA	NA	NA	NA	NA	NA	No	NA	HPRC,HGSVC,1KG-ONT	Yes	NA	NA	NA	NA	NA	NA
chr17:10846527	chr17-10846527-allele151087-97	INS	96	NA	0.0,0.0,0.0,0.0009940357852882703,0.0	NA	NA	NA	NA	NA	NA	NA	NA	NA	NA	No	NA	HPRC,HGSVC,1KG-ONT	No	NA	NA	NA	NA	NA	NA
chr17:10846527	chr17-10846527-allele151049-160	INS	159	NA	0.0,0.0,0.0,0.0009940357852882703,0.002044989775051125	3.94758e-05	NA	NA	NA	NA	NA	NA	NA	NA	NA	No	NA	HPRC,HGSVC,1KG-ONT	Yes	NA	NA	NA	NA	NA	NA
chr17:10846527	chr17-10846527-allele151062-136	INS	135	NA	0.0007564296520423601,0.0,0.0,0.0,0.0	0.000918741	NA	NA	NA	NA	NA	NA	NA	NA	NA	No	NA	HPRC,HGSVC,1KG-ONT	Yes	NA	NA	NA	NA	NA	NA
chr17:10846527	chr17-10846527-allele151076-766	INS	765	NA	0.0,0.0,0.008928571428571428,0.0009940357852882703,0.0010224948875255625	0.00151771	NA	NA	NA	NA	NA	NA	NA	NA	NA	No	NA	HPRC,HGSVC,1KG-ONT	Yes	NA	NA	NA	NA	NA	NA
chr17:10846527	chr17-10846527-allele151073-640	INS	639	NA	0.0,0.0,0.000992063492063492,0.002982107355864811,0.0010224948875255625	0.000408842	NA	NA	NA	NA	NA	NA	NA	NA	NA	No	NA	HPRC,HGSVC,1KG-ONT	Yes	NA	NA	NA	NA	NA	NA
chr17:10846527	chr17-10846527-allele151067-514	INS	513	NA	0.0015128593040847202,0.0,0.0,0.0,0.0	0.00234988	NA	NA	NA	NA	NA	NA	NA	NA	NA	No	NA	HPRC,HGSVC,1KG-ONT	Yes	NA	NA	NA	NA	NA	NA
chr17:10846527	chr17-10846527-allele151066-463	INS	462	NA	0.0,0.01729106628242075,0.01488095238095238,0.0019880715705765406,0.0	0.00474471	NA	NA	NA	NA	NA	NA	NA	NA	NA	No	NA	HPRC,HGSVC,1KG-ONT	Yes	NA	NA	NA	NA	NA	NA
chr17:10846527	chr17-10846527-allele151050-55	INS	54	NA	0.030257186081694403,0.004322766570605188,0.000992063492063492,0.0009940357852882703,0.0081799591002045	0.0329015	NA	NA	NA	NA	NA	NA	NA	NA	NA	No	NA	HPRC,HGSVC	No	NA	NA	NA	NA	NA	NA
chr17:10846527	chr17-10846527-allele151054-478	INS	477	NA	0.0045385779122541605,0.002881844380403458,0.000992063492063492,0.0019880715705765406,0.0	0.00179551	NA	NA	NA	NA	NA	NA	NA	NA	NA	No	NA	HPRC,HGSVC,1KG-ONT	Yes	NA	NA	NA	NA	NA	NA
chr17:10846527	chr17-10846527-allele151047-127	INS	126	NA	0.0045385779122541605,0.0,0.001984126984126984,0.0009940357852882703,0.0	0.00334747	NA	NA	NA	NA	NA	NA	NA	NA	NA	No	NA	HPRC,HGSVC,1KG-ONT	Yes	NA	NA	NA	NA	NA	NA
chr17:10846527	chr17-10846527-allele151053-436	INS	435	NA	0.0,0.001440922190201729,0.0,0.0,0.0	NA	NA	NA	NA	NA	NA	NA	NA	NA	NA	No	NA	HPRC,HGSVC,1KG-ONT	Yes	NA	NA	NA	NA	NA	NA
chr17:10846527	chr17-10846527-allele151055-352	INS	351	NA	0.0015128593040847202,0.0,0.0,0.002982107355864811,0.0	NA	NA	NA	NA	NA	NA	NA	NA	NA	NA	No	NA	HPRC,HGSVC,1KG-ONT	Yes	NA	NA	NA	NA	NA	NA
chr17:10846527	chr17-10846527-allele151063-97	INS	96	NA	0.0,0.0,0.0,0.0,0.0010224948875255625	NA	NA	NA	NA	NA	NA	NA	NA	NA	NA	No	NA	HPRC,HGSVC,1KG-ONT	No	NA	NA	NA	NA	NA	NA
chr17:10846527	chr17-10846527-allele151058-943	INS	942	NA	0.0,0.011527377521613832,0.005952380952380952,0.0,0.002044989775051125	0.00244266	NA	NA	NA	NA	NA	NA	NA	NA	NA	No	NA	HPRC,HGSVC,1KG-ONT	No	NA	NA	NA	NA	NA	NA
chr17:10846527	chr17-10846527-allele151070-841	INS	840	NA	0.0,0.002881844380403458,0.0,0.0009940357852882703,0.0	3.94758e-05	NA	NA	NA	NA	NA	NA	NA	NA	NA	No	NA	HPRC,HGSVC	Yes	NA	NA	NA	NA	NA	NA
chr17:10846527	chr17-10846527-allele151065-526	INS	525	NA	0.0,0.001440922190201729,0.0,0.004970178926441352,0.0010224948875255625	0.000778337	NA	NA	NA	NA	NA	NA	NA	NA	NA	No	NA	HPRC,HGSVC,1KG-ONT	Yes	NA	NA	NA	NA	NA	NA
chr17:10846527	chr17-10846527-allele151060-196	INS	195	NA	0.0,0.002881844380403458,0.0,0.0009940357852882703,0.0	3.94758e-05	NA	NA	NA	NA	NA	NA	NA	NA	NA	No	NA	HPRC,HGSVC,1KG-ONT	Yes	NA	NA	NA	NA	NA	NA
chr17:10846527	chr17-10846527-allele151075-604	INS	603	NA	0.0,0.001440922190201729,0.0,0.0,0.0	NA	NA	NA	NA	NA	NA	NA	NA	NA	NA	No	NA	HPRC,HGSVC,1KG-ONT	Yes	NA	NA	NA	NA	NA	NA
chr17:10846527	chr17-10846527-allele151094-169	INS	168	NA	0.0045385779122541605,0.0,0.0,0.0,0.0	0.00788469	NA	NA	NA	NA	NA	NA	NA	NA	NA	No	NA	HPRC,HGSVC,1KG-ONT	Yes	NA	NA	NA	NA	NA	NA
chr17:10846527	chr17-10846527-allele151074-562	INS	561	NA	0.0007564296520423601,0.005763688760806916,0.000992063492063492,0.017892644135188866,0.002044989775051125	0.00295948	NA	NA	NA	NA	NA	NA	NA	NA	NA	No	NA	HPRC,HGSVC,1KG-ONT	Yes	NA	NA	NA	NA	NA	NA
chr17:10846527	chr17-10846527-allele151084-55	INS	54	NA	0.0030257186081694403,0.0,0.0,0.0,0.0	0.00520636	NA	NA	NA	NA	NA	NA	NA	NA	NA	No	NA	HPRC,HGSVC	No	NA	NA	NA	NA	NA	NA
chr17:10846527	chr17-10846527-allele151068-394	INS	393	NA	0.0030257186081694403,0.0,0.002976190476190476,0.0,0.0010224948875255625	0.000667154	NA	NA	NA	NA	NA	NA	NA	NA	NA	No	NA	HPRC,HGSVC,1KG-ONT	Yes	NA	NA	NA	NA	NA	NA
chr17:10846528	chr17-10846528-allele151103-372	INS	371	NA	0.0,0.0,0.0,0.0,0.0010224948875255625	NA	NA	NA	NA	NA	NA	NA	NA	NA	NA	No	NA	HPRC,HGSVC,1KG-ONT	Yes	NA	NA	NA	NA	NA	NA
chr17:10846528	chr17-10846528-allele151102-1033	INS	1032	NA	0.007564296520423601,0.021613832853025938,0.015873015873015872,0.02584493041749503,0.011247443762781187	0.00331081	NA	NA	NA	NA	NA	NA	NA	NA	NA	No	NA	HPRC,HGSVC,1KG-ONT	No	NA	NA	NA	NA	NA	NA
chr17:10846528	chr17-10846528-allele151115-67	INS	66	NA	0.0,0.0,0.001984126984126984,0.0,0.0	NA	NA	NA	NA	NA	NA	NA	NA	NA	NA	No	NA	HPRC,HGSVC	No	NA	NA	NA	NA	NA	NA
chr17:10846528	chr17-10846528-allele151116-88	INS	87	NA	0.0,0.004322766570605188,0.0,0.0019880715705765406,0.0	0.000408842	NA	NA	NA	NA	NA	NA	NA	NA	NA	No	NA	HPRC,HGSVC,1KG-ONT	No	NA	NA	NA	NA	NA	NA
chr17:10846528	chr17-10846528-allele151100-559	INS	558	NA	0.0015128593040847202,0.0,0.0,0.0,0.0	0.00234988	NA	NA	NA	NA	NA	NA	NA	NA	NA	No	NA	HPRC,HGSVC,1KG-ONT	Yes	NA	NA	NA	NA	NA	NA
chr17:10846528	chr17-10846528-allele151101-889	INS	888	NA	0.0015128593040847202,0.06051873198847262,0.01488095238095238,0.032803180914512925,0.02965235173824131	0.0193169	NA	NA	NA	NA	NA	NA	NA	NA	NA	No	NA	HPRC,HGSVC	Yes	NA	NA	NA	NA	NA	NA
chr17:10846528	chr17-10846528-allele151099-235	INS	234	NA	0.0007564296520423601,0.0,0.0,0.0009940357852882703,0.0	NA	NA	NA	NA	NA	NA	NA	NA	NA	NA	No	NA	HPRC,HGSVC,1KG-ONT	No	NA	NA	NA	NA	NA	NA
chr17:10846528	chr17-10846528-allele151110-52	INS	51	NA	0.0,0.0,0.0,0.0019880715705765406,0.0	NA	NA	NA	NA	NA	NA	NA	NA	NA	NA	No	NA	HPRC,HGSVC	No	NA	NA	NA	NA	NA	NA
chr17:10846528	chr17-10846528-allele151112-181	INS	180	NA	0.0022692889561270802,0.0,0.0,0.0,0.0	0.00377908	NA	NA	NA	NA	NA	NA	NA	NA	NA	No	NA	HPRC,HGSVC,1KG-ONT	Yes	NA	NA	NA	NA	NA	NA
chr17:10846528	chr17-10846528-allele151106-130	INS	129	NA	0.0030257186081694403,0.04755043227665706,0.0,0.033797216699801194,0.015337423312883436	0.0103391	NA	NA	NA	NA	NA	NA	NA	NA	NA	No	NA	HPRC,HGSVC,1KG-ONT	Yes	NA	NA	NA	NA	NA	NA
chr17:10846528	chr17-10846528-allele151111-160	INS	159	NA	0.0,0.0,0.0,0.0009940357852882703,0.0	NA	NA	NA	NA	NA	NA	NA	NA	NA	NA	No	NA	HPRC,HGSVC,1KG-ONT	Yes	NA	NA	NA	NA	NA	NA
chr17:10846530	chr17-10846530-allele151117-88	INS	87	NA	0.0022692889561270802,0.0,0.0,0.0009940357852882703,0.009202453987730062	NA	NA	NA	NA	NA	NA	NA	NA	NA	NA	No	NA	HPRC,HGSVC,1KG-ONT	No	NA	NA	NA	NA	NA	NA
chr17:10846533	chr17-10846533-allele151119-1	DEL	57	NA	0.0007564296520423601,0.0,0.0,0.0,0.0	0.000918741	NA	NA	NA	NA	NA	NA	NA	NA	NA	No	NA	HPRC,HGSVC	No	NA	NA	NA	NA	NA	NA
chr17:10846545	chr17-10846545-allele151126-124	INS	123	NA	0.0007564296520423601,0.0,0.0,0.0,0.005112474437627812	NA	NA	NA	NA	NA	NA	NA	NA	NA	NA	No	NA	HPRC,HGSVC,1KG-ONT	No	NA	NA	NA	NA	NA	NA
chr17:10846564	chr17-10846564-allele151132-1	DEL	72	NA	0.007564296520423601,0.001440922190201729,0.002976190476190476,0.0,0.007157464212678937	0.00199781	NA	NA	NA	NA	NA	NA	NA	NA	NA	No	NA	HPRC,HGSVC	No	NA	NA	NA	NA	NA	NA
chr17:10846598	chr17-10846598-allele151151-121	INS	120	NA	0.0007564296520423601,0.0,0.0,0.0,0.0	0.000918741	NA	NA	NA	NA	NA	NA	NA	NA	NA	No	NA	HPRC,HGSVC,1KG-ONT	No	NA	NA	NA	NA	NA	NA
chr17:10846599	chr17-10846599-allele151159-136	INS	135	NA	0.0,0.0,0.001984126984126984,0.0,0.0	NA	NA	NA	NA	NA	NA	NA	NA	NA	NA	No	NA	HPRC,HGSVC,1KG-ONT	No	NA	NA	NA	NA	NA	NA
chr17:10846599	chr17-10846599-allele151156-298	INS	297	NA	0.0015128593040847202,0.0,0.0,0.0,0.0	0.00234988	NA	NA	NA	NA	NA	NA	NA	NA	NA	No	NA	HPRC,HGSVC,1KG-ONT	Yes	NA	NA	NA	NA	NA	NA
chr17:10846599	chr17-10846599-allele151154-70	INS	69	NA	0.007564296520423601,0.0,0.000992063492063492,0.0,0.0010224948875255625	0.00974363	NA	NA	NA	NA	NA	NA	NA	NA	NA	No	NA	HPRC,HGSVC	No	NA	NA	NA	NA	NA	NA
chr17:10846599	chr17-10846599-allele151160-148	INS	147	NA	0.0007564296520423601,0.0,0.0,0.0,0.0	0.000918741	NA	NA	NA	NA	NA	NA	NA	NA	NA	No	NA	HPRC,HGSVC,1KG-ONT	No	NA	NA	NA	NA	NA	NA
chr17:10846599	chr17-10846599-allele151157-127	INS	126	NA	0.0007564296520423601,0.001440922190201729,0.010912698412698412,0.0009940357852882703,0.0081799591002045	0.0021825	NA	NA	NA	NA	NA	NA	NA	NA	NA	No	NA	HPRC,HGSVC,1KG-ONT	No	NA	NA	NA	NA	NA	NA
chr17:10846601	chr17-10846601-allele151161-244	INS	243	NA	0.00680786686838124,0.0,0.000992063492063492,0.0,0.0010224948875255625	0.00840062	NA	NA	NA	NA	NA	NA	NA	NA	NA	No	NA	HPRC,HGSVC,1KG-ONT	Yes	NA	NA	NA	NA	NA	NA
chr17:10846603	chr17-10846603-allele151170-199	INS	198	NA	0.0030257186081694403,0.0,0.0,0.0,0.0	0.00520636	NA	NA	NA	NA	NA	NA	NA	NA	NA	No	NA	HPRC,HGSVC,1KG-ONT	No	NA	NA	NA	NA	NA	NA
chr17:10846603	chr17-10846603-allele151167-703	INS	702	NA	0.0015128593040847202,0.020172910662824207,0.0,0.017892644135188866,0.00408997955010225	0.00400429	NA	NA	NA	NA	NA	NA	NA	NA	NA	No	NA	HPRC,HGSVC,1KG-ONT	Yes	NA	NA	NA	NA	NA	NA
chr17:10846603	chr17-10846603-allele151172-328	INS	327	NA	0.015128593040847202,0.0345821325648415,0.02976190476190476,0.020874751491053677,0.016359918200409	0.00157613	NA	NA	NA	NA	NA	NA	NA	NA	NA	No	NA	HPRC,HGSVC,1KG-ONT	Yes	NA	NA	NA	NA	NA	NA
chr17:10846603	chr17-10846603-allele151176-415	INS	414	NA	0.0,0.0,0.0,0.0009940357852882703,0.0	NA	NA	NA	NA	NA	NA	NA	NA	NA	NA	No	NA	HPRC,HGSVC,1KG-ONT	Yes	NA	NA	NA	NA	NA	NA
chr17:10846603	chr17-10846603-allele151166-559	INS	558	NA	0.0007564296520423601,0.002881844380403458,0.0,0.002982107355864811,0.0010224948875255625	NA	NA	NA	NA	NA	NA	NA	NA	NA	NA	No	NA	HPRC,HGSVC,1KG-ONT	Yes	NA	NA	NA	NA	NA	NA
chr17:10846603	chr17-10846603-allele151183-607	INS	606	NA	0.0,0.001440922190201729,0.0,0.002982107355864811,0.0	0.000224143	NA	NA	NA	NA	NA	NA	NA	NA	NA	No	NA	HPRC,HGSVC,1KG-ONT	Yes	NA	NA	NA	NA	NA	NA
chr17:10846603	chr17-10846603-allele151173-271	INS	270	NA	0.0007564296520423601,0.0,0.0,0.0009940357852882703,0.0	NA	NA	NA	NA	NA	NA	NA	NA	NA	NA	No	NA	HPRC,HGSVC,1KG-ONT	Yes	NA	NA	NA	NA	NA	NA
chr17:10846603	chr17-10846603-allele151174-463	INS	462	NA	0.0,0.0,0.000992063492063492,0.0,0.0010224948875255625	NA	NA	NA	NA	NA	NA	NA	NA	NA	NA	No	NA	HPRC,HGSVC,1KG-ONT	Yes	NA	NA	NA	NA	NA	NA
chr17:10846603	chr17-10846603-allele151164-646	INS	645	NA	0.0,0.0,0.0,0.002982107355864811,0.0	3.94758e-05	NA	NA	NA	NA	NA	NA	NA	NA	NA	No	NA	HPRC,HGSVC,1KG-ONT	Yes	NA	NA	NA	NA	NA	NA
chr17:10846603	chr17-10846603-allele151168-1414	INS	1413	NA	0.0045385779122541605,0.08213256484149856,0.000992063492063492,0.041749502982107355,0.017382413087934562	0.0147601	NA	NA	NA	NA	NA	NA	NA	NA	NA	No	NA	HPRC,HGSVC,1KG-ONT	No	NA	NA	NA	NA	NA	NA
chr17:10846620	chr17-10846620-allele151193-205	INS	204	NA	0.0,0.001440922190201729,0.0,0.0009940357852882703,0.0	NA	NA	NA	NA	NA	NA	NA	NA	NA	NA	No	NA	HPRC,HGSVC,1KG-ONT	No	NA	NA	NA	NA	NA	NA
chr17:10846626	chr17-10846626-allele151199-187	INS	186	NA	0.0007564296520423601,0.0,0.0,0.0,0.0	0.000918741	NA	NA	NA	NA	NA	NA	NA	NA	NA	No	NA	HPRC,HGSVC,1KG-ONT	No	NA	NA	NA	NA	NA	NA
chr17:10846641	chr17-10846641-allele151213-73	INS	72	NA	0.0,0.001440922190201729,0.0,0.004970178926441352,0.002044989775051125	0.000834484	NA	NA	NA	NA	NA	NA	NA	NA	NA	No	NA	HPRC,HGSVC	No	NA	NA	NA	NA	NA	NA
chr17:10846641	chr17-10846641-allele151208-148	INS	147	NA	0.0,0.001440922190201729,0.0,0.0009940357852882703,0.0	NA	NA	NA	NA	NA	NA	NA	NA	NA	NA	No	NA	HPRC,HGSVC,1KG-ONT	No	NA	NA	NA	NA	NA	NA
chr17:10846641	chr17-10846641-allele151207-64	INS	63	NA	0.0007564296520423601,0.018731988472622477,0.0,0.0009940357852882703,0.0	0.000830032	NA	NA	NA	NA	NA	NA	NA	NA	NA	No	NA	HPRC,HGSVC	No	NA	NA	NA	NA	NA	NA
chr17:10846642	chr17-10846642-allele151217-61	INS	60	NA	0.0,0.0,0.0,0.0019880715705765406,0.0010224948875255625	3.94758e-05	NA	NA	NA	NA	NA	NA	NA	NA	NA	No	NA	HPRC,HGSVC	No	NA	NA	NA	NA	NA	NA
chr17:10846642	chr17-10846642-allele151221-136	INS	135	NA	0.0022692889561270802,0.0,0.0,0.0,0.0	0.00377908	NA	NA	NA	NA	NA	NA	NA	NA	NA	No	NA	HPRC,HGSVC,1KG-ONT	No	NA	NA	NA	NA	NA	NA
chr17:10846656	chr17-10846656-allele151223-595	INS	594	NA	0.0226928895612708,0.08645533141210375,0.0,0.041749502982107355,0.015337423312883436	0.00088767	NA	NA	NA	NA	NA	NA	NA	NA	NA	No	NA	HPRC,HGSVC,1KG-ONT	Yes	NA	NA	NA	NA	NA	NA
chr17:10846660	chr17-10846660-allele151228-115	INS	114	NA	0.01664145234493192,0.0,0.006944444444444444,0.0,0.0	0.0180937	NA	NA	NA	NA	NA	NA	NA	NA	NA	No	NA	HPRC,HGSVC,1KG-ONT	No	NA	NA	NA	NA	NA	NA
chr17:10846665	chr17-10846665-allele151230-97	INS	96	NA	0.0007564296520423601,0.0,0.0,0.0,0.0	0.000918741	NA	NA	NA	NA	NA	NA	NA	NA	NA	No	NA	HPRC,HGSVC,1KG-ONT	No	NA	NA	NA	NA	NA	NA
chr17:10846665	chr17-10846665-allele151233-259	INS	258	NA	0.0,0.0,0.0,0.0009940357852882703,0.0	NA	NA	NA	NA	NA	NA	NA	NA	NA	NA	No	NA	HPRC,HGSVC,1KG-ONT	Yes	NA	NA	NA	NA	NA	NA
chr17:10846696	chr17-10846696-allele151246-1	DEL	144	NA	0.03555219364599092,0.0,0.006944444444444444,0.0,0.0	0.0508973	NA	NA	NA	NA	NA	NA	NA	NA	NA	No	NA	HPRC,HGSVC,1KG-ONT	No	NA	NA	NA	NA	NA	NA
chr17:10846723	chr17-10846723-allele151253-106	INS	105	NA	0.009833585476550681,0.002881844380403458,0.0,0.0,0.0	0.0138258	NA	NA	NA	NA	NA	NA	NA	NA	NA	No	NA	HPRC,HGSVC,1KG-ONT	No	NA	NA	NA	NA	NA	NA
chr17:10846723	chr17-10846723-allele151255-530	INS	529	NA	0.0015128593040847202,0.0,0.0,0.0,0.0	0.00234988	NA	NA	NA	NA	NA	NA	NA	NA	NA	No	NA	HPRC,HGSVC,1KG-ONT	Yes	NA	NA	NA	NA	NA	NA
chr17:10846741	chr17-10846741-allele151264-121	INS	120	NA	0.0,0.0,0.0,0.0019880715705765406,0.0	NA	NA	NA	NA	NA	NA	NA	NA	NA	NA	No	NA	HPRC,HGSVC,1KG-ONT	No	NA	NA	NA	NA	NA	NA
chr17:10846747	chr17-10846747-allele151273-52	INS	51	NA	0.015128593040847202,0.010086455331412104,0.0,0.0,0.0010224948875255625	0.0144636	NA	NA	NA	NA	NA	NA	NA	NA	NA	No	NA	HPRC,HGSVC	No	NA	NA	NA	NA	NA	NA
chr17:10846752	chr17-10846752-allele151279-691	INS	690	NA	0.0022692889561270802,0.0,0.0,0.0,0.0	0.00377908	NA	NA	NA	NA	NA	NA	NA	NA	NA	No	NA	HPRC,HGSVC,1KG-ONT	Yes	NA	NA	NA	NA	NA	NA
chr17:10846770	chr17-10846770-allele151292-88	INS	87	NA	0.0022692889561270802,0.0,0.0,0.0,0.0	0.00377908	NA	NA	NA	NA	NA	NA	NA	NA	NA	No	NA	HPRC,HGSVC,1KG-ONT	No	NA	NA	NA	NA	NA	NA
chr17:10846786	chr17-10846786-allele151302-79	INS	78	NA	0.0015128593040847202,0.0,0.0,0.0,0.0	0.00234988	NA	NA	NA	NA	NA	NA	NA	NA	NA	No	NA	HPRC,HGSVC	No	NA	NA	NA	NA	NA	NA
chr17:10846824	chr17-10846824-allele151315-139	INS	138	NA	0.0015128593040847202,0.0,0.0,0.0,0.003067484662576687	NA	NA	NA	NA	NA	NA	NA	NA	NA	NA	No	NA	HPRC,HGSVC,1KG-ONT	No	NA	NA	NA	NA	NA	NA
chr17:10846825	chr17-10846825-allele151324-253	INS	252	NA	0.0015128593040847202,0.0,0.0,0.0,0.0	0.00234988	NA	NA	NA	NA	NA	NA	NA	NA	NA	No	NA	HPRC,HGSVC,1KG-ONT	Yes	NA	NA	NA	NA	NA	NA
chr17:10846825	chr17-10846825-allele151320-1	DEL	105	NA	0.0030257186081694403,0.001440922190201729,0.0,0.0,0.00408997955010225	0.000149042	NA	NA	NA	NA	NA	NA	NA	NA	NA	No	NA	HPRC,HGSVC,1KG-ONT	No	NA	NA	NA	NA	NA	NA
chr17:10846826	chr17-10846826-allele151326-597	INS	596	NA	0.0007564296520423601,0.0,0.0,0.0,0.0	0.000918741	NA	NA	NA	NA	NA	NA	NA	NA	NA	No	NA	HPRC,HGSVC,1KG-ONT	Yes	NA	NA	NA	NA	NA	NA
chr17:10846864	chr17-10846864-allele151332-1	DEL	66	NA	0.0007564296520423601,0.0,0.0,0.0,0.0	0.000918741	NA	NA	NA	NA	NA	NA	NA	NA	NA	No	NA	HPRC,HGSVC	No	NA	NA	NA	NA	NA	NA
chr17:10846885	chr17-10846885-allele151345-82	INS	81	NA	0.009077155824508321,0.0,0.0,0.0,0.0	0.0165556	NA	NA	NA	NA	NA	NA	NA	NA	NA	No	NA	HPRC,HGSVC	No	NA	NA	NA	NA	NA	NA
chr17:10846885	chr17-10846885-allele151342-217	INS	216	NA	0.0015128593040847202,0.0,0.0,0.0009940357852882703,0.005112474437627812	NA	NA	NA	NA	NA	NA	NA	NA	NA	NA	No	NA	HPRC,HGSVC,1KG-ONT	No	NA	NA	NA	NA	NA	NA
chr17:10846885	chr17-10846885-allele151343-416	INS	415	NA	0.00680786686838124,0.0,0.0,0.0,0.0	0.0123139	NA	NA	NA	NA	NA	NA	NA	NA	NA	No	NA	HPRC,HGSVC,1KG-ONT	Yes	NA	NA	NA	NA	NA	NA
chr17:10846891	chr17-10846891-allele151349-721	INS	720	NA	0.0007564296520423601,0.0,0.0,0.0019880715705765406,0.0010224948875255625	NA	NA	NA	NA	NA	NA	NA	NA	NA	NA	No	NA	HPRC,HGSVC,1KG-ONT	Yes	NA	NA	NA	NA	NA	NA
chr17:10846891	chr17-10846891-allele151351-332	INS	331	NA	0.0045385779122541605,0.0,0.0,0.0009940357852882703,0.0	0.00584245	NA	NA	NA	NA	NA	NA	NA	NA	NA	No	NA	HPRC,HGSVC,1KG-ONT	Yes	NA	NA	NA	NA	NA	NA
chr17:10846891	chr17-10846891-allele151347-199	INS	198	NA	0.0022692889561270802,0.0,0.000992063492063492,0.0,0.0010224948875255625	0.000980669	NA	NA	NA	NA	NA	NA	NA	NA	NA	No	NA	HPRC,HGSVC,1KG-ONT	No	NA	NA	NA	NA	NA	NA
chr17:10846891	chr17-10846891-allele151352-370	INS	369	NA	0.0030257186081694403,0.0,0.003968253968253968,0.0,0.0	0.000538473	NA	NA	NA	NA	NA	NA	NA	NA	NA	No	NA	HPRC,HGSVC,1KG-ONT	Yes	NA	NA	NA	NA	NA	NA
chr17:10846891	chr17-10846891-allele151350-295	INS	294	NA	0.02042360060514372,0.004322766570605188,0.001984126984126984,0.0009940357852882703,0.0	0.0260267	NA	NA	NA	NA	NA	NA	NA	NA	NA	No	NA	HPRC,HGSVC,1KG-ONT	Yes	NA	NA	NA	NA	NA	NA
chr17:10846892	chr17-10846892-allele151353-1	DEL	62	NA	0.0007564296520423601,0.0,0.0,0.0,0.0	0.000918741	NA	NA	NA	NA	NA	NA	NA	NA	NA	No	NA	HPRC,HGSVC	No	NA	NA	NA	NA	NA	NA
chr17:10846930	chr17-10846930-allele151370-118	INS	117	NA	0.0015128593040847202,0.0,0.0,0.0,0.0	0.00234988	NA	NA	NA	NA	NA	NA	NA	NA	NA	No	NA	HPRC,HGSVC,1KG-ONT	No	NA	NA	NA	NA	NA	NA
chr17:10846930	chr17-10846930-allele151374-157	INS	156	NA	0.0015128593040847202,0.0,0.0,0.0,0.0	0.00234988	NA	NA	NA	NA	NA	NA	NA	NA	NA	No	NA	HPRC,HGSVC,1KG-ONT	No	NA	NA	NA	NA	NA	NA
chr17:10846930	chr17-10846930-allele151372-328	INS	327	NA	0.0007564296520423601,0.0,0.0,0.0009940357852882703,0.0	NA	NA	NA	NA	NA	NA	NA	NA	NA	NA	No	NA	HPRC,HGSVC,1KG-ONT	Yes	NA	NA	NA	NA	NA	NA
chr17:10846930	chr17-10846930-allele151363-379	INS	378	NA	0.0,0.0,0.000992063492063492,0.0,0.0	NA	NA	NA	NA	NA	NA	NA	NA	NA	NA	No	NA	HPRC,HGSVC,1KG-ONT	Yes	NA	NA	NA	NA	NA	NA
chr17:10846930	chr17-10846930-allele151364-766	INS	765	NA	0.009833585476550681,0.01585014409221902,0.005952380952380952,0.013916500994035786,0.006134969325153374	NA	NA	NA	NA	NA	NA	NA	NA	NA	NA	No	NA	HPRC,HGSVC,1KG-ONT	Yes	NA	NA	NA	NA	NA	NA
chr17:10846930	chr17-10846930-allele151365-340	INS	339	NA	0.0,0.010086455331412104,0.0,0.003976143141153081,0.0010224948875255625	0.00170264	NA	NA	NA	NA	NA	NA	NA	NA	NA	No	NA	HPRC,HGSVC,1KG-ONT	Yes	NA	NA	NA	NA	NA	NA
chr17:10846946	chr17-10846946-allele151377-160	INS	159	NA	0.0030257186081694403,0.001440922190201729,0.003968253968253968,0.0,0.0	0.000263486	NA	NA	NA	NA	NA	NA	NA	NA	NA	No	NA	HPRC,HGSVC,1KG-ONT	No	NA	NA	NA	NA	NA	NA
chr17:10846970	chr17-10846970-allele151379-470	INS	469	NA	0.0022692889561270802,0.01729106628242075,0.0248015873015873,0.0,0.0	0.00329259	NA	NA	NA	NA	NA	NA	NA	NA	NA	No	NA	HPRC,HGSVC,1KG-ONT	Yes	NA	NA	NA	NA	NA	NA
chr17:10858344	chr17-10858344-allele151503-1	DEL	4953	NA	0.028744326777609682,0.004322766570605188,0.0,0.0,0.0	0.0461458	NA	NA	NA	NA	NA	NA	NA	NA	NA	No	NA	HPRC,HGSVC,1KG-ONT	Yes	NA	NA	NA	NA	NA	NA
chr17:10948965	chr17-10948965-allele152131-1	DEL	2010	NA	0.0,0.001440922190201729,0.0,0.0,0.0	NA	NA	NA	NA	NA	NA	NA	NA	NA	NA	No	ID=chr17_10949457_10949487;MOTIFS=TTTTC;STRUC=(TTTTC)n	No	Yes	NA	NA	NA	NA	NA	NA
chr17:10984797	chr17-10984797-allele152514-335	INS	334	NA	0.02118003025718608,0.07204610951008646,0.06845238095238096,0.1550695825049702,0.07464212678936605	0.0372167	NA	NA	NA	NA	NA	NA	NA	NA	NA	No	NA	HPRC,HGSVC,1KG-ONT	Yes	NA	NA	NA	NA	NA	NA
chr17:10984797	chr17-10984797-allele152515-334	INS	333	NA	0.0007564296520423601,0.002881844380403458,0.000992063492063492,0.003976143141153081,0.0	NA	NA	NA	NA	NA	NA	NA	NA	NA	NA	No	NA	HPRC,HGSVC,1KG-ONT	Yes	NA	NA	NA	NA	NA	NA
chr17:11016312	chr17-11016312-allele152961-350	INS	349	NA	0.012859304084720122,0.0,0.0,0.0,0.0	0.0235872	NA	NA	NA	NA	NA	NA	NA	NA	NA	No	NA	HGSVC,1KG-ONT	Yes	NA	NA	NA	NA	NA	NA
chr17:11080424	chr17-11080424-allele153626-1	DEL	50	NA	0.012102874432677761,0.0,0.0,0.0,0.0	0.0221846	NA	NA	NA	NA	NA	NA	NA	NA	NA	No	ID=chr17_11080468_11080490;MOTIFS=TA;STRUC=(TA)n	HPRC,HGSVC,1KG-ONT	Yes	NA	NA	NA	NA	NA	NA
chr17:11124744	chr17-11124744-allele154126-1	DEL	8404	NA	0.0037821482602118004,0.0,0.0,0.0,0.0	0.00663171	NA	NA	NA	NA	NA	NA	NA	NA	NA	No	NA	HGSVC	No	NA	NA	NA	NA	NA	NA
chr17:11126756	chr17-11126756-allele154160-1	DEL	54	NA	0.00832072617246596,0.005763688760806916,0.0,0.0,0.0	0.00821341	NA	NA	NA	NA	NA	NA	NA	NA	NA	No	NA	No	No	NA	NA	NA	NA	NA	NA
chr17:11126758	chr17-11126758-allele154163-64	INS	63	NA	0.0,0.001440922190201729,0.0,0.0,0.0	NA	NA	NA	NA	NA	NA	NA	NA	NA	NA	No	NA	No	Yes	NA	NA	NA	NA	NA	NA
chr17:11166094	chr17-11166094-allele154571-1	DEL	51	NA	0.037065052950075644,0.012968299711815562,0.011904761904761904,0.005964214711729622,0.011247443762781187	0.0202027	NA	NA	NA	NA	NA	NA	NA	NA	NA	No	NA	1KG-ONT	No	NA	NA	NA	NA	NA	NA
chr17:11209249	chr17-11209249-allele155130-1	DEL	67	NA	0.024962178517397883,0.007204610951008645,0.0,0.0,0.0	0.0356735	NA	NA	NA	NA	NA	NA	NA	NA	NA	No	NA	HPRC,HGSVC,1KG-ONT	Yes	NA	NA	NA	NA	NA	NA
chr17:11287689	chr17-11287689-allele156048-62	INS	61	NA	0.038577912254160365,0.0,0.0,0.002982107355864811,0.0	0.0637326	SHISA6(0.024104, 0.685)	NA	NA	NA	NA	NA	NA	NA	NA	No	NA	HPRC,HGSVC,1KG-ONT	Yes	NA	NA	NA	NA	NA	NA
chr17:11287694	chr17-11287694-allele156050-74	INS	73	NA	0.0030257186081694403,0.0,0.003968253968253968,0.003976143141153081,0.003067484662576687	NA	SHISA6(0.024104, 0.685)	NA	NA	NA	NA	NA	NA	NA	NA	No	NA	HPRC,HGSVC,1KG-ONT	Yes	NA	NA	NA	NA	NA	NA
chr17:11287695	chr17-11287695-allele156051-63	INS	62	NA	0.0,0.0,0.0,0.0009940357852882703,0.0	NA	SHISA6(0.024104, 0.685)	NA	NA	NA	NA	NA	NA	NA	NA	No	NA	HPRC,HGSVC,1KG-ONT	Yes	NA	NA	NA	NA	NA	NA
chr17:11287696	chr17-11287696-allele156054-65	INS	64	NA	0.14145234493192133,0.01729106628242075,0.007936507936507936,0.004970178926441352,0.003067484662576687	0.192018	SHISA6(0.024104, 0.685)	NA	NA	NA	NA	NA	NA	NA	NA	No	NA	HPRC,HGSVC,1KG-ONT	Yes	NA	NA	NA	NA	NA	NA
chr17:11287696	chr17-11287696-allele156063-53	INS	52	NA	0.0007564296520423601,0.0,0.0,0.0,0.0	0.000918741	SHISA6(0.024104, 0.685)	NA	NA	NA	NA	NA	NA	NA	NA	No	NA	HPRC,HGSVC,1KG-ONT	Yes	NA	NA	NA	NA	NA	NA
chr17:11287696	chr17-11287696-allele156057-69	INS	68	NA	0.046898638426626324,0.2377521613832853,0.25496031746031744,0.11530815109343936,0.18711656441717792	0.0792784	SHISA6(0.024104, 0.685)	NA	NA	NA	NA	NA	NA	NA	NA	No	NA	HPRC,HGSVC,1KG-ONT	Yes	NA	NA	NA	NA	NA	NA
chr17:11287696	chr17-11287696-allele156058-65	INS	64	NA	0.09152798789712557,0.12968299711815562,0.06746031746031746,0.16699801192842942,0.08588957055214724	0.00153521	SHISA6(0.024104, 0.685)	NA	NA	NA	NA	NA	NA	NA	NA	No	NA	HPRC,HGSVC,1KG-ONT	Yes	NA	NA	NA	NA	NA	NA
chr17:11287696	chr17-11287696-allele156056-57	INS	56	NA	0.01588502269288956,0.001440922190201729,0.0,0.0,0.0	0.0269135	SHISA6(0.024104, 0.685)	NA	NA	NA	NA	NA	NA	NA	NA	No	NA	HPRC,HGSVC,1KG-ONT	Yes	NA	NA	NA	NA	NA	NA
chr17:11287696	chr17-11287696-allele156066-61	INS	60	NA	0.012102874432677761,0.001440922190201729,0.0,0.0,0.0	0.0198755	SHISA6(0.024104, 0.685)	NA	NA	NA	NA	NA	NA	NA	NA	No	NA	HPRC,HGSVC,1KG-ONT	Yes	NA	NA	NA	NA	NA	NA
chr17:11287696	chr17-11287696-allele156064-65	INS	64	NA	0.0832072617246596,0.11671469740634005,0.09523809523809523,0.20974155069582506,0.11554192229038855	0.0123663	SHISA6(0.024104, 0.685)	NA	NA	NA	NA	NA	NA	NA	NA	No	NA	HPRC,HGSVC,1KG-ONT	Yes	NA	NA	NA	NA	NA	NA
chr17:11287696	chr17-11287696-allele156055-61	INS	60	NA	0.321482602118003,0.2723342939481268,0.18551587301587302,0.25646123260437376,0.3220858895705521	0.00971607	SHISA6(0.024104, 0.685)	NA	NA	NA	NA	NA	NA	NA	NA	No	NA	HPRC,HGSVC,1KG-ONT	Yes	NA	NA	NA	NA	NA	NA
chr17:11287696	chr17-11287696-allele156065-69	INS	68	NA	0.0015128593040847202,0.0,0.0,0.0,0.0	0.00234988	SHISA6(0.024104, 0.685)	NA	NA	NA	NA	NA	NA	NA	NA	No	NA	HPRC,HGSVC,1KG-ONT	Yes	NA	NA	NA	NA	NA	NA
chr17:11287696	chr17-11287696-allele156069-68	INS	67	NA	0.0007564296520423601,0.0,0.0,0.0,0.0	0.000918741	SHISA6(0.024104, 0.685)	NA	NA	NA	NA	NA	NA	NA	NA	No	NA	HPRC,HGSVC,1KG-ONT	Yes	NA	NA	NA	NA	NA	NA
chr17:11287696	chr17-11287696-allele156062-68	INS	67	NA	0.012102874432677761,0.007204610951008645,0.000992063492063492,0.008946322067594433,0.002044989775051125	0.0037674	SHISA6(0.024104, 0.685)	NA	NA	NA	NA	NA	NA	NA	NA	No	NA	HPRC,HGSVC,1KG-ONT	Yes	NA	NA	NA	NA	NA	NA
chr17:11287696	chr17-11287696-allele156059-61	INS	60	NA	0.02042360060514372,0.043227665706051875,0.04861111111111111,0.0,0.0081799591002045	NA	SHISA6(0.024104, 0.685)	NA	NA	NA	NA	NA	NA	NA	NA	No	NA	HPRC,HGSVC,1KG-ONT	Yes	NA	NA	NA	NA	NA	NA
chr17:11287696	chr17-11287696-allele156053-65	INS	64	NA	0.03555219364599092,0.004322766570605188,0.0,0.0009940357852882703,0.0	0.0563766	SHISA6(0.024104, 0.685)	NA	NA	NA	NA	NA	NA	NA	NA	No	NA	HPRC,HGSVC,1KG-ONT	Yes	NA	NA	NA	NA	NA	NA
chr17:11287696	chr17-11287696-allele156068-69	INS	68	NA	0.0030257186081694403,0.0,0.0,0.0,0.0	0.00520636	SHISA6(0.024104, 0.685)	NA	NA	NA	NA	NA	NA	NA	NA	No	NA	HPRC,HGSVC,1KG-ONT	Yes	NA	NA	NA	NA	NA	NA
chr17:11287697	chr17-11287697-allele156075-69	INS	68	NA	0.039334341906202726,0.03170028818443804,0.08134920634920635,0.0268389662027833,0.08588957055214724	0.00308385	SHISA6(0.024104, 0.685)	NA	NA	NA	NA	NA	NA	NA	NA	No	NA	HPRC,HGSVC,1KG-ONT	Yes	NA	NA	NA	NA	NA	NA
chr17:11287709	chr17-11287709-allele156077-65	INS	64	NA	0.0007564296520423601,0.001440922190201729,0.0,0.0009940357852882703,0.003067484662576687	NA	SHISA6(0.024104, 0.685)	NA	NA	NA	NA	NA	NA	NA	NA	No	NA	HPRC,HGSVC,1KG-ONT	Yes	NA	NA	NA	NA	NA	NA
chr17:11287709	chr17-11287709-allele156076-69	INS	68	NA	0.0113464447806354,0.002881844380403458,0.0,0.002982107355864811,0.0010224948875255625	0.0106805	SHISA6(0.024104, 0.685)	NA	NA	NA	NA	NA	NA	NA	NA	No	NA	HPRC,HGSVC,1KG-ONT	Yes	NA	NA	NA	NA	NA	NA
chr17:11287712	chr17-11287712-allele156078-65	INS	64	NA	0.007564296520423601,0.011527377521613832,0.008928571428571428,0.02882703777335984,0.005112474437627812	0.00110929	SHISA6(0.024104, 0.685)	NA	NA	NA	NA	NA	NA	NA	NA	No	NA	HPRC,HGSVC,1KG-ONT	Yes	NA	NA	NA	NA	NA	NA
chr17:11287712	chr17-11287712-allele156079-73	INS	72	NA	0.0,0.001440922190201729,0.0,0.003976143141153081,0.0	0.000408842	SHISA6(0.024104, 0.685)	NA	NA	NA	NA	NA	NA	NA	NA	No	NA	HPRC,HGSVC,1KG-ONT	Yes	NA	NA	NA	NA	NA	NA
chr17:11508366	chr17-11508366-allele156944-1	DEL	631	NA	0.25718608169440244,0.18155619596541786,0.3601190476190476,0.2504970178926441,0.32004089979550104	0.00152334	SHISA6(0.024104, 0.685)	NA	NA	NA	NA	NA	NA	NA	NA	No	NA	HGSVC,1KG-ONT	Yes	NA	NA	NA	NA	NA	NA
chr17:11526880	chr17-11526880-allele157153-1	DEL	50	0.97807	0.5052950075642966,0.5662824207492796,0.564484126984127,0.43240556660039764,0.4887525562372188	NA	SHISA6(0.024104, 0.685)	NA	NA	NA	NA	NA	NA	NA	NA	No	ID=chr17_11526880_11526936;MOTIFS=AT;STRUC=(AT)n	HPRC,HGSVC,1KG-ONT	No	NA	Refractive error(SHISA6, rs2969180, 7E-11, 0.5019971442827569),Spherical equivalent(SHISA6, rs2969180, 1E-12, 0.5019971442827569),Spherical equivalent(SHISA6, rs2969180, 7E-10, 0.5019971442827569)	Bacterial infectious disease(5.87%, 10.64%, 0.52, [0.31;0.89], 0.024879),Cataract(6.04%, 2.55%, 2.45, [1.02;5.89], 0.036933),Chronic kidney disease stage 3(3.92%, 7.23%, 0.52, [0.28;0.99], 0.049805),Complication due to diabetes mellitus(4.73%, 9.36%, 0.48, [0.27;0.86], 0.01501),Degeneration of intervertebral disc(6.36%, 2.55%, 2.59, [1.08;6.21], 0.025998),Dermatophytosis(1.63%, 4.26%, 0.37, [0.15;0.91], 0.039286),Heart disease(2.28%, 5.11%, 0.43, [0.2;0.95], 0.043696),Hydronephrosis(1.47%, 4.68%, 0.3, [0.12;0.74], 0.009844),Infection by Trichomonas(0.98%, 3.40%, 0.28, [0.1;0.82], 0.028902),Ingrowing nail(2.77%, 5.96%, 0.45, [0.22;0.93], 0.038878),Localized enlarged lymph nodes(5.71%, 2.13%, 2.79, [1.08;7.2], 0.029061),Mitral valve disorder(2.28%, 5.11%, 0.43, [0.2;0.95], 0.043696),Mononeuritis(3.26%, 6.81%, 0.46, [0.24;0.91], 0.034289),Mononeuropathy of upper limb(0.65%, 2.55%, 0.25, [0.07;0.9], 0.031721),Paralytic ileus(0.65%, 2.98%, 0.21, [0.06;0.74], 0.013236),Pyelonephritis(0.82%, 3.40%, 0.23, [0.08;0.72], 0.010491),Rheumatoid arthritis(2.12%, 5.11%, 0.4, [0.18;0.9], 0.037928),Senile cataract(2.94%, 0.43%, 7.08, [0.94;53.33], 0.034179),Streptococcal sore throat(5.38%, 1.70%, 3.29, [1.15;9.38], 0.022482),Thyrotoxicosis(1.79%, 4.26%, 0.41, [0.17;0.98], 0.048381),Inflammation of cervix(0.66%, 4.35%, 0.15, [0.04;0.57], 0.004379)	NA	NA	NA
chr17:11577993	chr17-11577993-allele157700-1	DEL	56	NA	0.009833585476550681,0.0,0.0,0.0,0.0	0.0179657	NA	NA	NA	NA	NA	NA	NA	NA	NA	No	NA	HPRC,HGSVC,1KG-ONT	Yes	NA	NA	NA	NA	NA	NA
chr17:11577995	chr17-11577995-allele157704-51	INS	50	NA	0.02798789712556732,0.01729106628242075,0.041666666666666664,0.017892644135188866,0.046012269938650305	NA	NA	NA	NA	NA	NA	NA	NA	NA	NA	No	NA	HPRC,HGSVC	No	NA	NA	NA	NA	NA	NA
chr17:11577995	chr17-11577995-allele157707-91	INS	90	NA	0.0113464447806354,0.0,0.000992063492063492,0.003976143141153081,0.013292433537832311	0.00267611	NA	NA	NA	NA	NA	NA	NA	NA	NA	No	NA	HPRC,HGSVC,1KG-ONT	No	NA	NA	NA	NA	NA	NA
chr17:11577995	chr17-11577995-allele157703-77	INS	76	NA	0.0113464447806354,0.023054755043227664,0.007936507936507936,0.05069582504970179,0.03987730061349693	0.00706879	NA	NA	NA	NA	NA	NA	NA	NA	NA	No	NA	HPRC,HGSVC,1KG-ONT	No	NA	NA	NA	NA	NA	NA
chr17:11577995	chr17-11577995-allele157706-129	INS	128	NA	0.0037821482602118004,0.001440922190201729,0.013888888888888888,0.004970178926441352,0.022494887525562373	0.00249347	NA	NA	NA	NA	NA	NA	NA	NA	NA	No	NA	HGSVC,1KG-ONT	No	NA	NA	NA	NA	NA	NA
chr17:11577995	chr17-11577995-allele157708-103	INS	102	NA	0.0022692889561270802,0.0,0.00992063492063492,0.0,0.0	NA	NA	NA	NA	NA	NA	NA	NA	NA	NA	No	NA	HPRC,HGSVC,1KG-ONT	No	NA	NA	NA	NA	NA	NA
chr17:11577995	chr17-11577995-allele157709-99	INS	98	NA	0.0,0.001440922190201729,0.0,0.0,0.002044989775051125	3.94758e-05	NA	NA	NA	NA	NA	NA	NA	NA	NA	No	NA	HPRC,HGSVC,1KG-ONT	No	NA	NA	NA	NA	NA	NA
chr17:11577995	chr17-11577995-allele157705-207	INS	206	NA	0.0,0.005763688760806916,0.006944444444444444,0.0019880715705765406,0.0	0.00188759	NA	NA	NA	NA	NA	NA	NA	NA	NA	No	NA	HGSVC	No	NA	NA	NA	NA	NA	NA
chr17:11578009	chr17-11578009-allele157714-63	INS	62	NA	0.0,0.002881844380403458,0.005952380952380952,0.0,0.017382413087934562	0.00402719	NA	NA	NA	NA	NA	NA	NA	NA	NA	No	NA	HPRC,HGSVC	No	NA	NA	NA	NA	NA	NA
chr17:11578009	chr17-11578009-allele157719-141	INS	140	NA	0.0,0.0,0.0,0.0009940357852882703,0.0	NA	NA	NA	NA	NA	NA	NA	NA	NA	NA	No	NA	HGSVC,1KG-ONT	No	NA	NA	NA	NA	NA	NA
chr17:11578009	chr17-11578009-allele157718-89	INS	88	NA	0.0,0.0,0.003968253968253968,0.0,0.0	NA	NA	NA	NA	NA	NA	NA	NA	NA	NA	No	NA	HPRC,HGSVC,1KG-ONT	No	NA	NA	NA	NA	NA	NA
chr17:11578009	chr17-11578009-allele157715-115	INS	114	NA	0.0015128593040847202,0.0345821325648415,0.018849206349206348,0.005964214711729622,0.03374233128834356	0.012435	NA	NA	NA	NA	NA	NA	NA	NA	NA	No	NA	HPRC,HGSVC,1KG-ONT	No	NA	NA	NA	NA	NA	NA
chr17:11578023	chr17-11578023-allele157723-141	INS	140	NA	0.0015128593040847202,0.002881844380403458,0.0,0.004970178926441352,0.0	NA	NA	NA	NA	NA	NA	NA	NA	NA	NA	No	NA	HGSVC,1KG-ONT	No	NA	NA	NA	NA	NA	NA
chr17:11578023	chr17-11578023-allele157724-89	INS	88	NA	0.0007564296520423601,0.004322766570605188,0.0,0.0019880715705765406,0.003067484662576687	4.4099e-05	NA	NA	NA	NA	NA	NA	NA	NA	NA	No	NA	HPRC,HGSVC,1KG-ONT	No	NA	NA	NA	NA	NA	NA
chr17:11578037	chr17-11578037-allele157735-75	INS	74	NA	0.0,0.012968299711815562,0.00496031746031746,0.0009940357852882703,0.0010224948875255625	0.00237831	NA	NA	NA	NA	NA	NA	NA	NA	NA	No	NA	HPRC,HGSVC,1KG-ONT	No	NA	NA	NA	NA	NA	NA
chr17:11578037	chr17-11578037-allele157732-1	DEL	64	NA	0.00529500756429652,0.0,0.013888888888888888,0.0,0.03578732106339468	0.00230763	NA	NA	NA	NA	NA	NA	NA	NA	NA	No	NA	HPRC,HGSVC,1KG-ONT	Yes	NA	NA	NA	NA	NA	NA
chr17:11578037	chr17-11578037-allele157731-1	DEL	52	NA	0.00832072617246596,0.005763688760806916,0.023809523809523808,0.02186878727634195,0.02044989775051125	0.00296365	NA	NA	NA	NA	NA	NA	NA	NA	NA	No	NA	HPRC,HGSVC,1KG-ONT	Yes	NA	NA	NA	NA	NA	NA
chr17:11578051	chr17-11578051-allele157742-77	INS	76	NA	0.009077155824508321,0.0,0.0,0.0,0.019427402862985686	0.000639414	NA	NA	NA	NA	NA	NA	NA	NA	NA	No	NA	HPRC,HGSVC,1KG-ONT	No	NA	NA	NA	NA	NA	NA
chr17:11578065	chr17-11578065-allele157750-151	INS	150	NA	0.0,0.0,0.01488095238095238,0.0009940357852882703,0.0	0.00231396	NA	NA	NA	NA	NA	NA	NA	NA	NA	No	NA	HGSVC	Yes	NA	NA	NA	NA	NA	NA
chr17:11578065	chr17-11578065-allele157749-77	INS	76	NA	0.0,0.011527377521613832,0.00496031746031746,0.002982107355864811,0.0010224948875255625	0.00262774	NA	NA	NA	NA	NA	NA	NA	NA	NA	No	NA	HPRC,HGSVC,1KG-ONT	No	NA	NA	NA	NA	NA	NA
chr17:11578089	chr17-11578089-allele157765-55	INS	54	NA	0.0,0.005763688760806916,0.006944444444444444,0.006958250497017893,0.0	0.00275566	NA	NA	NA	NA	NA	NA	NA	NA	NA	No	NA	HPRC,HGSVC	No	NA	NA	NA	NA	NA	NA
chr17:11578089	chr17-11578089-allele157766-79	INS	78	NA	0.0,0.0,0.000992063492063492,0.0,0.0	NA	NA	NA	NA	NA	NA	NA	NA	NA	NA	No	NA	HPRC,HGSVC,1KG-ONT	No	NA	NA	NA	NA	NA	NA
chr17:11578094	chr17-11578094-allele157768-109	INS	108	NA	0.0007564296520423601,0.0,0.002976190476190476,0.0009940357852882703,0.0	NA	NA	NA	NA	NA	NA	NA	NA	NA	NA	No	NA	HPRC,HGSVC,1KG-ONT	Yes	NA	NA	NA	NA	NA	NA
chr17:11578135	chr17-11578135-allele157787-95	INS	94	NA	0.0015128593040847202,0.0,0.001984126984126984,0.0,0.018404907975460124	0.001238	NA	NA	NA	NA	NA	NA	NA	NA	NA	No	NA	HPRC,HGSVC,1KG-ONT	Yes	NA	NA	NA	NA	NA	NA
chr17:11578161	chr17-11578161-allele157794-101	INS	100	NA	0.02193645990922844,0.04178674351585014,0.06448412698412699,0.040755467196819085,0.04703476482617587	0.00861001	NA	NA	NA	NA	NA	NA	NA	NA	NA	No	NA	HPRC,HGSVC,1KG-ONT	Yes	NA	NA	NA	NA	NA	NA
chr17:11578724	chr17-11578724-allele157824-119	INS	118	NA	0.015128593040847202,0.05763688760806916,0.060515873015873016,0.07852882703777336,0.03885480572597137	0.0205838	NA	NA	NA	NA	NA	NA	NA	NA	NA	No	NA	HPRC,HGSVC,1KG-ONT	No	NA	NA	NA	NA	NA	NA
chr17:11578726	chr17-11578726-allele157825-125	INS	124	NA	0.028744326777609682,0.005763688760806916,0.010912698412698412,0.018886679920477135,0.03987730061349693	0.00130259	NA	NA	NA	NA	NA	NA	NA	NA	NA	No	NA	HPRC,HGSVC,1KG-ONT	No	NA	NA	NA	NA	NA	NA
chr17:11578855	chr17-11578855-allele157851-127	INS	126	NA	0.0007564296520423601,0.004322766570605188,0.015873015873015872,0.009940357852882704,0.0	0.00369314	NA	NA	NA	NA	NA	NA	NA	NA	NA	No	NA	HPRC,HGSVC,1KG-ONT	Yes	NA	NA	NA	NA	NA	NA
chr17:11578871	chr17-11578871-allele157860-97	INS	96	NA	0.009077155824508321,0.002881844380403458,0.028769841269841268,0.0009940357852882703,0.012269938650306749	NA	NA	NA	NA	NA	NA	NA	NA	NA	NA	No	NA	HPRC,HGSVC,1KG-ONT	Yes	NA	NA	NA	NA	NA	NA
chr17:11578872	chr17-11578872-allele157863-99	INS	98	NA	0.018910741301059002,0.002881844380403458,0.001984126984126984,0.005964214711729622,0.0	0.0181622	NA	NA	NA	NA	NA	NA	NA	NA	NA	No	NA	HPRC,HGSVC,1KG-ONT	Yes	NA	NA	NA	NA	NA	NA
chr17:11578874	chr17-11578874-allele157868-101	INS	100	NA	0.0030257186081694403,0.0,0.001984126984126984,0.0,0.014314928425357873	NA	NA	NA	NA	NA	NA	NA	NA	NA	NA	No	NA	HPRC,HGSVC,1KG-ONT	Yes	NA	NA	NA	NA	NA	NA
chr17:11578876	chr17-11578876-allele157871-103	INS	102	NA	0.048411497730711045,0.03025936599423631,0.10119047619047619,0.0437375745526839,0.08486707566462168	0.00264592	NA	NA	NA	NA	NA	NA	NA	NA	NA	No	NA	HPRC,HGSVC,1KG-ONT	Yes	NA	NA	NA	NA	NA	NA
chr17:11578878	chr17-11578878-allele157884-117	INS	116	NA	0.01361573373676248,0.0,0.0,0.0009940357852882703,0.002044989775051125	0.018895	NA	NA	NA	NA	NA	NA	NA	NA	NA	No	NA	HPRC,HGSVC,1KG-ONT	Yes	NA	NA	NA	NA	NA	NA
chr17:11578878	chr17-11578878-allele157883-119	INS	118	NA	0.0022692889561270802,0.0,0.0,0.0,0.0	0.00377908	NA	NA	NA	NA	NA	NA	NA	NA	NA	No	NA	HPRC,HGSVC,1KG-ONT	Yes	NA	NA	NA	NA	NA	NA
chr17:11578878	chr17-11578878-allele157887-111	INS	110	NA	0.00529500756429652,0.0,0.0,0.0,0.0	0.00947665	NA	NA	NA	NA	NA	NA	NA	NA	NA	No	NA	HPRC,HGSVC,1KG-ONT	Yes	NA	NA	NA	NA	NA	NA
chr17:11578878	chr17-11578878-allele157885-115	INS	114	NA	0.012102874432677761,0.0,0.0,0.0,0.0	0.0221846	NA	NA	NA	NA	NA	NA	NA	NA	NA	No	NA	HPRC,HGSVC,1KG-ONT	Yes	NA	NA	NA	NA	NA	NA
chr17:11578878	chr17-11578878-allele157874-121	INS	120	NA	0.06959152798789713,0.05043227665706052,0.03670634920634921,0.027833001988071572,0.05214723926380368	0.00831908	NA	NA	NA	NA	NA	NA	NA	NA	NA	No	NA	HPRC,HGSVC,1KG-ONT	Yes	NA	NA	NA	NA	NA	NA
chr17:11578878	chr17-11578878-allele157880-125	INS	124	NA	0.03555219364599092,0.012968299711815562,0.00992063492063492,0.014910536779324055,0.006134969325153374	0.0171745	NA	NA	NA	NA	NA	NA	NA	NA	NA	No	NA	HPRC,HGSVC,1KG-ONT	Yes	NA	NA	NA	NA	NA	NA
chr17:11578878	chr17-11578878-allele157877-93	INS	92	NA	0.0015128593040847202,0.0,0.0,0.0,0.0	0.00234988	NA	NA	NA	NA	NA	NA	NA	NA	NA	No	NA	HPRC,HGSVC,1KG-ONT	Yes	NA	NA	NA	NA	NA	NA
chr17:11578878	chr17-11578878-allele157886-109	INS	108	NA	0.0022692889561270802,0.0,0.0,0.0,0.0	0.00377908	NA	NA	NA	NA	NA	NA	NA	NA	NA	No	NA	HPRC,HGSVC,1KG-ONT	Yes	NA	NA	NA	NA	NA	NA
chr17:11578878	chr17-11578878-allele157881-107	INS	106	NA	0.030257186081694403,0.0,0.0,0.0,0.0	0.0552617	NA	NA	NA	NA	NA	NA	NA	NA	NA	No	NA	HPRC,HGSVC,1KG-ONT	Yes	NA	NA	NA	NA	NA	NA
chr17:11578878	chr17-11578878-allele157873-123	INS	122	NA	0.047655068078668684,0.06195965417867435,0.04365079365079365,0.07952286282306163,0.03578732106339468	7.87337e-06	NA	NA	NA	NA	NA	NA	NA	NA	NA	No	NA	HPRC,HGSVC,1KG-ONT	Yes	NA	NA	NA	NA	NA	NA
chr17:11578878	chr17-11578878-allele157876-105	INS	104	NA	0.009833585476550681,0.001440922190201729,0.003968253968253968,0.008946322067594433,0.00408997955010225	0.00141311	NA	NA	NA	NA	NA	NA	NA	NA	NA	No	NA	HPRC,HGSVC,1KG-ONT	Yes	NA	NA	NA	NA	NA	NA
chr17:11578878	chr17-11578878-allele157882-127	INS	126	NA	0.0,0.01729106628242075,0.025793650793650792,0.0019880715705765406,0.019427402862985686	0.0103956	NA	NA	NA	NA	NA	NA	NA	NA	NA	No	NA	HPRC,HGSVC,1KG-ONT	Yes	NA	NA	NA	NA	NA	NA
chr17:11578878	chr17-11578878-allele157875-113	INS	112	NA	0.012102874432677761,0.002881844380403458,0.0,0.004970178926441352,0.0	0.0108062	NA	NA	NA	NA	NA	NA	NA	NA	NA	No	NA	HPRC,HGSVC,1KG-ONT	Yes	NA	NA	NA	NA	NA	NA
chr17:11578878	chr17-11578878-allele157872-129	INS	128	NA	0.06202723146747353,0.15994236311239193,0.18253968253968253,0.12127236580516898,0.17177914110429449	0.039034	NA	NA	NA	NA	NA	NA	NA	NA	NA	No	NA	HPRC,HGSVC,1KG-ONT	Yes	NA	NA	NA	NA	NA	NA
chr17:11578880	chr17-11578880-allele157891-125	INS	124	NA	0.0007564296520423601,0.0,0.0,0.0,0.0	0.000918741	NA	NA	NA	NA	NA	NA	NA	NA	NA	No	NA	HPRC,HGSVC,1KG-ONT	Yes	NA	NA	NA	NA	NA	NA
chr17:11578880	chr17-11578880-allele157889-121	INS	120	NA	0.00680786686838124,0.0,0.0,0.0,0.0	0.0123139	NA	NA	NA	NA	NA	NA	NA	NA	NA	No	NA	HPRC,HGSVC,1KG-ONT	Yes	NA	NA	NA	NA	NA	NA
chr17:11578880	chr17-11578880-allele157892-119	INS	118	NA	0.0007564296520423601,0.011527377521613832,0.003968253968253968,0.003976143141153081,0.016359918200409	0.0042763	NA	NA	NA	NA	NA	NA	NA	NA	NA	No	NA	HPRC,HGSVC,1KG-ONT	Yes	NA	NA	NA	NA	NA	NA
chr17:11578880	chr17-11578880-allele157890-123	INS	122	NA	0.009077155824508321,0.011527377521613832,0.040674603174603176,0.012922465208747515,0.016359918200409	0.00362506	NA	NA	NA	NA	NA	NA	NA	NA	NA	No	NA	HPRC,HGSVC,1KG-ONT	Yes	NA	NA	NA	NA	NA	NA
chr17:11578919	chr17-11578919-allele157894-117	INS	116	NA	0.0007564296520423601,0.001440922190201729,0.007936507936507936,0.0,0.002044989775051125	0.000353522	NA	NA	NA	NA	NA	NA	NA	NA	NA	No	NA	HPRC,HGSVC,1KG-ONT	Yes	NA	NA	NA	NA	NA	NA
chr17:11578994	chr17-11578994-allele157899-117	INS	116	NA	0.014372163388804841,0.0,0.0,0.0,0.0	0.0263867	NA	NA	NA	NA	NA	NA	NA	NA	NA	No	NA	HPRC,HGSVC,1KG-ONT	No	NA	NA	NA	NA	NA	NA
chr17:11578994	chr17-11578994-allele157900-119	INS	118	NA	0.01361573373676248,0.0,0.0,0.0,0.0	0.0249879	NA	NA	NA	NA	NA	NA	NA	NA	NA	No	NA	HPRC,HGSVC,1KG-ONT	No	NA	NA	NA	NA	NA	NA
chr17:11578994	chr17-11578994-allele157896-117	INS	116	NA	0.024205748865355523,0.01585014409221902,0.0625,0.0536779324055666,0.046012269938650305	0.00597216	NA	NA	NA	NA	NA	NA	NA	NA	NA	No	NA	HPRC,HGSVC,1KG-ONT	No	NA	NA	NA	NA	NA	NA
chr17:11578996	chr17-11578996-allele157903-117	INS	116	NA	0.0,0.002881844380403458,0.0,0.005964214711729622,0.0	0.000963133	NA	NA	NA	NA	NA	NA	NA	NA	NA	No	NA	HPRC,HGSVC,1KG-ONT	No	NA	NA	NA	NA	NA	NA
chr17:11579075	chr17-11579075-allele157905-123	INS	122	NA	0.0,0.0,0.0,0.0,0.007157464212678937	0.000778337	NA	NA	NA	NA	NA	NA	NA	NA	NA	No	NA	HPRC,HGSVC,1KG-ONT	No	NA	NA	NA	NA	NA	NA
chr17:11620078	chr17-11620078-allele158259-73	INS	72	NA	0.0030257186081694403,0.001440922190201729,0.0,0.0,0.0	0.00328379	DNAH9(6.7994e-74, 0.775)	DNAH9(6.7994e-74, 0.775)	NA	NA	NA	NA	NA	NA	NA	No	NA	No	Yes	NA	NA	NA	NA	NA	NA
chr17:11654053	chr17-11654053-allele158563-1	DEL	321	NA	0.3124054462934947,0.24351585014409222,0.21428571428571427,0.3558648111332008,0.30879345603271985	0.00147684	DNAH9(6.7994e-74, 0.775)	DNAH9(6.7994e-74, 0.775)	NA	NA	NA	NA	NA	NA	NA	No	NA	HPRC,HGSVC,1KG-ONT	Yes	NA	NA	NA	NA	NA	NA
chr17:11659091	chr17-11659091-allele158613-1	DEL	86	NA	0.00680786686838124,0.0,0.0,0.0,0.0	0.0122007	DNAH9(6.7994e-74, 0.775)	DNAH9(6.7994e-74, 0.775)	NA	NA	NA	NA	NA	NA	NA	No	NA	No	Yes	NA	NA	NA	NA	NA	NA
chr17:11694626	chr17-11694626-allele158949-1	DEL	148	NA	0.0030257186081694403,0.004322766570605188,0.0,0.007952286282306162,0.0010224948875255625	NA	DNAH9(6.7994e-74, 0.775)	DNAH9(6.7994e-74, 0.775)	NA	NA	NA	NA	NA	NA	NA	No	NA	HGSVC,1KG-ONT	No	NA	NA	NA	NA	NA	NA
chr17:11694632	chr17-11694632-allele158952-1	DEL	92	NA	0.0007564296520423601,0.0,0.0,0.0,0.0	0.000918741	DNAH9(6.7994e-74, 0.775)	DNAH9(6.7994e-74, 0.775)	NA	NA	NA	NA	NA	NA	NA	No	NA	HGSVC	No	NA	NA	NA	NA	NA	NA
chr17:11694632	chr17-11694632-allele158953-1	DEL	160	NA	0.0037821482602118004,0.03314121037463977,0.00496031746031746,0.010934393638170975,0.007157464212678937	0.00313618	DNAH9(6.7994e-74, 0.775)	DNAH9(6.7994e-74, 0.775)	NA	NA	NA	NA	NA	NA	NA	No	NA	HGSVC,1KG-ONT	No	NA	NA	NA	NA	NA	NA
chr17:11694639	chr17-11694639-allele158959-1	DEL	138	NA	0.02193645990922844,0.04178674351585014,0.04265873015873016,0.02186878727634195,0.02044989775051125	0.000891349	DNAH9(6.7994e-74, 0.775)	DNAH9(6.7994e-74, 0.775)	NA	NA	NA	NA	NA	NA	NA	No	NA	HGSVC,1KG-ONT	No	NA	NA	NA	NA	NA	NA
chr17:11694640	chr17-11694640-allele158961-1	DEL	100	NA	0.0007564296520423601,0.0,0.0,0.0,0.0	0.000918741	DNAH9(6.7994e-74, 0.775)	DNAH9(6.7994e-74, 0.775)	NA	NA	NA	NA	NA	NA	NA	No	NA	HGSVC,1KG-ONT	No	NA	NA	NA	NA	NA	NA
chr17:11694640	chr17-11694640-allele158962-1	DEL	108	NA	0.00832072617246596,0.0,0.0,0.0009940357852882703,0.0010224948875255625	0.0110972	DNAH9(6.7994e-74, 0.775)	DNAH9(6.7994e-74, 0.775)	NA	NA	NA	NA	NA	NA	NA	No	NA	HGSVC,1KG-ONT	No	NA	NA	NA	NA	NA	NA
chr17:11694640	chr17-11694640-allele158960-1	DEL	84	NA	0.0015128593040847202,0.025936599423631124,0.011904761904761904,0.0,0.013292433537832311	0.005033	DNAH9(6.7994e-74, 0.775)	DNAH9(6.7994e-74, 0.775)	NA	NA	NA	NA	NA	NA	NA	No	NA	HGSVC,1KG-ONT	No	NA	NA	NA	NA	NA	NA
chr17:11694642	chr17-11694642-allele158967-1	DEL	120	NA	0.023449319213313162,0.03890489913544669,0.018849206349206348,0.013916500994035786,0.04805725971370143	NA	DNAH9(6.7994e-74, 0.775)	DNAH9(6.7994e-74, 0.775)	NA	NA	NA	NA	NA	NA	NA	No	NA	HGSVC,1KG-ONT	No	NA	NA	NA	NA	NA	NA
chr17:11694647	chr17-11694647-allele158969-1	DEL	130	NA	0.04462934947049924,0.010086455331412104,0.015873015873015872,0.017892644135188866,0.05112474437627812	0.00627257	DNAH9(6.7994e-74, 0.775)	DNAH9(6.7994e-74, 0.775)	NA	NA	NA	NA	NA	NA	NA	No	NA	HGSVC,1KG-ONT	No	NA	NA	NA	NA	NA	NA
chr17:11694669	chr17-11694669-allele158975-1	DEL	110	NA	0.0,0.0,0.0,0.0,0.006134969325153374	0.000422056	DNAH9(6.7994e-74, 0.775)	DNAH9(6.7994e-74, 0.775)	NA	NA	NA	NA	NA	NA	NA	No	NA	HGSVC,1KG-ONT	No	NA	NA	NA	NA	NA	NA
chr17:11694680	chr17-11694680-allele158979-1	DEL	102	NA	0.0113464447806354,0.0,0.0,0.0,0.0	0.0207802	DNAH9(6.7994e-74, 0.775)	DNAH9(6.7994e-74, 0.775)	NA	NA	NA	NA	NA	NA	NA	No	NA	HGSVC,1KG-ONT	No	NA	NA	NA	NA	NA	NA
chr17:11694687	chr17-11694687-allele158982-1	DEL	93	NA	0.0022692889561270802,0.0,0.0,0.0,0.0	0.00377908	DNAH9(6.7994e-74, 0.775)	DNAH9(6.7994e-74, 0.775)	NA	NA	NA	NA	NA	NA	NA	No	NA	HGSVC,1KG-ONT	No	NA	NA	NA	NA	NA	NA
chr17:11694687	chr17-11694687-allele158983-1	DEL	121	NA	0.0030257186081694403,0.0,0.0,0.0009940357852882703,0.0	0.00328379	DNAH9(6.7994e-74, 0.775)	DNAH9(6.7994e-74, 0.775)	NA	NA	NA	NA	NA	NA	NA	No	NA	HGSVC,1KG-ONT	No	NA	NA	NA	NA	NA	NA
chr17:11694720	chr17-11694720-allele158994-1	DEL	162	NA	0.006051437216338881,0.004322766570605188,0.018849206349206348,0.011928429423459244,0.003067484662576687	0.000336825	DNAH9(6.7994e-74, 0.775)	DNAH9(6.7994e-74, 0.775)	NA	NA	NA	NA	NA	NA	NA	No	NA	HGSVC,1KG-ONT	No	NA	NA	NA	NA	NA	NA
chr17:11694755	chr17-11694755-allele159012-1	DEL	86	NA	0.009833585476550681,0.0,0.0,0.0,0.0	0.0179657	DNAH9(6.7994e-74, 0.775)	DNAH9(6.7994e-74, 0.775)	NA	NA	NA	NA	NA	NA	NA	No	NA	HGSVC,1KG-ONT	No	NA	NA	NA	NA	NA	NA
chr17:11694768	chr17-11694768-allele159015-1	DEL	103	NA	0.0015128593040847202,0.0,0.0,0.0,0.0	0.00234988	DNAH9(6.7994e-74, 0.775)	DNAH9(6.7994e-74, 0.775)	NA	NA	NA	NA	NA	NA	NA	No	NA	HGSVC,1KG-ONT	No	NA	NA	NA	NA	NA	NA
chr17:11694790	chr17-11694790-allele159023-1	DEL	75	NA	0.01361573373676248,0.0,0.0,0.0,0.0	0.0249879	DNAH9(6.7994e-74, 0.775)	DNAH9(6.7994e-74, 0.775)	NA	NA	NA	NA	NA	NA	NA	No	NA	HGSVC,1KG-ONT	No	NA	NA	NA	NA	NA	NA
chr17:11694795	chr17-11694795-allele159024-1	DEL	67	NA	0.00680786686838124,0.0,0.0,0.004970178926441352,0.0010224948875255625	0.00397144	DNAH9(6.7994e-74, 0.775)	DNAH9(6.7994e-74, 0.775)	NA	NA	NA	NA	NA	NA	NA	No	NA	HGSVC,1KG-ONT	No	NA	NA	NA	NA	NA	NA
chr17:11694810	chr17-11694810-allele159025-1	DEL	55	NA	0.0022692889561270802,0.0,0.0,0.0,0.0	0.00377908	DNAH9(6.7994e-74, 0.775)	DNAH9(6.7994e-74, 0.775)	NA	NA	NA	NA	NA	NA	NA	No	NA	HGSVC,1KG-ONT	No	NA	NA	NA	NA	NA	NA
chr17:11694880	chr17-11694880-allele159047-54	INS	53	NA	0.0,0.0,0.000992063492063492,0.0,0.006134969325153374	0.000778337	DNAH9(6.7994e-74, 0.775)	DNAH9(6.7994e-74, 0.775)	NA	NA	NA	NA	NA	NA	NA	No	NA	HGSVC	Yes	NA	NA	NA	NA	NA	NA
chr17:11698166	chr17-11698166-allele159081-77	INS	76	NA	0.0007564296520423601,0.0,0.0,0.0,0.0	0.000918741	DNAH9(6.7994e-74, 0.775)	DNAH9(6.7994e-74, 0.775)	NA	NA	NA	NA	NA	NA	NA	No	NA	HPRC,HGSVC,1KG-ONT	Yes	NA	NA	NA	NA	NA	NA
chr17:11698166	chr17-11698166-allele159080-80	INS	79	NA	0.019667170953101363,0.001440922190201729,0.0,0.0,0.0	0.0338583	DNAH9(6.7994e-74, 0.775)	DNAH9(6.7994e-74, 0.775)	NA	NA	NA	NA	NA	NA	NA	No	NA	HPRC,HGSVC,1KG-ONT	Yes	NA	NA	NA	NA	NA	NA
chr17:11698166	chr17-11698166-allele159079-72	INS	71	NA	0.03328290468986384,0.001440922190201729,0.000992063492063492,0.0,0.0	0.0563811	DNAH9(6.7994e-74, 0.775)	DNAH9(6.7994e-74, 0.775)	NA	NA	NA	NA	NA	NA	NA	No	NA	HPRC,HGSVC,1KG-ONT	Yes	NA	NA	NA	NA	NA	NA
chr17:11698171	chr17-11698171-allele159086-51	INS	50	NA	0.0,0.0,0.001984126984126984,0.0,0.0	NA	DNAH9(6.7994e-74, 0.775)	DNAH9(6.7994e-74, 0.775)	NA	NA	NA	NA	NA	NA	NA	No	NA	HGSVC	Yes	NA	NA	NA	NA	NA	NA
chr17:11698176	chr17-11698176-allele159092-77	INS	76	NA	0.04462934947049924,0.001440922190201729,0.0,0.0,0.0	0.0786163	DNAH9(6.7994e-74, 0.775)	DNAH9(6.7994e-74, 0.775)	NA	NA	NA	NA	NA	NA	NA	No	NA	HPRC,HGSVC,1KG-ONT	Yes	NA	NA	NA	NA	NA	NA
chr17:11698176	chr17-11698176-allele159094-76	INS	75	NA	0.006051437216338881,0.0,0.0,0.0,0.0	0.0108963	DNAH9(6.7994e-74, 0.775)	DNAH9(6.7994e-74, 0.775)	NA	NA	NA	NA	NA	NA	NA	No	NA	HPRC,HGSVC,1KG-ONT	Yes	NA	NA	NA	NA	NA	NA
chr17:11698182	chr17-11698182-allele159110-158	INS	157	NA	0.0007564296520423601,0.0,0.0,0.0,0.0	0.000918741	DNAH9(6.7994e-74, 0.775)	DNAH9(6.7994e-74, 0.775)	NA	NA	NA	NA	NA	NA	NA	No	NA	No	Yes	NA	NA	NA	NA	NA	NA
chr17:11698182	chr17-11698182-allele159100-68	INS	67	NA	0.0,0.0,0.000992063492063492,0.0,0.0	NA	DNAH9(6.7994e-74, 0.775)	DNAH9(6.7994e-74, 0.775)	NA	NA	NA	NA	NA	NA	NA	No	NA	HPRC,HGSVC,1KG-ONT	Yes	NA	NA	NA	NA	NA	NA
chr17:11698182	chr17-11698182-allele159108-76	INS	75	NA	0.006051437216338881,0.0,0.0,0.0,0.0	0.0108963	DNAH9(6.7994e-74, 0.775)	DNAH9(6.7994e-74, 0.775)	NA	NA	NA	NA	NA	NA	NA	No	NA	HPRC,HGSVC,1KG-ONT	Yes	NA	NA	NA	NA	NA	NA
chr17:11698182	chr17-11698182-allele159107-76	INS	75	NA	0.0,0.0,0.0,0.0,0.0010224948875255625	NA	DNAH9(6.7994e-74, 0.775)	DNAH9(6.7994e-74, 0.775)	NA	NA	NA	NA	NA	NA	NA	No	NA	HPRC,HGSVC,1KG-ONT	Yes	NA	NA	NA	NA	NA	NA
chr17:11698182	chr17-11698182-allele159104-78	INS	77	NA	0.049924357034795766,0.007204610951008645,0.016865079365079364,0.0009940357852882703,0.06646216768916155	0.0107825	DNAH9(6.7994e-74, 0.775)	DNAH9(6.7994e-74, 0.775)	NA	NA	NA	NA	NA	NA	NA	No	NA	HPRC,HGSVC,1KG-ONT	Yes	NA	NA	NA	NA	NA	NA
chr17:11698182	chr17-11698182-allele159101-76	INS	75	NA	0.06580937972768533,0.007204610951008645,0.00496031746031746,0.0019880715705765406,0.03783231083844581	0.0500477	DNAH9(6.7994e-74, 0.775)	DNAH9(6.7994e-74, 0.775)	NA	NA	NA	NA	NA	NA	NA	No	NA	HPRC,HGSVC,1KG-ONT	Yes	NA	NA	NA	NA	NA	NA
chr17:11698224	chr17-11698224-allele159115-112	INS	111	NA	0.007564296520423601,0.004322766570605188,0.005952380952380952,0.0,0.015337423312883436	NA	DNAH9(6.7994e-74, 0.775)	DNAH9(6.7994e-74, 0.775)	NA	NA	NA	NA	NA	NA	NA	No	NA	No	Yes	NA	NA	NA	NA	NA	NA
chr17:11711864	chr17-11711864-allele159250-189	INS	188	NA	0.0015128593040847202,0.0,0.0,0.0,0.0	0.00234988	DNAH9(6.7994e-74, 0.775)	DNAH9(6.7994e-74, 0.775)	NA	NA	NA	NA	NA	NA	NA	No	NA	HGSVC	No	NA	NA	NA	NA	NA	NA
chr17:11711864	chr17-11711864-allele159247-193	INS	192	NA	0.0045385779122541605,0.0,0.0,0.0,0.0	0.00805514	DNAH9(6.7994e-74, 0.775)	DNAH9(6.7994e-74, 0.775)	NA	NA	NA	NA	NA	NA	NA	No	NA	HGSVC	No	NA	NA	NA	NA	NA	NA
chr17:11711864	chr17-11711864-allele159245-129	INS	128	NA	0.08472012102874432,0.020172910662824207,0.017857142857142856,0.003976143141153081,0.013292433537832311	0.0776035	DNAH9(6.7994e-74, 0.775)	DNAH9(6.7994e-74, 0.775)	NA	NA	NA	NA	NA	NA	NA	No	NA	HPRC,HGSVC,1KG-ONT	No	NA	NA	NA	NA	NA	NA
chr17:11711864	chr17-11711864-allele159244-97	INS	96	NA	0.049924357034795766,0.004322766570605188,0.0625,0.0009940357852882703,0.00408997955010225	0.0169548	DNAH9(6.7994e-74, 0.775)	DNAH9(6.7994e-74, 0.775)	NA	NA	NA	NA	NA	NA	NA	No	NA	HPRC,HGSVC,1KG-ONT	No	NA	NA	NA	NA	NA	NA
chr17:11711864	chr17-11711864-allele159243-65	INS	64	NA	0.09152798789712557,0.09798270893371758,0.18948412698412698,0.14512922465208747,0.24028629856850717	0.0252163	DNAH9(6.7994e-74, 0.775)	DNAH9(6.7994e-74, 0.775)	NA	NA	NA	NA	NA	NA	NA	No	NA	HGSVC	No	NA	NA	NA	NA	NA	NA
chr17:11711864	chr17-11711864-allele159246-161	INS	160	NA	0.0022692889561270802,0.004322766570605188,0.003968253968253968,0.005964214711729622,0.019427402862985686	0.00244866	DNAH9(6.7994e-74, 0.775)	DNAH9(6.7994e-74, 0.775)	NA	NA	NA	NA	NA	NA	NA	No	NA	HPRC,HGSVC	No	NA	NA	NA	NA	NA	NA
chr17:11711886	chr17-11711886-allele159253-71	INS	70	NA	0.0007564296520423601,0.002881844380403458,0.0,0.005964214711729622,0.003067484662576687	0.00043939	DNAH9(6.7994e-74, 0.775)	DNAH9(6.7994e-74, 0.775)	NA	NA	NA	NA	NA	NA	NA	No	NA	HPRC,HGSVC,1KG-ONT	No	NA	NA	NA	NA	NA	NA
chr17:11711891	chr17-11711891-allele159262-1	DEL	132	NA	0.0,0.0,0.0,0.0,0.00408997955010225	0.000224143	DNAH9(6.7994e-74, 0.775)	DNAH9(6.7994e-74, 0.775)	NA	NA	NA	NA	NA	NA	NA	No	NA	HPRC,HGSVC	No	NA	NA	NA	NA	NA	NA
chr17:11711900	chr17-11711900-allele159273-1	DEL	113	NA	0.08396369137670197,0.007204610951008645,0.010912698412698412,0.02485089463220676,0.05214723926380368	0.0430325	DNAH9(6.7994e-74, 0.775)	DNAH9(6.7994e-74, 0.775)	NA	NA	NA	NA	NA	NA	NA	No	NA	HPRC,HGSVC,1KG-ONT	No	NA	NA	NA	NA	NA	NA
chr17:11711918	chr17-11711918-allele159288-125	INS	124	NA	0.024962178517397883,0.001440922190201729,0.0,0.0,0.0	0.0435145	DNAH9(6.7994e-74, 0.775)	DNAH9(6.7994e-74, 0.775)	NA	NA	NA	NA	NA	NA	NA	No	NA	HPRC,HGSVC,1KG-ONT	No	NA	NA	NA	NA	NA	NA
chr17:11711969	chr17-11711969-allele159306-1	DEL	100	NA	0.009077155824508321,0.06628242074927954,0.05654761904761905,0.048707753479125246,0.019427402862985686	0.0189905	DNAH9(6.7994e-74, 0.775)	DNAH9(6.7994e-74, 0.775)	NA	NA	NA	NA	NA	NA	NA	No	NA	HPRC,HGSVC,1KG-ONT	No	NA	NA	NA	NA	NA	NA
chr17:11711972	chr17-11711972-allele159310-127	INS	126	NA	0.0045385779122541605,0.0,0.0,0.0,0.0	0.00805514	DNAH9(6.7994e-74, 0.775)	DNAH9(6.7994e-74, 0.775)	NA	NA	NA	NA	NA	NA	NA	No	NA	HPRC,HGSVC,1KG-ONT	No	NA	NA	NA	NA	NA	NA
chr17:11711976	chr17-11711976-allele159311-1	DEL	120	NA	0.02118003025718608,0.008645533141210375,0.013888888888888888,0.003976143141153081,0.011247443762781187	0.00494109	DNAH9(6.7994e-74, 0.775)	DNAH9(6.7994e-74, 0.775)	NA	NA	NA	NA	NA	NA	NA	No	NA	HPRC,HGSVC	No	NA	NA	NA	NA	NA	NA
chr17:11711988	chr17-11711988-allele159315-1	DEL	108	NA	0.12783661119515885,0.27089337175792505,0.2698412698412698,0.28926441351888665,0.19325153374233128	0.0450897	DNAH9(6.7994e-74, 0.775)	DNAH9(6.7994e-74, 0.775)	NA	NA	NA	NA	NA	NA	NA	No	NA	HPRC,HGSVC,1KG-ONT	No	NA	NA	NA	NA	NA	NA
chr17:11711993	chr17-11711993-allele159320-63	INS	62	NA	0.0007564296520423601,0.0,0.0,0.0,0.0	0.000918741	DNAH9(6.7994e-74, 0.775)	DNAH9(6.7994e-74, 0.775)	NA	NA	NA	NA	NA	NA	NA	No	NA	HGSVC	No	NA	NA	NA	NA	NA	NA
chr17:11711993	chr17-11711993-allele159319-127	INS	126	NA	0.0007564296520423601,0.0,0.0,0.0,0.0	0.000918741	DNAH9(6.7994e-74, 0.775)	DNAH9(6.7994e-74, 0.775)	NA	NA	NA	NA	NA	NA	NA	No	NA	HPRC,HGSVC,1KG-ONT	No	NA	NA	NA	NA	NA	NA
chr17:11711998	chr17-11711998-allele159322-243	INS	242	NA	0.0,0.0,0.0,0.0019880715705765406,0.0	NA	DNAH9(6.7994e-74, 0.775)	DNAH9(6.7994e-74, 0.775)	NA	NA	NA	NA	NA	NA	NA	No	NA	HGSVC	No	NA	NA	NA	NA	NA	NA
chr17:11712008	chr17-11712008-allele159331-1	DEL	88	NA	0.0,0.002881844380403458,0.006944444444444444,0.009940357852882704,0.009202453987730062	0.00459223	DNAH9(6.7994e-74, 0.775)	DNAH9(6.7994e-74, 0.775)	NA	NA	NA	NA	NA	NA	NA	No	NA	HPRC,HGSVC,1KG-ONT	No	NA	NA	NA	NA	NA	NA
chr17:11712034	chr17-11712034-allele159343-215	INS	214	NA	0.0,0.021613832853025938,0.000992063492063492,0.0,0.0	0.00231396	DNAH9(6.7994e-74, 0.775)	DNAH9(6.7994e-74, 0.775)	NA	NA	NA	NA	NA	NA	NA	No	NA	HGSVC	No	NA	NA	NA	NA	NA	NA
chr17:11712034	chr17-11712034-allele159344-237	INS	236	NA	0.0,0.0,0.000992063492063492,0.0,0.0010224948875255625	NA	DNAH9(6.7994e-74, 0.775)	DNAH9(6.7994e-74, 0.775)	NA	NA	NA	NA	NA	NA	NA	No	NA	HGSVC	No	NA	NA	NA	NA	NA	NA
chr17:11712071	chr17-11712071-allele159363-429	INS	428	NA	0.00832072617246596,0.0,0.0,0.0,0.009202453987730062	0.00377302	DNAH9(6.7994e-74, 0.775)	DNAH9(6.7994e-74, 0.775)	NA	NA	NA	NA	NA	NA	NA	No	NA	HGSVC,1KG-ONT	No	NA	NA	NA	NA	NA	NA
chr17:11712071	chr17-11712071-allele159362-399	INS	398	NA	0.05370650529500756,0.008645533141210375,0.006944444444444444,0.0,0.06748466257668712	0.0171978	DNAH9(6.7994e-74, 0.775)	DNAH9(6.7994e-74, 0.775)	NA	NA	NA	NA	NA	NA	NA	No	NA	HGSVC,1KG-ONT	No	NA	NA	NA	NA	NA	NA
chr17:11712073	chr17-11712073-allele159368-151	INS	150	NA	0.0030257186081694403,0.0,0.0,0.0,0.0	0.00520636	DNAH9(6.7994e-74, 0.775)	DNAH9(6.7994e-74, 0.775)	NA	NA	NA	NA	NA	NA	NA	No	NA	HPRC,HGSVC	No	NA	NA	NA	NA	NA	NA
chr17:11712078	chr17-11712078-allele159379-140	INS	139	NA	0.0030257186081694403,0.0,0.0,0.0009940357852882703,0.0	0.00328379	DNAH9(6.7994e-74, 0.775)	DNAH9(6.7994e-74, 0.775)	NA	NA	NA	NA	NA	NA	NA	No	NA	HPRC,HGSVC	No	NA	NA	NA	NA	NA	NA
chr17:11712083	chr17-11712083-allele159381-369	INS	368	NA	0.0015128593040847202,0.0,0.0,0.0,0.0	0.00234988	DNAH9(6.7994e-74, 0.775)	DNAH9(6.7994e-74, 0.775)	NA	NA	NA	NA	NA	NA	NA	No	NA	HGSVC,1KG-ONT	No	NA	NA	NA	NA	NA	NA
chr17:11712096	chr17-11712096-allele159398-251	INS	250	NA	0.0037821482602118004,0.0,0.0,0.0,0.0	0.00663171	DNAH9(6.7994e-74, 0.775)	DNAH9(6.7994e-74, 0.775)	NA	NA	NA	NA	NA	NA	NA	No	NA	HGSVC	No	NA	NA	NA	NA	NA	NA
chr17:11741482	chr17-11741482-allele159681-333	INS	332	NA	0.0453857791225416,0.002881844380403458,0.0,0.0,0.0	0.0777891	DNAH9(6.7994e-74, 0.775)	DNAH9(6.7994e-74, 0.775)	NA	NA	NA	NA	NA	NA	NA	No	NA	HPRC,1KG-ONT	Yes	NA	NA	NA	NA	NA	NA
chr17:11843988	chr17-11843988-allele160795-319	INS	318	NA	0.0022692889561270802,0.001440922190201729,0.0,0.0,0.0	0.0019853	DNAH9(6.7994e-74, 0.775)	DNAH9(6.7994e-74, 0.775)	NA	NA	NA	NA	NA	NA	NA	No	NA	HPRC	Yes	NA	NA	NA	NA	NA	NA
chr17:11935740	chr17-11935740-allele161674-327	INS	326	NA	0.07034795763993948,0.024495677233429394,0.0,0.0009940357852882703,0.0010224948875255625	0.0912885	DNAH9(6.7994e-74, 0.775)	DNAH9(6.7994e-74, 0.775)	NA	NA	NA	NA	NA	NA	NA	No	NA	HPRC,HGSVC,1KG-ONT	Yes	NA	NA	NA	NA	NA	NA
chr17:11954073	chr17-11954073-allele161881-1	DEL	71	NA	0.006051437216338881,0.03314121037463977,0.027777777777777776,0.039761431411530816,0.04294478527607362	0.0158073	DNAH9(6.7994e-74, 0.775)	DNAH9(6.7994e-74, 0.775)	NA	NA	NA	NA	NA	NA	NA	No	NA	HPRC,HGSVC,1KG-ONT	Yes	NA	NA	NA	NA	NA	NA
chr17:11972688	chr17-11972688-allele162121-65	INS	64	NA	0.0529500756429652,0.007204610951008645,0.034722222222222224,0.030815109343936383,0.04396728016359918	0.00630505	NA	NA	NA	NA	NA	NA	NA	NA	NA	No	NA	HPRC,HGSVC,1KG-ONT	No	NA	NA	NA	NA	NA	NA
chr17:11972688	chr17-11972688-allele162122-62	INS	61	NA	0.34493192133131617,0.49135446685878964,0.3382936507936508,0.4761431411530815,0.36503067484662577	0.00877941	NA	NA	NA	NA	NA	NA	NA	NA	NA	No	NA	HPRC,HGSVC,1KG-ONT	No	NA	NA	NA	NA	NA	NA
chr17:11972794	chr17-11972794-allele162124-1	DEL	105	NA	0.0453857791225416,0.002881844380403458,0.0,0.0009940357852882703,0.0	0.0757785	NA	NA	NA	NA	NA	NA	NA	NA	NA	No	NA	HPRC,HGSVC	Yes	NA	NA	NA	NA	NA	NA
chr17:11972794	chr17-11972794-allele162123-106	INS	105	NA	0.0007564296520423601,0.0,0.0,0.0,0.0	0.000918741	NA	NA	NA	NA	NA	NA	NA	NA	NA	No	NA	No	No	NA	NA	NA	NA	NA	NA
chr17:11988784	chr17-11988784-allele162338-319	INS	318	NA	0.049924357034795766,0.008645533141210375,0.0,0.0009940357852882703,0.0	0.0760693	ZNF18(1.7683e-10, 0.93)	NA	NA	NA	NA	NA	NA	NA	NA	No	NA	HPRC,HGSVC,1KG-ONT	Yes	NA	NA	NA	NA	NA	NA
chr17:11998462	chr17-11998462-allele162445-1	DEL	54	NA	0.006051437216338881,0.0,0.006944444444444444,0.0,0.0010224948875255625	0.00185071	NA	NA	NA	NA	NA	NA	NA	NA	NA	No	NA	No	Yes	NA	NA	NA	NA	NA	NA
chr17:11998462	chr17-11998462-allele162444-1	DEL	81	NA	0.0007564296520423601,0.008645533141210375,0.013888888888888888,0.0019880715705765406,0.0	0.00232182	NA	NA	NA	NA	NA	NA	NA	NA	NA	No	NA	HPRC	Yes	NA	NA	NA	NA	NA	NA
chr17:12215146	chr17-12215146-allele163934-1	DEL	1134	NA	0.00529500756429652,0.0,0.0,0.0,0.0	0.0093307	NA	NA	NA	NA	NA	NA	NA	NA	NA	No	NA	HPRC,1KG-ONT	Yes	NA	NA	NA	NA	NA	NA
chr17:12253310	chr17-12253310-allele164308-231	INS	230	NA	0.0,0.002881844380403458,0.0,0.0,0.0	NA	NA	NA	NA	NA	NA	NA	NA	NA	NA	No	NA	No	Yes	NA	NA	NA	NA	NA	NA
chr17:12253310	chr17-12253310-allele164309-258	INS	257	NA	0.0,0.0,0.008928571428571428,0.0,0.010224948875255624	0.00299801	NA	NA	NA	NA	NA	NA	NA	NA	NA	No	NA	No	Yes	NA	NA	NA	NA	NA	NA
chr17:12259970	chr17-12259970-allele164369-1	DEL	69	NA	0.024962178517397883,0.0,0.0,0.0,0.0	0.0457756	NA	NA	NA	NA	NA	NA	NA	NA	NA	No	NA	HPRC,HGSVC,1KG-ONT	Yes	NA	NA	NA	NA	NA	NA
chr17:12262326	chr17-12262326-allele164549-1	DEL	86	NA	0.06959152798789713,0.0,0.0,0.0,0.0	0.123646	NA	NA	NA	NA	NA	NA	NA	NA	NA	No	NA	HGSVC	No	NA	NA	NA	NA	NA	NA
chr17:12293262	chr17-12293262-allele165120-1	DEL	317	NA	0.686838124054463,0.9553314121037464,0.9970238095238095,0.9910536779324056,0.9959100204498977	0.405636	NA	NA	NA	NA	NA	NA	NA	NA	NA	No	NA	HPRC,HGSVC,1KG-ONT	Yes	NA	NA	NA	NA	NA	NA
chr17:12301098	chr17-12301098-allele165249-51	INS	50	NA	0.006051437216338881,0.0,0.0,0.0,0.0	0.0108963	NA	NA	NA	NA	NA	NA	NA	NA	NA	No	ID=chr17_12301079_12301103;MOTIFS=AT;STRUC=(AT)n	No	No	NA	NA	NA	NA	NA	NA
chr17:12313905	chr17-12313905-allele165408-340	INS	339	NA	0.01739788199697428,0.001440922190201729,0.0,0.0,0.0	0.0296959	NA	NA	NA	NA	NA	NA	NA	NA	NA	No	NA	HPRC,HGSVC,1KG-ONT	Yes	NA	NA	NA	NA	NA	NA
chr17:12351111	chr17-12351111-allele165857-55	INS	54	NA	0.0113464447806354,0.040345821325648415,0.04265873015873016,0.05666003976143141,0.05623721881390593	0.018575	NA	NA	NA	NA	NA	NA	NA	NA	NA	No	NA	HPRC,HGSVC	No	NA	NA	NA	NA	NA	NA
chr17:12351133	chr17-12351133-allele165882-61	INS	60	NA	0.01361573373676248,0.0,0.0,0.0,0.0	0.0249879	NA	NA	NA	NA	NA	NA	NA	NA	NA	No	NA	HPRC,HGSVC	No	NA	NA	NA	NA	NA	NA
chr17:12351134	chr17-12351134-allele165891-73	INS	72	NA	0.0007564296520423601,0.0,0.0,0.0,0.0	0.000918741	NA	NA	NA	NA	NA	NA	NA	NA	NA	No	NA	HPRC,HGSVC	No	NA	NA	NA	NA	NA	NA
chr17:12351134	chr17-12351134-allele165889-101	INS	100	NA	0.0,0.0,0.000992063492063492,0.0,0.0	NA	NA	NA	NA	NA	NA	NA	NA	NA	NA	No	NA	HPRC,HGSVC,1KG-ONT	No	NA	NA	NA	NA	NA	NA
chr17:12351134	chr17-12351134-allele165887-305	INS	304	NA	0.0,0.0,0.000992063492063492,0.0,0.0	NA	NA	NA	NA	NA	NA	NA	NA	NA	NA	No	NA	HPRC,HGSVC,1KG-ONT	Yes	NA	NA	NA	NA	NA	NA
chr17:12351134	chr17-12351134-allele165893-145	INS	144	NA	0.0015128593040847202,0.0,0.0,0.0,0.0	0.00234988	NA	NA	NA	NA	NA	NA	NA	NA	NA	No	NA	HPRC,HGSVC,1KG-ONT	No	NA	NA	NA	NA	NA	NA
chr17:12351134	chr17-12351134-allele165886-141	INS	140	NA	0.0007564296520423601,0.0,0.0,0.0,0.0	0.000918741	NA	NA	NA	NA	NA	NA	NA	NA	NA	No	NA	HPRC,HGSVC,1KG-ONT	No	NA	NA	NA	NA	NA	NA
chr17:12351134	chr17-12351134-allele165888-450	INS	449	NA	0.007564296520423601,0.007204610951008645,0.001984126984126984,0.013916500994035786,0.006134969325153374	NA	NA	NA	NA	NA	NA	NA	NA	NA	NA	No	NA	HPRC,HGSVC,1KG-ONT	Yes	NA	NA	NA	NA	NA	NA
chr17:12351134	chr17-12351134-allele165885-503	INS	502	NA	0.0015128593040847202,0.010086455331412104,0.001984126984126984,0.0,0.003067484662576687	3.20923e-05	NA	NA	NA	NA	NA	NA	NA	NA	NA	No	NA	HPRC,HGSVC,1KG-ONT	Yes	NA	NA	NA	NA	NA	NA
chr17:12351135	chr17-12351135-allele165895-397	INS	396	NA	0.00529500756429652,0.002881844380403458,0.001984126984126984,0.004970178926441352,0.0	0.00070117	NA	NA	NA	NA	NA	NA	NA	NA	NA	No	NA	HPRC,HGSVC,1KG-ONT	Yes	NA	NA	NA	NA	NA	NA
chr17:12351146	chr17-12351146-allele165912-101	INS	100	NA	0.0,0.01585014409221902,0.0,0.0,0.0	0.00142414	NA	NA	NA	NA	NA	NA	NA	NA	NA	No	NA	HPRC,HGSVC,1KG-ONT	No	NA	NA	NA	NA	NA	NA
chr17:12351146	chr17-12351146-allele165911-101	INS	100	NA	0.0007564296520423601,0.0,0.0,0.0,0.0	0.000918741	NA	NA	NA	NA	NA	NA	NA	NA	NA	No	NA	HPRC,HGSVC,1KG-ONT	No	NA	NA	NA	NA	NA	NA
chr17:12351147	chr17-12351147-allele165915-89	INS	88	NA	0.0022692889561270802,0.001440922190201729,0.0,0.0,0.0	0.0019853	NA	NA	NA	NA	NA	NA	NA	NA	NA	No	NA	HPRC,HGSVC	No	NA	NA	NA	NA	NA	NA
chr17:12351147	chr17-12351147-allele165917-353	INS	352	NA	0.0,0.005763688760806916,0.0,0.0,0.0	0.000224143	NA	NA	NA	NA	NA	NA	NA	NA	NA	No	NA	HPRC,HGSVC,1KG-ONT	Yes	NA	NA	NA	NA	NA	NA
chr17:12351148	chr17-12351148-allele165931-425	INS	424	NA	0.0007564296520423601,0.001440922190201729,0.0,0.003976143141153081,0.007157464212678937	0.000613991	NA	NA	NA	NA	NA	NA	NA	NA	NA	No	NA	HPRC,HGSVC,1KG-ONT	Yes	NA	NA	NA	NA	NA	NA
chr17:12351149	chr17-12351149-allele165935-355	INS	354	NA	0.0,0.002881844380403458,0.0,0.0,0.0	NA	NA	NA	NA	NA	NA	NA	NA	NA	NA	No	NA	HPRC,HGSVC,1KG-ONT	Yes	NA	NA	NA	NA	NA	NA
chr17:12351149	chr17-12351149-allele165934-113	INS	112	NA	0.0,0.0,0.0,0.0009940357852882703,0.0010224948875255625	NA	NA	NA	NA	NA	NA	NA	NA	NA	NA	No	NA	HPRC,HGSVC,1KG-ONT	No	NA	NA	NA	NA	NA	NA
chr17:12351149	chr17-12351149-allele165932-113	INS	112	NA	0.0,0.0,0.0,0.003976143141153081,0.0	0.000224143	NA	NA	NA	NA	NA	NA	NA	NA	NA	No	NA	HPRC,HGSVC,1KG-ONT	No	NA	NA	NA	NA	NA	NA
chr17:12351172	chr17-12351172-allele165945-355	INS	354	NA	0.0007564296520423601,0.0,0.0,0.0,0.0	0.000918741	NA	NA	NA	NA	NA	NA	NA	NA	NA	No	NA	HPRC,HGSVC,1KG-ONT	Yes	NA	NA	NA	NA	NA	NA
chr17:12351172	chr17-12351172-allele165968-75	INS	74	NA	0.0007564296520423601,0.0,0.0,0.0,0.0	0.000918741	NA	NA	NA	NA	NA	NA	NA	NA	NA	No	NA	HPRC,HGSVC	No	NA	NA	NA	NA	NA	NA
chr17:12351172	chr17-12351172-allele165949-295	INS	294	NA	0.0015128593040847202,0.0,0.0,0.0,0.0	0.00234988	NA	NA	NA	NA	NA	NA	NA	NA	NA	No	NA	HPRC,HGSVC,1KG-ONT	Yes	NA	NA	NA	NA	NA	NA
chr17:12351172	chr17-12351172-allele165943-75	INS	74	NA	0.0022692889561270802,0.0,0.0,0.0,0.0	0.00377908	NA	NA	NA	NA	NA	NA	NA	NA	NA	No	NA	HPRC,HGSVC	No	NA	NA	NA	NA	NA	NA
chr17:12351172	chr17-12351172-allele165944-375	INS	374	NA	0.0030257186081694403,0.0,0.0,0.0009940357852882703,0.0	0.00328379	NA	NA	NA	NA	NA	NA	NA	NA	NA	No	NA	HPRC,HGSVC,1KG-ONT	Yes	NA	NA	NA	NA	NA	NA
chr17:12351172	chr17-12351172-allele165942-435	INS	434	NA	0.0113464447806354,0.0,0.0,0.0,0.0	0.0207802	NA	NA	NA	NA	NA	NA	NA	NA	NA	No	NA	HPRC,HGSVC,1KG-ONT	Yes	NA	NA	NA	NA	NA	NA
chr17:12351172	chr17-12351172-allele165947-505	INS	504	NA	0.0,0.004322766570605188,0.0,0.002982107355864811,0.002044989775051125	0.000963133	NA	NA	NA	NA	NA	NA	NA	NA	NA	No	NA	HPRC,HGSVC,1KG-ONT	Yes	NA	NA	NA	NA	NA	NA
chr17:12351172	chr17-12351172-allele165958-325	INS	324	NA	0.0007564296520423601,0.001440922190201729,0.0,0.0,0.0	NA	NA	NA	NA	NA	NA	NA	NA	NA	NA	No	NA	HPRC,HGSVC,1KG-ONT	Yes	NA	NA	NA	NA	NA	NA
chr17:12351172	chr17-12351172-allele165972-455	INS	454	NA	0.0007564296520423601,0.0,0.0,0.0,0.0	0.000918741	NA	NA	NA	NA	NA	NA	NA	NA	NA	No	NA	HPRC,HGSVC,1KG-ONT	Yes	NA	NA	NA	NA	NA	NA
chr17:12351172	chr17-12351172-allele165969-445	INS	444	NA	0.0007564296520423601,0.0,0.0,0.0009940357852882703,0.0	NA	NA	NA	NA	NA	NA	NA	NA	NA	NA	No	NA	HPRC,HGSVC,1KG-ONT	Yes	NA	NA	NA	NA	NA	NA
chr17:12351172	chr17-12351172-allele165941-325	INS	324	NA	0.07110438729198185,0.0,0.00496031746031746,0.0,0.005112474437627812	0.107014	NA	NA	NA	NA	NA	NA	NA	NA	NA	No	NA	HPRC,HGSVC,1KG-ONT	Yes	NA	NA	NA	NA	NA	NA
chr17:12351172	chr17-12351172-allele165950-565	INS	564	NA	0.0,0.011527377521613832,0.006944444444444444,0.0019880715705765406,0.0	0.00250661	NA	NA	NA	NA	NA	NA	NA	NA	NA	No	NA	HPRC,HGSVC	Yes	NA	NA	NA	NA	NA	NA
chr17:12351172	chr17-12351172-allele165952-135	INS	134	NA	0.0007564296520423601,0.002881844380403458,0.0,0.012922465208747515,0.003067484662576687	0.0017395	NA	NA	NA	NA	NA	NA	NA	NA	NA	No	NA	HPRC,HGSVC,1KG-ONT	No	NA	NA	NA	NA	NA	NA
chr17:12351172	chr17-12351172-allele165953-60	INS	59	NA	0.023449319213313162,0.002881844380403458,0.0,0.0,0.0	0.0386416	NA	NA	NA	NA	NA	NA	NA	NA	NA	No	NA	HPRC,HGSVC	No	NA	NA	NA	NA	NA	NA
chr17:12351172	chr17-12351172-allele165946-475	INS	474	NA	0.0022692889561270802,0.03314121037463977,0.0248015873015873,0.002982107355864811,0.0081799591002045	0.00712915	NA	NA	NA	NA	NA	NA	NA	NA	NA	No	NA	HPRC,HGSVC,1KG-ONT	Yes	NA	NA	NA	NA	NA	NA
chr17:12351172	chr17-12351172-allele165974-83	INS	82	NA	0.0,0.0,0.002976190476190476,0.0,0.0	3.94758e-05	NA	NA	NA	NA	NA	NA	NA	NA	NA	No	NA	HPRC,HGSVC	No	NA	NA	NA	NA	NA	NA
chr17:12351172	chr17-12351172-allele165948-535	INS	534	NA	0.0,0.0,0.002976190476190476,0.0009940357852882703,0.0010224948875255625	0.000408842	NA	NA	NA	NA	NA	NA	NA	NA	NA	No	NA	HPRC,HGSVC	Yes	NA	NA	NA	NA	NA	NA
chr17:12351173	chr17-12351173-allele165982-82	INS	81	NA	0.0,0.0,0.001984126984126984,0.0,0.0	NA	NA	NA	NA	NA	NA	NA	NA	NA	NA	No	NA	HPRC,HGSVC	No	NA	NA	NA	NA	NA	NA
chr17:12351178	chr17-12351178-allele165990-161	INS	160	NA	0.0007564296520423601,0.020172910662824207,0.0,0.002982107355864811,0.005112474437627812	0.00236665	NA	NA	NA	NA	NA	NA	NA	NA	NA	No	NA	HPRC,HGSVC,1KG-ONT	Yes	NA	NA	NA	NA	NA	NA
chr17:12351206	chr17-12351206-allele166002-137	INS	136	NA	0.0,0.002881844380403458,0.000992063492063492,0.003976143141153081,0.0010224948875255625	0.000963133	NA	NA	NA	NA	NA	NA	NA	NA	NA	No	NA	HPRC,HGSVC,1KG-ONT	Yes	NA	NA	NA	NA	NA	NA
chr17:12351206	chr17-12351206-allele166014-143	INS	142	NA	0.0007564296520423601,0.0,0.0,0.007952286282306162,0.0010224948875255625	NA	NA	NA	NA	NA	NA	NA	NA	NA	NA	No	NA	HPRC,HGSVC,1KG-ONT	Yes	NA	NA	NA	NA	NA	NA
chr17:12351206	chr17-12351206-allele166003-165	INS	164	NA	0.0037821482602118004,0.021613832853025938,0.0,0.033797216699801194,0.003067484662576687	0.00418277	NA	NA	NA	NA	NA	NA	NA	NA	NA	No	NA	HPRC,HGSVC,1KG-ONT	Yes	NA	NA	NA	NA	NA	NA
chr17:12351206	chr17-12351206-allele166018-77	INS	76	NA	0.0015128593040847202,0.001440922190201729,0.040674603174603176,0.015904572564612324,0.07668711656441718	0.0219009	NA	NA	NA	NA	NA	NA	NA	NA	NA	No	NA	HPRC,HGSVC	No	NA	NA	NA	NA	NA	NA
chr17:12351206	chr17-12351206-allele166005-91	INS	90	NA	0.0007564296520423601,0.002881844380403458,0.021825396825396824,0.0009940357852882703,0.0	0.00295948	NA	NA	NA	NA	NA	NA	NA	NA	NA	No	NA	HPRC,HGSVC	No	NA	NA	NA	NA	NA	NA
chr17:12351206	chr17-12351206-allele166021-115	INS	114	NA	0.0,0.001440922190201729,0.0,0.0009940357852882703,0.003067484662576687	0.000408842	NA	NA	NA	NA	NA	NA	NA	NA	NA	No	NA	HPRC,HGSVC,1KG-ONT	Yes	NA	NA	NA	NA	NA	NA
chr17:12351206	chr17-12351206-allele166007-77	INS	76	NA	0.0,0.005763688760806916,0.0,0.002982107355864811,0.0010224948875255625	0.000963133	NA	NA	NA	NA	NA	NA	NA	NA	NA	No	NA	HPRC,HGSVC	No	NA	NA	NA	NA	NA	NA
chr17:12351206	chr17-12351206-allele166000-107	INS	106	NA	0.0015128593040847202,0.004322766570605188,0.0,0.0019880715705765406,0.0010224948875255625	NA	NA	NA	NA	NA	NA	NA	NA	NA	NA	No	NA	HPRC,HGSVC,1KG-ONT	Yes	NA	NA	NA	NA	NA	NA
chr17:12351206	chr17-12351206-allele166001-117	INS	116	NA	0.0,0.002881844380403458,0.0,0.0009940357852882703,0.003067484662576687	0.000593574	NA	NA	NA	NA	NA	NA	NA	NA	NA	No	NA	HPRC,HGSVC,1KG-ONT	Yes	NA	NA	NA	NA	NA	NA
chr17:12351206	chr17-12351206-allele166004-145	INS	144	NA	0.0,0.0,0.0,0.0009940357852882703,0.0	NA	NA	NA	NA	NA	NA	NA	NA	NA	NA	No	NA	HPRC,HGSVC,1KG-ONT	Yes	NA	NA	NA	NA	NA	NA
chr17:12351206	chr17-12351206-allele166023-87	INS	86	NA	0.0007564296520423601,0.0,0.0,0.0,0.0	0.000918741	NA	NA	NA	NA	NA	NA	NA	NA	NA	No	NA	HPRC,HGSVC	No	NA	NA	NA	NA	NA	NA
chr17:12351206	chr17-12351206-allele166029-103	INS	102	NA	0.0,0.0,0.017857142857142856,0.0019880715705765406,0.0	0.00313171	NA	NA	NA	NA	NA	NA	NA	NA	NA	No	NA	HPRC,HGSVC,1KG-ONT	Yes	NA	NA	NA	NA	NA	NA
chr17:12351206	chr17-12351206-allele166017-73	INS	72	NA	0.0007564296520423601,0.004322766570605188,0.003968253968253968,0.005964214711729622,0.009202453987730062	0.00241147	NA	NA	NA	NA	NA	NA	NA	NA	NA	No	NA	HPRC,HGSVC	No	NA	NA	NA	NA	NA	NA
chr17:12351227	chr17-12351227-allele166038-465	INS	464	NA	0.01361573373676248,0.001440922190201729,0.000992063492063492,0.0,0.0	0.02071	NA	NA	NA	NA	NA	NA	NA	NA	NA	No	NA	HPRC,HGSVC,1KG-ONT	Yes	NA	NA	NA	NA	NA	NA
chr17:12351227	chr17-12351227-allele166063-405	INS	404	NA	0.0022692889561270802,0.0,0.0,0.0,0.0	0.00377908	NA	NA	NA	NA	NA	NA	NA	NA	NA	No	NA	HPRC,HGSVC,1KG-ONT	Yes	NA	NA	NA	NA	NA	NA
chr17:12351227	chr17-12351227-allele166060-375	INS	374	NA	0.0,0.0,0.001984126984126984,0.0,0.0	NA	NA	NA	NA	NA	NA	NA	NA	NA	NA	No	NA	HPRC,HGSVC,1KG-ONT	Yes	NA	NA	NA	NA	NA	NA
chr17:12351227	chr17-12351227-allele166034-445	INS	444	NA	0.0030257186081694403,0.008645533141210375,0.0,0.008946322067594433,0.009202453987730062	0.000507391	NA	NA	NA	NA	NA	NA	NA	NA	NA	No	NA	HPRC,HGSVC,1KG-ONT	Yes	NA	NA	NA	NA	NA	NA
chr17:12351227	chr17-12351227-allele166048-435	INS	434	NA	0.0007564296520423601,0.0,0.00496031746031746,0.0,0.0	NA	NA	NA	NA	NA	NA	NA	NA	NA	NA	No	NA	HPRC,HGSVC,1KG-ONT	Yes	NA	NA	NA	NA	NA	NA
chr17:12351227	chr17-12351227-allele166037-375	INS	374	NA	0.0113464447806354,0.001440922190201729,0.0,0.0,0.0	0.0185365	NA	NA	NA	NA	NA	NA	NA	NA	NA	No	NA	HPRC,HGSVC,1KG-ONT	Yes	NA	NA	NA	NA	NA	NA
chr17:12351227	chr17-12351227-allele166053-449	INS	448	NA	0.0007564296520423601,0.0,0.0,0.0,0.0	0.000918741	NA	NA	NA	NA	NA	NA	NA	NA	NA	No	NA	HPRC,HGSVC,1KG-ONT	Yes	NA	NA	NA	NA	NA	NA
chr17:12351227	chr17-12351227-allele166040-396	INS	395	NA	0.0015128593040847202,0.001440922190201729,0.0,0.0009940357852882703,0.0010224948875255625	NA	NA	NA	NA	NA	NA	NA	NA	NA	NA	No	NA	HPRC,HGSVC,1KG-ONT	Yes	NA	NA	NA	NA	NA	NA
chr17:12351227	chr17-12351227-allele166036-407	INS	406	NA	0.0030257186081694403,0.001440922190201729,0.0,0.007952286282306162,0.002044989775051125	NA	NA	NA	NA	NA	NA	NA	NA	NA	NA	No	NA	HPRC,HGSVC,1KG-ONT	Yes	NA	NA	NA	NA	NA	NA
chr17:12351227	chr17-12351227-allele166035-353	INS	352	NA	0.01361573373676248,0.001440922190201729,0.0,0.0,0.0	0.0227299	NA	NA	NA	NA	NA	NA	NA	NA	NA	No	NA	HPRC,HGSVC,1KG-ONT	Yes	NA	NA	NA	NA	NA	NA
chr17:12351227	chr17-12351227-allele166056-367	INS	366	NA	0.0007564296520423601,0.0,0.0,0.0,0.0	0.000918741	NA	NA	NA	NA	NA	NA	NA	NA	NA	No	NA	HPRC,HGSVC,1KG-ONT	Yes	NA	NA	NA	NA	NA	NA
chr17:12351227	chr17-12351227-allele166046-373	INS	372	NA	0.0015128593040847202,0.0,0.0,0.0,0.0	0.00234988	NA	NA	NA	NA	NA	NA	NA	NA	NA	No	NA	HPRC,HGSVC,1KG-ONT	Yes	NA	NA	NA	NA	NA	NA
chr17:12351227	chr17-12351227-allele166047-435	INS	434	NA	0.0007564296520423601,0.0,0.0,0.0,0.0	0.000918741	NA	NA	NA	NA	NA	NA	NA	NA	NA	No	NA	HPRC,HGSVC,1KG-ONT	Yes	NA	NA	NA	NA	NA	NA
chr17:12351232	chr17-12351232-allele166073-202	INS	201	NA	0.0,0.0,0.0,0.0009940357852882703,0.0010224948875255625	NA	NA	NA	NA	NA	NA	NA	NA	NA	NA	No	NA	HPRC,HGSVC,1KG-ONT	Yes	NA	NA	NA	NA	NA	NA
chr17:12351232	chr17-12351232-allele166072-203	INS	202	NA	0.0007564296520423601,0.001440922190201729,0.0,0.014910536779324055,0.002044989775051125	0.0017395	NA	NA	NA	NA	NA	NA	NA	NA	NA	No	NA	HPRC,HGSVC,1KG-ONT	Yes	NA	NA	NA	NA	NA	NA
chr17:12351233	chr17-12351233-allele166074-219	INS	218	NA	0.0007564296520423601,0.0,0.0,0.0,0.0	0.000918741	NA	NA	NA	NA	NA	NA	NA	NA	NA	No	NA	HPRC,HGSVC,1KG-ONT	Yes	NA	NA	NA	NA	NA	NA
chr17:12351234	chr17-12351234-allele166080-205	INS	204	NA	0.0007564296520423601,0.0,0.0,0.0,0.0	0.000918741	NA	NA	NA	NA	NA	NA	NA	NA	NA	No	NA	HPRC,HGSVC,1KG-ONT	Yes	NA	NA	NA	NA	NA	NA
chr17:12351235	chr17-12351235-allele166082-107	INS	106	NA	0.0037821482602118004,0.007204610951008645,0.14087301587301587,0.030815109343936383,0.16155419222903886	0.0575154	NA	NA	NA	NA	NA	NA	NA	NA	NA	No	NA	HPRC,HGSVC,1KG-ONT	Yes	NA	NA	NA	NA	NA	NA
chr17:12351235	chr17-12351235-allele166084-335	INS	334	NA	0.0022692889561270802,0.0,0.0,0.0,0.0	0.00377908	NA	NA	NA	NA	NA	NA	NA	NA	NA	No	NA	HPRC,HGSVC,1KG-ONT	Yes	NA	NA	NA	NA	NA	NA
chr17:12351235	chr17-12351235-allele166085-431	INS	430	NA	0.0022692889561270802,0.004322766570605188,0.00496031746031746,0.02385685884691849,0.006134969325153374	0.00341354	NA	NA	NA	NA	NA	NA	NA	NA	NA	No	NA	HPRC,HGSVC,1KG-ONT	Yes	NA	NA	NA	NA	NA	NA
chr17:12351235	chr17-12351235-allele166086-363	INS	362	NA	0.0015128593040847202,0.011527377521613832,0.0,0.002982107355864811,0.022494887525562373	0.00347083	NA	NA	NA	NA	NA	NA	NA	NA	NA	No	NA	HPRC,HGSVC,1KG-ONT	Yes	NA	NA	NA	NA	NA	NA
chr17:12351245	chr17-12351245-allele166089-207	INS	206	NA	0.0,0.001440922190201729,0.0,0.0,0.0	NA	NA	NA	NA	NA	NA	NA	NA	NA	NA	No	NA	HPRC,HGSVC,1KG-ONT	Yes	NA	NA	NA	NA	NA	NA
chr17:12351247	chr17-12351247-allele166090-69	INS	68	NA	0.006051437216338881,0.0,0.0,0.0,0.0	0.0108963	NA	NA	NA	NA	NA	NA	NA	NA	NA	No	NA	HPRC,HGSVC	Yes	NA	NA	NA	NA	NA	NA
chr17:12351247	chr17-12351247-allele166091-1	DEL	98	NA	0.0113464447806354,0.0,0.0,0.0,0.0	0.0207802	NA	NA	NA	NA	NA	NA	NA	NA	NA	No	NA	HPRC,HGSVC,1KG-ONT	No	NA	NA	NA	NA	NA	NA
chr17:12351252	chr17-12351252-allele166094-75	INS	74	NA	0.0015128593040847202,0.0,0.0,0.0,0.0	0.00183645	NA	NA	NA	NA	NA	NA	NA	NA	NA	No	NA	HPRC,HGSVC	Yes	NA	NA	NA	NA	NA	NA
chr17:12351255	chr17-12351255-allele166100-433	INS	432	NA	0.0,0.004322766570605188,0.0,0.011928429423459244,0.006134969325153374	0.00336841	NA	NA	NA	NA	NA	NA	NA	NA	NA	No	NA	HPRC,HGSVC,1KG-ONT	Yes	NA	NA	NA	NA	NA	NA
chr17:12351255	chr17-12351255-allele166099-201	INS	200	NA	0.0,0.0,0.0,0.0,0.0010224948875255625	NA	NA	NA	NA	NA	NA	NA	NA	NA	NA	No	NA	HPRC,HGSVC,1KG-ONT	Yes	NA	NA	NA	NA	NA	NA
chr17:12351261	chr17-12351261-allele166121-297	INS	296	NA	0.0015128593040847202,0.0,0.0,0.0,0.0	0.00234988	NA	NA	NA	NA	NA	NA	NA	NA	NA	No	NA	HPRC,HGSVC,1KG-ONT	Yes	NA	NA	NA	NA	NA	NA
chr17:12351261	chr17-12351261-allele166117-305	INS	304	NA	0.0015128593040847202,0.0,0.0,0.0,0.0	0.00234988	NA	NA	NA	NA	NA	NA	NA	NA	NA	No	NA	HPRC,HGSVC,1KG-ONT	Yes	NA	NA	NA	NA	NA	NA
chr17:12351261	chr17-12351261-allele166113-317	INS	316	NA	0.0007564296520423601,0.0,0.003968253968253968,0.0,0.0	NA	NA	NA	NA	NA	NA	NA	NA	NA	NA	No	NA	HPRC,HGSVC,1KG-ONT	Yes	NA	NA	NA	NA	NA	NA
chr17:12351261	chr17-12351261-allele166118-285	INS	284	NA	0.0007564296520423601,0.0,0.0,0.0,0.0	0.000918741	NA	NA	NA	NA	NA	NA	NA	NA	NA	No	NA	HPRC,HGSVC,1KG-ONT	Yes	NA	NA	NA	NA	NA	NA
chr17:12351261	chr17-12351261-allele166127-287	INS	286	NA	0.0015128593040847202,0.0,0.0,0.0,0.0	0.00234988	NA	NA	NA	NA	NA	NA	NA	NA	NA	No	NA	HPRC,HGSVC,1KG-ONT	Yes	NA	NA	NA	NA	NA	NA
chr17:12351265	chr17-12351265-allele166139-237	INS	236	NA	0.0007564296520423601,0.0,0.0,0.0,0.0	0.000918741	NA	NA	NA	NA	NA	NA	NA	NA	NA	No	NA	HPRC,HGSVC,1KG-ONT	Yes	NA	NA	NA	NA	NA	NA
chr17:12351265	chr17-12351265-allele166135-275	INS	274	NA	0.0030257186081694403,0.0,0.0,0.0,0.0	0.00520636	NA	NA	NA	NA	NA	NA	NA	NA	NA	No	NA	HPRC,HGSVC,1KG-ONT	Yes	NA	NA	NA	NA	NA	NA
chr17:12351282	chr17-12351282-allele166149-53	INS	52	NA	0.0045385779122541605,0.0,0.0,0.0,0.0	0.00805514	NA	NA	NA	NA	NA	NA	NA	NA	NA	No	NA	HPRC,HGSVC	Yes	NA	NA	NA	NA	NA	NA
chr17:12351285	chr17-12351285-allele166151-209	INS	208	NA	0.0015128593040847202,0.0,0.0,0.0,0.0	0.00234988	NA	NA	NA	NA	NA	NA	NA	NA	NA	No	NA	HPRC,HGSVC,1KG-ONT	Yes	NA	NA	NA	NA	NA	NA
chr17:12351295	chr17-12351295-allele166168-57	INS	56	NA	0.0015128593040847202,0.0,0.0,0.003976143141153081,0.0	NA	NA	NA	NA	NA	NA	NA	NA	NA	NA	No	NA	HPRC,HGSVC	Yes	NA	NA	NA	NA	NA	NA
chr17:12351315	chr17-12351315-allele166173-1	DEL	90	NA	0.06959152798789713,0.0936599423631124,0.000992063492063492,0.11332007952286283,0.17075664621676892	0.00323807	NA	NA	NA	NA	NA	NA	NA	NA	NA	No	NA	HPRC,HGSVC,1KG-ONT	No	NA	NA	NA	NA	NA	NA
chr17:12351315	chr17-12351315-allele166172-1	DEL	60	NA	0.0113464447806354,0.0,0.0,0.0,0.0	0.0207802	NA	NA	NA	NA	NA	NA	NA	NA	NA	No	NA	HPRC,HGSVC	No	NA	NA	NA	NA	NA	NA
chr17:12351322	chr17-12351322-allele166181-165	INS	164	NA	0.0,0.001440922190201729,0.0,0.0009940357852882703,0.0010224948875255625	3.94758e-05	NA	NA	NA	NA	NA	NA	NA	NA	NA	No	NA	HPRC,HGSVC,1KG-ONT	Yes	NA	NA	NA	NA	NA	NA
chr17:12351325	chr17-12351325-allele166187-61	INS	60	NA	0.0015128593040847202,0.0,0.0,0.0,0.0	0.00234988	NA	NA	NA	NA	NA	NA	NA	NA	NA	No	NA	HPRC,HGSVC	Yes	NA	NA	NA	NA	NA	NA
chr17:12351326	chr17-12351326-allele166191-143	INS	142	NA	0.0007564296520423601,0.0,0.0,0.0,0.0	0.000918741	NA	NA	NA	NA	NA	NA	NA	NA	NA	No	NA	HPRC,HGSVC,1KG-ONT	Yes	NA	NA	NA	NA	NA	NA
chr17:12351326	chr17-12351326-allele166190-157	INS	156	NA	0.0007564296520423601,0.004322766570605188,0.0,0.002982107355864811,0.0	NA	NA	NA	NA	NA	NA	NA	NA	NA	NA	No	NA	HPRC,HGSVC,1KG-ONT	Yes	NA	NA	NA	NA	NA	NA
chr17:12351345	chr17-12351345-allele166208-59	INS	58	NA	0.0007564296520423601,0.004322766570605188,0.0,0.042743538767395624,0.003067484662576687	0.00738918	NA	NA	NA	NA	NA	NA	NA	NA	NA	No	NA	HPRC,HGSVC	Yes	NA	NA	NA	NA	NA	NA
chr17:12351345	chr17-12351345-allele166214-271	INS	270	NA	0.0,0.005763688760806916,0.0,0.0009940357852882703,0.0010224948875255625	0.000593574	NA	NA	NA	NA	NA	NA	NA	NA	NA	No	NA	HPRC,HGSVC,1KG-ONT	Yes	NA	NA	NA	NA	NA	NA
chr17:12351345	chr17-12351345-allele166204-392	INS	391	NA	0.0030257186081694403,0.001440922190201729,0.001984126984126984,0.0,0.0	0.00123841	NA	NA	NA	NA	NA	NA	NA	NA	NA	No	NA	HPRC,HGSVC,1KG-ONT	Yes	NA	NA	NA	NA	NA	NA
chr17:12351345	chr17-12351345-allele166207-331	INS	330	NA	0.0037821482602118004,0.005763688760806916,0.013888888888888888,0.004970178926441352,0.015337423312883436	0.00191851	NA	NA	NA	NA	NA	NA	NA	NA	NA	No	NA	HPRC,HGSVC,1KG-ONT	Yes	NA	NA	NA	NA	NA	NA
chr17:12351345	chr17-12351345-allele166221-89	INS	88	NA	0.0007564296520423601,0.0,0.0,0.0,0.0	0.000918741	NA	NA	NA	NA	NA	NA	NA	NA	NA	No	NA	HPRC,HGSVC	Yes	NA	NA	NA	NA	NA	NA
chr17:12351345	chr17-12351345-allele166197-139	INS	138	NA	0.018154311649016642,0.001440922190201729,0.0,0.003976143141153081,0.0	0.0236174	NA	NA	NA	NA	NA	NA	NA	NA	NA	No	NA	HPRC,HGSVC,1KG-ONT	Yes	NA	NA	NA	NA	NA	NA
chr17:12351345	chr17-12351345-allele166211-301	INS	300	NA	0.0,0.0,0.0,0.003976143141153081,0.0	0.000224143	NA	NA	NA	NA	NA	NA	NA	NA	NA	No	NA	HPRC,HGSVC,1KG-ONT	Yes	NA	NA	NA	NA	NA	NA
chr17:12351345	chr17-12351345-allele166225-269	INS	268	NA	0.0007564296520423601,0.0,0.0,0.0009940357852882703,0.0	NA	NA	NA	NA	NA	NA	NA	NA	NA	NA	No	NA	HPRC,HGSVC,1KG-ONT	Yes	NA	NA	NA	NA	NA	NA
chr17:12351345	chr17-12351345-allele166210-89	INS	88	NA	0.0030257186081694403,0.021613832853025938,0.0,0.0268389662027833,0.003067484662576687	0.00379207	NA	NA	NA	NA	NA	NA	NA	NA	NA	No	NA	HPRC,HGSVC	Yes	NA	NA	NA	NA	NA	NA
chr17:12351345	chr17-12351345-allele166216-421	INS	420	NA	0.0030257186081694403,0.001440922190201729,0.001984126984126984,0.0,0.0	0.00123841	NA	NA	NA	NA	NA	NA	NA	NA	NA	No	NA	HPRC,HGSVC,1KG-ONT	Yes	NA	NA	NA	NA	NA	NA
chr17:12351345	chr17-12351345-allele166220-59	INS	58	NA	0.0007564296520423601,0.0,0.0,0.0,0.0	0.000918741	NA	NA	NA	NA	NA	NA	NA	NA	NA	No	NA	HPRC,HGSVC	Yes	NA	NA	NA	NA	NA	NA
chr17:12351345	chr17-12351345-allele166199-61	INS	60	NA	0.0,0.0,0.0,0.0,0.0010224948875255625	NA	NA	NA	NA	NA	NA	NA	NA	NA	NA	No	NA	HPRC,HGSVC	Yes	NA	NA	NA	NA	NA	NA
chr17:12351345	chr17-12351345-allele166203-93	INS	92	NA	0.0022692889561270802,0.001440922190201729,0.013888888888888888,0.0,0.0010224948875255625	NA	NA	NA	NA	NA	NA	NA	NA	NA	NA	No	NA	HPRC,HGSVC	Yes	NA	NA	NA	NA	NA	NA
chr17:12351345	chr17-12351345-allele166198-149	INS	148	NA	0.0,0.001440922190201729,0.0,0.0,0.0	NA	NA	NA	NA	NA	NA	NA	NA	NA	NA	No	NA	HPRC,HGSVC,1KG-ONT	Yes	NA	NA	NA	NA	NA	NA
chr17:12351345	chr17-12351345-allele166212-361	INS	360	NA	0.0,0.056195965417867436,0.026785714285714284,0.003976143141153081,0.003067484662576687	0.0129594	NA	NA	NA	NA	NA	NA	NA	NA	NA	No	NA	HPRC,HGSVC,1KG-ONT	Yes	NA	NA	NA	NA	NA	NA
chr17:12351345	chr17-12351345-allele166202-171	INS	170	NA	0.0007564296520423601,0.0,0.0,0.0,0.0	0.000918741	NA	NA	NA	NA	NA	NA	NA	NA	NA	No	NA	HPRC,HGSVC,1KG-ONT	Yes	NA	NA	NA	NA	NA	NA
chr17:12351345	chr17-12351345-allele166205-1	DEL	60	NA	0.058245083207261725,0.011527377521613832,0.000992063492063492,0.005964214711729622,0.0010224948875255625	0.0754826	NA	NA	NA	NA	NA	NA	NA	NA	NA	No	NA	HPRC,HGSVC	No	NA	NA	NA	NA	NA	NA
chr17:12351345	chr17-12351345-allele166217-331	INS	330	NA	0.00680786686838124,0.0,0.0,0.0,0.0	0.0123139	NA	NA	NA	NA	NA	NA	NA	NA	NA	No	NA	HPRC,HGSVC,1KG-ONT	Yes	NA	NA	NA	NA	NA	NA
chr17:12351406	chr17-12351406-allele166250-139	INS	138	NA	0.0,0.0,0.001984126984126984,0.0,0.0	NA	NA	NA	NA	NA	NA	NA	NA	NA	NA	No	NA	HPRC,HGSVC,1KG-ONT	Yes	NA	NA	NA	NA	NA	NA
chr17:12351406	chr17-12351406-allele166249-452	INS	451	NA	0.0030257186081694403,0.01440922190201729,0.0248015873015873,0.02485089463220676,0.022494887525562373	0.0103511	NA	NA	NA	NA	NA	NA	NA	NA	NA	No	NA	HPRC,HGSVC,1KG-ONT	Yes	NA	NA	NA	NA	NA	NA
chr17:12351493	chr17-12351493-allele166272-361	INS	360	NA	0.007564296520423601,0.002881844380403458,0.0,0.002982107355864811,0.0	0.0059196	NA	NA	NA	NA	NA	NA	NA	NA	NA	No	NA	HPRC,HGSVC,1KG-ONT	Yes	NA	NA	NA	NA	NA	NA
chr17:12351493	chr17-12351493-allele166273-421	INS	420	NA	0.01588502269288956,0.005763688760806916,0.026785714285714284,0.008946322067594433,0.02556237218813906	NA	NA	NA	NA	NA	NA	NA	NA	NA	NA	No	NA	HPRC,HGSVC,1KG-ONT	Yes	NA	NA	NA	NA	NA	NA
chr17:12351493	chr17-12351493-allele166277-391	INS	390	NA	0.0,0.001440922190201729,0.0,0.0,0.0	NA	NA	NA	NA	NA	NA	NA	NA	NA	NA	No	NA	HPRC,HGSVC,1KG-ONT	Yes	NA	NA	NA	NA	NA	NA
chr17:12351493	chr17-12351493-allele166270-301	INS	300	NA	0.0015128593040847202,0.0,0.0,0.0,0.0	0.00234988	NA	NA	NA	NA	NA	NA	NA	NA	NA	No	NA	HPRC,HGSVC,1KG-ONT	Yes	NA	NA	NA	NA	NA	NA
chr17:12351493	chr17-12351493-allele166276-151	INS	150	NA	0.007564296520423601,0.0,0.0,0.0,0.0	0.0137297	NA	NA	NA	NA	NA	NA	NA	NA	NA	No	NA	HPRC,HGSVC,1KG-ONT	Yes	NA	NA	NA	NA	NA	NA
chr17:12371379	chr17-12371379-allele166573-1	DEL	132	NA	0.0022692889561270802,0.0,0.0,0.0,0.0	0.00377908	NA	NA	NA	NA	NA	NA	NA	NA	NA	No	NA	No	Yes	NA	NA	NA	NA	NA	NA
chr17:12376308	chr17-12376308-allele166612-1	DEL	2115	NA	0.009833585476550681,0.0,0.0,0.0,0.0	0.0179657	NA	NA	NA	NA	NA	NA	NA	NA	NA	No	ID=chr17_12377256_12377286;MOTIFS=CAGGC;STRUC=(CAGGC)n	HGSVC	Yes	NA	NA	NA	NA	NA	NA
chr17:12442309	chr17-12442309-allele167161-1	DEL	111	NA	0.0,0.0,0.0,0.0009940357852882703,0.0	NA	NA	NA	NA	NA	NA	NA	NA	NA	NA	No	NA	HPRC,HGSVC,1KG-ONT	Yes	NA	NA	NA	NA	NA	NA
chr17:12442321	chr17-12442321-allele167165-1	DEL	123	NA	0.0007564296520423601,0.0,0.0,0.0,0.0	0.000918741	NA	NA	NA	NA	NA	NA	NA	NA	NA	No	NA	HPRC,HGSVC,1KG-ONT	Yes	NA	NA	NA	NA	NA	NA
chr17:12442345	chr17-12442345-allele167177-1	DEL	1549	NA	0.12329803328290469,0.04899135446685879,0.14087301587301587,0.0775347912524851,0.049079754601226995	0.00952522	NA	NA	NA	NA	NA	NA	NA	NA	NA	No	NA	HPRC,HGSVC,1KG-ONT	No	NA	NA	NA	NA	NA	NA
chr17:12442462	chr17-12442462-allele167254-1	DEL	65	NA	0.0,0.0,0.0,0.0009940357852882703,0.0	NA	NA	NA	NA	NA	NA	NA	NA	NA	NA	No	NA	HPRC,HGSVC	Yes	NA	NA	NA	NA	NA	NA
chr17:12442527	chr17-12442527-allele167325-54	INS	53	NA	0.0,0.0,0.000992063492063492,0.0,0.0	NA	NA	NA	NA	NA	NA	NA	NA	NA	NA	No	NA	HPRC,HGSVC,1KG-ONT	No	NA	NA	NA	NA	NA	NA
chr17:12442530	chr17-12442530-allele167332-83	INS	82	NA	0.0,0.001440922190201729,0.0,0.0,0.005112474437627812	0.000593574	NA	NA	NA	NA	NA	NA	NA	NA	NA	No	NA	HPRC,HGSVC,1KG-ONT	No	NA	NA	NA	NA	NA	NA
chr17:12442531	chr17-12442531-allele167334-82	INS	81	NA	0.0,0.0,0.0,0.0009940357852882703,0.0	NA	NA	NA	NA	NA	NA	NA	NA	NA	NA	No	NA	HPRC,HGSVC,1KG-ONT	No	NA	NA	NA	NA	NA	NA
chr17:12442532	chr17-12442532-allele167337-63	INS	62	NA	0.0007564296520423601,0.008645533141210375,0.005952380952380952,0.0,0.0	0.000693256	NA	NA	NA	NA	NA	NA	NA	NA	NA	No	NA	HPRC,HGSVC,1KG-ONT	No	NA	NA	NA	NA	NA	NA
chr17:12442536	chr17-12442536-allele167339-1	DEL	1353	NA	0.006051437216338881,0.008645533141210375,0.00992063492063492,0.0,0.0010224948875255625	NA	NA	NA	NA	NA	NA	NA	NA	NA	NA	No	NA	HPRC,HGSVC,1KG-ONT	No	NA	NA	NA	NA	NA	NA
chr17:12442558	chr17-12442558-allele167360-88	INS	87	NA	0.0,0.0,0.0,0.003976143141153081,0.0	NA	NA	NA	NA	NA	NA	NA	NA	NA	NA	No	NA	HPRC,HGSVC,1KG-ONT	No	NA	NA	NA	NA	NA	NA
chr17:12442577	chr17-12442577-allele167385-94	INS	93	NA	0.0,0.001440922190201729,0.000992063492063492,0.0009940357852882703,0.003067484662576687	0.000593574	NA	NA	NA	NA	NA	NA	NA	NA	NA	No	NA	HPRC,HGSVC,1KG-ONT	No	NA	NA	NA	NA	NA	NA
chr17:12442607	chr17-12442607-allele167408-1	DEL	1283	NA	0.01361573373676248,0.002881844380403458,0.000992063492063492,0.0,0.0	0.018895	NA	NA	NA	NA	NA	NA	NA	NA	NA	No	NA	HPRC,HGSVC,1KG-ONT	No	NA	NA	NA	NA	NA	NA
chr17:12442622	chr17-12442622-allele167422-115	INS	114	NA	0.0,0.0,0.002976190476190476,0.0,0.0	3.94758e-05	NA	NA	NA	NA	NA	NA	NA	NA	NA	No	NA	HPRC,HGSVC,1KG-ONT	No	NA	NA	NA	NA	NA	NA
chr17:12442635	chr17-12442635-allele167436-319	INS	318	NA	0.0030257186081694403,0.0,0.0,0.0,0.002044989775051125	0.00188938	NA	NA	NA	NA	NA	NA	NA	NA	NA	No	NA	HPRC,HGSVC	No	NA	NA	NA	NA	NA	NA
chr17:12442655	chr17-12442655-allele167455-71	INS	70	NA	0.0,0.0,0.000992063492063492,0.0,0.0	NA	NA	NA	NA	NA	NA	NA	NA	NA	NA	No	NA	HPRC,HGSVC,1KG-ONT	No	NA	NA	NA	NA	NA	NA
chr17:12442655	chr17-12442655-allele167451-71	INS	70	NA	0.0,0.0,0.0,0.004970178926441352,0.0010224948875255625	0.000422056	NA	NA	NA	NA	NA	NA	NA	NA	NA	No	NA	HPRC,HGSVC,1KG-ONT	No	NA	NA	NA	NA	NA	NA
chr17:12442655	chr17-12442655-allele167452-107	INS	106	NA	0.0,0.0,0.0,0.0,0.0010224948875255625	NA	NA	NA	NA	NA	NA	NA	NA	NA	NA	No	NA	HPRC,HGSVC,1KG-ONT	No	NA	NA	NA	NA	NA	NA
chr17:12442688	chr17-12442688-allele167473-1	DEL	75	NA	0.0007564296520423601,0.0,0.0,0.0,0.005112474437627812	NA	NA	NA	NA	NA	NA	NA	NA	NA	NA	No	NA	HPRC,HGSVC	No	NA	NA	NA	NA	NA	NA
chr17:12442800	chr17-12442800-allele167514-1	DEL	1130	NA	0.0,0.0,0.0,0.0019880715705765406,0.0	NA	NA	NA	NA	NA	NA	NA	NA	NA	NA	No	NA	HPRC,HGSVC,1KG-ONT	No	NA	NA	NA	NA	NA	NA
chr17:12442889	chr17-12442889-allele167543-1	DEL	98	NA	0.0,0.0,0.0,0.0009940357852882703,0.0	NA	NA	NA	NA	NA	NA	NA	NA	NA	NA	No	NA	HPRC,HGSVC,1KG-ONT	No	NA	NA	NA	NA	NA	NA
chr17:12442907	chr17-12442907-allele167551-116	INS	115	NA	0.0007564296520423601,0.0,0.000992063492063492,0.0009940357852882703,0.006134969325153374	4.4099e-05	NA	NA	NA	NA	NA	NA	NA	NA	NA	No	NA	HPRC,HGSVC,1KG-ONT	No	NA	NA	NA	NA	NA	NA
chr17:12442910	chr17-12442910-allele167553-61	INS	60	NA	0.0,0.0,0.000992063492063492,0.003976143141153081,0.0	0.000203029	NA	NA	NA	NA	NA	NA	NA	NA	NA	No	NA	HPRC,HGSVC,1KG-ONT	No	NA	NA	NA	NA	NA	NA
chr17:12442913	chr17-12442913-allele167559-216	INS	215	NA	0.0015128593040847202,0.0,0.0,0.0,0.0	0.00234988	NA	NA	NA	NA	NA	NA	NA	NA	NA	No	NA	HGSVC	No	NA	NA	NA	NA	NA	NA
chr17:12442913	chr17-12442913-allele167557-1	DEL	60	NA	0.0007564296520423601,0.004322766570605188,0.007936507936507936,0.005964214711729622,0.010224948875255624	0.00332595	NA	NA	NA	NA	NA	NA	NA	NA	NA	No	NA	HPRC,HGSVC	No	NA	NA	NA	NA	NA	NA
chr17:12442921	chr17-12442921-allele167568-1	DEL	159	NA	0.0,0.005763688760806916,0.002976190476190476,0.0019880715705765406,0.0010224948875255625	0.00133282	NA	NA	NA	NA	NA	NA	NA	NA	NA	No	NA	HPRC,HGSVC,1KG-ONT	No	NA	NA	NA	NA	NA	NA
chr17:12442921	chr17-12442921-allele167567-1	DEL	126	NA	0.0,0.0,0.0,0.0,0.007157464212678937	0.000484285	NA	NA	NA	NA	NA	NA	NA	NA	NA	No	NA	HPRC,HGSVC,1KG-ONT	No	NA	NA	NA	NA	NA	NA
chr17:12442942	chr17-12442942-allele167578-1	DEL	88	NA	0.0022692889561270802,0.0,0.0,0.0,0.0010224948875255625	0.0019853	NA	NA	NA	NA	NA	NA	NA	NA	NA	No	NA	HPRC,HGSVC,1KG-ONT	No	NA	NA	NA	NA	NA	NA
chr17:12442942	chr17-12442942-allele167579-1	DEL	220	NA	0.0,0.0,0.000992063492063492,0.0009940357852882703,0.0	NA	NA	NA	NA	NA	NA	NA	NA	NA	NA	No	NA	HPRC,HGSVC,1KG-ONT	No	NA	NA	NA	NA	NA	NA
chr17:12442945	chr17-12442945-allele167581-1	DEL	184	NA	0.0007564296520423601,0.0,0.0,0.0,0.0	0.000918741	NA	NA	NA	NA	NA	NA	NA	NA	NA	No	NA	HPRC,HGSVC,1KG-ONT	No	NA	NA	NA	NA	NA	NA
chr17:12442981	chr17-12442981-allele167590-1	DEL	66	NA	0.0,0.001440922190201729,0.0,0.005964214711729622,0.00408997955010225	0.00142414	NA	NA	NA	NA	NA	NA	NA	NA	NA	No	NA	HPRC,HGSVC	No	NA	NA	NA	NA	NA	NA
chr17:12443014	chr17-12443014-allele167603-148	INS	147	NA	0.0015128593040847202,0.001440922190201729,0.0,0.003976143141153081,0.0	NA	NA	NA	NA	NA	NA	NA	NA	NA	NA	No	NA	HPRC,HGSVC,1KG-ONT	No	NA	NA	NA	NA	NA	NA
chr17:12443014	chr17-12443014-allele167602-118	INS	117	NA	0.0022692889561270802,0.001440922190201729,0.000992063492063492,0.0009940357852882703,0.002044989775051125	NA	NA	NA	NA	NA	NA	NA	NA	NA	NA	No	NA	HPRC,HGSVC,1KG-ONT	No	NA	NA	NA	NA	NA	NA
chr17:12443014	chr17-12443014-allele167605-88	INS	87	NA	0.0,0.0,0.007936507936507936,0.0009940357852882703,0.005112474437627812	0.00207258	NA	NA	NA	NA	NA	NA	NA	NA	NA	No	NA	HPRC,HGSVC	No	NA	NA	NA	NA	NA	NA
chr17:12443014	chr17-12443014-allele167604-178	INS	177	NA	0.0015128593040847202,0.0,0.000992063492063492,0.0009940357852882703,0.0010224948875255625	NA	NA	NA	NA	NA	NA	NA	NA	NA	NA	No	NA	HPRC,HGSVC,1KG-ONT	No	NA	NA	NA	NA	NA	NA
chr17:12443047	chr17-12443047-allele167616-161	INS	160	NA	0.0015128593040847202,0.0,0.0,0.0019880715705765406,0.003067484662576687	NA	NA	NA	NA	NA	NA	NA	NA	NA	NA	No	NA	HPRC,HGSVC,1KG-ONT	No	NA	NA	NA	NA	NA	NA
chr17:12443278	chr17-12443278-allele167690-1	DEL	180	NA	0.0,0.004322766570605188,0.000992063492063492,0.0,0.0010224948875255625	0.000408842	NA	NA	NA	NA	NA	NA	NA	NA	NA	No	NA	HPRC,HGSVC,1KG-ONT	No	NA	NA	NA	NA	NA	NA
chr17:12443305	chr17-12443305-allele167696-1	DEL	383	NA	0.0,0.0,0.000992063492063492,0.0,0.0	NA	NA	NA	NA	NA	NA	NA	NA	NA	NA	No	NA	HPRC,HGSVC	No	NA	NA	NA	NA	NA	NA
chr17:12443305	chr17-12443305-allele167694-1	DEL	203	NA	0.0007564296520423601,0.002881844380403458,0.001984126984126984,0.0009940357852882703,0.0	NA	NA	NA	NA	NA	NA	NA	NA	NA	NA	No	NA	HPRC,HGSVC,1KG-ONT	No	NA	NA	NA	NA	NA	NA
chr17:12443305	chr17-12443305-allele167697-1	DEL	443	NA	0.0007564296520423601,0.0,0.00496031746031746,0.0009940357852882703,0.0	NA	NA	NA	NA	NA	NA	NA	NA	NA	NA	No	NA	HPRC,HGSVC	No	NA	NA	NA	NA	NA	NA
chr17:12443311	chr17-12443311-allele167702-1	DEL	57	NA	0.0007564296520423601,0.002881844380403458,0.000992063492063492,0.008946322067594433,0.002044989775051125	0.00103615	NA	NA	NA	NA	NA	NA	NA	NA	NA	No	NA	HPRC,HGSVC	No	NA	NA	NA	NA	NA	NA
chr17:12443311	chr17-12443311-allele167703-1	DEL	87	NA	0.0007564296520423601,0.0,0.001984126984126984,0.0,0.0010224948875255625	NA	NA	NA	NA	NA	NA	NA	NA	NA	NA	No	NA	HPRC,HGSVC	No	NA	NA	NA	NA	NA	NA
chr17:12443311	chr17-12443311-allele167705-1	DEL	147	NA	0.0015128593040847202,0.012968299711815562,0.001984126984126984,0.0009940357852882703,0.0	NA	NA	NA	NA	NA	NA	NA	NA	NA	NA	No	NA	HPRC,HGSVC,1KG-ONT	No	NA	NA	NA	NA	NA	NA
chr17:12443311	chr17-12443311-allele167704-1	DEL	117	NA	0.0007564296520423601,0.0,0.000992063492063492,0.0,0.003067484662576687	NA	NA	NA	NA	NA	NA	NA	NA	NA	NA	No	NA	HPRC,HGSVC,1KG-ONT	No	NA	NA	NA	NA	NA	NA
chr17:12443359	chr17-12443359-allele167718-1	DEL	55	NA	0.0,0.0,0.0,0.002982107355864811,0.0	3.94758e-05	NA	NA	NA	NA	NA	NA	NA	NA	NA	No	NA	HPRC,HGSVC	No	NA	NA	NA	NA	NA	NA
chr17:12443695	chr17-12443695-allele167788-1	DEL	53	NA	0.0007564296520423601,0.0,0.003968253968253968,0.0,0.0	NA	NA	NA	NA	NA	NA	NA	NA	NA	NA	No	NA	HPRC,HGSVC	No	NA	NA	NA	NA	NA	NA
chr17:12443729	chr17-12443729-allele167804-1	DEL	67	NA	0.0,0.0,0.001984126984126984,0.0,0.002044989775051125	0.000224143	NA	NA	NA	NA	NA	NA	NA	NA	NA	No	NA	HPRC,HGSVC	No	NA	NA	NA	NA	NA	NA
chr17:12443825	chr17-12443825-allele167833-157	INS	156	NA	0.0,0.001440922190201729,0.002976190476190476,0.0,0.0	0.000224143	NA	NA	NA	NA	NA	NA	NA	NA	NA	No	NA	HPRC,HGSVC	No	NA	NA	NA	NA	NA	NA
chr17:12449816	chr17-12449816-allele167924-1	DEL	6121	NA	0.11800302571860817,0.03890489913544669,0.12996031746031747,0.0636182902584493,0.05930470347648262	0.0104507	NA	NA	NA	NA	NA	NA	NA	NA	enhancer	No	NA	HPRC,HGSVC,1KG-ONT	Yes	NA	NA	NA	NA	NA	NA
chr17:12620724	chr17-12620724-allele169101-59	INS	58	NA	0.03479576399394856,0.002881844380403458,0.000992063492063492,0.010934393638170975,0.0	0.0391106	NA	NA	NA	NA	NA	NA	NA	NA	NA	No	NA	HPRC,HGSVC,1KG-ONT	Yes	NA	NA	NA	NA	NA	NA
chr17:12621413	chr17-12621413-allele169112-1	DEL	63	NA	0.0,0.0,0.011904761904761904,0.0,0.0010224948875255625	0.00180841	NA	NA	NA	NA	NA	NA	NA	NA	NA	No	NA	No	No	NA	NA	NA	NA	NA	NA
chr17:12651778	chr17-12651778-allele169411-1	DEL	289	NA	0.012102874432677761,0.0,0.0,0.0,0.0	0.0221846	NA	NA	NA	NA	NA	NA	NA	NA	NA	No	NA	HPRC,HGSVC,1KG-ONT	No	NA	NA	NA	NA	NA	NA
chr17:12651789	chr17-12651789-allele169413-1	DEL	415	NA	0.007564296520423601,0.001440922190201729,0.0,0.0,0.0	0.0115415	NA	NA	NA	NA	NA	NA	NA	NA	NA	No	NA	HGSVC,1KG-ONT	No	NA	NA	NA	NA	NA	NA
chr17:12651792	chr17-12651792-allele169415-1	DEL	443	NA	0.02193645990922844,0.001440922190201729,0.0,0.0,0.0	0.0380065	NA	NA	NA	NA	NA	NA	NA	NA	NA	No	NA	HGSVC	No	NA	NA	NA	NA	NA	NA
chr17:12651807	chr17-12651807-allele169417-67	INS	66	NA	0.0,0.06484149855907781,0.1111111111111111,0.008946322067594433,0.03374233128834356	0.0368013	NA	NA	NA	NA	NA	NA	NA	NA	NA	No	NA	HPRC,HGSVC	Yes	NA	NA	NA	NA	NA	NA
chr17:12651814	chr17-12651814-allele169418-64	INS	63	NA	0.057488653555219364,0.018731988472622477,0.006944444444444444,0.009940357852882704,0.018404907975460124	0.0394154	NA	NA	NA	NA	NA	NA	NA	NA	NA	No	NA	HPRC,HGSVC	Yes	NA	NA	NA	NA	NA	NA
chr17:12651818	chr17-12651818-allele169422-1	DEL	340	NA	0.0007564296520423601,0.0,0.011904761904761904,0.0,0.0	0.00037618	NA	NA	NA	NA	NA	NA	NA	NA	NA	No	NA	HPRC,HGSVC,1KG-ONT	No	NA	NA	NA	NA	NA	NA
chr17:12651818	chr17-12651818-allele169421-1	DEL	310	NA	0.0340393343419062,0.06772334293948126,0.10317460317460317,0.008946322067594433,0.03374233128834356	0.00316382	NA	NA	NA	NA	NA	NA	NA	NA	NA	No	NA	HPRC,HGSVC,1KG-ONT	No	NA	NA	NA	NA	NA	NA
chr17:12651839	chr17-12651839-allele169435-67	INS	66	NA	0.00529500756429652,0.0,0.000992063492063492,0.003976143141153081,0.0	0.00264206	NA	NA	NA	NA	NA	NA	NA	NA	NA	No	NA	HPRC,HGSVC	No	NA	NA	NA	NA	NA	NA
chr17:12651839	chr17-12651839-allele169434-71	INS	70	NA	0.0007564296520423601,0.0,0.0,0.0,0.0	0.000918741	NA	NA	NA	NA	NA	NA	NA	NA	NA	No	NA	HPRC,HGSVC	No	NA	NA	NA	NA	NA	NA
chr17:12651976	chr17-12651976-allele169454-1	DEL	52	NA	0.0,0.0,0.0,0.0,0.014314928425357873	0.00192551	NA	NA	NA	NA	NA	NA	NA	NA	NA	No	NA	HPRC,HGSVC	No	NA	NA	NA	NA	NA	NA
chr17:12652044	chr17-12652044-allele169458-1	DEL	83	NA	0.00529500756429652,0.01440922190201729,0.07539682539682539,0.04572564612326044,0.046012269938650305	0.0248289	NA	NA	NA	NA	NA	NA	NA	NA	NA	No	NA	HPRC,HGSVC,1KG-ONT	No	NA	NA	NA	NA	NA	NA
chr17:12652110	chr17-12652110-allele169468-1	DEL	121	NA	0.0022692889561270802,0.0,0.025793650793650792,0.0,0.002044989775051125	0.00166062	NA	NA	NA	NA	NA	NA	NA	NA	NA	No	NA	HPRC,HGSVC,1KG-ONT	No	NA	NA	NA	NA	NA	NA
chr17:12652130	chr17-12652130-allele169474-1	DEL	90	NA	0.07866868381240545,0.16138328530259366,0.15178571428571427,0.0874751491053678,0.1165644171779141	0.0107975	NA	NA	NA	NA	NA	NA	NA	NA	NA	No	NA	HPRC,HGSVC,1KG-ONT	No	NA	NA	NA	NA	NA	NA
chr17:12652160	chr17-12652160-allele169479-1	DEL	60	NA	0.0022692889561270802,0.03025936599423631,0.0,0.03479125248508946,0.00408997955010225	0.00724478	NA	NA	NA	NA	NA	NA	NA	NA	NA	No	NA	HPRC,HGSVC	No	NA	NA	NA	NA	NA	NA
chr17:12690200	chr17-12690200-allele169961-159	INS	158	NA	0.0,0.001440922190201729,0.0,0.0009940357852882703,0.0	NA	MYOCD(1.0, 0.395)	MYOCD(1.0, 0.395)	NA	NA	NA	NA	NA	NA	NA	No	NA	HPRC	Yes	NA	NA	NA	NA	NA	NA
chr17:12700576	chr17-12700576-allele170155-1	DEL	166	NA	0.009833585476550681,0.001440922190201729,0.003968253968253968,0.0,0.003067484662576687	0.00649523	MYOCD(1.0, 0.395)	MYOCD(1.0, 0.395)	NA	NA	NA	NA	NA	NA	NA	No	NA	HPRC,1KG-ONT	Yes	NA	NA	NA	NA	NA	NA
chr17:12749548	chr17-12749548-allele170577-61	INS	60	NA	0.0,0.002881844380403458,0.0,0.0,0.003067484662576687	0.000408842	MYOCD(1.0, 0.395)	MYOCD(1.0, 0.395)	NA	NA	NA	NA	NA	NA	NA	No	NA	HPRC,1KG-ONT	No	NA	NA	NA	NA	NA	NA
chr17:12749717	chr17-12749717-allele170591-57	INS	56	NA	0.018154311649016642,0.0,0.0,0.0,0.0	0.0333528	MYOCD(1.0, 0.395)	MYOCD(1.0, 0.395)	NA	NA	NA	NA	NA	NA	NA	No	NA	HPRC,1KG-ONT	Yes	NA	NA	NA	NA	NA	NA
chr17:12850387	chr17-12850387-allele171630-308	INS	307	NA	0.037821482602118005,0.005763688760806916,0.020833333333333332,0.0,0.028629856850715747	0.0130153	ARHGAP44(0.0011289, 0.605)	NA	NA	NA	NA	NA	NA	NA	NA	No	NA	HPRC,HGSVC,1KG-ONT	Yes	NA	NA	NA	NA	NA	NA
chr17:12850387	chr17-12850387-allele171631-329	INS	328	NA	0.00832072617246596,0.002881844380403458,0.04563492063492063,0.0,0.02965235173824131	0.00402602	ARHGAP44(0.0011289, 0.605)	NA	NA	NA	NA	NA	NA	NA	NA	No	NA	HPRC,HGSVC,1KG-ONT	Yes	NA	NA	NA	NA	NA	NA
chr17:12892384	chr17-12892384-allele172160-346	INS	345	NA	0.0037821482602118004,0.001440922190201729,0.0,0.0,0.002044989775051125	0.00224623	ARHGAP44(0.0011289, 0.605)	NA	NA	NA	NA	NA	NA	NA	NA	No	NA	HPRC,HGSVC,1KG-ONT	Yes	NA	NA	NA	NA	NA	NA
chr17:12892384	chr17-12892384-allele172161-341	INS	340	NA	0.018910741301059002,0.0,0.0,0.0,0.0	0.0347404	ARHGAP44(0.0011289, 0.605)	NA	NA	NA	NA	NA	NA	NA	NA	No	NA	HPRC,HGSVC,1KG-ONT	Yes	NA	NA	NA	NA	NA	NA
chr17:12892384	chr17-12892384-allele172162-345	INS	344	NA	0.0015128593040847202,0.0,0.0,0.0,0.0	0.00234988	ARHGAP44(0.0011289, 0.605)	NA	NA	NA	NA	NA	NA	NA	NA	No	NA	HPRC,HGSVC,1KG-ONT	Yes	NA	NA	NA	NA	NA	NA
chr17:12892384	chr17-12892384-allele172164-327	INS	326	NA	0.0007564296520423601,0.0,0.0,0.0,0.0	0.000918741	ARHGAP44(0.0011289, 0.605)	NA	NA	NA	NA	NA	NA	NA	NA	No	NA	HPRC,HGSVC,1KG-ONT	Yes	NA	NA	NA	NA	NA	NA
chr17:12892384	chr17-12892384-allele172156-345	INS	344	NA	0.047655068078668684,0.002881844380403458,0.0,0.0,0.0010224948875255625	0.0797304	ARHGAP44(0.0011289, 0.605)	NA	NA	NA	NA	NA	NA	NA	NA	No	NA	HPRC,HGSVC,1KG-ONT	Yes	NA	NA	NA	NA	NA	NA
chr17:12892384	chr17-12892384-allele172167-347	INS	346	NA	0.0007564296520423601,0.0,0.0,0.0,0.0	0.000918741	ARHGAP44(0.0011289, 0.605)	NA	NA	NA	NA	NA	NA	NA	NA	No	NA	HPRC,HGSVC,1KG-ONT	Yes	NA	NA	NA	NA	NA	NA
chr17:12892384	chr17-12892384-allele172158-340	INS	339	NA	0.0007564296520423601,0.0,0.0,0.0,0.0	0.000918741	ARHGAP44(0.0011289, 0.605)	NA	NA	NA	NA	NA	NA	NA	NA	No	NA	HPRC,HGSVC,1KG-ONT	Yes	NA	NA	NA	NA	NA	NA
chr17:12892384	chr17-12892384-allele172157-349	INS	348	NA	0.0007564296520423601,0.0,0.0,0.0,0.0	0.000918741	ARHGAP44(0.0011289, 0.605)	NA	NA	NA	NA	NA	NA	NA	NA	No	NA	HPRC,HGSVC,1KG-ONT	Yes	NA	NA	NA	NA	NA	NA
chr17:12892384	chr17-12892384-allele172163-344	INS	343	NA	0.0,0.0,0.000992063492063492,0.0,0.0	NA	ARHGAP44(0.0011289, 0.605)	NA	NA	NA	NA	NA	NA	NA	NA	No	NA	HPRC,HGSVC,1KG-ONT	Yes	NA	NA	NA	NA	NA	NA
chr17:12892384	chr17-12892384-allele172155-326	INS	325	NA	0.1059001512859304,0.002881844380403458,0.0,0.0,0.0	0.178938	ARHGAP44(0.0011289, 0.605)	NA	NA	NA	NA	NA	NA	NA	NA	No	NA	HPRC,HGSVC,1KG-ONT	Yes	NA	NA	NA	NA	NA	NA
chr17:12913644	chr17-12913644-allele172486-1	DEL	54	NA	0.5037821482602118,0.09798270893371758,0.3869047619047619,0.06262425447316103,0.3118609406952965	0.16737	ARHGAP44(0.0011289, 0.605)	NA	NA	NA	NA	NA	NA	NA	NA	No	NA	HPRC,HGSVC,1KG-ONT	No	NA	NA	NA	NA	NA	NA
chr17:12913644	chr17-12913644-allele172485-55	INS	54	0.810561	0.0416036308623298,0.22622478386167147,0.28273809523809523,0.37773359840954274,0.2791411042944785	0.165341	ARHGAP44(0.0011289, 0.605)	NA	NA	NA	NA	NA	NA	NA	NA	No	NA	HPRC,HGSVC,1KG-ONT	No	ENSG00000006740.17(0.03417126350945811)	NA	NA	NA	NA	NA
chr17:12913717	chr17-12913717-allele172488-59	INS	58	NA	0.0,0.001440922190201729,0.0,0.0,0.0	NA	ARHGAP44(0.0011289, 0.605)	NA	NA	NA	NA	NA	NA	NA	NA	No	NA	HPRC,HGSVC,1KG-ONT	No	NA	NA	NA	NA	NA	NA
chr17:12963678	chr17-12963678-allele173070-69	INS	68	NA	0.06883509833585477,0.06195965417867435,0.001984126984126984,0.11530815109343936,0.19529652351738241	0.00386897	ARHGAP44(0.0011289, 0.605)	NA	NA	NA	NA	NA	NA	NA	NA	No	NA	HPRC,HGSVC,1KG-ONT	No	NA	NA	NA	NA	NA	NA
chr17:13019625	chr17-13019625-allele173873-1	DEL	94	NA	0.2291981845688351,0.1685878962536023,0.05555555555555555,0.18986083499005965,0.18098159509202455	0.0233525	NA	NA	NA	NA	NA	NA	NA	NA	NA	No	NA	HPRC,HGSVC,1KG-ONT	Yes	NA	NA	NA	NA	NA	NA
chr17:13022548	chr17-13022548-allele173906-74	INS	73	NA	0.0007564296520423601,0.0,0.0,0.0,0.0	0.000918741	NA	NA	NA	NA	NA	NA	NA	NA	NA	No	NA	HGSVC,1KG-ONT	Yes	NA	NA	NA	NA	NA	NA
chr17:13022550	chr17-13022550-allele173915-63	INS	62	NA	0.0,0.0,0.006944444444444444,0.0,0.0	0.000778337	NA	NA	NA	NA	NA	NA	NA	NA	NA	No	NA	HGSVC,1KG-ONT	Yes	NA	NA	NA	NA	NA	NA
chr17:13022550	chr17-13022550-allele173914-58	INS	57	NA	0.0007564296520423601,0.0,0.0,0.0,0.0	0.000918741	NA	NA	NA	NA	NA	NA	NA	NA	NA	No	NA	1KG-ONT	Yes	NA	NA	NA	NA	NA	NA
chr17:13022550	chr17-13022550-allele173913-54	INS	53	NA	0.0015128593040847202,0.001440922190201729,0.0,0.0,0.0	0.00077342	NA	NA	NA	NA	NA	NA	NA	NA	NA	No	NA	1KG-ONT	Yes	NA	NA	NA	NA	NA	NA
chr17:13022646	chr17-13022646-allele173981-97	INS	96	NA	0.0030257186081694403,0.0,0.0,0.0,0.0	0.00520636	NA	NA	NA	NA	NA	NA	NA	NA	NA	No	NA	HGSVC	Yes	NA	NA	NA	NA	NA	NA
chr17:13026069	chr17-13026069-allele174077-59	INS	58	NA	0.0007564296520423601,0.0,0.0,0.0,0.0	0.000918741	NA	NA	NA	NA	NA	NA	NA	NA	NA	No	NA	HPRC,HGSVC	Yes	NA	NA	NA	NA	NA	NA
chr17:13026112	chr17-13026112-allele174122-88	INS	87	NA	0.0015128593040847202,0.0,0.0,0.0,0.0	0.00234988	NA	NA	NA	NA	NA	NA	NA	NA	NA	No	NA	HPRC,HGSVC,1KG-ONT	Yes	NA	NA	NA	NA	NA	NA
chr17:13026112	chr17-13026112-allele174123-103	INS	102	NA	0.0007564296520423601,0.0,0.0,0.0,0.0	0.000918741	NA	NA	NA	NA	NA	NA	NA	NA	NA	No	NA	HPRC,HGSVC,1KG-ONT	Yes	NA	NA	NA	NA	NA	NA
chr17:13026123	chr17-13026123-allele174131-55	INS	54	NA	0.0,0.001440922190201729,0.0,0.0,0.003067484662576687	0.000224143	NA	NA	NA	NA	NA	NA	NA	NA	NA	No	NA	HPRC,HGSVC	Yes	NA	NA	NA	NA	NA	NA
chr17:13026130	chr17-13026130-allele174137-67	INS	66	NA	0.0,0.0,0.0,0.0,0.0010224948875255625	NA	NA	NA	NA	NA	NA	NA	NA	NA	NA	No	NA	HPRC,HGSVC	Yes	NA	NA	NA	NA	NA	NA
chr17:13026131	chr17-13026131-allele174143-83	INS	82	NA	0.0037821482602118004,0.0,0.0,0.0019880715705765406,0.0	0.00324023	NA	NA	NA	NA	NA	NA	NA	NA	NA	No	NA	HPRC,HGSVC,1KG-ONT	Yes	NA	NA	NA	NA	NA	NA
chr17:13026131	chr17-13026131-allele174154-75	INS	74	NA	0.0,0.0,0.008928571428571428,0.0,0.0	0.0010336	NA	NA	NA	NA	NA	NA	NA	NA	NA	No	NA	HPRC,HGSVC,1KG-ONT	Yes	NA	NA	NA	NA	NA	NA
chr17:13026131	chr17-13026131-allele174145-91	INS	90	NA	0.0030257186081694403,0.0,0.01984126984126984,0.0,0.0	NA	NA	NA	NA	NA	NA	NA	NA	NA	NA	No	NA	HPRC,HGSVC,1KG-ONT	Yes	NA	NA	NA	NA	NA	NA
chr17:13026131	chr17-13026131-allele174140-53	INS	52	NA	0.0015128593040847202,0.011527377521613832,0.0,0.0,0.0	NA	NA	NA	NA	NA	NA	NA	NA	NA	NA	No	NA	HPRC,HGSVC	Yes	NA	NA	NA	NA	NA	NA
chr17:13026131	chr17-13026131-allele174156-87	INS	86	NA	0.0007564296520423601,0.0,0.0,0.0,0.0	0.000918741	NA	NA	NA	NA	NA	NA	NA	NA	NA	No	NA	HPRC,HGSVC,1KG-ONT	Yes	NA	NA	NA	NA	NA	NA
chr17:13026131	chr17-13026131-allele174139-57	INS	56	NA	0.0,0.0,0.0,0.007952286282306162,0.0	0.000963133	NA	NA	NA	NA	NA	NA	NA	NA	NA	No	NA	HPRC,HGSVC	Yes	NA	NA	NA	NA	NA	NA
chr17:13026131	chr17-13026131-allele174144-75	INS	74	NA	0.009077155824508321,0.007204610951008645,0.020833333333333332,0.002982107355864811,0.0	NA	NA	NA	NA	NA	NA	NA	NA	NA	NA	No	NA	HPRC,HGSVC,1KG-ONT	Yes	NA	NA	NA	NA	NA	NA
chr17:13026131	chr17-13026131-allele174141-53	INS	52	NA	0.0007564296520423601,0.001440922190201729,0.000992063492063492,0.013916500994035786,0.00408997955010225	0.00209668	NA	NA	NA	NA	NA	NA	NA	NA	NA	No	NA	HPRC,HGSVC	Yes	NA	NA	NA	NA	NA	NA
chr17:13026131	chr17-13026131-allele174142-65	INS	64	NA	0.0007564296520423601,0.0,0.0,0.0,0.0	0.000918741	NA	NA	NA	NA	NA	NA	NA	NA	NA	No	NA	HPRC,HGSVC	Yes	NA	NA	NA	NA	NA	NA
chr17:13026135	chr17-13026135-allele174218-53	INS	52	NA	0.0030257186081694403,0.0,0.0,0.0,0.0	0.00520636	NA	NA	NA	NA	NA	NA	NA	NA	NA	No	NA	HPRC,HGSVC	Yes	NA	NA	NA	NA	NA	NA
chr17:13026135	chr17-13026135-allele174160-57	INS	56	NA	0.0007564296520423601,0.001440922190201729,0.0,0.0019880715705765406,0.0	NA	NA	NA	NA	NA	NA	NA	NA	NA	NA	No	NA	HPRC,HGSVC	Yes	NA	NA	NA	NA	NA	NA
chr17:13026135	chr17-13026135-allele174171-89	INS	88	NA	0.0007564296520423601,0.0,0.0,0.0,0.0	0.000918741	NA	NA	NA	NA	NA	NA	NA	NA	NA	No	NA	HPRC,HGSVC,1KG-ONT	Yes	NA	NA	NA	NA	NA	NA
chr17:13026135	chr17-13026135-allele174169-81	INS	80	NA	0.0015128593040847202,0.005763688760806916,0.03968253968253968,0.0,0.0	0.00521895	NA	NA	NA	NA	NA	NA	NA	NA	NA	No	NA	HPRC,HGSVC,1KG-ONT	Yes	NA	NA	NA	NA	NA	NA
chr17:13026135	chr17-13026135-allele174185-73	INS	72	NA	0.0007564296520423601,0.0,0.000992063492063492,0.006958250497017893,0.0	4.4099e-05	NA	NA	NA	NA	NA	NA	NA	NA	NA	No	NA	HPRC,HGSVC	Yes	NA	NA	NA	NA	NA	NA
chr17:13026135	chr17-13026135-allele174217-65	INS	64	NA	0.0,0.0,0.001984126984126984,0.0,0.007157464212678937	0.00114796	NA	NA	NA	NA	NA	NA	NA	NA	NA	No	NA	HPRC,HGSVC	Yes	NA	NA	NA	NA	NA	NA
chr17:13026135	chr17-13026135-allele174186-90	INS	89	NA	0.0,0.004322766570605188,0.0,0.0,0.002044989775051125	0.000408842	NA	NA	NA	NA	NA	NA	NA	NA	NA	No	NA	HPRC,HGSVC,1KG-ONT	Yes	NA	NA	NA	NA	NA	NA
chr17:13026135	chr17-13026135-allele174170-57	INS	56	NA	0.0,0.004322766570605188,0.0,0.0009940357852882703,0.0081799591002045	0.00170264	NA	NA	NA	NA	NA	NA	NA	NA	NA	No	NA	HPRC,HGSVC	Yes	NA	NA	NA	NA	NA	NA
chr17:13026135	chr17-13026135-allele174188-67	INS	66	NA	0.006051437216338881,0.012968299711815562,0.001984126984126984,0.0,0.002044989775051125	0.000251272	NA	NA	NA	NA	NA	NA	NA	NA	NA	No	NA	HPRC,HGSVC	Yes	NA	NA	NA	NA	NA	NA
chr17:13026135	chr17-13026135-allele174173-69	INS	68	NA	0.0030257186081694403,0.002881844380403458,0.000992063492063492,0.0019880715705765406,0.00408997955010225	NA	NA	NA	NA	NA	NA	NA	NA	NA	NA	No	NA	HPRC,HGSVC	Yes	NA	NA	NA	NA	NA	NA
chr17:13026135	chr17-13026135-allele174165-51	INS	50	NA	0.0007564296520423601,0.0,0.0,0.0,0.0	0.000918741	NA	NA	NA	NA	NA	NA	NA	NA	NA	No	NA	HPRC,HGSVC	Yes	NA	NA	NA	NA	NA	NA
chr17:13026135	chr17-13026135-allele174175-77	INS	76	NA	0.0045385779122541605,0.001440922190201729,0.0,0.0,0.0	0.00598883	NA	NA	NA	NA	NA	NA	NA	NA	NA	No	NA	HPRC,HGSVC,1KG-ONT	Yes	NA	NA	NA	NA	NA	NA
chr17:13026135	chr17-13026135-allele174159-53	INS	52	NA	0.0007564296520423601,0.001440922190201729,0.0,0.0,0.0	NA	NA	NA	NA	NA	NA	NA	NA	NA	NA	No	NA	HPRC,HGSVC	Yes	NA	NA	NA	NA	NA	NA
chr17:13026135	chr17-13026135-allele174174-61	INS	60	NA	0.0007564296520423601,0.0,0.0,0.0009940357852882703,0.0	NA	NA	NA	NA	NA	NA	NA	NA	NA	NA	No	NA	HPRC,HGSVC	Yes	NA	NA	NA	NA	NA	NA
chr17:13026135	chr17-13026135-allele174176-53	INS	52	NA	0.0015128593040847202,0.0,0.0,0.0009940357852882703,0.00408997955010225	NA	NA	NA	NA	NA	NA	NA	NA	NA	NA	No	NA	HPRC,HGSVC	Yes	NA	NA	NA	NA	NA	NA
chr17:13026135	chr17-13026135-allele174191-61	INS	60	NA	0.0,0.001440922190201729,0.0,0.011928429423459244,0.003067484662576687	0.00231396	NA	NA	NA	NA	NA	NA	NA	NA	NA	No	NA	HPRC,HGSVC	Yes	NA	NA	NA	NA	NA	NA
chr17:13026135	chr17-13026135-allele174162-67	INS	66	NA	0.0037821482602118004,0.0,0.001984126984126984,0.0009940357852882703,0.002044989775051125	0.000962849	NA	NA	NA	NA	NA	NA	NA	NA	NA	No	NA	HPRC,HGSVC	Yes	NA	NA	NA	NA	NA	NA
chr17:13026135	chr17-13026135-allele174166-77	INS	76	NA	0.0,0.01440922190201729,0.0,0.0019880715705765406,0.003067484662576687	0.00198306	NA	NA	NA	NA	NA	NA	NA	NA	NA	No	NA	HPRC,HGSVC,1KG-ONT	Yes	NA	NA	NA	NA	NA	NA
chr17:13026135	chr17-13026135-allele174161-73	INS	72	NA	0.0007564296520423601,0.001440922190201729,0.0,0.0,0.0	NA	NA	NA	NA	NA	NA	NA	NA	NA	NA	No	NA	HPRC,HGSVC	Yes	NA	NA	NA	NA	NA	NA
chr17:13026135	chr17-13026135-allele174184-81	INS	80	NA	0.0022692889561270802,0.0,0.0,0.0,0.0	0.00377908	NA	NA	NA	NA	NA	NA	NA	NA	NA	No	NA	HPRC,HGSVC,1KG-ONT	Yes	NA	NA	NA	NA	NA	NA
chr17:13026135	chr17-13026135-allele174196-53	INS	52	NA	0.0,0.001440922190201729,0.0,0.0,0.0	NA	NA	NA	NA	NA	NA	NA	NA	NA	NA	No	NA	HPRC,HGSVC	Yes	NA	NA	NA	NA	NA	NA
chr17:13026135	chr17-13026135-allele174168-89	INS	88	NA	0.0022692889561270802,0.0,0.0,0.0,0.013292433537832311	NA	NA	NA	NA	NA	NA	NA	NA	NA	NA	No	NA	HPRC,HGSVC,1KG-ONT	Yes	NA	NA	NA	NA	NA	NA
chr17:13026135	chr17-13026135-allele174216-61	INS	60	NA	0.0007564296520423601,0.001440922190201729,0.0,0.0,0.0	NA	NA	NA	NA	NA	NA	NA	NA	NA	NA	No	NA	HPRC,HGSVC	Yes	NA	NA	NA	NA	NA	NA
chr17:13026135	chr17-13026135-allele174187-58	INS	57	NA	0.0,0.0,0.00496031746031746,0.0,0.003067484662576687	0.000834484	NA	NA	NA	NA	NA	NA	NA	NA	NA	No	NA	HPRC,HGSVC	Yes	NA	NA	NA	NA	NA	NA
chr17:13026135	chr17-13026135-allele174211-69	INS	68	NA	0.0007564296520423601,0.0,0.000992063492063492,0.002982107355864811,0.0	NA	NA	NA	NA	NA	NA	NA	NA	NA	NA	No	NA	HPRC,HGSVC	Yes	NA	NA	NA	NA	NA	NA
chr17:13026138	chr17-13026138-allele174228-65	INS	64	NA	0.0,0.0,0.008928571428571428,0.0,0.0	0.000919236	NA	NA	NA	NA	NA	NA	NA	NA	NA	No	NA	HPRC,HGSVC	Yes	NA	NA	NA	NA	NA	NA
chr17:13026138	chr17-13026138-allele174233-57	INS	56	NA	0.0007564296520423601,0.0,0.0,0.0,0.0	0.000918741	NA	NA	NA	NA	NA	NA	NA	NA	NA	No	NA	HPRC,HGSVC	Yes	NA	NA	NA	NA	NA	NA
chr17:13026138	chr17-13026138-allele174221-65	INS	64	NA	0.0007564296520423601,0.03602305475504323,0.00496031746031746,0.010934393638170975,0.006134969325153374	0.00699667	NA	NA	NA	NA	NA	NA	NA	NA	NA	No	NA	HPRC,HGSVC	Yes	NA	NA	NA	NA	NA	NA
chr17:13026138	chr17-13026138-allele174220-69	INS	68	NA	0.006051437216338881,0.0,0.0,0.009940357852882704,0.0010224948875255625	0.000732246	NA	NA	NA	NA	NA	NA	NA	NA	NA	No	NA	HPRC,HGSVC	Yes	NA	NA	NA	NA	NA	NA
chr17:13026141	chr17-13026141-allele174241-92	INS	91	NA	0.0,0.0,0.0,0.002982107355864811,0.0	3.94758e-05	NA	NA	NA	NA	NA	NA	NA	NA	NA	No	NA	HPRC,HGSVC,1KG-ONT	Yes	NA	NA	NA	NA	NA	NA
chr17:13026142	chr17-13026142-allele174266-53	INS	52	NA	0.0,0.0,0.0,0.003976143141153081,0.0	NA	NA	NA	NA	NA	NA	NA	NA	NA	NA	No	NA	HPRC,HGSVC	Yes	NA	NA	NA	NA	NA	NA
chr17:13026142	chr17-13026142-allele174264-53	INS	52	NA	0.0,0.0,0.0,0.0,0.002044989775051125	NA	NA	NA	NA	NA	NA	NA	NA	NA	NA	No	NA	HPRC,HGSVC	Yes	NA	NA	NA	NA	NA	NA
chr17:13026142	chr17-13026142-allele174262-57	INS	56	NA	0.0,0.0,0.0,0.0,0.0010224948875255625	NA	NA	NA	NA	NA	NA	NA	NA	NA	NA	No	NA	HPRC,HGSVC	Yes	NA	NA	NA	NA	NA	NA
chr17:13026142	chr17-13026142-allele174244-84	INS	83	NA	0.0022692889561270802,0.0,0.0,0.0,0.0	0.00377908	NA	NA	NA	NA	NA	NA	NA	NA	NA	No	NA	HPRC,HGSVC,1KG-ONT	Yes	NA	NA	NA	NA	NA	NA
chr17:13026142	chr17-13026142-allele174255-69	INS	68	NA	0.0,0.001440922190201729,0.0,0.0009940357852882703,0.0	NA	NA	NA	NA	NA	NA	NA	NA	NA	NA	No	NA	HPRC,HGSVC	Yes	NA	NA	NA	NA	NA	NA
chr17:13026142	chr17-13026142-allele174265-57	INS	56	NA	0.0,0.001440922190201729,0.0,0.0,0.0	NA	NA	NA	NA	NA	NA	NA	NA	NA	NA	No	NA	HPRC,HGSVC	Yes	NA	NA	NA	NA	NA	NA
chr17:13026142	chr17-13026142-allele174242-61	INS	60	NA	0.0022692889561270802,0.023054755043227664,0.022817460317460316,0.016898608349900597,0.03169734151329243	0.0121952	NA	NA	NA	NA	NA	NA	NA	NA	NA	No	NA	HPRC,HGSVC	Yes	NA	NA	NA	NA	NA	NA
chr17:13026142	chr17-13026142-allele174245-75	INS	74	NA	0.0,0.0,0.0,0.0,0.0010224948875255625	NA	NA	NA	NA	NA	NA	NA	NA	NA	NA	No	NA	HPRC,HGSVC,1KG-ONT	Yes	NA	NA	NA	NA	NA	NA
chr17:13026142	chr17-13026142-allele174251-65	INS	64	NA	0.0007564296520423601,0.0,0.0,0.0,0.0	0.000918741	NA	NA	NA	NA	NA	NA	NA	NA	NA	No	NA	HPRC,HGSVC	Yes	NA	NA	NA	NA	NA	NA
chr17:13026142	chr17-13026142-allele174263-61	INS	60	NA	0.0,0.0,0.0,0.0,0.002044989775051125	NA	NA	NA	NA	NA	NA	NA	NA	NA	NA	No	NA	HPRC,HGSVC	Yes	NA	NA	NA	NA	NA	NA
chr17:13026142	chr17-13026142-allele174248-69	INS	68	NA	0.0022692889561270802,0.0,0.0,0.0,0.0	0.00377908	NA	NA	NA	NA	NA	NA	NA	NA	NA	No	NA	HPRC,HGSVC	Yes	NA	NA	NA	NA	NA	NA
chr17:13026145	chr17-13026145-allele174272-60	INS	59	NA	0.0,0.0,0.000992063492063492,0.0,0.0	NA	NA	NA	NA	NA	NA	NA	NA	NA	NA	No	NA	HPRC,HGSVC	Yes	NA	NA	NA	NA	NA	NA
chr17:13026146	chr17-13026146-allele174276-65	INS	64	NA	0.0,0.005763688760806916,0.003968253968253968,0.0,0.007157464212678937	0.0022576	NA	NA	NA	NA	NA	NA	NA	NA	NA	No	NA	HPRC,HGSVC	Yes	NA	NA	NA	NA	NA	NA
chr17:13026146	chr17-13026146-allele174273-53	INS	52	NA	0.0,0.0,0.013888888888888888,0.0019880715705765406,0.0	0.00218526	NA	NA	NA	NA	NA	NA	NA	NA	NA	No	NA	HPRC,HGSVC	Yes	NA	NA	NA	NA	NA	NA
chr17:13026146	chr17-13026146-allele174274-75	INS	74	NA	0.0007564296520423601,0.0,0.001984126984126984,0.0,0.0	NA	NA	NA	NA	NA	NA	NA	NA	NA	NA	No	NA	HPRC,HGSVC,1KG-ONT	Yes	NA	NA	NA	NA	NA	NA
chr17:13026149	chr17-13026149-allele174287-58	INS	57	NA	0.0007564296520423601,0.0,0.0,0.0,0.0	0.000918741	NA	NA	NA	NA	NA	NA	NA	NA	NA	No	NA	HPRC,HGSVC	Yes	NA	NA	NA	NA	NA	NA
chr17:13026149	chr17-13026149-allele174289-58	INS	57	NA	0.0,0.012968299711815562,0.0,0.0,0.006134969325153374	0.00212033	NA	NA	NA	NA	NA	NA	NA	NA	NA	No	NA	HPRC,HGSVC	Yes	NA	NA	NA	NA	NA	NA
chr17:13026154	chr17-13026154-allele174296-51	INS	50	NA	0.0015128593040847202,0.0,0.00992063492063492,0.0009940357852882703,0.0	NA	NA	NA	NA	NA	NA	NA	NA	NA	NA	No	NA	HPRC,HGSVC	Yes	NA	NA	NA	NA	NA	NA
chr17:13026166	chr17-13026166-allele174300-51	INS	50	NA	0.006051437216338881,0.0,0.0,0.0,0.0	0.0108963	NA	NA	NA	NA	NA	NA	NA	NA	NA	No	NA	HPRC,HGSVC	Yes	NA	NA	NA	NA	NA	NA
chr17:13070433	chr17-13070433-allele174928-1	DEL	63	NA	0.05446293494704992,0.012968299711815562,0.025793650793650792,0.009940357852882704,0.0	0.0376796	NA	NA	NA	NA	NA	NA	NA	NA	NA	No	NA	HPRC,HGSVC,1KG-ONT	No	NA	NA	NA	NA	NA	NA
chr17:13070465	chr17-13070465-allele174929-1	DEL	67	NA	0.2443267776096823,0.5893371757925072,0.6111111111111112,0.41749502982107356,0.5746421267893661	0.1626	NA	NA	NA	NA	NA	NA	NA	NA	NA	No	NA	HPRC,HGSVC,1KG-ONT	No	NA	NA	NA	NA	NA	NA
chr17:13070465	chr17-13070465-allele174930-1	DEL	71	NA	0.0037821482602118004,0.027377521613832854,0.0,0.04671968190854871,0.02044989775051125	0.0101222	NA	NA	NA	NA	NA	NA	NA	NA	NA	No	NA	HPRC,HGSVC,1KG-ONT	No	NA	NA	NA	NA	NA	NA
chr17:13070465	chr17-13070465-allele174936-1	DEL	65	NA	0.0,0.0,0.002976190476190476,0.0,0.0	3.94758e-05	NA	NA	NA	NA	NA	NA	NA	NA	NA	No	NA	HPRC,HGSVC,1KG-ONT	No	NA	NA	NA	NA	NA	NA
chr17:13070467	chr17-13070467-allele174938-1	DEL	61	NA	0.019667170953101363,0.012968299711815562,0.060515873015873016,0.004970178926441352,0.012269938650306749	NA	NA	NA	NA	NA	NA	NA	NA	NA	NA	No	NA	HPRC,HGSVC,1KG-ONT	No	NA	NA	NA	NA	NA	NA
chr17:13082356	chr17-13082356-allele175096-51	INS	50	NA	0.056732223903177004,0.007204610951008645,0.0,0.0,0.0010224948875255625	0.0896842	NA	NA	NA	NA	NA	NA	NA	NA	NA	No	NA	HPRC,HGSVC	No	NA	NA	NA	NA	NA	NA
chr17:13141830	chr17-13141830-allele175787-310	INS	309	NA	0.0,0.01440922190201729,0.0,0.015904572564612324,0.005112474437627812	0.00518909	NA	NA	NA	NA	NA	NA	NA	NA	NA	No	NA	HPRC,HGSVC,1KG-ONT	Yes	NA	NA	NA	NA	NA	NA
chr17:13141830	chr17-13141830-allele175786-306	INS	305	NA	0.0030257186081694403,0.001440922190201729,0.06349206349206349,0.0,0.041922290388548056	0.0147106	NA	NA	NA	NA	NA	NA	NA	NA	NA	No	NA	HPRC,HGSVC,1KG-ONT	Yes	NA	NA	NA	NA	NA	NA
chr17:13141830	chr17-13141830-allele175782-318	INS	317	NA	0.00680786686838124,0.02881844380403458,0.027777777777777776,0.02385685884691849,0.017382413087934562	0.00727739	NA	NA	NA	NA	NA	NA	NA	NA	NA	No	NA	HPRC,HGSVC,1KG-ONT	Yes	NA	NA	NA	NA	NA	NA
chr17:13141830	chr17-13141830-allele175789-314	INS	313	NA	0.0030257186081694403,0.0,0.0,0.0,0.0	0.00520636	NA	NA	NA	NA	NA	NA	NA	NA	NA	No	NA	HPRC,HGSVC,1KG-ONT	Yes	NA	NA	NA	NA	NA	NA
chr17:13141830	chr17-13141830-allele175781-321	INS	320	NA	0.01361573373676248,0.0345821325648415,0.008928571428571428,0.04970178926441352,0.07157464212678936	0.0111871	NA	NA	NA	NA	NA	NA	NA	NA	NA	No	NA	HPRC,HGSVC,1KG-ONT	Yes	NA	NA	NA	NA	NA	NA
chr17:13141830	chr17-13141830-allele175780-317	INS	316	NA	0.012102874432677761,0.07060518731988473,0.002976190476190476,0.05765407554671968,0.04805725971370143	0.0132926	NA	NA	NA	NA	NA	NA	NA	NA	NA	No	NA	HPRC,HGSVC,1KG-ONT	Yes	NA	NA	NA	NA	NA	NA
chr17:13141830	chr17-13141830-allele175779-327	INS	326	NA	0.059001512859304085,0.04755043227665706,0.06944444444444445,0.06858846918489066,0.12167689161554192	0.00237208	NA	NA	NA	NA	NA	NA	NA	NA	NA	No	NA	HPRC,HGSVC,1KG-ONT	Yes	NA	NA	NA	NA	NA	NA
chr17:13141830	chr17-13141830-allele175778-310	INS	309	NA	0.11119515885022693,0.027377521613832854,0.04365079365079365,0.0705765407554672,0.044989775051124746	0.0314528	NA	NA	NA	NA	NA	NA	NA	NA	NA	No	NA	HPRC,HGSVC,1KG-ONT	Yes	NA	NA	NA	NA	NA	NA
chr17:13141830	chr17-13141830-allele175794-318	INS	317	NA	0.0037821482602118004,0.0,0.0,0.0,0.0	0.00663171	NA	NA	NA	NA	NA	NA	NA	NA	NA	No	NA	HPRC,HGSVC,1KG-ONT	Yes	NA	NA	NA	NA	NA	NA
chr17:13141830	chr17-13141830-allele175790-325	INS	324	NA	0.0022692889561270802,0.0,0.0,0.0,0.0	0.00377908	NA	NA	NA	NA	NA	NA	NA	NA	NA	No	NA	HPRC,HGSVC,1KG-ONT	Yes	NA	NA	NA	NA	NA	NA
chr17:13141830	chr17-13141830-allele175793-328	INS	327	NA	0.00529500756429652,0.0,0.0,0.0,0.0	0.00947665	NA	NA	NA	NA	NA	NA	NA	NA	NA	No	NA	HPRC,HGSVC,1KG-ONT	Yes	NA	NA	NA	NA	NA	NA
chr17:13141830	chr17-13141830-allele175784-316	INS	315	NA	0.0022692889561270802,0.001440922190201729,0.012896825396825396,0.033797216699801194,0.011247443762781187	0.00712915	NA	NA	NA	NA	NA	NA	NA	NA	NA	No	NA	HPRC,HGSVC,1KG-ONT	Yes	NA	NA	NA	NA	NA	NA
chr17:13141830	chr17-13141830-allele175795-331	INS	330	NA	0.0007564296520423601,0.0,0.0,0.0,0.0	0.000918741	NA	NA	NA	NA	NA	NA	NA	NA	NA	No	NA	HPRC,HGSVC,1KG-ONT	Yes	NA	NA	NA	NA	NA	NA
chr17:13141830	chr17-13141830-allele175783-322	INS	321	NA	0.018910741301059002,0.001440922190201729,0.021825396825396824,0.0,0.03578732106339468	NA	NA	NA	NA	NA	NA	NA	NA	NA	NA	No	NA	HPRC,HGSVC,1KG-ONT	Yes	NA	NA	NA	NA	NA	NA
chr17:13141830	chr17-13141830-allele175796-309	INS	308	NA	0.0007564296520423601,0.0,0.002976190476190476,0.010934393638170975,0.002044989775051125	0.00132494	NA	NA	NA	NA	NA	NA	NA	NA	NA	No	NA	HPRC,HGSVC,1KG-ONT	Yes	NA	NA	NA	NA	NA	NA
chr17:13257719	chr17-13257719-allele177002-1	DEL	102	NA	0.0,0.0,0.006944444444444444,0.0019880715705765406,0.0	0.00114796	NA	NA	NA	NA	NA	NA	NA	NA	NA	No	NA	HPRC,HGSVC,1KG-ONT	No	NA	NA	NA	NA	NA	NA
chr17:13257722	chr17-13257722-allele177007-1	DEL	96	NA	0.019667170953101363,0.06051873198847262,0.09424603174603174,0.061630218687872766,0.05521472392638037	0.0219754	NA	NA	NA	NA	NA	NA	NA	NA	NA	No	NA	HPRC,HGSVC,1KG-ONT	No	NA	NA	NA	NA	NA	NA
chr17:13257731	chr17-13257731-allele177008-1	DEL	87	NA	0.0340393343419062,0.001440922190201729,0.0,0.002982107355864811,0.003067484662576687	0.0482777	NA	NA	NA	NA	NA	NA	NA	NA	NA	No	NA	HPRC,HGSVC	No	NA	NA	NA	NA	NA	NA
chr17:13257740	chr17-13257740-allele177009-1	DEL	78	NA	0.01361573373676248,0.007204610951008645,0.000992063492063492,0.003976143141153081,0.007157464212678937	0.00525493	NA	NA	NA	NA	NA	NA	NA	NA	NA	No	NA	HPRC,HGSVC	No	NA	NA	NA	NA	NA	NA
chr17:13257741	chr17-13257741-allele177010-1	DEL	51	NA	0.0015128593040847202,0.0,0.0,0.0,0.0	0.00234988	NA	NA	NA	NA	NA	NA	NA	NA	NA	No	NA	HPRC,HGSVC	No	NA	NA	NA	NA	NA	NA
chr17:13257743	chr17-13257743-allele177016-1	DEL	126	NA	0.11875945537065052,0.01440922190201729,0.0,0.0,0.0	0.184841	NA	NA	NA	NA	NA	NA	NA	NA	NA	No	NA	HPRC,HGSVC,1KG-ONT	No	NA	NA	NA	NA	NA	NA
chr17:13257743	chr17-13257743-allele177013-1	DEL	63	NA	0.012859304084720122,0.004322766570605188,0.03869047619047619,0.0,0.011247443762781187	NA	NA	NA	NA	NA	NA	NA	NA	NA	NA	No	NA	HPRC,HGSVC	No	NA	NA	NA	NA	NA	NA
chr17:13257743	chr17-13257743-allele177011-1	DEL	54	NA	0.006051437216338881,0.001440922190201729,0.0,0.0,0.0	0.00875367	NA	NA	NA	NA	NA	NA	NA	NA	NA	No	NA	HPRC,HGSVC	No	NA	NA	NA	NA	NA	NA
chr17:13257743	chr17-13257743-allele177014-1	DEL	72	NA	0.0022692889561270802,0.07348703170028818,0.0763888888888889,0.015904572564612324,0.006134969325153374	0.023958	NA	NA	NA	NA	NA	NA	NA	NA	NA	No	NA	HPRC,HGSVC	No	NA	NA	NA	NA	NA	NA
chr17:13257743	chr17-13257743-allele177012-1	DEL	57	NA	0.0030257186081694403,0.001440922190201729,0.000992063492063492,0.002982107355864811,0.0010224948875255625	NA	NA	NA	NA	NA	NA	NA	NA	NA	NA	No	NA	HPRC,HGSVC	No	NA	NA	NA	NA	NA	NA
chr17:13257802	chr17-13257802-allele177055-1	DEL	298	NA	0.01664145234493192,0.01729106628242075,0.037698412698412696,0.003976143141153081,0.007157464212678937	NA	NA	NA	NA	NA	NA	NA	NA	NA	NA	No	NA	HPRC,HGSVC,1KG-ONT	No	NA	NA	NA	NA	NA	NA
chr17:13257920	chr17-13257920-allele177103-1	DEL	184	NA	0.04084720121028744,0.01585014409221902,0.000992063492063492,0.02385685884691849,0.016359918200409	0.0165668	NA	NA	NA	NA	NA	NA	NA	NA	NA	No	NA	HPRC,HGSVC	No	NA	NA	NA	NA	NA	NA
chr17:13258008	chr17-13258008-allele177104-61	INS	60	NA	0.029500756429652043,0.1642651296829971,0.1875,0.04970178926441352,0.06748466257668712	0.0409686	NA	NA	NA	NA	NA	NA	NA	NA	NA	No	NA	HPRC,HGSVC	No	NA	NA	NA	NA	NA	NA
chr17:13258008	chr17-13258008-allele177105-65	INS	64	NA	0.0,0.0,0.001984126984126984,0.003976143141153081,0.007157464212678937	0.00180841	NA	NA	NA	NA	NA	NA	NA	NA	NA	No	NA	HPRC,HGSVC	No	NA	NA	NA	NA	NA	NA
chr17:13258008	chr17-13258008-allele177107-56	INS	55	NA	0.0007564296520423601,0.012968299711815562,0.0,0.0,0.0	NA	NA	NA	NA	NA	NA	NA	NA	NA	NA	No	NA	HPRC,HGSVC	No	NA	NA	NA	NA	NA	NA
chr17:13258008	chr17-13258008-allele177106-51	INS	50	NA	0.01361573373676248,0.002881844380403458,0.0,0.0,0.0	0.02071	NA	NA	NA	NA	NA	NA	NA	NA	NA	No	NA	HPRC,HGSVC	No	NA	NA	NA	NA	NA	NA
chr17:13258024	chr17-13258024-allele177109-52	INS	51	NA	0.0022692889561270802,0.005763688760806916,0.0,0.0,0.0	NA	NA	NA	NA	NA	NA	NA	NA	NA	NA	No	NA	HPRC,HGSVC	No	NA	NA	NA	NA	NA	NA
chr17:13258029	chr17-13258029-allele177110-52	INS	51	NA	0.0,0.0,0.005952380952380952,0.0,0.0	0.000422056	NA	NA	NA	NA	NA	NA	NA	NA	NA	No	NA	HPRC,HGSVC	No	NA	NA	NA	NA	NA	NA
chr17:13258041	chr17-13258041-allele177112-55	INS	54	NA	0.00832072617246596,0.0,0.0,0.0,0.0	0.0151436	NA	NA	NA	NA	NA	NA	NA	NA	NA	No	NA	HPRC,HGSVC	No	NA	NA	NA	NA	NA	NA
chr17:13258041	chr17-13258041-allele177113-56	INS	55	NA	0.0015128593040847202,0.0,0.0,0.0,0.0	0.00234988	NA	NA	NA	NA	NA	NA	NA	NA	NA	No	NA	HPRC,HGSVC	No	NA	NA	NA	NA	NA	NA
chr17:13258041	chr17-13258041-allele177111-52	INS	51	NA	0.01739788199697428,0.0,0.001984126984126984,0.0,0.003067484662576687	0.0223262	NA	NA	NA	NA	NA	NA	NA	NA	NA	No	NA	HPRC,HGSVC	No	NA	NA	NA	NA	NA	NA
chr17:13258071	chr17-13258071-allele177115-70	INS	69	NA	0.0007564296520423601,0.0,0.0,0.0,0.0	0.000918741	NA	NA	NA	NA	NA	NA	NA	NA	NA	No	NA	HPRC,HGSVC	No	NA	NA	NA	NA	NA	NA
chr17:13312511	chr17-13312511-allele177777-3064	INS	3063	NA	0.0022692889561270802,0.0,0.0,0.0,0.0	0.00377908	NA	NA	NA	NA	NA	NA	NA	NA	NA	No	NA	No	Yes	NA	NA	NA	NA	NA	NA
chr17:13317160	chr17-13317160-allele177819-1	DEL	327	NA	0.6989409984871406,0.6628242074927954,0.5456349206349206,0.6898608349900597,0.5940695296523517	0.0129497	NA	NA	NA	NA	NA	NA	NA	NA	NA	No	NA	HPRC,HGSVC,1KG-ONT	Yes	NA	NA	NA	NA	NA	NA
chr17:13368783	chr17-13368783-allele178404-1	DEL	56	NA	0.028744326777609682,0.005763688760806916,0.0,0.008946322067594433,0.0010224948875255625	0.0292461	NA	NA	NA	NA	NA	NA	NA	NA	NA	No	NA	HPRC,HGSVC	No	NA	NA	NA	NA	NA	NA
chr17:13368784	chr17-13368784-allele178405-1	DEL	150	NA	0.01739788199697428,0.0,0.0,0.0,0.0	0.0319633	NA	NA	NA	NA	NA	NA	NA	NA	NA	No	NA	1KG-ONT	No	NA	NA	NA	NA	NA	NA
chr17:13368822	chr17-13368822-allele178435-1	DEL	64	NA	0.14447806354009077,0.07492795389048991,0.026785714285714284,0.10934393638170974,0.11349693251533742	0.0217035	NA	NA	NA	NA	NA	NA	NA	NA	NA	No	NA	HPRC,HGSVC	No	NA	NA	NA	NA	NA	NA
chr17:13368823	chr17-13368823-allele178436-75	INS	74	NA	0.0015128593040847202,0.0,0.0,0.0,0.0	0.00234988	NA	NA	NA	NA	NA	NA	NA	NA	NA	No	NA	HPRC,HGSVC	No	NA	NA	NA	NA	NA	NA
chr17:13368825	chr17-13368825-allele178441-53	INS	52	NA	0.0113464447806354,0.001440922190201729,0.0,0.0,0.0	0.0185365	NA	NA	NA	NA	NA	NA	NA	NA	NA	No	NA	HPRC,HGSVC	No	NA	NA	NA	NA	NA	NA
chr17:13368830	chr17-13368830-allele178449-1	DEL	104	NA	0.03252647503782148,0.004322766570605188,0.00496031746031746,0.013916500994035786,0.011247443762781187	0.0178778	NA	NA	NA	NA	NA	NA	NA	NA	NA	No	NA	HPRC,1KG-ONT	No	NA	NA	NA	NA	NA	NA
chr17:13368876	chr17-13368876-allele178467-1	DEL	59	NA	0.0015128593040847202,0.0,0.002976190476190476,0.0,0.0	NA	NA	NA	NA	NA	NA	NA	NA	NA	NA	No	NA	HPRC,HGSVC	No	NA	NA	NA	NA	NA	NA
chr17:13368947	chr17-13368947-allele178471-1	DEL	58	NA	0.04311649016641452,0.008645533141210375,0.007936507936507936,0.010934393638170975,0.0010224948875255625	0.0384724	NA	NA	NA	NA	NA	NA	NA	NA	NA	No	NA	HPRC,HGSVC	No	NA	NA	NA	NA	NA	NA
chr17:13415338	chr17-13415338-allele179015-1	DEL	220	NA	0.012859304084720122,0.0,0.0,0.0,0.0	0.0235872	NA	NA	NA	NA	NA	NA	NA	NA	NA	No	NA	HGSVC	Yes	NA	NA	NA	NA	NA	NA
chr17:13467258	chr17-13467258-allele179512-107	INS	106	NA	0.0007564296520423601,0.0,0.0,0.0,0.0	0.000918741	NA	NA	NA	NA	NA	NA	NA	NA	NA	No	NA	HPRC,HGSVC	No	NA	NA	NA	NA	NA	NA
chr17:13467275	chr17-13467275-allele179520-84	INS	83	NA	0.006051437216338881,0.001440922190201729,0.0,0.0,0.0	0.00875367	NA	NA	NA	NA	NA	NA	NA	NA	NA	No	NA	HPRC,HGSVC	No	NA	NA	NA	NA	NA	NA
chr17:13467275	chr17-13467275-allele179518-90	INS	89	NA	0.0015128593040847202,0.0,0.0,0.0,0.0	0.00234988	NA	NA	NA	NA	NA	NA	NA	NA	NA	No	NA	HPRC,HGSVC	No	NA	NA	NA	NA	NA	NA
chr17:13467275	chr17-13467275-allele179521-69	INS	68	NA	0.0015128593040847202,0.0,0.0,0.0,0.0	0.00234988	NA	NA	NA	NA	NA	NA	NA	NA	NA	No	NA	HPRC,HGSVC	No	NA	NA	NA	NA	NA	NA
chr17:13467275	chr17-13467275-allele179523-101	INS	100	NA	0.0007564296520423601,0.0,0.0,0.0,0.0	0.000918741	NA	NA	NA	NA	NA	NA	NA	NA	NA	No	NA	HPRC,HGSVC	No	NA	NA	NA	NA	NA	NA
chr17:13467306	chr17-13467306-allele179533-347	INS	346	NA	0.0007564296520423601,0.05763688760806916,0.04265873015873016,0.02584493041749503,0.04294478527607362	0.0264837	NA	NA	NA	NA	NA	NA	NA	NA	NA	No	NA	HPRC,HGSVC	No	NA	NA	NA	NA	NA	NA
chr17:13467306	chr17-13467306-allele179541-314	INS	313	NA	0.0007564296520423601,0.0,0.0,0.0009940357852882703,0.0	NA	NA	NA	NA	NA	NA	NA	NA	NA	NA	No	NA	HPRC,HGSVC	No	NA	NA	NA	NA	NA	NA
chr17:13467306	chr17-13467306-allele179538-51	INS	50	NA	0.0,0.01729106628242075,0.051587301587301584,0.0019880715705765406,0.014314928425357873	0.0142244	NA	NA	NA	NA	NA	NA	NA	NA	NA	No	NA	HPRC,HGSVC	No	NA	NA	NA	NA	NA	NA
chr17:13467306	chr17-13467306-allele179537-347	INS	346	NA	0.0,0.0,0.007936507936507936,0.0009940357852882703,0.0	0.00114796	NA	NA	NA	NA	NA	NA	NA	NA	NA	No	NA	HPRC,HGSVC	No	NA	NA	NA	NA	NA	NA
chr17:13467306	chr17-13467306-allele179536-347	INS	346	NA	0.0,0.0,0.000992063492063492,0.0019880715705765406,0.0	3.94758e-05	NA	NA	NA	NA	NA	NA	NA	NA	NA	No	NA	HPRC,HGSVC	No	NA	NA	NA	NA	NA	NA
chr17:13467306	chr17-13467306-allele179531-84	INS	83	NA	0.0,0.0,0.0,0.0009940357852882703,0.0010224948875255625	NA	NA	NA	NA	NA	NA	NA	NA	NA	NA	No	NA	HPRC,HGSVC	No	NA	NA	NA	NA	NA	NA
chr17:13467309	chr17-13467309-allele179546-143	INS	142	NA	0.01664145234493192,0.021613832853025938,0.008928571428571428,0.012922465208747515,0.02044989775051125	NA	NA	NA	NA	NA	NA	NA	NA	NA	NA	No	NA	HPRC,HGSVC	No	NA	NA	NA	NA	NA	NA
chr17:13467314	chr17-13467314-allele179548-52	INS	51	NA	0.0,0.0,0.0,0.0009940357852882703,0.0	NA	NA	NA	NA	NA	NA	NA	NA	NA	NA	No	NA	HPRC,HGSVC	No	NA	NA	NA	NA	NA	NA
chr17:13467326	chr17-13467326-allele179560-82	INS	81	NA	0.0030257186081694403,0.005763688760806916,0.001984126984126984,0.009940357852882704,0.0010224948875255625	NA	NA	NA	NA	NA	NA	NA	NA	NA	NA	No	NA	HPRC,HGSVC	No	NA	NA	NA	NA	NA	NA
chr17:13467328	chr17-13467328-allele179565-708	INS	707	NA	0.0113464447806354,0.0,0.0,0.0,0.0	0.0207802	NA	NA	NA	NA	NA	NA	NA	NA	NA	No	NA	HPRC	No	NA	NA	NA	NA	NA	NA
chr17:13467470	chr17-13467470-allele179614-430	INS	429	NA	0.0015128593040847202,0.0,0.0,0.0,0.0	0.00234988	NA	NA	NA	NA	NA	NA	NA	NA	NA	No	NA	HPRC,HGSVC	No	NA	NA	NA	NA	NA	NA
chr17:13467471	chr17-13467471-allele179619-231	INS	230	NA	0.0,0.0,0.000992063492063492,0.003976143141153081,0.002044989775051125	0.000778337	NA	NA	NA	NA	NA	NA	NA	NA	NA	No	NA	HPRC,HGSVC	No	NA	NA	NA	NA	NA	NA
chr17:13467501	chr17-13467501-allele179626-105	INS	104	NA	0.04387291981845688,0.059077809798270896,0.012896825396825396,0.1143141153081511,0.0408997955010225	0.00112827	NA	NA	NA	NA	NA	NA	NA	NA	NA	No	NA	HPRC,HGSVC	No	NA	NA	NA	NA	NA	NA
chr17:13467501	chr17-13467501-allele179627-65	INS	64	NA	0.0,0.0,0.005952380952380952,0.002982107355864811,0.0	0.00114796	NA	NA	NA	NA	NA	NA	NA	NA	NA	No	NA	HPRC,HGSVC	No	NA	NA	NA	NA	NA	NA
chr17:13467534	chr17-13467534-allele179635-457	INS	456	NA	0.0,0.0,0.000992063492063492,0.0,0.0010224948875255625	NA	NA	NA	NA	NA	NA	NA	NA	NA	NA	No	NA	HPRC,HGSVC,1KG-ONT	No	NA	NA	NA	NA	NA	NA
chr17:13467562	chr17-13467562-allele179637-298	INS	297	NA	0.0030257186081694403,0.0,0.0,0.010934393638170975,0.0	NA	NA	NA	NA	NA	NA	NA	NA	NA	NA	No	NA	HPRC,HGSVC	No	NA	NA	NA	NA	NA	NA
chr17:13467575	chr17-13467575-allele179644-65	INS	64	NA	0.09833585476550681,0.069164265129683,0.037698412698412696,0.10636182902584493,0.03374233128834356	0.00980339	NA	NA	NA	NA	NA	NA	NA	NA	NA	No	NA	HPRC,HGSVC	No	NA	NA	NA	NA	NA	NA
chr17:13467661	chr17-13467661-allele179672-69	INS	68	NA	0.0,0.0,0.0,0.0,0.0010224948875255625	NA	NA	NA	NA	NA	NA	NA	NA	NA	NA	No	NA	HPRC,HGSVC	No	NA	NA	NA	NA	NA	NA
chr17:13467661	chr17-13467661-allele179678-102	INS	101	NA	0.0015128593040847202,0.0,0.0,0.0,0.0	0.00183645	NA	NA	NA	NA	NA	NA	NA	NA	NA	No	NA	HPRC,HGSVC	No	NA	NA	NA	NA	NA	NA
chr17:13467716	chr17-13467716-allele179691-690	INS	689	NA	0.0015128593040847202,0.001440922190201729,0.0,0.0,0.0	0.00077342	NA	NA	NA	NA	NA	NA	NA	NA	NA	No	NA	HPRC,HGSVC,1KG-ONT	No	NA	NA	NA	NA	NA	NA
chr17:13467727	chr17-13467727-allele179696-948	INS	947	NA	0.0015128593040847202,0.002881844380403458,0.0,0.0,0.0	7.61513e-05	NA	NA	NA	NA	NA	NA	NA	NA	NA	No	NA	HGSVC	No	NA	NA	NA	NA	NA	NA
chr17:13467956	chr17-13467956-allele179760-1022	INS	1021	NA	0.00680786686838124,0.010086455331412104,0.010912698412698412,0.0,0.0010224948875255625	NA	NA	NA	NA	NA	NA	NA	NA	NA	NA	No	NA	HGSVC	No	NA	NA	NA	NA	NA	NA
chr17:13467995	chr17-13467995-allele179777-639	INS	638	NA	0.0015128593040847202,0.0,0.0,0.0009940357852882703,0.0	0.00077342	NA	NA	NA	NA	NA	NA	NA	NA	NA	No	NA	HPRC,HGSVC,1KG-ONT	No	NA	NA	NA	NA	NA	NA
chr17:13468030	chr17-13468030-allele179787-1159	INS	1158	NA	0.029500756429652043,0.19596541786743515,0.22023809523809523,0.0874751491053678,0.19529652351738241	0.0829011	NA	NA	NA	NA	NA	NA	NA	NA	NA	No	NA	HGSVC	No	NA	NA	NA	NA	NA	NA
chr17:13468030	chr17-13468030-allele179789-772	INS	771	NA	0.04311649016641452,0.01585014409221902,0.007936507936507936,0.015904572564612324,0.017382413087934562	0.0190012	NA	NA	NA	NA	NA	NA	NA	NA	NA	No	NA	HGSVC,1KG-ONT	No	NA	NA	NA	NA	NA	NA
chr17:13468061	chr17-13468061-allele179794-869	INS	868	NA	0.007564296520423601,0.001440922190201729,0.0,0.008946322067594433,0.0	0.00244327	NA	NA	NA	NA	NA	NA	NA	NA	NA	No	NA	HGSVC,1KG-ONT	No	NA	NA	NA	NA	NA	NA
chr17:13468065	chr17-13468065-allele179801-1	DEL	101	NA	0.058245083207261725,0.03314121037463977,0.00992063492063492,0.02982107355864811,0.028629856850715747	0.016664	NA	NA	NA	NA	NA	NA	NA	NA	NA	No	NA	HPRC,HGSVC	No	NA	NA	NA	NA	NA	NA
chr17:13468065	chr17-13468065-allele179802-1	DEL	134	NA	0.0,0.001440922190201729,0.0,0.0,0.0	NA	NA	NA	NA	NA	NA	NA	NA	NA	NA	No	NA	HPRC,HGSVC	No	NA	NA	NA	NA	NA	NA
chr17:13468065	chr17-13468065-allele179800-1	DEL	68	NA	0.0022692889561270802,0.004322766570605188,0.001984126984126984,0.012922465208747515,0.010224948875255624	0.00179394	NA	NA	NA	NA	NA	NA	NA	NA	NA	No	NA	HPRC,HGSVC,1KG-ONT	No	NA	NA	NA	NA	NA	NA
chr17:13468100	chr17-13468100-allele179808-1	DEL	99	NA	0.0022692889561270802,0.011527377521613832,0.001984126984126984,0.0019880715705765406,0.00408997955010225	1.22604e-06	NA	NA	NA	NA	NA	NA	NA	NA	NA	No	NA	HPRC,HGSVC	No	NA	NA	NA	NA	NA	NA
chr17:13468135	chr17-13468135-allele179817-1	DEL	64	NA	0.0832072617246596,0.07348703170028818,0.026785714285714284,0.15109343936381708,0.06646216768916155	NA	NA	NA	NA	NA	NA	NA	NA	NA	NA	No	NA	HPRC,HGSVC,1KG-ONT	No	NA	NA	NA	NA	NA	NA
chr17:13468375	chr17-13468375-allele179858-1	DEL	66	NA	0.0,0.0,0.0,0.0009940357852882703,0.0	NA	NA	NA	NA	NA	NA	NA	NA	NA	NA	No	NA	HPRC,HGSVC,1KG-ONT	No	NA	NA	NA	NA	NA	NA
chr17:13468432	chr17-13468432-allele179871-1	DEL	60	NA	0.0037821482602118004,0.004322766570605188,0.002976190476190476,0.003976143141153081,0.0010224948875255625	NA	NA	NA	NA	NA	NA	NA	NA	NA	NA	No	NA	HPRC,HGSVC,1KG-ONT	No	NA	NA	NA	NA	NA	NA
chr17:13468495	chr17-13468495-allele179891-100	INS	99	NA	0.0015128593040847202,0.0,0.0,0.0,0.0	0.00234988	NA	NA	NA	NA	NA	NA	NA	NA	NA	No	NA	HPRC,1KG-ONT	No	NA	NA	NA	NA	NA	NA
chr17:13468581	chr17-13468581-allele179910-101	INS	100	NA	0.0030257186081694403,0.0,0.005952380952380952,0.0,0.0	NA	NA	NA	NA	NA	NA	NA	NA	NA	NA	No	NA	HPRC,1KG-ONT	No	NA	NA	NA	NA	NA	NA
chr17:13468717	chr17-13468717-allele179936-85	INS	84	NA	0.0022692889561270802,0.007204610951008645,0.017857142857142856,0.007952286282306162,0.08077709611451943	0.0165314	NA	NA	NA	NA	NA	NA	NA	NA	NA	No	NA	HPRC,HGSVC,1KG-ONT	No	NA	NA	NA	NA	NA	NA
chr17:13468717	chr17-13468717-allele179935-149	INS	148	NA	0.0007564296520423601,0.0,0.0,0.0,0.0010224948875255625	NA	NA	NA	NA	NA	NA	NA	NA	NA	NA	No	NA	HGSVC,1KG-ONT	No	NA	NA	NA	NA	NA	NA
chr17:13468717	chr17-13468717-allele179938-67	INS	66	NA	0.01588502269288956,0.001440922190201729,0.0,0.0,0.0	0.0269135	NA	NA	NA	NA	NA	NA	NA	NA	NA	No	NA	HPRC,HGSVC,1KG-ONT	No	NA	NA	NA	NA	NA	NA
chr17:13468749	chr17-13468749-allele179948-79	INS	78	NA	0.0,0.001440922190201729,0.0,0.0019880715705765406,0.0	3.94758e-05	NA	NA	NA	NA	NA	NA	NA	NA	NA	No	NA	HPRC,HGSVC,1KG-ONT	No	NA	NA	NA	NA	NA	NA
chr17:13468749	chr17-13468749-allele179947-77	INS	76	NA	0.0,0.001440922190201729,0.0,0.0,0.003067484662576687	0.000224143	NA	NA	NA	NA	NA	NA	NA	NA	NA	No	NA	HPRC,HGSVC,1KG-ONT	No	NA	NA	NA	NA	NA	NA
chr17:13468780	chr17-13468780-allele179957-71	INS	70	NA	0.0,0.0,0.0,0.007952286282306162,0.0	0.000963133	NA	NA	NA	NA	NA	NA	NA	NA	NA	No	NA	HPRC,HGSVC,1KG-ONT	No	NA	NA	NA	NA	NA	NA
chr17:13468780	chr17-13468780-allele179956-58	INS	57	NA	0.009833585476550681,0.0,0.0,0.0,0.0	0.0179657	NA	NA	NA	NA	NA	NA	NA	NA	NA	No	NA	HPRC,HGSVC	No	NA	NA	NA	NA	NA	NA
chr17:13468855	chr17-13468855-allele179983-52	INS	51	NA	0.0045385779122541605,0.001440922190201729,0.002976190476190476,0.0,0.0010224948875255625	0.00179551	NA	NA	NA	NA	NA	NA	NA	NA	NA	No	NA	HPRC,HGSVC	No	NA	NA	NA	NA	NA	NA
chr17:13468897	chr17-13468897-allele180010-186	INS	185	NA	0.0030257186081694403,0.002881844380403458,0.0,0.0,0.0	0.00206069	NA	NA	NA	NA	NA	NA	NA	NA	NA	No	NA	HPRC,HGSVC,1KG-ONT	No	NA	NA	NA	NA	NA	NA
chr17:13468897	chr17-13468897-allele180003-107	INS	106	NA	0.00529500756429652,0.0,0.0,0.0,0.0	0.00947665	NA	NA	NA	NA	NA	NA	NA	NA	NA	No	NA	HPRC,HGSVC,1KG-ONT	No	NA	NA	NA	NA	NA	NA
chr17:13468900	chr17-13468900-allele180013-300	INS	299	NA	0.0007564296520423601,0.037463976945244955,0.008928571428571428,0.006958250497017893,0.019427402862985686	0.00956976	NA	NA	NA	NA	NA	NA	NA	NA	NA	No	NA	HGSVC	No	NA	NA	NA	NA	NA	NA
chr17:13468961	chr17-13468961-allele180036-91	INS	90	NA	0.0022692889561270802,0.0,0.0,0.0,0.005112474437627812	NA	NA	NA	NA	NA	NA	NA	NA	NA	NA	No	NA	HPRC,HGSVC,1KG-ONT	Yes	NA	NA	NA	NA	NA	NA
chr17:13468962	chr17-13468962-allele180039-62	INS	61	NA	0.0030257186081694403,0.0,0.0,0.0009940357852882703,0.0	0.00328379	NA	NA	NA	NA	NA	NA	NA	NA	NA	No	NA	HPRC,HGSVC,1KG-ONT	Yes	NA	NA	NA	NA	NA	NA
chr17:13469021	chr17-13469021-allele180059-58	INS	57	NA	0.0015128593040847202,0.001440922190201729,0.0,0.003976143141153081,0.005112474437627812	NA	NA	NA	NA	NA	NA	NA	NA	NA	NA	No	NA	HPRC,HGSVC	Yes	NA	NA	NA	NA	NA	NA
chr17:13469098	chr17-13469098-allele180083-144	INS	143	NA	0.0,0.002881844380403458,0.0,0.004970178926441352,0.0	0.000778337	NA	NA	NA	NA	NA	NA	NA	NA	NA	No	NA	HPRC,HGSVC,1KG-ONT	Yes	NA	NA	NA	NA	NA	NA
chr17:13469098	chr17-13469098-allele180108-69	INS	68	NA	0.0,0.0,0.0,0.003976143141153081,0.0	0.000224143	NA	NA	NA	NA	NA	NA	NA	NA	NA	No	NA	HPRC,HGSVC,1KG-ONT	Yes	NA	NA	NA	NA	NA	NA
chr17:13469098	chr17-13469098-allele180094-111	INS	110	NA	0.00680786686838124,0.0,0.0,0.0,0.0	0.0123139	NA	NA	NA	NA	NA	NA	NA	NA	NA	No	NA	HPRC,HGSVC,1KG-ONT	Yes	NA	NA	NA	NA	NA	NA
chr17:13469098	chr17-13469098-allele180111-113	INS	112	NA	0.0,0.0,0.000992063492063492,0.0,0.0	NA	NA	NA	NA	NA	NA	NA	NA	NA	NA	No	NA	HPRC,HGSVC,1KG-ONT	Yes	NA	NA	NA	NA	NA	NA
chr17:13469098	chr17-13469098-allele180095-466	INS	465	NA	0.0007564296520423601,0.0,0.0,0.0,0.0	0.000918741	NA	NA	NA	NA	NA	NA	NA	NA	NA	No	NA	HPRC,HGSVC	Yes	NA	NA	NA	NA	NA	NA
chr17:13469098	chr17-13469098-allele180102-175	INS	174	NA	0.0,0.0,0.006944444444444444,0.0,0.0	0.000778337	NA	NA	NA	NA	NA	NA	NA	NA	NA	No	NA	HPRC,HGSVC,1KG-ONT	Yes	NA	NA	NA	NA	NA	NA
chr17:13469098	chr17-13469098-allele180085-277	INS	276	NA	0.0015128593040847202,0.0,0.0,0.0,0.002044989775051125	7.61513e-05	NA	NA	NA	NA	NA	NA	NA	NA	NA	No	NA	HPRC,HGSVC,1KG-ONT	Yes	NA	NA	NA	NA	NA	NA
chr17:13469098	chr17-13469098-allele180110-80	INS	79	NA	0.0007564296520423601,0.0,0.0,0.0,0.0	0.000918741	NA	NA	NA	NA	NA	NA	NA	NA	NA	No	NA	HPRC,HGSVC,1KG-ONT	Yes	NA	NA	NA	NA	NA	NA
chr17:13469098	chr17-13469098-allele180088-561	INS	560	NA	0.00832072617246596,0.0,0.002976190476190476,0.0,0.0	0.00954065	NA	NA	NA	NA	NA	NA	NA	NA	NA	No	NA	HPRC,HGSVC	Yes	NA	NA	NA	NA	NA	NA
chr17:13469098	chr17-13469098-allele180107-311	INS	310	NA	0.0,0.0,0.001984126984126984,0.0,0.0	NA	NA	NA	NA	NA	NA	NA	NA	NA	NA	No	NA	HPRC,HGSVC,1KG-ONT	Yes	NA	NA	NA	NA	NA	NA
chr17:13469098	chr17-13469098-allele180103-144	INS	143	NA	0.0030257186081694403,0.0,0.0,0.0,0.0	0.00520636	NA	NA	NA	NA	NA	NA	NA	NA	NA	No	NA	HPRC,HGSVC,1KG-ONT	Yes	NA	NA	NA	NA	NA	NA
chr17:13469098	chr17-13469098-allele180082-113	INS	112	NA	0.0030257186081694403,0.002881844380403458,0.0,0.0,0.0	0.00206069	NA	NA	NA	NA	NA	NA	NA	NA	NA	No	NA	HPRC,HGSVC,1KG-ONT	Yes	NA	NA	NA	NA	NA	NA
chr17:13469098	chr17-13469098-allele180086-51	INS	50	NA	0.019667170953101363,0.001440922190201729,0.00496031746031746,0.0,0.0	0.0247422	NA	NA	NA	NA	NA	NA	NA	NA	NA	No	NA	HPRC,HGSVC	Yes	NA	NA	NA	NA	NA	NA
chr17:13469101	chr17-13469101-allele180112-94	INS	93	NA	0.0015128593040847202,0.0,0.008928571428571428,0.0,0.005112474437627812	0.000307536	NA	NA	NA	NA	NA	NA	NA	NA	NA	No	NA	HPRC,HGSVC,1KG-ONT	Yes	NA	NA	NA	NA	NA	NA
chr17:13469146	chr17-13469146-allele180131-94	INS	93	NA	0.0,0.0,0.00496031746031746,0.0,0.0	0.000408842	NA	NA	NA	NA	NA	NA	NA	NA	NA	No	NA	HPRC,HGSVC,1KG-ONT	No	NA	NA	NA	NA	NA	NA
chr17:13469146	chr17-13469146-allele180129-63	INS	62	NA	0.00680786686838124,0.2478386167146974,0.2222222222222222,0.0805168986083499,0.1390593047034765	0.108624	NA	NA	NA	NA	NA	NA	NA	NA	NA	No	NA	HPRC,HGSVC,1KG-ONT	No	NA	NA	NA	NA	NA	NA
chr17:13469147	chr17-13469147-allele180132-62	INS	61	NA	0.0037821482602118004,0.0,0.002976190476190476,0.0009940357852882703,0.0010224948875255625	0.000962849	NA	NA	NA	NA	NA	NA	NA	NA	NA	No	NA	HPRC,HGSVC,1KG-ONT	No	NA	NA	NA	NA	NA	NA
chr17:13469213	chr17-13469213-allele180159-146	INS	145	NA	0.0,0.0,0.0,0.0009940357852882703,0.0010224948875255625	NA	NA	NA	NA	NA	NA	NA	NA	NA	NA	No	NA	HPRC,HGSVC,1KG-ONT	No	NA	NA	NA	NA	NA	NA
chr17:13469249	chr17-13469249-allele180172-196	INS	195	NA	0.0113464447806354,0.0,0.0,0.0,0.0	0.0207802	NA	NA	NA	NA	NA	NA	NA	NA	NA	No	NA	HPRC,HGSVC,1KG-ONT	No	NA	NA	NA	NA	NA	NA
chr17:13469249	chr17-13469249-allele180173-341	INS	340	NA	0.0007564296520423601,0.0,0.0,0.0,0.0	0.000918741	NA	NA	NA	NA	NA	NA	NA	NA	NA	No	NA	HPRC,HGSVC,1KG-ONT	No	NA	NA	NA	NA	NA	NA
chr17:13469272	chr17-13469272-allele180184-209	INS	208	NA	0.0,0.0,0.0,0.0009940357852882703,0.0	NA	NA	NA	NA	NA	NA	NA	NA	NA	NA	No	NA	HPRC,HGSVC,1KG-ONT	No	NA	NA	NA	NA	NA	NA
chr17:13469272	chr17-13469272-allele180185-251	INS	250	NA	0.0015128593040847202,0.0,0.0,0.0,0.0	0.00183645	NA	NA	NA	NA	NA	NA	NA	NA	NA	No	NA	HPRC,HGSVC,1KG-ONT	No	NA	NA	NA	NA	NA	NA
chr17:13469274	chr17-13469274-allele180188-272	INS	271	NA	0.0,0.0,0.0,0.005964214711729622,0.0	0.000593574	NA	NA	NA	NA	NA	NA	NA	NA	NA	No	NA	HPRC,HGSVC,1KG-ONT	No	NA	NA	NA	NA	NA	NA
chr17:13469274	chr17-13469274-allele180190-270	INS	269	NA	0.0037821482602118004,0.0,0.0,0.0,0.0	0.00663171	NA	NA	NA	NA	NA	NA	NA	NA	NA	No	NA	HPRC,HGSVC,1KG-ONT	No	NA	NA	NA	NA	NA	NA
chr17:13469274	chr17-13469274-allele180193-206	INS	205	NA	0.0037821482602118004,0.0,0.0,0.0,0.0	0.00663171	NA	NA	NA	NA	NA	NA	NA	NA	NA	No	NA	HPRC,HGSVC,1KG-ONT	No	NA	NA	NA	NA	NA	NA
chr17:13469274	chr17-13469274-allele180191-347	INS	346	NA	0.0037821482602118004,0.0,0.0,0.0,0.012269938650306749	NA	NA	NA	NA	NA	NA	NA	NA	NA	NA	No	NA	HPRC,HGSVC,1KG-ONT	No	NA	NA	NA	NA	NA	NA
chr17:13469274	chr17-13469274-allele180187-61	INS	60	NA	0.2201210287443268,0.1786743515850144,0.10317460317460317,0.18986083499005965,0.1687116564417178	0.0126162	NA	NA	NA	NA	NA	NA	NA	NA	NA	No	NA	HPRC,HGSVC	No	NA	NA	NA	NA	NA	NA
chr17:13469276	chr17-13469276-allele180195-137	INS	136	NA	0.009833585476550681,0.05763688760806916,0.05853174603174603,0.08548707753479125,0.05521472392638037	0.0305862	NA	NA	NA	NA	NA	NA	NA	NA	NA	No	NA	HPRC,HGSVC,1KG-ONT	No	NA	NA	NA	NA	NA	NA
chr17:13469315	chr17-13469315-allele180210-644	INS	643	NA	0.0015128593040847202,0.001440922190201729,0.001984126984126984,0.0,0.0	NA	NA	NA	NA	NA	NA	NA	NA	NA	NA	No	NA	HPRC	No	NA	NA	NA	NA	NA	NA
chr17:13469315	chr17-13469315-allele180207-611	INS	610	NA	0.0030257186081694403,0.004322766570605188,0.013888888888888888,0.0,0.0	NA	NA	NA	NA	NA	NA	NA	NA	NA	NA	No	NA	HPRC	No	NA	NA	NA	NA	NA	NA
chr17:13469346	chr17-13469346-allele180223-193	INS	192	NA	0.0,0.002881844380403458,0.003968253968253968,0.0009940357852882703,0.0	0.000778337	NA	NA	NA	NA	NA	NA	NA	NA	NA	No	NA	HPRC,HGSVC,1KG-ONT	No	NA	NA	NA	NA	NA	NA
chr17:13469346	chr17-13469346-allele180219-244	INS	243	NA	0.0015128593040847202,0.0,0.0,0.0,0.0	0.00234988	NA	NA	NA	NA	NA	NA	NA	NA	NA	No	NA	HPRC,HGSVC,1KG-ONT	No	NA	NA	NA	NA	NA	NA
chr17:13469346	chr17-13469346-allele180222-190	INS	189	NA	0.0015128593040847202,0.0,0.0,0.0,0.0	0.00234988	NA	NA	NA	NA	NA	NA	NA	NA	NA	No	NA	HPRC,HGSVC,1KG-ONT	No	NA	NA	NA	NA	NA	NA
chr17:13469379	chr17-13469379-allele180230-224	INS	223	NA	0.0007564296520423601,0.0,0.0,0.0009940357852882703,0.0	NA	NA	NA	NA	NA	NA	NA	NA	NA	NA	No	NA	HPRC,HGSVC,1KG-ONT	No	NA	NA	NA	NA	NA	NA
chr17:13469411	chr17-13469411-allele180234-191	INS	190	NA	0.0015128593040847202,0.10086455331412104,0.06845238095238096,0.012922465208747515,0.065439672801636	0.0376855	NA	NA	NA	NA	NA	NA	NA	NA	NA	No	NA	HPRC,HGSVC,1KG-ONT	No	NA	NA	NA	NA	NA	NA
chr17:13469416	chr17-13469416-allele180245-321	INS	320	NA	0.007564296520423601,0.011527377521613832,0.018849206349206348,0.02186878727634195,0.002044989775051125	0.00109224	NA	NA	NA	NA	NA	NA	NA	NA	NA	No	NA	HPRC,HGSVC,1KG-ONT	No	NA	NA	NA	NA	NA	NA
chr17:13469416	chr17-13469416-allele180256-287	INS	286	NA	0.0015128593040847202,0.001440922190201729,0.0,0.0,0.0	0.00077342	NA	NA	NA	NA	NA	NA	NA	NA	NA	No	NA	HPRC,HGSVC,1KG-ONT	No	NA	NA	NA	NA	NA	NA
chr17:13469416	chr17-13469416-allele180255-97	INS	96	NA	0.0015128593040847202,0.0,0.0,0.0,0.0	0.00234988	NA	NA	NA	NA	NA	NA	NA	NA	NA	No	NA	HPRC,HGSVC	No	NA	NA	NA	NA	NA	NA
chr17:13469416	chr17-13469416-allele180242-225	INS	224	NA	0.0,0.01585014409221902,0.000992063492063492,0.010934393638170975,0.005112474437627812	0.00466581	NA	NA	NA	NA	NA	NA	NA	NA	NA	No	NA	HPRC,HGSVC,1KG-ONT	No	NA	NA	NA	NA	NA	NA
chr17:13469416	chr17-13469416-allele180239-128	INS	127	NA	0.00529500756429652,0.012968299711815562,0.0,0.03479125248508946,0.007157464212678937	0.00267449	NA	NA	NA	NA	NA	NA	NA	NA	NA	No	NA	HPRC,HGSVC,1KG-ONT	No	NA	NA	NA	NA	NA	NA
chr17:13469416	chr17-13469416-allele180246-353	INS	352	NA	0.007564296520423601,0.010086455331412104,0.013888888888888888,0.02186878727634195,0.006134969325153374	0.000883813	NA	NA	NA	NA	NA	NA	NA	NA	NA	No	NA	HPRC,HGSVC,1KG-ONT	No	NA	NA	NA	NA	NA	NA
chr17:13469416	chr17-13469416-allele180260-479	INS	478	NA	0.00529500756429652,0.0,0.0,0.0,0.0	0.00947665	NA	NA	NA	NA	NA	NA	NA	NA	NA	No	NA	HPRC,HGSVC	No	NA	NA	NA	NA	NA	NA
chr17:13469416	chr17-13469416-allele180269-325	INS	324	NA	0.0007564296520423601,0.0,0.0,0.0,0.0010224948875255625	NA	NA	NA	NA	NA	NA	NA	NA	NA	NA	No	NA	HPRC,HGSVC,1KG-ONT	No	NA	NA	NA	NA	NA	NA
chr17:13469416	chr17-13469416-allele180251-291	INS	290	NA	0.00680786686838124,0.008645533141210375,0.001984126984126984,0.0,0.003067484662576687	0.00132494	NA	NA	NA	NA	NA	NA	NA	NA	NA	No	NA	HPRC,HGSVC,1KG-ONT	No	NA	NA	NA	NA	NA	NA
chr17:13469416	chr17-13469416-allele180262-415	INS	414	NA	0.006051437216338881,0.0,0.0,0.0,0.0	0.0108963	NA	NA	NA	NA	NA	NA	NA	NA	NA	No	NA	HPRC,HGSVC	No	NA	NA	NA	NA	NA	NA
chr17:13469416	chr17-13469416-allele180243-257	INS	256	NA	0.00529500756429652,0.01585014409221902,0.0,0.03578528827037773,0.013292433537832311	0.0040063	NA	NA	NA	NA	NA	NA	NA	NA	NA	No	NA	HPRC,HGSVC,1KG-ONT	No	NA	NA	NA	NA	NA	NA
chr17:13469416	chr17-13469416-allele180258-351	INS	350	NA	0.00529500756429652,0.0,0.0,0.0,0.0	0.00947665	NA	NA	NA	NA	NA	NA	NA	NA	NA	No	NA	HPRC,HGSVC,1KG-ONT	No	NA	NA	NA	NA	NA	NA
chr17:13469416	chr17-13469416-allele180250-449	INS	448	NA	0.00529500756429652,0.0,0.0,0.004970178926441352,0.0	0.00272776	NA	NA	NA	NA	NA	NA	NA	NA	NA	No	NA	HPRC,HGSVC	No	NA	NA	NA	NA	NA	NA
chr17:13469416	chr17-13469416-allele180257-383	INS	382	NA	0.0030257186081694403,0.0,0.0,0.0,0.0	0.00520636	NA	NA	NA	NA	NA	NA	NA	NA	NA	No	NA	HPRC,HGSVC,1KG-ONT	No	NA	NA	NA	NA	NA	NA
chr17:13469416	chr17-13469416-allele180241-193	INS	192	NA	0.0022692889561270802,0.0,0.0,0.0,0.0	0.00377908	NA	NA	NA	NA	NA	NA	NA	NA	NA	No	NA	HPRC,HGSVC,1KG-ONT	No	NA	NA	NA	NA	NA	NA
chr17:13469416	chr17-13469416-allele180252-293	INS	292	NA	0.0015128593040847202,0.004322766570605188,0.0,0.006958250497017893,0.0010224948875255625	NA	NA	NA	NA	NA	NA	NA	NA	NA	NA	No	NA	HPRC,HGSVC,1KG-ONT	No	NA	NA	NA	NA	NA	NA
chr17:13469416	chr17-13469416-allele180268-191	INS	190	NA	0.0030257186081694403,0.002881844380403458,0.0,0.0,0.0	0.00206069	NA	NA	NA	NA	NA	NA	NA	NA	NA	No	NA	HPRC,HGSVC,1KG-ONT	No	NA	NA	NA	NA	NA	NA
chr17:13469416	chr17-13469416-allele180244-289	INS	288	NA	0.0340393343419062,0.06628242074927954,0.1765873015873016,0.10337972166998012,0.08077709611451943	0.0342717	NA	NA	NA	NA	NA	NA	NA	NA	NA	No	NA	HPRC,HGSVC,1KG-ONT	No	NA	NA	NA	NA	NA	NA
chr17:13469416	chr17-13469416-allele180247-383	INS	382	NA	0.012102874432677761,0.005763688760806916,0.0,0.0019880715705765406,0.0	0.0119468	NA	NA	NA	NA	NA	NA	NA	NA	NA	No	NA	HPRC,HGSVC,1KG-ONT	No	NA	NA	NA	NA	NA	NA
chr17:13469416	chr17-13469416-allele180259-386	INS	385	NA	0.0030257186081694403,0.0,0.0,0.0,0.0	0.00520636	NA	NA	NA	NA	NA	NA	NA	NA	NA	No	NA	HPRC,HGSVC,1KG-ONT	No	NA	NA	NA	NA	NA	NA
chr17:13469416	chr17-13469416-allele180240-161	INS	160	NA	0.0022692889561270802,0.004322766570605188,0.016865079365079364,0.0,0.013292433537832311	0.00247193	NA	NA	NA	NA	NA	NA	NA	NA	NA	No	NA	HPRC,HGSVC,1KG-ONT	No	NA	NA	NA	NA	NA	NA
chr17:13488307	chr17-13488307-allele180504-60	INS	59	NA	0.0037821482602118004,0.08789625360230548,0.14484126984126985,0.12922465208747516,0.11247443762781185	0.0794672	NA	NA	NA	NA	NA	NA	NA	NA	NA	No	NA	HPRC,HGSVC,1KG-ONT	Yes	NA	NA	NA	NA	NA	NA
chr17:13501228	chr17-13501228-allele180663-1	DEL	106	NA	0.029500756429652043,0.0,0.0,0.0,0.0	0.0539756	HS3ST3A1(6.8859e-08, 1.766)	NA	NA	NA	NA	NA	NA	NA	NA	No	NA	HGSVC,1KG-ONT	Yes	NA	NA	NA	NA	NA	NA
chr17:13533514	chr17-13533514-allele181096-298	INS	297	NA	0.0030257186081694403,0.0,0.0,0.0,0.0010224948875255625	0.00328379	HS3ST3A1(6.8859e-08, 1.766)	NA	NA	NA	NA	NA	NA	NA	NA	No	NA	HPRC,HGSVC,1KG-ONT	Yes	NA	NA	NA	NA	NA	NA
chr17:13533514	chr17-13533514-allele181099-302	INS	301	NA	0.0007564296520423601,0.0,0.0,0.0,0.0	0.000918741	HS3ST3A1(6.8859e-08, 1.766)	NA	NA	NA	NA	NA	NA	NA	NA	No	NA	HPRC,HGSVC,1KG-ONT	Yes	NA	NA	NA	NA	NA	NA
chr17:13533514	chr17-13533514-allele181093-307	INS	306	NA	0.0,0.001440922190201729,0.0,0.0009940357852882703,0.0	NA	HS3ST3A1(6.8859e-08, 1.766)	NA	NA	NA	NA	NA	NA	NA	NA	No	NA	HPRC,HGSVC,1KG-ONT	Yes	NA	NA	NA	NA	NA	NA
chr17:13533514	chr17-13533514-allele181092-299	INS	298	NA	0.17170953101361575,0.17002881844380405,0.14384920634920634,0.1908548707753479,0.15644171779141106	NA	HS3ST3A1(6.8859e-08, 1.766)	NA	NA	NA	NA	NA	NA	NA	NA	No	NA	HPRC,HGSVC,1KG-ONT	Yes	NA	NA	NA	NA	NA	NA
chr17:13533514	chr17-13533514-allele181102-297	INS	296	NA	0.0,0.002881844380403458,0.0,0.003976143141153081,0.009202453987730062	0.0022576	HS3ST3A1(6.8859e-08, 1.766)	NA	NA	NA	NA	NA	NA	NA	NA	No	NA	HPRC,HGSVC,1KG-ONT	Yes	NA	NA	NA	NA	NA	NA
chr17:13533514	chr17-13533514-allele181098-302	INS	301	NA	0.0,0.0,0.0,0.0019880715705765406,0.0	NA	HS3ST3A1(6.8859e-08, 1.766)	NA	NA	NA	NA	NA	NA	NA	NA	No	NA	HPRC,HGSVC,1KG-ONT	Yes	NA	NA	NA	NA	NA	NA
chr17:13533514	chr17-13533514-allele181100-300	INS	299	NA	0.0,0.0,0.000992063492063492,0.0,0.006134969325153374	0.000778337	HS3ST3A1(6.8859e-08, 1.766)	NA	NA	NA	NA	NA	NA	NA	NA	No	NA	HPRC,HGSVC,1KG-ONT	Yes	NA	NA	NA	NA	NA	NA
chr17:13533514	chr17-13533514-allele181097-301	INS	300	NA	0.0,0.005763688760806916,0.0,0.005964214711729622,0.0010224948875255625	0.00151771	HS3ST3A1(6.8859e-08, 1.766)	NA	NA	NA	NA	NA	NA	NA	NA	No	NA	HPRC,HGSVC,1KG-ONT	Yes	NA	NA	NA	NA	NA	NA
chr17:13533514	chr17-13533514-allele181095-300	INS	299	NA	0.01664145234493192,0.008645533141210375,0.003968253968253968,0.014910536779324055,0.016359918200409	0.000718055	HS3ST3A1(6.8859e-08, 1.766)	NA	NA	NA	NA	NA	NA	NA	NA	No	NA	HPRC,HGSVC,1KG-ONT	Yes	NA	NA	NA	NA	NA	NA
chr17:13533514	chr17-13533514-allele181094-292	INS	291	NA	0.009077155824508321,0.05763688760806916,0.013888888888888888,0.05268389662027833,0.023517382413087935	0.0118442	HS3ST3A1(6.8859e-08, 1.766)	NA	NA	NA	NA	NA	NA	NA	NA	No	NA	HPRC,HGSVC,1KG-ONT	Yes	NA	NA	NA	NA	NA	NA
chr17:13605039	chr17-13605039-allele182037-352	INS	351	NA	0.0,0.001440922190201729,0.05555555555555555,0.0019880715705765406,0.026584867075664622	0.0152289	NA	NA	NA	NA	NA	NA	NA	NA	NA	No	NA	HPRC,HGSVC,1KG-ONT	Yes	NA	NA	NA	NA	NA	NA
chr17:13605039	chr17-13605039-allele182036-313	INS	312	NA	0.0007564296520423601,0.001440922190201729,0.0744047619047619,0.002982107355864811,0.049079754601226995	0.0219043	NA	NA	NA	NA	NA	NA	NA	NA	NA	No	NA	HPRC,HGSVC,1KG-ONT	Yes	NA	NA	NA	NA	NA	NA
chr17:13628366	chr17-13628366-allele182376-1	DEL	1010	0.93157	0.2639939485627837,0.11239193083573487,0.06646825396825397,0.14612326043737575,0.11247443762781185	0.0885745	NA	NA	NA	NA	NA	NA	NA	NA	NA	No	NA	HPRC,HGSVC,1KG-ONT	Yes	NA	Pre-treatment viral load in HIV-1 infection(HS3ST3A1 - COX10-DT, rs28404523, 2E-16, 0.5994208065331862)	Acquired hypothyroidism(4.91%, 9.56%, 0.49, [0.28;0.87], 0.012523),Acute pancreatitis(3.18%, 1.00%, 3.26, [1.12;9.48], 0.036447),Allergic rhinitis caused by pollen(3.47%, 6.97%, 0.48, [0.25;0.94], 0.032116),Arthropathy of joint of hand(0.29%, 2.59%, 0.11, [0.01;0.84], 0.010972),Cellulitis and abscess of lower leg(3.76%, 1.20%, 3.23, [1.22;8.58], 0.017242),Chronic diastolic heart failure(4.05%, 1.20%, 3.49, [1.33;9.16], 0.01002),Chronic hepatitis C(2.60%, 0.80%, 3.33, [1.02;10.88], 0.046063),Degenerative joint disease involving multiple joints(3.47%, 1.00%, 3.57, [1.25;10.23], 0.021786),Deviated nasal septum(1.16%, 3.98%, 0.28, [0.1;0.83], 0.018692),Diverticular disease of colon(2.60%, 6.77%, 0.37, [0.17;0.78], 0.006438),Dystrophia unguium(2.60%, 0.40%, 6.68, [1.43;31.09], 0.009611),Gastric ulcer without hemorrhage AND without perforation(2.60%, 0.20%, 13.38, [1.69;106.1], 0.00188),Hypothyroidism(5.49%, 9.76%, 0.54, [0.31;0.93], 0.028303),Kidney stone(6.07%, 2.99%, 2.1, [1.07;4.13], 0.036704),Migraine with aura(4.62%, 1.59%, 2.99, [1.27;7.08], 0.011039),Morbid obesity(26.59%, 20.32%, 1.42, [1.03;1.96], 0.037487),Neoplastic disease(2.60%, 0.80%, 3.33, [1.02;10.88], 0.046063),Preinfarction syndrome(2.60%, 0.80%, 3.33, [1.02;10.88], 0.046063),Radial styloid tenosynovitis(0.87%, 3.39%, 0.25, [0.07;0.86], 0.019872),Rectal polyp(0.58%, 3.59%, 0.16, [0.04;0.68], 0.004511),Spinal stenosis of lumbar region(4.34%, 7.77%, 0.54, [0.29;0.99], 0.045937),Spondylosis(2.89%, 0.60%, 4.95, [1.35;18.12], 0.009769),Type 2 diabetes mellitus(14.16%, 9.56%, 1.56, [1.02;2.39], 0.047752)	NA	NA	NA
chr17:13659899	chr17-13659899-allele182825-1	DEL	81	NA	0.025718608169440244,0.004322766570605188,0.0,0.0,0.0	0.0407454	NA	NA	NA	NA	NA	NA	NA	NA	NA	No	NA	HPRC,HGSVC,1KG-ONT	Yes	NA	NA	NA	NA	NA	NA
chr17:13666527	chr17-13666527-allele182911-160	INS	159	NA	0.0045385779122541605,0.04178674351585014,0.15079365079365079,0.06461232604373758,0.0408997955010225	0.0466959	NA	NA	NA	NA	NA	NA	NA	NA	NA	No	NA	HPRC,HGSVC,1KG-ONT	No	NA	NA	NA	NA	NA	NA
chr17:13680341	chr17-13680341-allele183161-136	INS	135	NA	0.01739788199697428,0.008645533141210375,0.016865079365079364,0.009940357852882704,0.012269938650306749	0.000498309	NA	NA	NA	NA	NA	NA	NA	NA	NA	No	NA	HPRC,HGSVC,1KG-ONT	Yes	NA	NA	NA	NA	NA	NA
chr17:13680348	chr17-13680348-allele183162-115	INS	114	NA	0.0037821482602118004,0.007204610951008645,0.000992063492063492,0.007952286282306162,0.003067484662576687	NA	NA	NA	NA	NA	NA	NA	NA	NA	NA	No	NA	HGSVC,1KG-ONT	Yes	NA	NA	NA	NA	NA	NA
chr17:13680349	chr17-13680349-allele183163-130	INS	129	NA	0.6853252647503782,0.5417867435158501,0.6765873015873016,0.5377733598409543,0.3967280163599182	0.0422001	NA	NA	NA	NA	NA	NA	NA	NA	NA	No	NA	HPRC,HGSVC,1KG-ONT	Yes	NA	NA	NA	NA	NA	NA
chr17:13698322	chr17-13698322-allele183390-320	INS	319	NA	0.006051437216338881,0.002881844380403458,0.007936507936507936,0.0009940357852882703,0.002044989775051125	0.000152941	NA	NA	NA	NA	NA	NA	NA	NA	NA	No	NA	No	Yes	NA	NA	NA	NA	NA	NA
chr17:13703136	chr17-13703136-allele183443-51	INS	50	NA	0.0,0.0,0.0,0.0009940357852882703,0.0	NA	NA	NA	NA	NA	NA	NA	NA	NA	NA	No	NA	HPRC,HGSVC,1KG-ONT	No	NA	NA	NA	NA	NA	NA
chr17:13703156	chr17-13703156-allele183458-53	INS	52	NA	0.0022692889561270802,0.06051873198847262,0.06746031746031746,0.02286282306163022,0.02965235173824131	0.0262652	NA	NA	NA	NA	NA	NA	NA	NA	NA	No	NA	HPRC,HGSVC,1KG-ONT	No	NA	NA	NA	NA	NA	NA
chr17:13703156	chr17-13703156-allele183469-61	INS	60	NA	0.0007564296520423601,0.0,0.0,0.0,0.0	0.000918741	NA	NA	NA	NA	NA	NA	NA	NA	NA	No	NA	HPRC,HGSVC,1KG-ONT	No	NA	NA	NA	NA	NA	NA
chr17:13703156	chr17-13703156-allele183473-53	INS	52	NA	0.0,0.0,0.007936507936507936,0.0009940357852882703,0.0	0.00114796	NA	NA	NA	NA	NA	NA	NA	NA	NA	No	NA	HPRC,HGSVC,1KG-ONT	No	NA	NA	NA	NA	NA	NA
chr17:13703156	chr17-13703156-allele183470-53	INS	52	NA	0.0,0.002881844380403458,0.0,0.0,0.0	NA	NA	NA	NA	NA	NA	NA	NA	NA	NA	No	NA	HPRC,HGSVC,1KG-ONT	No	NA	NA	NA	NA	NA	NA
chr17:13703156	chr17-13703156-allele183449-65	INS	64	NA	0.0007564296520423601,0.0,0.0,0.002982107355864811,0.0010224948875255625	NA	NA	NA	NA	NA	NA	NA	NA	NA	NA	No	NA	HPRC,HGSVC,1KG-ONT	No	NA	NA	NA	NA	NA	NA
chr17:13703156	chr17-13703156-allele183463-57	INS	56	NA	0.0,0.001440922190201729,0.0,0.0,0.00408997955010225	0.000408842	NA	NA	NA	NA	NA	NA	NA	NA	NA	No	NA	HPRC,HGSVC,1KG-ONT	No	NA	NA	NA	NA	NA	NA
chr17:13703156	chr17-13703156-allele183451-61	INS	60	NA	0.0007564296520423601,0.007204610951008645,0.010912698412698412,0.02485089463220676,0.05112474437627812	0.0151789	NA	NA	NA	NA	NA	NA	NA	NA	NA	No	NA	HPRC,HGSVC,1KG-ONT	No	NA	NA	NA	NA	NA	NA
chr17:13703156	chr17-13703156-allele183475-57	INS	56	NA	0.0,0.0,0.0,0.0009940357852882703,0.002044989775051125	3.94758e-05	NA	NA	NA	NA	NA	NA	NA	NA	NA	No	NA	HPRC,HGSVC,1KG-ONT	No	NA	NA	NA	NA	NA	NA
chr17:13703156	chr17-13703156-allele183467-53	INS	52	NA	0.0007564296520423601,0.005763688760806916,0.0,0.002982107355864811,0.0	NA	NA	NA	NA	NA	NA	NA	NA	NA	NA	No	NA	HPRC,HGSVC,1KG-ONT	No	NA	NA	NA	NA	NA	NA
chr17:13703156	chr17-13703156-allele183450-57	INS	56	NA	0.0015128593040847202,0.005763688760806916,0.0,0.002982107355864811,0.0	NA	NA	NA	NA	NA	NA	NA	NA	NA	NA	No	NA	HPRC,HGSVC,1KG-ONT	No	NA	NA	NA	NA	NA	NA
chr17:13703156	chr17-13703156-allele183453-54	INS	53	NA	0.00529500756429652,0.01585014409221902,0.025793650793650792,0.007952286282306162,0.02147239263803681	0.00498619	NA	NA	NA	NA	NA	NA	NA	NA	NA	No	NA	HPRC,HGSVC,1KG-ONT	No	NA	NA	NA	NA	NA	NA
chr17:13715049	chr17-13715049-allele183630-89	INS	88	NA	0.007564296520423601,0.0,0.0,0.0,0.0	0.0137297	NA	NA	NA	NA	NA	NA	NA	NA	NA	No	NA	HPRC,1KG-ONT	No	NA	NA	NA	NA	NA	NA
chr17:13715177	chr17-13715177-allele183633-61	INS	60	NA	0.02042360060514372,0.0,0.0,0.0,0.0	0.0375102	NA	NA	NA	NA	NA	NA	NA	NA	NA	No	NA	HPRC,HGSVC,1KG-ONT	Yes	NA	NA	NA	NA	NA	NA
chr17:13715265	chr17-13715265-allele183639-91	INS	90	NA	0.0045385779122541605,0.0,0.0,0.0,0.0	0.00788469	NA	NA	NA	NA	NA	NA	NA	NA	NA	No	NA	HPRC,1KG-ONT	Yes	NA	NA	NA	NA	NA	NA
chr17:13715265	chr17-13715265-allele183638-61	INS	60	NA	0.018154311649016642,0.07204610951008646,0.1388888888888889,0.06461232604373758,0.02556237218813906	0.0282785	NA	NA	NA	NA	NA	NA	NA	NA	NA	No	NA	HPRC,HGSVC,1KG-ONT	Yes	NA	NA	NA	NA	NA	NA
chr17:13733725	chr17-13733725-allele183946-1	DEL	61	NA	0.0037821482602118004,0.0,0.0,0.0,0.0	0.00663171	NA	NA	NA	NA	NA	NA	NA	NA	NA	No	NA	No	Yes	NA	NA	NA	NA	NA	NA
chr17:13782449	chr17-13782449-allele184561-1	DEL	297	NA	0.00529500756429652,0.005763688760806916,0.0,0.0,0.0	0.00352335	NA	NA	NA	NA	NA	NA	NA	NA	NA	No	NA	No	No	NA	NA	NA	NA	NA	NA
chr17:13782449	chr17-13782449-allele184560-1	DEL	165	NA	0.01739788199697428,0.004322766570605188,0.0,0.0009940357852882703,0.0	0.0239502	NA	NA	NA	NA	NA	NA	NA	NA	NA	No	NA	1KG-ONT	No	NA	NA	NA	NA	NA	NA
chr17:13782476	chr17-13782476-allele184565-1	DEL	132	NA	0.01059001512859304,0.010086455331412104,0.002976190476190476,0.009940357852882704,0.007157464212678937	0.000121334	NA	NA	NA	NA	NA	NA	NA	NA	NA	No	NA	HPRC,HGSVC,1KG-ONT	No	NA	NA	NA	NA	NA	NA
chr17:13782608	chr17-13782608-allele184589-1	DEL	66	NA	0.0037821482602118004,0.025936599423631124,0.000992063492063492,0.008946322067594433,0.005112474437627812	0.00118262	NA	NA	NA	NA	NA	NA	NA	NA	NA	No	NA	HPRC,HGSVC	No	NA	NA	NA	NA	NA	NA
chr17:13782838	chr17-13782838-allele184678-1	DEL	97	NA	0.08169440242057488,0.22046109510086456,0.03273809523809524,0.19582504970178927,0.1411042944785276	0.0155408	NA	NA	NA	NA	NA	NA	NA	NA	NA	No	NA	HPRC,HGSVC,1KG-ONT	No	NA	NA	NA	NA	NA	NA
chr17:13782888	chr17-13782888-allele184699-1	DEL	71	NA	0.0,0.0,0.001984126984126984,0.0,0.0	NA	NA	NA	NA	NA	NA	NA	NA	NA	NA	No	NA	HPRC,HGSVC,1KG-ONT	No	NA	NA	NA	NA	NA	NA
chr17:13782961	chr17-13782961-allele184728-1	DEL	70	NA	0.0030257186081694403,0.0,0.0,0.0,0.0	0.00520636	NA	NA	NA	NA	NA	NA	NA	NA	NA	No	NA	HPRC,HGSVC,1KG-ONT	No	NA	NA	NA	NA	NA	NA
chr17:13783003	chr17-13783003-allele184745-65	INS	64	NA	0.03252647503782148,0.005763688760806916,0.03373015873015873,0.007952286282306162,0.012269938650306749	0.00655333	NA	NA	NA	NA	NA	NA	NA	NA	NA	No	NA	HGSVC	Yes	NA	NA	NA	NA	NA	NA
chr17:13783025	chr17-13783025-allele184753-129	INS	128	NA	0.006051437216338881,0.001440922190201729,0.0,0.0,0.0	0.00875367	NA	NA	NA	NA	NA	NA	NA	NA	NA	No	NA	No	Yes	NA	NA	NA	NA	NA	NA
chr17:13783073	chr17-13783073-allele184771-139	INS	138	NA	0.0022692889561270802,0.0,0.0,0.0,0.0	0.00377908	NA	NA	NA	NA	NA	NA	NA	NA	NA	No	NA	HGSVC	Yes	NA	NA	NA	NA	NA	NA
chr17:13783073	chr17-13783073-allele184770-69	INS	68	NA	0.0015128593040847202,0.004322766570605188,0.000992063492063492,0.0009940357852882703,0.011247443762781187	0.000317607	NA	NA	NA	NA	NA	NA	NA	NA	NA	No	NA	HGSVC	Yes	NA	NA	NA	NA	NA	NA
chr17:13783099	chr17-13783099-allele184780-108	INS	107	NA	0.0022692889561270802,0.001440922190201729,0.0,0.0,0.0	0.0019853	NA	NA	NA	NA	NA	NA	NA	NA	NA	No	NA	HGSVC	Yes	NA	NA	NA	NA	NA	NA
chr17:13783137	chr17-13783137-allele184791-92	INS	91	NA	0.0030257186081694403,0.0,0.0,0.0,0.0	0.00520636	NA	NA	NA	NA	NA	NA	NA	NA	NA	No	NA	HGSVC	No	NA	NA	NA	NA	NA	NA
chr17:13783352	chr17-13783352-allele184880-1010	INS	1009	NA	0.0015128593040847202,0.0,0.00992063492063492,0.0,0.0010224948875255625	NA	NA	NA	NA	NA	NA	NA	NA	NA	NA	No	NA	HGSVC,1KG-ONT	No	NA	NA	NA	NA	NA	NA
chr17:13783352	chr17-13783352-allele184881-1102	INS	1101	NA	0.007564296520423601,0.0,0.0,0.0,0.0	0.0133222	NA	NA	NA	NA	NA	NA	NA	NA	NA	No	NA	HGSVC,1KG-ONT	No	NA	NA	NA	NA	NA	NA
chr17:13783352	chr17-13783352-allele184882-885	INS	884	NA	0.02193645990922844,0.007204610951008645,0.020833333333333332,0.010934393638170975,0.002044989775051125	0.00396045	NA	NA	NA	NA	NA	NA	NA	NA	NA	No	NA	HGSVC,1KG-ONT	No	NA	NA	NA	NA	NA	NA
chr17:13783360	chr17-13783360-allele184888-65	INS	64	NA	0.0007564296520423601,0.0,0.0,0.0,0.018404907975460124	0.00146823	NA	NA	NA	NA	NA	NA	NA	NA	NA	No	NA	HGSVC	No	NA	NA	NA	NA	NA	NA
chr17:13783360	chr17-13783360-allele184896-1	DEL	221	NA	0.0022692889561270802,0.0,0.0,0.0019880715705765406,0.0	0.000980669	NA	NA	NA	NA	NA	NA	NA	NA	NA	No	NA	HPRC,HGSVC,1KG-ONT	No	NA	NA	NA	NA	NA	NA
chr17:13783360	chr17-13783360-allele184893-52	INS	51	NA	0.0022692889561270802,0.001440922190201729,0.0,0.0,0.0	0.0019853	NA	NA	NA	NA	NA	NA	NA	NA	NA	No	NA	HGSVC	No	NA	NA	NA	NA	NA	NA
chr17:13783360	chr17-13783360-allele184894-100	INS	99	NA	0.0007564296520423601,0.0,0.0,0.0009940357852882703,0.0	NA	NA	NA	NA	NA	NA	NA	NA	NA	NA	No	NA	HGSVC	No	NA	NA	NA	NA	NA	NA
chr17:13783360	chr17-13783360-allele184887-151	INS	150	NA	0.0015128593040847202,0.001440922190201729,0.0,0.0,0.0	0.00077342	NA	NA	NA	NA	NA	NA	NA	NA	NA	No	NA	HPRC,HGSVC	No	NA	NA	NA	NA	NA	NA
chr17:13783360	chr17-13783360-allele184889-1168	INS	1167	NA	0.0030257186081694403,0.0,0.0,0.0,0.0	0.00520636	NA	NA	NA	NA	NA	NA	NA	NA	NA	No	NA	HGSVC,1KG-ONT	No	NA	NA	NA	NA	NA	NA
chr17:13783360	chr17-13783360-allele184892-951	INS	950	NA	0.0022692889561270802,0.0,0.002976190476190476,0.0,0.0	0.000371588	NA	NA	NA	NA	NA	NA	NA	NA	NA	No	NA	HGSVC,1KG-ONT	No	NA	NA	NA	NA	NA	NA
chr17:13783366	chr17-13783366-allele184904-641	INS	640	NA	0.0007564296520423601,0.007204610951008645,0.000992063492063492,0.0268389662027833,0.0010224948875255625	0.00440729	NA	NA	NA	NA	NA	NA	NA	NA	NA	No	NA	HGSVC,1KG-ONT	No	NA	NA	NA	NA	NA	NA
chr17:13783366	chr17-13783366-allele184910-455	INS	454	NA	0.0007564296520423601,0.0,0.0,0.0,0.0	0.000918741	NA	NA	NA	NA	NA	NA	NA	NA	NA	No	NA	HGSVC,1KG-ONT	No	NA	NA	NA	NA	NA	NA
chr17:13783366	chr17-13783366-allele184921-517	INS	516	NA	0.0007564296520423601,0.004322766570605188,0.0,0.0019880715705765406,0.010224948875255624	0.00101695	NA	NA	NA	NA	NA	NA	NA	NA	NA	No	NA	HGSVC,1KG-ONT	No	NA	NA	NA	NA	NA	NA
chr17:13783366	chr17-13783366-allele184907-487	INS	486	NA	0.0030257186081694403,0.008645533141210375,0.000992063492063492,0.0,0.0	NA	NA	NA	NA	NA	NA	NA	NA	NA	NA	No	NA	HGSVC,1KG-ONT	No	NA	NA	NA	NA	NA	NA
chr17:13783366	chr17-13783366-allele184922-796	INS	795	NA	0.0,0.005763688760806916,0.011904761904761904,0.042743538767395624,0.006134969325153374	0.01128	NA	NA	NA	NA	NA	NA	NA	NA	NA	No	NA	HGSVC,1KG-ONT	No	NA	NA	NA	NA	NA	NA
chr17:13783366	chr17-13783366-allele184916-83	INS	82	NA	0.0,0.0,0.000992063492063492,0.0009940357852882703,0.0	NA	NA	NA	NA	NA	NA	NA	NA	NA	NA	No	NA	HGSVC	No	NA	NA	NA	NA	NA	NA
chr17:13783366	chr17-13783366-allele184903-300	INS	299	NA	0.0007564296520423601,0.004322766570605188,0.00496031746031746,0.0,0.00408997955010225	0.000613991	NA	NA	NA	NA	NA	NA	NA	NA	NA	No	NA	HGSVC	No	NA	NA	NA	NA	NA	NA
chr17:13783366	chr17-13783366-allele184905-579	INS	578	NA	0.0030257186081694403,0.0,0.012896825396825396,0.0009940357852882703,0.0	NA	NA	NA	NA	NA	NA	NA	NA	NA	NA	No	NA	HGSVC,1KG-ONT	No	NA	NA	NA	NA	NA	NA
chr17:13783366	chr17-13783366-allele184915-703	INS	702	NA	0.0037821482602118004,0.007204610951008645,0.01984126984126984,0.0,0.00408997955010225	0.000361678	NA	NA	NA	NA	NA	NA	NA	NA	NA	No	NA	HGSVC,1KG-ONT	No	NA	NA	NA	NA	NA	NA
chr17:13783366	chr17-13783366-allele184909-331	INS	330	NA	0.0,0.0,0.0,0.0009940357852882703,0.0010224948875255625	NA	NA	NA	NA	NA	NA	NA	NA	NA	NA	No	NA	HGSVC,1KG-ONT	No	NA	NA	NA	NA	NA	NA
chr17:13783366	chr17-13783366-allele184911-145	INS	144	NA	0.0007564296520423601,0.0,0.0,0.0,0.0	0.000918741	NA	NA	NA	NA	NA	NA	NA	NA	NA	No	NA	HGSVC	No	NA	NA	NA	NA	NA	NA
chr17:13783366	chr17-13783366-allele184914-548	INS	547	NA	0.0015128593040847202,0.0,0.0,0.002982107355864811,0.0	NA	NA	NA	NA	NA	NA	NA	NA	NA	NA	No	NA	HGSVC,1KG-ONT	No	NA	NA	NA	NA	NA	NA
chr17:13783366	chr17-13783366-allele184906-238	INS	237	NA	0.0,0.0,0.000992063492063492,0.0,0.0	NA	NA	NA	NA	NA	NA	NA	NA	NA	NA	No	NA	HPRC,HGSVC	No	NA	NA	NA	NA	NA	NA
chr17:13783371	chr17-13783371-allele184932-1	DEL	280	NA	0.0,0.002881844380403458,0.0,0.0,0.0	NA	NA	NA	NA	NA	NA	NA	NA	NA	NA	No	NA	HPRC,HGSVC,1KG-ONT	No	NA	NA	NA	NA	NA	NA
chr17:13783371	chr17-13783371-allele184930-1	DEL	175	NA	0.0007564296520423601,0.0,0.0,0.0,0.0	0.000918741	NA	NA	NA	NA	NA	NA	NA	NA	NA	No	NA	HPRC,HGSVC,1KG-ONT	No	NA	NA	NA	NA	NA	NA
chr17:13783371	chr17-13783371-allele184929-1	DEL	140	NA	0.0015128593040847202,0.0,0.0,0.0,0.0	0.00234988	NA	NA	NA	NA	NA	NA	NA	NA	NA	No	NA	HPRC,HGSVC,1KG-ONT	No	NA	NA	NA	NA	NA	NA
chr17:13783371	chr17-13783371-allele184931-1	DEL	245	NA	0.0007564296520423601,0.0,0.0,0.0,0.0	0.000918741	NA	NA	NA	NA	NA	NA	NA	NA	NA	No	NA	HPRC,HGSVC,1KG-ONT	No	NA	NA	NA	NA	NA	NA
chr17:13783404	chr17-13783404-allele184948-1	DEL	72	NA	0.01739788199697428,0.05187319884726225,0.008928571428571428,0.0437375745526839,0.03067484662576687	0.00350102	NA	NA	NA	NA	NA	NA	NA	NA	NA	No	NA	HPRC,HGSVC	No	NA	NA	NA	NA	NA	NA
chr17:13783463	chr17-13783463-allele184973-61	INS	60	NA	0.0,0.001440922190201729,0.001984126984126984,0.012922465208747515,0.0	0.0021209	NA	NA	NA	NA	NA	NA	NA	NA	NA	No	NA	HGSVC	No	NA	NA	NA	NA	NA	NA
chr17:13783476	chr17-13783476-allele184977-229	INS	228	NA	0.0,0.0,0.002976190476190476,0.0,0.0	NA	NA	NA	NA	NA	NA	NA	NA	NA	NA	No	NA	HGSVC	No	NA	NA	NA	NA	NA	NA
chr17:13783614	chr17-13783614-allele185016-1	DEL	59	NA	0.012102874432677761,0.001440922190201729,0.00496031746031746,0.002982107355864811,0.0	0.00875594	NA	NA	NA	NA	NA	NA	NA	NA	NA	No	NA	HPRC,HGSVC	No	NA	NA	NA	NA	NA	NA
chr17:13783642	chr17-13783642-allele185024-139	INS	138	NA	0.0,0.021613832853025938,0.01984126984126984,0.004970178926441352,0.017382413087934562	0.00971383	NA	NA	NA	NA	NA	NA	NA	NA	NA	No	NA	HGSVC	No	NA	NA	NA	NA	NA	NA
chr17:13783789	chr17-13783789-allele185060-87	INS	86	NA	0.019667170953101363,0.001440922190201729,0.005952380952380952,0.0009940357852882703,0.009202453987730062	0.0125395	NA	NA	NA	NA	NA	NA	NA	NA	NA	No	NA	HGSVC	No	NA	NA	NA	NA	NA	NA
chr17:13783811	chr17-13783811-allele185069-1	DEL	153	NA	0.0,0.002881844380403458,0.007936507936507936,0.0009940357852882703,0.002044989775051125	0.00180841	NA	NA	NA	NA	NA	NA	NA	NA	NA	No	NA	HPRC,HGSVC,1KG-ONT	No	NA	NA	NA	NA	NA	NA
chr17:13783866	chr17-13783866-allele185082-1	DEL	97	NA	0.0045385779122541605,0.0,0.000992063492063492,0.0,0.0	0.00598883	NA	NA	NA	NA	NA	NA	NA	NA	NA	No	NA	HPRC,HGSVC,1KG-ONT	No	NA	NA	NA	NA	NA	NA
chr17:13783881	chr17-13783881-allele185087-1	DEL	83	NA	0.0045385779122541605,0.007204610951008645,0.0,0.0,0.005112474437627812	NA	NA	NA	NA	NA	NA	NA	NA	NA	NA	No	NA	HPRC,HGSVC	No	NA	NA	NA	NA	NA	NA
chr17:13783901	chr17-13783901-allele185092-1	DEL	62	NA	0.03252647503782148,0.010086455331412104,0.006944444444444444,0.015904572564612324,0.013292433537832311	0.0121999	NA	NA	NA	NA	NA	NA	NA	NA	NA	No	NA	HPRC,HGSVC	No	NA	NA	NA	NA	NA	NA
chr17:13783986	chr17-13783986-allele185126-1	DEL	66	NA	0.0,0.0,0.0,0.0019880715705765406,0.005112474437627812	0.000484285	NA	NA	NA	NA	NA	NA	NA	NA	NA	No	NA	HPRC,HGSVC	No	NA	NA	NA	NA	NA	NA
chr17:13784818	chr17-13784818-allele185149-1	DEL	55	NA	0.01361573373676248,0.004322766570605188,0.0,0.014910536779324055,0.0081799591002045	0.00181952	NA	NA	NA	NA	NA	NA	NA	NA	NA	No	NA	HPRC,HGSVC,1KG-ONT	Yes	NA	NA	NA	NA	NA	NA
chr17:13796466	chr17-13796466-allele185294-1	DEL	56	NA	0.018910741301059002,0.001440922190201729,0.0,0.0,0.0	0.0324337	NA	NA	NA	NA	NA	NA	NA	NA	NA	No	NA	HPRC,HGSVC,1KG-ONT	No	NA	NA	NA	NA	NA	NA
chr17:13796494	chr17-13796494-allele185295-1	DEL	142	NA	0.0264750378214826,0.025936599423631124,0.0,0.05467196819085487,0.02147239263803681	NA	NA	NA	NA	NA	NA	NA	NA	NA	NA	No	NA	HPRC,HGSVC,1KG-ONT	No	NA	NA	NA	NA	NA	NA
chr17:13796578	chr17-13796578-allele185299-116	INS	115	NA	0.0007564296520423601,0.0,0.0,0.0,0.0	0.000918741	NA	NA	NA	NA	NA	NA	NA	NA	NA	No	NA	HPRC,HGSVC,1KG-ONT	No	NA	NA	NA	NA	NA	NA
chr17:13796578	chr17-13796578-allele185296-88	INS	87	NA	0.0,0.0,0.00992063492063492,0.0,0.0	0.00133282	NA	NA	NA	NA	NA	NA	NA	NA	NA	No	NA	HPRC,HGSVC,1KG-ONT	No	NA	NA	NA	NA	NA	NA
chr17:13796730	chr17-13796730-allele185304-1	DEL	79	NA	0.037821482602118005,0.06628242074927954,0.002976190476190476,0.06262425447316103,0.04396728016359918	NA	NA	NA	NA	NA	NA	NA	NA	NA	NA	No	NA	HPRC,HGSVC,1KG-ONT	No	NA	NA	NA	NA	NA	NA
chr17:13796730	chr17-13796730-allele185306-1	DEL	137	NA	0.00680786686838124,0.0,0.0,0.0009940357852882703,0.012269938650306749	0.000718689	NA	NA	NA	NA	NA	NA	NA	NA	NA	No	NA	HPRC,HGSVC,1KG-ONT	No	NA	NA	NA	NA	NA	NA
chr17:13796730	chr17-13796730-allele185307-1	DEL	166	NA	0.019667170953101363,0.011527377521613832,0.001984126984126984,0.0019880715705765406,0.0	0.0171677	NA	NA	NA	NA	NA	NA	NA	NA	NA	No	NA	HPRC,HGSVC,1KG-ONT	No	NA	NA	NA	NA	NA	NA
chr17:13796730	chr17-13796730-allele185305-1	DEL	108	NA	0.0037821482602118004,0.007204610951008645,0.0,0.004970178926441352,0.005112474437627812	NA	NA	NA	NA	NA	NA	NA	NA	NA	NA	No	NA	HPRC,HGSVC,1KG-ONT	No	NA	NA	NA	NA	NA	NA
chr17:13796744	chr17-13796744-allele185308-1	DEL	50	NA	0.0030257186081694403,0.012968299711815562,0.000992063492063492,0.012922465208747515,0.002044989775051125	0.000678777	NA	NA	NA	NA	NA	NA	NA	NA	NA	No	NA	HPRC,HGSVC,1KG-ONT	No	NA	NA	NA	NA	NA	NA
chr17:13796745	chr17-13796745-allele185309-1	DEL	195	NA	0.015128593040847202,0.0,0.015873015873015872,0.0,0.0	0.00758037	NA	NA	NA	NA	NA	NA	NA	NA	NA	No	NA	HPRC,HGSVC,1KG-ONT	No	NA	NA	NA	NA	NA	NA
chr17:13796745	chr17-13796745-allele185312-1	DEL	282	NA	0.012859304084720122,0.002881844380403458,0.003968253968253968,0.0,0.0010224948875255625	0.0119532	NA	NA	NA	NA	NA	NA	NA	NA	NA	No	NA	HPRC,HGSVC,1KG-ONT	No	NA	NA	NA	NA	NA	NA
chr17:13796745	chr17-13796745-allele185311-1	DEL	253	NA	0.00680786686838124,0.0,0.0,0.0,0.0	0.0123139	NA	NA	NA	NA	NA	NA	NA	NA	NA	No	NA	HPRC,HGSVC,1KG-ONT	No	NA	NA	NA	NA	NA	NA
chr17:13796745	chr17-13796745-allele185310-1	DEL	224	NA	0.03555219364599092,0.03025936599423631,0.03869047619047619,0.041749502982107355,0.026584867075664622	NA	NA	NA	NA	NA	NA	NA	NA	NA	NA	No	NA	HPRC,HGSVC,1KG-ONT	No	NA	NA	NA	NA	NA	NA
chr17:13796794	chr17-13796794-allele185326-88	INS	87	NA	0.0030257186081694403,0.0,0.0,0.0,0.0	0.00520636	NA	NA	NA	NA	NA	NA	NA	NA	NA	No	NA	HPRC,HGSVC,1KG-ONT	No	NA	NA	NA	NA	NA	NA
chr17:13796794	chr17-13796794-allele185327-59	INS	58	NA	0.0015128593040847202,0.0,0.0,0.0009940357852882703,0.002044989775051125	NA	NA	NA	NA	NA	NA	NA	NA	NA	NA	No	NA	HGSVC	No	NA	NA	NA	NA	NA	NA
chr17:13796852	chr17-13796852-allele185334-51	INS	50	NA	0.025718608169440244,0.040345821325648415,0.008928571428571428,0.042743538767395624,0.022494887525562373	NA	NA	NA	NA	NA	NA	NA	NA	NA	NA	No	NA	HGSVC	No	NA	NA	NA	NA	NA	NA
chr17:13796985	chr17-13796985-allele185358-175	INS	174	NA	0.0007564296520423601,0.0,0.0,0.0,0.0	0.000918741	NA	NA	NA	NA	NA	NA	NA	NA	NA	No	NA	No	No	NA	NA	NA	NA	NA	NA
chr17:13797014	chr17-13797014-allele185367-117	INS	116	NA	0.0015128593040847202,0.0,0.010912698412698412,0.0,0.012269938650306749	0.00173624	NA	NA	NA	NA	NA	NA	NA	NA	NA	No	NA	HPRC,HGSVC,1KG-ONT	No	NA	NA	NA	NA	NA	NA
chr17:13797159	chr17-13797159-allele185388-1	DEL	58	NA	0.0007564296520423601,0.001440922190201729,0.0,0.009940357852882704,0.0010224948875255625	0.000693256	NA	NA	NA	NA	NA	NA	NA	NA	NA	No	NA	HPRC,HGSVC,1KG-ONT	No	NA	NA	NA	NA	NA	NA
chr17:13797217	chr17-13797217-allele185396-1	DEL	87	NA	0.018154311649016642,0.004322766570605188,0.001984126984126984,0.002982107355864811,0.012269938650306749	0.00872349	NA	NA	NA	NA	NA	NA	NA	NA	NA	No	NA	HPRC,HGSVC	No	NA	NA	NA	NA	NA	NA
chr17:13797217	chr17-13797217-allele185395-59	INS	58	NA	0.01361573373676248,0.010086455331412104,0.005952380952380952,0.0,0.0	0.00772687	NA	NA	NA	NA	NA	NA	NA	NA	NA	No	NA	HGSVC	No	NA	NA	NA	NA	NA	NA
chr17:13797288	chr17-13797288-allele185406-1	DEL	116	NA	0.0007564296520423601,0.0,0.0,0.0,0.0	0.000918741	NA	NA	NA	NA	NA	NA	NA	NA	NA	No	NA	HPRC,HGSVC	No	NA	NA	NA	NA	NA	NA
chr17:13797333	chr17-13797333-allele185409-88	INS	87	NA	0.04311649016641452,0.007204610951008645,0.001984126984126984,0.020874751491053677,0.003067484662576687	0.0336583	NA	NA	NA	NA	NA	NA	NA	NA	NA	No	NA	HPRC,HGSVC	No	NA	NA	NA	NA	NA	NA
chr17:13797345	chr17-13797345-allele185414-60	INS	59	NA	0.0022692889561270802,0.002881844380403458,0.0,0.006958250497017893,0.003067484662576687	NA	NA	NA	NA	NA	NA	NA	NA	NA	NA	No	NA	HGSVC	No	NA	NA	NA	NA	NA	NA
chr17:13797346	chr17-13797346-allele185415-1	DEL	58	NA	0.01588502269288956,0.06051873198847262,0.000992063492063492,0.004970178926441352,0.003067484662576687	NA	NA	NA	NA	NA	NA	NA	NA	NA	NA	No	NA	HPRC,HGSVC,1KG-ONT	No	NA	NA	NA	NA	NA	NA
chr17:13801227	chr17-13801227-allele185476-1	DEL	289	NA	0.869894099848714,0.6556195965417867,0.7212301587301587,0.6461232604373758,0.5920245398773006	0.105519	NA	NA	NA	NA	NA	NA	NA	NA	NA	No	NA	HPRC,HGSVC,1KG-ONT	Yes	NA	NA	NA	NA	NA	NA
chr17:13829694	chr17-13829694-allele185801-1	DEL	52	NA	0.0015128593040847202,0.0,0.0,0.0,0.0	0.00234988	NA	NA	NA	NA	NA	NA	NA	NA	NA	No	NA	1KG-ONT	No	NA	NA	NA	NA	NA	NA
chr17:13861133	chr17-13861133-allele186138-99	INS	98	NA	0.009833585476550681,0.0,0.0,0.0,0.0	0.0179657	NA	NA	NA	NA	NA	NA	NA	NA	NA	No	NA	HPRC,1KG-ONT	Yes	NA	NA	NA	NA	NA	NA
chr17:13896325	chr17-13896325-allele186558-313	INS	312	NA	0.02193645990922844,0.0893371757925072,0.010912698412698412,0.017892644135188866,0.006134969325153374	NA	NA	NA	NA	NA	NA	NA	NA	NA	NA	No	NA	HPRC,HGSVC,1KG-ONT	Yes	NA	NA	NA	NA	NA	NA
chr17:13896325	chr17-13896325-allele186559-315	INS	314	NA	0.0113464447806354,0.01440922190201729,0.10218253968253968,0.040755467196819085,0.046012269938650305	0.0213554	NA	NA	NA	NA	NA	NA	NA	NA	NA	No	NA	HPRC,HGSVC,1KG-ONT	Yes	NA	NA	NA	NA	NA	NA
chr17:13896325	chr17-13896325-allele186564-318	INS	317	NA	0.0,0.0,0.0,0.0,0.007157464212678937	0.000778337	NA	NA	NA	NA	NA	NA	NA	NA	NA	No	NA	HPRC,HGSVC,1KG-ONT	Yes	NA	NA	NA	NA	NA	NA
chr17:13896325	chr17-13896325-allele186561-317	INS	316	NA	0.00680786686838124,0.007204610951008645,0.057539682539682536,0.0009940357852882703,0.0	0.00330833	NA	NA	NA	NA	NA	NA	NA	NA	NA	No	NA	HPRC,HGSVC,1KG-ONT	Yes	NA	NA	NA	NA	NA	NA
chr17:13896325	chr17-13896325-allele186560-316	INS	315	NA	0.01664145234493192,0.037463976945244955,0.050595238095238096,0.004970178926441352,0.011247443762781187	0.00112325	NA	NA	NA	NA	NA	NA	NA	NA	NA	No	NA	HPRC,HGSVC,1KG-ONT	Yes	NA	NA	NA	NA	NA	NA
chr17:13896325	chr17-13896325-allele186562-314	INS	313	NA	0.00680786686838124,0.001440922190201729,0.0,0.0,0.0	0.0101459	NA	NA	NA	NA	NA	NA	NA	NA	NA	No	NA	HPRC,HGSVC,1KG-ONT	Yes	NA	NA	NA	NA	NA	NA
chr17:13896325	chr17-13896325-allele186557-314	INS	313	NA	0.3547655068078669,0.12968299711815562,0.16765873015873015,0.110337972166998,0.13496932515337423	0.139328	NA	NA	NA	NA	NA	NA	NA	NA	NA	No	NA	HPRC,HGSVC,1KG-ONT	Yes	NA	NA	NA	NA	NA	NA
chr17:13981012	chr17-13981012-allele187536-323	INS	322	NA	0.0015128593040847202,0.0,0.0,0.0,0.0	0.00234988	NA	NA	NA	NA	NA	NA	NA	NA	NA	No	NA	HPRC,HGSVC,1KG-ONT	Yes	NA	NA	NA	NA	NA	NA
chr17:13981012	chr17-13981012-allele187539-328	INS	327	NA	0.007564296520423601,0.0,0.0,0.0,0.0	0.0137297	NA	NA	NA	NA	NA	NA	NA	NA	NA	No	NA	HPRC,HGSVC,1KG-ONT	Yes	NA	NA	NA	NA	NA	NA
chr17:13981012	chr17-13981012-allele187538-329	INS	328	NA	0.0,0.0,0.0,0.0009940357852882703,0.0	NA	NA	NA	NA	NA	NA	NA	NA	NA	NA	No	NA	HPRC,HGSVC,1KG-ONT	Yes	NA	NA	NA	NA	NA	NA
chr17:13981012	chr17-13981012-allele187533-325	INS	324	NA	0.12405446293494705,0.06772334293948126,0.0,0.09542743538767395,0.03987730061349693	0.0417373	NA	NA	NA	NA	NA	NA	NA	NA	NA	No	NA	HPRC,HGSVC,1KG-ONT	Yes	NA	NA	NA	NA	NA	NA
chr17:13981012	chr17-13981012-allele187534-324	INS	323	NA	0.0045385779122541605,0.0,0.0,0.0,0.0	0.00805514	NA	NA	NA	NA	NA	NA	NA	NA	NA	No	NA	HPRC,HGSVC,1KG-ONT	Yes	NA	NA	NA	NA	NA	NA
chr17:13981012	chr17-13981012-allele187535-326	INS	325	NA	0.006051437216338881,0.001440922190201729,0.0,0.0,0.0010224948875255625	0.00707186	NA	NA	NA	NA	NA	NA	NA	NA	NA	No	NA	HPRC,HGSVC,1KG-ONT	Yes	NA	NA	NA	NA	NA	NA
chr17:13981012	chr17-13981012-allele187537-327	INS	326	NA	0.0007564296520423601,0.0,0.0,0.0,0.0	0.000918741	NA	NA	NA	NA	NA	NA	NA	NA	NA	No	NA	HPRC,HGSVC,1KG-ONT	Yes	NA	NA	NA	NA	NA	NA
chr17:13994054	chr17-13994054-allele187679-1	DEL	86	NA	0.0015128593040847202,0.001440922190201729,0.0,0.0,0.0	0.00077342	NA	NA	NA	NA	NA	NA	NA	NA	NA	No	NA	No	Yes	NA	NA	NA	NA	NA	NA
chr17:14007415	chr17-14007415-allele187825-498	INS	497	NA	0.0037821482602118004,0.0,0.0,0.0,0.0	0.00663171	NA	NA	NA	NA	NA	NA	NA	NA	NA	No	NA	HPRC	No	NA	NA	NA	NA	NA	NA
chr17:14007415	chr17-14007415-allele187822-132	INS	131	NA	0.0007564296520423601,0.0,0.0,0.0,0.0	0.000918741	NA	NA	NA	NA	NA	NA	NA	NA	NA	No	NA	HPRC	No	NA	NA	NA	NA	NA	NA
chr17:14007415	chr17-14007415-allele187823-444	INS	443	NA	0.0015128593040847202,0.0,0.008928571428571428,0.0,0.0	NA	NA	NA	NA	NA	NA	NA	NA	NA	NA	No	NA	HPRC	No	NA	NA	NA	NA	NA	NA
chr17:14007415	chr17-14007415-allele187824-473	INS	472	NA	0.0030257186081694403,0.0,0.0,0.0019880715705765406,0.0	0.00206069	NA	NA	NA	NA	NA	NA	NA	NA	NA	No	NA	HPRC	No	NA	NA	NA	NA	NA	NA
chr17:14007435	chr17-14007435-allele187869-97	INS	96	NA	0.0007564296520423601,0.001440922190201729,0.000992063492063492,0.0009940357852882703,0.022494887525562373	0.00295948	NA	NA	NA	NA	NA	NA	NA	NA	NA	No	NA	HPRC	No	NA	NA	NA	NA	NA	NA
chr17:14011768	chr17-14011768-allele187961-343	INS	342	NA	0.0045385779122541605,0.0,0.0,0.0,0.0	0.00805514	NA	NA	NA	NA	NA	NA	NA	NA	NA	No	NA	HPRC	Yes	NA	NA	NA	NA	NA	NA
chr17:14147662	chr17-14147662-allele188555-1	DEL	514	NA	0.03252647503782148,0.002881844380403458,0.0,0.0,0.0	0.0550035	COX10(4.7226e-07, 0.934)	COX10(4.7226e-07, 0.934)	NA	NA	NA	NA	NA	NA	NA	No	NA	HPRC,HGSVC,1KG-ONT	Yes	NA	NA	NA	NA	NA	NA
chr17:14185282	chr17-14185282-allele188931-314	INS	313	NA	0.02798789712556732,0.002881844380403458,0.00496031746031746,0.0,0.0010224948875255625	0.0360865	COX10(4.7226e-07, 0.934)	COX10(4.7226e-07, 0.934)	NA	NA	NA	NA	NA	NA	NA	Yes	NA	HPRC,HGSVC,1KG-ONT	Yes	NA	NA	NA	NA	NA	NA
chr17:14185282	chr17-14185282-allele188933-315	INS	314	NA	0.0,0.008645533141210375,0.0,0.0,0.0	0.000593574	COX10(4.7226e-07, 0.934)	COX10(4.7226e-07, 0.934)	NA	NA	NA	NA	NA	NA	NA	Yes	NA	HPRC,HGSVC,1KG-ONT	Yes	NA	NA	NA	NA	NA	NA
chr17:14185282	chr17-14185282-allele188932-315	INS	314	NA	0.0015128593040847202,0.0,0.0,0.0,0.0	0.00234988	COX10(4.7226e-07, 0.934)	COX10(4.7226e-07, 0.934)	NA	NA	NA	NA	NA	NA	NA	Yes	NA	HPRC,HGSVC,1KG-ONT	Yes	NA	NA	NA	NA	NA	NA
chr17:14272562	chr17-14272562-allele189850-334	INS	333	NA	0.05143721633888049,0.007204610951008645,0.000992063492063492,0.02882703777335984,0.002044989775051125	0.0401997	NA	NA	NA	NA	NA	NA	NA	NA	NA	No	NA	HPRC,HGSVC,1KG-ONT	Yes	NA	NA	NA	NA	NA	NA
chr17:14286593	chr17-14286593-allele189990-1	DEL	1645	NA	0.481089258698941,0.7406340057636888,0.6398809523809523,0.7365805168986084,0.5040899795501023	0.0565656	NA	NA	NA	NA	NA	NA	NA	NA	NA	No	NA	HPRC,HGSVC,1KG-ONT	Yes	NA	NA	NA	NA	NA	NA
chr17:14313100	chr17-14313100-allele190359-59	INS	58	NA	0.0,0.002881844380403458,0.0,0.0009940357852882703,0.0	3.94758e-05	HS3ST3B1(0.00016835, 1.546)	NA	NA	NA	NA	NA	NA	NA	NA	No	NA	HPRC,HGSVC,1KG-ONT	No	NA	NA	NA	NA	NA	NA
chr17:14313100	chr17-14313100-allele190357-61	INS	60	NA	0.07337367624810892,0.07204610951008646,0.10416666666666667,0.09244532803180915,0.08077709611451943	0.00102487	HS3ST3B1(0.00016835, 1.546)	NA	NA	NA	NA	NA	NA	NA	NA	No	NA	HPRC,HGSVC,1KG-ONT	No	NA	NA	NA	NA	NA	NA
chr17:14313100	chr17-14313100-allele190358-65	INS	64	NA	0.0037821482602118004,0.0,0.0,0.0,0.0	0.00663171	HS3ST3B1(0.00016835, 1.546)	NA	NA	NA	NA	NA	NA	NA	NA	No	NA	HPRC,HGSVC,1KG-ONT	No	NA	NA	NA	NA	NA	NA
chr17:14313100	chr17-14313100-allele190361-63	INS	62	NA	0.0,0.0,0.000992063492063492,0.0,0.0	NA	HS3ST3B1(0.00016835, 1.546)	NA	NA	NA	NA	NA	NA	NA	NA	No	NA	HPRC,HGSVC,1KG-ONT	No	NA	NA	NA	NA	NA	NA
chr17:14313102	chr17-14313102-allele190370-65	INS	64	NA	0.0,0.0,0.000992063492063492,0.0009940357852882703,0.003067484662576687	0.000408842	HS3ST3B1(0.00016835, 1.546)	NA	NA	NA	NA	NA	NA	NA	NA	No	NA	HPRC,HGSVC,1KG-ONT	No	NA	NA	NA	NA	NA	NA
chr17:14313102	chr17-14313102-allele190368-67	INS	66	NA	0.0037821482602118004,0.0,0.000992063492063492,0.0,0.0010224948875255625	0.00324023	HS3ST3B1(0.00016835, 1.546)	NA	NA	NA	NA	NA	NA	NA	NA	No	NA	HPRC,HGSVC,1KG-ONT	No	NA	NA	NA	NA	NA	NA
chr17:14313102	chr17-14313102-allele190365-97	INS	96	NA	0.0015128593040847202,0.0,0.001984126984126984,0.0,0.0010224948875255625	NA	HS3ST3B1(0.00016835, 1.546)	NA	NA	NA	NA	NA	NA	NA	NA	No	NA	HPRC,HGSVC	No	NA	NA	NA	NA	NA	NA
chr17:14313102	chr17-14313102-allele190364-103	INS	102	NA	0.0007564296520423601,0.0,0.0,0.004970178926441352,0.0	NA	HS3ST3B1(0.00016835, 1.546)	NA	NA	NA	NA	NA	NA	NA	NA	No	NA	HPRC,HGSVC	No	NA	NA	NA	NA	NA	NA
chr17:14313102	chr17-14313102-allele190367-67	INS	66	NA	0.0264750378214826,0.008645533141210375,0.0,0.0,0.0	0.0366247	HS3ST3B1(0.00016835, 1.546)	NA	NA	NA	NA	NA	NA	NA	NA	No	NA	HPRC,HGSVC,1KG-ONT	No	NA	NA	NA	NA	NA	NA
chr17:14313104	chr17-14313104-allele190383-85	INS	84	NA	0.0007564296520423601,0.0,0.0,0.0,0.0	0.000918741	HS3ST3B1(0.00016835, 1.546)	NA	NA	NA	NA	NA	NA	NA	NA	No	NA	HPRC,HGSVC,1KG-ONT	No	NA	NA	NA	NA	NA	NA
chr17:14313104	chr17-14313104-allele190378-65	INS	64	NA	0.0007564296520423601,0.0,0.0,0.0,0.0	0.000918741	HS3ST3B1(0.00016835, 1.546)	NA	NA	NA	NA	NA	NA	NA	NA	No	NA	HPRC,HGSVC,1KG-ONT	No	NA	NA	NA	NA	NA	NA
chr17:14313104	chr17-14313104-allele190377-112	INS	111	NA	0.0015128593040847202,0.0,0.0,0.0,0.0	0.00234988	HS3ST3B1(0.00016835, 1.546)	NA	NA	NA	NA	NA	NA	NA	NA	No	NA	HPRC,HGSVC	No	NA	NA	NA	NA	NA	NA
chr17:14313104	chr17-14313104-allele190380-65	INS	64	NA	0.0007564296520423601,0.0,0.0,0.0,0.0	0.000918741	HS3ST3B1(0.00016835, 1.546)	NA	NA	NA	NA	NA	NA	NA	NA	No	NA	HPRC,HGSVC,1KG-ONT	No	NA	NA	NA	NA	NA	NA
chr17:14313104	chr17-14313104-allele190376-67	INS	66	NA	0.059001512859304085,0.008645533141210375,0.000992063492063492,0.0009940357852882703,0.003067484662576687	0.0847203	HS3ST3B1(0.00016835, 1.546)	NA	NA	NA	NA	NA	NA	NA	NA	No	NA	HPRC,HGSVC,1KG-ONT	No	NA	NA	NA	NA	NA	NA
chr17:14313108	chr17-14313108-allele190389-63	INS	62	NA	0.015128593040847202,0.001440922190201729,0.0,0.0,0.0	0.0254721	HS3ST3B1(0.00016835, 1.546)	NA	NA	NA	NA	NA	NA	NA	NA	No	NA	HPRC,HGSVC,1KG-ONT	No	NA	NA	NA	NA	NA	NA
chr17:14313108	chr17-14313108-allele190393-111	INS	110	NA	0.0015128593040847202,0.0,0.0,0.0,0.0	0.00234988	HS3ST3B1(0.00016835, 1.546)	NA	NA	NA	NA	NA	NA	NA	NA	No	NA	HPRC,HGSVC	No	NA	NA	NA	NA	NA	NA
chr17:14313108	chr17-14313108-allele190391-85	INS	84	NA	0.0,0.001440922190201729,0.0,0.0,0.0	NA	HS3ST3B1(0.00016835, 1.546)	NA	NA	NA	NA	NA	NA	NA	NA	No	NA	HPRC,HGSVC,1KG-ONT	No	NA	NA	NA	NA	NA	NA
chr17:14313108	chr17-14313108-allele190386-93	INS	92	NA	0.0007564296520423601,0.0,0.0,0.0,0.0	0.000918741	HS3ST3B1(0.00016835, 1.546)	NA	NA	NA	NA	NA	NA	NA	NA	No	NA	HPRC,HGSVC,1KG-ONT	No	NA	NA	NA	NA	NA	NA
chr17:14313108	chr17-14313108-allele190387-87	INS	86	NA	0.0007564296520423601,0.0,0.0,0.0,0.0	0.000918741	HS3ST3B1(0.00016835, 1.546)	NA	NA	NA	NA	NA	NA	NA	NA	No	NA	HPRC,HGSVC,1KG-ONT	No	NA	NA	NA	NA	NA	NA
chr17:14313110	chr17-14313110-allele190398-129	INS	128	NA	0.00680786686838124,0.0,0.000992063492063492,0.0,0.0010224948875255625	0.00840062	HS3ST3B1(0.00016835, 1.546)	NA	NA	NA	NA	NA	NA	NA	NA	No	NA	HPRC,HGSVC	No	NA	NA	NA	NA	NA	NA
chr17:14313110	chr17-14313110-allele190399-63	INS	62	NA	0.02042360060514372,0.001440922190201729,0.0,0.0,0.0	0.0351709	HS3ST3B1(0.00016835, 1.546)	NA	NA	NA	NA	NA	NA	NA	NA	No	NA	HPRC,HGSVC,1KG-ONT	No	NA	NA	NA	NA	NA	NA
chr17:14313111	chr17-14313111-allele190404-65	INS	64	NA	0.00832072617246596,0.0,0.00496031746031746,0.0009940357852882703,0.007157464212678937	0.00189584	HS3ST3B1(0.00016835, 1.546)	NA	NA	NA	NA	NA	NA	NA	NA	No	NA	HPRC,HGSVC,1KG-ONT	No	NA	NA	NA	NA	NA	NA
chr17:14337600	chr17-14337600-allele190770-1	DEL	1106	NA	0.046142208774583963,0.007204610951008645,0.0,0.0,0.0	0.073179	HS3ST3B1(0.00016835, 1.546)	NA	NA	NA	NA	NA	NA	NA	NA	No	NA	HPRC,HGSVC,1KG-ONT	Yes	NA	NA	NA	NA	NA	NA
chr17:14429059	chr17-14429059-allele191453-1	DEL	196	NA	0.0007564296520423601,0.010086455331412104,0.000992063492063492,0.02982107355864811,0.02556237218813906	0.00999218	NA	NA	NA	NA	NA	NA	NA	NA	enhancer	No	NA	HGSVC,1KG-ONT	No	NA	NA	NA	NA	NA	NA
chr17:14440034	chr17-14440034-allele191662-56	INS	55	NA	0.0015128593040847202,0.001440922190201729,0.0,0.0,0.0	0.00077342	NA	NA	NA	NA	NA	NA	NA	NA	NA	No	NA	No	Yes	NA	NA	NA	NA	NA	NA
chr17:14440034	chr17-14440034-allele191682-52	INS	51	NA	0.0,0.0,0.000992063492063492,0.0,0.0	NA	NA	NA	NA	NA	NA	NA	NA	NA	NA	No	NA	No	Yes	NA	NA	NA	NA	NA	NA
chr17:14440034	chr17-14440034-allele191663-52	INS	51	NA	0.02042360060514372,0.002881844380403458,0.0,0.0,0.0	0.0331029	NA	NA	NA	NA	NA	NA	NA	NA	NA	No	NA	No	Yes	NA	NA	NA	NA	NA	NA
chr17:14440046	chr17-14440046-allele191688-56	INS	55	NA	0.0007564296520423601,0.0,0.0,0.0,0.0	0.000918741	NA	NA	NA	NA	NA	NA	NA	NA	NA	No	NA	No	Yes	NA	NA	NA	NA	NA	NA
chr17:14452852	chr17-14452852-allele191892-1	DEL	219	NA	0.00529500756429652,0.0,0.0,0.0,0.0	0.00947665	NA	NA	NA	NA	NA	NA	NA	NA	NA	No	NA	No	Yes	NA	NA	NA	NA	NA	NA
chr17:14491305	chr17-14491305-allele192496-406	INS	405	NA	0.0015128593040847202,0.0,0.0,0.0,0.0	0.00234988	NA	NA	NA	NA	NA	NA	NA	NA	NA	No	NA	HPRC,HGSVC,1KG-ONT	Yes	NA	NA	NA	NA	NA	NA
chr17:14491305	chr17-14491305-allele192498-405	INS	404	NA	0.0007564296520423601,0.0,0.0,0.0,0.0	0.000918741	NA	NA	NA	NA	NA	NA	NA	NA	NA	No	NA	HPRC,HGSVC,1KG-ONT	Yes	NA	NA	NA	NA	NA	NA
chr17:14491305	chr17-14491305-allele192494-406	INS	405	NA	0.01588502269288956,0.06772334293948126,0.2371031746031746,0.0009940357852882703,0.034764826175869123	0.0383204	NA	NA	NA	NA	NA	NA	NA	NA	NA	No	NA	HPRC,HGSVC,1KG-ONT	Yes	NA	NA	NA	NA	NA	NA
chr17:14491305	chr17-14491305-allele192492-406	INS	405	NA	0.6195158850226928,0.40057636887608067,0.4781746031746032,0.5049701789264414,0.5705521472392638	0.0298415	NA	NA	NA	NA	NA	NA	NA	NA	NA	No	NA	HPRC,HGSVC,1KG-ONT	Yes	NA	NA	NA	NA	NA	NA
chr17:14491305	chr17-14491305-allele192493-418	INS	417	NA	0.0015128593040847202,0.0,0.0,0.0,0.0	0.00234988	NA	NA	NA	NA	NA	NA	NA	NA	NA	No	NA	HPRC,HGSVC,1KG-ONT	Yes	NA	NA	NA	NA	NA	NA
chr17:14514611	chr17-14514611-allele192813-292	INS	291	NA	0.1588502269288956,0.023054755043227664,0.0,0.002982107355864811,0.0	0.231858	NA	NA	NA	NA	NA	NA	NA	NA	NA	No	NA	HPRC,HGSVC,1KG-ONT	Yes	NA	NA	NA	NA	NA	NA
chr17:14514611	chr17-14514611-allele192819-288	INS	287	NA	0.0007564296520423601,0.0,0.0,0.0,0.0	0.000918741	NA	NA	NA	NA	NA	NA	NA	NA	NA	No	NA	HPRC,HGSVC,1KG-ONT	Yes	NA	NA	NA	NA	NA	NA
chr17:14514611	chr17-14514611-allele192816-290	INS	289	NA	0.009077155824508321,0.0,0.0,0.0,0.0	0.0165556	NA	NA	NA	NA	NA	NA	NA	NA	NA	No	NA	HPRC,HGSVC,1KG-ONT	Yes	NA	NA	NA	NA	NA	NA
chr17:14514611	chr17-14514611-allele192818-294	INS	293	NA	0.0007564296520423601,0.0,0.0,0.0,0.0	0.000918741	NA	NA	NA	NA	NA	NA	NA	NA	NA	No	NA	HPRC,HGSVC,1KG-ONT	Yes	NA	NA	NA	NA	NA	NA
chr17:14514611	chr17-14514611-allele192815-289	INS	288	NA	0.012859304084720122,0.001440922190201729,0.0,0.0,0.0	0.0212767	NA	NA	NA	NA	NA	NA	NA	NA	NA	No	NA	HPRC,HGSVC,1KG-ONT	Yes	NA	NA	NA	NA	NA	NA
chr17:14514611	chr17-14514611-allele192820-290	INS	289	NA	0.007564296520423601,0.0,0.0,0.0,0.0	0.0137297	NA	NA	NA	NA	NA	NA	NA	NA	NA	No	NA	HPRC,HGSVC,1KG-ONT	Yes	NA	NA	NA	NA	NA	NA
chr17:14514611	chr17-14514611-allele192817-293	INS	292	NA	0.0015128593040847202,0.0,0.0,0.0,0.0	0.00234988	NA	NA	NA	NA	NA	NA	NA	NA	NA	No	NA	HPRC,HGSVC,1KG-ONT	Yes	NA	NA	NA	NA	NA	NA
chr17:14514611	chr17-14514611-allele192821-292	INS	291	NA	0.0007564296520423601,0.0,0.0,0.0,0.0	0.000918741	NA	NA	NA	NA	NA	NA	NA	NA	NA	No	NA	HPRC,HGSVC,1KG-ONT	Yes	NA	NA	NA	NA	NA	NA
chr17:14514611	chr17-14514611-allele192814-291	INS	290	NA	0.0022692889561270802,0.004322766570605188,0.0,0.0,0.0	0.000371588	NA	NA	NA	NA	NA	NA	NA	NA	NA	No	NA	HPRC,HGSVC,1KG-ONT	Yes	NA	NA	NA	NA	NA	NA
chr17:14542063	chr17-14542063-allele193314-65	INS	64	NA	0.0,0.001440922190201729,0.0,0.012922465208747515,0.0	0.00207258	NA	NA	NA	NA	NA	NA	NA	NA	NA	No	NA	HGSVC	No	NA	NA	NA	NA	NA	NA
chr17:14542086	chr17-14542086-allele193316-1	DEL	93	NA	0.0,0.0,0.001984126984126984,0.0,0.011247443762781187	0.00188759	NA	NA	NA	NA	NA	NA	NA	NA	NA	No	NA	HGSVC	No	NA	NA	NA	NA	NA	NA
chr17:14542100	chr17-14542100-allele193318-1	DEL	64	NA	0.32299546142208774,0.5749279538904899,0.6428571428571429,0.7415506958250497,0.7658486707566462	0.237566	NA	NA	NA	NA	NA	NA	NA	NA	NA	No	NA	HPRC,HGSVC,1KG-ONT	No	NA	NA	NA	NA	NA	NA
chr17:14542100	chr17-14542100-allele193317-129	INS	128	NA	0.08774583963691376,0.005763688760806916,0.0,0.0,0.0	0.145773	NA	NA	NA	NA	NA	NA	NA	NA	NA	No	NA	HPRC,HGSVC,1KG-ONT	No	NA	NA	NA	NA	NA	NA
chr17:14542116	chr17-14542116-allele193320-1	DEL	65	NA	0.0037821482602118004,0.01440922190201729,0.00496031746031746,0.007952286282306162,0.009202453987730062	0.00112576	NA	NA	NA	NA	NA	NA	NA	NA	NA	No	NA	HPRC,HGSVC,1KG-ONT	No	NA	NA	NA	NA	NA	NA
chr17:14624322	chr17-14624322-allele194481-317	INS	316	NA	0.19969742813918306,0.2276657060518732,0.29563492063492064,0.220675944333996,0.26380368098159507	0.00752255	NA	NA	NA	NA	NA	NA	NA	NA	NA	No	NA	HPRC,HGSVC,1KG-ONT	Yes	NA	NA	NA	NA	NA	NA
chr17:14624322	chr17-14624322-allele194485-310	INS	309	NA	0.00529500756429652,0.0,0.0,0.0,0.0	0.00947665	NA	NA	NA	NA	NA	NA	NA	NA	NA	No	NA	HPRC,HGSVC,1KG-ONT	Yes	NA	NA	NA	NA	NA	NA
chr17:14624322	chr17-14624322-allele194486-318	INS	317	NA	0.014372163388804841,0.004322766570605188,0.0,0.0,0.0	0.0202536	NA	NA	NA	NA	NA	NA	NA	NA	NA	No	NA	HPRC,HGSVC,1KG-ONT	Yes	NA	NA	NA	NA	NA	NA
chr17:14624322	chr17-14624322-allele194482-316	INS	315	NA	0.0015128593040847202,0.0,0.0,0.004970178926441352,0.012269938650306749	0.000704047	NA	NA	NA	NA	NA	NA	NA	NA	NA	No	NA	HPRC,HGSVC,1KG-ONT	Yes	NA	NA	NA	NA	NA	NA
chr17:14624322	chr17-14624322-allele194487-317	INS	316	NA	0.012102874432677761,0.0,0.002976190476190476,0.0009940357852882703,0.0010224948875255625	0.0132114	NA	NA	NA	NA	NA	NA	NA	NA	NA	No	NA	HPRC,HGSVC,1KG-ONT	Yes	NA	NA	NA	NA	NA	NA
chr17:14624322	chr17-14624322-allele194480-311	INS	310	NA	0.12859304084720122,0.010086455331412104,0.0,0.0,0.005112474437627812	0.196824	NA	NA	NA	NA	NA	NA	NA	NA	NA	No	NA	HPRC,HGSVC,1KG-ONT	Yes	NA	NA	NA	NA	NA	NA
chr17:14624322	chr17-14624322-allele194483-318	INS	317	NA	0.0,0.011527377521613832,0.000992063492063492,0.0,0.0	0.00114796	NA	NA	NA	NA	NA	NA	NA	NA	NA	No	NA	HPRC,HGSVC,1KG-ONT	Yes	NA	NA	NA	NA	NA	NA
chr17:14624322	chr17-14624322-allele194484-312	INS	311	NA	0.0045385779122541605,0.002881844380403458,0.000992063492063492,0.0019880715705765406,0.0	0.00179551	NA	NA	NA	NA	NA	NA	NA	NA	NA	No	NA	HPRC,HGSVC,1KG-ONT	Yes	NA	NA	NA	NA	NA	NA
chr17:14707635	chr17-14707635-allele195187-73	INS	72	NA	0.0007564296520423601,0.0,0.0,0.0,0.0	0.000918741	NA	NA	NA	NA	NA	NA	NA	NA	NA	No	NA	HPRC,HGSVC,1KG-ONT	Yes	NA	NA	NA	NA	NA	NA
chr17:14707636	chr17-14707636-allele195188-55	INS	54	NA	0.0045385779122541605,0.0,0.0,0.0,0.0	0.00805514	NA	NA	NA	NA	NA	NA	NA	NA	NA	No	NA	HPRC,HGSVC,1KG-ONT	Yes	NA	NA	NA	NA	NA	NA
chr17:14707636	chr17-14707636-allele195189-105	INS	104	NA	0.0,0.0,0.000992063492063492,0.0,0.0	NA	NA	NA	NA	NA	NA	NA	NA	NA	NA	No	NA	HPRC,HGSVC	Yes	NA	NA	NA	NA	NA	NA
chr17:14707637	chr17-14707637-allele195192-97	INS	96	NA	0.0015128593040847202,0.0,0.0,0.0,0.0	0.00234988	NA	NA	NA	NA	NA	NA	NA	NA	NA	No	NA	HPRC,HGSVC	Yes	NA	NA	NA	NA	NA	NA
chr17:14707637	chr17-14707637-allele195207-99	INS	98	NA	0.0015128593040847202,0.0,0.0,0.0,0.0	0.00234988	NA	NA	NA	NA	NA	NA	NA	NA	NA	No	NA	HPRC,HGSVC	Yes	NA	NA	NA	NA	NA	NA
chr17:14707637	chr17-14707637-allele195191-79	INS	78	NA	0.0030257186081694403,0.0,0.0,0.0,0.0	0.00520636	NA	NA	NA	NA	NA	NA	NA	NA	NA	No	NA	HPRC,HGSVC	Yes	NA	NA	NA	NA	NA	NA
chr17:14707637	chr17-14707637-allele195193-81	INS	80	NA	0.0015128593040847202,0.0,0.0,0.0,0.0	0.00234988	NA	NA	NA	NA	NA	NA	NA	NA	NA	No	NA	HPRC,HGSVC	Yes	NA	NA	NA	NA	NA	NA
chr17:14707637	chr17-14707637-allele195195-87	INS	86	NA	0.0022692889561270802,0.001440922190201729,0.0,0.0,0.0	0.0019853	NA	NA	NA	NA	NA	NA	NA	NA	NA	No	NA	HPRC,HGSVC	Yes	NA	NA	NA	NA	NA	NA
chr17:14707637	chr17-14707637-allele195190-75	INS	74	NA	0.01588502269288956,0.001440922190201729,0.0,0.0,0.0	0.0269135	NA	NA	NA	NA	NA	NA	NA	NA	NA	No	NA	HPRC,HGSVC,1KG-ONT	Yes	NA	NA	NA	NA	NA	NA
chr17:14707641	chr17-14707641-allele195217-79	INS	78	NA	0.01664145234493192,0.001440922190201729,0.00496031746031746,0.0,0.002044989775051125	0.0169003	NA	NA	NA	NA	NA	NA	NA	NA	NA	No	NA	HPRC,HGSVC	Yes	NA	NA	NA	NA	NA	NA
chr17:14707641	chr17-14707641-allele195216-51	INS	50	NA	0.20726172465960666,0.10662824207492795,0.05357142857142857,0.02286282306163022,0.10736196319018405	0.0940837	NA	NA	NA	NA	NA	NA	NA	NA	NA	No	NA	HPRC,HGSVC,1KG-ONT	Yes	NA	NA	NA	NA	NA	NA
chr17:14707641	chr17-14707641-allele195218-69	INS	68	NA	0.0022692889561270802,0.0,0.0,0.0009940357852882703,0.0	0.0019853	NA	NA	NA	NA	NA	NA	NA	NA	NA	No	NA	HPRC,HGSVC,1KG-ONT	Yes	NA	NA	NA	NA	NA	NA
chr17:14707651	chr17-14707651-allele195227-99	INS	98	NA	0.009077155824508321,0.001440922190201729,0.0,0.0,0.0	0.0143383	NA	NA	NA	NA	NA	NA	NA	NA	NA	No	NA	HPRC,HGSVC	Yes	NA	NA	NA	NA	NA	NA
chr17:14707655	chr17-14707655-allele195228-63	INS	62	NA	0.0030257186081694403,0.0,0.0,0.0,0.0	0.00520636	NA	NA	NA	NA	NA	NA	NA	NA	NA	No	NA	HPRC,HGSVC,1KG-ONT	Yes	NA	NA	NA	NA	NA	NA
chr17:14707660	chr17-14707660-allele195236-51	INS	50	NA	0.00832072617246596,0.001440922190201729,0.0,0.0,0.0	0.0129393	NA	NA	NA	NA	NA	NA	NA	NA	NA	No	NA	HPRC,HGSVC,1KG-ONT	Yes	NA	NA	NA	NA	NA	NA
chr17:14707660	chr17-14707660-allele195230-69	INS	68	NA	0.01664145234493192,0.001440922190201729,0.0,0.0,0.0	0.0283054	NA	NA	NA	NA	NA	NA	NA	NA	NA	No	NA	HPRC,HGSVC,1KG-ONT	Yes	NA	NA	NA	NA	NA	NA
chr17:14707660	chr17-14707660-allele195237-67	INS	66	NA	0.0015128593040847202,0.0,0.0,0.0,0.0	0.00234988	NA	NA	NA	NA	NA	NA	NA	NA	NA	No	NA	HPRC,HGSVC,1KG-ONT	Yes	NA	NA	NA	NA	NA	NA
chr17:14707660	chr17-14707660-allele195231-55	INS	54	NA	0.0007564296520423601,0.0,0.0,0.0,0.0	0.000918741	NA	NA	NA	NA	NA	NA	NA	NA	NA	No	NA	HPRC,HGSVC,1KG-ONT	Yes	NA	NA	NA	NA	NA	NA
chr17:14707662	chr17-14707662-allele195245-71	INS	70	NA	0.0030257186081694403,0.0,0.0,0.0,0.0	0.00520636	NA	NA	NA	NA	NA	NA	NA	NA	NA	No	NA	HPRC,HGSVC,1KG-ONT	Yes	NA	NA	NA	NA	NA	NA
chr17:14707662	chr17-14707662-allele195242-71	INS	70	NA	0.0015128593040847202,0.0,0.0,0.0,0.0	0.00234988	NA	NA	NA	NA	NA	NA	NA	NA	NA	No	NA	HPRC,HGSVC,1KG-ONT	Yes	NA	NA	NA	NA	NA	NA
chr17:14707662	chr17-14707662-allele195243-73	INS	72	NA	0.0045385779122541605,0.001440922190201729,0.0,0.0,0.0	0.00598883	NA	NA	NA	NA	NA	NA	NA	NA	NA	No	NA	HPRC,HGSVC,1KG-ONT	Yes	NA	NA	NA	NA	NA	NA
chr17:14707662	chr17-14707662-allele195249-71	INS	70	NA	0.0,0.007204610951008645,0.0,0.0,0.0	0.000408842	NA	NA	NA	NA	NA	NA	NA	NA	NA	No	NA	HPRC,HGSVC,1KG-ONT	Yes	NA	NA	NA	NA	NA	NA
chr17:14707662	chr17-14707662-allele195244-73	INS	72	NA	0.0045385779122541605,0.0,0.0,0.0,0.0	0.00805514	NA	NA	NA	NA	NA	NA	NA	NA	NA	No	NA	HPRC,HGSVC,1KG-ONT	Yes	NA	NA	NA	NA	NA	NA
chr17:14707669	chr17-14707669-allele195253-111	INS	110	NA	0.14145234493192133,0.39337175792507206,0.4732142857142857,0.34592445328031807,0.39059304703476483	0.139127	NA	NA	NA	NA	NA	NA	NA	NA	NA	No	NA	HPRC,HGSVC	Yes	NA	NA	NA	NA	NA	NA
chr17:14771776	chr17-14771776-allele196083-331	INS	330	NA	0.0015128593040847202,0.001440922190201729,0.0,0.0,0.0	0.00077342	NA	NA	NA	NA	NA	NA	NA	NA	NA	No	NA	HPRC	Yes	NA	NA	NA	NA	NA	NA
chr17:14782235	chr17-14782235-allele196222-159	INS	158	NA	0.0022692889561270802,0.0,0.0,0.0,0.00408997955010225	NA	NA	NA	NA	NA	NA	NA	NA	NA	NA	No	NA	1KG-ONT	No	NA	NA	NA	NA	NA	NA
chr17:14782235	chr17-14782235-allele196218-79	INS	78	NA	0.007564296520423601,0.001440922190201729,0.0,0.0,0.0	0.0115415	NA	NA	NA	NA	NA	NA	NA	NA	NA	No	NA	HGSVC	No	NA	NA	NA	NA	NA	NA
chr17:14782235	chr17-14782235-allele196220-105	INS	104	NA	0.0,0.0,0.0,0.0009940357852882703,0.0	NA	NA	NA	NA	NA	NA	NA	NA	NA	NA	No	NA	HGSVC	No	NA	NA	NA	NA	NA	NA
chr17:14782235	chr17-14782235-allele196217-53	INS	52	NA	0.0030257186081694403,0.01440922190201729,0.006944444444444444,0.0,0.0010224948875255625	NA	NA	NA	NA	NA	NA	NA	NA	NA	NA	No	NA	No	No	NA	NA	NA	NA	NA	NA
chr17:14782235	chr17-14782235-allele196221-183	INS	182	NA	0.0,0.0,0.00496031746031746,0.0,0.014314928425357873	0.00299801	NA	NA	NA	NA	NA	NA	NA	NA	NA	No	NA	1KG-ONT	No	NA	NA	NA	NA	NA	NA
chr17:14782235	chr17-14782235-allele196219-131	INS	130	NA	0.0037821482602118004,0.0,0.0,0.0,0.0	0.00663171	NA	NA	NA	NA	NA	NA	NA	NA	NA	No	NA	1KG-ONT	No	NA	NA	NA	NA	NA	NA
chr17:14782235	chr17-14782235-allele196224-1	DEL	52	NA	0.007564296520423601,0.005763688760806916,0.0,0.0009940357852882703,0.003067484662576687	0.00354276	NA	NA	NA	NA	NA	NA	NA	NA	NA	No	NA	HPRC,HGSVC,1KG-ONT	No	NA	NA	NA	NA	NA	NA
chr17:14782276	chr17-14782276-allele196227-1	DEL	208	NA	0.029500756429652043,0.001440922190201729,0.00496031746031746,0.0,0.014314928425357873	0.0240132	NA	NA	NA	NA	NA	NA	NA	NA	NA	No	NA	HPRC,HGSVC,1KG-ONT	No	NA	NA	NA	NA	NA	NA
chr17:14782287	chr17-14782287-allele196228-1	DEL	287	NA	0.16338880484114976,0.010086455331412104,0.000992063492063492,0.0009940357852882703,0.003067484662576687	0.24959	NA	NA	NA	NA	NA	NA	NA	NA	NA	No	NA	HPRC,HGSVC,1KG-ONT	No	NA	NA	NA	NA	NA	NA
chr17:14782296	chr17-14782296-allele196229-1	DEL	78	NA	0.006051437216338881,0.03025936599423631,0.011904761904761904,0.016898608349900597,0.024539877300613498	0.00558265	NA	NA	NA	NA	NA	NA	NA	NA	NA	No	NA	No	No	NA	NA	NA	NA	NA	NA
chr17:14782313	chr17-14782313-allele196230-1	DEL	261	NA	0.2957639939485628,0.2334293948126801,0.29365079365079366,0.2664015904572565,0.2392638036809816	0.00262363	NA	NA	NA	NA	NA	NA	NA	NA	NA	No	NA	HPRC,HGSVC,1KG-ONT	No	NA	NA	NA	NA	NA	NA
chr17:14782322	chr17-14782322-allele196231-1	DEL	52	NA	0.03328290468986384,0.053314121037463975,0.0625,0.06858846918489066,0.08997955010224949	0.011154	NA	NA	NA	NA	NA	NA	NA	NA	NA	No	NA	HPRC,HGSVC,1KG-ONT	No	NA	NA	NA	NA	NA	NA
chr17:14782339	chr17-14782339-allele196233-1	DEL	235	NA	0.14826021180030258,0.021613832853025938,0.0,0.011928429423459244,0.0	0.203885	NA	NA	NA	NA	NA	NA	NA	NA	NA	No	NA	HPRC,HGSVC,1KG-ONT	No	NA	NA	NA	NA	NA	NA
chr17:14782432	chr17-14782432-allele196245-1	DEL	104	NA	0.015128593040847202,0.001440922190201729,0.0,0.0,0.0	0.0255203	NA	NA	NA	NA	NA	NA	NA	NA	NA	No	NA	No	No	NA	NA	NA	NA	NA	NA
chr17:14782432	chr17-14782432-allele196244-1	DEL	52	NA	0.0007564296520423601,0.0,0.021825396825396824,0.0,0.009202453987730062	0.00406094	NA	NA	NA	NA	NA	NA	NA	NA	NA	No	NA	HPRC,HGSVC,1KG-ONT	No	NA	NA	NA	NA	NA	NA
chr17:14852076	chr17-14852076-allele196968-69	INS	68	NA	0.0,0.001440922190201729,0.0,0.0,0.0	NA	NA	NA	NA	NA	NA	NA	NA	NA	NA	No	NA	No	No	NA	NA	NA	NA	NA	NA
chr17:14914560	chr17-14914560-allele197580-330	INS	329	NA	0.059757942511346446,0.011527377521613832,0.0,0.0,0.0	0.0912376	NA	NA	NA	NA	NA	NA	NA	NA	NA	No	NA	HPRC,HGSVC,1KG-ONT	Yes	NA	NA	NA	NA	NA	NA
chr17:14914639	chr17-14914639-allele197584-335	INS	334	NA	0.0,0.03170028818443804,0.01984126984126984,0.0636182902584493,0.007157464212678937	0.020529	NA	NA	NA	NA	NA	NA	NA	NA	NA	No	NA	HPRC,HGSVC,1KG-ONT	Yes	NA	NA	NA	NA	NA	NA
chr17:14981417	chr17-14981417-allele198289-1	DEL	56	NA	0.01059001512859304,0.0,0.0,0.0,0.0	0.0193739	NA	NA	NA	NA	NA	NA	NA	NA	NA	No	NA	1KG-ONT	Yes	NA	NA	NA	NA	NA	NA
chr17:15062614	chr17-15062614-allele199545-314	INS	313	NA	0.0030257186081694403,0.0,0.0,0.0,0.0	0.00520636	NA	NA	NA	NA	NA	NA	NA	NA	NA	No	NA	HPRC,HGSVC	Yes	NA	NA	NA	NA	NA	NA
chr17:15116764	chr17-15116764-allele200131-950	INS	949	NA	0.0007564296520423601,0.0,0.0,0.0,0.0	0.000918741	NA	NA	NA	NA	NA	NA	NA	NA	NA	No	NA	No	No	NA	NA	NA	NA	NA	NA
chr17:15133698	chr17-15133698-allele200340-54	INS	53	NA	0.0015128593040847202,0.0,0.0,0.0,0.0	0.00234988	NA	NA	NA	NA	NA	NA	NA	NA	NA	No	NA	No	No	NA	NA	NA	NA	NA	NA
chr17:15133698	chr17-15133698-allele200338-51	INS	50	NA	0.01664145234493192,0.002881844380403458,0.000992063492063492,0.0,0.0	0.0243429	NA	NA	NA	NA	NA	NA	NA	NA	NA	No	NA	No	No	NA	NA	NA	NA	NA	NA
chr17:15133702	chr17-15133702-allele200353-53	INS	52	NA	0.0030257186081694403,0.0,0.0,0.0,0.0	0.00520636	NA	NA	NA	NA	NA	NA	NA	NA	NA	No	NA	No	No	NA	NA	NA	NA	NA	NA
chr17:15133703	chr17-15133703-allele200354-51	INS	50	NA	0.00529500756429652,0.001440922190201729,0.001984126984126984,0.0,0.007157464212678937	0.000412311	NA	NA	NA	NA	NA	NA	NA	NA	NA	No	NA	No	No	NA	NA	NA	NA	NA	NA
chr17:15139711	chr17-15139711-allele200421-276	INS	275	NA	0.0045385779122541605,0.0,0.0,0.0,0.0	0.00788469	NA	NA	NA	NA	NA	NA	NA	NA	NA	No	NA	HPRC,HGSVC,1KG-ONT	Yes	NA	NA	NA	NA	NA	NA
chr17:15139711	chr17-15139711-allele200419-273	INS	272	NA	0.01361573373676248,0.0,0.0,0.0009940357852882703,0.0	0.0227299	NA	NA	NA	NA	NA	NA	NA	NA	NA	No	NA	HPRC,HGSVC,1KG-ONT	Yes	NA	NA	NA	NA	NA	NA
chr17:15139711	chr17-15139711-allele200418-274	INS	273	NA	0.00680786686838124,0.001440922190201729,0.0,0.0,0.0	0.0101459	NA	NA	NA	NA	NA	NA	NA	NA	NA	No	NA	HPRC,HGSVC,1KG-ONT	Yes	NA	NA	NA	NA	NA	NA
chr17:15139711	chr17-15139711-allele200420-277	INS	276	NA	0.006051437216338881,0.0,0.0,0.0,0.0	0.0107687	NA	NA	NA	NA	NA	NA	NA	NA	NA	No	NA	HPRC,HGSVC,1KG-ONT	Yes	NA	NA	NA	NA	NA	NA
chr17:15139711	chr17-15139711-allele200416-275	INS	274	NA	0.1913767019667171,0.01729106628242075,0.0,0.003976143141153081,0.0	0.283971	NA	NA	NA	NA	NA	NA	NA	NA	NA	No	NA	HPRC,HGSVC,1KG-ONT	Yes	NA	NA	NA	NA	NA	NA
chr17:15166582	chr17-15166582-allele200825-321	INS	320	NA	0.0030257186081694403,0.0,0.0,0.0,0.0	0.00520636	NA	NA	NA	NA	NA	NA	NA	NA	NA	No	NA	No	Yes	NA	NA	NA	NA	NA	NA
chr17:15203305	chr17-15203305-allele201295-331	INS	330	NA	0.006051437216338881,0.0,0.0,0.0,0.0	0.0107687	NA	NA	NA	NA	NA	NA	NA	NA	NA	No	NA	HPRC,HGSVC,1KG-ONT	Yes	NA	NA	NA	NA	NA	NA
chr17:15203305	chr17-15203305-allele201297-329	INS	328	NA	0.0045385779122541605,0.0,0.0,0.0,0.0	0.00805514	NA	NA	NA	NA	NA	NA	NA	NA	NA	No	NA	HPRC,HGSVC,1KG-ONT	Yes	NA	NA	NA	NA	NA	NA
chr17:15203305	chr17-15203305-allele201294-330	INS	329	NA	0.0529500756429652,0.0,0.0,0.0009940357852882703,0.0	0.0931509	NA	NA	NA	NA	NA	NA	NA	NA	NA	No	NA	HPRC,HGSVC,1KG-ONT	Yes	NA	NA	NA	NA	NA	NA
chr17:15203305	chr17-15203305-allele201296-329	INS	328	NA	0.0037821482602118004,0.0,0.0,0.0,0.0	0.00663171	NA	NA	NA	NA	NA	NA	NA	NA	NA	No	NA	HPRC,HGSVC,1KG-ONT	Yes	NA	NA	NA	NA	NA	NA
chr17:15280141	chr17-15280141-allele201872-1	DEL	2237	NA	0.02042360060514372,0.01585014409221902,0.1974206349206349,0.02982107355864811,0.08997955010224949	0.0343829	NA	NA	NA	NA	NA	NA	NA	NA	NA	No	NA	HPRC,HGSVC,1KG-ONT	Yes	NA	NA	NA	NA	NA	NA
chr17:15306667	chr17-15306667-allele202130-291	INS	290	NA	0.0015128593040847202,0.0,0.0,0.0,0.0	0.00234988	TEKT3(3.6457e-14, 1.193)	NA	NA	NA	NA	NA	NA	NA	enhancer	No	NA	No	Yes	NA	NA	NA	NA	NA	NA
chr17:15347497	chr17-15347497-allele202509-87	INS	86	NA	0.26626323751891073,0.3256484149855908,0.376984126984127,0.3081510934393638,0.3588957055214724	0.0133321	NA	NA	NA	NA	NA	NA	NA	NA	NA	No	NA	No	No	NA	NA	NA	NA	NA	NA
chr17:15425141	chr17-15425141-allele203414-324	INS	323	NA	0.00529500756429652,0.0,0.0,0.0,0.0	0.00947665	NA	NA	NA	NA	NA	NA	NA	NA	NA	No	NA	HGSVC	Yes	NA	NA	NA	NA	NA	NA
chr17:15465100	chr17-15465100-allele203863-1	DEL	196	NA	0.32223903177004537,0.19596541786743515,0.4375,0.04771371769383698,0.3721881390593047	0.00657656	NA	NA	NA	NA	NA	NA	NA	NA	NA	No	NA	HPRC,HGSVC,1KG-ONT	No	NA	NA	NA	NA	NA	NA
chr17:15473044	chr17-15473044-allele203947-326	INS	325	NA	0.0022692889561270802,0.0,0.0,0.0,0.0	0.00377908	NA	NA	NA	NA	NA	NA	NA	NA	NA	No	NA	HGSVC	Yes	NA	NA	NA	NA	NA	NA
chr17:15475295	chr17-15475295-allele203977-61	INS	60	NA	0.0037821482602118004,0.053314121037463975,0.013888888888888888,0.0009940357852882703,0.002044989775051125	0.00446489	NA	NA	NA	NA	NA	NA	NA	NA	NA	No	NA	HPRC,HGSVC,1KG-ONT	Yes	NA	NA	NA	NA	NA	NA
chr17:15475295	chr17-15475295-allele203997-53	INS	52	NA	0.0,0.01440922190201729,0.00992063492063492,0.0,0.0010224948875255625	0.00322129	NA	NA	NA	NA	NA	NA	NA	NA	NA	No	NA	HPRC,HGSVC,1KG-ONT	Yes	NA	NA	NA	NA	NA	NA
chr17:15475295	chr17-15475295-allele203976-68	INS	67	NA	0.0,0.004322766570605188,0.00992063492063492,0.0,0.0010224948875255625	0.00199905	NA	NA	NA	NA	NA	NA	NA	NA	NA	No	NA	HPRC,HGSVC,1KG-ONT	Yes	NA	NA	NA	NA	NA	NA
chr17:15475295	chr17-15475295-allele203974-51	INS	50	NA	0.006051437216338881,0.002881844380403458,0.000992063492063492,0.008946322067594433,0.009202453987730062	NA	NA	NA	NA	NA	NA	NA	NA	NA	NA	No	NA	HPRC,HGSVC,1KG-ONT	Yes	NA	NA	NA	NA	NA	NA
chr17:15475295	chr17-15475295-allele203975-56	INS	55	NA	0.01059001512859304,0.005763688760806916,0.011904761904761904,0.0009940357852882703,0.003067484662576687	0.00143543	NA	NA	NA	NA	NA	NA	NA	NA	NA	No	NA	HPRC,HGSVC,1KG-ONT	Yes	NA	NA	NA	NA	NA	NA
chr17:15475295	chr17-15475295-allele203978-76	INS	75	NA	0.0022692889561270802,0.010086455331412104,0.060515873015873016,0.0,0.018404907975460124	0.0120211	NA	NA	NA	NA	NA	NA	NA	NA	NA	No	NA	HPRC,HGSVC,1KG-ONT	Yes	NA	NA	NA	NA	NA	NA
chr17:15475295	chr17-15475295-allele204000-58	INS	57	NA	0.0,0.020172910662824207,0.000992063492063492,0.0,0.006134969325153374	0.00327033	NA	NA	NA	NA	NA	NA	NA	NA	NA	No	NA	HPRC,HGSVC,1KG-ONT	Yes	NA	NA	NA	NA	NA	NA
chr17:15493729	chr17-15493729-allele204213-167	INS	166	NA	0.0007564296520423601,0.0,0.0,0.0,0.0	0.000918741	NA	NA	NA	NA	NA	NA	NA	NA	NA	No	NA	HPRC,HGSVC,1KG-ONT	Yes	NA	NA	NA	NA	NA	NA
chr17:15493735	chr17-15493735-allele204218-160	INS	159	NA	0.0007564296520423601,0.001440922190201729,0.0,0.0,0.0	NA	NA	NA	NA	NA	NA	NA	NA	NA	NA	No	NA	HPRC,HGSVC,1KG-ONT	Yes	NA	NA	NA	NA	NA	NA
chr17:15493735	chr17-15493735-allele204215-176	INS	175	NA	0.0,0.0,0.0,0.005964214711729622,0.03169734151329243	0.0061134	NA	NA	NA	NA	NA	NA	NA	NA	NA	No	NA	HPRC,HGSVC,1KG-ONT	Yes	NA	NA	NA	NA	NA	NA
chr17:15493735	chr17-15493735-allele204216-158	INS	157	NA	0.0,0.0,0.0,0.005964214711729622,0.0	0.000593574	NA	NA	NA	NA	NA	NA	NA	NA	NA	No	NA	HPRC,HGSVC,1KG-ONT	Yes	NA	NA	NA	NA	NA	NA
chr17:15493735	chr17-15493735-allele204217-157	INS	156	NA	0.0007564296520423601,0.0,0.0,0.0,0.0	0.000918741	NA	NA	NA	NA	NA	NA	NA	NA	NA	No	NA	HPRC,HGSVC,1KG-ONT	Yes	NA	NA	NA	NA	NA	NA
chr17:15493735	chr17-15493735-allele204220-160	INS	159	NA	0.0,0.002881844380403458,0.0,0.008946322067594433,0.0	0.00142414	NA	NA	NA	NA	NA	NA	NA	NA	NA	No	NA	HPRC,HGSVC,1KG-ONT	Yes	NA	NA	NA	NA	NA	NA
chr17:15493735	chr17-15493735-allele204214-161	INS	160	NA	0.9962178517397882,0.9913544668587896,0.9930555555555556,0.9721669980119284,0.967280163599182	0.00769675	NA	NA	NA	NA	NA	NA	NA	NA	NA	No	NA	HPRC,HGSVC,1KG-ONT	Yes	NA	NA	NA	NA	NA	NA
chr17:15502137	chr17-15502137-allele204375-53	INS	52	NA	0.08169440242057488,0.012968299711815562,0.0,0.0,0.0	0.126531	NA	NA	NA	NA	NA	NA	NA	NA	NA	No	NA	HPRC,HGSVC	Yes	NA	NA	NA	NA	NA	NA
chr17:15514260	chr17-15514260-allele204507-333	INS	332	NA	0.0529500756429652,0.021613832853025938,0.002976190476190476,0.0,0.0	0.063778	NA	NA	NA	NA	NA	NA	NA	NA	NA	No	NA	HPRC,HGSVC,1KG-ONT	Yes	NA	NA	NA	NA	NA	NA
chr17:15563602	chr17-15563602-allele205078-76	INS	75	NA	0.0015128593040847202,0.0,0.0,0.0,0.0	0.00234988	NA	NA	NA	NA	NA	NA	NA	NA	promoter	Yes	NA	HPRC,HGSVC,1KG-ONT	No	NA	NA	NA	NA	NA	NA
chr17:15563602	chr17-15563602-allele205079-1	DEL	76	NA	0.00832072617246596,0.0,0.0,0.0,0.0	0.0149586	NA	NA	NA	NA	NA	NA	NA	NA	promoter	Yes	NA	HPRC,HGSVC,1KG-ONT	Yes	NA	NA	NA	NA	NA	NA
chr17:15563602	chr17-15563602-allele205077-1	DEL	90	NA	0.23071104387291982,0.069164265129683,0.013888888888888888,0.061630218687872766,0.03169734151329243	0.188317	NA	NA	NA	NA	NA	NA	NA	NA	promoter	Yes	NA	HPRC,HGSVC,1KG-ONT	Yes	NA	NA	NA	NA	NA	NA
chr17:15563602	chr17-15563602-allele205075-61	INS	60	NA	0.0045385779122541605,0.0,0.0,0.0,0.0	0.00805514	NA	NA	NA	NA	NA	NA	NA	NA	promoter	Yes	NA	HPRC,HGSVC,1KG-ONT	No	NA	NA	NA	NA	NA	NA
chr17:15563602	chr17-15563602-allele205076-1	DEL	60	NA	0.06580937972768533,0.0345821325648415,0.051587301587301584,0.008946322067594433,0.010224948875255624	0.0220174	NA	NA	NA	NA	NA	NA	NA	NA	promoter	Yes	NA	HPRC,HGSVC	Yes	NA	NA	NA	NA	NA	NA
chr17:15602614	chr17-15602614-allele205631-1	DEL	311	NA	0.6111951588502269,0.31412103746397696,0.42757936507936506,0.2276341948310139,0.35276073619631904	0.146878	CDRT1(0.0021092, 0.618)	NA	NA	NA	NA	NA	NA	NA	NA	Yes	NA	HPRC,HGSVC,1KG-ONT	No	NA	NA	NA	NA	NA	NA
chr17:15606064	chr17-15606064-allele205701-339	INS	338	NA	0.02723146747352496,0.01729106628242075,0.001984126984126984,0.0,0.0	0.0268063	CDRT1(0.0021092, 0.618)	NA	NA	NA	NA	NA	NA	NA	NA	Yes	NA	1KG-ONT	Yes	NA	NA	NA	NA	NA	NA
chr17:15607864	chr17-15607864-allele205736-1206	INS	1205	NA	0.0015128593040847202,0.008645533141210375,0.0,0.014910536779324055,0.003067484662576687	0.00190535	CDRT1(0.0021092, 0.618)	NA	NA	NA	NA	NA	NA	NA	NA	Yes	NA	HPRC,HGSVC,1KG-ONT	Yes	NA	NA	NA	NA	NA	NA
chr17:15607864	chr17-15607864-allele205734-1203	INS	1202	NA	0.006051437216338881,0.0,0.0,0.0,0.0	0.0108963	CDRT1(0.0021092, 0.618)	NA	NA	NA	NA	NA	NA	NA	NA	Yes	NA	HPRC,HGSVC,1KG-ONT	Yes	NA	NA	NA	NA	NA	NA
chr17:15607864	chr17-15607864-allele205735-1204	INS	1203	NA	0.0015128593040847202,0.0,0.0,0.0,0.0	0.00234988	CDRT1(0.0021092, 0.618)	NA	NA	NA	NA	NA	NA	NA	NA	Yes	NA	HPRC,HGSVC,1KG-ONT	Yes	NA	NA	NA	NA	NA	NA
chr17:15607864	chr17-15607864-allele205733-1205	INS	1204	NA	0.17473524962178516,0.027377521613832854,0.003968253968253968,0.07256461232604373,0.015337423312883436	0.148935	CDRT1(0.0021092, 0.618)	NA	NA	NA	NA	NA	NA	NA	NA	Yes	NA	HPRC,HGSVC,1KG-ONT	Yes	NA	NA	NA	NA	NA	NA
chr17:15635388	chr17-15635388-allele206121-1	DEL	57	NA	0.08245083207261725,0.018731988472622477,0.10119047619047619,0.0536779324055666,0.12167689161554192	NA	TRIM16(4.5848e-08, 0.906)	NA	NA	NA	NA	NA	NA	NA	NA	Yes	NA	HPRC,HGSVC,1KG-ONT	No	NA	NA	NA	NA	NA	NA
chr17:15637022	chr17-15637022-allele206151-1	DEL	1252	NA	0.01739788199697428,0.007204610951008645,0.023809523809523808,0.0268389662027833,0.04805725971370143	0.0015976	TRIM16(4.5848e-08, 0.906)	NA	NA	NA	NA	NA	NA	NA	NA	Yes	NA	HPRC,HGSVC,1KG-ONT	No	NA	NA	NA	NA	NA	NA
chr17:15637256	chr17-15637256-allele206169-1	DEL	177	NA	0.0030257186081694403,0.0,0.0,0.0,0.0	0.00520636	TRIM16(4.5848e-08, 0.906)	NA	NA	NA	NA	NA	NA	NA	NA	Yes	NA	No	No	NA	NA	NA	NA	NA	NA
chr17:15637314	chr17-15637314-allele206170-1	DEL	50	NA	0.00680786686838124,0.008645533141210375,0.0,0.0,0.0	0.0039029	TRIM16(4.5848e-08, 0.906)	NA	NA	NA	NA	NA	NA	NA	NA	Yes	NA	HPRC,HGSVC,1KG-ONT	No	NA	NA	NA	NA	NA	NA
chr17:15637356	chr17-15637356-allele206171-197	INS	196	NA	0.0,0.0,0.0,0.0,0.003067484662576687	3.94758e-05	TRIM16(4.5848e-08, 0.906)	NA	NA	NA	NA	NA	NA	NA	NA	Yes	NA	HPRC,HGSVC,1KG-ONT	No	NA	NA	NA	NA	NA	NA
chr17:15637447	chr17-15637447-allele206174-177	INS	176	NA	0.02193645990922844,0.005763688760806916,0.000992063492063492,0.0,0.003067484662576687	0.0256669	TRIM16(4.5848e-08, 0.906)	NA	NA	NA	NA	NA	NA	NA	NA	Yes	NA	HPRC,HGSVC,1KG-ONT	No	NA	NA	NA	NA	NA	NA
chr17:15637558	chr17-15637558-allele206180-1	DEL	50	NA	0.0007564296520423601,0.0,0.006944444444444444,0.003976143141153081,0.015337423312883436	0.00314262	TRIM16(4.5848e-08, 0.906)	NA	NA	NA	NA	NA	NA	NA	NA	Yes	NA	HPRC,HGSVC,1KG-ONT	No	NA	NA	NA	NA	NA	NA
chr17:15637582	chr17-15637582-allele206181-1	DEL	52	NA	0.00680786686838124,0.008645533141210375,0.0,0.0,0.00408997955010225	0.00165049	TRIM16(4.5848e-08, 0.906)	NA	NA	NA	NA	NA	NA	NA	NA	Yes	NA	HPRC,HGSVC,1KG-ONT	No	NA	NA	NA	NA	NA	NA
chr17:15675760	chr17-15675760-allele206657-85	INS	84	NA	0.02118003025718608,0.002881844380403458,0.0,0.0,0.0010224948875255625	0.0325473	TRIM16(4.5848e-08, 0.906)	NA	NA	NA	NA	NA	NA	NA	NA	Yes	NA	HPRC,HGSVC,1KG-ONT	Yes	NA	NA	NA	NA	NA	NA
chr17:15686836	chr17-15686836-allele206793-1	DEL	5204	NA	0.08623298033282904,0.011527377521613832,0.0,0.0,0.0	0.135834	NA	NA	NA	NA	NA	NA	NA	NA	NA	Yes	NA	HPRC,HGSVC,1KG-ONT	Yes	NA	NA	NA	NA	NA	NA
chr17:15730678	chr17-15730678-allele207404-86	INS	85	NA	0.00680786686838124,0.001440922190201729,0.0,0.0,0.0010224948875255625	0.00840062	NA	NA	NA	NA	NA	NA	NA	NA	NA	Yes	NA	HPRC,HGSVC,1KG-ONT	No	NA	NA	NA	NA	NA	NA
chr17:15730678	chr17-15730678-allele207414-97	INS	96	NA	0.0015128593040847202,0.0,0.0,0.0,0.0	0.00234988	NA	NA	NA	NA	NA	NA	NA	NA	NA	Yes	NA	HPRC,HGSVC,1KG-ONT	No	NA	NA	NA	NA	NA	NA
chr17:15730704	chr17-15730704-allele207443-92	INS	91	NA	0.0,0.0,0.0,0.003976143141153081,0.0	0.000224143	NA	NA	NA	NA	NA	NA	NA	NA	NA	Yes	ID=chr17_15730678_15730704;MOTIFS=GT;STRUC=(GT)n	HPRC,HGSVC,1KG-ONT	No	NA	NA	NA	NA	NA	NA
chr17:15730704	chr17-15730704-allele207448-94	INS	93	NA	0.0007564296520423601,0.0,0.0,0.0,0.0	0.000918741	NA	NA	NA	NA	NA	NA	NA	NA	NA	Yes	ID=chr17_15730678_15730704;MOTIFS=GT;STRUC=(GT)n	HPRC,HGSVC,1KG-ONT	No	NA	NA	NA	NA	NA	NA
chr17:15730704	chr17-15730704-allele207445-98	INS	97	NA	0.0007564296520423601,0.0,0.0,0.0009940357852882703,0.0	NA	NA	NA	NA	NA	NA	NA	NA	NA	NA	Yes	ID=chr17_15730678_15730704;MOTIFS=GT;STRUC=(GT)n	HPRC,HGSVC,1KG-ONT	No	NA	NA	NA	NA	NA	NA
chr17:15730704	chr17-15730704-allele207441-98	INS	97	NA	0.0,0.001440922190201729,0.0,0.0,0.0	NA	NA	NA	NA	NA	NA	NA	NA	NA	NA	Yes	ID=chr17_15730678_15730704;MOTIFS=GT;STRUC=(GT)n	HPRC,HGSVC,1KG-ONT	No	NA	NA	NA	NA	NA	NA
chr17:15730704	chr17-15730704-allele207437-96	INS	95	NA	0.0,0.007204610951008645,0.006944444444444444,0.02286282306163022,0.006134969325153374	0.00705434	NA	NA	NA	NA	NA	NA	NA	NA	NA	Yes	ID=chr17_15730678_15730704;MOTIFS=GT;STRUC=(GT)n	HPRC,HGSVC,1KG-ONT	No	NA	NA	NA	NA	NA	NA
chr17:15730704	chr17-15730704-allele207446-100	INS	99	NA	0.0007564296520423601,0.001440922190201729,0.0,0.0,0.0	NA	NA	NA	NA	NA	NA	NA	NA	NA	NA	Yes	ID=chr17_15730678_15730704;MOTIFS=GT;STRUC=(GT)n	HPRC,HGSVC,1KG-ONT	No	NA	NA	NA	NA	NA	NA
chr17:15730704	chr17-15730704-allele207433-94	INS	93	NA	0.0015128593040847202,0.001440922190201729,0.0,0.0,0.0	0.00077342	NA	NA	NA	NA	NA	NA	NA	NA	NA	Yes	ID=chr17_15730678_15730704;MOTIFS=GT;STRUC=(GT)n	HPRC,HGSVC,1KG-ONT	No	NA	NA	NA	NA	NA	NA
chr17:15730704	chr17-15730704-allele207422-102	INS	101	NA	0.0045385779122541605,0.001440922190201729,0.00992063492063492,0.005964214711729622,0.009202453987730062	NA	NA	NA	NA	NA	NA	NA	NA	NA	NA	Yes	ID=chr17_15730678_15730704;MOTIFS=GT;STRUC=(GT)n	HPRC,HGSVC,1KG-ONT	No	NA	NA	NA	NA	NA	NA
chr17:15730704	chr17-15730704-allele207420-96	INS	95	NA	0.0416036308623298,0.012968299711815562,0.031746031746031744,0.02385685884691849,0.022494887525562373	0.00534274	NA	NA	NA	NA	NA	NA	NA	NA	NA	Yes	ID=chr17_15730678_15730704;MOTIFS=GT;STRUC=(GT)n	HPRC,HGSVC,1KG-ONT	No	NA	NA	NA	NA	NA	NA
chr17:15730704	chr17-15730704-allele207423-103	INS	102	NA	0.0022692889561270802,0.001440922190201729,0.000992063492063492,0.003976143141153081,0.0010224948875255625	NA	NA	NA	NA	NA	NA	NA	NA	NA	NA	Yes	ID=chr17_15730678_15730704;MOTIFS=GT;STRUC=(GT)n	HPRC,HGSVC,1KG-ONT	No	NA	NA	NA	NA	NA	NA
chr17:15730704	chr17-15730704-allele207449-102	INS	101	NA	0.0007564296520423601,0.0,0.0,0.0,0.0010224948875255625	NA	NA	NA	NA	NA	NA	NA	NA	NA	NA	Yes	ID=chr17_15730678_15730704;MOTIFS=GT;STRUC=(GT)n	HPRC,HGSVC,1KG-ONT	No	NA	NA	NA	NA	NA	NA
chr17:15730704	chr17-15730704-allele207434-96	INS	95	NA	0.00529500756429652,0.0,0.0,0.0,0.0	0.0093307	NA	NA	NA	NA	NA	NA	NA	NA	NA	Yes	ID=chr17_15730678_15730704;MOTIFS=GT;STRUC=(GT)n	HPRC,HGSVC,1KG-ONT	No	NA	NA	NA	NA	NA	NA
chr17:15730704	chr17-15730704-allele207424-94	INS	93	NA	0.0,0.001440922190201729,0.000992063492063492,0.0009940357852882703,0.0010224948875255625	0.000224143	NA	NA	NA	NA	NA	NA	NA	NA	NA	Yes	ID=chr17_15730678_15730704;MOTIFS=GT;STRUC=(GT)n	HPRC,HGSVC,1KG-ONT	No	NA	NA	NA	NA	NA	NA
chr17:15730704	chr17-15730704-allele207435-92	INS	91	NA	0.0022692889561270802,0.0,0.0,0.0,0.0	0.00377908	NA	NA	NA	NA	NA	NA	NA	NA	NA	Yes	ID=chr17_15730678_15730704;MOTIFS=GT;STRUC=(GT)n	HPRC,HGSVC,1KG-ONT	No	NA	NA	NA	NA	NA	NA
chr17:15730704	chr17-15730704-allele207431-100	INS	99	NA	0.0022692889561270802,0.0,0.001984126984126984,0.0,0.0	0.000980669	NA	NA	NA	NA	NA	NA	NA	NA	NA	Yes	ID=chr17_15730678_15730704;MOTIFS=GT;STRUC=(GT)n	HPRC,HGSVC,1KG-ONT	No	NA	NA	NA	NA	NA	NA
chr17:15749880	chr17-15749880-allele207711-166	INS	165	NA	0.009077155824508321,0.001440922190201729,0.0,0.0,0.0	0.0143383	NA	NA	NA	NA	NA	NA	NA	NA	NA	Yes	NA	HPRC,HGSVC,1KG-ONT	No	NA	NA	NA	NA	NA	NA
chr17:15749887	chr17-15749887-allele207714-136	INS	135	NA	0.11649016641452345,0.008645533141210375,0.0,0.0009940357852882703,0.009202453987730062	0.171239	NA	NA	NA	NA	NA	NA	NA	NA	NA	Yes	NA	HPRC,HGSVC,1KG-ONT	No	NA	NA	NA	NA	NA	NA
chr17:15749887	chr17-15749887-allele207713-94	INS	93	NA	0.03328290468986384,0.001440922190201729,0.005952380952380952,0.0009940357852882703,0.0	0.0452538	NA	NA	NA	NA	NA	NA	NA	NA	NA	Yes	NA	HPRC,HGSVC	No	NA	NA	NA	NA	NA	NA
chr17:15749904	chr17-15749904-allele207725-76	INS	75	NA	0.0,0.005763688760806916,0.0,0.0,0.0	0.000224143	NA	NA	NA	NA	NA	NA	NA	NA	NA	Yes	NA	HPRC,HGSVC	Yes	NA	NA	NA	NA	NA	NA
chr17:15749904	chr17-15749904-allele207721-1	DEL	59	NA	0.014372163388804841,0.0,0.000992063492063492,0.0009940357852882703,0.007157464212678937	0.0122002	NA	NA	NA	NA	NA	NA	NA	NA	NA	Yes	NA	HGSVC,1KG-ONT	No	NA	NA	NA	NA	NA	NA
chr17:15749904	chr17-15749904-allele207720-101	INS	100	NA	0.0,0.0,0.0,0.0019880715705765406,0.0	NA	NA	NA	NA	NA	NA	NA	NA	NA	NA	Yes	NA	HPRC,HGSVC	No	NA	NA	NA	NA	NA	NA
chr17:15749904	chr17-15749904-allele207719-60	INS	59	NA	0.03479576399394856,0.069164265129683,0.041666666666666664,0.13618290258449303,0.09202453987730061	0.0187754	NA	NA	NA	NA	NA	NA	NA	NA	NA	Yes	NA	HPRC,HGSVC	Yes	NA	NA	NA	NA	NA	NA
chr17:15749906	chr17-15749906-allele207727-1	DEL	50	NA	0.0,0.0,0.0,0.0009940357852882703,0.0	NA	NA	NA	NA	NA	NA	NA	NA	NA	NA	Yes	NA	HGSVC,1KG-ONT	No	NA	NA	NA	NA	NA	NA
chr17:15749912	chr17-15749912-allele207729-52	INS	51	NA	0.07866868381240545,0.1340057636887608,0.10714285714285714,0.02186878727634195,0.044989775051124746	NA	NA	NA	NA	NA	NA	NA	NA	NA	NA	Yes	NA	HPRC,HGSVC	Yes	NA	NA	NA	NA	NA	NA
chr17:15749912	chr17-15749912-allele207730-57	INS	56	NA	0.0,0.0,0.0,0.0009940357852882703,0.0	NA	NA	NA	NA	NA	NA	NA	NA	NA	NA	Yes	NA	HPRC,HGSVC	No	NA	NA	NA	NA	NA	NA
chr17:15749936	chr17-15749936-allele207737-188	INS	187	NA	0.018910741301059002,0.0,0.0,0.0019880715705765406,0.002044989775051125	0.026649	NA	NA	NA	NA	NA	NA	NA	NA	NA	Yes	NA	HPRC,HGSVC,1KG-ONT	No	NA	NA	NA	NA	NA	NA
chr17:15749946	chr17-15749946-allele207743-77	INS	76	NA	0.0,0.005763688760806916,0.000992063492063492,0.0009940357852882703,0.0	0.000593574	NA	NA	NA	NA	NA	NA	NA	NA	NA	Yes	NA	HPRC,HGSVC	Yes	NA	NA	NA	NA	NA	NA
chr17:15749946	chr17-15749946-allele207744-153	INS	152	NA	0.0015128593040847202,0.0,0.000992063492063492,0.0,0.0	0.00077342	NA	NA	NA	NA	NA	NA	NA	NA	NA	Yes	NA	HPRC,HGSVC,1KG-ONT	No	NA	NA	NA	NA	NA	NA
chr17:15749964	chr17-15749964-allele207754-90	INS	89	NA	0.059757942511346446,0.10951008645533142,0.12996031746031747,0.17892644135188868,0.12985685071574643	0.0294175	NA	NA	NA	NA	NA	NA	NA	NA	NA	Yes	NA	HPRC,HGSVC	No	NA	NA	NA	NA	NA	NA
chr17:15749972	chr17-15749972-allele207755-130	INS	129	NA	0.059757942511346446,0.1037463976945245,0.14087301587301587,0.20576540755467196,0.13803680981595093	0.0361959	NA	NA	NA	NA	NA	NA	NA	NA	NA	Yes	NA	HPRC,HGSVC,1KG-ONT	No	NA	NA	NA	NA	NA	NA
chr17:15749996	chr17-15749996-allele207765-110	INS	109	NA	0.0007564296520423601,0.001440922190201729,0.0,0.0,0.0	NA	NA	NA	NA	NA	NA	NA	NA	NA	NA	Yes	NA	HPRC,HGSVC	No	NA	NA	NA	NA	NA	NA
chr17:15750011	chr17-15750011-allele207770-175	INS	174	NA	0.0045385779122541605,0.0,0.0,0.0,0.0	0.00805514	NA	NA	NA	NA	NA	NA	NA	NA	NA	Yes	NA	HPRC,HGSVC,1KG-ONT	Yes	NA	NA	NA	NA	NA	NA
chr17:15750021	chr17-15750021-allele207778-59	INS	58	NA	0.0,0.001440922190201729,0.0,0.0,0.0	NA	NA	NA	NA	NA	NA	NA	NA	NA	NA	Yes	NA	HPRC,HGSVC	No	NA	NA	NA	NA	NA	NA
chr17:15750021	chr17-15750021-allele207779-202	INS	201	NA	0.0007564296520423601,0.0,0.0,0.0,0.0	0.000918741	NA	NA	NA	NA	NA	NA	NA	NA	NA	Yes	NA	HPRC,HGSVC,1KG-ONT	Yes	NA	NA	NA	NA	NA	NA
chr17:15750021	chr17-15750021-allele207777-86	INS	85	NA	0.0045385779122541605,0.0,0.0,0.0,0.0	0.00805514	NA	NA	NA	NA	NA	NA	NA	NA	NA	Yes	NA	HPRC,HGSVC	No	NA	NA	NA	NA	NA	NA
chr17:15750027	chr17-15750027-allele207785-76	INS	75	NA	0.0007564296520423601,0.0,0.0,0.0009940357852882703,0.0	NA	NA	NA	NA	NA	NA	NA	NA	NA	NA	Yes	NA	HPRC,HGSVC	No	NA	NA	NA	NA	NA	NA
chr17:15750044	chr17-15750044-allele207794-67	INS	66	NA	0.0007564296520423601,0.0,0.0,0.0,0.0	0.000918741	NA	NA	NA	NA	NA	NA	NA	NA	NA	Yes	NA	HPRC,HGSVC	Yes	NA	NA	NA	NA	NA	NA
chr17:15750044	chr17-15750044-allele207793-59	INS	58	NA	0.0007564296520423601,0.0,0.0,0.0009940357852882703,0.0	NA	NA	NA	NA	NA	NA	NA	NA	NA	NA	Yes	NA	HPRC,HGSVC	Yes	NA	NA	NA	NA	NA	NA
chr17:15750098	chr17-15750098-allele207810-275	INS	274	NA	0.0,0.0,0.0,0.009940357852882704,0.0	0.00133282	NA	NA	NA	NA	NA	NA	NA	NA	NA	Yes	NA	HPRC	Yes	NA	NA	NA	NA	NA	NA
chr17:15750098	chr17-15750098-allele207812-119	INS	118	NA	0.0,0.0,0.0,0.002982107355864811,0.003067484662576687	0.000422056	NA	NA	NA	NA	NA	NA	NA	NA	NA	Yes	NA	HPRC,HGSVC,1KG-ONT	Yes	NA	NA	NA	NA	NA	NA
chr17:15750098	chr17-15750098-allele207811-61	INS	60	NA	0.0,0.004322766570605188,0.006944444444444444,0.0009940357852882703,0.0	0.00151771	NA	NA	NA	NA	NA	NA	NA	NA	NA	Yes	NA	HPRC,HGSVC	No	NA	NA	NA	NA	NA	NA
chr17:15752389	chr17-15752389-allele207843-336	INS	335	NA	0.00529500756429652,0.0,0.0,0.0,0.0	0.00947665	NA	NA	NA	NA	NA	NA	NA	NA	NA	Yes	NA	1KG-ONT	Yes	NA	NA	NA	NA	NA	NA
chr17:15777720	chr17-15777720-allele208172-354	INS	353	NA	0.0007564296520423601,0.0,0.0,0.0,0.0	0.000918741	NA	NA	NA	NA	NA	NA	NA	NA	NA	No	NA	No	Yes	NA	NA	NA	NA	NA	NA
chr17:15781851	chr17-15781851-allele208246-323	INS	322	NA	0.0022692889561270802,0.0,0.0,0.0,0.0	0.00377908	NA	NA	NA	NA	NA	NA	NA	NA	NA	No	NA	HPRC,HGSVC,1KG-ONT	No	NA	NA	NA	NA	NA	NA
chr17:15781851	chr17-15781851-allele208247-340	INS	339	NA	0.05143721633888049,0.005763688760806916,0.0,0.0,0.0	0.0843547	NA	NA	NA	NA	NA	NA	NA	NA	NA	No	NA	HPRC,HGSVC,1KG-ONT	No	NA	NA	NA	NA	NA	NA
chr17:15782840	chr17-15782840-allele208268-53	INS	52	NA	0.0007564296520423601,0.0,0.0,0.0,0.0	0.000918741	NA	NA	NA	NA	NA	NA	NA	NA	enhancer	No	NA	HGSVC	No	NA	NA	NA	NA	NA	NA
chr17:15782840	chr17-15782840-allele208269-54	INS	53	NA	0.0,0.0,0.000992063492063492,0.0,0.002044989775051125	3.94758e-05	NA	NA	NA	NA	NA	NA	NA	NA	enhancer	No	NA	HGSVC	No	NA	NA	NA	NA	NA	NA
chr17:15791016	chr17-15791016-allele208420-6082	INS	6081	NA	0.01059001512859304,0.001440922190201729,0.0,0.0,0.002044989775051125	0.0135033	NA	NA	NA	NA	NA	NA	NA	NA	NA	Yes	NA	HPRC,HGSVC,1KG-ONT	Yes	NA	NA	NA	NA	NA	NA
chr17:15810722	chr17-15810722-allele208724-69	INS	68	NA	0.0007564296520423601,0.0,0.0,0.0,0.0	0.000918741	NA	NA	NA	NA	NA	NA	NA	NA	NA	Yes	NA	HPRC	No	NA	NA	NA	NA	NA	NA
chr17:15810722	chr17-15810722-allele208712-51	INS	50	NA	0.0007564296520423601,0.0,0.0,0.0,0.0	0.000918741	NA	NA	NA	NA	NA	NA	NA	NA	NA	Yes	NA	HPRC	Yes	NA	NA	NA	NA	NA	NA
chr17:15810950	chr17-15810950-allele208758-336	INS	335	NA	0.0113464447806354,0.0,0.0,0.0,0.0	0.0207126	NA	NA	NA	NA	NA	NA	NA	NA	NA	Yes	NA	HPRC,HGSVC,1KG-ONT	Yes	NA	NA	NA	NA	NA	NA
chr17:15810961	chr17-15810961-allele208759-318	INS	317	NA	0.018910741301059002,0.0,0.001984126984126984,0.0,0.002044989775051125	0.026649	NA	NA	NA	NA	NA	NA	NA	NA	NA	Yes	NA	HPRC,HGSVC,1KG-ONT	Yes	NA	NA	NA	NA	NA	NA
chr17:15866724	chr17-15866724-allele209331-1	DEL	75	NA	0.0416036308623298,0.001440922190201729,0.002976190476190476,0.007952286282306162,0.0	0.0533921	NA	NA	NA	NA	NA	NA	NA	NA	NA	Yes	NA	HPRC,HGSVC	Yes	NA	NA	NA	NA	NA	NA
chr17:15867637	chr17-15867637-allele209355-1	DEL	127	NA	0.04084720121028744,0.001440922190201729,0.0,0.007952286282306162,0.0	0.0568151	NA	NA	NA	NA	NA	NA	NA	NA	NA	Yes	NA	HGSVC,1KG-ONT	Yes	NA	NA	NA	NA	NA	NA
chr17:15867686	chr17-15867686-allele209358-1	DEL	78	NA	0.015128593040847202,0.0,0.0,0.0,0.0	0.0276323	NA	NA	NA	NA	NA	NA	NA	NA	NA	Yes	NA	HPRC,HGSVC	Yes	NA	NA	NA	NA	NA	NA
chr17:15868238	chr17-15868238-allele209375-1	DEL	517	NA	0.0794251134644478,0.15994236311239193,0.12996031746031747,0.20675944333996024,0.16973415132924335	0.0300839	NA	NA	NA	NA	NA	NA	NA	NA	NA	Yes	NA	HPRC,HGSVC,1KG-ONT	Yes	NA	NA	NA	NA	NA	NA
chr17:15874070	chr17-15874070-allele209484-69	INS	68	NA	0.05068078668683813,0.005763688760806916,0.0,0.0,0.0	0.0829683	NA	NA	NA	NA	NA	NA	NA	NA	NA	Yes	NA	HPRC,HGSVC	Yes	NA	NA	NA	NA	NA	NA
chr17:15886243	chr17-15886243-allele209680-1	DEL	4235	0.9356	0.40242057488653554,0.2017291066282421,0.14087301587301587,0.18389662027833,0.11349693251533742	0.157489	NA	NA	NA	NA	NA	NA	NA	NA	NA	No	NA	HPRC,HGSVC,1KG-ONT	No	NA	Diabetic neuropathy in type 2 diabetes(LINC02087, SPECC1P1, rs522521, 5E-8, 0.5353804190642478),Macrovascular complications in type 2 diabetes(LINC02087, SPECC1P1, rs522521, 7E-10, 0.5353804190642478)	Anemia in chronic kidney disease(3.36%, 0.71%, 4.89, [1.13;21.14], 0.018183),Anxiety disorder(16.46%, 23.32%, 0.65, [0.46;0.92], 0.019485),Arthropathy of knee joint(6.73%, 2.83%, 2.48, [1.14;5.39], 0.023223),Bacterial enteritis of intestine(1.06%, 3.53%, 0.29, [0.11;0.82], 0.016648),Benign hypertensive renal disease with renal failure(2.83%, 0.35%, 8.22, [1.08;62.29], 0.016576),Cardiomyopathy(3.19%, 0.71%, 4.62, [1.07;20.07], 0.028663),Chondromalacia of patella(3.72%, 1.06%, 3.6, [1.07;12.18], 0.027959),Chronic kidney disease due to hypertension(6.37%, 2.83%, 2.34, [1.07;5.1], 0.031996),Degenerative joint disease of pelvis(3.01%, 0.71%, 4.36, [1.0;19.0], 0.045672),Diverticular disease of colon(6.37%, 2.47%, 2.68, [1.18;6.11], 0.012966),Gastritis(5.31%, 9.19%, 0.55, [0.32;0.96], 0.039553),Mild intermittent asthma(6.02%, 12.72%, 0.44, [0.27;0.72], 0.001342),Missed miscarriage(0.71%, 3.18%, 0.22, [0.07;0.71], 0.013311),Mixed hyperlipidemia(8.67%, 14.84%, 0.55, [0.35;0.85], 0.009274),Osteophyte of bone(1.06%, 3.53%, 0.29, [0.11;0.82], 0.016648),Pulmonary embolism(2.83%, 0.71%, 4.1, [0.94;17.93], 0.044758),Regular astigmatism(4.42%, 1.41%, 3.23, [1.11;9.37], 0.026078),Type 1 diabetes mellitus without complication(1.24%, 3.53%, 0.34, [0.13;0.91], 0.0353),Uncomplicated asthma(14.51%, 21.20%, 0.63, [0.44;0.91], 0.014981),Uncomplicated mild persistent asthma(1.95%, 6.01%, 0.31, [0.14;0.67], 0.003452),Urticaria(3.72%, 7.07%, 0.51, [0.27;0.95], 0.040791)	NA	NA	NA
chr17:15960254	chr17-15960254-allele210232-1	DEL	318	NA	0.7617246596066566,0.9538904899135446,0.9831349206349206,0.9980119284294234,0.9928425357873211	0.29419	ADORA2B(3.4881e-08, 1.412)	NA	NA	NA	NA	NA	NA	NA	NA	No	NA	HPRC,HGSVC,1KG-ONT	Yes	NA	NA	NA	NA	NA	NA
chr17:15964345	chr17-15964345-allele210270-1	DEL	455	NA	0.03252647503782148,0.005763688760806916,0.0,0.0,0.0	0.0509823	ADORA2B(3.4881e-08, 1.412)	NA	NA	NA	NA	NA	NA	NA	enhancer	No	NA	HGSVC,1KG-ONT	No	NA	NA	NA	NA	NA	NA
chr17:15979643	chr17-15979643-allele210497-1	DEL	50	NA	0.0718608169440242,0.04899135446685879,0.07837301587301587,0.03777335984095427,0.06952965235173825	0.000810218	ZSWIM7(5.3157e-05, 1.603)	NA	NA	NA	NA	NA	NA	NA	NA	No	NA	HPRC,HGSVC,1KG-ONT	Yes	NA	NA	NA	NA	NA	NA
chr17:15979643	chr17-15979643-allele210498-1	DEL	128	NA	0.024205748865355523,0.0,0.0,0.0,0.0	0.0443714	ZSWIM7(5.3157e-05, 1.603)	NA	NA	NA	NA	NA	NA	NA	NA	No	NA	HPRC,HGSVC,1KG-ONT	No	NA	NA	NA	NA	NA	NA
chr17:15979654	chr17-15979654-allele210500-1	DEL	241	NA	0.01588502269288956,0.001440922190201729,0.0,0.0,0.0	0.0269135	ZSWIM7(5.3157e-05, 1.603)	NA	NA	NA	NA	NA	NA	NA	NA	No	NA	HPRC,1KG-ONT	No	NA	NA	NA	NA	NA	NA
chr17:15979799	chr17-15979799-allele210510-1	DEL	113	NA	0.0015128593040847202,0.0,0.0,0.0,0.0	0.00234988	ZSWIM7(5.3157e-05, 1.603)	NA	NA	NA	NA	NA	NA	NA	NA	No	NA	HPRC,HGSVC,1KG-ONT	No	NA	NA	NA	NA	NA	NA
chr17:15979829	chr17-15979829-allele210513-1	DEL	65	NA	0.0718608169440242,0.04899135446685879,0.07837301587301587,0.03876739562624255,0.06952965235173825	0.000749894	ZSWIM7(5.3157e-05, 1.603)	NA	NA	NA	NA	NA	NA	NA	NA	No	NA	HPRC,HGSVC,1KG-ONT	No	NA	NA	NA	NA	NA	NA
chr17:15991187	chr17-15991187-allele210628-328	INS	327	NA	0.13842662632375188,0.01729106628242075,0.03670634920634921,0.004970178926441352,0.12065439672801637	0.0610178	ZSWIM7(5.3157e-05, 1.603)	NA	NA	NA	NA	NA	NA	NA	NA	No	NA	HPRC,HGSVC,1KG-ONT	Yes	NA	NA	NA	NA	NA	NA
chr17:15991187	chr17-15991187-allele210629-329	INS	328	NA	0.0045385779122541605,0.010086455331412104,0.002976190476190476,0.0,0.002044989775051125	NA	ZSWIM7(5.3157e-05, 1.603)	NA	NA	NA	NA	NA	NA	NA	NA	No	NA	HPRC,HGSVC,1KG-ONT	Yes	NA	NA	NA	NA	NA	NA
chr17:15991187	chr17-15991187-allele210630-327	INS	326	NA	0.00529500756429652,0.001440922190201729,0.0,0.0,0.0	0.00736694	ZSWIM7(5.3157e-05, 1.603)	NA	NA	NA	NA	NA	NA	NA	NA	No	NA	HPRC,HGSVC,1KG-ONT	Yes	NA	NA	NA	NA	NA	NA
chr17:16077454	chr17-16077454-allele211429-91	INS	90	NA	0.0022692889561270802,0.0,0.0,0.0,0.0	0.00377908	NCOR1(1.0, 0.292)	NCOR1(1.0, 0.292)	NCOR1(1.0, 0.292)	NA	NA	NA	NA	NA	NA	No	NA	HPRC	No	NA	NA	NA	NA	NA	NA
chr17:16077454	chr17-16077454-allele211427-61	INS	60	NA	0.0030257186081694403,0.002881844380403458,0.03273809523809524,0.012922465208747515,0.005112474437627812	0.00514913	NCOR1(1.0, 0.292)	NCOR1(1.0, 0.292)	NCOR1(1.0, 0.292)	NA	NA	NA	NA	NA	NA	No	NA	HPRC,HGSVC,1KG-ONT	No	NA	NA	NA	NA	NA	NA
chr17:16077454	chr17-16077454-allele211426-51	INS	50	NA	0.05521936459909228,0.17435158501440923,0.0496031746031746,0.18290258449304175,0.1196319018404908	0.026391	NCOR1(1.0, 0.292)	NCOR1(1.0, 0.292)	NCOR1(1.0, 0.292)	NA	NA	NA	NA	NA	NA	No	NA	HPRC,HGSVC,1KG-ONT	No	NA	NA	NA	NA	NA	NA
chr17:16077454	chr17-16077454-allele211431-55	INS	54	NA	0.0030257186081694403,0.008645533141210375,0.0,0.0,0.003067484662576687	NA	NCOR1(1.0, 0.292)	NCOR1(1.0, 0.292)	NCOR1(1.0, 0.292)	NA	NA	NA	NA	NA	NA	No	NA	HPRC,HGSVC,1KG-ONT	No	NA	NA	NA	NA	NA	NA
chr17:16077454	chr17-16077454-allele211430-81	INS	80	NA	0.0015128593040847202,0.0,0.022817460317460316,0.003976143141153081,0.024539877300613498	0.00667766	NCOR1(1.0, 0.292)	NCOR1(1.0, 0.292)	NCOR1(1.0, 0.292)	NA	NA	NA	NA	NA	NA	No	NA	HPRC,HGSVC,1KG-ONT	No	NA	NA	NA	NA	NA	NA
chr17:16077489	chr17-16077489-allele211439-54	INS	53	NA	0.0015128593040847202,0.001440922190201729,0.002976190476190476,0.0,0.003067484662576687	NA	NCOR1(1.0, 0.292)	NCOR1(1.0, 0.292)	NCOR1(1.0, 0.292)	NA	NA	NA	NA	NA	NA	No	NA	HPRC,HGSVC,1KG-ONT	No	NA	NA	NA	NA	NA	NA
chr17:16077499	chr17-16077499-allele211441-57	INS	56	NA	0.0022692889561270802,0.011527377521613832,0.0,0.005964214711729622,0.0	NA	NCOR1(1.0, 0.292)	NCOR1(1.0, 0.292)	NCOR1(1.0, 0.292)	NA	NA	NA	NA	NA	NA	No	NA	HPRC,HGSVC,1KG-ONT	No	NA	NA	NA	NA	NA	NA
chr17:16077501	chr17-16077501-allele211442-59	INS	58	NA	0.0007564296520423601,0.008645533141210375,0.008928571428571428,0.002982107355864811,0.009202453987730062	0.00336278	NCOR1(1.0, 0.292)	NCOR1(1.0, 0.292)	NCOR1(1.0, 0.292)	NA	NA	NA	NA	NA	NA	No	NA	HPRC,HGSVC,1KG-ONT	No	NA	NA	NA	NA	NA	NA
chr17:16077513	chr17-16077513-allele211455-55	INS	54	NA	0.00529500756429652,0.021613832853025938,0.000992063492063492,0.0268389662027833,0.0081799591002045	0.00267449	NCOR1(1.0, 0.292)	NCOR1(1.0, 0.292)	NCOR1(1.0, 0.292)	NA	NA	NA	NA	NA	NA	No	NA	HPRC,HGSVC,1KG-ONT	No	NA	NA	NA	NA	NA	NA
chr17:16077516	chr17-16077516-allele211460-51	INS	50	NA	0.0,0.005763688760806916,0.0,0.005964214711729622,0.005112474437627812	0.0022576	NCOR1(1.0, 0.292)	NCOR1(1.0, 0.292)	NCOR1(1.0, 0.292)	NA	NA	NA	NA	NA	NA	No	NA	HPRC,HGSVC,1KG-ONT	No	NA	NA	NA	NA	NA	NA
chr17:16095637	chr17-16095637-allele211629-115	INS	114	NA	0.01739788199697428,0.08213256484149856,0.20436507936507936,0.09443339960238568,0.05930470347648262	0.0545745	NCOR1(1.0, 0.292)	NCOR1(1.0, 0.292)	NCOR1(1.0, 0.292)	NA	NA	NA	NA	NA	NA	No	NA	HPRC,HGSVC,1KG-ONT	No	NA	NA	NA	NA	NA	NA
chr17:16095639	chr17-16095639-allele211630-98	INS	97	NA	0.01059001512859304,0.0,0.0,0.0,0.0	0.0193739	NCOR1(1.0, 0.292)	NCOR1(1.0, 0.292)	NCOR1(1.0, 0.292)	NA	NA	NA	NA	NA	NA	No	NA	HPRC,HGSVC,1KG-ONT	No	NA	NA	NA	NA	NA	NA
chr17:16095652	chr17-16095652-allele211631-111	INS	110	NA	0.02118003025718608,0.0446685878962536,0.003968253968253968,0.041749502982107355,0.012269938650306749	NA	NCOR1(1.0, 0.292)	NCOR1(1.0, 0.292)	NCOR1(1.0, 0.292)	NA	NA	NA	NA	NA	NA	No	NA	HPRC,HGSVC,1KG-ONT	No	NA	NA	NA	NA	NA	NA
chr17:16095664	chr17-16095664-allele211633-143	INS	142	NA	0.0,0.0,0.006944444444444444,0.0,0.002044989775051125	0.00114796	NCOR1(1.0, 0.292)	NCOR1(1.0, 0.292)	NCOR1(1.0, 0.292)	NA	NA	NA	NA	NA	NA	No	NA	HPRC,HGSVC	No	NA	NA	NA	NA	NA	NA
chr17:16095665	chr17-16095665-allele211634-119	INS	118	NA	0.024205748865355523,0.19020172910662825,0.30357142857142855,0.05467196819085487,0.0869120654396728	0.0777796	NCOR1(1.0, 0.292)	NCOR1(1.0, 0.292)	NCOR1(1.0, 0.292)	NA	NA	NA	NA	NA	NA	No	NA	HPRC,HGSVC,1KG-ONT	No	NA	NA	NA	NA	NA	NA
chr17:16095665	chr17-16095665-allele211635-112	INS	111	NA	0.13918305597579425,0.18876080691642652,0.10515873015873016,0.3240556660039761,0.2658486707566462	0.0212461	NCOR1(1.0, 0.292)	NCOR1(1.0, 0.292)	NCOR1(1.0, 0.292)	NA	NA	NA	NA	NA	NA	No	NA	HPRC,HGSVC,1KG-ONT	No	NA	NA	NA	NA	NA	NA
chr17:16095667	chr17-16095667-allele211669-101	INS	100	NA	0.0,0.0,0.0,0.008946322067594433,0.0	0.00114796	NCOR1(1.0, 0.292)	NCOR1(1.0, 0.292)	NCOR1(1.0, 0.292)	NA	NA	NA	NA	NA	NA	No	NA	HPRC,HGSVC,1KG-ONT	No	NA	NA	NA	NA	NA	NA
chr17:16095667	chr17-16095667-allele211650-103	INS	102	NA	0.0007564296520423601,0.0,0.0,0.0,0.005112474437627812	NA	NCOR1(1.0, 0.292)	NCOR1(1.0, 0.292)	NCOR1(1.0, 0.292)	NA	NA	NA	NA	NA	NA	No	NA	HPRC,HGSVC,1KG-ONT	No	NA	NA	NA	NA	NA	NA
chr17:16095667	chr17-16095667-allele211653-102	INS	101	NA	0.0045385779122541605,0.0,0.0,0.0,0.0	0.00805514	NCOR1(1.0, 0.292)	NCOR1(1.0, 0.292)	NCOR1(1.0, 0.292)	NA	NA	NA	NA	NA	NA	No	NA	HPRC,HGSVC,1KG-ONT	No	NA	NA	NA	NA	NA	NA
chr17:16095667	chr17-16095667-allele211648-104	INS	103	NA	0.019667170953101363,0.004322766570605188,0.0,0.0009940357852882703,0.0	0.028001	NCOR1(1.0, 0.292)	NCOR1(1.0, 0.292)	NCOR1(1.0, 0.292)	NA	NA	NA	NA	NA	NA	No	NA	HPRC,HGSVC,1KG-ONT	No	NA	NA	NA	NA	NA	NA
chr17:16095667	chr17-16095667-allele211656-107	INS	106	NA	0.0,0.005763688760806916,0.000992063492063492,0.014910536779324055,0.00408997955010225	0.00392424	NCOR1(1.0, 0.292)	NCOR1(1.0, 0.292)	NCOR1(1.0, 0.292)	NA	NA	NA	NA	NA	NA	No	NA	HPRC,HGSVC,1KG-ONT	No	NA	NA	NA	NA	NA	NA
chr17:16095667	chr17-16095667-allele211645-106	INS	105	NA	0.21331316187594554,0.2276657060518732,0.08630952380952381,0.19383697813121273,0.15950920245398773	0.00866925	NCOR1(1.0, 0.292)	NCOR1(1.0, 0.292)	NCOR1(1.0, 0.292)	NA	NA	NA	NA	NA	NA	No	NA	HPRC,HGSVC,1KG-ONT	No	NA	NA	NA	NA	NA	NA
chr17:16095667	chr17-16095667-allele211649-104	INS	103	NA	0.0030257186081694403,0.0,0.0,0.0,0.00408997955010225	0.000667154	NCOR1(1.0, 0.292)	NCOR1(1.0, 0.292)	NCOR1(1.0, 0.292)	NA	NA	NA	NA	NA	NA	No	NA	HPRC,HGSVC,1KG-ONT	No	NA	NA	NA	NA	NA	NA
chr17:16095667	chr17-16095667-allele211661-109	INS	108	NA	0.0,0.0,0.0,0.0009940357852882703,0.0	NA	NCOR1(1.0, 0.292)	NCOR1(1.0, 0.292)	NCOR1(1.0, 0.292)	NA	NA	NA	NA	NA	NA	No	NA	HPRC,HGSVC,1KG-ONT	No	NA	NA	NA	NA	NA	NA
chr17:16095667	chr17-16095667-allele211652-105	INS	104	NA	0.012859304084720122,0.005763688760806916,0.000992063492063492,0.013916500994035786,0.006134969325153374	0.0017091	NCOR1(1.0, 0.292)	NCOR1(1.0, 0.292)	NCOR1(1.0, 0.292)	NA	NA	NA	NA	NA	NA	No	NA	HPRC,HGSVC,1KG-ONT	No	NA	NA	NA	NA	NA	NA
chr17:16095667	chr17-16095667-allele211659-106	INS	105	NA	0.0007564296520423601,0.0,0.0,0.0,0.0	0.000918741	NCOR1(1.0, 0.292)	NCOR1(1.0, 0.292)	NCOR1(1.0, 0.292)	NA	NA	NA	NA	NA	NA	No	NA	HPRC,HGSVC,1KG-ONT	No	NA	NA	NA	NA	NA	NA
chr17:16095667	chr17-16095667-allele211654-100	INS	99	NA	0.0022692889561270802,0.0,0.0,0.0,0.0	0.00377908	NCOR1(1.0, 0.292)	NCOR1(1.0, 0.292)	NCOR1(1.0, 0.292)	NA	NA	NA	NA	NA	NA	No	NA	HPRC,HGSVC,1KG-ONT	No	NA	NA	NA	NA	NA	NA
chr17:16095667	chr17-16095667-allele211663-106	INS	105	NA	0.0007564296520423601,0.0,0.0,0.0,0.0	0.000918741	NCOR1(1.0, 0.292)	NCOR1(1.0, 0.292)	NCOR1(1.0, 0.292)	NA	NA	NA	NA	NA	NA	No	NA	HPRC,HGSVC,1KG-ONT	No	NA	NA	NA	NA	NA	NA
chr17:16095667	chr17-16095667-allele211657-104	INS	103	NA	0.0007564296520423601,0.0,0.0,0.0,0.0	0.000918741	NCOR1(1.0, 0.292)	NCOR1(1.0, 0.292)	NCOR1(1.0, 0.292)	NA	NA	NA	NA	NA	NA	No	NA	HPRC,HGSVC,1KG-ONT	No	NA	NA	NA	NA	NA	NA
chr17:16095667	chr17-16095667-allele211646-103	INS	102	NA	0.09833585476550681,0.012968299711815562,0.021825396825396824,0.006958250497017893,0.050102249488752554	0.0642379	NCOR1(1.0, 0.292)	NCOR1(1.0, 0.292)	NCOR1(1.0, 0.292)	NA	NA	NA	NA	NA	NA	No	NA	HPRC,HGSVC,1KG-ONT	No	NA	NA	NA	NA	NA	NA
chr17:16095667	chr17-16095667-allele211666-107	INS	106	NA	0.0015128593040847202,0.0,0.0,0.0,0.0	0.00234988	NCOR1(1.0, 0.292)	NCOR1(1.0, 0.292)	NCOR1(1.0, 0.292)	NA	NA	NA	NA	NA	NA	No	NA	HPRC,HGSVC,1KG-ONT	No	NA	NA	NA	NA	NA	NA
chr17:16095667	chr17-16095667-allele211671-108	INS	107	NA	0.0007564296520423601,0.0,0.0,0.0,0.0	0.000918741	NCOR1(1.0, 0.292)	NCOR1(1.0, 0.292)	NCOR1(1.0, 0.292)	NA	NA	NA	NA	NA	NA	No	NA	HPRC,HGSVC,1KG-ONT	No	NA	NA	NA	NA	NA	NA
chr17:16095667	chr17-16095667-allele211664-102	INS	101	NA	0.0015128593040847202,0.0,0.0,0.0,0.0	0.00234988	NCOR1(1.0, 0.292)	NCOR1(1.0, 0.292)	NCOR1(1.0, 0.292)	NA	NA	NA	NA	NA	NA	No	NA	HPRC,HGSVC,1KG-ONT	No	NA	NA	NA	NA	NA	NA
chr17:16095667	chr17-16095667-allele211670-104	INS	103	NA	0.0007564296520423601,0.0,0.0,0.0,0.0	0.000918741	NCOR1(1.0, 0.292)	NCOR1(1.0, 0.292)	NCOR1(1.0, 0.292)	NA	NA	NA	NA	NA	NA	No	NA	HPRC,HGSVC,1KG-ONT	No	NA	NA	NA	NA	NA	NA
chr17:16095667	chr17-16095667-allele211673-106	INS	105	NA	0.0030257186081694403,0.0,0.0,0.0,0.0	0.00520636	NCOR1(1.0, 0.292)	NCOR1(1.0, 0.292)	NCOR1(1.0, 0.292)	NA	NA	NA	NA	NA	NA	No	NA	HPRC,HGSVC,1KG-ONT	No	NA	NA	NA	NA	NA	NA
chr17:16095667	chr17-16095667-allele211672-102	INS	101	NA	0.0007564296520423601,0.0,0.0,0.0,0.0	0.000918741	NCOR1(1.0, 0.292)	NCOR1(1.0, 0.292)	NCOR1(1.0, 0.292)	NA	NA	NA	NA	NA	NA	No	NA	HPRC,HGSVC,1KG-ONT	No	NA	NA	NA	NA	NA	NA
chr17:16095667	chr17-16095667-allele211675-102	INS	101	NA	0.0007564296520423601,0.0,0.0,0.0,0.0	0.000918741	NCOR1(1.0, 0.292)	NCOR1(1.0, 0.292)	NCOR1(1.0, 0.292)	NA	NA	NA	NA	NA	NA	No	NA	HPRC,HGSVC,1KG-ONT	No	NA	NA	NA	NA	NA	NA
chr17:16095667	chr17-16095667-allele211651-105	INS	104	NA	0.0007564296520423601,0.008645533141210375,0.0,0.0019880715705765406,0.0	4.4099e-05	NCOR1(1.0, 0.292)	NCOR1(1.0, 0.292)	NCOR1(1.0, 0.292)	NA	NA	NA	NA	NA	NA	No	NA	HPRC,HGSVC,1KG-ONT	No	NA	NA	NA	NA	NA	NA
chr17:16095667	chr17-16095667-allele211644-101	INS	100	0.809568	0.09833585476550681,0.043227665706051875,0.05555555555555555,0.02982107355864811,0.041922290388548056	0.0277742	NCOR1(1.0, 0.292)	NCOR1(1.0, 0.292)	NCOR1(1.0, 0.292)	NA	NA	NA	NA	NA	NA	No	NA	HPRC,HGSVC,1KG-ONT	No	NA	CDKN2D/TBL1X protein level ratio(NCOR1, rs16959544, 5E-39, 0.7591992724732771),DAB2/TBL1X protein level ratio(NCOR1, rs16959544, 2E-33, 0.7591992724732771),FLI1/TBL1X protein level ratio(NCOR1, rs16959544, 4E-34, 0.7591992724732771),FOXO1/TBL1X protein level ratio(NCOR1, rs16959544, 2E-41, 0.7591992724732771),MAP2K6/TBL1X protein level ratio(NCOR1, rs16959544, 3E-41, 0.7591992724732771),MAVS/TBL1X protein level ratio(NCOR1, rs16959544, 1E-40, 0.7591992724732771),MED18/TBL1X protein level ratio(NCOR1, rs16959544, 1E-65, 0.7591992724732771),PLA2G4A/TBL1X protein level ratio(NCOR1, rs16959544, 1E-52, 0.7591992724732771),PPP1R2/TBL1X protein level ratio(NCOR1, rs16959544, 2E-50, 0.7591992724732771),RNF41/TBL1X protein level ratio(NCOR1, rs16959544, 2E-28, 0.7591992724732771),SH2B3/TBL1X protein level ratio(NCOR1, rs16959544, 1E-43, 0.7591992724732771),SNAP23/TBL1X protein level ratio(NCOR1, rs16959544, 2E-39, 0.7591992724732771),SRC/TBL1X protein level ratio(NCOR1, rs16959544, 5E-28, 0.7591992724732771),SUGT1/TBL1X protein level ratio(NCOR1, rs16959544, 8E-42, 0.7591992724732771)	Arthropathy(2.86%, 7.77%, 0.35, [0.12;0.98], 0.043499),Asymptomatic human immunodeficiency virus infection(5.00%, 1.84%, 2.81, [1.1;7.18], 0.033672),Cervical spondylosis without myelopathy(2.86%, 7.77%, 0.35, [0.12;0.98], 0.043499),Condyloma acuminatum of the anogenital region(4.29%, 1.13%, 3.92, [1.34;11.47], 0.017369),Coronary arteriosclerosis(0.71%, 4.24%, 0.16, [0.02;1.2], 0.045852),Degeneration of lumbar intervertebral disc(1.43%, 6.36%, 0.21, [0.05;0.89], 0.014892),Deviated nasal septum(5.71%, 2.26%, 2.62, [1.1;6.25], 0.043938),Human immunodeficiency virus infection(5.71%, 1.84%, 3.24, [1.32;7.97], 0.013603),Hyperlipidemia(25.00%, 35.03%, 0.62, [0.41;0.93], 0.023881),Lumbar spondylosis(4.29%, 11.86%, 0.33, [0.14;0.78], 0.006373),Moderate protein-calorie malnutrition (weight for age 60-74 percent of standard)(3.57%, 1.13%, 3.24, [1.04;10.06], 0.048009),Multiple sclerosis(4.29%, 0.99%, 4.48, [1.48;13.55], 0.011459),Myopia(5.71%, 11.44%, 0.47, [0.22;0.99], 0.048832),Periapical abscess(5.00%, 1.55%, 3.34, [1.27;8.76], 0.018484),Pityriasis versicolor(5.00%, 1.41%, 3.67, [1.37;9.82], 0.013069),Sarcoidosis(5.00%, 1.13%, 4.61, [1.64;12.92], 0.005796),Talipes planus(2.14%, 6.50%, 0.32, [0.1;1.03], 0.046235)	NA	NA	NA
chr17:16095670	chr17-16095670-allele211677-102	INS	101	NA	0.0030257186081694403,0.0,0.0,0.0,0.0	0.00520636	NCOR1(1.0, 0.292)	NCOR1(1.0, 0.292)	NCOR1(1.0, 0.292)	NA	NA	NA	NA	NA	NA	No	NA	HPRC,HGSVC,1KG-ONT	No	NA	NA	NA	NA	NA	NA
chr17:16095670	chr17-16095670-allele211679-110	INS	109	NA	0.0,0.0,0.0,0.002982107355864811,0.0	3.94758e-05	NCOR1(1.0, 0.292)	NCOR1(1.0, 0.292)	NCOR1(1.0, 0.292)	NA	NA	NA	NA	NA	NA	No	NA	HPRC,HGSVC,1KG-ONT	No	NA	NA	NA	NA	NA	NA
chr17:16095670	chr17-16095670-allele211676-101	INS	100	NA	0.030257186081694403,0.005763688760806916,0.0,0.0,0.0	0.0469257	NCOR1(1.0, 0.292)	NCOR1(1.0, 0.292)	NCOR1(1.0, 0.292)	NA	NA	NA	NA	NA	NA	No	NA	HPRC,HGSVC,1KG-ONT	No	NA	NA	NA	NA	NA	NA
chr17:16095670	chr17-16095670-allele211678-103	INS	102	NA	0.0007564296520423601,0.0,0.0,0.0,0.0	0.000918741	NCOR1(1.0, 0.292)	NCOR1(1.0, 0.292)	NCOR1(1.0, 0.292)	NA	NA	NA	NA	NA	NA	No	NA	HPRC,HGSVC,1KG-ONT	No	NA	NA	NA	NA	NA	NA
chr17:16095671	chr17-16095671-allele211682-74	INS	73	NA	0.0,0.010086455331412104,0.000992063492063492,0.0,0.002044989775051125	0.00133282	NCOR1(1.0, 0.292)	NCOR1(1.0, 0.292)	NCOR1(1.0, 0.292)	NA	NA	NA	NA	NA	NA	No	NA	HPRC,HGSVC,1KG-ONT	No	NA	NA	NA	NA	NA	NA
chr17:16127111	chr17-16127111-allele211965-1	DEL	60	NA	0.014372163388804841,0.002881844380403458,0.0,0.0,0.0	0.0220431	NCOR1(1.0, 0.292)	NCOR1(1.0, 0.292)	NCOR1(1.0, 0.292)	NA	NA	NA	NA	NA	NA	No	NA	HPRC,HGSVC,1KG-ONT	Yes	NA	NA	NA	NA	NA	NA
chr17:16127112	chr17-16127112-allele211969-1	DEL	56	0.927154	0.0718608169440242,0.05043227665706052,0.07341269841269842,0.032803180914512925,0.04703476482617587	0.00355077	NCOR1(1.0, 0.292)	NCOR1(1.0, 0.292)	NCOR1(1.0, 0.292)	NA	NA	NA	NA	NA	NA	No	NA	HPRC,HGSVC,1KG-ONT	Yes	NA	CDKN2D/TBL1X protein level ratio(NCOR1, rs16959544, 5E-39, 0.7723531627284512),DAB2/TBL1X protein level ratio(NCOR1, rs16959544, 2E-33, 0.7723531627284512),FLI1/TBL1X protein level ratio(NCOR1, rs16959544, 4E-34, 0.7723531627284512),FOXO1/TBL1X protein level ratio(NCOR1, rs16959544, 2E-41, 0.7723531627284512),MAP2K6/TBL1X protein level ratio(NCOR1, rs16959544, 3E-41, 0.7723531627284512),MAVS/TBL1X protein level ratio(NCOR1, rs16959544, 1E-40, 0.7723531627284512),MED18/TBL1X protein level ratio(NCOR1, rs16959544, 1E-65, 0.7723531627284512),PLA2G4A/TBL1X protein level ratio(NCOR1, rs16959544, 1E-52, 0.7723531627284512),PPP1R2/TBL1X protein level ratio(NCOR1, rs16959544, 2E-50, 0.7723531627284512),RNF41/TBL1X protein level ratio(NCOR1, rs16959544, 2E-28, 0.7723531627284512),SH2B3/TBL1X protein level ratio(NCOR1, rs16959544, 1E-43, 0.7723531627284512),SNAP23/TBL1X protein level ratio(NCOR1, rs16959544, 2E-39, 0.7723531627284512),SRC/TBL1X protein level ratio(NCOR1, rs16959544, 5E-28, 0.7723531627284512),SUGT1/TBL1X protein level ratio(NCOR1, rs16959544, 8E-42, 0.7723531627284512)	Arthritis of shoulder region joint(6.80%, 1.34%, 5.36, [1.99;14.41], 0.002214),Benign essential hypertension(23.30%, 13.69%, 1.92, [1.16;3.17], 0.017038),Callosity(9.71%, 3.09%, 3.38, [1.56;7.31], 0.003765),Condyloma acuminatum of the anogenital region(4.85%, 1.21%, 4.17, [1.37;12.7], 0.019567),Dystrophia unguium(3.88%, 0.94%, 4.26, [1.23;14.81], 0.034478),End-stage renal disease(4.85%, 1.61%, 3.12, [1.08;9.04], 0.044902),Erythema of skin(5.83%, 2.01%, 3.01, [1.14;7.94], 0.032718),Hypercalcemia(8.74%, 4.03%, 2.28, [1.05;4.96], 0.042852),Hyperosmolality and or hypernatremia(3.88%, 0.81%, 4.98, [1.38;17.94], 0.024158),Hypertrophy of breast(7.77%, 2.95%, 2.77, [1.2;6.39], 0.021398),Localized enlarged lymph nodes(9.71%, 4.03%, 2.56, [1.21;5.41], 0.021357),Localized osteoarthrosis uncertain if primary OR secondary(12.62%, 5.10%, 2.69, [1.38;5.24], 0.00632),Periapical abscess(5.83%, 1.61%, 3.78, [1.39;10.3], 0.015184),Pityriasis versicolor(4.85%, 1.61%, 3.12, [1.08;9.04], 0.044902),Primary malignant neoplasm of female breast(8.22%, 2.77%, 3.14, [1.18;8.37], 0.029039)	NA	NA	NA
chr17:16127175	chr17-16127175-allele211975-1	DEL	86	NA	0.06429652042360061,0.023054755043227664,0.0,0.0,0.0010224948875255625	0.0841835	NCOR1(1.0, 0.292)	NCOR1(1.0, 0.292)	NCOR1(1.0, 0.292)	NA	NA	NA	NA	NA	NA	No	NA	HPRC,HGSVC,1KG-ONT	No	NA	NA	NA	NA	NA	NA
chr17:16127191	chr17-16127191-allele211979-1	DEL	53	NA	0.0007564296520423601,0.0,0.0,0.0,0.0	0.000918741	NCOR1(1.0, 0.292)	NCOR1(1.0, 0.292)	NCOR1(1.0, 0.292)	NA	NA	NA	NA	NA	NA	No	NA	HPRC,HGSVC,1KG-ONT	No	NA	NA	NA	NA	NA	NA
chr17:16127203	chr17-16127203-allele211980-1	DEL	56	NA	0.03479576399394856,0.018731988472622477,0.0,0.0,0.0	0.040448	NCOR1(1.0, 0.292)	NCOR1(1.0, 0.292)	NCOR1(1.0, 0.292)	NA	NA	NA	NA	NA	NA	No	NA	HPRC,HGSVC,1KG-ONT	No	NA	NA	NA	NA	NA	NA
chr17:16127224	chr17-16127224-allele211988-1	DEL	58	NA	0.0,0.0,0.003968253968253968,0.005964214711729622,0.0010224948875255625	0.00151771	NCOR1(1.0, 0.292)	NCOR1(1.0, 0.292)	NCOR1(1.0, 0.292)	NA	NA	NA	NA	NA	NA	No	NA	HPRC,HGSVC,1KG-ONT	No	NA	NA	NA	NA	NA	NA
chr17:16127228	chr17-16127228-allele211989-1	DEL	86	NA	0.07488653555219364,0.008645533141210375,0.000992063492063492,0.016898608349900597,0.0	0.0916126	NCOR1(1.0, 0.292)	NCOR1(1.0, 0.292)	NCOR1(1.0, 0.292)	NA	NA	NA	NA	NA	NA	No	NA	HPRC,HGSVC,1KG-ONT	No	NA	NA	NA	NA	NA	NA
chr17:16127282	chr17-16127282-allele212008-1	DEL	68	NA	0.0007564296520423601,0.0,0.0,0.0,0.0	0.000918741	NCOR1(1.0, 0.292)	NCOR1(1.0, 0.292)	NCOR1(1.0, 0.292)	NA	NA	NA	NA	NA	NA	No	NA	HPRC,HGSVC,1KG-ONT	No	NA	NA	NA	NA	NA	NA
chr17:16127290	chr17-16127290-allele212014-1	DEL	76	NA	0.019667170953101363,0.001440922190201729,0.0,0.0,0.0	0.0338583	NCOR1(1.0, 0.292)	NCOR1(1.0, 0.292)	NCOR1(1.0, 0.292)	NA	NA	NA	NA	NA	NA	No	NA	HPRC,HGSVC,1KG-ONT	No	NA	NA	NA	NA	NA	NA
chr17:16127293	chr17-16127293-allele212017-1	DEL	56	NA	0.0022692889561270802,0.0,0.0,0.0,0.0	0.00377908	NCOR1(1.0, 0.292)	NCOR1(1.0, 0.292)	NCOR1(1.0, 0.292)	NA	NA	NA	NA	NA	NA	No	NA	HPRC,HGSVC,1KG-ONT	No	NA	NA	NA	NA	NA	NA
chr17:16127293	chr17-16127293-allele212016-57	INS	56	NA	0.0264750378214826,0.001440922190201729,0.003968253968253968,0.005964214711729622,0.0	0.0292796	NCOR1(1.0, 0.292)	NCOR1(1.0, 0.292)	NCOR1(1.0, 0.292)	NA	NA	NA	NA	NA	NA	No	NA	HPRC,HGSVC,1KG-ONT	No	NA	NA	NA	NA	NA	NA
chr17:16127369	chr17-16127369-allele212047-1	DEL	52	NA	0.02723146747352496,0.001440922190201729,0.0,0.0,0.0	0.0476277	NCOR1(1.0, 0.292)	NCOR1(1.0, 0.292)	NCOR1(1.0, 0.292)	NA	NA	NA	NA	NA	NA	No	NA	HPRC,HGSVC,1KG-ONT	No	NA	NA	NA	NA	NA	NA
chr17:16127543	chr17-16127543-allele212077-53	INS	52	NA	0.09001512859304085,0.008645533141210375,0.0,0.006958250497017893,0.0	0.133386	NCOR1(1.0, 0.292)	NCOR1(1.0, 0.292)	NCOR1(1.0, 0.292)	NA	NA	NA	NA	NA	NA	No	NA	HPRC,HGSVC,1KG-ONT	Yes	NA	NA	NA	NA	NA	NA
chr17:16127543	chr17-16127543-allele212080-51	INS	50	NA	0.01059001512859304,0.0,0.0,0.0,0.0	0.0193739	NCOR1(1.0, 0.292)	NCOR1(1.0, 0.292)	NCOR1(1.0, 0.292)	NA	NA	NA	NA	NA	NA	No	NA	HPRC,HGSVC,1KG-ONT	Yes	NA	NA	NA	NA	NA	NA
chr17:16127543	chr17-16127543-allele212081-53	INS	52	NA	0.0015128593040847202,0.0,0.0,0.0,0.0	0.00234988	NCOR1(1.0, 0.292)	NCOR1(1.0, 0.292)	NCOR1(1.0, 0.292)	NA	NA	NA	NA	NA	NA	No	NA	HPRC,HGSVC,1KG-ONT	Yes	NA	NA	NA	NA	NA	NA
chr17:16127543	chr17-16127543-allele212078-56	INS	55	NA	0.024962178517397883,0.001440922190201729,0.0,0.0,0.0	0.0435145	NCOR1(1.0, 0.292)	NCOR1(1.0, 0.292)	NCOR1(1.0, 0.292)	NA	NA	NA	NA	NA	NA	No	NA	HPRC,HGSVC,1KG-ONT	Yes	NA	NA	NA	NA	NA	NA
chr17:16127546	chr17-16127546-allele212083-85	INS	84	NA	0.0030257186081694403,0.0,0.0,0.0,0.0	0.00520636	NCOR1(1.0, 0.292)	NCOR1(1.0, 0.292)	NCOR1(1.0, 0.292)	NA	NA	NA	NA	NA	NA	No	NA	HPRC,HGSVC	Yes	NA	NA	NA	NA	NA	NA
chr17:16127546	chr17-16127546-allele212082-57	INS	56	NA	0.01588502269288956,0.0,0.0,0.0,0.0	0.0291787	NCOR1(1.0, 0.292)	NCOR1(1.0, 0.292)	NCOR1(1.0, 0.292)	NA	NA	NA	NA	NA	NA	No	NA	HPRC,HGSVC,1KG-ONT	Yes	NA	NA	NA	NA	NA	NA
chr17:16127574	chr17-16127574-allele212096-53	INS	52	NA	0.007564296520423601,0.0,0.0,0.0,0.0	0.0137297	NCOR1(1.0, 0.292)	NCOR1(1.0, 0.292)	NCOR1(1.0, 0.292)	NA	NA	NA	NA	NA	NA	No	NA	HPRC,HGSVC,1KG-ONT	Yes	NA	NA	NA	NA	NA	NA
chr17:16127574	chr17-16127574-allele212094-55	INS	54	NA	0.023449319213313162,0.001440922190201729,0.0,0.0,0.0	0.0407638	NCOR1(1.0, 0.292)	NCOR1(1.0, 0.292)	NCOR1(1.0, 0.292)	NA	NA	NA	NA	NA	NA	No	NA	HPRC,HGSVC,1KG-ONT	Yes	NA	NA	NA	NA	NA	NA
chr17:16127606	chr17-16127606-allele212105-65	INS	64	NA	0.0022692889561270802,0.0,0.000992063492063492,0.003976143141153081,0.0	NA	NCOR1(1.0, 0.292)	NCOR1(1.0, 0.292)	NCOR1(1.0, 0.292)	NA	NA	NA	NA	NA	NA	No	NA	HPRC,HGSVC,1KG-ONT	Yes	NA	NA	NA	NA	NA	NA
chr17:16127709	chr17-16127709-allele212127-53	INS	52	0.785543	0.10060514372163389,0.0446685878962536,0.06944444444444445,0.02286282306163022,0.03783231083844581	0.0283024	NCOR1(1.0, 0.292)	NCOR1(1.0, 0.292)	NCOR1(1.0, 0.292)	NA	NA	NA	NA	NA	NA	No	NA	HPRC,HGSVC,1KG-ONT	Yes	NA	CDKN2D/TBL1X protein level ratio(NCOR1, rs16959544, 5E-39, 0.5365940496808698),DAB2/TBL1X protein level ratio(NCOR1, rs16959544, 2E-33, 0.5365940496808698),FLI1/TBL1X protein level ratio(NCOR1, rs16959544, 4E-34, 0.5365940496808698),FOXO1/TBL1X protein level ratio(NCOR1, rs16959544, 2E-41, 0.5365940496808698),MAP2K6/TBL1X protein level ratio(NCOR1, rs16959544, 3E-41, 0.5365940496808698),MAVS/TBL1X protein level ratio(NCOR1, rs16959544, 1E-40, 0.5365940496808698),MED18/TBL1X protein level ratio(NCOR1, rs16959544, 1E-65, 0.5365940496808698),PLA2G4A/TBL1X protein level ratio(NCOR1, rs16959544, 1E-52, 0.5365940496808698),PPP1R2/TBL1X protein level ratio(NCOR1, rs16959544, 2E-50, 0.5365940496808698),RNF41/TBL1X protein level ratio(NCOR1, rs16959544, 2E-28, 0.5365940496808698),SH2B3/TBL1X protein level ratio(NCOR1, rs16959544, 1E-43, 0.5365940496808698),SNAP23/TBL1X protein level ratio(NCOR1, rs16959544, 2E-39, 0.5365940496808698),SRC/TBL1X protein level ratio(NCOR1, rs16959544, 5E-28, 0.5365940496808698),SUGT1/TBL1X protein level ratio(NCOR1, rs16959544, 8E-42, 0.5365940496808698)	Arthritis of shoulder region joint(4.23%, 1.56%, 2.79, [1.01;7.67], 0.049614),Atelectasis(2.11%, 6.80%, 0.3, [0.09;0.96], 0.032074),Bacterial infectious disease(2.82%, 8.07%, 0.33, [0.12;0.93], 0.030819),Benign neoplasm of cecum(5.63%, 1.56%, 3.77, [1.49;9.55], 0.007431),Benign neoplasm of colon(13.38%, 7.79%, 1.83, [1.05;3.19], 0.048672),Chronic ethmoidal sinusitis(3.52%, 0.71%, 5.12, [1.46;17.91], 0.01519),Chronic maxillary sinusitis(4.23%, 1.42%, 3.07, [1.1;8.59], 0.03709),Condyloma acuminatum of the anogenital region(4.23%, 1.13%, 3.85, [1.32;11.27], 0.018596),Conjunctival hemorrhage(4.23%, 0.85%, 5.15, [1.64;16.2], 0.007666),Coronary arteriosclerosis(0.70%, 4.25%, 0.16, [0.02;1.18], 0.046191),Enthesopathy of ankle AND/OR tarsus(5.63%, 1.98%, 2.95, [1.21;7.17], 0.020039),Erythema of skin(5.63%, 1.84%, 3.18, [1.29;7.83], 0.014813),Hemorrhoids(20.42%, 12.46%, 1.8, [1.13;2.87], 0.016043),Hypertrophic condition of skin(0.70%, 4.25%, 0.16, [0.02;1.18], 0.046191),Hypertrophy of breast(7.75%, 2.69%, 3.04, [1.41;6.53], 0.009732),Neoplasm of uncertain behavior of skin(0.70%, 4.82%, 0.14, [0.02;1.03], 0.01963),Neoplastic disease(4.23%, 0.99%, 4.41, [1.46;13.31], 0.012296),Periapical abscess(4.93%, 1.56%, 3.28, [1.25;8.6], 0.019936),Polyp of colon(12.68%, 7.22%, 1.86, [1.05;3.3], 0.041887),Uncomplicated asthma(10.56%, 17.99%, 0.54, [0.31;0.95], 0.035574),Viral disease(17.61%, 10.34%, 1.85, [1.13;3.04], 0.02042)	NA	NA	NA
chr17:16145324	chr17-16145324-allele212283-1	DEL	76	NA	0.014372163388804841,0.0,0.0,0.0,0.0	0.0263867	NCOR1(1.0, 0.292)	NCOR1(1.0, 0.292)	NCOR1(1.0, 0.292)	NA	NA	NA	NA	NA	NA	No	NA	HGSVC,1KG-ONT	No	NA	NA	NA	NA	NA	NA
chr17:16145408	chr17-16145408-allele212284-1	DEL	193	NA	0.0007564296520423601,0.040345821325648415,0.002976190476190476,0.0775347912524851,0.05214723926380368	0.0281932	NCOR1(1.0, 0.292)	NCOR1(1.0, 0.292)	NCOR1(1.0, 0.292)	NA	NA	NA	NA	NA	NA	No	NA	HGSVC,1KG-ONT	Yes	NA	NA	NA	NA	NA	NA
chr17:16176541	chr17-16176541-allele212581-1	DEL	884	NA	0.015128593040847202,0.0,0.0,0.0,0.0	0.0277836	NCOR1(1.0, 0.292)	NCOR1(1.0, 0.292)	NCOR1(1.0, 0.292)	NA	NA	NA	NA	NA	NA	No	NA	HPRC,HGSVC,1KG-ONT	Yes	NA	NA	NA	NA	NA	NA
chr17:16191830	chr17-16191830-allele212770-1	DEL	482	NA	0.0015128593040847202,0.0,0.0,0.003976143141153081,0.0	NA	NCOR1(1.0, 0.292)	NCOR1(1.0, 0.292)	NCOR1(1.0, 0.292)	NA	NA	NA	NA	NA	NA	No	NA	HPRC,HGSVC,1KG-ONT	Yes	NA	NA	NA	NA	NA	NA
chr17:16219050	chr17-16219050-allele213114-128	INS	127	NA	0.031013615733736764,0.005763688760806916,0.0,0.0,0.0	0.0482788	PIGL(9.8416e-05, 1.239)	PIGL(9.8416e-05, 1.239)	NA	NA	NA	NA	NA	NA	NA	No	NA	HGSVC,1KG-ONT	Yes	NA	NA	NA	NA	NA	NA
chr17:16288966	chr17-16288966-allele213810-1	DEL	157	NA	0.024962178517397883,0.004322766570605188,0.0,0.0,0.0	0.0393529	PIGL(9.8416e-05, 1.239)	PIGL(9.8416e-05, 1.239)	NA	NA	NA	NA	NA	NA	enhancer	No	NA	HPRC,1KG-ONT	Yes	NA	NA	NA	NA	NA	NA
chr17:16312089	chr17-16312089-allele214044-1	DEL	53	NA	0.03479576399394856,0.008645533141210375,0.002976190476190476,0.0009940357852882703,0.0	0.0447499	PIGL(9.8416e-05, 1.239)	PIGL(9.8416e-05, 1.239)	NA	NA	NA	NA	NA	NA	NA	No	NA	HPRC,HGSVC,1KG-ONT	No	NA	NA	NA	NA	NA	NA
chr17:16330606	chr17-16330606-allele214299-320	INS	319	NA	0.00832072617246596,0.001440922190201729,0.0,0.0,0.003067484662576687	0.00821341	PIGL(9.8416e-05, 1.239)	PIGL(9.8416e-05, 1.239)	NA	NA	NA	NA	NA	NA	NA	No	NA	HPRC,HGSVC,1KG-ONT	Yes	NA	NA	NA	NA	NA	NA
chr17:16330606	chr17-16330606-allele214304-319	INS	318	NA	0.0015128593040847202,0.0,0.0,0.0,0.0	0.00234988	PIGL(9.8416e-05, 1.239)	PIGL(9.8416e-05, 1.239)	NA	NA	NA	NA	NA	NA	NA	No	NA	HPRC,HGSVC,1KG-ONT	Yes	NA	NA	NA	NA	NA	NA
chr17:16330606	chr17-16330606-allele214298-319	INS	318	0.926349	0.09984871406959153,0.4250720461095101,0.12003968253968254,0.47813121272365805,0.2719836400817996	0.112445	PIGL(9.8416e-05, 1.239)	PIGL(9.8416e-05, 1.239)	NA	NA	NA	NA	NA	NA	NA	No	NA	HPRC,HGSVC,1KG-ONT	Yes	ENSG00000011295.16(6.119233659343931e-13),ENSG00000166582.10(0.04922875733361862),ENSG00000214941.8(0.047937985907847355),ENSG00000259024.6(0.02853521453292971)	Neutrophil count(PIGL, rs12936233, 3E-21, 0.5408374766283275),Feeling miserable(PIGL, rs12945855, 7E-9, 0.5468565222519217),White blood cell count(PIGL, rs7215071, 2E-39, 0.6761958983784175),white blood cell count (WBC, maximum, inv-norm transformed)(PIGL, rs7215071, 3E-12, 0.6761958983784175),white blood cell count (WBC, mean, inv-norm transformed)(PIGL, rs9916220, 1E-18, 0.5521014894563078),white blood cell count (WBC, minimum, inv-norm transformed)(PIGL, rs9916220, 6E-18, 0.5521014894563078),White blood cell count(PIGL, rs1029809, 2E-27, 0.5501447557401498),Granulocyte count(PIGL, rs12936529, 4E-26, 0.7174632106819226),lymphocyte (fraction, maximum, inv-norm transformed)(PIGL, rs12936529, 5E-39, 0.7174632106819226),lymphocyte (fraction, mean, inv-norm transformed)(PIGL, rs12936529, 2E-38, 0.7174632106819226),lymphocyte (fraction, mean, inv-norm transformed)(PIGL, rs12936529, 6E-39, 0.7174632106819226),Myeloid white cell count(PIGL, rs12936529, 7E-24, 0.7174632106819226),neutrophil (absolute count, maximum, inv-norm transformed)(PIGL, rs12936529, 1E-21, 0.7174632106819226),neutrophil (absolute count, mean, inv-norm transformed)(PIGL, rs12936529, 5E-41, 0.7174632106819226),Neutrophil count(PIGL, rs12936529, 7E-42, 0.7174632106819226),Sum neutrophil eosinophil counts(PIGL, rs12936529, 7E-26, 0.7174632106819226),White blood cell count(PIGL, rs12936529, 3E-42, 0.7174632106819226),Lymphocyte percentage of white cells(PIGL, rs9910148, 1E-72, 0.8002635570173333),neutrophil (fraction, minimum, inv-norm transformed)(PIGL, rs9910148, 2E-34, 0.8002635570173333),Neutrophil percentage of white cells(PIGL, rs9910148, 4E-74, 0.8002635570173333),Neutrophil-to-lymphocyte ratio(PIGL, rs9910148, 5E-8, 0.8002635570173333),Neutrophil-to-lymphocyte ratio(PIGL, rs9910148, 6E-35, 0.8002635570173333),Lymphocyte percentage of white cells(PIGL, rs7210990, 1E-30, 0.7196433881625185),Neutrophil count(PIGL, rs7210990, 1E-80, 0.7196433881625185),Neutrophil count(PIGL, rs7210990, 9E-83, 0.7196433881625185),Neutrophil percentage of white cells(PIGL, rs7210990, 5E-32, 0.7196433881625185),neutrophil (absolute count, maximum, inv-norm transformed)(PIGL, rs12150564, 2E-17, 0.8010218027299076),neutrophil (fraction, maximum, inv-norm transformed)(PIGL, rs12150564, 4E-19, 0.8010218027299076),neutrophil (fraction, maximum, inv-norm transformed)(PIGL, rs12150564, 8E-17, 0.8010218027299076),neutrophil (fraction, mean, inv-norm transformed)(PIGL, rs12150564, 4E-36, 0.8010218027299076),neutrophil (absolute count, mean, inv-norm transformed)(PIGL, rs10852834, 6E-28, 0.7196433881625185),neutrophil (absolute count, minimum, inv-norm transformed)(PIGL, rs10852834, 2E-29, 0.7196433881625185),neutrophil (absolute count, minimum, inv-norm transformed)(PIGL, rs10852834, 5E-38, 0.7196433881625185),white blood cell count (WBC, minimum, inv-norm transformed)(PIGL, rs10852834, 2E-29, 0.7196433881625185),Highest math class taken (MTAG)(PIGL, rs4792728, 6E-9, 0.6788499591094553),lymphocyte (fraction, minimum, inv-norm transformed)(PIGL, rs2324307, 4E-19, 0.8465912709609361),Ascending aorta maximum area (MTAG)(PIGL, rs3785620, 2E-9, 0.8518496686858782),Educational attainment (MTAG)(PIGL, rs15739, 2E-8, 0.9572903998818966),Inflammatory markers and poor diet (confirmatory factor analysis Factor 30)(PIGL, rs15739, 1E-10, 0.9572903998818966),Smoking initiation(PIGL, rs4792732, 7E-13, 0.9448466995633914),Smoking initiation(PIGL, rs1476810, 3E-14, 0.9430816092291192),Smoking initiation(PIGL, rs1476810, 6E-13, 0.9430816092291192),General risk tolerance (MTAG)(PIGL, rs11650438, 1E-11, 0.6258206765378421),Smoking initiation (ever regular vs never regular)(PIGL, rs11651955, 4E-8, 0.9616406653639177),Smoking initiation (ever regular vs never regular) (MTAG)(PIGL, rs11651955, 3E-10, 0.9616406653639177),Height(PIGL, rs11650283, 4E-12, 0.9573391545875306),Educational attainment(PIGL, rs72838750, 8E-17, 0.5708342999814082),Attention deficit hyperactivity disorder or risk-taking behavior (pleiotropy)(PIGL, rs62074192, 2E-8, 0.7786441193135493)	Asthma(24.64%, 14.16%, 1.98, [1.38;2.84], 0.000242),Benign neoplasm of right breast(2.54%, 0.52%, 4.94, [1.27;19.24], 0.016564),Cellulitis of toe(3.62%, 1.22%, 3.03, [1.14;8.06], 0.032705),Cervical spondylosis(2.54%, 0.70%, 3.7, [1.07;12.73], 0.045759),Chronic congestive heart failure(3.26%, 1.05%, 3.18, [1.12;9.03], 0.027842),Chronic obstructive pulmonary disease(10.14%, 6.12%, 1.73, [1.03;2.91], 0.049443),Chronic systolic heart failure(3.62%, 1.40%, 2.65, [1.03;6.79], 0.042961),Degenerative joint disease of pelvis(0.72%, 2.97%, 0.24, [0.06;1.04], 0.045785),Dental caries(7.25%, 3.32%, 2.27, [1.19;4.34], 0.013881),Dermatophytosis(3.99%, 1.57%, 2.6, [1.06;6.34], 0.04981),Dysfunction of eustachian tube(2.90%, 0.87%, 3.39, [1.1;10.45], 0.034741),Eczema(3.26%, 1.05%, 3.18, [1.12;9.03], 0.027842),Exacerbation of intermittent asthma(3.99%, 1.57%, 2.6, [1.06;6.34], 0.04981),Gastroesophageal reflux disease(25.00%, 18.36%, 1.48, [1.05;2.09], 0.029265),Herpes zoster without complication(3.99%, 1.57%, 2.6, [1.06;6.34], 0.04981),Hypo-osmolality and or hyponatremia(6.16%, 2.10%, 3.06, [1.44;6.51], 0.00397),Paroxysmal atrial fibrillation(4.35%, 1.75%, 2.56, [1.09;5.99], 0.036071),Primary open angle glaucoma(3.99%, 1.40%, 2.93, [1.16;7.36], 0.024237),Pulmonary embolism(3.62%, 1.40%, 2.65, [1.03;6.79], 0.042961),Pulmonary embolism with pulmonary infarction(2.90%, 0.52%, 5.66, [1.49;21.51], 0.007162),Radial styloid tenosynovitis(3.99%, 1.57%, 2.6, [1.06;6.34], 0.04981),Seasonal allergic rhinitis(11.96%, 6.82%, 1.86, [1.14;3.02], 0.017318),Systemic lupus erythematosus(0.72%, 2.97%, 0.24, [0.06;1.04], 0.045785),Systolic heart failure(3.26%, 0.35%, 9.61, [2.06;44.77], 0.001051),Uncomplicated asthma(21.74%, 14.34%, 1.66, [1.15;2.4], 0.00802),Viral disease(15.58%, 9.62%, 1.74, [1.13;2.66], 0.015645),Visual disturbance(12.32%, 7.52%, 1.73, [1.08;2.78], 0.029539),Menopausal syndrome(1.95%, 7.09%, 0.26, [0.09;0.75], 0.007165),Vaginitis(21.46%, 14.67%, 1.59, [1.03;2.45], 0.039941)	NA	NA	NA
chr17:16345411	chr17-16345411-allele214514-315	INS	314	NA	0.009833585476550681,0.002881844380403458,0.0,0.0,0.0	0.0138258	CENPV(0.016013, 0.953),PIGL(9.8416e-05, 1.239)	PIGL(9.8416e-05, 1.239)	NA	NA	NA	NA	NA	NA	NA	No	NA	HPRC,HGSVC,1KG-ONT	No	NA	NA	NA	NA	NA	NA
chr17:16345411	chr17-16345411-allele214513-313	INS	312	NA	0.0015128593040847202,0.004322766570605188,0.0,0.0,0.0	NA	CENPV(0.016013, 0.953),PIGL(9.8416e-05, 1.239)	PIGL(9.8416e-05, 1.239)	NA	NA	NA	NA	NA	NA	NA	No	NA	HPRC,HGSVC,1KG-ONT	No	NA	NA	NA	NA	NA	NA
chr17:16345411	chr17-16345411-allele214512-312	INS	311	NA	0.07715582450832073,0.001440922190201729,0.0,0.0,0.0	0.134231	CENPV(0.016013, 0.953),PIGL(9.8416e-05, 1.239)	PIGL(9.8416e-05, 1.239)	NA	NA	NA	NA	NA	NA	NA	No	NA	HPRC,HGSVC,1KG-ONT	No	NA	NA	NA	NA	NA	NA
chr17:16345411	chr17-16345411-allele214517-312	INS	311	NA	0.0,0.0,0.002976190476190476,0.0,0.0	3.94758e-05	CENPV(0.016013, 0.953),PIGL(9.8416e-05, 1.239)	PIGL(9.8416e-05, 1.239)	NA	NA	NA	NA	NA	NA	NA	No	NA	HPRC,HGSVC,1KG-ONT	No	NA	NA	NA	NA	NA	NA
chr17:16359787	chr17-16359787-allele214651-2687	INS	2686	NA	0.17397881996974282,0.056195965417867436,0.05555555555555555,0.006958250497017893,0.046012269938650305	0.119266	NA	NA	NA	NA	NA	NA	NA	NA	NA	No	NA	HPRC,HGSVC,1KG-ONT	No	NA	NA	NA	NA	NA	NA
chr17:16359787	chr17-16359787-allele214649-2366	INS	2365	NA	0.00832072617246596,0.001440922190201729,0.0,0.0,0.0	0.0129393	NA	NA	NA	NA	NA	NA	NA	NA	NA	No	NA	HPRC,HGSVC,1KG-ONT	No	NA	NA	NA	NA	NA	NA
chr17:16359787	chr17-16359787-allele214652-2837	INS	2836	NA	0.1157337367624811,0.04899135446685879,0.018849206349206348,0.010934393638170975,0.02147239263803681	0.0892316	NA	NA	NA	NA	NA	NA	NA	NA	NA	No	NA	HPRC,HGSVC,1KG-ONT	No	NA	NA	NA	NA	NA	NA
chr17:16359787	chr17-16359787-allele214650-2513	INS	2512	NA	0.0529500756429652,0.002881844380403458,0.0,0.0,0.0	0.0910312	NA	NA	NA	NA	NA	NA	NA	NA	NA	No	NA	HPRC,HGSVC,1KG-ONT	No	NA	NA	NA	NA	NA	NA
chr17:16407562	chr17-16407562-allele215206-1	DEL	98	NA	0.0007564296520423601,0.0,0.0,0.0,0.0	0.000918741	NA	NA	NA	NA	NA	NA	NA	NA	enhancer	No	NA	No	No	NA	NA	NA	NA	NA	NA
chr17:16452346	chr17-16452346-allele215763-3040	INS	3039	NA	0.015128593040847202,0.002881844380403458,0.0,0.0,0.0	0.0234731	NA	NA	NA	NA	NA	NA	NA	NA	NA	No	NA	HPRC,HGSVC	Yes	NA	NA	NA	NA	NA	NA
chr17:16476718	chr17-16476718-allele216075-316	INS	315	NA	0.0015128593040847202,0.0,0.0,0.0,0.0	0.00234988	NA	NA	NA	NA	NA	NA	NA	NA	NA	No	NA	No	Yes	NA	NA	NA	NA	NA	NA
chr17:16477017	chr17-16477017-allele216099-146	INS	145	NA	0.012102874432677761,0.0,0.0,0.0,0.0	0.0221846	NA	NA	NA	NA	NA	NA	NA	NA	NA	No	NA	HPRC,HGSVC	Yes	NA	NA	NA	NA	NA	NA
chr17:16563278	chr17-16563278-allele216580-315	INS	314	NA	0.00529500756429652,0.0,0.0,0.0,0.0	0.00947665	NA	NA	NA	NA	NA	NA	NA	NA	NA	No	NA	HPRC	Yes	NA	NA	NA	NA	NA	NA
chr17:16586155	chr17-16586155-allele216806-1	DEL	102	NA	0.1951588502269289,0.01440922190201729,0.0,0.0019880715705765406,0.005112474437627812	0.287825	NA	NA	NA	NA	NA	NA	NA	NA	NA	No	NA	HPRC,HGSVC,1KG-ONT	No	NA	NA	NA	NA	NA	NA
chr17:16602135	chr17-16602135-allele216963-1	DEL	848	0.97618	0.17700453857791226,0.16570605187319884,0.3244047619047619,0.08648111332007952,0.09713701431492842	NA	NA	NA	NA	NA	NA	NA	NA	NA	NA	No	NA	HPRC,HGSVC,1KG-ONT	Yes	NA	Lamb or mutton consumption (UKB data field 1379)(ZNF287 - SRSF6P2, rs77529617, 2E-8, 0.6461314640465399)	Cholecystitis(2.69%, 0.54%, 5.06, [1.33;19.21], 0.020231),Chronic disease of tonsils AND/OR adenoids(2.36%, 0.54%, 4.41, [1.13;17.18], 0.038443),Chronic kidney disease stage 3(7.07%, 3.63%, 2.02, [1.08;3.79], 0.029575),Degeneration of lumbar intervertebral disc(2.69%, 7.08%, 0.36, [0.17;0.79], 0.007159),Dystrophia unguium(2.69%, 0.54%, 5.06, [1.33;19.21], 0.020231),Exacerbation of intermittent asthma(0.67%, 3.27%, 0.2, [0.05;0.87], 0.016842),Fibromyalgia(1.35%, 4.72%, 0.28, [0.1;0.8], 0.010597),Hearing loss(2.36%, 6.35%, 0.36, [0.16;0.81], 0.011928),Hypersomnia(8.42%, 4.54%, 1.93, [1.09;3.43], 0.031349),Hypertrophy of breast(5.39%, 2.54%, 2.18, [1.05;4.54], 0.04926),Impacted cerumen(5.39%, 10.71%, 0.48, [0.27;0.84], 0.01077),Lumbar spondylolisthesis(1.01%, 4.17%, 0.23, [0.07;0.79], 0.010959),Lumbosacral spondylosis without myelopathy(5.39%, 9.80%, 0.52, [0.29;0.93], 0.026301),Orthostatic hypotension(0.67%, 2.90%, 0.23, [0.05;0.99], 0.04264),Prolapsed lumbar intervertebral disc(1.68%, 5.63%, 0.29, [0.11;0.75], 0.006623),Psoriasis(0.34%, 2.18%, 0.15, [0.02;1.17], 0.040626),Renal failure syndrome(2.36%, 0.54%, 4.41, [1.13;17.18], 0.038443),Sickle cell trait(3.70%, 1.45%, 2.61, [1.04;6.56], 0.049234),Sjögren's syndrome(0.34%, 2.36%, 0.14, [0.02;1.07], 0.025384),Temporomandibular joint disorder(1.01%, 4.17%, 0.23, [0.07;0.79], 0.010959),Verruca vulgaris(1.68%, 5.26%, 0.31, [0.12;0.81], 0.009974)	NA	NA	NA
chr17:16602707	chr17-16602707-allele216966-332	INS	331	NA	0.03177004538577912,0.001440922190201729,0.0,0.0,0.0	0.055785	NA	NA	NA	NA	NA	NA	NA	NA	NA	No	NA	HPRC,HGSVC,1KG-ONT	Yes	NA	NA	NA	NA	NA	NA
chr17:16630888	chr17-16630888-allele217244-1324	INS	1323	NA	0.0007564296520423601,0.005763688760806916,0.0,0.02584493041749503,0.002044989775051125	0.0042763	NA	NA	NA	NA	NA	NA	NA	NA	NA	No	NA	HPRC,HGSVC,1KG-ONT	Yes	NA	NA	NA	NA	NA	NA
chr17:16630888	chr17-16630888-allele217245-1751	INS	1750	NA	0.0113464447806354,0.03602305475504323,0.008928571428571428,0.05864811133200795,0.018404907975460124	0.00662873	NA	NA	NA	NA	NA	NA	NA	NA	NA	No	NA	HPRC,HGSVC,1KG-ONT	Yes	NA	NA	NA	NA	NA	NA
chr17:16667234	chr17-16667234-allele217581-69	INS	68	NA	0.0007564296520423601,0.0,0.0,0.0,0.00408997955010225	NA	NA	NA	NA	NA	NA	NA	NA	NA	enhancer	Yes	NA	HPRC,HGSVC	Yes	NA	NA	NA	NA	NA	NA
chr17:16670306	chr17-16670306-allele217640-1	DEL	5603	NA	0.0,0.0,0.0,0.0009940357852882703,0.005112474437627812	0.000593574	NA	NA	NA	NA	NA	NA	NA	NA	NA	Yes	NA	HPRC	No	NA	NA	NA	NA	NA	NA
chr17:16670720	chr17-16670720-allele217642-1	DEL	83	NA	0.0007564296520423601,0.0,0.0,0.0,0.0	0.000918741	NA	NA	NA	NA	NA	NA	NA	NA	NA	Yes	NA	No	Yes	NA	NA	NA	NA	NA	NA
chr17:16690053	chr17-16690053-allele217903-52	INS	51	NA	0.059001512859304085,0.010086455331412104,0.0,0.0,0.0	0.0917634	CCDC144A(0.031097, 0.57)	NA	NA	NA	NA	NA	NA	NA	promoter	Yes	NA	No	No	NA	NA	NA	NA	NA	NA
chr17:16699505	chr17-16699505-allele218007-135	INS	134	NA	0.0015128593040847202,0.0,0.0,0.0009940357852882703,0.0	0.00077342	CCDC144A(0.031097, 0.57)	NA	NA	NA	NA	NA	NA	NA	NA	Yes	NA	HPRC,HGSVC,1KG-ONT	No	NA	NA	NA	NA	NA	NA
chr17:16699505	chr17-16699505-allele218010-136	INS	135	NA	0.0,0.0,0.001984126984126984,0.0,0.0	NA	CCDC144A(0.031097, 0.57)	NA	NA	NA	NA	NA	NA	NA	NA	Yes	NA	HPRC,HGSVC,1KG-ONT	No	NA	NA	NA	NA	NA	NA
chr17:16699505	chr17-16699505-allele218002-135	INS	134	NA	0.4606656580937973,0.16714697406340057,0.23511904761904762,0.09145129224652088,0.3220858895705521	0.147796	CCDC144A(0.031097, 0.57)	NA	NA	NA	NA	NA	NA	NA	NA	Yes	NA	HPRC,HGSVC,1KG-ONT	No	NA	NA	NA	NA	NA	NA
chr17:16699505	chr17-16699505-allele218005-135	INS	134	NA	0.019667170953101363,0.002881844380403458,0.0,0.0,0.0	0.031723	CCDC144A(0.031097, 0.57)	NA	NA	NA	NA	NA	NA	NA	NA	Yes	NA	HPRC,HGSVC,1KG-ONT	No	NA	NA	NA	NA	NA	NA
chr17:16699505	chr17-16699505-allele218006-135	INS	134	NA	0.0045385779122541605,0.0,0.0,0.0,0.0	0.00805514	CCDC144A(0.031097, 0.57)	NA	NA	NA	NA	NA	NA	NA	NA	Yes	NA	HPRC,HGSVC,1KG-ONT	No	NA	NA	NA	NA	NA	NA
chr17:16699505	chr17-16699505-allele218004-135	INS	134	0.835367	0.49546142208774585,0.8141210374639769,0.748015873015873,0.8966202783300199,0.6359918200408998	0.162228	CCDC144A(0.031097, 0.57)	NA	NA	NA	NA	NA	NA	NA	NA	Yes	NA	HPRC,HGSVC,1KG-ONT	No	ENSG00000170160.17(0.0013563003965550832),ENSG00000188933.16(3.8858119027175406e-06),ENSG00000237057.3(0.0008478311121531632)	NA	NA	NA	NA	NA
chr17:16699827	chr17-16699827-allele218012-70	INS	69	NA	0.0037821482602118004,0.0,0.000992063492063492,0.0,0.0	0.00462462	CCDC144A(0.031097, 0.57)	NA	NA	NA	NA	NA	NA	NA	NA	Yes	NA	1KG-ONT	Yes	NA	NA	NA	NA	NA	NA
chr17:16746684	chr17-16746684-allele218563-53	INS	52	NA	0.012859304084720122,0.001440922190201729,0.0,0.0009940357852882703,0.0	0.0193295	CCDC144A(0.031097, 0.57)	NA	NA	NA	NA	NA	NA	NA	enhancer	Yes	NA	HPRC	Yes	NA	NA	NA	NA	NA	NA
chr17:16769811	chr17-16769811-allele218818-319	INS	318	NA	0.01059001512859304,0.06340057636887608,0.14583333333333334,0.055666003976143144,0.17075664621676892	0.0631263	CCDC144A(0.031097, 0.57)	NA	NA	NA	NA	NA	NA	NA	NA	Yes	NA	HPRC,HGSVC	Yes	NA	NA	NA	NA	NA	NA
chr17:16769811	chr17-16769811-allele218819-318	INS	317	NA	0.0,0.0,0.00992063492063492,0.0,0.0	0.00133282	CCDC144A(0.031097, 0.57)	NA	NA	NA	NA	NA	NA	NA	NA	Yes	NA	HPRC,HGSVC	Yes	NA	NA	NA	NA	NA	NA
chr17:16805718	chr17-16805718-allele219143-317	INS	316	NA	0.03479576399394856,0.001440922190201729,0.000992063492063492,0.0019880715705765406,0.0010224948875255625	0.0530642	NA	NA	NA	NA	NA	NA	NA	NA	NA	Yes	NA	No	Yes	NA	NA	NA	NA	NA	NA
chr17:16837477	chr17-16837477-allele219605-96	INS	95	NA	0.0037821482602118004,0.010086455331412104,0.01488095238095238,0.02584493041749503,0.022494887525562373	0.00726081	NA	NA	NA	NA	NA	NA	NA	NA	NA	Yes	NA	HPRC,HGSVC	Yes	NA	NA	NA	NA	NA	NA
chr17:16840587	chr17-16840587-allele219647-314	INS	313	NA	0.006051437216338881,0.0,0.0,0.0,0.0	0.0108963	NA	NA	NA	NA	NA	NA	NA	NA	NA	Yes	NA	No	Yes	NA	NA	NA	NA	NA	NA
chr17:16842533	chr17-16842533-allele219699-332	INS	331	NA	0.0022692889561270802,0.004322766570605188,0.025793650793650792,0.009940357852882704,0.0408997955010225	0.0107619	NA	NA	NA	NA	NA	NA	NA	NA	NA	Yes	NA	HPRC,HGSVC	No	NA	NA	NA	NA	NA	NA
chr17:16873483	chr17-16873483-allele220217-138	INS	137	NA	0.0,0.0,0.002976190476190476,0.0,0.0010224948875255625	NA	NA	NA	NA	NA	NA	NA	NA	NA	enhancer	Yes	NA	No	Yes	NA	NA	NA	NA	NA	NA
chr17:16917903	chr17-16917903-allele220776-57	INS	56	NA	0.0015128593040847202,0.001440922190201729,0.0,0.0,0.0	0.00077342	NA	NA	NA	NA	NA	NA	NA	NA	NA	No	NA	No	No	NA	NA	NA	NA	NA	NA
chr17:16939389	chr17-16939389-allele221016-53	INS	52	NA	0.012102874432677761,0.01585014409221902,0.016865079365079364,0.019880715705765408,0.03067484662576687	0.00168845	TNFRSF13B(4.2736e-16, 1.794)	TNFRSF13B(4.2736e-16, 1.794)	NA	NA	NA	NA	NA	NA	NA	No	NA	No	Yes	NA	NA	NA	NA	NA	NA
chr17:16991032	chr17-16991032-allele221619-68	INS	67	NA	0.0045385779122541605,0.08501440922190202,0.14087301587301587,0.13021868787276342,0.1165644171779141	0.0782084	NA	NA	NA	NA	NA	NA	NA	NA	NA	No	NA	1KG-ONT	No	NA	NA	NA	NA	NA	NA
chr17:17050343	chr17-17050343-allele222186-57	INS	56	NA	0.0022692889561270802,0.0,0.0,0.0,0.0	0.00377908	MPRIP(1.0, 0.287)	NA	NA	NA	NA	NA	NA	NA	NA	No	NA	No	Yes	NA	NA	NA	NA	NA	NA
chr17:17077752	chr17-17077752-allele222381-316	INS	315	NA	0.0340393343419062,0.001440922190201729,0.0,0.0,0.0	0.0598321	MPRIP(1.0, 0.287)	NA	NA	NA	NA	NA	NA	NA	NA	No	NA	HGSVC,1KG-ONT	Yes	NA	NA	NA	NA	NA	NA
chr17:17105847	chr17-17105847-allele222580-1	DEL	97	NA	0.0,0.0,0.0,0.004970178926441352,0.0	0.000408842	MPRIP(1.0, 0.287)	NA	NA	NA	NA	NA	NA	NA	NA	No	NA	1KG-ONT	Yes	NA	NA	NA	NA	NA	NA
chr17:17114780	chr17-17114780-allele222657-1	DEL	88	NA	0.006051437216338881,0.0,0.0,0.0,0.0	0.0108963	MPRIP(1.0, 0.287)	NA	NA	NA	NA	NA	NA	NA	NA	No	NA	HGSVC	Yes	NA	NA	NA	NA	NA	NA
chr17:17209922	chr17-17209922-allele223084-1	DEL	306	NA	0.0045385779122541605,0.0,0.0,0.0,0.0	0.00788469	MPRIP(1.0, 0.287)	NA	NA	NA	NA	NA	NA	NA	NA	No	NA	HGSVC	Yes	NA	NA	NA	NA	NA	NA
chr17:17252332	chr17-17252332-allele223503-1	DEL	70	NA	0.0030257186081694403,0.0,0.0,0.0,0.0	0.00520636	COPS3(0.99999, 0.348)	NA	NA	NA	NA	NA	NA	NA	NA	No	NA	HGSVC	Yes	NA	NA	NA	NA	NA	NA
chr17:17252332	chr17-17252332-allele223508-491	INS	490	NA	0.0007564296520423601,0.0,0.0,0.0009940357852882703,0.0	NA	COPS3(0.99999, 0.348)	NA	NA	NA	NA	NA	NA	NA	NA	No	NA	HPRC,HGSVC,1KG-ONT	Yes	NA	NA	NA	NA	NA	NA
chr17:17252332	chr17-17252332-allele223500-631	INS	630	NA	0.007564296520423601,0.0,0.008928571428571428,0.0,0.0	0.00279204	COPS3(0.99999, 0.348)	NA	NA	NA	NA	NA	NA	NA	NA	No	NA	HPRC,1KG-ONT	Yes	NA	NA	NA	NA	NA	NA
chr17:17252332	chr17-17252332-allele223501-281	INS	280	NA	0.024205748865355523,0.012968299711815562,0.00992063492063492,0.0,0.0	0.0172927	COPS3(0.99999, 0.348)	NA	NA	NA	NA	NA	NA	NA	NA	No	NA	HPRC,HGSVC,1KG-ONT	Yes	NA	NA	NA	NA	NA	NA
chr17:17252332	chr17-17252332-allele223498-701	INS	700	NA	0.0022692889561270802,0.0,0.0,0.0,0.0	0.00377908	COPS3(0.99999, 0.348)	NA	NA	NA	NA	NA	NA	NA	NA	No	NA	HPRC,1KG-ONT	Yes	NA	NA	NA	NA	NA	NA
chr17:17252332	chr17-17252332-allele223499-316	INS	315	NA	0.006051437216338881,0.0,0.0,0.0,0.0	0.0108963	COPS3(0.99999, 0.348)	NA	NA	NA	NA	NA	NA	NA	NA	No	NA	HPRC,HGSVC,1KG-ONT	Yes	NA	NA	NA	NA	NA	NA
chr17:17252332	chr17-17252332-allele223502-351	INS	350	NA	0.0680786686838124,0.007204610951008645,0.0,0.0,0.0	0.111024	COPS3(0.99999, 0.348)	NA	NA	NA	NA	NA	NA	NA	NA	No	NA	HPRC,HGSVC,1KG-ONT	Yes	NA	NA	NA	NA	NA	NA
chr17:17252362	chr17-17252362-allele223509-176	INS	175	NA	0.018910741301059002,0.1239193083573487,0.19047619047619047,0.15009940357852883,0.2065439672801636	0.0954132	COPS3(0.99999, 0.348)	NA	NA	NA	NA	NA	NA	NA	NA	No	NA	HPRC,HGSVC,1KG-ONT	Yes	NA	NA	NA	NA	NA	NA
chr17:17279597	chr17-17279597-allele223803-330	INS	329	NA	0.0030257186081694403,0.0,0.0,0.0,0.0	0.00520636	COPS3(0.99999, 0.348)	NA	NA	NA	NA	NA	NA	NA	NA	No	NA	HGSVC	Yes	NA	NA	NA	NA	NA	NA
chr17:17307473	chr17-17307473-allele224134-1	DEL	116	NA	0.6459909228441755,0.7867435158501441,0.7361111111111112,0.8489065606361829,0.6768916155419223	0.0322435	NT5M(4.9982e-09, 1.519)	NA	NA	NA	NA	NA	NA	NA	NA	No	NA	HPRC,HGSVC,1KG-ONT	No	NA	NA	NA	NA	NA	NA
chr17:17316025	chr17-17316025-allele224249-1	DEL	303	NA	0.00680786686838124,0.001440922190201729,0.0,0.0,0.0	0.0101459	NT5M(4.9982e-09, 1.519)	NA	NA	NA	NA	NA	NA	NA	NA	No	NA	HPRC,HGSVC	Yes	NA	NA	NA	NA	NA	NA
chr17:17327060	chr17-17327060-allele224377-1	DEL	876	NA	0.4372163388804841,0.5288184438040345,0.7946428571428571,0.5079522862823062,0.5143149284253579	0.0464966	NT5M(4.9982e-09, 1.519)	NA	NA	NA	NA	NA	NA	NA	NA	No	NA	HPRC,HGSVC,1KG-ONT	Yes	NA	NA	NA	NA	NA	NA
chr17:17330972	chr17-17330972-allele224428-1	DEL	1055	NA	0.05219364599092285,0.002881844380403458,0.0,0.0,0.0	0.0897176	NT5M(4.9982e-09, 1.519)	NA	NA	NA	NA	NA	NA	NA	NA	No	NA	HPRC,HGSVC,1KG-ONT	Yes	NA	NA	NA	NA	NA	NA
chr17:17386157	chr17-17386157-allele224978-54	INS	53	NA	0.5665658093797277,0.5,0.6617063492063492,0.5377733598409543,0.5357873210633947	NA	NA	NA	NA	NA	NA	NA	NA	NA	enhancer	No	ID=chr17_17386146_17386164;MOTIFS=GA;STRUC=(GA)n	No	No	NA	NA	NA	NA	NA	NA
chr17:17442195	chr17-17442195-allele225538-1	DEL	127	NA	0.019667170953101363,0.001440922190201729,0.0,0.0009940357852882703,0.0	0.0317589	NA	NA	NA	NA	NA	NA	NA	NA	NA	No	NA	HPRC,HGSVC	Yes	NA	NA	NA	NA	NA	NA
chr17:17442255	chr17-17442255-allele225540-151	INS	150	NA	0.0015128593040847202,0.004322766570605188,0.0,0.006958250497017893,0.0010224948875255625	NA	NA	NA	NA	NA	NA	NA	NA	NA	NA	No	NA	HPRC,HGSVC,1KG-ONT	Yes	NA	NA	NA	NA	NA	NA
chr17:17442294	chr17-17442294-allele225542-99	INS	98	0.710983	0.22390317700453857,0.18155619596541786,0.12103174603174603,0.2922465208747515,0.2689161554192229	NA	NA	NA	NA	NA	NA	NA	NA	NA	NA	No	NA	HPRC,HGSVC,1KG-ONT	Yes	NA	Blood glucose levels(RPL13P12 - TSEN15P1, rs12453750, 3E-11, 0.6350234638325581),Type 2 diabetes(RPL13P12 - TSEN15P1, rs12453750, 5E-10, 0.6350234638325581),Random glucose levels(RPL13P12 - TSEN15P1, rs925095, 3E-9, 0.6389690246833261),Random glucose levels(RPL13P12 - TSEN15P1, rs925095, 7E-10, 0.6389690246833261)	Adhesive capsulitis of shoulder(2.50%, 0.45%, 5.72, [1.25;26.26], 0.016601),Benign essential hypertension(17.75%, 12.28%, 1.54, [1.05;2.26], 0.02641),Benign neoplasm of descending colon(2.75%, 0.45%, 6.31, [1.39;28.62], 0.00913),Displacement of lumbar intervertebral disc without myelopathy(4.00%, 1.12%, 3.69, [1.34;10.17], 0.007642),Essential hypertension(56.75%, 46.43%, 1.51, [1.15;1.99], 0.003073),Hydronephrosis(3.50%, 1.34%, 2.67, [1.02;7.02], 0.042966),Hyperlipidemia(37.25%, 29.91%, 1.39, [1.05;1.85], 0.02403),Hypertensive retinopathy(2.50%, 0.67%, 3.8, [1.04;13.92], 0.046511),Iron deficiency anemia(18.50%, 12.28%, 1.62, [1.11;2.37], 0.012778),Lymphadenopathy(7.00%, 3.35%, 2.17, [1.14;4.13], 0.018284),Neurosis(3.00%, 0.89%, 3.43, [1.1;10.73], 0.039837),Obesity(45.00%, 37.28%, 1.38, [1.05;1.81], 0.025169),Obstructive sleep apnea syndrome(23.75%, 16.52%, 1.57, [1.12;2.21], 0.009719),Periapical abscess(3.50%, 0.89%, 4.03, [1.31;12.33], 0.014603),Peripheral circulatory disorder due to type 2 diabetes mellitus(2.25%, 0.22%, 10.29, [1.3;81.57], 0.008011),Polyneuropathy due to diabetes mellitus(3.00%, 0.67%, 4.59, [1.29;16.38], 0.015965),Psoriasis(2.50%, 0.67%, 3.8, [1.04;13.92], 0.046511),Sebaceous cyst of skin(6.25%, 3.13%, 2.07, [1.06;4.03], 0.033155),Secondary diabetes mellitus(2.50%, 0.45%, 5.72, [1.25;26.26], 0.016601),Sensorineural hearing loss(5.25%, 2.46%, 2.2, [1.05;4.63], 0.045638),Type 1 diabetes mellitus without complication(3.25%, 0.89%, 3.73, [1.21;11.53], 0.024274),Vesicular eczema(2.25%, 0.45%, 5.13, [1.1;23.9], 0.02984)	NA	NA	NA
chr17:17442311	chr17-17442311-allele225548-1	DEL	78	NA	0.04236006051437216,0.0,0.0,0.0,0.0	0.0768431	NA	NA	NA	NA	NA	NA	NA	NA	NA	No	NA	HPRC,HGSVC,1KG-ONT	No	NA	NA	NA	NA	NA	NA
chr17:17442431	chr17-17442431-allele225559-79	INS	78	NA	0.0007564296520423601,0.0,0.000992063492063492,0.0,0.0010224948875255625	NA	NA	NA	NA	NA	NA	NA	NA	NA	NA	No	NA	HPRC,HGSVC,1KG-ONT	Yes	NA	NA	NA	NA	NA	NA
chr17:17442514	chr17-17442514-allele225567-1	DEL	152	NA	0.0007564296520423601,0.020172910662824207,0.011904761904761904,0.0009940357852882703,0.0	0.00332595	NA	NA	NA	NA	NA	NA	NA	NA	NA	No	NA	HPRC,HGSVC	No	NA	NA	NA	NA	NA	NA
chr17:17442586	chr17-17442586-allele225574-177	INS	176	NA	0.0007564296520423601,0.0,0.0,0.005964214711729622,0.0	NA	NA	NA	NA	NA	NA	NA	NA	NA	NA	No	NA	HPRC,HGSVC,1KG-ONT	No	NA	NA	NA	NA	NA	NA
chr17:17442598	chr17-17442598-allele225577-1	DEL	53	NA	0.22239031770045387,0.37175792507204614,0.4851190476190476,0.40755467196819084,0.37934560327198363	0.0756003	NA	NA	NA	NA	NA	NA	NA	NA	NA	No	NA	HPRC,HGSVC,1KG-ONT	Yes	NA	NA	NA	NA	NA	NA
chr17:17442602	chr17-17442602-allele225581-1	DEL	53	NA	0.037065052950075644,0.06628242074927954,0.07341269841269842,0.033797216699801194,0.014314928425357873	0.000353588	NA	NA	NA	NA	NA	NA	NA	NA	NA	No	NA	HPRC,HGSVC,1KG-ONT	Yes	NA	NA	NA	NA	NA	NA
chr17:17442602	chr17-17442602-allele225578-1	DEL	103	NA	0.006051437216338881,0.001440922190201729,0.0,0.0,0.0	0.00875367	NA	NA	NA	NA	NA	NA	NA	NA	NA	No	NA	HPRC,HGSVC,1KG-ONT	Yes	NA	NA	NA	NA	NA	NA
chr17:17442603	chr17-17442603-allele225583-1	DEL	52	NA	0.0,0.0,0.001984126984126984,0.0,0.0	NA	NA	NA	NA	NA	NA	NA	NA	NA	NA	No	NA	HPRC,HGSVC,1KG-ONT	Yes	NA	NA	NA	NA	NA	NA
chr17:17442613	chr17-17442613-allele225584-1	DEL	52	NA	0.0113464447806354,0.05763688760806916,0.012896825396825396,0.013916500994035786,0.032719836400818	0.00486497	NA	NA	NA	NA	NA	NA	NA	NA	NA	No	NA	HPRC,HGSVC,1KG-ONT	Yes	NA	NA	NA	NA	NA	NA
chr17:17442633	chr17-17442633-allele225585-548	INS	547	NA	0.037821482602118005,0.001440922190201729,0.005952380952380952,0.0,0.0	0.0549002	NA	NA	NA	NA	NA	NA	NA	NA	NA	No	NA	HGSVC	No	NA	NA	NA	NA	NA	NA
chr17:17442636	chr17-17442636-allele225587-176	INS	175	NA	0.02193645990922844,0.001440922190201729,0.0,0.0,0.0	0.0380065	NA	NA	NA	NA	NA	NA	NA	NA	NA	No	NA	HPRC,HGSVC,1KG-ONT	No	NA	NA	NA	NA	NA	NA
chr17:17442666	chr17-17442666-allele225594-225	INS	224	NA	0.0015128593040847202,0.0,0.0,0.0,0.0	0.00234988	NA	NA	NA	NA	NA	NA	NA	NA	NA	No	NA	HGSVC,1KG-ONT	No	NA	NA	NA	NA	NA	NA
chr17:17442666	chr17-17442666-allele225593-225	INS	224	NA	0.0037821482602118004,0.0,0.0,0.0,0.0	0.00642696	NA	NA	NA	NA	NA	NA	NA	NA	NA	No	NA	HGSVC,1KG-ONT	No	NA	NA	NA	NA	NA	NA
chr17:17442667	chr17-17442667-allele225595-499	INS	498	NA	0.036308623298033284,0.0,0.0,0.0019880715705765406,0.0	0.061768	NA	NA	NA	NA	NA	NA	NA	NA	NA	No	NA	HGSVC	No	NA	NA	NA	NA	NA	NA
chr17:17442671	chr17-17442671-allele225600-274	INS	273	NA	0.0,0.0,0.0,0.0019880715705765406,0.0	NA	NA	NA	NA	NA	NA	NA	NA	NA	NA	No	NA	HGSVC	No	NA	NA	NA	NA	NA	NA
chr17:17442671	chr17-17442671-allele225597-274	INS	273	NA	0.006051437216338881,0.0,0.0,0.005964214711729622,0.0	0.00284535	NA	NA	NA	NA	NA	NA	NA	NA	NA	No	NA	HGSVC	No	NA	NA	NA	NA	NA	NA
chr17:17442671	chr17-17442671-allele225599-274	INS	273	NA	0.0015128593040847202,0.0,0.0,0.004970178926441352,0.0010224948875255625	NA	NA	NA	NA	NA	NA	NA	NA	NA	NA	No	NA	HGSVC	No	NA	NA	NA	NA	NA	NA
chr17:17442672	chr17-17442672-allele225601-499	INS	498	NA	0.012102874432677761,0.001440922190201729,0.0,0.0,0.0	0.0199352	NA	NA	NA	NA	NA	NA	NA	NA	NA	No	NA	HGSVC	No	NA	NA	NA	NA	NA	NA
chr17:17442932	chr17-17442932-allele225623-53	INS	52	NA	0.0,0.004322766570605188,0.0,0.0009940357852882703,0.0	0.000224143	NA	NA	NA	NA	NA	NA	NA	NA	NA	No	NA	HPRC	No	NA	NA	NA	NA	NA	NA
chr17:17442942	chr17-17442942-allele225629-100	INS	99	NA	0.0030257186081694403,0.0,0.0,0.0,0.0	0.00495017	NA	NA	NA	NA	NA	NA	NA	NA	NA	No	NA	HGSVC	No	NA	NA	NA	NA	NA	NA
chr17:17442942	chr17-17442942-allele225628-53	INS	52	NA	0.0,0.004322766570605188,0.0,0.0019880715705765406,0.0	0.000408842	NA	NA	NA	NA	NA	NA	NA	NA	NA	No	NA	HPRC	No	NA	NA	NA	NA	NA	NA
chr17:17442942	chr17-17442942-allele225630-1	DEL	50	NA	0.03479576399394856,0.0,0.0,0.0019880715705765406,0.0010224948875255625	0.0570367	NA	NA	NA	NA	NA	NA	NA	NA	NA	No	NA	HPRC,HGSVC,1KG-ONT	No	NA	NA	NA	NA	NA	NA
chr17:17442964	chr17-17442964-allele225635-53	INS	52	NA	0.0,0.0,0.008928571428571428,0.0,0.0	0.00114796	NA	NA	NA	NA	NA	NA	NA	NA	NA	No	NA	HPRC	No	NA	NA	NA	NA	NA	NA
chr17:17442970	chr17-17442970-allele225636-1	DEL	50	NA	0.0037821482602118004,0.0,0.0,0.0,0.0	0.00642696	NA	NA	NA	NA	NA	NA	NA	NA	NA	No	NA	HPRC,HGSVC,1KG-ONT	No	NA	NA	NA	NA	NA	NA
chr17:17442997	chr17-17442997-allele225642-323	INS	322	NA	0.0030257186081694403,0.0,0.0,0.0,0.0	0.00520636	NA	NA	NA	NA	NA	NA	NA	NA	NA	No	NA	HPRC,HGSVC,1KG-ONT	No	NA	NA	NA	NA	NA	NA
chr17:17443042	chr17-17443042-allele225652-1	DEL	226	NA	0.0453857791225416,0.002881844380403458,0.0,0.0,0.0	0.0778519	NA	NA	NA	NA	NA	NA	NA	NA	NA	No	NA	HPRC,HGSVC,1KG-ONT	No	NA	NA	NA	NA	NA	NA
chr17:17443280	chr17-17443280-allele225677-79	INS	78	NA	0.05370650529500756,0.002881844380403458,0.0,0.0,0.0	0.0923299	NA	NA	NA	NA	NA	NA	NA	NA	NA	No	NA	HGSVC	No	NA	NA	NA	NA	NA	NA
chr17:17443287	chr17-17443287-allele225681-325	INS	324	NA	0.0226928895612708,0.001440922190201729,0.0,0.0,0.0	0.039386	NA	NA	NA	NA	NA	NA	NA	NA	NA	No	NA	HPRC,HGSVC,1KG-ONT	No	NA	NA	NA	NA	NA	NA
chr17:17443287	chr17-17443287-allele225683-325	INS	324	NA	0.009077155824508321,0.0,0.0,0.0,0.0	0.0165556	NA	NA	NA	NA	NA	NA	NA	NA	NA	No	NA	HPRC,HGSVC,1KG-ONT	No	NA	NA	NA	NA	NA	NA
chr17:17443287	chr17-17443287-allele225682-324	INS	323	NA	0.01739788199697428,0.0,0.0,0.0,0.0	0.0319633	NA	NA	NA	NA	NA	NA	NA	NA	NA	No	NA	HPRC,HGSVC,1KG-ONT	No	NA	NA	NA	NA	NA	NA
chr17:17443287	chr17-17443287-allele225679-325	INS	324	NA	0.0037821482602118004,0.0,0.0,0.0,0.0	0.00663171	NA	NA	NA	NA	NA	NA	NA	NA	NA	No	NA	HPRC,HGSVC,1KG-ONT	No	NA	NA	NA	NA	NA	NA
chr17:17460112	chr17-17460112-allele225844-835	INS	834	NA	0.01588502269288956,0.0,0.0,0.0009940357852882703,0.0	0.0269135	NA	NA	NA	NA	NA	NA	NA	NA	NA	No	NA	HPRC,HGSVC,1KG-ONT	No	NA	NA	NA	NA	NA	NA
chr17:17460127	chr17-17460127-allele225850-1408	INS	1407	NA	0.0045385779122541605,0.001440922190201729,0.0,0.0,0.0	0.00584245	NA	NA	NA	NA	NA	NA	NA	NA	NA	No	NA	HPRC,HGSVC	No	NA	NA	NA	NA	NA	NA
chr17:17460127	chr17-17460127-allele225846-868	INS	867	NA	0.09001512859304085,0.007204610951008645,0.0,0.0,0.0	0.147614	NA	NA	NA	NA	NA	NA	NA	NA	NA	No	NA	HPRC,HGSVC,1KG-ONT	No	NA	NA	NA	NA	NA	NA
chr17:17460131	chr17-17460131-allele225853-868	INS	867	NA	0.4379727685325265,0.30835734870317005,0.3948412698412698,0.1908548707753479,0.33026584867075665	0.037511	NA	NA	NA	NA	NA	NA	NA	NA	NA	No	NA	HPRC,HGSVC,1KG-ONT	No	NA	NA	NA	NA	NA	NA
chr17:17460131	chr17-17460131-allele225855-1969	INS	1968	NA	0.0,0.0,0.0,0.0009940357852882703,0.0	NA	NA	NA	NA	NA	NA	NA	NA	NA	NA	No	NA	HPRC,HGSVC	No	NA	NA	NA	NA	NA	NA
chr17:17460131	chr17-17460131-allele225875-859	INS	858	NA	0.0,0.001440922190201729,0.0,0.002982107355864811,0.0	0.000224143	NA	NA	NA	NA	NA	NA	NA	NA	NA	No	NA	HPRC,HGSVC,1KG-ONT	No	NA	NA	NA	NA	NA	NA
chr17:17460131	chr17-17460131-allele225870-853	INS	852	NA	0.00680786686838124,0.0,0.0,0.0,0.0	0.0123139	NA	NA	NA	NA	NA	NA	NA	NA	NA	No	NA	HPRC,HGSVC,1KG-ONT	No	NA	NA	NA	NA	NA	NA
chr17:17460131	chr17-17460131-allele225858-862	INS	861	NA	0.056732223903177004,0.0,0.0,0.0,0.0	0.101807	NA	NA	NA	NA	NA	NA	NA	NA	NA	No	NA	HPRC,HGSVC,1KG-ONT	No	NA	NA	NA	NA	NA	NA
chr17:17460131	chr17-17460131-allele225852-781	INS	780	NA	0.0680786686838124,0.002881844380403458,0.0,0.0,0.0	0.116916	NA	NA	NA	NA	NA	NA	NA	NA	NA	No	NA	HPRC,HGSVC,1KG-ONT	No	NA	NA	NA	NA	NA	NA
chr17:17460131	chr17-17460131-allele225859-847	INS	846	NA	0.04311649016641452,0.002881844380403458,0.0,0.0,0.0	0.0738414	NA	NA	NA	NA	NA	NA	NA	NA	NA	No	NA	HPRC,HGSVC,1KG-ONT	No	NA	NA	NA	NA	NA	NA
chr17:17460131	chr17-17460131-allele225857-862	INS	861	0.769248	0.05597579425113464,0.07492795389048991,0.29365079365079366,0.07554671968190854,0.1359918200408998	0.0395499	NA	NA	NA	NA	NA	NA	NA	NA	NA	No	NA	HPRC,HGSVC,1KG-ONT	No	NA	Waist-hip index(Y_RNA - MED9, rs1242508, 1E-8, 0.821593812816411),Waist-to-hip ratio adjusted for BMI(Y_RNA - MED9, rs1242508, 1E-8, 0.821593812816411)	NA	NA	NA	NA
chr17:17460131	chr17-17460131-allele225854-1408	INS	1407	0.879492	0.13010590015128592,0.5446685878962536,0.2638888888888889,0.6819085487077535,0.42535787321063395	0.216265	NA	NA	NA	NA	NA	NA	NA	NA	NA	No	NA	HPRC,HGSVC	No	NA	Estimated glomerular filtration rate(RPL13P12 - TSEN15P1, rs1242484, 9E-12, 0.8866020290526553),Waist-hip index(RPL13P12 - TSEN15P1, rs1242484, 2E-9, 0.8866020290526553),Waist-to-hip ratio adjusted for BMI(RPL13P12 - TSEN15P1, rs1242484, 1E-9, 0.8866020290526553),Estimated glomerular filtration rate (creatinine)(RPL13P12 - TSEN15P1, rs1242479, 2E-12, 0.5916252962054781),Appendicular lean mass(Y_RNA - MED9, rs1242507, 1E-11, 0.5669052945478131),Height(Y_RNA - MED9, rs1242507, 3E-8, 0.5669052945478131),Height(MED9, rs1242515, 1E-31, 0.5359857165166207),Total testosterone levels(MED9, rs1242518, 5E-10, 0.6175869400127435),Morningness(MED9, rs1242490, 7E-14, 0.5216867490846728),Chronotype(RASD1 - PEMT, rs2232831, 2E-21, 0.578946153153294),Ratio of omega-3 fatty acids to total fatty acids(RASD1 - PEMT, rs8074191, 6E-9, 0.5329732102274178),Ratio of omega-6 fatty acids to omega-3 fatty acids(RASD1 - PEMT, rs8074191, 1E-9, 0.5329732102274178),Body mass index(RASD1 - PEMT, rs8074074, 1E-8, 0.5336505934383352),Weight(RASD1 - PEMT, rs8074074, 5E-8, 0.5336505934383352)	Alopecia(1.51%, 4.66%, 0.31, [0.13;0.79], 0.010176),Arthropathy of joint of hand(2.77%, 0.67%, 4.26, [1.18;15.37], 0.027124),Asthma(14.36%, 20.40%, 0.65, [0.46;0.94], 0.023692),Attention deficit hyperactivity disorder(3.02%, 0.89%, 3.48, [1.11;10.89], 0.03965),Bunion(1.51%, 4.21%, 0.35, [0.14;0.88], 0.024266),Bursitis of right shoulder(2.27%, 0.22%, 10.44, [1.32;82.76], 0.007734),Chondromalacia(0.50%, 2.22%, 0.22, [0.05;1.03], 0.041808),Degenerative joint disease involving multiple joints(0.50%, 3.33%, 0.15, [0.03;0.65], 0.002875),Gastrointestinal hemorrhage(1.51%, 4.66%, 0.31, [0.13;0.79], 0.010176),Infectious disease(4.79%, 2.00%, 2.47, [1.1;5.52], 0.032558),Irritable bowel syndrome with diarrhea(0.25%, 2.00%, 0.12, [0.02;0.98], 0.023246),Lumbago with sciatica(5.54%, 9.98%, 0.53, [0.31;0.9], 0.021122),Lumbar spondylolisthesis(1.76%, 4.21%, 0.41, [0.17;0.98], 0.045712),Mammographic calcification of breast(1.51%, 4.21%, 0.35, [0.14;0.88], 0.024266),Open angle with borderline intraocular pressure(1.01%, 3.33%, 0.3, [0.1;0.9], 0.033791),Pericardial effusion - noninflammatory(0.50%, 2.22%, 0.22, [0.05;1.03], 0.041808),Streptococcus agalactiae infection(2.52%, 0.44%, 5.8, [1.26;26.64], 0.01626),Xerostomia(2.77%, 0.67%, 4.26, [1.18;15.37], 0.027124),Female pelvic inflammatory disease(4.35%, 0.63%, 7.11, [1.59;31.8], 0.00308),Submucous leiomyoma of uterus(2.68%, 6.03%, 0.43, [0.19;0.99], 0.049261),Benign prostatic hyperplasia(17.58%, 7.87%, 2.5, [1.08;5.79], 0.034833)	NA	NA	NA
chr17:17460131	chr17-17460131-allele225862-811	INS	810	NA	0.014372163388804841,0.0,0.0,0.0,0.0	0.0263867	NA	NA	NA	NA	NA	NA	NA	NA	NA	No	NA	HPRC,HGSVC,1KG-ONT	No	NA	NA	NA	NA	NA	NA
chr17:17460131	chr17-17460131-allele225881-784	INS	783	NA	0.0007564296520423601,0.0,0.0,0.0,0.0	0.000918741	NA	NA	NA	NA	NA	NA	NA	NA	NA	No	NA	HPRC,HGSVC,1KG-ONT	No	NA	NA	NA	NA	NA	NA
chr17:17460131	chr17-17460131-allele225866-1399	INS	1398	NA	0.007564296520423601,0.004322766570605188,0.0,0.0,0.002044989775051125	0.0059196	NA	NA	NA	NA	NA	NA	NA	NA	NA	No	NA	HPRC,HGSVC	No	NA	NA	NA	NA	NA	NA
chr17:17460131	chr17-17460131-allele225868-1408	INS	1407	NA	0.0045385779122541605,0.0,0.0,0.0,0.0	0.00805514	NA	NA	NA	NA	NA	NA	NA	NA	NA	No	NA	HPRC,HGSVC	No	NA	NA	NA	NA	NA	NA
chr17:17460131	chr17-17460131-allele225863-838	INS	837	NA	0.018154311649016642,0.0,0.0,0.0,0.0	0.0333528	NA	NA	NA	NA	NA	NA	NA	NA	NA	No	NA	HPRC,HGSVC,1KG-ONT	No	NA	NA	NA	NA	NA	NA
chr17:17460131	chr17-17460131-allele225861-847	INS	846	NA	0.03328290468986384,0.007204610951008645,0.0,0.0009940357852882703,0.007157464212678937	0.037943	NA	NA	NA	NA	NA	NA	NA	NA	NA	No	NA	HPRC,HGSVC,1KG-ONT	No	NA	NA	NA	NA	NA	NA
chr17:17460131	chr17-17460131-allele225869-1399	INS	1398	NA	0.009077155824508321,0.0,0.0,0.0,0.0	0.0165556	NA	NA	NA	NA	NA	NA	NA	NA	NA	No	NA	HPRC,HGSVC	No	NA	NA	NA	NA	NA	NA
chr17:17460131	chr17-17460131-allele225874-868	INS	867	NA	0.0022692889561270802,0.0,0.0,0.0,0.0	0.00377908	NA	NA	NA	NA	NA	NA	NA	NA	NA	No	NA	HPRC,HGSVC,1KG-ONT	No	NA	NA	NA	NA	NA	NA
chr17:17460131	chr17-17460131-allele225864-1408	INS	1407	NA	0.00680786686838124,0.0,0.0,0.0,0.0	0.0123139	NA	NA	NA	NA	NA	NA	NA	NA	NA	No	NA	HPRC,HGSVC	No	NA	NA	NA	NA	NA	NA
chr17:17460131	chr17-17460131-allele225865-832	INS	831	NA	0.0037821482602118004,0.020172910662824207,0.0,0.02485089463220676,0.028629856850715747	0.00676357	NA	NA	NA	NA	NA	NA	NA	NA	NA	No	NA	HPRC,HGSVC,1KG-ONT	No	NA	NA	NA	NA	NA	NA
chr17:17460131	chr17-17460131-allele225867-874	INS	873	NA	0.0022692889561270802,0.0,0.0,0.0,0.0	0.00377908	NA	NA	NA	NA	NA	NA	NA	NA	NA	No	NA	HPRC,HGSVC,1KG-ONT	No	NA	NA	NA	NA	NA	NA
chr17:17460139	chr17-17460139-allele225886-862	INS	861	NA	0.00680786686838124,0.002881844380403458,0.00496031746031746,0.0009940357852882703,0.002044989775051125	0.00165049	NA	NA	NA	NA	NA	NA	NA	NA	NA	No	NA	HPRC,HGSVC,1KG-ONT	No	NA	NA	NA	NA	NA	NA
chr17:17460139	chr17-17460139-allele225888-871	INS	870	NA	0.049167927382753406,0.001440922190201729,0.0,0.0,0.0	0.0865332	NA	NA	NA	NA	NA	NA	NA	NA	NA	No	NA	HPRC,HGSVC,1KG-ONT	No	NA	NA	NA	NA	NA	NA
chr17:17460139	chr17-17460139-allele225890-856	INS	855	NA	0.012102874432677761,0.001440922190201729,0.0,0.0,0.0	0.0199352	NA	NA	NA	NA	NA	NA	NA	NA	NA	No	NA	HPRC,HGSVC,1KG-ONT	No	NA	NA	NA	NA	NA	NA
chr17:17460139	chr17-17460139-allele225895-883	INS	882	NA	0.0,0.0,0.0,0.0,0.002044989775051125	NA	NA	NA	NA	NA	NA	NA	NA	NA	NA	No	NA	HPRC,HGSVC,1KG-ONT	No	NA	NA	NA	NA	NA	NA
chr17:17460139	chr17-17460139-allele225889-856	INS	855	NA	0.01059001512859304,0.0,0.0,0.0,0.0	0.0193739	NA	NA	NA	NA	NA	NA	NA	NA	NA	No	NA	HPRC,HGSVC,1KG-ONT	No	NA	NA	NA	NA	NA	NA
chr17:17460139	chr17-17460139-allele225885-1102	INS	1101	NA	0.0007564296520423601,0.0,0.0,0.0,0.0	0.000918741	NA	NA	NA	NA	NA	NA	NA	NA	NA	No	NA	HPRC,HGSVC,1KG-ONT	No	NA	NA	NA	NA	NA	NA
chr17:17460139	chr17-17460139-allele225887-856	INS	855	0.919362	0.04311649016641452,0.2420749279538905,0.310515873015873,0.15308151093439365,0.2955010224948875	0.125759	NA	NA	NA	NA	NA	NA	NA	NA	NA	No	NA	HPRC,HGSVC,1KG-ONT	No	NA	Birth weight(MED9, rs1242516, 3E-8, 0.5909605940126031)	NA	NA	NA	NA
chr17:17460139	chr17-17460139-allele225891-781	INS	780	NA	0.0007564296520423601,0.0,0.0,0.0,0.0	0.000918741	NA	NA	NA	NA	NA	NA	NA	NA	NA	No	NA	HPRC,HGSVC,1KG-ONT	No	NA	NA	NA	NA	NA	NA
chr17:17460139	chr17-17460139-allele225884-919	INS	918	NA	0.00832072617246596,0.001440922190201729,0.0,0.0,0.0	0.0129393	NA	NA	NA	NA	NA	NA	NA	NA	NA	No	NA	HPRC,HGSVC,1KG-ONT	No	NA	NA	NA	NA	NA	NA
chr17:17460172	chr17-17460172-allele225900-757	INS	756	NA	0.006051437216338881,0.0,0.0,0.0,0.0	0.0108963	NA	NA	NA	NA	NA	NA	NA	NA	NA	No	NA	HPRC,HGSVC,1KG-ONT	No	NA	NA	NA	NA	NA	NA
chr17:17586197	chr17-17586197-allele226532-1	DEL	50	NA	0.01664145234493192,0.0,0.0,0.0,0.0	0.0305262	PEMT(2.4786e-06, 1.31)	PEMT(2.4786e-06, 1.31)	NA	NA	NA	NA	NA	NA	NA	No	NA	HPRC,HGSVC	No	NA	NA	NA	NA	NA	NA
chr17:17619242	chr17-17619242-allele226942-3336	INS	3335	NA	0.0,0.012968299711815562,0.013888888888888888,0.036779324055666,0.005112474437627812	0.0115023	NA	NA	NA	NA	NA	NA	NA	NA	NA	No	NA	HPRC,HGSVC,1KG-ONT	Yes	NA	NA	NA	NA	NA	NA
chr17:17746036	chr17-17746036-allele227891-1	DEL	65	NA	0.0037821482602118004,0.0,0.0,0.0,0.0	0.00663171	RAI1(1.0, 0.129)	RAI1(1.0, 0.129)	NA	NA	NA	NA	NA	NA	NA	No	NA	No	Yes	NA	NA	NA	NA	NA	NA
chr17:17805298	chr17-17805298-allele228369-1	DEL	52	NA	0.0007564296520423601,0.0,0.016865079365079364,0.0,0.0	0.00144753	RAI1(1.0, 0.129)	RAI1(1.0, 0.129)	NA	NA	NA	NA	NA	NA	NA	No	NA	1KG-ONT	Yes	NA	NA	NA	NA	NA	NA
chr17:17808414	chr17-17808414-allele228406-61	INS	60	NA	0.02042360060514372,0.0,0.0,0.0,0.0	0.0374731	RAI1(1.0, 0.129)	RAI1(1.0, 0.129)	NA	NA	NA	NA	NA	NA	NA	No	NA	HPRC,HGSVC,1KG-ONT	Yes	NA	NA	NA	NA	NA	NA
chr17:17808414	chr17-17808414-allele228407-66	INS	65	NA	0.0007564296520423601,0.0,0.0,0.0,0.0	0.000918741	RAI1(1.0, 0.129)	RAI1(1.0, 0.129)	NA	NA	NA	NA	NA	NA	NA	No	NA	HPRC,HGSVC,1KG-ONT	Yes	NA	NA	NA	NA	NA	NA
chr17:17808414	chr17-17808414-allele228404-51	INS	50	NA	0.0015128593040847202,0.002881844380403458,0.0,0.004970178926441352,0.0	NA	RAI1(1.0, 0.129)	RAI1(1.0, 0.129)	NA	NA	NA	NA	NA	NA	NA	No	NA	HPRC,HGSVC,1KG-ONT	Yes	NA	NA	NA	NA	NA	NA
chr17:17808414	chr17-17808414-allele228405-56	INS	55	NA	0.006051437216338881,0.0,0.0,0.0,0.0	0.0108963	RAI1(1.0, 0.129)	RAI1(1.0, 0.129)	NA	NA	NA	NA	NA	NA	NA	No	NA	HPRC,HGSVC,1KG-ONT	Yes	NA	NA	NA	NA	NA	NA
chr17:17808439	chr17-17808439-allele228438-71	INS	70	NA	0.009077155824508321,0.0,0.0,0.0,0.0	0.0165556	RAI1(1.0, 0.129)	RAI1(1.0, 0.129)	NA	NA	NA	NA	NA	NA	NA	No	NA	HPRC,HGSVC,1KG-ONT	Yes	NA	NA	NA	NA	NA	NA
chr17:17808439	chr17-17808439-allele228437-66	INS	65	NA	0.0007564296520423601,0.0,0.0,0.0,0.0	0.000918741	RAI1(1.0, 0.129)	RAI1(1.0, 0.129)	NA	NA	NA	NA	NA	NA	NA	No	NA	HPRC,HGSVC,1KG-ONT	Yes	NA	NA	NA	NA	NA	NA
chr17:17816185	chr17-17816185-allele228492-104	INS	103	NA	0.0,0.001440922190201729,0.0,0.0,0.011247443762781187	0.00161686	SREBF1(4.0463e-06, 0.662)	SREBF1(4.0463e-06, 0.662)	NA	NA	NA	NA	NA	NA	NA	No	NA	HPRC,HGSVC,1KG-ONT	Yes	NA	NA	NA	NA	NA	NA
chr17:17816185	chr17-17816185-allele228493-103	INS	102	NA	0.023449319213313162,0.1138328530259366,0.09821428571428571,0.017892644135188866,0.04805725971370143	0.0166074	SREBF1(4.0463e-06, 0.662)	SREBF1(4.0463e-06, 0.662)	NA	NA	NA	NA	NA	NA	NA	No	NA	HPRC,HGSVC,1KG-ONT	Yes	NA	NA	NA	NA	NA	NA
chr17:17816189	chr17-17816189-allele228502-99	INS	98	NA	0.0,0.0,0.001984126984126984,0.008946322067594433,0.012269938650306749	0.00373893	SREBF1(4.0463e-06, 0.662)	SREBF1(4.0463e-06, 0.662)	NA	NA	NA	NA	NA	NA	NA	No	NA	HPRC,HGSVC,1KG-ONT	Yes	NA	NA	NA	NA	NA	NA
chr17:17816189	chr17-17816189-allele228494-97	INS	96	NA	0.5779122541603631,0.44812680115273773,0.5079365079365079,0.3290258449304175,0.4550102249488753	0.0400459	SREBF1(4.0463e-06, 0.662)	SREBF1(4.0463e-06, 0.662)	NA	NA	NA	NA	NA	NA	NA	No	NA	HPRC,HGSVC,1KG-ONT	Yes	NA	NA	NA	NA	NA	NA
chr17:17816189	chr17-17816189-allele228498-98	INS	97	NA	0.0037821482602118004,0.0,0.005952380952380952,0.0009940357852882703,0.0	5.7104e-05	SREBF1(4.0463e-06, 0.662)	SREBF1(4.0463e-06, 0.662)	NA	NA	NA	NA	NA	NA	NA	No	NA	HPRC,HGSVC,1KG-ONT	Yes	NA	NA	NA	NA	NA	NA
chr17:17816189	chr17-17816189-allele228497-98	INS	97	NA	0.0022692889561270802,0.007204610951008645,0.021825396825396824,0.073558648111332,0.0081799591002045	0.0161871	SREBF1(4.0463e-06, 0.662)	SREBF1(4.0463e-06, 0.662)	NA	NA	NA	NA	NA	NA	NA	No	NA	HPRC,HGSVC,1KG-ONT	Yes	NA	NA	NA	NA	NA	NA
chr17:17816189	chr17-17816189-allele228495-81	INS	80	NA	0.0045385779122541605,0.0,0.0,0.0,0.0	0.00805514	SREBF1(4.0463e-06, 0.662)	SREBF1(4.0463e-06, 0.662)	NA	NA	NA	NA	NA	NA	NA	No	NA	HPRC,HGSVC,1KG-ONT	Yes	NA	NA	NA	NA	NA	NA
chr17:17816189	chr17-17816189-allele228500-98	INS	97	NA	0.02042360060514372,0.001440922190201729,0.0,0.0009940357852882703,0.0	0.0331029	SREBF1(4.0463e-06, 0.662)	SREBF1(4.0463e-06, 0.662)	NA	NA	NA	NA	NA	NA	NA	No	NA	HPRC,HGSVC,1KG-ONT	Yes	NA	NA	NA	NA	NA	NA
chr17:17816189	chr17-17816189-allele228496-101	INS	100	NA	0.1172465960665658,0.1829971181556196,0.10714285714285714,0.19681908548707752,0.20143149284253578	0.0101609	SREBF1(4.0463e-06, 0.662)	SREBF1(4.0463e-06, 0.662)	NA	NA	NA	NA	NA	NA	NA	No	NA	HPRC,HGSVC,1KG-ONT	Yes	NA	NA	NA	NA	NA	NA
chr17:17816189	chr17-17816189-allele228501-97	INS	96	NA	0.0,0.0,0.0,0.0,0.028629856850715747	0.00437148	SREBF1(4.0463e-06, 0.662)	SREBF1(4.0463e-06, 0.662)	NA	NA	NA	NA	NA	NA	NA	No	NA	HPRC,HGSVC,1KG-ONT	Yes	NA	NA	NA	NA	NA	NA
chr17:17816197	chr17-17816197-allele228503-103	INS	102	NA	0.6777609682299546,0.8962536023054755,0.9543650793650794,0.9174950298210736,0.9458077709611452	0.234016	SREBF1(4.0463e-06, 0.662)	SREBF1(4.0463e-06, 0.662)	NA	NA	NA	NA	NA	NA	NA	No	NA	HPRC,HGSVC,1KG-ONT	Yes	NA	NA	NA	NA	NA	NA
chr17:17831079	chr17-17831079-allele228646-767	INS	766	NA	0.0340393343419062,0.17146974063400577,0.04265873015873016,0.2485089463220676,0.11247443762781185	0.0550924	SREBF1(4.0463e-06, 0.662)	SREBF1(4.0463e-06, 0.662)	NA	NA	NA	NA	NA	NA	NA	No	NA	HPRC,HGSVC,1KG-ONT	Yes	NA	NA	NA	NA	NA	NA
chr17:17948651	chr17-17948651-allele229121-344	INS	343	NA	0.024962178517397883,0.001440922190201729,0.0,0.0,0.034764826175869123	0.00822955	TOM1L2(0.0089929, 0.614)	NA	NA	NA	NA	NA	NA	NA	NA	No	NA	HPRC	No	NA	NA	NA	NA	NA	NA
chr17:17979883	chr17-17979883-allele229352-66	INS	65	NA	0.012859304084720122,0.0,0.0,0.0,0.0	0.0235872	ATPAF2(4.6208e-09, 1.1),DRC3(2.0476e-11, 1.056)	ATPAF2(4.6208e-09, 1.1)	NA	NA	NA	NA	NA	NA	NA	No	NA	1KG-ONT	Yes	NA	NA	NA	NA	NA	NA
chr17:17979940	chr17-17979940-allele229355-1	DEL	65	NA	0.0022692889561270802,0.0,0.0,0.004970178926441352,0.0	NA	ATPAF2(4.6208e-09, 1.1),DRC3(2.0476e-11, 1.056)	ATPAF2(4.6208e-09, 1.1)	NA	NA	NA	NA	NA	NA	NA	No	NA	No	Yes	NA	NA	NA	NA	NA	NA
chr17:18000079	chr17-18000079-allele229507-215	INS	214	NA	0.0,0.0,0.0,0.0009940357852882703,0.0	NA	ATPAF2(4.6208e-09, 1.1),DRC3(2.0476e-11, 1.056)	ATPAF2(4.6208e-09, 1.1)	NA	NA	NA	NA	NA	NA	NA	No	ID=chr17_18000077_18000105;MOTIFS=GT;STRUC=(GT)n	HPRC,1KG-ONT	No	NA	NA	NA	NA	NA	NA
chr17:18000247	chr17-18000247-allele229516-165	INS	164	NA	0.0015128593040847202,0.0,0.0,0.0,0.0	0.00234988	ATPAF2(4.6208e-09, 1.1),DRC3(2.0476e-11, 1.056)	ATPAF2(4.6208e-09, 1.1)	NA	NA	NA	NA	NA	NA	NA	No	NA	HPRC,1KG-ONT	No	NA	NA	NA	NA	NA	NA
chr17:18007150	chr17-18007150-allele229592-121	INS	120	NA	0.0007564296520423601,0.0345821325648415,0.0,0.033797216699801194,0.0	0.00895639	ATPAF2(4.6208e-09, 1.1),DRC3(2.0476e-11, 1.056)	ATPAF2(4.6208e-09, 1.1)	NA	NA	NA	NA	NA	NA	NA	No	NA	HPRC,HGSVC,1KG-ONT	Yes	NA	NA	NA	NA	NA	NA
chr17:18007150	chr17-18007150-allele229591-108	INS	107	NA	0.0015128593040847202,0.0,0.0,0.0,0.0	0.00234988	ATPAF2(4.6208e-09, 1.1),DRC3(2.0476e-11, 1.056)	ATPAF2(4.6208e-09, 1.1)	NA	NA	NA	NA	NA	NA	NA	No	NA	HPRC,HGSVC,1KG-ONT	Yes	NA	NA	NA	NA	NA	NA
chr17:18007150	chr17-18007150-allele229593-112	INS	111	NA	0.1550680786686838,0.2680115273775216,0.17162698412698413,0.2485089463220676,0.09611451942740286	0.00366795	ATPAF2(4.6208e-09, 1.1),DRC3(2.0476e-11, 1.056)	ATPAF2(4.6208e-09, 1.1)	NA	NA	NA	NA	NA	NA	NA	No	NA	HPRC,HGSVC,1KG-ONT	Yes	NA	NA	NA	NA	NA	NA
chr17:18007150	chr17-18007150-allele229590-114	INS	113	NA	0.09984871406959153,0.11815561959654179,0.15873015873015872,0.09443339960238568,0.09918200408997956	0.000931019	ATPAF2(4.6208e-09, 1.1),DRC3(2.0476e-11, 1.056)	ATPAF2(4.6208e-09, 1.1)	NA	NA	NA	NA	NA	NA	NA	No	NA	HPRC,HGSVC,1KG-ONT	Yes	NA	NA	NA	NA	NA	NA
chr17:18007150	chr17-18007150-allele229595-113	INS	112	NA	0.04311649016641452,0.043227665706051875,0.0763888888888889,0.015904572564612324,0.024539877300613498	NA	ATPAF2(4.6208e-09, 1.1),DRC3(2.0476e-11, 1.056)	ATPAF2(4.6208e-09, 1.1)	NA	NA	NA	NA	NA	NA	NA	No	NA	HPRC,HGSVC,1KG-ONT	Yes	NA	NA	NA	NA	NA	NA
chr17:18007150	chr17-18007150-allele229589-111	INS	110	NA	0.2950075642965204,0.28530259365994237,0.24603174603174602,0.2276341948310139,0.45296523517382414	NA	ATPAF2(4.6208e-09, 1.1),DRC3(2.0476e-11, 1.056)	ATPAF2(4.6208e-09, 1.1)	NA	NA	NA	NA	NA	NA	NA	No	NA	HPRC,HGSVC,1KG-ONT	Yes	NA	NA	NA	NA	NA	NA
chr17:18007150	chr17-18007150-allele229594-110	INS	109	NA	0.11195158850226929,0.04178674351585014,0.06448412698412699,0.015904572564612324,0.015337423312883436	0.0564942	ATPAF2(4.6208e-09, 1.1),DRC3(2.0476e-11, 1.056)	ATPAF2(4.6208e-09, 1.1)	NA	NA	NA	NA	NA	NA	NA	No	NA	HPRC,HGSVC,1KG-ONT	Yes	NA	NA	NA	NA	NA	NA
chr17:18007150	chr17-18007150-allele229597-115	INS	114	NA	0.0007564296520423601,0.0,0.0,0.0,0.0	0.000918741	ATPAF2(4.6208e-09, 1.1),DRC3(2.0476e-11, 1.056)	ATPAF2(4.6208e-09, 1.1)	NA	NA	NA	NA	NA	NA	NA	No	NA	HPRC,HGSVC,1KG-ONT	Yes	NA	NA	NA	NA	NA	NA
chr17:18007150	chr17-18007150-allele229596-109	INS	108	NA	0.018154311649016642,0.004322766570605188,0.0248015873015873,0.004970178926441352,0.005112474437627812	0.00200708	ATPAF2(4.6208e-09, 1.1),DRC3(2.0476e-11, 1.056)	ATPAF2(4.6208e-09, 1.1)	NA	NA	NA	NA	NA	NA	NA	No	NA	HPRC,HGSVC,1KG-ONT	Yes	NA	NA	NA	NA	NA	NA
chr17:18007158	chr17-18007158-allele229601-123	INS	122	NA	0.8661119515885023,0.9567723342939481,0.9861111111111112,0.9701789264413518,0.9734151329243353	0.101602	ATPAF2(4.6208e-09, 1.1),DRC3(2.0476e-11, 1.056)	ATPAF2(4.6208e-09, 1.1)	NA	NA	NA	NA	NA	NA	NA	No	NA	HPRC,HGSVC,1KG-ONT	Yes	NA	NA	NA	NA	NA	NA
chr17:18070129	chr17-18070129-allele230027-1	DEL	56	NA	0.0,0.002881844380403458,0.0,0.010934393638170975,0.0	0.00172922	NA	NA	NA	NA	NA	NA	NA	NA	NA	No	NA	No	Yes	NA	NA	NA	NA	NA	NA
chr17:18072530	chr17-18072530-allele230054-330	INS	329	NA	0.03177004538577912,0.0,0.0,0.0009940357852882703,0.0	0.055785	NA	NA	NA	NA	NA	NA	NA	NA	NA	No	NA	HPRC,1KG-ONT	Yes	NA	NA	NA	NA	NA	NA
chr17:18074921	chr17-18074921-allele230103-310	INS	309	NA	0.0,0.027377521613832854,0.002976190476190476,0.03876739562624255,0.03987730061349693	0.017948	NA	NA	NA	NA	NA	NA	NA	NA	NA	No	NA	HPRC,1KG-ONT	Yes	NA	NA	NA	NA	NA	NA
chr17:18074921	chr17-18074921-allele230104-345	INS	344	NA	0.0030257186081694403,0.011527377521613832,0.0,0.020874751491053677,0.002044989775051125	0.00154761	NA	NA	NA	NA	NA	NA	NA	NA	NA	No	NA	HPRC,1KG-ONT	Yes	NA	NA	NA	NA	NA	NA
chr17:18214571	chr17-18214571-allele230970-1	DEL	225	NA	0.009833585476550681,0.0,0.0,0.0,0.0	0.0179657	NA	NA	NA	NA	NA	NA	NA	NA	NA	No	NA	HGSVC,1KG-ONT	Yes	NA	NA	NA	NA	NA	NA
chr17:18268413	chr17-18268413-allele231323-1	DEL	54	NA	0.0,0.0,0.0,0.0009940357852882703,0.0	NA	NA	NA	NA	NA	NA	NA	NA	NA	enhancer	No	NA	HPRC	Yes	NA	NA	NA	NA	NA	NA
chr17:18279452	chr17-18279452-allele231440-1	DEL	133	0.989134	0.540090771558245,0.29827089337175794,0.06845238095238096,0.3190854870775348,0.15439672801635992	0.234996	TOP3A(2.6987e-10, 0.737)	NA	NA	NA	NA	NA	NA	NA	NA	No	NA	HPRC,HGSVC,1KG-ONT	No	ENSG00000072310.18(0.027744904628703854),ENSG00000177302.15(0.010723813577567473),ENSG00000265185.6(0.0009949563076835876)	Diastolic blood pressure(TOP3A, rs4925159, 7E-19, 0.5284231602699824),Protein quantitative trait loci (liver)(TOP3A, rs4925159, 1E-12, 0.5284231602699824),Systolic blood pressure(TOP3A, rs4925159, 2E-20, 0.5284231602699824),Systolic blood pressure(TOP3A, rs4925159, 3E-10, 0.5284231602699824),Systolic blood pressure(TOP3A, rs4925159, 3E-19, 0.5284231602699824),Mitochondrial DNA copy number (raw)(TOP3A, rs8066387, 8E-18, 0.5284794120081656),Diastolic blood pressure(TOP3A, rs8076336, 8E-9, 0.5284231602699824),Diastolic blood pressure(SMCR8, rs7221807, 3E-10, 0.5295648312024908),Diastolic blood pressure (MTAG)(SMCR8, rs7221807, 2E-11, 0.5295648312024908),Systolic blood pressure(SMCR8, rs7221807, 5E-18, 0.5295648312024908),Systolic blood pressure (MTAG)(SMCR8, rs7221807, 3E-12, 0.5295648312024908),Red cell distribution width(SMCR8, rs12949119, 6E-12, 0.5295648312024908),Systolic blood pressure(SMCR8, rs12949119, 4E-9, 0.5295648312024908),Diastolic blood pressure(SMCR8, rs941454, 7E-15, 0.5296211406729502),Red cell distribution width(SHMT1, rs1975822, 2E-10, 0.5518830938091767),Waist circumference adjusted for body mass index(SHMT1, rs7207306, 1E-12, 0.6278519280023874),Waist circumference adjusted for body mass index(SHMT1, rs7207306, 4E-10, 0.6278519280023874),Waist-hip index(SHMT1, rs7207306, 4E-13, 0.6278519280023874),Waist-hip ratio(SHMT1, rs7207306, 1E-14, 0.6278519280023874),Waist-to-hip ratio adjusted for BMI(SHMT1, rs7207306, 1E-12, 0.6278519280023874),Waist-to-hip ratio adjusted for BMI(SHMT1, rs7207306, 1E-14, 0.6278519280023874)	Allergic rhinitis(24.01%, 17.35%, 1.51, [1.01;2.23], 0.047509),Atopic dermatitis(2.86%, 6.39%, 0.43, [0.21;0.88], 0.023482),Cataract(6.20%, 1.83%, 3.55, [1.26;10.06], 0.011152),Chronic intractable migraine without aura(0.79%, 2.74%, 0.28, [0.09;0.94], 0.038907),Essential hypertension(53.74%, 44.29%, 1.46, [1.07;1.99], 0.018465),Hidradenitis suppurativa(0.79%, 3.20%, 0.24, [0.08;0.77], 0.016414),Human immunodeficiency virus infection(1.75%, 4.57%, 0.37, [0.16;0.89], 0.038995),Knee joint effusion(9.54%, 2.28%, 4.51, [1.79;11.39], 0.000189),Lymphadenopathy(3.97%, 8.22%, 0.46, [0.25;0.87], 0.019207),Morbid obesity(24.80%, 17.35%, 1.57, [1.06;2.33], 0.024959),Osteoarthritis of knee(20.99%, 11.87%, 1.97, [1.25;3.1], 0.002462),Panic disorder without agoraphobia(2.54%, 5.94%, 0.41, [0.2;0.87], 0.028298),Seasonal allergic rhinitis(9.70%, 5.02%, 2.03, [1.05;3.93], 0.034406),Uncomplicated mild persistent asthma(2.54%, 5.48%, 0.45, [0.21;0.97], 0.046922)	NA	NA	NA
chr17:18298278	chr17-18298278-allele231628-490	INS	489	NA	0.009833585476550681,0.004322766570605188,0.0,0.0,0.0	0.0121717	TOP3A(2.6987e-10, 0.737)	NA	NA	NA	NA	NA	NA	NA	NA	No	NA	HPRC,HGSVC,1KG-ONT	No	NA	NA	NA	NA	NA	NA
chr17:18298363	chr17-18298363-allele231629-303	INS	302	NA	0.1059001512859304,0.002881844380403458,0.0,0.004970178926441352,0.0010224948875255625	0.167866	TOP3A(2.6987e-10, 0.737)	NA	NA	NA	NA	NA	NA	NA	NA	No	NA	HPRC,HGSVC,1KG-ONT	No	NA	NA	NA	NA	NA	NA
chr17:18298366	chr17-18298366-allele231631-1	DEL	98	NA	0.0,0.0,0.0,0.0,0.0010224948875255625	NA	TOP3A(2.6987e-10, 0.737)	NA	NA	NA	NA	NA	NA	NA	NA	No	NA	No	No	NA	NA	NA	NA	NA	NA
chr17:18298410	chr17-18298410-allele231644-529	INS	528	NA	0.006051437216338881,0.0,0.0,0.0,0.0	0.0108963	TOP3A(2.6987e-10, 0.737)	NA	NA	NA	NA	NA	NA	NA	NA	No	NA	HPRC,HGSVC,1KG-ONT	No	NA	NA	NA	NA	NA	NA
chr17:18298410	chr17-18298410-allele231637-528	INS	527	0.853818	0.27760968229954613,0.26945244956772335,0.10317460317460317,0.30218687872763417,0.17586912065439672	0.0131438	TOP3A(2.6987e-10, 0.737)	NA	NA	NA	NA	NA	NA	NA	NA	No	NA	HPRC,HGSVC,1KG-ONT	No	ENSG00000171916.17(0.007978100720823939),ENSG00000176974.20(0.000605018749622833)	NA	NA	NA	NA	NA
chr17:18298410	chr17-18298410-allele231641-528	INS	527	NA	0.04387291981845688,0.005763688760806916,0.0,0.0,0.0	0.0711246	TOP3A(2.6987e-10, 0.737)	NA	NA	NA	NA	NA	NA	NA	NA	No	NA	HPRC,HGSVC,1KG-ONT	No	NA	NA	NA	NA	NA	NA
chr17:18298410	chr17-18298410-allele231643-528	INS	527	NA	0.01664145234493192,0.001440922190201729,0.0,0.0,0.0	0.0282616	TOP3A(2.6987e-10, 0.737)	NA	NA	NA	NA	NA	NA	NA	NA	No	NA	HPRC,HGSVC,1KG-ONT	No	NA	NA	NA	NA	NA	NA
chr17:18298410	chr17-18298410-allele231640-528	INS	527	NA	0.05370650529500756,0.004322766570605188,0.0,0.0009940357852882703,0.007157464212678937	0.0756838	TOP3A(2.6987e-10, 0.737)	NA	NA	NA	NA	NA	NA	NA	NA	No	NA	HPRC,HGSVC,1KG-ONT	No	NA	NA	NA	NA	NA	NA
chr17:18298410	chr17-18298410-allele231646-528	INS	527	NA	0.0030257186081694403,0.0,0.0,0.0,0.0	0.00520636	TOP3A(2.6987e-10, 0.737)	NA	NA	NA	NA	NA	NA	NA	NA	No	NA	HPRC,HGSVC,1KG-ONT	No	NA	NA	NA	NA	NA	NA
chr17:18298415	chr17-18298415-allele231650-479	INS	478	NA	0.08925869894099848,0.011527377521613832,0.000992063492063492,0.0009940357852882703,0.0	0.137215	TOP3A(2.6987e-10, 0.737)	NA	NA	NA	NA	NA	NA	NA	NA	No	NA	HPRC,HGSVC,1KG-ONT	No	NA	NA	NA	NA	NA	NA
chr17:18298482	chr17-18298482-allele231655-560	INS	559	NA	0.0015128593040847202,0.0,0.0,0.0,0.0	0.00234988	TOP3A(2.6987e-10, 0.737)	NA	NA	NA	NA	NA	NA	NA	NA	No	NA	HPRC,HGSVC,1KG-ONT	No	NA	NA	NA	NA	NA	NA
chr17:18338015	chr17-18338015-allele231972-1	DEL	309	NA	0.0113464447806354,0.03170028818443804,0.0,0.013916500994035786,0.010224948875255624	NA	SHMT1(8.5721e-10, 1.077)	SHMT1(8.5721e-10, 1.077)	NA	NA	NA	NA	NA	NA	NA	No	NA	HPRC,1KG-ONT	No	NA	NA	NA	NA	NA	NA
chr17:18364770	chr17-18364770-allele232285-9597	INS	9596	NA	0.0907715582450832,0.1829971181556196,0.16170634920634921,0.10238568588469185,0.15030674846625766	0.0129449	NA	NA	NA	NA	NA	NA	NA	NA	NA	No	NA	HPRC,HGSVC,1KG-ONT	No	NA	NA	NA	NA	NA	NA
chr17:18364871	chr17-18364871-allele232290-1279	INS	1278	NA	0.0015128593040847202,0.0,0.0,0.0,0.0	0.00234988	NA	NA	NA	NA	NA	NA	NA	NA	NA	No	NA	1KG-ONT	Yes	NA	NA	NA	NA	NA	NA
chr17:18365552	chr17-18365552-allele232294-1281	INS	1280	NA	0.0007564296520423601,0.0,0.0,0.0,0.0	0.000918741	NA	NA	NA	NA	NA	NA	NA	NA	NA	No	NA	No	Yes	NA	NA	NA	NA	NA	NA
chr17:18366833	chr17-18366833-allele232314-1	DEL	1504	NA	0.06202723146747353,0.007204610951008645,0.0,0.0009940357852882703,0.0	0.0987371	NA	NA	NA	NA	NA	NA	NA	NA	NA	No	NA	HPRC,HGSVC,1KG-ONT	No	NA	NA	NA	NA	NA	NA
chr17:18372220	chr17-18372220-allele232391-317	INS	316	NA	0.22844175491679275,0.15273775216138327,0.3402777777777778,0.1341948310139165,0.12474437627811862	0.00368571	NA	NA	NA	NA	NA	NA	NA	NA	NA	No	NA	HPRC,HGSVC,1KG-ONT	No	NA	NA	NA	NA	NA	NA
chr17:18372220	chr17-18372220-allele232393-317	INS	316	NA	0.0340393343419062,0.001440922190201729,0.0,0.0,0.0	0.0598106	NA	NA	NA	NA	NA	NA	NA	NA	NA	No	NA	HPRC,HGSVC,1KG-ONT	No	NA	NA	NA	NA	NA	NA
chr17:18372220	chr17-18372220-allele232394-316	INS	315	NA	0.0037821482602118004,0.0,0.0,0.0,0.0	0.00663171	NA	NA	NA	NA	NA	NA	NA	NA	NA	No	NA	HPRC,HGSVC,1KG-ONT	No	NA	NA	NA	NA	NA	NA
chr17:18372226	chr17-18372226-allele232397-336	INS	335	NA	0.024205748865355523,0.0,0.0,0.009940357852882704,0.0	0.0267737	NA	NA	NA	NA	NA	NA	NA	NA	NA	No	NA	HPRC,HGSVC,1KG-ONT	No	NA	NA	NA	NA	NA	NA
chr17:18372236	chr17-18372236-allele232402-320	INS	319	NA	0.0007564296520423601,0.0,0.0,0.0,0.0010224948875255625	NA	NA	NA	NA	NA	NA	NA	NA	NA	NA	No	NA	HPRC,HGSVC,1KG-ONT	No	NA	NA	NA	NA	NA	NA
chr17:18372236	chr17-18372236-allele232400-319	INS	318	NA	0.0416036308623298,0.01585014409221902,0.000992063492063492,0.033797216699801194,0.03885480572597137	0.00597793	NA	NA	NA	NA	NA	NA	NA	NA	NA	No	NA	HPRC,HGSVC,1KG-ONT	No	NA	NA	NA	NA	NA	NA
chr17:18372236	chr17-18372236-allele232403-317	INS	316	NA	0.0,0.002881844380403458,0.0,0.017892644135188866,0.0	0.00308022	NA	NA	NA	NA	NA	NA	NA	NA	NA	No	NA	HPRC,HGSVC,1KG-ONT	No	NA	NA	NA	NA	NA	NA
chr17:18372236	chr17-18372236-allele232399-318	INS	317	NA	0.01059001512859304,0.0446685878962536,0.2361111111111111,0.016898608349900597,0.006134969325153374	0.0394671	NA	NA	NA	NA	NA	NA	NA	NA	NA	No	NA	HPRC,HGSVC,1KG-ONT	No	NA	NA	NA	NA	NA	NA
chr17:18372236	chr17-18372236-allele232401-317	INS	316	NA	0.0015128593040847202,0.027377521613832854,0.03273809523809524,0.005964214711729622,0.009202453987730062	0.00955092	NA	NA	NA	NA	NA	NA	NA	NA	NA	No	NA	HPRC,HGSVC,1KG-ONT	No	NA	NA	NA	NA	NA	NA
chr17:18388028	chr17-18388028-allele232578-87	INS	86	0.816744	0.45007564296520425,0.3285302593659942,0.0882936507936508,0.34791252485089463,0.21779141104294478	0.100146	NA	NA	NA	NA	NA	NA	NA	NA	NA	Yes	ID=chr17_18388027_18388041;MOTIFS=AT;STRUC=(AT)n	HPRC	Yes	ENSG00000233327.11(1.737262753378998e-06)	Protein quantitative trait loci (liver)(EVPLL, rs34769815, 6E-11, 0.5520428049505127)	NA	NA	NA	NA
chr17:18388030	chr17-18388030-allele232582-125	INS	124	NA	0.0,0.0,0.0,0.006958250497017893,0.0	0.000337245	NA	NA	NA	NA	NA	NA	NA	NA	NA	Yes	ID=chr17_18388027_18388041;MOTIFS=AT;STRUC=(AT)n	HPRC,HGSVC	Yes	NA	NA	NA	NA	NA	NA
chr17:18388030	chr17-18388030-allele232580-53	INS	52	NA	0.13918305597579425,0.056195965417867436,0.05357142857142857,0.04572564612326044,0.04703476482617587	0.055486	NA	NA	NA	NA	NA	NA	NA	NA	NA	Yes	ID=chr17_18388027_18388041;MOTIFS=AT;STRUC=(AT)n	HPRC,HGSVC,1KG-ONT	Yes	NA	NA	NA	NA	NA	NA
chr17:18388030	chr17-18388030-allele232579-57	INS	56	NA	0.00832072617246596,0.024495677233429394,0.04365079365079365,0.004970178926441352,0.05930470347648262	0.0115236	NA	NA	NA	NA	NA	NA	NA	NA	NA	Yes	ID=chr17_18388027_18388041;MOTIFS=AT;STRUC=(AT)n	HPRC,HGSVC,1KG-ONT	Yes	NA	NA	NA	NA	NA	NA
chr17:18388030	chr17-18388030-allele232584-55	INS	54	NA	0.02118003025718608,0.0,0.0,0.0,0.0	0.0388924	NA	NA	NA	NA	NA	NA	NA	NA	NA	Yes	ID=chr17_18388027_18388041;MOTIFS=AT;STRUC=(AT)n	HPRC,HGSVC,1KG-ONT	Yes	NA	NA	NA	NA	NA	NA
chr17:18388030	chr17-18388030-allele232585-55	INS	54	NA	0.00529500756429652,0.0,0.0,0.0,0.0	0.00947665	NA	NA	NA	NA	NA	NA	NA	NA	NA	Yes	ID=chr17_18388027_18388041;MOTIFS=AT;STRUC=(AT)n	HPRC,HGSVC,1KG-ONT	Yes	NA	NA	NA	NA	NA	NA
chr17:18388030	chr17-18388030-allele232589-125	INS	124	NA	0.014372163388804841,0.0,0.0,0.0,0.0	0.026121	NA	NA	NA	NA	NA	NA	NA	NA	NA	Yes	ID=chr17_18388027_18388041;MOTIFS=AT;STRUC=(AT)n	HPRC,HGSVC	Yes	NA	NA	NA	NA	NA	NA
chr17:18388032	chr17-18388032-allele232591-181	INS	180	NA	0.0022692889561270802,0.0,0.0,0.0,0.0	0.00377908	NA	NA	NA	NA	NA	NA	NA	NA	NA	Yes	ID=chr17_18388027_18388041;MOTIFS=AT;STRUC=(AT)n	HPRC,HGSVC,1KG-ONT	Yes	NA	NA	NA	NA	NA	NA
chr17:18388032	chr17-18388032-allele232592-171	INS	170	NA	0.0007564296520423601,0.0,0.0,0.0,0.0	0.000918741	NA	NA	NA	NA	NA	NA	NA	NA	NA	Yes	ID=chr17_18388027_18388041;MOTIFS=AT;STRUC=(AT)n	HPRC,HGSVC,1KG-ONT	Yes	NA	NA	NA	NA	NA	NA
chr17:18388034	chr17-18388034-allele232599-257	INS	256	NA	0.0015128593040847202,0.0,0.0,0.0,0.0	0.00234988	NA	NA	NA	NA	NA	NA	NA	NA	NA	Yes	ID=chr17_18388027_18388041;MOTIFS=AT;STRUC=(AT)n	HPRC,HGSVC,1KG-ONT	Yes	NA	NA	NA	NA	NA	NA
chr17:18388034	chr17-18388034-allele232595-217	INS	216	NA	0.00680786686838124,0.0,0.007936507936507936,0.0,0.0	0.00260186	NA	NA	NA	NA	NA	NA	NA	NA	NA	Yes	ID=chr17_18388027_18388041;MOTIFS=AT;STRUC=(AT)n	HPRC,HGSVC,1KG-ONT	Yes	NA	NA	NA	NA	NA	NA
chr17:18388034	chr17-18388034-allele232604-215	INS	214	NA	0.012102874432677761,0.0,0.0,0.0,0.0	0.0218049	NA	NA	NA	NA	NA	NA	NA	NA	NA	Yes	ID=chr17_18388027_18388041;MOTIFS=AT;STRUC=(AT)n	HPRC,HGSVC,1KG-ONT	Yes	NA	NA	NA	NA	NA	NA
chr17:18388034	chr17-18388034-allele232598-258	INS	257	NA	0.00529500756429652,0.001440922190201729,0.0,0.0,0.0	0.00711101	NA	NA	NA	NA	NA	NA	NA	NA	NA	Yes	ID=chr17_18388027_18388041;MOTIFS=AT;STRUC=(AT)n	HPRC,HGSVC,1KG-ONT	Yes	NA	NA	NA	NA	NA	NA
chr17:18409586	chr17-18409586-allele232962-327	INS	326	NA	0.0022692889561270802,0.001440922190201729,0.0,0.010934393638170975,0.002044989775051125	NA	NA	NA	NA	NA	NA	NA	NA	NA	NA	Yes	NA	HPRC	Yes	NA	NA	NA	NA	NA	NA
chr17:18411549	chr17-18411549-allele233000-67	INS	66	NA	0.0007564296520423601,0.0,0.0,0.0,0.0	0.000918741	NA	NA	NA	NA	NA	NA	NA	NA	NA	Yes	NA	HPRC	Yes	NA	NA	NA	NA	NA	NA
chr17:18411933	chr17-18411933-allele233016-57	INS	56	NA	0.006051437216338881,0.0,0.0,0.0,0.0	0.0108963	NA	NA	NA	NA	NA	NA	NA	NA	promoter	Yes	NA	HPRC	Yes	NA	NA	NA	NA	NA	NA
chr17:18430193	chr17-18430193-allele233285-323	INS	322	NA	0.04462934947049924,0.04899135446685879,0.020833333333333332,0.040755467196819085,0.07464212678936605	NA	NA	NA	NA	NA	NA	NA	NA	NA	NA	Yes	NA	HPRC,HGSVC,1KG-ONT	Yes	NA	NA	NA	NA	NA	NA
chr17:18475997	chr17-18475997-allele234113-86	INS	85	NA	0.0015128593040847202,0.0,0.0,0.014910536779324055,0.0010224948875255625	0.000546854	NA	NA	NA	NA	NA	NA	NA	NA	NA	Yes	NA	HPRC,HGSVC	Yes	NA	NA	NA	NA	NA	NA
chr17:18503910	chr17-18503910-allele234509-357	INS	356	NA	0.0030257186081694403,0.002881844380403458,0.0,0.0,0.0	0.00206069	NOS2P2(NA, NA)	NA	NA	NA	NA	NA	NA	NA	NA	Yes	NA	No	Yes	NA	NA	NA	NA	NA	NA
chr17:18503910	chr17-18503910-allele234508-338	INS	337	NA	0.0007564296520423601,0.0,0.0,0.0,0.0	0.000918741	NOS2P2(NA, NA)	NA	NA	NA	NA	NA	NA	NA	NA	Yes	NA	No	Yes	NA	NA	NA	NA	NA	NA
chr17:18508920	chr17-18508920-allele234555-112	INS	111	NA	0.012102874432677761,0.0,0.0,0.0,0.0	0.0220581	NA	NA	NA	NA	NA	NA	NA	NA	NA	Yes	NA	HGSVC	Yes	NA	NA	NA	NA	NA	NA
chr17:18517778	chr17-18517778-allele234702-1	DEL	1370	NA	0.012859304084720122,0.004322766570605188,0.0,0.0,0.0	0.0174381	NA	NA	NA	NA	NA	NA	NA	NA	NA	Yes	NA	No	Yes	NA	NA	NA	NA	NA	NA
chr17:18585310	chr17-18585310-allele235308-123	INS	122	NA	0.0007564296520423601,0.0,0.0,0.0,0.0	0.000918741	NA	NA	NA	NA	NA	NA	NA	NA	NA	Yes	NA	No	No	NA	NA	NA	NA	NA	NA
chr17:18586420	chr17-18586420-allele235360-1	DEL	59	NA	0.02723146747352496,0.004322766570605188,0.0,0.0,0.0	0.043472	NA	NA	NA	NA	NA	NA	NA	NA	NA	Yes	NA	HPRC,HGSVC	No	NA	NA	NA	NA	NA	NA
chr17:18600479	chr17-18600479-allele235490-116	INS	115	NA	0.04311649016641452,0.024495677233429394,0.016865079365079364,0.008946322067594433,0.011247443762781187	0.0179023	NA	NA	NA	NA	NA	NA	NA	NA	NA	Yes	NA	HPRC,HGSVC,1KG-ONT	No	NA	NA	NA	NA	NA	NA
chr17:18631023	chr17-18631023-allele235813-321	INS	320	NA	0.0113464447806354,0.001440922190201729,0.002976190476190476,0.0009940357852882703,0.0	0.0118964	NA	NA	NA	NA	NA	NA	NA	NA	NA	Yes	NA	HPRC,HGSVC	Yes	NA	NA	NA	NA	NA	NA
chr17:18665031	chr17-18665031-allele236279-320	INS	319	NA	0.006051437216338881,0.001440922190201729,0.0,0.0,0.0	0.00875367	NA	NA	NA	NA	NA	NA	NA	NA	NA	Yes	NA	1KG-ONT	Yes	NA	NA	NA	NA	NA	NA
chr17:18689751	chr17-18689751-allele236684-1	DEL	346	0.903148	0.4962178517397882,0.6296829971181557,0.4523809523809524,0.5785288270377733,0.4335378323108384	0.000193808	NA	NA	NA	NA	NA	NA	NA	NA	NA	Yes	NA	HPRC,HGSVC,1KG-ONT	No	ENSG00000108448.22(7.447662173482415e-08)	NA	NA	NA	NA	NA
chr17:18702624	chr17-18702624-allele236853-1	DEL	5563	NA	0.0007564296520423601,0.0,0.0,0.003976143141153081,0.0	NA	NA	NA	NA	NA	NA	NA	NA	NA	NA	Yes	NA	HPRC,HGSVC	Yes	NA	NA	NA	NA	NA	NA
chr17:18734156	chr17-18734156-allele237174-1	DEL	316	NA	0.6527987897125568,0.5576368876080692,0.375,0.7007952286282306,0.5316973415132924	0.0250589	NA	NA	NA	NA	NA	NA	NA	NA	NA	Yes	NA	HPRC,HGSVC,1KG-ONT	No	NA	NA	NA	NA	NA	NA
chr17:18736313	chr17-18736313-allele237203-315	INS	314	NA	0.0015128593040847202,0.002881844380403458,0.002976190476190476,0.009940357852882704,0.013292433537832311	0.0025242	NA	NA	NA	NA	NA	NA	NA	NA	NA	Yes	NA	No	No	NA	NA	NA	NA	NA	NA
chr17:18759452	chr17-18759452-allele237411-337	INS	336	NA	0.01059001512859304,0.001440922190201729,0.0,0.0009940357852882703,0.0	0.0151976	FBXW10(9.8026e-12, 0.751)	NA	NA	NA	NA	NA	NA	NA	NA	Yes	NA	HPRC,HGSVC	Yes	NA	NA	NA	NA	NA	NA
chr17:18873135	chr17-18873135-allele238726-6071	INS	6070	NA	0.009077155824508321,0.002881844380403458,0.0,0.0,0.0	0.0124585	PRPSAP2(0.0046764, 0.786)	NA	NA	NA	NA	NA	NA	NA	NA	No	NA	HGSVC,1KG-ONT	No	NA	NA	NA	NA	NA	NA
chr17:18880937	chr17-18880937-allele238777-405	INS	404	NA	0.0022692889561270802,0.0,0.0,0.0,0.003067484662576687	0.000371588	PRPSAP2(0.0046764, 0.786)	NA	NA	NA	NA	NA	NA	NA	NA	No	NA	No	Yes	NA	NA	NA	NA	NA	NA
chr17:18887825	chr17-18887825-allele238873-1	DEL	1025	0.987248	0.5620272314674736,0.4783861671469741,0.2361111111111111,0.5288270377733598,0.2893660531697341	0.0675174	PRPSAP2(0.0046764, 0.786)	NA	NA	NA	NA	NA	NA	NA	NA	No	NA	HPRC,HGSVC,1KG-ONT	Yes	ENSG00000141127.15(0.0025301244757136507),ENSG00000171928.14(6.924772575712067e-13)	Phosphoribosyl pyrophosphate synthase-associated protein 2 levels(PRPSAP2, rs11078421, 7E-27, 0.5658834761136388)	Autonomic neuropathy due to type 2 diabetes mellitus(0.60%, 3.26%, 0.18, [0.05;0.64], 0.00928),Bursitis of right shoulder(0.60%, 3.26%, 0.18, [0.05;0.64], 0.00928),Dental caries on smooth surface penetrating into dentin(0.75%, 2.72%, 0.27, [0.08;0.95], 0.044368),Follicular cysts of skin and subcutaneous tissue(1.05%, 3.26%, 0.32, [0.11;0.95], 0.04219),Gastroparesis syndrome(1.05%, 3.80%, 0.27, [0.09;0.78], 0.017305),Hearing loss of left ear(0.75%, 2.72%, 0.27, [0.08;0.95], 0.044368),Ingrowing nail(2.71%, 7.07%, 0.37, [0.18;0.76], 0.012227),Lesion of oral mucosa(1.05%, 3.80%, 0.27, [0.09;0.78], 0.017305),Lumbar spondylolisthesis(2.41%, 5.43%, 0.43, [0.19;0.96], 0.04999),Non-rheumatic mitral valve disease(0.75%, 2.72%, 0.27, [0.08;0.95], 0.044368),Onychogryposis(0.75%, 2.72%, 0.27, [0.08;0.95], 0.044368),Onychomycosis due to dermatophyte(7.98%, 16.85%, 0.43, [0.27;0.69], 0.000733),Osteoarthrosis of the carpometacarpal joint of the thumb(1.36%, 4.89%, 0.27, [0.1;0.68], 0.006911),Pulmonary emphysema(1.96%, 4.89%, 0.39, [0.16;0.92], 0.035576),Retention of urine(2.26%, 5.43%, 0.4, [0.18;0.91], 0.044152),Sleep apnea(12.95%, 6.52%, 2.13, [1.14;3.99], 0.018301),Spinal stenosis of lumbar region(5.12%, 10.87%, 0.44, [0.25;0.79], 0.009414),Benign prostatic hyperplasia with outflow obstruction(7.32%, 18.52%, 0.35, [0.14;0.86], 0.033497)	NA	NA	NA
chr17:18888451	chr17-18888451-allele238879-366	INS	365	NA	0.0007564296520423601,0.004322766570605188,0.011904761904761904,0.006958250497017893,0.009202453987730062	0.00406094	PRPSAP2(0.0046764, 0.786)	NA	NA	NA	NA	NA	NA	NA	NA	No	NA	HPRC,HGSVC,1KG-ONT	No	NA	NA	NA	NA	NA	NA
chr17:18888563	chr17-18888563-allele238883-179	INS	178	NA	0.006051437216338881,0.0,0.0,0.0,0.0	0.0108963	PRPSAP2(0.0046764, 0.786)	NA	NA	NA	NA	NA	NA	NA	NA	No	NA	No	No	NA	NA	NA	NA	NA	NA
chr17:18888563	chr17-18888563-allele238882-357	INS	356	NA	0.3978819969742814,0.4899135446685879,0.6517857142857143,0.4194831013916501,0.621676891615542	0.0444693	PRPSAP2(0.0046764, 0.786)	NA	NA	NA	NA	NA	NA	NA	NA	No	NA	HPRC,HGSVC,1KG-ONT	No	NA	NA	NA	NA	NA	NA
chr17:18888691	chr17-18888691-allele238885-364	INS	363	NA	0.009833585476550681,0.002881844380403458,0.0,0.007952286282306162,0.011247443762781187	0.000757918	PRPSAP2(0.0046764, 0.786)	NA	NA	NA	NA	NA	NA	NA	NA	No	NA	HPRC,HGSVC,1KG-ONT	No	NA	NA	NA	NA	NA	NA
chr17:18903166	chr17-18903166-allele239109-1	DEL	306	NA	0.05068078668683813,0.002881844380403458,0.00496031746031746,0.0,0.0	0.0773835	PRPSAP2(0.0046764, 0.786)	NA	NA	NA	NA	NA	NA	NA	NA	No	NA	HPRC,HGSVC,1KG-ONT	No	NA	NA	NA	NA	NA	NA
chr17:18942465	chr17-18942465-allele239506-421	INS	420	NA	0.0030257186081694403,0.0,0.0,0.0,0.0	0.00520636	NA	NA	NA	NA	NA	NA	NA	NA	NA	No	NA	HPRC,HGSVC,1KG-ONT	Yes	NA	NA	NA	NA	NA	NA
chr17:18942626	chr17-18942626-allele239510-427	INS	426	NA	0.06883509833585477,0.008645533141210375,0.0,0.0,0.0	0.110399	NA	NA	NA	NA	NA	NA	NA	NA	NA	No	NA	HPRC,HGSVC,1KG-ONT	Yes	NA	NA	NA	NA	NA	NA
chr17:18946379	chr17-18946379-allele239540-85	INS	84	NA	0.0453857791225416,0.001440922190201729,0.0,0.0,0.0	0.0799609	NA	NA	NA	NA	NA	NA	NA	NA	NA	No	NA	HPRC,HGSVC	No	NA	NA	NA	NA	NA	NA
chr17:18946379	chr17-18946379-allele239542-169	INS	168	NA	0.0,0.0,0.0,0.006958250497017893,0.0	0.000778337	NA	NA	NA	NA	NA	NA	NA	NA	NA	No	NA	No	No	NA	NA	NA	NA	NA	NA
chr17:18946379	chr17-18946379-allele239543-1	DEL	84	NA	0.0113464447806354,0.001440922190201729,0.0,0.0,0.0	0.0185365	NA	NA	NA	NA	NA	NA	NA	NA	NA	No	NA	HGSVC,1KG-ONT	No	NA	NA	NA	NA	NA	NA
chr17:18991508	chr17-18991508-allele239901-1	DEL	65	NA	0.0,0.0,0.002976190476190476,0.0,0.003067484662576687	0.000593574	FAM83G(1.676e-08, 0.862),SLC5A10(2.1077e-15, 0.997)	NA	NA	NA	NA	NA	NA	NA	NA	No	NA	No	Yes	NA	NA	NA	NA	NA	NA
chr17:19013597	chr17-19013597-allele240086-1366	INS	1365	NA	0.00529500756429652,0.0,0.0,0.0,0.0	0.00947665	SLC5A10(2.1077e-15, 0.997)	NA	NA	NA	NA	NA	NA	NA	NA	No	NA	HPRC,HGSVC,1KG-ONT	Yes	NA	NA	NA	NA	NA	NA
chr17:19013597	chr17-19013597-allele240080-1366	INS	1365	0.806175	0.7428139183055976,0.5864553314121037,0.32837301587301587,0.852882703777336,0.41513292433537835	0.0782679	SLC5A10(2.1077e-15, 0.997)	NA	NA	NA	NA	NA	NA	NA	NA	No	NA	HPRC,HGSVC,1KG-ONT	Yes	ENSG00000128482.16(0.028115769911458886),ENSG00000189152.11(0.00020086888767812018),ENSG00000197665.7(8.84916391147662e-14),ENSG00000228157.4(2.423861002613159e-06),ENSG00000262074.7(4.317802148469767e-05),ENSG00000262292.2(0.00010611564054699562),ENSG00000262319.1(6.027288255445761e-32),ENSG00000263394.1(1.1505514109726532e-06)	NA	NA	NA	NA	NA
chr17:19013597	chr17-19013597-allele240083-1368	INS	1367	NA	0.009077155824508321,0.011527377521613832,0.005952380952380952,0.027833001988071572,0.019427402862985686	0.00142166	SLC5A10(2.1077e-15, 0.997)	NA	NA	NA	NA	NA	NA	NA	NA	No	NA	HPRC,HGSVC,1KG-ONT	Yes	NA	NA	NA	NA	NA	NA
chr17:19013597	chr17-19013597-allele240084-1365	INS	1364	NA	0.00832072617246596,0.001440922190201729,0.0,0.0,0.0010224948875255625	0.0110972	SLC5A10(2.1077e-15, 0.997)	NA	NA	NA	NA	NA	NA	NA	NA	No	NA	HPRC,HGSVC,1KG-ONT	Yes	NA	NA	NA	NA	NA	NA
chr17:19013597	chr17-19013597-allele240081-1365	INS	1364	NA	0.07564296520423601,0.040345821325648415,0.1001984126984127,0.020874751491053677,0.0950920245398773	0.000202707	SLC5A10(2.1077e-15, 0.997)	NA	NA	NA	NA	NA	NA	NA	NA	No	NA	HPRC,HGSVC,1KG-ONT	Yes	NA	NA	NA	NA	NA	NA
chr17:19013597	chr17-19013597-allele240082-1369	INS	1368	NA	0.030257186081694403,0.002881844380403458,0.0,0.0,0.0	0.0508785	SLC5A10(2.1077e-15, 0.997)	NA	NA	NA	NA	NA	NA	NA	NA	No	NA	HPRC,HGSVC,1KG-ONT	Yes	NA	NA	NA	NA	NA	NA
chr17:19013597	chr17-19013597-allele240087-1364	INS	1363	NA	0.0022692889561270802,0.0,0.0,0.0,0.0	0.00377908	SLC5A10(2.1077e-15, 0.997)	NA	NA	NA	NA	NA	NA	NA	NA	No	NA	HPRC,HGSVC,1KG-ONT	Yes	NA	NA	NA	NA	NA	NA
chr17:19013597	chr17-19013597-allele240085-1365	INS	1364	NA	0.0,0.001440922190201729,0.001984126984126984,0.0009940357852882703,0.0	0.000224143	SLC5A10(2.1077e-15, 0.997)	NA	NA	NA	NA	NA	NA	NA	NA	No	NA	HPRC,HGSVC,1KG-ONT	Yes	NA	NA	NA	NA	NA	NA
chr17:19062642	chr17-19062642-allele240446-1	DEL	134	NA	0.10363086232980333,0.01729106628242075,0.027777777777777776,0.003976143141153081,0.010224948875255624	0.10073	NA	NA	NA	NA	NA	NA	NA	NA	NA	Yes	NA	HPRC,HGSVC	No	NA	NA	NA	NA	NA	NA
chr17:19078203	chr17-19078203-allele240610-147	INS	146	NA	0.0007564296520423601,0.001440922190201729,0.030753968253968252,0.0,0.0	0.00386993	NA	NA	NA	NA	NA	NA	NA	NA	NA	Yes	NA	HPRC,HGSVC,1KG-ONT	No	NA	NA	NA	NA	NA	NA
chr17:19078250	chr17-19078250-allele240615-132	INS	131	NA	0.42511346444780634,0.5518731988472623,0.4037698412698413,0.7117296222664016,0.523517382413088	0.0288873	NA	NA	NA	NA	NA	NA	NA	NA	NA	Yes	NA	HPRC,HGSVC,1KG-ONT	No	NA	NA	NA	NA	NA	NA
chr17:19112311	chr17-19112311-allele240816-61	INS	60	NA	0.0,0.0345821325648415,0.0,0.008946322067594433,0.005112474437627812	0.00638639	NA	NA	NA	NA	NA	NA	NA	NA	NA	Yes	NA	HGSVC	Yes	NA	NA	NA	NA	NA	NA
chr17:19112370	chr17-19112370-allele240831-61	INS	60	NA	0.0,0.01585014409221902,0.0,0.002982107355864811,0.003067484662576687	0.00244604	NA	NA	NA	NA	NA	NA	NA	NA	NA	Yes	NA	HGSVC	Yes	NA	NA	NA	NA	NA	NA
chr17:19112370	chr17-19112370-allele240834-61	INS	60	NA	0.0,0.008645533141210375,0.0,0.015904572564612324,0.0	0.00350684	NA	NA	NA	NA	NA	NA	NA	NA	NA	Yes	NA	HGSVC	Yes	NA	NA	NA	NA	NA	NA
chr17:19173882	chr17-19173882-allele241310-1	DEL	103	NA	0.02798789712556732,0.037463976945244955,0.11210317460317461,0.07952286282306163,0.1196319018404908	0.0279158	NA	NA	NA	NA	NA	NA	NA	NA	enhancer	Yes	NA	HPRC,HGSVC	No	NA	NA	NA	NA	NA	NA
chr17:19188743	chr17-19188743-allele241552-1	DEL	134	NA	0.01361573373676248,0.0,0.005952380952380952,0.0,0.011247443762781187	0.00516656	NA	NA	NA	NA	NA	NA	NA	NA	NA	Yes	NA	1KG-ONT	No	NA	NA	NA	NA	NA	NA
chr17:19189346	chr17-19189346-allele241566-1	DEL	134	NA	0.0,0.0,0.0,0.005964214711729622,0.0010224948875255625	0.000631316	NA	NA	NA	NA	NA	NA	NA	NA	NA	Yes	NA	1KG-ONT	No	NA	NA	NA	NA	NA	NA
chr17:19204411	chr17-19204411-allele241805-223	INS	222	NA	0.00680786686838124,0.0,0.0,0.0,0.0	0.0123139	NA	NA	NA	NA	NA	NA	NA	NA	enhancer	Yes	NA	HGSVC	No	NA	NA	NA	NA	NA	NA
chr17:19262537	chr17-19262537-allele242120-1	DEL	117	NA	0.009077155824508321,0.1282420749279539,0.28273809523809523,0.005964214711729622,0.25869120654396727	0.109449	EPN2(1.3396e-05, 0.804)	NA	NA	NA	NA	NA	NA	NA	enhancer	No	NA	HPRC,HGSVC,1KG-ONT	No	NA	NA	NA	NA	NA	NA
chr17:19440804	chr17-19440804-allele242969-110	INS	109	NA	0.0007564296520423601,0.0,0.002976190476190476,0.0,0.0	NA	NA	NA	NA	NA	NA	NA	NA	NA	NA	No	NA	HPRC,HGSVC,1KG-ONT	Yes	NA	NA	NA	NA	NA	NA
chr17:19440807	chr17-19440807-allele242971-98	INS	97	NA	0.0007564296520423601,0.0,0.0,0.0,0.0	0.000918741	NA	NA	NA	NA	NA	NA	NA	NA	NA	No	NA	HPRC,HGSVC,1KG-ONT	Yes	NA	NA	NA	NA	NA	NA
chr17:19440808	chr17-19440808-allele243002-87	INS	86	NA	0.015128593040847202,0.020172910662824207,0.03373015873015873,0.008946322067594433,0.03783231083844581	0.00184093	NA	NA	NA	NA	NA	NA	NA	NA	NA	No	NA	HPRC,HGSVC,1KG-ONT	Yes	NA	NA	NA	NA	NA	NA
chr17:19440808	chr17-19440808-allele242998-79	INS	78	NA	0.1172465960665658,0.1239193083573487,0.1359126984126984,0.08946322067594434,0.04805725971370143	0.00147899	NA	NA	NA	NA	NA	NA	NA	NA	NA	No	NA	HPRC,HGSVC,1KG-ONT	Yes	NA	NA	NA	NA	NA	NA
chr17:19440808	chr17-19440808-allele242999-58	INS	57	NA	0.0007564296520423601,0.0,0.0,0.0,0.0	0.000918741	NA	NA	NA	NA	NA	NA	NA	NA	NA	No	NA	HPRC,HGSVC	Yes	NA	NA	NA	NA	NA	NA
chr17:19440808	chr17-19440808-allele243001-81	INS	80	NA	0.05068078668683813,0.07060518731988473,0.1488095238095238,0.09840954274353876,0.0787321063394683	0.01546	NA	NA	NA	NA	NA	NA	NA	NA	NA	No	NA	HPRC,HGSVC,1KG-ONT	Yes	NA	NA	NA	NA	NA	NA
chr17:19440808	chr17-19440808-allele243000-87	INS	86	NA	0.009833585476550681,0.043227665706051875,0.09126984126984126,0.008946322067594433,0.016359918200409	0.0137774	NA	NA	NA	NA	NA	NA	NA	NA	NA	No	NA	HPRC,HGSVC,1KG-ONT	Yes	NA	NA	NA	NA	NA	NA
chr17:19440813	chr17-19440813-allele243007-160	INS	159	NA	0.009833585476550681,0.0,0.0,0.0,0.006134969325153374	0.00824665	NA	NA	NA	NA	NA	NA	NA	NA	NA	No	NA	HPRC,HGSVC	Yes	NA	NA	NA	NA	NA	NA
chr17:19440813	chr17-19440813-allele243008-98	INS	97	NA	0.0,0.0,0.0,0.003976143141153081,0.0	0.000224143	NA	NA	NA	NA	NA	NA	NA	NA	NA	No	NA	HPRC,HGSVC,1KG-ONT	Yes	NA	NA	NA	NA	NA	NA
chr17:19440820	chr17-19440820-allele243010-114	INS	113	0.806014	0.009077155824508321,0.23487031700288186,0.5307539682539683,0.09045725646123261,0.3169734151329243	0.210362	NA	NA	NA	NA	NA	NA	NA	NA	NA	No	NA	HPRC,HGSVC,1KG-ONT	Yes	ENSG00000072134.15(0.00256168484687607)	NA	NA	NA	NA	NA
chr17:19440823	chr17-19440823-allele243013-129	INS	128	NA	0.0007564296520423601,0.0,0.031746031746031744,0.0009940357852882703,0.0	0.00439893	NA	NA	NA	NA	NA	NA	NA	NA	NA	No	NA	HPRC,HGSVC,1KG-ONT	Yes	NA	NA	NA	NA	NA	NA
chr17:19440823	chr17-19440823-allele243011-109	INS	108	NA	0.0007564296520423601,0.012968299711815562,0.026785714285714284,0.027833001988071572,0.05214723926380368	0.0196692	NA	NA	NA	NA	NA	NA	NA	NA	NA	No	NA	HPRC,HGSVC,1KG-ONT	Yes	NA	NA	NA	NA	NA	NA
chr17:19440823	chr17-19440823-allele243012-103	INS	102	NA	0.0007564296520423601,0.0,0.0,0.0,0.0	0.000918741	NA	NA	NA	NA	NA	NA	NA	NA	NA	No	NA	HPRC,HGSVC,1KG-ONT	Yes	NA	NA	NA	NA	NA	NA
chr17:19441706	chr17-19441706-allele243028-1	DEL	50	NA	0.0,0.002881844380403458,0.13690476190476192,0.0,0.006134969325153374	0.0266991	NA	NA	NA	NA	NA	NA	NA	NA	NA	No	NA	HPRC,HGSVC,1KG-ONT	No	NA	NA	NA	NA	NA	NA
chr17:19476094	chr17-19476094-allele243307-148	INS	147	NA	0.0030257186081694403,0.005763688760806916,0.011904761904761904,0.014910536779324055,0.015337423312883436	0.00400324	NA	NA	NA	NA	NA	NA	NA	NA	NA	No	NA	1KG-ONT	Yes	NA	NA	NA	NA	NA	NA
chr17:19506812	chr17-19506812-allele243529-1	DEL	307	0.949955	0.20801815431164902,0.41786743515850144,0.5386904761904762,0.2117296222664016,0.2280163599182004	0.0418733	SLC47A1(4.9539e-17, 1.105)	SLC47A1(4.9539e-17, 1.105)	NA	NA	NA	NA	NA	NA	enhancer	No	NA	HPRC,HGSVC,1KG-ONT	No	ENSG00000262202.4(2.308734417617023e-17)	NA	NA	NA	NA	NA
chr17:19515845	chr17-19515845-allele243677-1	DEL	663	NA	0.0113464447806354,0.002881844380403458,0.005952380952380952,0.0,0.0010224948875255625	0.00776588	SLC47A1(4.9539e-17, 1.105)	SLC47A1(4.9539e-17, 1.105)	NA	NA	NA	NA	NA	NA	NA	No	NA	HPRC,HGSVC,1KG-ONT	Yes	NA	NA	NA	NA	NA	NA
chr17:19561188	chr17-19561188-allele244118-1	DEL	3617	NA	0.00529500756429652,0.0,0.0,0.0,0.0	0.00947665	SLC47A1(4.9539e-17, 1.105)	SLC47A1(4.9539e-17, 1.105)	NA	NA	NA	NA	NA	NA	NA	No	NA	No	Yes	NA	NA	NA	NA	NA	NA
chr17:19609637	chr17-19609637-allele244640-1	DEL	393	NA	0.0022692889561270802,0.0,0.00496031746031746,0.0,0.0	NA	NA	NA	NA	NA	NA	NA	NA	NA	NA	No	NA	No	No	NA	NA	NA	NA	NA	NA
chr17:19616529	chr17-19616529-allele244683-106	INS	105	NA	0.14447806354009077,0.25360230547550433,0.5119047619047619,0.2783300198807157,0.3895705521472393	0.107983	NA	NA	NA	NA	NA	NA	NA	NA	NA	No	NA	HPRC,HGSVC,1KG-ONT	No	NA	NA	NA	NA	NA	NA
chr17:19616529	chr17-19616529-allele244684-141	INS	140	NA	0.007564296520423601,0.04899135446685879,0.010912698412698412,0.007952286282306162,0.009202453987730062	0.00246976	NA	NA	NA	NA	NA	NA	NA	NA	NA	No	NA	HPRC,HGSVC,1KG-ONT	No	NA	NA	NA	NA	NA	NA
chr17:19616529	chr17-19616529-allele244682-71	INS	70	0.872288	0.0529500756429652,0.29394812680115273,0.3402777777777778,0.2584493041749503,0.254601226993865	0.14237	NA	NA	NA	NA	NA	NA	NA	NA	NA	No	NA	HPRC,HGSVC	No	NA	Mean corpuscular hemoglobin(SLC47A2, rs11655302, 1E-8, 0.5389514661453505)	Arthropathy of joint of hand(3.85%, 1.25%, 3.15, [1.04;9.56], 0.049248),Benign neoplasm of descending colon(4.62%, 0.97%, 4.92, [1.63;14.87], 0.007894),Ganglion cyst(3.85%, 1.25%, 3.15, [1.04;9.56], 0.049248),Mitral valve disorder(6.15%, 2.51%, 2.55, [1.09;6.0], 0.045997),Non-rheumatic mitral valve stenosis with regurgitation(5.38%, 1.53%, 3.66, [1.39;9.62], 0.012364),Primary cardiomyopathy(3.85%, 1.25%, 3.15, [1.04;9.56], 0.049248),Spondylolisthesis(4.62%, 1.67%, 2.85, [1.05;7.73], 0.044179),Supraventricular tachycardia(5.38%, 1.81%, 3.09, [1.21;7.89], 0.023033),Uncomplicated moderate persistent asthma(5.38%, 1.95%, 2.86, [1.13;7.23], 0.030229),Verruca vulgaris(7.69%, 3.34%, 2.41, [1.12;5.17], 0.027993)	NA	NA	NA
chr17:19616533	chr17-19616533-allele244687-102	INS	101	NA	0.0,0.01729106628242075,0.026785714285714284,0.012922465208747515,0.013292433537832311	0.0115182	NA	NA	NA	NA	NA	NA	NA	NA	NA	No	NA	HPRC,HGSVC,1KG-ONT	No	NA	NA	NA	NA	NA	NA
chr17:19616622	chr17-19616622-allele244691-103	INS	102	NA	0.0037821482602118004,0.0,0.000992063492063492,0.0,0.0	0.00445368	NA	NA	NA	NA	NA	NA	NA	NA	NA	No	NA	HPRC,HGSVC,1KG-ONT	No	NA	NA	NA	NA	NA	NA
chr17:19616622	chr17-19616622-allele244690-68	INS	67	NA	0.06656580937972768,0.002881844380403458,0.0,0.0,0.0	0.11431	NA	NA	NA	NA	NA	NA	NA	NA	NA	No	NA	HPRC,HGSVC	No	NA	NA	NA	NA	NA	NA
chr17:19627722	chr17-19627722-allele244772-794	INS	793	NA	0.0030257186081694403,0.0,0.0,0.0,0.0	0.00520636	NA	NA	NA	NA	NA	NA	NA	NA	NA	No	NA	HPRC,HGSVC,1KG-ONT	No	NA	NA	NA	NA	NA	NA
chr17:19627744	chr17-19627744-allele244773-405	INS	404	NA	0.0,0.020172910662824207,0.06845238095238096,0.0,0.019427402862985686	0.0183267	NA	NA	NA	NA	NA	NA	NA	NA	NA	No	NA	HPRC,HGSVC,1KG-ONT	No	NA	NA	NA	NA	NA	NA
chr17:19627761	chr17-19627761-allele244776-751	INS	750	NA	0.0022692889561270802,0.002881844380403458,0.001984126984126984,0.004970178926441352,0.00408997955010225	NA	NA	NA	NA	NA	NA	NA	NA	NA	NA	No	NA	HPRC,HGSVC,1KG-ONT	No	NA	NA	NA	NA	NA	NA
chr17:19627811	chr17-19627811-allele244782-709	INS	708	NA	0.059001512859304085,0.2838616714697406,0.3333333333333333,0.24254473161033796,0.24335378323108384	0.126112	NA	NA	NA	NA	NA	NA	NA	NA	NA	No	NA	HPRC,HGSVC,1KG-ONT	No	NA	NA	NA	NA	NA	NA
chr17:19627811	chr17-19627811-allele244784-1260	INS	1259	NA	0.012859304084720122,0.0,0.0,0.0,0.0	0.0235277	NA	NA	NA	NA	NA	NA	NA	NA	NA	No	NA	No	No	NA	NA	NA	NA	NA	NA
chr17:19627811	chr17-19627811-allele244789-807	INS	806	NA	0.0022692889561270802,0.001440922190201729,0.0,0.0,0.0	0.0019853	NA	NA	NA	NA	NA	NA	NA	NA	NA	No	NA	HPRC,HGSVC,1KG-ONT	No	NA	NA	NA	NA	NA	NA
chr17:19627811	chr17-19627811-allele244788-709	INS	708	NA	0.0015128593040847202,0.0,0.0,0.0,0.0	0.00234988	NA	NA	NA	NA	NA	NA	NA	NA	NA	No	NA	HPRC,HGSVC,1KG-ONT	No	NA	NA	NA	NA	NA	NA
chr17:19627811	chr17-19627811-allele244790-178	INS	177	NA	0.0007564296520423601,0.0,0.0,0.0,0.0	0.000918741	NA	NA	NA	NA	NA	NA	NA	NA	NA	No	NA	HPRC	No	NA	NA	NA	NA	NA	NA
chr17:19627811	chr17-19627811-allele244785-631	INS	630	NA	0.0037821482602118004,0.0,0.0,0.0,0.0	0.00663171	NA	NA	NA	NA	NA	NA	NA	NA	NA	No	NA	HPRC,HGSVC,1KG-ONT	No	NA	NA	NA	NA	NA	NA
chr17:19627811	chr17-19627811-allele244791-807	INS	806	NA	0.0037821482602118004,0.0,0.0,0.0,0.0	0.00663171	NA	NA	NA	NA	NA	NA	NA	NA	NA	No	NA	HPRC,HGSVC,1KG-ONT	No	NA	NA	NA	NA	NA	NA
chr17:19627811	chr17-19627811-allele244783-533	INS	532	NA	0.0,0.0,0.005952380952380952,0.0009940357852882703,0.0	0.000778337	NA	NA	NA	NA	NA	NA	NA	NA	NA	No	NA	HPRC,HGSVC,1KG-ONT	No	NA	NA	NA	NA	NA	NA
chr17:19627811	chr17-19627811-allele244787-807	INS	806	NA	0.0,0.001440922190201729,0.0,0.0,0.0	NA	NA	NA	NA	NA	NA	NA	NA	NA	NA	No	NA	HPRC,HGSVC,1KG-ONT	No	NA	NA	NA	NA	NA	NA
chr17:19627834	chr17-19627834-allele244792-845	INS	844	NA	0.06429652042360061,0.06195965417867435,0.007936507936507936,0.07157057654075547,0.04294478527607362	0.00346772	NA	NA	NA	NA	NA	NA	NA	NA	NA	No	NA	HPRC,HGSVC,1KG-ONT	No	NA	NA	NA	NA	NA	NA
chr17:19627853	chr17-19627853-allele244793-808	INS	807	0.754965	0.6611195158850227,0.3069164265129683,0.051587301587301584,0.38469184890656066,0.2249488752556237	0.318998	NA	NA	NA	NA	NA	NA	NA	NA	NA	No	NA	HPRC,HGSVC,1KG-ONT	No	ENSG00000108641.19(0.004165653100851352)	NA	NA	NA	NA	NA
chr17:19627853	chr17-19627853-allele244798-808	INS	807	NA	0.0007564296520423601,0.0,0.0,0.0,0.0	0.000918741	NA	NA	NA	NA	NA	NA	NA	NA	NA	No	NA	HPRC,HGSVC,1KG-ONT	No	NA	NA	NA	NA	NA	NA
chr17:19627853	chr17-19627853-allele244797-808	INS	807	NA	0.0,0.001440922190201729,0.0,0.0,0.0	NA	NA	NA	NA	NA	NA	NA	NA	NA	NA	No	NA	HPRC,HGSVC,1KG-ONT	No	NA	NA	NA	NA	NA	NA
chr17:19627889	chr17-19627889-allele244805-552	INS	551	NA	0.0,0.008645533141210375,0.000992063492063492,0.0009940357852882703,0.0	0.000963133	NA	NA	NA	NA	NA	NA	NA	NA	NA	No	NA	HPRC,HGSVC,1KG-ONT	No	NA	NA	NA	NA	NA	NA
chr17:19627910	chr17-19627910-allele244806-756	INS	755	NA	0.05068078668683813,0.008645533141210375,0.025793650793650792,0.002982107355864811,0.0	0.0409103	NA	NA	NA	NA	NA	NA	NA	NA	NA	No	NA	HPRC,HGSVC,1KG-ONT	No	NA	NA	NA	NA	NA	NA
chr17:19627946	chr17-19627946-allele244817-531	INS	530	NA	0.1021180030257186,0.1786743515850144,0.20337301587301587,0.21073558648111332,0.25255623721881393	0.0398985	NA	NA	NA	NA	NA	NA	NA	NA	NA	No	NA	HPRC,HGSVC,1KG-ONT	No	NA	NA	NA	NA	NA	NA
chr17:19627946	chr17-19627946-allele244818-530	INS	529	NA	0.0037821482602118004,0.0,0.0,0.0,0.0	0.00663171	NA	NA	NA	NA	NA	NA	NA	NA	NA	No	NA	HPRC,HGSVC,1KG-ONT	No	NA	NA	NA	NA	NA	NA
chr17:19627966	chr17-19627966-allele244827-79	INS	78	NA	0.0,0.005763688760806916,0.06547619047619048,0.0,0.0081799591002045	0.0138866	NA	NA	NA	NA	NA	NA	NA	NA	NA	No	NA	HPRC,HGSVC,1KG-ONT	No	NA	NA	NA	NA	NA	NA
chr17:19640104	chr17-19640104-allele244970-1	DEL	308	0.993935	0.9425113464447806,0.7017291066282421,0.6646825396825397,0.7475149105367793,0.7413087934560327	0.135988	NA	NA	NA	NA	NA	NA	NA	NA	NA	No	NA	HPRC,HGSVC,1KG-ONT	Yes	ENSG00000072210.19(3.1070694658113934e-28)	Mean corpuscular hemoglobin(SLC47A2, rs11655302, 1E-8, 0.5618709687651015)	Atopic dermatitis(3.46%, 27.27%, 0.1, [0.02;0.38], 0.006564),Benign intracranial hypertension(1.19%, 18.18%, 0.05, [0.01;0.29], 0.009413),Dental caries on smooth surface penetrating into dentin(0.96%, 18.18%, 0.04, [0.01;0.23], 0.00651),Lumbar spondylosis(10.27%, 36.36%, 0.2, [0.06;0.7], 0.021851),Root caries(0.96%, 18.18%, 0.04, [0.01;0.23], 0.00651),Sarcoidosis(1.55%, 18.18%, 0.07, [0.01;0.36], 0.01466),Spinal stenosis of lumbar region(6.09%, 27.27%, 0.17, [0.05;0.67], 0.027984),Vitreous degeneration(2.27%, 18.18%, 0.11, [0.02;0.52], 0.028094)	NA	NA	NA
chr17:19668597	chr17-19668597-allele245172-1	DEL	410	NA	0.2065052950075643,0.33861671469740634,0.5744047619047619,0.28727634194831014,0.4498977505112474	0.0913949	ALDH3A2(8.6514e-09, 0.972)	ALDH3A2(8.6514e-09, 0.972)	NA	NA	NA	NA	NA	NA	NA	No	NA	HPRC,HGSVC,1KG-ONT	Yes	NA	NA	NA	NA	NA	NA
chr17:19720146	chr17-19720146-allele245662-75	INS	74	NA	0.03252647503782148,0.001440922190201729,0.00496031746031746,0.0,0.0	0.0473393	NA	NA	NA	NA	NA	NA	NA	NA	NA	No	NA	HPRC,HGSVC,1KG-ONT	Yes	NA	NA	NA	NA	NA	NA
chr17:19755090	chr17-19755090-allele245983-336	INS	335	NA	0.00680786686838124,0.0,0.0,0.0,0.0	0.0123139	NA	NA	NA	NA	NA	NA	NA	NA	NA	No	NA	1KG-ONT	Yes	NA	NA	NA	NA	NA	NA
chr17:19814411	chr17-19814411-allele246376-151	INS	150	NA	0.0030257186081694403,0.0,0.016865079365079364,0.0,0.0	NA	ULK2(4.7394e-13, 0.766)	NA	NA	NA	NA	NA	NA	NA	NA	No	NA	No	Yes	NA	NA	NA	NA	NA	NA
chr17:19814414	chr17-19814414-allele246381-61	INS	60	NA	0.02723146747352496,0.001440922190201729,0.0,0.0,0.0	0.0476277	ULK2(4.7394e-13, 0.766)	NA	NA	NA	NA	NA	NA	NA	NA	No	NA	HPRC,1KG-ONT	Yes	NA	NA	NA	NA	NA	NA
chr17:19883330	chr17-19883330-allele247108-175	INS	174	NA	0.04462934947049924,0.001440922190201729,0.0,0.0,0.0	0.0786	NA	NA	NA	NA	NA	NA	NA	NA	NA	No	NA	HPRC,HGSVC,1KG-ONT	No	NA	NA	NA	NA	NA	NA
chr17:19946048	chr17-19946048-allele247686-1	DEL	216	NA	0.03177004538577912,0.001440922190201729,0.0,0.0,0.0	0.055785	AKAP10(0.99999, 0.381)	AKAP10(0.99999, 0.381)	NA	NA	NA	NA	NA	NA	NA	No	NA	HGSVC	Yes	NA	NA	NA	NA	NA	NA
chr17:19951112	chr17-19951112-allele247811-1	DEL	89	NA	0.0,0.0,0.0,0.0019880715705765406,0.0010224948875255625	3.94758e-05	AKAP10(0.99999, 0.381)	AKAP10(0.99999, 0.381)	NA	NA	NA	NA	NA	NA	NA	No	NA	HPRC,HGSVC,1KG-ONT	No	NA	NA	NA	NA	NA	NA
chr17:19951137	chr17-19951137-allele247812-1	DEL	94	0.920478	0.14674735249621784,0.23919308357348704,0.022817460317460316,0.22365805168986083,0.14621676891615543	NA	AKAP10(0.99999, 0.381)	AKAP10(0.99999, 0.381)	NA	NA	NA	NA	NA	NA	NA	No	NA	HPRC,HGSVC,1KG-ONT	No	NA	Moderate-to-vigorous intensity physical activity during leisure time(ULK2 - AKAP10, rs385301, 2E-9, 0.5290426298834927),Brain shape (segment 205)(AKAP10, rs203476, 5E-11, 0.837073410694069),Ventromedial occipital thickness (unadjusted for global measures)(AKAP10, rs35925051, 1E-8, 0.6122565162587166)	Acquired deformity of ankle AND/OR foot(3.65%, 1.27%, 2.94, [1.09;7.94], 0.039359),Carpal tunnel syndrome(6.39%, 11.61%, 0.52, [0.29;0.94], 0.028078),Degeneration of lumbosacral intervertebral disc(4.57%, 1.43%, 3.3, [1.32;8.22], 0.01369),Hypermetropia(1.83%, 5.41%, 0.33, [0.11;0.93], 0.034894),Lesion of ulnar nerve(0.46%, 2.86%, 0.16, [0.02;1.17], 0.035416),Leukocytosis(8.68%, 4.77%, 1.9, [1.05;3.44], 0.04258),Low blood pressure(5.94%, 2.23%, 2.77, [1.28;6.0], 0.01221),Moderate protein-calorie malnutrition (weight for age 60-74 percent of standard)(3.20%, 0.95%, 3.43, [1.14;10.32], 0.047794),Non-neoplastic nevus(3.20%, 0.95%, 3.43, [1.14;10.32], 0.047794),Obstruction of esophagus(2.74%, 0.79%, 3.52, [1.06;11.64], 0.038907),Osteoarthritis of hip(3.65%, 7.79%, 0.45, [0.21;0.96], 0.040646),Primary malignant neoplasm(2.74%, 0.79%, 3.52, [1.06;11.64], 0.038907),Secondary erectile dysfunction(4.92%, 18.47%, 0.23, [0.07;0.78], 0.010137)	NA	NA	NA
chr17:19951202	chr17-19951202-allele247827-57	INS	56	NA	0.0007564296520423601,0.0,0.0,0.0,0.0	0.000918741	AKAP10(0.99999, 0.381)	AKAP10(0.99999, 0.381)	NA	NA	NA	NA	NA	NA	NA	No	NA	No	Yes	NA	NA	NA	NA	NA	NA
chr17:19951211	chr17-19951211-allele247829-52	INS	51	NA	0.059001512859304085,0.025936599423631124,0.017857142857142856,0.0268389662027833,0.02044989775051125	0.0206203	AKAP10(0.99999, 0.381)	AKAP10(0.99999, 0.381)	NA	NA	NA	NA	NA	NA	NA	No	NA	No	Yes	NA	NA	NA	NA	NA	NA
chr17:19951215	chr17-19951215-allele247830-52	INS	51	NA	0.4236006051437216,0.3515850144092219,0.2767857142857143,0.2992047713717694,0.26482617586912066	0.0368527	AKAP10(0.99999, 0.381)	AKAP10(0.99999, 0.381)	NA	NA	NA	NA	NA	NA	NA	No	NA	No	Yes	NA	NA	NA	NA	NA	NA
chr17:19964602	chr17-19964602-allele247974-2649	INS	2648	NA	0.0,0.001440922190201729,0.03670634920634921,0.0009940357852882703,0.002044989775051125	0.00695378	AKAP10(0.99999, 0.381)	AKAP10(0.99999, 0.381)	NA	NA	NA	NA	NA	NA	NA	No	NA	HPRC,HGSVC,1KG-ONT	Yes	NA	NA	NA	NA	NA	NA
chr17:19966647	chr17-19966647-allele247994-76	INS	75	0.989866	0.11195158850226929,0.13112391930835735,0.07936507936507936,0.11232604373757456,0.10122699386503067	NA	AKAP10(0.99999, 0.381)	AKAP10(0.99999, 0.381)	NA	NA	NA	NA	NA	NA	NA	No	NA	HPRC,HGSVC,1KG-ONT	Yes	NA	Neutrophil count(AKAP10 - SPECC1-DT, rs78178505, 3E-10, 0.7801530846821819)	Anemia(18.59%, 28.03%, 0.59, [0.38;0.91], 0.015631),Astigmatism(2.56%, 7.08%, 0.35, [0.12;0.97], 0.041965),Brachial radiculitis(1.92%, 5.92%, 0.31, [0.1;1.02], 0.044454),Carpal tunnel syndrome(5.77%, 11.27%, 0.48, [0.24;0.98], 0.040945),Cataract(1.28%, 5.92%, 0.21, [0.05;0.86], 0.014094),Hyperosmolality and or hypernatremia(3.85%, 0.58%, 6.88, [1.92;24.68], 0.003886),Mixed hyperlipidemia(15.38%, 9.68%, 1.7, [1.03;2.8], 0.044688),Nerve root disorder(3.85%, 1.30%, 3.04, [1.06;8.66], 0.041139),Nuclear senile cataract(3.85%, 10.12%, 0.36, [0.15;0.83], 0.012311),Peripheral circulatory disorder due to type 2 diabetes mellitus(3.85%, 0.58%, 6.88, [1.92;24.68], 0.003886),Pulmonary hypertension(5.13%, 1.59%, 3.35, [1.32;8.46], 0.013319),Restless legs(3.21%, 0.87%, 3.79, [1.14;12.57], 0.035397),Secondary pulmonary hypertension(3.21%, 0.72%, 4.55, [1.3;15.91], 0.022607),Sensorineural hearing loss(7.05%, 3.03%, 2.42, [1.14;5.14], 0.032357),Type 1 diabetes mellitus without complication(4.49%, 1.45%, 3.2, [1.2;8.55], 0.023427)	NA	NA	NA
chr17:19966647	chr17-19966647-allele247995-76	INS	75	NA	0.006051437216338881,0.002881844380403458,0.0,0.0,0.0	0.00707186	AKAP10(0.99999, 0.381)	AKAP10(0.99999, 0.381)	NA	NA	NA	NA	NA	NA	NA	No	NA	HPRC,HGSVC,1KG-ONT	Yes	NA	NA	NA	NA	NA	NA
chr17:19998991	chr17-19998991-allele248297-1	DEL	403	NA	0.23524962178517397,0.01585014409221902,0.04265873015873016,0.008946322067594433,0.022494887525562373	0.259654	NA	NA	NA	NA	NA	NA	NA	NA	NA	No	NA	HPRC,HGSVC,1KG-ONT	Yes	NA	NA	NA	NA	NA	NA
chr17:20038315	chr17-20038315-allele248715-2726	INS	2725	NA	0.031013615733736764,0.01729106628242075,0.002976190476190476,0.003976143141153081,0.0010224948875255625	0.0262262	SPECC1(1.4993e-11, 0.752)	SPECC1(1.4993e-11, 0.752)	NA	NA	NA	NA	NA	NA	NA	No	NA	HPRC,HGSVC,1KG-ONT	Yes	NA	NA	NA	NA	NA	NA
chr17:20038315	chr17-20038315-allele248713-2583	INS	2582	NA	0.03555219364599092,0.012968299711815562,0.00496031746031746,0.0,0.0	0.0403798	SPECC1(1.4993e-11, 0.752)	SPECC1(1.4993e-11, 0.752)	NA	NA	NA	NA	NA	NA	NA	No	NA	HPRC,HGSVC,1KG-ONT	Yes	NA	NA	NA	NA	NA	NA
chr17:20038315	chr17-20038315-allele248714-2453	INS	2452	NA	0.012102874432677761,0.059077809798270896,0.05357142857142857,0.08250497017892644,0.08793456032719836	0.0323375	SPECC1(1.4993e-11, 0.752)	SPECC1(1.4993e-11, 0.752)	NA	NA	NA	NA	NA	NA	NA	No	NA	HPRC,HGSVC,1KG-ONT	Yes	NA	NA	NA	NA	NA	NA
chr17:20092293	chr17-20092293-allele249290-3277	INS	3276	NA	0.11422087745839637,0.010086455331412104,0.020833333333333332,0.006958250497017893,0.0081799591002045	0.129553	SPECC1(1.4993e-11, 0.752)	SPECC1(1.4993e-11, 0.752)	NA	NA	NA	NA	NA	NA	NA	No	NA	HPRC,HGSVC,1KG-ONT	No	NA	NA	NA	NA	NA	NA
chr17:20092293	chr17-20092293-allele249289-3711	INS	3710	NA	0.0015128593040847202,0.03170028818443804,0.00992063492063492,0.04572564612326044,0.03885480572597137	0.0187088	SPECC1(1.4993e-11, 0.752)	SPECC1(1.4993e-11, 0.752)	NA	NA	NA	NA	NA	NA	NA	No	NA	HPRC,HGSVC,1KG-ONT	No	NA	NA	NA	NA	NA	NA
chr17:20092293	chr17-20092293-allele249288-3514	INS	3513	NA	0.030257186081694403,0.05043227665706052,0.03571428571428571,0.042743538767395624,0.041922290388548056	0.00128764	SPECC1(1.4993e-11, 0.752)	SPECC1(1.4993e-11, 0.752)	NA	NA	NA	NA	NA	NA	NA	No	NA	HPRC,HGSVC,1KG-ONT	No	NA	NA	NA	NA	NA	NA
chr17:20195924	chr17-20195924-allele249881-1	DEL	87	NA	0.0,0.0,0.003968253968253968,0.003976143141153081,0.0010224948875255625	0.000919236	SPECC1(1.4993e-11, 0.752)	SPECC1(1.4993e-11, 0.752)	NA	NA	NA	NA	NA	NA	NA	No	NA	HPRC,HGSVC	Yes	NA	NA	NA	NA	NA	NA
chr17:20254750	chr17-20254750-allele250263-344	INS	343	NA	0.01739788199697428,0.0,0.0,0.0,0.0	0.0319196	SPECC1(1.4993e-11, 0.752)	SPECC1(1.4993e-11, 0.752)	NA	NA	NA	NA	NA	NA	NA	No	NA	HPRC,HGSVC,1KG-ONT	Yes	NA	NA	NA	NA	NA	NA
chr17:20254750	chr17-20254750-allele250262-326	INS	325	NA	0.01588502269288956,0.0,0.002976190476190476,0.0009940357852882703,0.0	0.0212615	SPECC1(1.4993e-11, 0.752)	SPECC1(1.4993e-11, 0.752)	NA	NA	NA	NA	NA	NA	NA	No	NA	HPRC,HGSVC,1KG-ONT	Yes	NA	NA	NA	NA	NA	NA
chr17:20322199	chr17-20322199-allele250894-77	INS	76	NA	0.009833585476550681,0.0,0.0,0.0,0.0	0.0179657	NA	NA	NA	NA	NA	NA	NA	NA	NA	Yes	NA	No	Yes	NA	NA	NA	NA	NA	NA
chr17:20328634	chr17-20328634-allele250959-197	INS	196	NA	0.0007564296520423601,0.0,0.0,0.0,0.011247443762781187	0.00043939	NA	NA	NA	NA	NA	NA	NA	NA	NA	Yes	NA	No	No	NA	NA	NA	NA	NA	NA
chr17:20479521	chr17-20479521-allele252138-1	DEL	65	NA	0.0045385779122541605,0.004322766570605188,0.0,0.0,0.0	0.00334747	NA	NA	NA	NA	NA	NA	NA	NA	NA	Yes	NA	HPRC,HGSVC	No	NA	NA	NA	NA	NA	NA
chr17:20490908	chr17-20490908-allele252342-310	INS	309	NA	0.0015128593040847202,0.0,0.0,0.0,0.0	0.00234988	NA	NA	NA	NA	NA	NA	NA	NA	NA	Yes	NA	HPRC,HGSVC,1KG-ONT	Yes	NA	NA	NA	NA	NA	NA
chr17:20490908	chr17-20490908-allele252340-309	INS	308	NA	0.1021180030257186,0.005763688760806916,0.0,0.0,0.0	0.169118	NA	NA	NA	NA	NA	NA	NA	NA	NA	Yes	NA	HPRC,HGSVC,1KG-ONT	Yes	NA	NA	NA	NA	NA	NA
chr17:20490908	chr17-20490908-allele252343-310	INS	309	NA	0.0007564296520423601,0.0,0.0,0.0,0.0	0.000918741	NA	NA	NA	NA	NA	NA	NA	NA	NA	Yes	NA	HPRC,HGSVC,1KG-ONT	Yes	NA	NA	NA	NA	NA	NA
chr17:20532511	chr17-20532511-allele252877-57	INS	56	NA	0.00529500756429652,0.0,0.0,0.0009940357852882703,0.0	0.00736694	NA	NA	NA	NA	NA	NA	NA	NA	NA	Yes	NA	HPRC,HGSVC,1KG-ONT	No	NA	NA	NA	NA	NA	NA
chr17:20532801	chr17-20532801-allele252891-67	INS	66	NA	0.0007564296520423601,0.0,0.0,0.0,0.0	0.000918741	NA	NA	NA	NA	NA	NA	NA	NA	promoter	Yes	NA	HPRC,HGSVC,1KG-ONT	No	NA	NA	NA	NA	NA	NA
chr17:20532801	chr17-20532801-allele252887-100	INS	99	NA	0.1951588502269289,0.5144092219020173,0.49206349206349204,0.3667992047713718,0.5316973415132924	0.145607	NA	NA	NA	NA	NA	NA	NA	NA	promoter	Yes	NA	HPRC,HGSVC	No	NA	NA	NA	NA	NA	NA
chr17:20532801	chr17-20532801-allele252889-100	INS	99	NA	0.0022692889561270802,0.0,0.001984126984126984,0.0009940357852882703,0.0	0.000371588	NA	NA	NA	NA	NA	NA	NA	NA	promoter	Yes	NA	HPRC,HGSVC	No	NA	NA	NA	NA	NA	NA
chr17:20552678	chr17-20552678-allele253301-319	INS	318	NA	0.08245083207261725,0.010086455331412104,0.0,0.0,0.0	0.131277	NA	NA	NA	NA	NA	NA	NA	NA	NA	Yes	NA	HPRC,HGSVC,1KG-ONT	Yes	NA	NA	NA	NA	NA	NA
chr17:20552678	chr17-20552678-allele253302-320	INS	319	NA	0.01059001512859304,0.0,0.0,0.0,0.0	0.0190115	NA	NA	NA	NA	NA	NA	NA	NA	NA	Yes	NA	HPRC,HGSVC,1KG-ONT	Yes	NA	NA	NA	NA	NA	NA
chr17:20556745	chr17-20556745-allele253394-1	DEL	90	NA	0.0015128593040847202,0.007204610951008645,0.005952380952380952,0.009940357852882704,0.0010224948875255625	0.00148252	NA	NA	NA	NA	NA	NA	NA	NA	NA	Yes	NA	HPRC,HGSVC,1KG-ONT	Yes	NA	NA	NA	NA	NA	NA
chr17:20556745	chr17-20556745-allele253395-1	DEL	102	NA	0.0416036308623298,0.03170028818443804,0.01984126984126984,0.02286282306163022,0.016359918200409	0.00671121	NA	NA	NA	NA	NA	NA	NA	NA	NA	Yes	NA	HPRC,HGSVC,1KG-ONT	Yes	NA	NA	NA	NA	NA	NA
chr17:20556745	chr17-20556745-allele253392-1	DEL	78	NA	0.0015128593040847202,0.023054755043227664,0.008928571428571428,0.010934393638170975,0.009202453987730062	0.00560279	NA	NA	NA	NA	NA	NA	NA	NA	NA	Yes	NA	HPRC,HGSVC,1KG-ONT	Yes	NA	NA	NA	NA	NA	NA
chr17:20556745	chr17-20556745-allele253393-1	DEL	84	NA	0.0,0.008645533141210375,0.010912698412698412,0.011928429423459244,0.010224948875255624	0.00665494	NA	NA	NA	NA	NA	NA	NA	NA	NA	Yes	NA	HPRC,HGSVC,1KG-ONT	Yes	NA	NA	NA	NA	NA	NA
chr17:20556745	chr17-20556745-allele253389-94	INS	93	NA	0.0,0.011527377521613832,0.0,0.002982107355864811,0.019427402862985686	0.00486508	NA	NA	NA	NA	NA	NA	NA	NA	NA	Yes	NA	HPRC,HGSVC,1KG-ONT	Yes	NA	NA	NA	NA	NA	NA
chr17:20556745	chr17-20556745-allele253390-1	DEL	66	NA	0.0030257186081694403,0.0,0.001984126984126984,0.008946322067594433,0.011247443762781187	0.000247509	NA	NA	NA	NA	NA	NA	NA	NA	NA	Yes	NA	HPRC,HGSVC,1KG-ONT	Yes	NA	NA	NA	NA	NA	NA
chr17:20556745	chr17-20556745-allele253387-140	INS	139	NA	0.0022692889561270802,0.0,0.001984126984126984,0.0,0.010224948875255624	NA	NA	NA	NA	NA	NA	NA	NA	NA	NA	Yes	NA	HPRC,HGSVC	Yes	NA	NA	NA	NA	NA	NA
chr17:20556745	chr17-20556745-allele253391-1	DEL	72	NA	0.0007564296520423601,0.020172910662824207,0.041666666666666664,0.004970178926441352,0.015337423312883436	0.0123636	NA	NA	NA	NA	NA	NA	NA	NA	NA	Yes	NA	HPRC,HGSVC,1KG-ONT	Yes	NA	NA	NA	NA	NA	NA
chr17:20556762	chr17-20556762-allele253396-1	DEL	154	NA	0.040090771558245086,0.07348703170028818,0.20535714285714285,0.14015904572564614,0.18302658486707565	0.0590055	NA	NA	NA	NA	NA	NA	NA	NA	NA	Yes	NA	HPRC,HGSVC	Yes	NA	NA	NA	NA	NA	NA
chr17:20556768	chr17-20556768-allele253398-1	DEL	127	NA	0.08547655068078669,0.05043227665706052,0.023809523809523808,0.05765407554671968,0.017382413087934562	0.0248144	NA	NA	NA	NA	NA	NA	NA	NA	NA	Yes	NA	HPRC,HGSVC	Yes	NA	NA	NA	NA	NA	NA
chr17:20556768	chr17-20556768-allele253397-1	DEL	134	NA	0.08018154311649017,0.005763688760806916,0.003968253968253968,0.0019880715705765406,0.0	0.122203	NA	NA	NA	NA	NA	NA	NA	NA	NA	Yes	NA	HPRC,HGSVC	Yes	NA	NA	NA	NA	NA	NA
chr17:20556780	chr17-20556780-allele253399-1	DEL	143	NA	0.05446293494704992,0.004322766570605188,0.001984126984126984,0.0,0.0	0.0876046	NA	NA	NA	NA	NA	NA	NA	NA	NA	Yes	NA	HPRC,HGSVC	Yes	NA	NA	NA	NA	NA	NA
chr17:20556786	chr17-20556786-allele253401-1	DEL	116	NA	0.10136157337367625,0.14265129682997119,0.0882936507936508,0.1709741550695825,0.0950920245398773	0.00172835	NA	NA	NA	NA	NA	NA	NA	NA	NA	Yes	NA	HPRC,HGSVC	Yes	NA	NA	NA	NA	NA	NA
chr17:20556792	chr17-20556792-allele253402-1	DEL	110	NA	0.02042360060514372,0.004322766570605188,0.001984126984126984,0.003976143141153081,0.016359918200409	0.00842383	NA	NA	NA	NA	NA	NA	NA	NA	NA	Yes	NA	HPRC,HGSVC,1KG-ONT	Yes	NA	NA	NA	NA	NA	NA
chr17:20556803	chr17-20556803-allele253403-1	DEL	60	NA	0.0,0.0,0.012896825396825396,0.0,0.018404907975460124	0.00508939	NA	NA	NA	NA	NA	NA	NA	NA	NA	Yes	NA	HPRC,HGSVC,1KG-ONT	No	NA	NA	NA	NA	NA	NA
chr17:20556810	chr17-20556810-allele253404-1	DEL	99	NA	0.06580937972768533,0.010086455331412104,0.001984126984126984,0.004970178926441352,0.006134969325153374	0.0822858	NA	NA	NA	NA	NA	NA	NA	NA	NA	Yes	NA	HPRC,HGSVC,1KG-ONT	Yes	NA	NA	NA	NA	NA	NA
chr17:20556814	chr17-20556814-allele253407-1	DEL	53	NA	0.0,0.0,0.010912698412698412,0.009940357852882704,0.0010224948875255625	0.00350684	NA	NA	NA	NA	NA	NA	NA	NA	NA	Yes	NA	HPRC,HGSVC	No	NA	NA	NA	NA	NA	NA
chr17:20556814	chr17-20556814-allele253405-101	INS	100	NA	0.0015128593040847202,0.0,0.0,0.005964214711729622,0.0	NA	NA	NA	NA	NA	NA	NA	NA	NA	NA	Yes	NA	HPRC,HGSVC,1KG-ONT	Yes	NA	NA	NA	NA	NA	NA
chr17:20556814	chr17-20556814-allele253406-121	INS	120	NA	0.0,0.0,0.0,0.005964214711729622,0.009202453987730062	0.00212033	NA	NA	NA	NA	NA	NA	NA	NA	NA	Yes	NA	HPRC,HGSVC	Yes	NA	NA	NA	NA	NA	NA
chr17:20556820	chr17-20556820-allele253408-89	INS	88	NA	0.0022692889561270802,0.0,0.0,0.0,0.0	0.00377908	NA	NA	NA	NA	NA	NA	NA	NA	NA	Yes	NA	HPRC,HGSVC,1KG-ONT	Yes	NA	NA	NA	NA	NA	NA
chr17:20556837	chr17-20556837-allele253409-109	INS	108	NA	0.0015128593040847202,0.0,0.0,0.011928429423459244,0.0	NA	NA	NA	NA	NA	NA	NA	NA	NA	NA	Yes	NA	HPRC,HGSVC,1KG-ONT	Yes	NA	NA	NA	NA	NA	NA
chr17:20556880	chr17-20556880-allele253410-67	INS	66	NA	0.00529500756429652,0.007204610951008645,0.057539682539682536,0.019880715705765408,0.06952965235173825	0.0199407	NA	NA	NA	NA	NA	NA	NA	NA	NA	Yes	NA	HPRC,HGSVC,1KG-ONT	Yes	NA	NA	NA	NA	NA	NA
chr17:20556888	chr17-20556888-allele253412-130	INS	129	NA	0.0007564296520423601,0.0,0.0,0.0,0.0	0.000918741	NA	NA	NA	NA	NA	NA	NA	NA	NA	Yes	NA	HPRC,HGSVC	Yes	NA	NA	NA	NA	NA	NA
chr17:20556906	chr17-20556906-allele253419-83	INS	82	NA	0.0,0.0,0.010912698412698412,0.009940357852882704,0.0	0.00331937	NA	NA	NA	NA	NA	NA	NA	NA	NA	Yes	NA	HPRC,HGSVC,1KG-ONT	Yes	NA	NA	NA	NA	NA	NA
chr17:20558212	chr17-20558212-allele253467-156	INS	155	NA	0.0022692889561270802,0.001440922190201729,0.04563492063492063,0.0009940357852882703,0.03783231083844581	0.0117414	NA	NA	NA	NA	NA	NA	NA	NA	NA	Yes	NA	HPRC,HGSVC,1KG-ONT	No	NA	NA	NA	NA	NA	NA
chr17:20558212	chr17-20558212-allele253466-155	INS	154	NA	0.03252647503782148,0.0792507204610951,0.16964285714285715,0.08548707753479125,0.1605316973415133	0.0468683	NA	NA	NA	NA	NA	NA	NA	NA	NA	Yes	NA	HPRC,HGSVC,1KG-ONT	No	NA	NA	NA	NA	NA	NA
chr17:20558212	chr17-20558212-allele253468-154	INS	153	NA	0.00832072617246596,0.002881844380403458,0.04563492063492063,0.06461232604373758,0.04396728016359918	0.017099	NA	NA	NA	NA	NA	NA	NA	NA	NA	Yes	NA	HPRC,HGSVC,1KG-ONT	No	NA	NA	NA	NA	NA	NA
chr17:20637636	chr17-20637636-allele254323-2671	INS	2670	NA	0.0045385779122541605,0.0,0.0,0.0,0.0	0.00805514	NA	NA	NA	NA	NA	NA	NA	NA	NA	Yes	NA	HPRC,1KG-ONT	No	NA	NA	NA	NA	NA	NA
chr17:20638095	chr17-20638095-allele254335-193	INS	192	NA	0.0,0.0,0.000992063492063492,0.003976143141153081,0.0	0.000408842	NA	NA	NA	NA	NA	NA	NA	NA	NA	Yes	NA	HPRC,HGSVC,1KG-ONT	No	NA	NA	NA	NA	NA	NA
chr17:20638095	chr17-20638095-allele254338-193	INS	192	NA	0.0007564296520423601,0.0,0.0,0.0,0.0	0.000918741	NA	NA	NA	NA	NA	NA	NA	NA	NA	Yes	NA	HPRC,HGSVC,1KG-ONT	No	NA	NA	NA	NA	NA	NA
chr17:20638095	chr17-20638095-allele254336-193	INS	192	NA	0.0,0.0,0.0,0.0019880715705765406,0.0	NA	NA	NA	NA	NA	NA	NA	NA	NA	NA	Yes	NA	HPRC,HGSVC,1KG-ONT	No	NA	NA	NA	NA	NA	NA
chr17:20638095	chr17-20638095-allele254334-194	INS	193	NA	0.10968229954614221,0.01585014409221902,0.0,0.012922465208747515,0.009202453987730062	0.13523	NA	NA	NA	NA	NA	NA	NA	NA	NA	Yes	NA	HPRC,HGSVC,1KG-ONT	No	NA	NA	NA	NA	NA	NA
chr17:20638095	chr17-20638095-allele254332-194	INS	193	NA	0.4508320726172466,0.3472622478386167,0.25595238095238093,0.5427435387673957,0.3394683026584867	0.0115687	NA	NA	NA	NA	NA	NA	NA	NA	NA	Yes	NA	HPRC,HGSVC,1KG-ONT	No	NA	NA	NA	NA	NA	NA
chr17:20684337	chr17-20684337-allele254795-79	INS	78	NA	0.0007564296520423601,0.0,0.0,0.0,0.0	0.000918741	NA	NA	NA	NA	NA	NA	NA	NA	NA	Yes	NA	HPRC,HGSVC,1KG-ONT	No	NA	NA	NA	NA	NA	NA
chr17:20684337	chr17-20684337-allele254780-61	INS	60	NA	0.01059001512859304,0.001440922190201729,0.0,0.0,0.0	0.0170695	NA	NA	NA	NA	NA	NA	NA	NA	NA	Yes	NA	HPRC,HGSVC,1KG-ONT	No	NA	NA	NA	NA	NA	NA
chr17:20684337	chr17-20684337-allele254781-85	INS	84	NA	0.0022692889561270802,0.0,0.0,0.0,0.0	0.00377908	NA	NA	NA	NA	NA	NA	NA	NA	NA	Yes	NA	HPRC,HGSVC,1KG-ONT	No	NA	NA	NA	NA	NA	NA
chr17:20684337	chr17-20684337-allele254783-79	INS	78	NA	0.014372163388804841,0.0,0.0,0.0,0.0	0.0263867	NA	NA	NA	NA	NA	NA	NA	NA	NA	Yes	NA	HPRC,HGSVC,1KG-ONT	No	NA	NA	NA	NA	NA	NA
chr17:20684337	chr17-20684337-allele254782-73	INS	72	NA	0.02193645990922844,0.0,0.0,0.0,0.0	0.0402382	NA	NA	NA	NA	NA	NA	NA	NA	NA	Yes	NA	HPRC,HGSVC,1KG-ONT	No	NA	NA	NA	NA	NA	NA
chr17:20684355	chr17-20684355-allele254814-73	INS	72	NA	0.00680786686838124,0.0,0.0,0.0,0.0	0.0123139	NA	NA	NA	NA	NA	NA	NA	NA	NA	Yes	ID=chr17_20684337_20684367;MOTIFS=CTGCCG;STRUC=(CTGCCG)n	HPRC,HGSVC,1KG-ONT	No	NA	NA	NA	NA	NA	NA
chr17:20684355	chr17-20684355-allele254826-85	INS	84	NA	0.0037821482602118004,0.0,0.0,0.0,0.009202453987730062	NA	NA	NA	NA	NA	NA	NA	NA	NA	NA	Yes	ID=chr17_20684337_20684367;MOTIFS=CTGCCG;STRUC=(CTGCCG)n	HPRC,HGSVC,1KG-ONT	No	NA	NA	NA	NA	NA	NA
chr17:20684355	chr17-20684355-allele254824-55	INS	54	NA	0.0007564296520423601,0.0,0.0,0.0,0.0	0.000918741	NA	NA	NA	NA	NA	NA	NA	NA	NA	Yes	ID=chr17_20684337_20684367;MOTIFS=CTGCCG;STRUC=(CTGCCG)n	HPRC,HGSVC,1KG-ONT	No	NA	NA	NA	NA	NA	NA
chr17:20684355	chr17-20684355-allele254820-73	INS	72	NA	0.0022692889561270802,0.0,0.0,0.0,0.0	0.00377908	NA	NA	NA	NA	NA	NA	NA	NA	NA	Yes	ID=chr17_20684337_20684367;MOTIFS=CTGCCG;STRUC=(CTGCCG)n	HPRC,HGSVC,1KG-ONT	No	NA	NA	NA	NA	NA	NA
chr17:20685244	chr17-20685244-allele254857-1	DEL	50	NA	0.0030257186081694403,0.0,0.0,0.0,0.0	0.00520636	NA	NA	NA	NA	NA	NA	NA	NA	NA	Yes	NA	HPRC,HGSVC	No	NA	NA	NA	NA	NA	NA
chr17:20685274	chr17-20685274-allele254860-1	DEL	176	NA	0.0007564296520423601,0.0,0.001984126984126984,0.0,0.0	NA	NA	NA	NA	NA	NA	NA	NA	NA	NA	Yes	NA	HPRC,HGSVC,1KG-ONT	Yes	NA	NA	NA	NA	NA	NA
chr17:20685376	chr17-20685376-allele254870-1	DEL	127	NA	0.17397881996974282,0.03025936599423631,0.015873015873015872,0.0,0.006134969325153374	0.220621	NA	NA	NA	NA	NA	NA	NA	NA	NA	Yes	NA	HPRC,HGSVC,1KG-ONT	Yes	NA	NA	NA	NA	NA	NA
chr17:20707724	chr17-20707724-allele255133-1	DEL	3528	NA	0.321482602118003,0.07492795389048991,0.010912698412698412,0.04771371769383698,0.03374233128834356	0.318469	NA	NA	NA	NA	NA	NA	NA	NA	NA	Yes	NA	HPRC,HGSVC,1KG-ONT	Yes	NA	NA	NA	NA	NA	NA
chr17:20715010	chr17-20715010-allele255256-65	INS	64	NA	0.012102874432677761,0.0,0.0,0.0,0.0	0.0221846	NA	NA	NA	NA	NA	NA	NA	NA	NA	Yes	NA	HPRC,HGSVC,1KG-ONT	No	NA	NA	NA	NA	NA	NA
chr17:20715010	chr17-20715010-allele255260-56	INS	55	NA	0.0007564296520423601,0.0,0.0,0.0,0.0	0.000918741	NA	NA	NA	NA	NA	NA	NA	NA	NA	Yes	NA	HPRC,HGSVC,1KG-ONT	No	NA	NA	NA	NA	NA	NA
chr17:20715024	chr17-20715024-allele255267-132	INS	131	NA	0.0007564296520423601,0.0,0.0,0.0,0.0	0.000918741	NA	NA	NA	NA	NA	NA	NA	NA	NA	Yes	NA	HPRC,HGSVC	No	NA	NA	NA	NA	NA	NA
chr17:20715024	chr17-20715024-allele255271-55	INS	54	NA	0.0022692889561270802,0.0,0.006944444444444444,0.0,0.0	NA	NA	NA	NA	NA	NA	NA	NA	NA	NA	Yes	NA	HPRC,HGSVC,1KG-ONT	No	NA	NA	NA	NA	NA	NA
chr17:20715024	chr17-20715024-allele255266-55	INS	54	NA	0.0030257186081694403,0.002881844380403458,0.0,0.0,0.0	0.00206069	NA	NA	NA	NA	NA	NA	NA	NA	NA	Yes	NA	HPRC,HGSVC,1KG-ONT	No	NA	NA	NA	NA	NA	NA
chr17:20715024	chr17-20715024-allele255268-139	INS	138	NA	0.0037821482602118004,0.0,0.0,0.0,0.0	0.00663171	NA	NA	NA	NA	NA	NA	NA	NA	NA	Yes	NA	HPRC,HGSVC	No	NA	NA	NA	NA	NA	NA
chr17:20715045	chr17-20715045-allele255289-62	INS	61	NA	0.009077155824508321,0.001440922190201729,0.002976190476190476,0.013916500994035786,0.012269938650306749	NA	NA	NA	NA	NA	NA	NA	NA	NA	NA	Yes	NA	HPRC,HGSVC,1KG-ONT	No	NA	NA	NA	NA	NA	NA
chr17:20715050	chr17-20715050-allele255301-113	INS	112	NA	0.0007564296520423601,0.0,0.0,0.0,0.016359918200409	0.00126431	NA	NA	NA	NA	NA	NA	NA	NA	NA	Yes	ID=chr17_20715046_20715054;MOTIFS=TATT;STRUC=(TATT)n	HPRC,HGSVC	No	NA	NA	NA	NA	NA	NA
chr17:20715050	chr17-20715050-allele255290-58	INS	57	NA	0.009833585476550681,0.0,0.0,0.0,0.0	0.0178876	NA	NA	NA	NA	NA	NA	NA	NA	NA	Yes	ID=chr17_20715046_20715054;MOTIFS=TATT;STRUC=(TATT)n	HPRC,HGSVC,1KG-ONT	No	NA	NA	NA	NA	NA	NA
chr17:20715050	chr17-20715050-allele255291-54	INS	53	NA	0.02798789712556732,0.001440922190201729,0.0,0.0,0.0	0.0489692	NA	NA	NA	NA	NA	NA	NA	NA	NA	Yes	ID=chr17_20715046_20715054;MOTIFS=TATT;STRUC=(TATT)n	HPRC,HGSVC,1KG-ONT	No	NA	NA	NA	NA	NA	NA
chr17:20733957	chr17-20733957-allele255506-55	INS	54	NA	0.0015128593040847202,0.0,0.0,0.0,0.0	0.00234988	NA	NA	NA	NA	NA	NA	NA	NA	NA	Yes	NA	No	No	NA	NA	NA	NA	NA	NA
chr17:20734328	chr17-20734328-allele255539-327	INS	326	NA	0.04236006051437216,0.002881844380403458,0.0,0.0,0.0	0.0724728	NA	NA	NA	NA	NA	NA	NA	NA	NA	Yes	NA	HPRC,HGSVC	Yes	NA	NA	NA	NA	NA	NA
chr17:20755253	chr17-20755253-allele255772-67	INS	66	NA	0.012859304084720122,0.001440922190201729,0.000992063492063492,0.0019880715705765406,0.0	0.0158371	NA	NA	NA	NA	NA	NA	NA	NA	NA	Yes	NA	HPRC,HGSVC,1KG-ONT	No	NA	NA	NA	NA	NA	NA
chr17:20755253	chr17-20755253-allele255776-90	INS	89	NA	0.0007564296520423601,0.0,0.0,0.0,0.0	0.000918741	NA	NA	NA	NA	NA	NA	NA	NA	NA	Yes	NA	HPRC,HGSVC	No	NA	NA	NA	NA	NA	NA
chr17:20755253	chr17-20755253-allele255771-59	INS	58	NA	0.00680786686838124,0.012968299711815562,0.001984126984126984,0.002982107355864811,0.003067484662576687	NA	NA	NA	NA	NA	NA	NA	NA	NA	NA	Yes	NA	HPRC,HGSVC,1KG-ONT	No	NA	NA	NA	NA	NA	NA
chr17:20755253	chr17-20755253-allele255769-55	INS	54	NA	0.0015128593040847202,0.0,0.0,0.004970178926441352,0.0	NA	NA	NA	NA	NA	NA	NA	NA	NA	NA	Yes	NA	HPRC,HGSVC,1KG-ONT	No	NA	NA	NA	NA	NA	NA
chr17:20755253	chr17-20755253-allele255773-71	INS	70	NA	0.0,0.0,0.0,0.0,0.0010224948875255625	NA	NA	NA	NA	NA	NA	NA	NA	NA	NA	Yes	NA	HPRC,HGSVC,1KG-ONT	No	NA	NA	NA	NA	NA	NA
chr17:20755253	chr17-20755253-allele255774-75	INS	74	NA	0.0007564296520423601,0.0,0.0,0.0009940357852882703,0.0	NA	NA	NA	NA	NA	NA	NA	NA	NA	NA	Yes	NA	HPRC,HGSVC,1KG-ONT	No	NA	NA	NA	NA	NA	NA
chr17:20755253	chr17-20755253-allele255775-85	INS	84	NA	0.0007564296520423601,0.0,0.0,0.0009940357852882703,0.0	NA	NA	NA	NA	NA	NA	NA	NA	NA	NA	Yes	NA	HPRC,HGSVC,1KG-ONT	No	NA	NA	NA	NA	NA	NA
chr17:20755253	chr17-20755253-allele255770-63	INS	62	NA	0.00529500756429652,0.007204610951008645,0.0,0.005964214711729622,0.006134969325153374	NA	NA	NA	NA	NA	NA	NA	NA	NA	NA	Yes	NA	HPRC,HGSVC,1KG-ONT	No	NA	NA	NA	NA	NA	NA
chr17:20755253	chr17-20755253-allele255768-51	INS	50	NA	0.037065052950075644,0.007204610951008645,0.016865079365079364,0.002982107355864811,0.003067484662576687	0.0276903	NA	NA	NA	NA	NA	NA	NA	NA	NA	Yes	NA	HPRC,HGSVC,1KG-ONT	No	NA	NA	NA	NA	NA	NA
chr17:20759274	chr17-20759274-allele255888-1	DEL	473	NA	0.3615733736762481,0.18876080691642652,0.3125,0.305168986083499,0.4130879345603272	0.00461286	NA	NA	NA	NA	NA	NA	NA	NA	CTCF_binding_site	Yes	NA	HPRC,HGSVC,1KG-ONT	No	NA	NA	NA	NA	NA	NA
chr17:20775417	chr17-20775417-allele256121-1	DEL	1559	NA	0.0832072617246596,0.004322766570605188,0.0,0.0,0.0	0.14022	NA	NA	NA	NA	NA	NA	NA	NA	NA	No	ID=chr17_20776956_20776977;MOTIFS=AAC;STRUC=(AAC)n	HPRC,HGSVC,1KG-ONT	Yes	NA	NA	NA	NA	NA	NA
chr17:20792632	chr17-20792632-allele256367-1	DEL	304	NA	0.0030257186081694403,0.0,0.0,0.0,0.0	0.00520636	NA	NA	NA	NA	NA	NA	NA	NA	NA	Yes	NA	No	Yes	NA	NA	NA	NA	NA	NA
chr17:20803058	chr17-20803058-allele256464-1	DEL	313	NA	0.01361573373676248,0.001440922190201729,0.006944444444444444,0.002982107355864811,0.010224948875255624	0.00354043	NA	NA	NA	NA	NA	NA	NA	NA	NA	Yes	NA	HPRC,HGSVC	No	NA	NA	NA	NA	NA	NA
chr17:20815301	chr17-20815301-allele256622-309	INS	308	NA	0.04387291981845688,0.005763688760806916,0.0,0.0,0.0	0.071093	NA	NA	NA	NA	NA	NA	NA	NA	NA	Yes	NA	HGSVC,1KG-ONT	Yes	NA	NA	NA	NA	NA	NA
chr17:20832358	chr17-20832358-allele256864-339	INS	338	NA	0.024962178517397883,0.002881844380403458,0.0,0.0,0.0	0.0413864	NA	NA	NA	NA	NA	NA	NA	NA	NA	Yes	NA	HPRC,HGSVC,1KG-ONT	Yes	NA	NA	NA	NA	NA	NA
chr17:20846036	chr17-20846036-allele257020-330	INS	329	NA	0.0015128593040847202,0.010086455331412104,0.0,0.012922465208747515,0.003067484662576687	0.00169496	NA	NA	NA	NA	NA	NA	NA	NA	NA	Yes	NA	No	Yes	NA	NA	NA	NA	NA	NA
chr17:20847026	chr17-20847026-allele257031-63	INS	62	NA	0.0007564296520423601,0.0,0.0,0.0,0.0	0.000918741	NA	NA	NA	NA	NA	NA	NA	NA	NA	Yes	NA	No	No	NA	NA	NA	NA	NA	NA
chr17:20871643	chr17-20871643-allele257381-359	INS	358	NA	0.0,0.0,0.0,0.0009940357852882703,0.0	NA	NA	NA	NA	NA	NA	NA	NA	NA	NA	Yes	NA	No	Yes	NA	NA	NA	NA	NA	NA
chr17:20918318	chr17-20918318-allele258165-320	INS	319	NA	0.02193645990922844,0.0,0.0,0.0,0.0	0.0402727	NA	NA	NA	NA	NA	NA	NA	NA	NA	No	NA	HPRC,HGSVC	Yes	NA	NA	NA	NA	NA	NA
chr17:20919973	chr17-20919973-allele258180-1	DEL	2475	NA	0.09228441754916793,0.008645533141210375,0.0,0.0009940357852882703,0.002044989775051125	0.144004	NA	NA	NA	NA	NA	NA	NA	NA	enhancer,promoter	No	NA	HPRC,HGSVC,1KG-ONT	Yes	NA	NA	NA	NA	NA	NA
chr17:20948741	chr17-20948741-allele258406-53	INS	52	NA	0.0,0.0,0.000992063492063492,0.0,0.0	NA	NA	NA	NA	NA	NA	NA	NA	NA	NA	Yes	NA	No	Yes	NA	NA	NA	NA	NA	NA
chr17:20984563	chr17-20984563-allele258791-1	DEL	254	NA	0.024962178517397883,0.0,0.0,0.0009940357852882703,0.0	0.0434851	NA	NA	NA	NA	NA	NA	NA	NA	NA	Yes	NA	HPRC,HGSVC,1KG-ONT	No	NA	NA	NA	NA	NA	NA
chr17:20984587	chr17-20984587-allele258798-1	DEL	59	NA	0.0,0.0,0.0,0.0,0.005112474437627812	0.000408842	NA	NA	NA	NA	NA	NA	NA	NA	NA	Yes	NA	HPRC,HGSVC	No	NA	NA	NA	NA	NA	NA
chr17:20984659	chr17-20984659-allele258818-1	DEL	50	NA	0.0045385779122541605,0.005763688760806916,0.0,0.0009940357852882703,0.003067484662576687	0.000493235	NA	NA	NA	NA	NA	NA	NA	NA	NA	Yes	NA	HPRC	No	NA	NA	NA	NA	NA	NA
chr17:20984705	chr17-20984705-allele258827-79	INS	78	NA	0.018910741301059002,0.09077809798270893,0.005952380952380952,0.11630218687872763,0.07668711656441718	0.0241244	NA	NA	NA	NA	NA	NA	NA	NA	NA	Yes	NA	HGSVC	No	NA	NA	NA	NA	NA	NA
chr17:20984804	chr17-20984804-allele258837-150	INS	149	NA	0.037065052950075644,0.007204610951008645,0.002976190476190476,0.006958250497017893,0.0736196319018405	0.00291783	NA	NA	NA	NA	NA	NA	NA	NA	NA	Yes	NA	HPRC,HGSVC,1KG-ONT	No	NA	NA	NA	NA	NA	NA
chr17:20984805	chr17-20984805-allele258840-277	INS	276	NA	0.06278366111951589,0.010086455331412104,0.0,0.0,0.0	0.0982281	NA	NA	NA	NA	NA	NA	NA	NA	NA	Yes	NA	No	No	NA	NA	NA	NA	NA	NA
chr17:20984807	chr17-20984807-allele258841-1	DEL	75	NA	0.00680786686838124,0.06628242074927954,0.11507936507936507,0.06262425447316103,0.10122699386503067	0.0508239	NA	NA	NA	NA	NA	NA	NA	NA	NA	Yes	NA	HPRC,HGSVC	No	NA	NA	NA	NA	NA	NA
chr17:20984913	chr17-20984913-allele258863-51	INS	50	NA	0.0,0.002881844380403458,0.0,0.0,0.0	NA	NA	NA	NA	NA	NA	NA	NA	NA	NA	Yes	NA	HPRC,HGSVC	No	NA	NA	NA	NA	NA	NA
chr17:20984935	chr17-20984935-allele258869-1	DEL	126	NA	0.0022692889561270802,0.0,0.0,0.0,0.0	0.00377908	NA	NA	NA	NA	NA	NA	NA	NA	NA	Yes	NA	HPRC,HGSVC,1KG-ONT	No	NA	NA	NA	NA	NA	NA
chr17:20984941	chr17-20984941-allele258875-51	INS	50	NA	0.0,0.012968299711815562,0.0,0.0019880715705765406,0.002044989775051125	0.00188759	NA	NA	NA	NA	NA	NA	NA	NA	NA	Yes	NA	HPRC,HGSVC	No	NA	NA	NA	NA	NA	NA
chr17:20984955	chr17-20984955-allele258877-52	INS	51	NA	0.0030257186081694403,0.001440922190201729,0.0,0.0,0.002044989775051125	0.00123841	NA	NA	NA	NA	NA	NA	NA	NA	NA	Yes	NA	HPRC,HGSVC	No	NA	NA	NA	NA	NA	NA
chr17:20984984	chr17-20984984-allele258883-1	DEL	77	NA	0.0015128593040847202,0.001440922190201729,0.0,0.007952286282306162,0.00408997955010225	9.78865e-05	NA	NA	NA	NA	NA	NA	NA	NA	NA	Yes	NA	HPRC,HGSVC	No	NA	NA	NA	NA	NA	NA
chr17:20985049	chr17-20985049-allele258889-57	INS	56	NA	0.0037821482602118004,0.0,0.000992063492063492,0.0019880715705765406,0.006134969325153374	NA	NA	NA	NA	NA	NA	NA	NA	NA	NA	Yes	NA	HPRC,HGSVC	No	NA	NA	NA	NA	NA	NA
chr17:20985061	chr17-20985061-allele258892-52	INS	51	NA	0.00529500756429652,0.0,0.0,0.0,0.005112474437627812	0.00272776	NA	NA	NA	NA	NA	NA	NA	NA	NA	Yes	NA	HPRC,HGSVC	No	NA	NA	NA	NA	NA	NA
chr17:20985078	chr17-20985078-allele258896-55	INS	54	NA	0.009077155824508321,0.023054755043227664,0.003968253968253968,0.002982107355864811,0.03374233128834356	0.000873502	NA	NA	NA	NA	NA	NA	NA	NA	NA	Yes	NA	HPRC,HGSVC	No	NA	NA	NA	NA	NA	NA
chr17:20985079	chr17-20985079-allele258898-58	INS	57	NA	0.019667170953101363,0.0,0.00496031746031746,0.0009940357852882703,0.006134969325153374	0.0171946	NA	NA	NA	NA	NA	NA	NA	NA	NA	Yes	NA	HPRC,HGSVC	No	NA	NA	NA	NA	NA	NA
chr17:20985100	chr17-20985100-allele258901-74	INS	73	NA	0.0,0.001440922190201729,0.0,0.002982107355864811,0.0	0.000224143	NA	NA	NA	NA	NA	NA	NA	NA	NA	Yes	NA	HPRC,HGSVC	No	NA	NA	NA	NA	NA	NA
chr17:20985101	chr17-20985101-allele258904-1	DEL	52	NA	0.0,0.004322766570605188,0.006944444444444444,0.005964214711729622,0.003067484662576687	0.00294382	NA	NA	NA	NA	NA	NA	NA	NA	NA	Yes	NA	HPRC	No	NA	NA	NA	NA	NA	NA
chr17:20985117	chr17-20985117-allele258912-1	DEL	178	NA	0.0022692889561270802,0.021613832853025938,0.0,0.02584493041749503,0.005112474437627812	0.00479431	NA	NA	NA	NA	NA	NA	NA	NA	NA	Yes	NA	HPRC,HGSVC,1KG-ONT	No	NA	NA	NA	NA	NA	NA
chr17:20985135	chr17-20985135-allele258918-1	DEL	79	NA	0.00832072617246596,0.004322766570605188,0.000992063492063492,0.010934393638170975,0.022494887525562373	NA	NA	NA	NA	NA	NA	NA	NA	NA	NA	Yes	NA	HPRC,HGSVC	No	NA	NA	NA	NA	NA	NA
chr17:20985214	chr17-20985214-allele258933-99	INS	98	NA	0.0226928895612708,0.08645533141210375,0.00496031746031746,0.08946322067594434,0.050102249488752554	0.0113556	NA	NA	NA	NA	NA	NA	NA	NA	NA	Yes	NA	HPRC,HGSVC	No	NA	NA	NA	NA	NA	NA
chr17:20985219	chr17-20985219-allele258937-657	INS	656	NA	0.009833585476550681,0.002881844380403458,0.0,0.0,0.0	0.0138258	NA	NA	NA	NA	NA	NA	NA	NA	NA	Yes	NA	HGSVC	No	NA	NA	NA	NA	NA	NA
chr17:20985227	chr17-20985227-allele258938-51	INS	50	NA	0.0,0.001440922190201729,0.0,0.0,0.0	NA	NA	NA	NA	NA	NA	NA	NA	NA	NA	Yes	NA	HPRC	No	NA	NA	NA	NA	NA	NA
chr17:20985246	chr17-20985246-allele258940-51	INS	50	NA	0.00680786686838124,0.002881844380403458,0.000992063492063492,0.0019880715705765406,0.017382413087934562	NA	NA	NA	NA	NA	NA	NA	NA	NA	NA	Yes	NA	HPRC,HGSVC	No	NA	NA	NA	NA	NA	NA
chr17:20985255	chr17-20985255-allele258941-106	INS	105	NA	0.0007564296520423601,0.012968299711815562,0.0,0.006958250497017893,0.0010224948875255625	0.00156206	NA	NA	NA	NA	NA	NA	NA	NA	NA	Yes	NA	HPRC,HGSVC,1KG-ONT	No	NA	NA	NA	NA	NA	NA
chr17:20985269	chr17-20985269-allele258944-109	INS	108	NA	0.0007564296520423601,0.001440922190201729,0.0,0.002982107355864811,0.0	NA	NA	NA	NA	NA	NA	NA	NA	NA	NA	Yes	NA	HPRC,HGSVC,1KG-ONT	No	NA	NA	NA	NA	NA	NA
chr17:20985295	chr17-20985295-allele258951-51	INS	50	NA	0.0,0.0,0.0,0.0,0.002044989775051125	NA	NA	NA	NA	NA	NA	NA	NA	NA	NA	Yes	NA	HPRC,HGSVC	No	NA	NA	NA	NA	NA	NA
chr17:20985296	chr17-20985296-allele258953-55	INS	54	NA	0.025718608169440244,0.02881844380403458,0.005952380952380952,0.0268389662027833,0.02044989775051125	0.000284408	NA	NA	NA	NA	NA	NA	NA	NA	NA	Yes	NA	HPRC,HGSVC	No	NA	NA	NA	NA	NA	NA
chr17:20985297	chr17-20985297-allele258955-178	INS	177	NA	0.00529500756429652,0.01729106628242075,0.000992063492063492,0.0,0.0	NA	NA	NA	NA	NA	NA	NA	NA	NA	NA	Yes	NA	HPRC,HGSVC,1KG-ONT	No	NA	NA	NA	NA	NA	NA
chr17:20985398	chr17-20985398-allele258967-1	DEL	147	NA	0.0015128593040847202,0.0,0.000992063492063492,0.0,0.0010224948875255625	7.61513e-05	NA	NA	NA	NA	NA	NA	NA	NA	NA	Yes	NA	HPRC,HGSVC,1KG-ONT	No	NA	NA	NA	NA	NA	NA
chr17:20985424	chr17-20985424-allele258968-1	DEL	50	NA	0.1172465960665658,0.2276657060518732,0.314484126984127,0.352882703777336,0.38548057259713703	0.104022	NA	NA	NA	NA	NA	NA	NA	NA	NA	Yes	NA	HPRC	No	NA	NA	NA	NA	NA	NA
chr17:20985442	chr17-20985442-allele258975-182	INS	181	NA	0.019667170953101363,0.001440922190201729,0.0,0.0,0.0	0.0338583	NA	NA	NA	NA	NA	NA	NA	NA	NA	Yes	NA	HPRC,HGSVC,1KG-ONT	No	NA	NA	NA	NA	NA	NA
chr17:20985442	chr17-20985442-allele258976-229	INS	228	NA	0.0007564296520423601,0.0,0.0,0.0,0.0	0.000918741	NA	NA	NA	NA	NA	NA	NA	NA	NA	Yes	NA	HPRC,HGSVC,1KG-ONT	No	NA	NA	NA	NA	NA	NA
chr17:20985442	chr17-20985442-allele258971-229	INS	228	NA	0.08623298033282904,0.002881844380403458,0.01488095238095238,0.0009940357852882703,0.0010224948875255625	0.117528	NA	NA	NA	NA	NA	NA	NA	NA	NA	Yes	NA	HPRC,HGSVC,1KG-ONT	No	NA	NA	NA	NA	NA	NA
chr17:20985442	chr17-20985442-allele258972-181	INS	180	NA	0.0,0.012968299711815562,0.0,0.008946322067594433,0.0	0.00281286	NA	NA	NA	NA	NA	NA	NA	NA	NA	Yes	NA	HPRC,HGSVC,1KG-ONT	No	NA	NA	NA	NA	NA	NA
chr17:20985442	chr17-20985442-allele258973-313	INS	312	NA	0.00529500756429652,0.010086455331412104,0.002976190476190476,0.0,0.0	0.000412311	NA	NA	NA	NA	NA	NA	NA	NA	NA	Yes	NA	HPRC,HGSVC,1KG-ONT	No	NA	NA	NA	NA	NA	NA
chr17:20985442	chr17-20985442-allele258970-131	INS	130	NA	0.0,0.001440922190201729,0.0,0.0,0.0	NA	NA	NA	NA	NA	NA	NA	NA	NA	NA	Yes	NA	HPRC,HGSVC,1KG-ONT	No	NA	NA	NA	NA	NA	NA
chr17:20985485	chr17-20985485-allele258980-1	DEL	50	NA	0.0113464447806354,0.0446685878962536,0.051587301587301584,0.06461232604373758,0.11860940695296524	0.0332882	NA	NA	NA	NA	NA	NA	NA	NA	NA	Yes	NA	HPRC	No	NA	NA	NA	NA	NA	NA
chr17:20985496	chr17-20985496-allele258982-229	INS	228	NA	0.0015128593040847202,0.0,0.0,0.0,0.0	0.00234988	NA	NA	NA	NA	NA	NA	NA	NA	NA	Yes	NA	HPRC,HGSVC,1KG-ONT	No	NA	NA	NA	NA	NA	NA
chr17:21027255	chr17-21027255-allele259501-1	DEL	80	NA	0.0007564296520423601,0.001440922190201729,0.0,0.017892644135188866,0.0	0.00181465	USP22(0.9834, 0.494)	NA	NA	NA	NA	NA	NA	NA	NA	No	NA	HGSVC,1KG-ONT	Yes	NA	NA	NA	NA	NA	NA
chr17:21033537	chr17-21033537-allele259585-442	INS	441	NA	0.0007564296520423601,0.001440922190201729,0.0,0.0,0.0	NA	USP22(0.9834, 0.494)	NA	NA	NA	NA	NA	NA	NA	enhancer	No	NA	No	No	NA	NA	NA	NA	NA	NA
chr17:21057852	chr17-21057852-allele259899-329	INS	328	NA	0.0,0.0,0.0,0.0009940357852882703,0.0	NA	NA	NA	NA	NA	NA	NA	NA	NA	NA	No	NA	No	Yes	NA	NA	NA	NA	NA	NA
chr17:21059649	chr17-21059649-allele259916-71	INS	70	NA	0.0022692889561270802,0.0,0.0,0.0,0.0	0.00377908	NA	NA	NA	NA	NA	NA	NA	NA	NA	No	NA	No	No	NA	NA	NA	NA	NA	NA
chr17:21100387	chr17-21100387-allele260393-1	DEL	1208	NA	0.0037821482602118004,0.0,0.0,0.0,0.0	0.00663171	NA	NA	NA	NA	NA	NA	NA	NA	NA	No	NA	No	Yes	NA	NA	NA	NA	NA	NA
chr17:21110609	chr17-21110609-allele260513-227	INS	226	NA	0.02723146747352496,0.0,0.0,0.0,0.0	0.0498561	NA	NA	NA	NA	NA	NA	NA	NA	NA	No	NA	1KG-ONT	Yes	NA	NA	NA	NA	NA	NA
chr17:21152957	chr17-21152957-allele261117-342	INS	341	NA	0.0007564296520423601,0.005763688760806916,0.0,0.02186878727634195,0.0010224948875255625	0.00332595	DHRS7B(1.051e-07, 1.179)	NA	NA	NA	NA	NA	NA	NA	NA	No	NA	1KG-ONT	Yes	NA	NA	NA	NA	NA	NA
chr17:21179763	chr17-21179763-allele261313-1	DEL	310	NA	0.007564296520423601,0.001440922190201729,0.0,0.0,0.0	0.0115415	DHRS7B(1.051e-07, 1.179)	NA	NA	NA	NA	NA	NA	NA	NA	No	NA	1KG-ONT	No	NA	NA	NA	NA	NA	NA
chr17:21203874	chr17-21203874-allele261534-1	DEL	4351	NA	0.0007564296520423601,0.007204610951008645,0.0,0.0009940357852882703,0.0	NA	TMEM11(0.99899, 0.268)	NA	NA	NA	NA	NA	NA	NA	NA	No	NA	HPRC,1KG-ONT	Yes	NA	NA	NA	NA	NA	NA
chr17:21263641	chr17-21263641-allele262070-339	INS	338	NA	0.0015128593040847202,0.0,0.0,0.0,0.003067484662576687	NA	NA	NA	NA	NA	NA	NA	NA	NA	enhancer	No	NA	HGSVC	Yes	NA	NA	NA	NA	NA	NA
chr17:21291281	chr17-21291281-allele262339-1	DEL	95	NA	0.0,0.0,0.0,0.013916500994035786,0.0	0.00177844	MAP2K3(3.7073e-08, 0.993)	MAP2K3(3.7073e-08, 0.993)	NA	NA	NA	NA	NA	NA	NA	No	NA	1KG-ONT	Yes	NA	NA	NA	NA	NA	NA
chr17:21291346	chr17-21291346-allele262356-56	INS	55	NA	0.0113464447806354,0.0,0.0,0.0,0.0	0.0207802	MAP2K3(3.7073e-08, 0.993)	MAP2K3(3.7073e-08, 0.993)	NA	NA	NA	NA	NA	NA	NA	No	NA	HPRC,HGSVC,1KG-ONT	No	NA	NA	NA	NA	NA	NA
chr17:21291346	chr17-21291346-allele262371-56	INS	55	NA	0.0007564296520423601,0.0,0.0,0.0,0.005112474437627812	NA	MAP2K3(3.7073e-08, 0.993)	MAP2K3(3.7073e-08, 0.993)	NA	NA	NA	NA	NA	NA	NA	No	NA	HPRC,HGSVC,1KG-ONT	No	NA	NA	NA	NA	NA	NA
chr17:21291346	chr17-21291346-allele262355-51	INS	50	NA	0.3260211800302572,0.1484149855907781,0.13293650793650794,0.21669980119284293,0.23824130879345604	0.0536581	MAP2K3(3.7073e-08, 0.993)	MAP2K3(3.7073e-08, 0.993)	NA	NA	NA	NA	NA	NA	NA	No	NA	HPRC,HGSVC,1KG-ONT	No	NA	NA	NA	NA	NA	NA
chr17:21292612	chr17-21292612-allele262417-123	INS	122	NA	0.0045385779122541605,0.01729106628242075,0.00496031746031746,0.010934393638170975,0.018404907975460124	0.00243667	MAP2K3(3.7073e-08, 0.993)	MAP2K3(3.7073e-08, 0.993)	NA	NA	NA	NA	NA	NA	NA	No	NA	1KG-ONT	No	NA	NA	NA	NA	NA	NA
chr17:21309594	chr17-21309594-allele263126-1	DEL	8276	NA	0.0022692889561270802,0.002881844380403458,0.003968253968253968,0.0,0.0010224948875255625	NA	MAP2K3(3.7073e-08, 0.993)	MAP2K3(3.7073e-08, 0.993)	NA	NA	MAP2K3(3.7073e-08, 0.993)	MAP2K3(3.7073e-08, 0.993)	NA	NA	CTCF_binding_site,enhancer	Yes	ID=chr17_21311608_21311652;MOTIFS=TG;STRUC=(TG)n	1KG-ONT	No	NA	NA	NA	NA	NA	NA
chr17:21331426	chr17-21331426-allele263645-1	DEL	987	NA	0.0022692889561270802,0.0,0.0,0.0,0.0	0.00377908	NA	NA	NA	NA	NA	NA	NA	NA	NA	Yes	NA	HPRC	Yes	NA	NA	NA	NA	NA	NA
chr17:21343762	chr17-21343762-allele263993-1	DEL	173	NA	0.09757942511346444,0.010086455331412104,0.0,0.004970178926441352,0.012269938650306749	0.128541	NA	NA	NA	NA	NA	NA	NA	NA	NA	Yes	NA	HPRC,HGSVC,1KG-ONT	No	NA	NA	NA	NA	NA	NA
chr17:21364767	chr17-21364767-allele264190-1	DEL	101	NA	0.04387291981845688,0.007204610951008645,0.0,0.0,0.0	0.0691806	NA	NA	NA	NA	NA	NA	NA	NA	NA	No	NA	HPRC,HGSVC,1KG-ONT	Yes	NA	NA	NA	NA	NA	NA
chr17:21441456	chr17-21441456-allele264776-1	DEL	91	NA	0.03177004538577912,0.043227665706051875,0.015873015873015872,0.05964214711729622,0.03680981595092025	0.000121029	NA	NA	NA	NA	NA	NA	NA	NA	NA	Yes	NA	No	No	NA	NA	NA	NA	NA	NA
chr17:21467016	chr17-21467016-allele264971-1	DEL	1807	NA	0.1021180030257186,0.008645533141210375,0.0,0.0019880715705765406,0.0	0.161796	NA	NA	NA	NA	NA	NA	NA	NA	NA	Yes	NA	HPRC,HGSVC,1KG-ONT	Yes	NA	NA	NA	NA	NA	NA
chr17:21512963	chr17-21512963-allele265384-1	DEL	62	NA	0.6815431164901664,0.7492795389048992,0.9117063492063492,0.7286282306163022,0.7597137014314929	0.0317914	NA	NA	NA	NA	NA	NA	NA	NA	enhancer	Yes	NA	HPRC,HGSVC,1KG-ONT	Yes	NA	NA	NA	NA	NA	NA
chr17:21579641	chr17-21579641-allele265967-1	DEL	905	NA	0.047655068078668684,0.005763688760806916,0.000992063492063492,0.0,0.0	0.0758134	NA	NA	NA	NA	NA	NA	NA	NA	NA	Yes	NA	HPRC,HGSVC,1KG-ONT	Yes	NA	NA	NA	NA	NA	NA
chr17:21598607	chr17-21598607-allele266129-1	DEL	824	NA	0.0030257186081694403,0.0,0.0,0.0,0.0	0.00520636	NA	NA	NA	NA	NA	NA	NA	NA	NA	Yes	NA	No	No	NA	NA	NA	NA	NA	NA
chr17:21628465	chr17-21628465-allele266486-1	DEL	732	NA	0.007564296520423601,0.0,0.0,0.0,0.0	0.0136279	NA	NA	NA	NA	NA	NA	NA	NA	NA	Yes	NA	HGSVC	Yes	NA	NA	NA	NA	NA	NA
chr17:21646032	chr17-21646032-allele266706-148	INS	147	NA	0.040090771558245086,0.023054755043227664,0.012896825396825396,0.02186878727634195,0.03680981595092025	0.00448386	NA	NA	NA	NA	NA	NA	NA	NA	NA	Yes	NA	No	No	NA	NA	NA	NA	NA	NA
chr17:21650174	chr17-21650174-allele266838-1	DEL	108	NA	0.0,0.0,0.005952380952380952,0.0,0.0	0.000593574	NA	NA	NA	NA	NA	NA	NA	NA	NA	Yes	NA	No	No	NA	NA	NA	NA	NA	NA
chr17:21650247	chr17-21650247-allele266845-113	INS	112	NA	0.00680786686838124,0.002881844380403458,0.00496031746031746,0.0009940357852882703,0.003067484662576687	0.00132494	NA	NA	NA	NA	NA	NA	NA	NA	NA	Yes	NA	HGSVC,1KG-ONT	No	NA	NA	NA	NA	NA	NA
chr17:21650295	chr17-21650295-allele266847-132	INS	131	NA	0.00680786686838124,0.011527377521613832,0.016865079365079364,0.008946322067594433,0.010224948875255624	0.000747492	NA	NA	NA	NA	NA	NA	NA	NA	NA	Yes	NA	HGSVC,1KG-ONT	Yes	NA	NA	NA	NA	NA	NA
chr17:21653362	chr17-21653362-allele266980-1352	INS	1351	NA	0.05597579425113464,0.0446685878962536,0.01984126984126984,0.007952286282306162,0.027607361963190184	0.0165516	NA	NA	NA	NA	NA	NA	NA	NA	NA	Yes	NA	1KG-ONT	No	NA	NA	NA	NA	NA	NA
chr17:21657691	chr17-21657691-allele267397-1	DEL	51	NA	0.030257186081694403,0.04178674351585014,0.04662698412698413,0.011928429423459244,0.03578732106339468	NA	NA	NA	NA	NA	NA	NA	NA	NA	NA	Yes	NA	No	No	NA	NA	NA	NA	NA	NA
chr17:21667860	chr17-21667860-allele268005-1	DEL	119	NA	0.264750378214826,0.037463976945244955,0.001984126984126984,0.020874751491053677,0.026584867075664622	0.311009	NA	NA	NA	NA	NA	NA	NA	NA	NA	Yes	NA	HPRC,HGSVC,1KG-ONT	Yes	NA	NA	NA	NA	NA	NA
chr17:21680132	chr17-21680132-allele268535-1	DEL	2330	NA	0.0,0.0,0.0,0.0,0.005112474437627812	0.000408842	NA	NA	NA	NA	NA	NA	NA	NA	NA	No	NA	HPRC,HGSVC,1KG-ONT	No	NA	NA	NA	NA	NA	NA
chr17:21682301	chr17-21682301-allele268760-1166	INS	1165	NA	0.0007564296520423601,0.0,0.0,0.015904572564612324,0.015337423312883436	0.0038353	NA	NA	NA	NA	NA	NA	NA	NA	NA	No	NA	HPRC,HGSVC	Yes	NA	NA	NA	NA	NA	NA
chr17:21683245	chr17-21683245-allele268970-1	DEL	2330	NA	0.0,0.0,0.0,0.002982107355864811,0.0	3.94758e-05	NA	NA	NA	NA	NA	NA	NA	NA	NA	No	NA	HPRC,HGSVC,1KG-ONT	No	NA	NA	NA	NA	NA	NA
chr17:21727351	chr17-21727351-allele271160-1	DEL	91	NA	0.0,0.0,0.000992063492063492,0.0,0.0010224948875255625	NA	NA	NA	NA	NA	NA	NA	NA	NA	NA	Yes	NA	1KG-ONT	No	NA	NA	NA	NA	NA	NA
chr17:21729324	chr17-21729324-allele271248-347	INS	346	NA	0.0,0.0,0.0,0.005964214711729622,0.0010224948875255625	0.000778337	NA	NA	NA	NA	NA	NA	NA	NA	NA	Yes	NA	No	Yes	NA	NA	NA	NA	NA	NA
chr17:21743437	chr17-21743437-allele271856-1	DEL	60	NA	0.2405446293494705,0.38328530259365995,0.2251984126984127,0.5377733598409543,0.2893660531697341	0.0298698	NA	NA	NA	NA	NA	NA	NA	NA	NA	Yes	NA	HPRC,HGSVC,1KG-ONT	Yes	NA	NA	NA	NA	NA	NA
chr17:21750136	chr17-21750136-allele272242-323	INS	322	NA	0.0007564296520423601,0.0,0.0,0.010934393638170975,0.0	0.000181775	NA	NA	NA	NA	NA	NA	NA	NA	enhancer	Yes	NA	No	No	NA	NA	NA	NA	NA	NA
chr17:21750692	chr17-21750692-allele272286-1	DEL	52	NA	0.02193645990922844,0.011527377521613832,0.017857142857142856,0.041749502982107355,0.010224948875255624	NA	NA	NA	NA	NA	NA	NA	NA	NA	NA	Yes	NA	1KG-ONT	No	NA	NA	NA	NA	NA	NA
chr17:21757497	chr17-21757497-allele272617-103	INS	102	NA	0.006051437216338881,0.0,0.0,0.0,0.0	0.0106411	NA	NA	NA	NA	NA	NA	NA	NA	NA	Yes	NA	1KG-ONT	No	NA	NA	NA	NA	NA	NA
chr17:21825838	chr17-21825838-allele273844-2858	INS	2857	NA	0.0,0.001440922190201729,0.0,0.0,0.0010224948875255625	NA	NA	NA	NA	NA	NA	NA	NA	NA	NA	Yes	NA	1KG-ONT	No	NA	NA	NA	NA	NA	NA
chr17:21841876	chr17-21841876-allele274968-65	INS	64	NA	0.009833585476550681,0.01440922190201729,0.10515873015873016,0.017892644135188866,0.0081799591002045	0.0131012	NA	NA	NA	NA	NA	NA	NA	NA	NA	Yes	NA	HPRC,HGSVC	No	NA	NA	NA	NA	NA	NA
chr17:21841876	chr17-21841876-allele274973-81	INS	80	NA	0.007564296520423601,0.001440922190201729,0.003968253968253968,0.02186878727634195,0.0	NA	NA	NA	NA	NA	NA	NA	NA	NA	NA	Yes	NA	HPRC,HGSVC,1KG-ONT	No	NA	NA	NA	NA	NA	NA
chr17:21841876	chr17-21841876-allele274969-83	INS	82	NA	0.0015128593040847202,0.0,0.002976190476190476,0.0009940357852882703,0.0010224948875255625	NA	NA	NA	NA	NA	NA	NA	NA	NA	NA	Yes	NA	HPRC,HGSVC,1KG-ONT	No	NA	NA	NA	NA	NA	NA
chr17:21842054	chr17-21842054-allele274983-1	DEL	53	NA	0.0,0.001440922190201729,0.0,0.0,0.0	NA	NA	NA	NA	NA	NA	NA	NA	NA	NA	Yes	NA	No	No	NA	NA	NA	NA	NA	NA
chr17:21842329	chr17-21842329-allele274999-1	DEL	66	NA	0.0037821482602118004,0.001440922190201729,0.0,0.011928429423459244,0.0	NA	NA	NA	NA	NA	NA	NA	NA	NA	NA	Yes	NA	No	Yes	NA	NA	NA	NA	NA	NA
chr17:21842849	chr17-21842849-allele275028-181	INS	180	NA	0.04387291981845688,0.0,0.0,0.0,0.0	0.0795028	NA	NA	NA	NA	NA	NA	NA	NA	NA	Yes	NA	HPRC,HGSVC,1KG-ONT	Yes	NA	NA	NA	NA	NA	NA
chr17:21842849	chr17-21842849-allele275027-178	INS	177	NA	0.0,0.0,0.0,0.0,0.002044989775051125	NA	NA	NA	NA	NA	NA	NA	NA	NA	NA	Yes	NA	HPRC,HGSVC,1KG-ONT	Yes	NA	NA	NA	NA	NA	NA
chr17:21843014	chr17-21843014-allele275032-1	DEL	70	NA	0.0,0.001440922190201729,0.0,0.0,0.0	NA	NA	NA	NA	NA	NA	NA	NA	NA	NA	Yes	NA	No	No	NA	NA	NA	NA	NA	NA
chr17:21843419	chr17-21843419-allele275064-1	DEL	249	NA	0.0,0.0,0.0,0.0009940357852882703,0.0010224948875255625	NA	NA	NA	NA	NA	NA	NA	NA	NA	NA	Yes	NA	HPRC,HGSVC,1KG-ONT	No	NA	NA	NA	NA	NA	NA
chr17:21843419	chr17-21843419-allele275065-1	DEL	272	NA	0.0,0.005763688760806916,0.0,0.0,0.0	0.000224143	NA	NA	NA	NA	NA	NA	NA	NA	NA	Yes	NA	HPRC,HGSVC,1KG-ONT	No	NA	NA	NA	NA	NA	NA
chr17:21843565	chr17-21843565-allele275067-1	DEL	240	NA	0.01361573373676248,0.0,0.000992063492063492,0.010934393638170975,0.0010224948875255625	0.00772687	NA	NA	NA	NA	NA	NA	NA	NA	NA	Yes	NA	HPRC,HGSVC,1KG-ONT	No	NA	NA	NA	NA	NA	NA
chr17:21843810	chr17-21843810-allele275087-1	DEL	252	NA	0.0,0.0,0.000992063492063492,0.0,0.0	NA	NA	NA	NA	NA	NA	NA	NA	NA	NA	Yes	NA	HPRC,HGSVC,1KG-ONT	No	NA	NA	NA	NA	NA	NA
chr17:21843859	chr17-21843859-allele275091-1	DEL	323	NA	0.025718608169440244,0.027377521613832854,0.0248015873015873,0.04970178926441352,0.050102249488752554	0.00201051	NA	NA	NA	NA	NA	NA	NA	NA	NA	Yes	NA	HPRC,HGSVC,1KG-ONT	No	NA	NA	NA	NA	NA	NA
chr17:21844160	chr17-21844160-allele275103-1	DEL	55	NA	0.0,0.005763688760806916,0.0,0.0,0.005112474437627812	0.00114796	NA	NA	NA	NA	NA	NA	NA	NA	NA	Yes	NA	No	No	NA	NA	NA	NA	NA	NA
chr17:21851288	chr17-21851288-allele275534-3837	INS	3836	NA	0.0037821482602118004,0.0,0.0,0.0,0.0010224948875255625	0.00462462	NA	NA	NA	NA	NA	NA	NA	NA	NA	Yes	NA	No	No	NA	NA	NA	NA	NA	NA
chr17:21851288	chr17-21851288-allele275539-372	INS	371	NA	0.00680786686838124,0.0,0.002976190476190476,0.0,0.0	0.00697365	NA	NA	NA	NA	NA	NA	NA	NA	NA	Yes	NA	HPRC,HGSVC,1KG-ONT	No	NA	NA	NA	NA	NA	NA
chr17:21851288	chr17-21851288-allele275536-357	INS	356	NA	0.0529500756429652,0.004322766570605188,0.0,0.0,0.0010224948875255625	0.086986	NA	NA	NA	NA	NA	NA	NA	NA	NA	Yes	NA	HPRC,HGSVC,1KG-ONT	No	NA	NA	NA	NA	NA	NA
chr17:21851288	chr17-21851288-allele275537-372	INS	371	NA	0.019667170953101363,0.005763688760806916,0.0,0.002982107355864811,0.0	0.0232725	NA	NA	NA	NA	NA	NA	NA	NA	NA	Yes	NA	HPRC,HGSVC,1KG-ONT	No	NA	NA	NA	NA	NA	NA
chr17:21851288	chr17-21851288-allele275532-357	INS	356	NA	0.26626323751891073,0.5028818443804035,0.8323412698412699,0.4761431411530815,0.6952965235173824	0.235867	NA	NA	NA	NA	NA	NA	NA	NA	NA	Yes	NA	HPRC,HGSVC,1KG-ONT	No	NA	NA	NA	NA	NA	NA
chr17:21851288	chr17-21851288-allele275535-357	INS	356	NA	0.17927382753403934,0.2881844380403458,0.007936507936507936,0.3121272365805169,0.12065439672801637	NA	NA	NA	NA	NA	NA	NA	NA	NA	NA	Yes	NA	HPRC,HGSVC,1KG-ONT	No	NA	NA	NA	NA	NA	NA
chr17:21851288	chr17-21851288-allele275543-357	INS	356	NA	0.0,0.012968299711815562,0.0,0.0,0.0	0.00114796	NA	NA	NA	NA	NA	NA	NA	NA	NA	Yes	NA	HPRC,HGSVC,1KG-ONT	No	NA	NA	NA	NA	NA	NA
chr17:21851288	chr17-21851288-allele275531-372	INS	371	NA	0.4039334341906203,0.13976945244956773,0.1527777777777778,0.1679920477137177,0.1738241308793456	0.154261	NA	NA	NA	NA	NA	NA	NA	NA	NA	Yes	NA	HPRC,HGSVC,1KG-ONT	No	NA	NA	NA	NA	NA	NA
chr17:21852026	chr17-21852026-allele275566-61	INS	60	NA	0.0,0.0,0.0,0.0009940357852882703,0.006134969325153374	0.000778337	NA	NA	NA	NA	NA	NA	NA	NA	NA	No	NA	No	No	NA	NA	NA	NA	NA	NA
chr17:21854384	chr17-21854384-allele275615-1	DEL	140	NA	0.02193645990922844,0.0,0.0,0.0,0.0	0.0402727	NA	NA	NA	NA	NA	NA	NA	NA	NA	No	NA	No	No	NA	NA	NA	NA	NA	NA
chr17:21854411	chr17-21854411-allele275616-1	DEL	60	NA	0.0015128593040847202,0.0,0.0,0.0,0.0	0.00234988	NA	NA	NA	NA	NA	NA	NA	NA	NA	No	NA	No	No	NA	NA	NA	NA	NA	NA
chr17:21856455	chr17-21856455-allele275666-1	DEL	80	NA	0.05446293494704992,0.0,0.0,0.0,0.0	0.0979274	NA	NA	NA	NA	NA	NA	NA	NA	NA	No	NA	HPRC,HGSVC,1KG-ONT	Yes	NA	NA	NA	NA	NA	NA
chr17:21856763	chr17-21856763-allele275671-1	DEL	85	NA	0.0030257186081694403,0.001440922190201729,0.0,0.0,0.00408997955010225	0.000263486	NA	NA	NA	NA	NA	NA	NA	NA	NA	No	NA	HPRC,HGSVC,1KG-ONT	No	NA	NA	NA	NA	NA	NA
chr17:21857178	chr17-21857178-allele275682-1	DEL	70	0.987051	0.11270801815431165,0.5144092219020173,0.8462301587301587,0.46520874751491054,0.6697341513292433	0.4064	NA	NA	NA	NA	NA	NA	NA	NA	NA	No	NA	HPRC,HGSVC,1KG-ONT	No	ENSG00000212719.13(0.01804699979682198)	NA	NA	NA	NA	NA
chr17:21860937	chr17-21860937-allele275753-100	INS	99	NA	1.0,0.9971181556195965,0.9880952380952381,1.0,1.0	0.00207258	NA	NA	NA	NA	NA	NA	NA	NA	NA	No	NA	HPRC,HGSVC,1KG-ONT	Yes	NA	NA	NA	NA	NA	NA
chr17:21866025	chr17-21866025-allele275824-1	DEL	100	NA	0.0,0.0,0.0,0.003976143141153081,0.0	0.000224143	NA	NA	NA	NA	NA	NA	NA	NA	NA	No	NA	HGSVC,1KG-ONT	Yes	NA	NA	NA	NA	NA	NA
chr17:21874433	chr17-21874433-allele276023-1	DEL	60	NA	0.059757942511346446,0.002881844380403458,0.0,0.0009940357852882703,0.0	0.100742	NA	NA	NA	NA	NA	NA	NA	NA	NA	No	NA	HPRC,HGSVC,1KG-ONT	No	NA	NA	NA	NA	NA	NA
chr17:21874494	chr17-21874494-allele276025-1	DEL	620	NA	0.0030257186081694403,0.001440922190201729,0.0,0.0,0.0	0.00328379	NA	NA	NA	NA	NA	NA	NA	NA	NA	No	NA	HPRC	No	NA	NA	NA	NA	NA	NA
chr17:21877812	chr17-21877812-allele276091-1	DEL	80	NA	0.8199697428139183,0.6815561959654178,0.998015873015873,0.6550695825049702,0.8752556237218814	NA	NA	NA	NA	NA	NA	NA	NA	NA	NA	No	NA	HPRC,HGSVC,1KG-ONT	No	NA	NA	NA	NA	NA	NA
chr17:21879173	chr17-21879173-allele276115-530	INS	529	NA	0.0,0.0,0.0,0.0009940357852882703,0.0081799591002045	0.00114796	NA	NA	NA	NA	NA	NA	NA	NA	NA	No	NA	HPRC,HGSVC,1KG-ONT	No	NA	NA	NA	NA	NA	NA
chr17:21879173	chr17-21879173-allele276113-530	INS	529	NA	0.08396369137670197,0.001440922190201729,0.0,0.0,0.0	0.145465	NA	NA	NA	NA	NA	NA	NA	NA	NA	No	NA	HPRC,HGSVC,1KG-ONT	No	NA	NA	NA	NA	NA	NA
chr17:21879173	chr17-21879173-allele276117-525	INS	524	NA	0.0007564296520423601,0.0,0.0,0.0,0.0	0.000918741	NA	NA	NA	NA	NA	NA	NA	NA	NA	No	NA	HPRC,HGSVC,1KG-ONT	No	NA	NA	NA	NA	NA	NA
chr17:21879173	chr17-21879173-allele276119-530	INS	529	NA	0.0,0.0,0.0,0.0019880715705765406,0.003067484662576687	0.000408842	NA	NA	NA	NA	NA	NA	NA	NA	NA	No	NA	HPRC,HGSVC,1KG-ONT	No	NA	NA	NA	NA	NA	NA
chr17:21879200	chr17-21879200-allele276122-505	INS	504	NA	0.028744326777609682,0.001440922190201729,0.0,0.0,0.0	0.0503359	NA	NA	NA	NA	NA	NA	NA	NA	NA	No	NA	HPRC,HGSVC,1KG-ONT	No	NA	NA	NA	NA	NA	NA
chr17:21879363	chr17-21879363-allele276127-121	INS	120	NA	0.0,0.0,0.0,0.0009940357852882703,0.006134969325153374	0.000778337	NA	NA	NA	NA	NA	NA	NA	NA	NA	No	NA	No	Yes	NA	NA	NA	NA	NA	NA
chr17:21886480	chr17-21886480-allele276329-1	DEL	50	NA	0.35703479576399394,0.531700288184438,0.35615079365079366,0.6083499005964215,0.3507157464212679	0.0192339	NA	NA	NA	NA	NA	NA	NA	NA	NA	No	NA	HPRC,HGSVC,1KG-ONT	No	NA	NA	NA	NA	NA	NA
chr17:21892241	chr17-21892241-allele276466-96	INS	95	NA	0.006051437216338881,0.01585014409221902,0.018849206349206348,0.0019880715705765406,0.010224948875255624	0.000644237	NA	NA	NA	NA	NA	NA	NA	NA	NA	No	NA	HPRC	No	NA	NA	NA	NA	NA	NA
chr17:21895480	chr17-21895480-allele276529-141	INS	140	NA	0.012102874432677761,0.3069164265129683,0.7162698412698413,0.21073558648111332,0.5132924335378323	0.337874	NA	NA	NA	NA	NA	NA	NA	NA	NA	No	NA	No	Yes	NA	NA	NA	NA	NA	NA
chr17:21895496	chr17-21895496-allele276537-146	INS	145	NA	0.0007564296520423601,0.020172910662824207,0.02976190476190476,0.003976143141153081,0.019427402862985686	0.0104793	NA	NA	NA	NA	NA	NA	NA	NA	NA	No	NA	No	Yes	NA	NA	NA	NA	NA	NA
chr17:21895496	chr17-21895496-allele276536-56	INS	55	NA	0.0022692889561270802,0.0,0.0,0.0,0.0	0.00377908	NA	NA	NA	NA	NA	NA	NA	NA	NA	No	NA	No	No	NA	NA	NA	NA	NA	NA
chr17:21900327	chr17-21900327-allele276622-85	INS	84	NA	0.00529500756429652,0.19020172910662825,0.06944444444444445,0.26938369781312127,0.12883435582822086	0.107946	NA	NA	NA	NA	NA	NA	NA	NA	NA	No	NA	HPRC	Yes	NA	NA	NA	NA	NA	NA
chr17:21902348	chr17-21902348-allele276664-1	DEL	60	NA	0.20347957639939485,0.45244956772334294,0.06746031746031746,0.5397614314115308,0.26278118609406953	0.0319113	NA	NA	NA	NA	NA	NA	NA	NA	NA	No	NA	HPRC,HGSVC,1KG-ONT	No	NA	NA	NA	NA	NA	NA
chr17:21906797	chr17-21906797-allele276754-689	INS	688	NA	0.5408472012102874,0.24639769452449567,0.29365079365079366,0.2912524850894632,0.3292433537832311	0.122221	NA	NA	NA	NA	NA	NA	NA	NA	NA	No	NA	HPRC,HGSVC,1KG-ONT	Yes	NA	NA	NA	NA	NA	NA
chr17:21906797	chr17-21906797-allele276767-684	INS	683	NA	0.0,0.0,0.0,0.003976143141153081,0.014314928425357873	0.00258404	NA	NA	NA	NA	NA	NA	NA	NA	NA	No	NA	HPRC,HGSVC,1KG-ONT	Yes	NA	NA	NA	NA	NA	NA
chr17:21906797	chr17-21906797-allele276755-689	INS	688	NA	0.06127080181543117,0.007204610951008645,0.01984126984126984,0.0,0.011247443762781187	0.0555322	NA	NA	NA	NA	NA	NA	NA	NA	NA	No	NA	HPRC,HGSVC,1KG-ONT	Yes	NA	NA	NA	NA	NA	NA
chr17:21906797	chr17-21906797-allele276773-684	INS	683	NA	0.0,0.0,0.007936507936507936,0.0,0.0	0.000963133	NA	NA	NA	NA	NA	NA	NA	NA	NA	No	NA	HPRC,HGSVC,1KG-ONT	Yes	NA	NA	NA	NA	NA	NA
chr17:21906797	chr17-21906797-allele276776-664	INS	663	NA	0.0,0.0,0.0,0.0019880715705765406,0.0	NA	NA	NA	NA	NA	NA	NA	NA	NA	NA	No	NA	HPRC,HGSVC,1KG-ONT	Yes	NA	NA	NA	NA	NA	NA
chr17:21906797	chr17-21906797-allele276753-754	INS	753	NA	0.0007564296520423601,0.0,0.000992063492063492,0.0,0.0	NA	NA	NA	NA	NA	NA	NA	NA	NA	NA	No	NA	HPRC,HGSVC,1KG-ONT	No	NA	NA	NA	NA	NA	NA
chr17:21906797	chr17-21906797-allele276757-679	INS	678	NA	0.04462934947049924,0.08645533141210375,0.05654761904761905,0.02882703777335984,0.05521472392638037	0.000233387	NA	NA	NA	NA	NA	NA	NA	NA	NA	No	NA	HPRC,HGSVC,1KG-ONT	Yes	NA	NA	NA	NA	NA	NA
chr17:21906797	chr17-21906797-allele276763-664	INS	663	NA	0.0,0.010086455331412104,0.0,0.002982107355864811,0.0	0.00133282	NA	NA	NA	NA	NA	NA	NA	NA	NA	No	NA	HPRC,HGSVC,1KG-ONT	Yes	NA	NA	NA	NA	NA	NA
chr17:21906797	chr17-21906797-allele276752-664	INS	663	NA	0.2042360060514372,0.46253602305475505,0.21726190476190477,0.5725646123260437,0.2934560327198364	0.0663457	NA	NA	NA	NA	NA	NA	NA	NA	NA	No	NA	HPRC,HGSVC,1KG-ONT	Yes	NA	NA	NA	NA	NA	NA
chr17:21906797	chr17-21906797-allele276774-679	INS	678	NA	0.0007564296520423601,0.0,0.0,0.004970178926441352,0.0	NA	NA	NA	NA	NA	NA	NA	NA	NA	NA	No	NA	HPRC,HGSVC,1KG-ONT	Yes	NA	NA	NA	NA	NA	NA
chr17:21906797	chr17-21906797-allele276771-689	INS	688	NA	0.0007564296520423601,0.0,0.0,0.0,0.0	0.000918741	NA	NA	NA	NA	NA	NA	NA	NA	NA	No	NA	HPRC,HGSVC,1KG-ONT	Yes	NA	NA	NA	NA	NA	NA
chr17:21906797	chr17-21906797-allele276760-689	INS	688	NA	0.012859304084720122,0.0,0.0,0.0,0.0	0.0235277	NA	NA	NA	NA	NA	NA	NA	NA	NA	No	NA	HPRC,HGSVC,1KG-ONT	Yes	NA	NA	NA	NA	NA	NA
chr17:21906797	chr17-21906797-allele276768-674	INS	673	NA	0.0,0.03602305475504323,0.007936507936507936,0.002982107355864811,0.013292433537832311	0.00831502	NA	NA	NA	NA	NA	NA	NA	NA	NA	No	NA	HPRC,HGSVC,1KG-ONT	Yes	NA	NA	NA	NA	NA	NA
chr17:21906797	chr17-21906797-allele276758-684	INS	683	NA	0.02723146747352496,0.004322766570605188,0.0,0.0,0.0	0.0433695	NA	NA	NA	NA	NA	NA	NA	NA	NA	No	NA	HPRC,HGSVC,1KG-ONT	Yes	NA	NA	NA	NA	NA	NA
chr17:21906797	chr17-21906797-allele276759-689	INS	688	NA	0.02042360060514372,0.002881844380403458,0.03571428571428571,0.010934393638170975,0.012269938650306749	NA	NA	NA	NA	NA	NA	NA	NA	NA	NA	No	NA	HPRC,HGSVC,1KG-ONT	Yes	NA	NA	NA	NA	NA	NA
chr17:21906797	chr17-21906797-allele276766-674	INS	673	NA	0.0,0.0,0.018849206349206348,0.0,0.022494887525562373	0.00677779	NA	NA	NA	NA	NA	NA	NA	NA	NA	No	NA	HPRC,HGSVC,1KG-ONT	Yes	NA	NA	NA	NA	NA	NA
chr17:21906797	chr17-21906797-allele276769-677	INS	676	NA	0.0030257186081694403,0.0,0.0,0.0,0.0	0.00495017	NA	NA	NA	NA	NA	NA	NA	NA	NA	No	NA	HPRC,HGSVC,1KG-ONT	Yes	NA	NA	NA	NA	NA	NA
chr17:21906797	chr17-21906797-allele276761-689	INS	688	NA	0.00832072617246596,0.0,0.0,0.0,0.0	0.0151436	NA	NA	NA	NA	NA	NA	NA	NA	NA	No	NA	HPRC,HGSVC,1KG-ONT	Yes	NA	NA	NA	NA	NA	NA
chr17:21906797	chr17-21906797-allele276762-679	INS	678	NA	0.0,0.008645533141210375,0.002976190476190476,0.0,0.0	0.00114796	NA	NA	NA	NA	NA	NA	NA	NA	NA	No	NA	HPRC,HGSVC,1KG-ONT	Yes	NA	NA	NA	NA	NA	NA
chr17:21906797	chr17-21906797-allele276756-679	INS	678	NA	0.05597579425113464,0.023054755043227664,0.054563492063492064,0.019880715705765408,0.027607361963190184	0.00710781	NA	NA	NA	NA	NA	NA	NA	NA	NA	No	NA	HPRC,HGSVC,1KG-ONT	Yes	NA	NA	NA	NA	NA	NA
chr17:21906797	chr17-21906797-allele276772-689	INS	688	NA	0.0,0.0,0.000992063492063492,0.0009940357852882703,0.0	NA	NA	NA	NA	NA	NA	NA	NA	NA	NA	No	NA	HPRC,HGSVC,1KG-ONT	Yes	NA	NA	NA	NA	NA	NA
chr17:21906808	chr17-21906808-allele276778-594	INS	593	NA	0.0,0.001440922190201729,0.0,0.0,0.0	NA	NA	NA	NA	NA	NA	NA	NA	NA	NA	No	NA	HPRC,HGSVC,1KG-ONT	Yes	NA	NA	NA	NA	NA	NA
chr17:21916182	chr17-21916182-allele276964-1	DEL	60	NA	0.07488653555219364,0.3170028818443804,0.6259920634920635,0.17395626242544732,0.4662576687116564	0.214434	NA	NA	NA	NA	NA	NA	NA	NA	NA	No	NA	HPRC,HGSVC,1KG-ONT	No	NA	NA	NA	NA	NA	NA
chr17:21933631	chr17-21933631-allele277357-1	DEL	60	NA	0.0,0.001440922190201729,0.0,0.003976143141153081,0.016359918200409	0.00297608	NA	NA	NA	NA	NA	NA	NA	NA	NA	No	NA	No	No	NA	NA	NA	NA	NA	NA
chr17:21950605	chr17-21950605-allele277728-151	INS	150	NA	0.0030257186081694403,0.0,0.0,0.0,0.009202453987730062	NA	NA	NA	NA	NA	NA	NA	NA	NA	NA	No	NA	HPRC,HGSVC,1KG-ONT	Yes	NA	NA	NA	NA	NA	NA
chr17:21950605	chr17-21950605-allele277726-176	INS	175	NA	0.01361573373676248,0.05475504322766571,0.17956349206349206,0.036779324055666,0.08282208588957055	0.0439108	NA	NA	NA	NA	NA	NA	NA	NA	NA	No	NA	HPRC,HGSVC,1KG-ONT	Yes	NA	NA	NA	NA	NA	NA
chr17:21950715	chr17-21950715-allele277731-151	INS	150	NA	0.24886535552193645,0.5965417867435159,0.4751984126984127,0.6451292246520874,0.43558282208588955	0.148096	NA	NA	NA	NA	NA	NA	NA	NA	NA	No	NA	HPRC,HGSVC,1KG-ONT	Yes	NA	NA	NA	NA	NA	NA
chr17:21950733	chr17-21950733-allele277739-186	INS	185	NA	0.0,0.0,0.0,0.0019880715705765406,0.019427402862985686	0.00297608	NA	NA	NA	NA	NA	NA	NA	NA	NA	No	NA	HPRC,HGSVC,1KG-ONT	Yes	NA	NA	NA	NA	NA	NA
chr17:21950733	chr17-21950733-allele277735-161	INS	160	NA	0.642965204236006,0.26368876080691644,0.29662698412698413,0.2524850894632207,0.310838445807771	0.236351	NA	NA	NA	NA	NA	NA	NA	NA	NA	No	NA	HPRC,HGSVC,1KG-ONT	Yes	NA	NA	NA	NA	NA	NA
chr17:21950733	chr17-21950733-allele277738-156	INS	155	NA	0.01059001512859304,0.004322766570605188,0.0,0.0,0.00408997955010225	0.00848979	NA	NA	NA	NA	NA	NA	NA	NA	NA	No	NA	HPRC,HGSVC,1KG-ONT	Yes	NA	NA	NA	NA	NA	NA
chr17:21950733	chr17-21950733-allele277740-161	INS	160	NA	0.0,0.001440922190201729,0.0,0.003976143141153081,0.012269938650306749	0.00220376	NA	NA	NA	NA	NA	NA	NA	NA	NA	No	NA	HPRC,HGSVC,1KG-ONT	Yes	NA	NA	NA	NA	NA	NA
chr17:21950733	chr17-21950733-allele277743-161	INS	160	NA	0.0015128593040847202,0.0,0.0,0.0,0.0	0.00183645	NA	NA	NA	NA	NA	NA	NA	NA	NA	No	NA	HPRC,HGSVC,1KG-ONT	Yes	NA	NA	NA	NA	NA	NA
chr17:21950733	chr17-21950733-allele277736-187	INS	186	NA	0.02193645990922844,0.0,0.0,0.0,0.0	0.0401003	NA	NA	NA	NA	NA	NA	NA	NA	NA	No	NA	HPRC,HGSVC,1KG-ONT	Yes	NA	NA	NA	NA	NA	NA
chr17:21950733	chr17-21950733-allele277734-311	INS	310	NA	0.0030257186081694403,0.0,0.0,0.0,0.0	0.00520636	NA	NA	NA	NA	NA	NA	NA	NA	NA	No	NA	HGSVC	No	NA	NA	NA	NA	NA	NA
chr17:21950734	chr17-21950734-allele277744-161	INS	160	NA	0.01361573373676248,0.001440922190201729,0.0,0.006958250497017893,0.0	0.0120042	NA	NA	NA	NA	NA	NA	NA	NA	NA	No	NA	HPRC,HGSVC,1KG-ONT	Yes	NA	NA	NA	NA	NA	NA
chr17:21953651	chr17-21953651-allele277800-1	DEL	431	NA	0.0007564296520423601,0.0,0.0,0.0,0.00408997955010225	NA	NA	NA	NA	NA	NA	NA	NA	NA	NA	No	NA	No	Yes	NA	NA	NA	NA	NA	NA
chr17:21958338	chr17-21958338-allele277906-1	DEL	55	NA	0.012102874432677761,0.0,0.0,0.0,0.02044989775051125	0.00255194	NA	NA	NA	NA	NA	NA	NA	NA	NA	No	NA	No	Yes	NA	NA	NA	NA	NA	NA
chr17:21961177	chr17-21961177-allele277990-1	DEL	75	NA	0.02723146747352496,0.010086455331412104,0.007936507936507936,0.015904572564612324,0.03578732106339468	0.0015	NA	NA	NA	NA	NA	NA	NA	NA	NA	No	NA	No	No	NA	NA	NA	NA	NA	NA
chr17:21968228	chr17-21968228-allele278178-55	INS	54	NA	0.0,0.0,0.0,0.003976143141153081,0.0	0.000224143	NA	NA	NA	NA	NA	NA	NA	NA	NA	No	NA	No	Yes	NA	NA	NA	NA	NA	NA
chr17:21969151	chr17-21969151-allele278232-1063	INS	1062	NA	0.00680786686838124,0.001440922190201729,0.0,0.0,0.0010224948875255625	0.00840062	NA	NA	NA	NA	NA	NA	NA	NA	NA	No	NA	HPRC,HGSVC,1KG-ONT	No	NA	NA	NA	NA	NA	NA
chr17:21969151	chr17-21969151-allele278222-1118	INS	1117	NA	0.01059001512859304,0.021613832853025938,0.013888888888888888,0.0,0.009202453987730062	NA	NA	NA	NA	NA	NA	NA	NA	NA	NA	No	NA	HPRC,HGSVC,1KG-ONT	No	NA	NA	NA	NA	NA	NA
chr17:21969151	chr17-21969151-allele278216-1083	INS	1082	NA	0.0030257186081694403,0.0,0.0,0.0,0.0	0.00520636	NA	NA	NA	NA	NA	NA	NA	NA	NA	No	NA	HPRC,HGSVC,1KG-ONT	No	NA	NA	NA	NA	NA	NA
chr17:21969151	chr17-21969151-allele278221-1123	INS	1122	NA	0.01059001512859304,0.0,0.026785714285714284,0.0,0.016359918200409	NA	NA	NA	NA	NA	NA	NA	NA	NA	NA	No	NA	HPRC,HGSVC,1KG-ONT	No	NA	NA	NA	NA	NA	NA
chr17:21969151	chr17-21969151-allele278233-1118	INS	1117	NA	0.0007564296520423601,0.0,0.0,0.0,0.0	0.000918741	NA	NA	NA	NA	NA	NA	NA	NA	NA	No	NA	HPRC,HGSVC,1KG-ONT	No	NA	NA	NA	NA	NA	NA
chr17:21969151	chr17-21969151-allele278224-1098	INS	1097	NA	0.0030257186081694403,0.001440922190201729,0.0,0.0,0.0	0.00328379	NA	NA	NA	NA	NA	NA	NA	NA	NA	No	NA	HPRC,HGSVC,1KG-ONT	No	NA	NA	NA	NA	NA	NA
chr17:21969151	chr17-21969151-allele278225-1113	INS	1112	NA	0.02042360060514372,0.0,0.00992063492063492,0.0,0.0	0.0204513	NA	NA	NA	NA	NA	NA	NA	NA	NA	No	NA	HPRC,HGSVC,1KG-ONT	No	NA	NA	NA	NA	NA	NA
chr17:21969151	chr17-21969151-allele278237-1063	INS	1062	NA	0.0030257186081694403,0.0,0.0,0.0,0.0	0.00520636	NA	NA	NA	NA	NA	NA	NA	NA	NA	No	NA	HPRC,HGSVC,1KG-ONT	No	NA	NA	NA	NA	NA	NA
chr17:21969151	chr17-21969151-allele278227-1128	INS	1127	NA	0.0015128593040847202,0.021613832853025938,0.0,0.013916500994035786,0.002044989775051125	0.00311777	NA	NA	NA	NA	NA	NA	NA	NA	NA	No	NA	HPRC,HGSVC,1KG-ONT	No	NA	NA	NA	NA	NA	NA
chr17:21969151	chr17-21969151-allele278241-1133	INS	1132	NA	0.0,0.0,0.0,0.005964214711729622,0.0	0.000593574	NA	NA	NA	NA	NA	NA	NA	NA	NA	No	NA	HPRC,HGSVC,1KG-ONT	No	NA	NA	NA	NA	NA	NA
chr17:21969151	chr17-21969151-allele278219-1093	INS	1092	NA	0.01739788199697428,0.0,0.010912698412698412,0.015904572564612324,0.005112474437627812	0.00285214	NA	NA	NA	NA	NA	NA	NA	NA	NA	No	NA	HPRC,HGSVC,1KG-ONT	No	NA	NA	NA	NA	NA	NA
chr17:21969151	chr17-21969151-allele278245-1123	INS	1122	NA	0.0,0.0,0.0,0.006958250497017893,0.0	0.000778337	NA	NA	NA	NA	NA	NA	NA	NA	NA	No	NA	HPRC,HGSVC,1KG-ONT	No	NA	NA	NA	NA	NA	NA
chr17:21969151	chr17-21969151-allele278235-1103	INS	1102	NA	0.0045385779122541605,0.0,0.0,0.0,0.0	0.00805514	NA	NA	NA	NA	NA	NA	NA	NA	NA	No	NA	HPRC,HGSVC,1KG-ONT	No	NA	NA	NA	NA	NA	NA
chr17:21969151	chr17-21969151-allele278229-1123	INS	1122	NA	0.0022692889561270802,0.018731988472622477,0.0,0.017892644135188866,0.010224948875255624	0.00398229	NA	NA	NA	NA	NA	NA	NA	NA	NA	No	NA	HPRC,HGSVC,1KG-ONT	No	NA	NA	NA	NA	NA	NA
chr17:21969151	chr17-21969151-allele278223-1118	INS	1117	NA	0.0,0.01585014409221902,0.0,0.02186878727634195,0.002044989775051125	0.0059648	NA	NA	NA	NA	NA	NA	NA	NA	NA	No	NA	HPRC,HGSVC,1KG-ONT	No	NA	NA	NA	NA	NA	NA
chr17:21969151	chr17-21969151-allele278230-1118	INS	1117	NA	0.009077155824508321,0.001440922190201729,0.007936507936507936,0.004970178926441352,0.0	0.00206497	NA	NA	NA	NA	NA	NA	NA	NA	NA	No	NA	HPRC,HGSVC,1KG-ONT	No	NA	NA	NA	NA	NA	NA
chr17:21969151	chr17-21969151-allele278220-1078	INS	1077	NA	0.024962178517397883,0.002881844380403458,0.00496031746031746,0.0,0.0010224948875255625	0.0308155	NA	NA	NA	NA	NA	NA	NA	NA	NA	No	NA	HPRC,HGSVC,1KG-ONT	No	NA	NA	NA	NA	NA	NA
chr17:21969151	chr17-21969151-allele278239-1108	INS	1107	NA	0.00529500756429652,0.0,0.0,0.0,0.0	0.00947665	NA	NA	NA	NA	NA	NA	NA	NA	NA	No	NA	HPRC,HGSVC,1KG-ONT	No	NA	NA	NA	NA	NA	NA
chr17:21969151	chr17-21969151-allele278231-1128	INS	1127	NA	0.0022692889561270802,0.0,0.0,0.0,0.0	0.00377908	NA	NA	NA	NA	NA	NA	NA	NA	NA	No	NA	HPRC,HGSVC,1KG-ONT	No	NA	NA	NA	NA	NA	NA
chr17:21969151	chr17-21969151-allele278218-1088	INS	1087	NA	0.04084720121028744,0.004322766570605188,0.000992063492063492,0.0019880715705765406,0.022494887525562373	0.0331029	NA	NA	NA	NA	NA	NA	NA	NA	NA	No	NA	HPRC,HGSVC,1KG-ONT	No	NA	NA	NA	NA	NA	NA
chr17:21969151	chr17-21969151-allele278228-1088	INS	1087	NA	0.015128593040847202,0.004322766570605188,0.0,0.0009940357852882703,0.0	0.0198376	NA	NA	NA	NA	NA	NA	NA	NA	NA	No	NA	HPRC,HGSVC,1KG-ONT	No	NA	NA	NA	NA	NA	NA
chr17:21969151	chr17-21969151-allele278234-1133	INS	1132	NA	0.0007564296520423601,0.023054755043227664,0.0,0.008946322067594433,0.0081799591002045	0.00445961	NA	NA	NA	NA	NA	NA	NA	NA	NA	No	NA	HPRC,HGSVC,1KG-ONT	No	NA	NA	NA	NA	NA	NA
chr17:21969151	chr17-21969151-allele278217-1198	INS	1197	NA	0.019667170953101363,0.01440922190201729,0.03869047619047619,0.020874751491053677,0.05725971370143149	0.00273583	NA	NA	NA	NA	NA	NA	NA	NA	NA	No	NA	HPRC,HGSVC,1KG-ONT	No	NA	NA	NA	NA	NA	NA
chr17:21969151	chr17-21969151-allele278242-1108	INS	1107	NA	0.0007564296520423601,0.0,0.0,0.0,0.0	0.000918741	NA	NA	NA	NA	NA	NA	NA	NA	NA	No	NA	HPRC,HGSVC,1KG-ONT	No	NA	NA	NA	NA	NA	NA
chr17:21969151	chr17-21969151-allele278226-1063	INS	1062	NA	0.009077155824508321,0.0,0.0,0.0,0.0	0.0163862	NA	NA	NA	NA	NA	NA	NA	NA	NA	No	NA	HPRC,HGSVC,1KG-ONT	No	NA	NA	NA	NA	NA	NA
chr17:21969151	chr17-21969151-allele278236-1113	INS	1112	NA	0.0037821482602118004,0.0,0.000992063492063492,0.0,0.0	0.00462462	NA	NA	NA	NA	NA	NA	NA	NA	NA	No	NA	HPRC,HGSVC,1KG-ONT	No	NA	NA	NA	NA	NA	NA
chr17:21969228	chr17-21969228-allele278249-71	INS	70	NA	0.0,0.0,0.000992063492063492,0.0,0.0	NA	NA	NA	NA	NA	NA	NA	NA	NA	NA	No	NA	HPRC,HGSVC	No	NA	NA	NA	NA	NA	NA
chr17:21969269	chr17-21969269-allele278251-366	INS	365	NA	0.037821482602118005,0.002881844380403458,0.008928571428571428,0.0,0.0	0.0483088	NA	NA	NA	NA	NA	NA	NA	NA	NA	No	NA	HGSVC	No	NA	NA	NA	NA	NA	NA
chr17:21969415	chr17-21969415-allele278261-61	INS	60	NA	0.0007564296520423601,0.0,0.0,0.0,0.0	0.000918741	NA	NA	NA	NA	NA	NA	NA	NA	NA	No	NA	HPRC,HGSVC	No	NA	NA	NA	NA	NA	NA
chr17:21970099	chr17-21970099-allele278286-190	INS	189	NA	0.0529500756429652,0.004322766570605188,0.0,0.02186878727634195,0.04396728016359918	0.021191	NA	NA	NA	NA	NA	NA	NA	NA	NA	No	NA	HGSVC	No	NA	NA	NA	NA	NA	NA
chr17:21973995	chr17-21973995-allele278529-1	DEL	275	NA	0.0015128593040847202,0.025936599423631124,0.0,0.0019880715705765406,0.03578732106339468	0.00701294	NA	NA	NA	NA	NA	NA	NA	NA	NA	No	NA	HGSVC	No	NA	NA	NA	NA	NA	NA
chr17:21974225	chr17-21974225-allele278542-1	DEL	56	NA	0.0,0.002881844380403458,0.0,0.0009940357852882703,0.0	3.94758e-05	NA	NA	NA	NA	NA	NA	NA	NA	NA	No	NA	No	No	NA	NA	NA	NA	NA	NA
chr17:21974295	chr17-21974295-allele278553-1	DEL	94	NA	0.0,0.002881844380403458,0.008928571428571428,0.0,0.011247443762781187	0.00346003	NA	NA	NA	NA	NA	NA	NA	NA	NA	No	NA	HGSVC	No	NA	NA	NA	NA	NA	NA
chr17:21974602	chr17-21974602-allele278586-1	DEL	215	NA	0.0007564296520423601,0.0,0.000992063492063492,0.0,0.0	NA	NA	NA	NA	NA	NA	NA	NA	NA	NA	No	NA	HGSVC	No	NA	NA	NA	NA	NA	NA
chr17:21974681	chr17-21974681-allele278602-1	DEL	135	NA	0.0,0.0,0.003968253968253968,0.007952286282306162,0.0	0.00161686	NA	NA	NA	NA	NA	NA	NA	NA	NA	No	NA	HGSVC	No	NA	NA	NA	NA	NA	NA
chr17:21974958	chr17-21974958-allele278641-1	DEL	79	NA	0.0,0.004322766570605188,0.022817460317460316,0.007952286282306162,0.0	0.00568822	NA	NA	NA	NA	NA	NA	NA	NA	NA	No	NA	HGSVC	No	NA	NA	NA	NA	NA	NA
chr17:21975301	chr17-21975301-allele278683-1	DEL	85	NA	0.0007564296520423601,0.0,0.00496031746031746,0.0,0.0	NA	NA	NA	NA	NA	NA	NA	NA	NA	NA	No	NA	HGSVC	No	NA	NA	NA	NA	NA	NA
chr17:21975416	chr17-21975416-allele278685-1086	INS	1085	NA	0.0,0.0,0.0,0.0,0.00408997955010225	0.000224143	NA	NA	NA	NA	NA	NA	NA	NA	NA	No	NA	HGSVC	No	NA	NA	NA	NA	NA	NA
chr17:21975454	chr17-21975454-allele278692-2331	INS	2330	NA	0.00529500756429652,0.0,0.0,0.013916500994035786,0.014314928425357873	NA	NA	NA	NA	NA	NA	NA	NA	NA	NA	No	NA	No	No	NA	NA	NA	NA	NA	NA
chr17:21975674	chr17-21975674-allele278701-66	INS	65	NA	0.0007564296520423601,0.008645533141210375,0.0,0.007952286282306162,0.0	0.00089874	NA	NA	NA	NA	NA	NA	NA	NA	NA	No	NA	HGSVC	Yes	NA	NA	NA	NA	NA	NA
chr17:21975675	chr17-21975675-allele278702-62	INS	61	NA	0.0,0.012968299711815562,0.012896825396825396,0.0019880715705765406,0.02556237218813906	0.00820979	NA	NA	NA	NA	NA	NA	NA	NA	NA	No	NA	HGSVC	No	NA	NA	NA	NA	NA	NA
chr17:21976384	chr17-21976384-allele278732-91	INS	90	NA	0.0,0.0,0.0,0.0,0.0010224948875255625	NA	NA	NA	NA	NA	NA	NA	NA	NA	NA	No	NA	HGSVC,1KG-ONT	No	NA	NA	NA	NA	NA	NA
chr17:21976494	chr17-21976494-allele278734-61	INS	60	NA	0.028744326777609682,0.24495677233429394,0.39186507936507936,0.1441351888667992,0.3067484662576687	0.163226	NA	NA	NA	NA	NA	NA	NA	NA	NA	No	NA	HGSVC,1KG-ONT	No	NA	NA	NA	NA	NA	NA
chr17:21976511	chr17-21976511-allele278735-69	INS	68	NA	0.0007564296520423601,0.01440922190201729,0.012896825396825396,0.02584493041749503,0.032719836400818	0.0132762	NA	NA	NA	NA	NA	NA	NA	NA	NA	No	NA	HGSVC,1KG-ONT	No	NA	NA	NA	NA	NA	NA
chr17:21976626	chr17-21976626-allele278751-71	INS	70	NA	0.0,0.0,0.0,0.0009940357852882703,0.0	NA	NA	NA	NA	NA	NA	NA	NA	NA	NA	No	NA	HGSVC,1KG-ONT	No	NA	NA	NA	NA	NA	NA
chr17:21976626	chr17-21976626-allele278750-91	INS	90	NA	0.0,0.0,0.00496031746031746,0.0019880715705765406,0.0705521472392638	0.013347	NA	NA	NA	NA	NA	NA	NA	NA	NA	No	NA	HGSVC,1KG-ONT	No	NA	NA	NA	NA	NA	NA
chr17:21976626	chr17-21976626-allele278753-171	INS	170	NA	0.0037821482602118004,0.004322766570605188,0.0,0.0009940357852882703,0.0	0.00151308	NA	NA	NA	NA	NA	NA	NA	NA	NA	No	NA	HGSVC	No	NA	NA	NA	NA	NA	NA
chr17:21977026	chr17-21977026-allele278783-1	DEL	110	NA	0.0,0.0,0.000992063492063492,0.0,0.0	NA	NA	NA	NA	NA	NA	NA	NA	NA	NA	No	NA	No	No	NA	NA	NA	NA	NA	NA
chr17:21977662	chr17-21977662-allele278838-1	DEL	50	NA	0.0045385779122541605,0.0,0.0,0.012922465208747515,0.00408997955010225	NA	NA	NA	NA	NA	NA	NA	NA	NA	NA	No	NA	HGSVC	No	NA	NA	NA	NA	NA	NA
chr17:21978066	chr17-21978066-allele278855-1	DEL	70	NA	0.0,0.0,0.0,0.0,0.005112474437627812	0.000408842	NA	NA	NA	NA	NA	NA	NA	NA	NA	No	NA	HGSVC	No	NA	NA	NA	NA	NA	NA
chr17:21978300	chr17-21978300-allele278866-206	INS	205	NA	0.0,0.025936599423631124,0.012896825396825396,0.010934393638170975,0.009202453987730062	0.00871746	NA	NA	NA	NA	NA	NA	NA	NA	NA	No	NA	No	No	NA	NA	NA	NA	NA	NA
chr17:21979476	chr17-21979476-allele278894-61	INS	60	NA	0.006051437216338881,0.023054755043227664,0.0,0.02882703777335984,0.007157464212678937	0.00210966	NA	NA	NA	NA	NA	NA	NA	NA	NA	No	NA	No	No	NA	NA	NA	NA	NA	NA
chr17:21979591	chr17-21979591-allele278901-1	DEL	110	NA	0.06656580937972768,0.007204610951008645,0.002976190476190476,0.0,0.0010224948875255625	0.101032	NA	NA	NA	NA	NA	NA	NA	NA	NA	No	NA	HGSVC,1KG-ONT	No	NA	NA	NA	NA	NA	NA
chr17:21980278	chr17-21980278-allele278927-139	INS	138	NA	0.0045385779122541605,0.012968299711815562,0.06944444444444445,0.02584493041749503,0.06850715746421268	0.0247637	NA	NA	NA	NA	NA	NA	NA	NA	NA	No	NA	No	No	NA	NA	NA	NA	NA	NA
chr17:21980287	chr17-21980287-allele278928-146	INS	145	NA	0.0113464447806354,0.04610951008645533,0.017857142857142856,0.06262425447316103,0.022494887525562373	0.0102654	NA	NA	NA	NA	NA	NA	NA	NA	NA	No	NA	No	No	NA	NA	NA	NA	NA	NA
chr17:21980291	chr17-21980291-allele278929-116	INS	115	NA	0.01588502269288956,0.07492795389048991,0.29563492063492064,0.05765407554671968,0.27505112474437626	0.108905	NA	NA	NA	NA	NA	NA	NA	NA	NA	No	NA	No	No	NA	NA	NA	NA	NA	NA
chr17:21980491	chr17-21980491-allele278937-61	INS	60	NA	0.02193645990922844,0.04610951008645533,0.08531746031746032,0.10039761431411531,0.09202453987730061	0.0292277	NA	NA	NA	NA	NA	NA	NA	NA	NA	No	NA	No	No	NA	NA	NA	NA	NA	NA
chr17:21980497	chr17-21980497-allele278939-110	INS	109	NA	0.00529500756429652,0.010086455331412104,0.060515873015873016,0.0009940357852882703,0.0081799591002045	0.0067788	NA	NA	NA	NA	NA	NA	NA	NA	NA	No	NA	No	No	NA	NA	NA	NA	NA	NA
chr17:21980516	chr17-21980516-allele278941-60	INS	59	NA	0.0,0.018731988472622477,0.0,0.0,0.006134969325153374	0.00283542	NA	NA	NA	NA	NA	NA	NA	NA	NA	No	NA	No	No	NA	NA	NA	NA	NA	NA
chr17:21980811	chr17-21980811-allele278967-1	DEL	90	NA	0.006051437216338881,0.001440922190201729,0.020833333333333332,0.005964214711729622,0.0010224948875255625	NA	NA	NA	NA	NA	NA	NA	NA	NA	NA	No	NA	HGSVC	No	NA	NA	NA	NA	NA	NA
chr17:21982218	chr17-21982218-allele279142-191	INS	190	NA	0.0015128593040847202,0.011527377521613832,0.005952380952380952,0.012922465208747515,0.022494887525562373	0.00610873	NA	NA	NA	NA	NA	NA	NA	NA	NA	No	NA	No	Yes	NA	NA	NA	NA	NA	NA
chr17:21984443	chr17-21984443-allele279232-73	INS	72	NA	0.02042360060514372,0.0,0.0,0.0,0.007157464212678937	0.0244758	NA	NA	NA	NA	NA	NA	NA	NA	NA	No	NA	No	No	NA	NA	NA	NA	NA	NA
chr17:21986225	chr17-21986225-allele279294-747	INS	746	NA	0.00832072617246596,0.002881844380403458,0.001984126984126984,0.0,0.0	0.00821341	NA	NA	NA	NA	NA	NA	NA	NA	NA	No	NA	HGSVC,1KG-ONT	No	NA	NA	NA	NA	NA	NA
chr17:21986334	chr17-21986334-allele279296-86	INS	85	NA	0.023449319213313162,0.056195965417867436,0.0496031746031746,0.02186878727634195,0.09304703476482618	0.01024	NA	NA	NA	NA	NA	NA	NA	NA	NA	No	NA	No	No	NA	NA	NA	NA	NA	NA
chr17:21986334	chr17-21986334-allele279298-577	INS	576	NA	0.0,0.0,0.0,0.0,0.005112474437627812	0.000408842	NA	NA	NA	NA	NA	NA	NA	NA	NA	No	NA	1KG-ONT	No	NA	NA	NA	NA	NA	NA
chr17:21986334	chr17-21986334-allele279297-86	INS	85	NA	0.00680786686838124,0.001440922190201729,0.00496031746031746,0.0,0.009202453987730062	0.00027457	NA	NA	NA	NA	NA	NA	NA	NA	NA	No	NA	No	No	NA	NA	NA	NA	NA	NA
chr17:21986338	chr17-21986338-allele279300-832	INS	831	NA	0.540090771558245,0.27953890489913547,0.3273809523809524,0.2803180914512923,0.3210633946830266	0.111463	NA	NA	NA	NA	NA	NA	NA	NA	NA	No	NA	HGSVC,1KG-ONT	No	NA	NA	NA	NA	NA	NA
chr17:21986338	chr17-21986338-allele279309-832	INS	831	NA	0.0022692889561270802,0.0,0.0,0.0,0.0	0.00377908	NA	NA	NA	NA	NA	NA	NA	NA	NA	No	NA	HGSVC,1KG-ONT	No	NA	NA	NA	NA	NA	NA
chr17:21986338	chr17-21986338-allele279304-832	INS	831	NA	0.006051437216338881,0.0,0.000992063492063492,0.0,0.002044989775051125	0.0056331	NA	NA	NA	NA	NA	NA	NA	NA	NA	No	NA	HGSVC,1KG-ONT	No	NA	NA	NA	NA	NA	NA
chr17:21986338	chr17-21986338-allele279303-852	INS	851	NA	0.06354009077155824,0.11095100864553314,0.17063492063492064,0.10238568588469185,0.17177914110429449	0.0271341	NA	NA	NA	NA	NA	NA	NA	NA	NA	No	NA	HGSVC,1KG-ONT	No	NA	NA	NA	NA	NA	NA
chr17:21986338	chr17-21986338-allele279299-877	INS	876	NA	0.02723146747352496,0.001440922190201729,0.000992063492063492,0.0,0.0	0.045441	NA	NA	NA	NA	NA	NA	NA	NA	NA	No	NA	HGSVC,1KG-ONT	No	NA	NA	NA	NA	NA	NA
chr17:21986338	chr17-21986338-allele279311-862	INS	861	NA	0.0,0.0,0.0,0.0,0.014314928425357873	0.00207258	NA	NA	NA	NA	NA	NA	NA	NA	NA	No	NA	HGSVC,1KG-ONT	No	NA	NA	NA	NA	NA	NA
chr17:21986338	chr17-21986338-allele279307-862	INS	861	NA	0.006051437216338881,0.0,0.0,0.0019880715705765406,0.0	0.00707186	NA	NA	NA	NA	NA	NA	NA	NA	NA	No	NA	HGSVC,1KG-ONT	No	NA	NA	NA	NA	NA	NA
chr17:21986338	chr17-21986338-allele279312-822	INS	821	NA	0.0022692889561270802,0.0,0.000992063492063492,0.0,0.0	0.0019853	NA	NA	NA	NA	NA	NA	NA	NA	NA	No	NA	HGSVC,1KG-ONT	No	NA	NA	NA	NA	NA	NA
chr17:21986338	chr17-21986338-allele279305-832	INS	831	NA	0.00529500756429652,0.0,0.0,0.0,0.002044989775051125	0.00576273	NA	NA	NA	NA	NA	NA	NA	NA	NA	No	NA	HGSVC,1KG-ONT	No	NA	NA	NA	NA	NA	NA
chr17:21986338	chr17-21986338-allele279319-832	INS	831	NA	0.0007564296520423601,0.0,0.0,0.006958250497017893,0.0	NA	NA	NA	NA	NA	NA	NA	NA	NA	NA	No	NA	HGSVC,1KG-ONT	No	NA	NA	NA	NA	NA	NA
chr17:21986338	chr17-21986338-allele279301-1247	INS	1246	NA	0.0,0.004322766570605188,0.0,0.007952286282306162,0.011247443762781187	0.00346003	NA	NA	NA	NA	NA	NA	NA	NA	NA	No	NA	No	No	NA	NA	NA	NA	NA	NA
chr17:21986338	chr17-21986338-allele279321-852	INS	851	NA	0.02042360060514372,0.16138328530259366,0.0625,0.11928429423459244,0.0736196319018405	0.0413365	NA	NA	NA	NA	NA	NA	NA	NA	NA	No	NA	HGSVC,1KG-ONT	No	NA	NA	NA	NA	NA	NA
chr17:21986338	chr17-21986338-allele279315-857	INS	856	NA	0.0007564296520423601,0.0,0.0,0.0,0.0	0.000918741	NA	NA	NA	NA	NA	NA	NA	NA	NA	No	NA	HGSVC,1KG-ONT	No	NA	NA	NA	NA	NA	NA
chr17:21986424	chr17-21986424-allele279329-832	INS	831	NA	0.07866868381240545,0.15706051873198848,0.12996031746031747,0.15109343936381708,0.147239263803681	0.0191851	NA	NA	NA	NA	NA	NA	NA	NA	NA	No	NA	HGSVC,1KG-ONT	No	NA	NA	NA	NA	NA	NA
chr17:21986424	chr17-21986424-allele279331-832	INS	831	NA	0.012859304084720122,0.09654178674351585,0.12003968253968254,0.040755467196819085,0.027607361963190184	0.0297854	NA	NA	NA	NA	NA	NA	NA	NA	NA	No	NA	HGSVC,1KG-ONT	No	NA	NA	NA	NA	NA	NA
chr17:21986424	chr17-21986424-allele279332-832	INS	831	NA	0.012102874432677761,0.0,0.000992063492063492,0.005964214711729622,0.00408997955010225	0.00713522	NA	NA	NA	NA	NA	NA	NA	NA	NA	No	NA	HGSVC,1KG-ONT	No	NA	NA	NA	NA	NA	NA
chr17:21987172	chr17-21987172-allele279379-623	INS	622	NA	0.006051437216338881,0.0,0.0,0.0,0.0	0.0107687	NA	NA	NA	NA	NA	NA	NA	NA	NA	No	NA	HGSVC,1KG-ONT	No	NA	NA	NA	NA	NA	NA
chr17:21987172	chr17-21987172-allele279368-638	INS	637	NA	0.040090771558245086,0.005763688760806916,0.0,0.002982107355864811,0.002044989775051125	0.0554862	NA	NA	NA	NA	NA	NA	NA	NA	NA	No	NA	HGSVC,1KG-ONT	No	NA	NA	NA	NA	NA	NA
chr17:21987172	chr17-21987172-allele279371-638	INS	637	NA	0.00529500756429652,0.0,0.0,0.0,0.007157464212678937	0.00155463	NA	NA	NA	NA	NA	NA	NA	NA	NA	No	NA	HGSVC,1KG-ONT	No	NA	NA	NA	NA	NA	NA
chr17:21987172	chr17-21987172-allele279383-633	INS	632	NA	0.0045385779122541605,0.001440922190201729,0.017857142857142856,0.0009940357852882703,0.00408997955010225	NA	NA	NA	NA	NA	NA	NA	NA	NA	NA	No	NA	HGSVC,1KG-ONT	No	NA	NA	NA	NA	NA	NA
chr17:21987172	chr17-21987172-allele279377-633	INS	632	NA	0.0015128593040847202,0.0,0.000992063492063492,0.008946322067594433,0.0	NA	NA	NA	NA	NA	NA	NA	NA	NA	NA	No	NA	HGSVC,1KG-ONT	No	NA	NA	NA	NA	NA	NA
chr17:21987172	chr17-21987172-allele279376-643	INS	642	NA	0.0007564296520423601,0.0,0.0,0.0,0.0	0.000918741	NA	NA	NA	NA	NA	NA	NA	NA	NA	No	NA	HGSVC,1KG-ONT	No	NA	NA	NA	NA	NA	NA
chr17:21987172	chr17-21987172-allele279381-653	INS	652	NA	0.007564296520423601,0.002881844380403458,0.0,0.002982107355864811,0.003067484662576687	0.0034856	NA	NA	NA	NA	NA	NA	NA	NA	NA	No	NA	HGSVC,1KG-ONT	No	NA	NA	NA	NA	NA	NA
chr17:21987172	chr17-21987172-allele279393-658	INS	657	NA	0.0,0.005763688760806916,0.000992063492063492,0.0,0.0	0.000408842	NA	NA	NA	NA	NA	NA	NA	NA	NA	No	NA	HGSVC,1KG-ONT	No	NA	NA	NA	NA	NA	NA
chr17:21987172	chr17-21987172-allele279384-643	INS	642	NA	0.0007564296520423601,0.0,0.0,0.0019880715705765406,0.0	NA	NA	NA	NA	NA	NA	NA	NA	NA	NA	No	NA	HGSVC,1KG-ONT	No	NA	NA	NA	NA	NA	NA
chr17:21987172	chr17-21987172-allele279367-638	INS	637	NA	0.06354009077155824,0.01440922190201729,0.13690476190476192,0.06262425447316103,0.02147239263803681	NA	NA	NA	NA	NA	NA	NA	NA	NA	NA	No	NA	HGSVC,1KG-ONT	No	NA	NA	NA	NA	NA	NA
chr17:21987172	chr17-21987172-allele279374-633	INS	632	NA	0.0007564296520423601,0.0,0.0,0.0,0.0	0.000918741	NA	NA	NA	NA	NA	NA	NA	NA	NA	No	NA	HGSVC,1KG-ONT	No	NA	NA	NA	NA	NA	NA
chr17:21987172	chr17-21987172-allele279369-633	INS	632	NA	0.04236006051437216,0.0,0.011904761904761904,0.003976143141153081,0.003067484662576687	0.045033	NA	NA	NA	NA	NA	NA	NA	NA	NA	No	NA	HGSVC,1KG-ONT	No	NA	NA	NA	NA	NA	NA
chr17:21987172	chr17-21987172-allele279373-653	INS	652	NA	0.012859304084720122,0.0,0.0,0.0,0.003067484662576687	0.0174889	NA	NA	NA	NA	NA	NA	NA	NA	NA	No	NA	HGSVC,1KG-ONT	No	NA	NA	NA	NA	NA	NA
chr17:21987172	chr17-21987172-allele279392-633	INS	632	NA	0.0030257186081694403,0.001440922190201729,0.0,0.0,0.0	0.00328379	NA	NA	NA	NA	NA	NA	NA	NA	NA	No	NA	HGSVC,1KG-ONT	No	NA	NA	NA	NA	NA	NA
chr17:21987172	chr17-21987172-allele279390-643	INS	642	NA	0.0007564296520423601,0.0,0.0,0.015904572564612324,0.013292433537832311	0.00328057	NA	NA	NA	NA	NA	NA	NA	NA	NA	No	NA	HGSVC,1KG-ONT	No	NA	NA	NA	NA	NA	NA
chr17:21987172	chr17-21987172-allele279370-638	INS	637	NA	0.009077155824508321,0.011527377521613832,0.00992063492063492,0.05069582504970179,0.02147239263803681	0.00533554	NA	NA	NA	NA	NA	NA	NA	NA	NA	No	NA	HGSVC,1KG-ONT	No	NA	NA	NA	NA	NA	NA
chr17:21987172	chr17-21987172-allele279382-653	INS	652	NA	0.0,0.0,0.000992063492063492,0.0,0.0	NA	NA	NA	NA	NA	NA	NA	NA	NA	NA	No	NA	HGSVC,1KG-ONT	No	NA	NA	NA	NA	NA	NA
chr17:21987172	chr17-21987172-allele279378-633	INS	632	NA	0.0015128593040847202,0.0,0.0,0.0,0.0	0.00234988	NA	NA	NA	NA	NA	NA	NA	NA	NA	No	NA	HGSVC,1KG-ONT	No	NA	NA	NA	NA	NA	NA
chr17:21987172	chr17-21987172-allele279365-638	INS	637	NA	0.30181543116490167,0.13688760806916425,0.12103174603174603,0.11829025844930417,0.1329243353783231	0.100484	NA	NA	NA	NA	NA	NA	NA	NA	NA	No	NA	HGSVC,1KG-ONT	No	NA	NA	NA	NA	NA	NA
chr17:21987172	chr17-21987172-allele279372-628	INS	627	NA	0.02118003025718608,0.012968299711815562,0.002976190476190476,0.012922465208747515,0.0	0.00927963	NA	NA	NA	NA	NA	NA	NA	NA	NA	No	NA	HGSVC,1KG-ONT	No	NA	NA	NA	NA	NA	NA
chr17:21987172	chr17-21987172-allele279395-638	INS	637	NA	0.0,0.004322766570605188,0.021825396825396824,0.0,0.0	0.00402719	NA	NA	NA	NA	NA	NA	NA	NA	NA	No	NA	HGSVC,1KG-ONT	No	NA	NA	NA	NA	NA	NA
chr17:21987406	chr17-21987406-allele279409-1	DEL	100	NA	0.028744326777609682,0.001440922190201729,0.0,0.002982107355864811,0.005112474437627812	0.0358574	NA	NA	NA	NA	NA	NA	NA	NA	NA	No	NA	1KG-ONT	No	NA	NA	NA	NA	NA	NA
chr17:21989161	chr17-21989161-allele279542-56	INS	55	NA	0.0,0.0,0.0,0.004970178926441352,0.0	0.000408842	NA	NA	NA	NA	NA	NA	NA	NA	NA	No	NA	1KG-ONT	Yes	NA	NA	NA	NA	NA	NA
chr17:21989186	chr17-21989186-allele279545-56	INS	55	NA	0.0022692889561270802,0.0,0.0,0.0009940357852882703,0.0	0.0019853	NA	NA	NA	NA	NA	NA	NA	NA	NA	No	NA	1KG-ONT	Yes	NA	NA	NA	NA	NA	NA
chr17:21989187	chr17-21989187-allele279546-55	INS	54	NA	0.06959152798789713,0.14121037463976946,0.00992063492063492,0.11530815109343936,0.09406952965235174	0.000922843	NA	NA	NA	NA	NA	NA	NA	NA	NA	No	NA	1KG-ONT	Yes	NA	NA	NA	NA	NA	NA
chr17:21989431	chr17-21989431-allele279572-55	INS	54	NA	0.0794251134644478,0.10951008645533142,0.025793650793650792,0.10039761431411531,0.06646216768916155	NA	NA	NA	NA	NA	NA	NA	NA	NA	NA	No	NA	1KG-ONT	Yes	NA	NA	NA	NA	NA	NA
chr17:21989448	chr17-21989448-allele279575-51	INS	50	NA	0.059757942511346446,0.10086455331412104,0.000992063492063492,0.1073558648111332,0.009202453987730062	NA	NA	NA	NA	NA	NA	NA	NA	NA	NA	No	NA	1KG-ONT	Yes	NA	NA	NA	NA	NA	NA
chr17:21989966	chr17-21989966-allele279647-79	INS	78	NA	0.0,0.001440922190201729,0.0,0.0,0.0	NA	NA	NA	NA	NA	NA	NA	NA	NA	NA	No	NA	No	No	NA	NA	NA	NA	NA	NA
chr17:22052861	chr17-22052861-allele279890-1	DEL	131	NA	0.0113464447806354,0.040345821325648415,0.013888888888888888,0.011928429423459244,0.026584867075664622	0.00232002	NA	NA	NA	NA	NA	NA	NA	NA	NA	Yes	NA	No	No	NA	NA	NA	NA	NA	NA
chr17:22052878	chr17-22052878-allele279891-1	DEL	224	NA	0.023449319213313162,0.0,0.0,0.0,0.0	0.0429956	NA	NA	NA	NA	NA	NA	NA	NA	NA	Yes	NA	HGSVC,1KG-ONT	No	NA	NA	NA	NA	NA	NA
chr17:22057303	chr17-22057303-allele279944-148	INS	147	NA	0.012859304084720122,0.007204610951008645,0.03273809523809524,0.02982107355864811,0.012269938650306749	0.00150014	NA	NA	NA	NA	NA	NA	NA	NA	NA	Yes	NA	No	No	NA	NA	NA	NA	NA	NA
chr17:22076201	chr17-22076201-allele280194-1	DEL	1575	NA	0.02042360060514372,0.004322766570605188,0.000992063492063492,0.003976143141153081,0.0	0.023166	NA	NA	NA	NA	NA	NA	NA	NA	NA	Yes	NA	HPRC,HGSVC,1KG-ONT	Yes	NA	NA	NA	NA	NA	NA
chr17:22129477	chr17-22129477-allele281125-1	DEL	71	NA	0.029500756429652043,0.04178674351585014,0.013888888888888888,0.033797216699801194,0.02556237218813906	NA	NA	NA	NA	NA	NA	NA	NA	NA	NA	Yes	NA	1KG-ONT	No	NA	NA	NA	NA	NA	NA
chr17:22137155	chr17-22137155-allele281506-320	INS	319	NA	0.006051437216338881,0.0,0.0,0.0009940357852882703,0.0010224948875255625	0.00707186	NA	NA	NA	NA	NA	NA	NA	NA	NA	Yes	NA	No	No	NA	NA	NA	NA	NA	NA
chr17:22139255	chr17-22139255-allele281609-1	DEL	4419	NA	0.01361573373676248,0.010086455331412104,0.015873015873015872,0.018886679920477135,0.013292433537832311	NA	NA	NA	NA	NA	NA	NA	NA	NA	NA	Yes	NA	HPRC,HGSVC,1KG-ONT	No	NA	NA	NA	NA	NA	NA
chr17:22141604	chr17-22141604-allele281718-167	INS	166	NA	0.0,0.010086455331412104,0.0,0.0,0.0	0.000778337	NA	NA	NA	NA	NA	NA	NA	NA	NA	Yes	NA	No	Yes	NA	NA	NA	NA	NA	NA
chr17:22141604	chr17-22141604-allele281717-168	INS	167	NA	0.0226928895612708,0.07492795389048991,0.12698412698412698,0.04473161033797217,0.08997955010224949	0.0292807	NA	NA	NA	NA	NA	NA	NA	NA	NA	Yes	NA	No	Yes	NA	NA	NA	NA	NA	NA
chr17:22151178	chr17-22151178-allele282230-1	DEL	196	NA	0.40771558245083206,0.5,0.5148809523809523,0.43538767395626243,0.5184049079754601	0.0135332	NA	NA	NA	NA	NA	NA	NA	NA	NA	Yes	NA	HPRC,1KG-ONT	No	NA	NA	NA	NA	NA	NA
chr17:22155974	chr17-22155974-allele282495-76	INS	75	NA	0.30559757942511345,0.345821325648415,0.5238095238095238,0.3976143141153082,0.4458077709611452	0.0338378	NA	NA	NA	NA	NA	NA	NA	NA	NA	Yes	NA	1KG-ONT	No	NA	NA	NA	NA	NA	NA
chr17:22235710	chr17-22235710-allele283497-1	DEL	121	NA	0.006051437216338881,0.0,0.0,0.0,0.0	0.0108963	NA	NA	NA	NA	NA	NA	NA	NA	NA	No	NA	HGSVC	Yes	NA	NA	NA	NA	NA	NA
chr17:22307210	chr17-22307210-allele284138-89	INS	88	NA	0.0022692889561270802,0.0,0.0,0.0,0.0	0.00377908	NA	NA	NA	NA	NA	NA	NA	NA	NA	Yes	NA	HPRC,HGSVC,1KG-ONT	No	NA	NA	NA	NA	NA	NA
chr17:22307210	chr17-22307210-allele284137-113	INS	112	NA	0.0,0.0,0.0,0.0,0.007157464212678937	0.000484285	NA	NA	NA	NA	NA	NA	NA	NA	NA	Yes	NA	HPRC,HGSVC	No	NA	NA	NA	NA	NA	NA
chr17:22307210	chr17-22307210-allele284135-84	INS	83	NA	0.0007564296520423601,0.0,0.0,0.0,0.0	0.000918741	NA	NA	NA	NA	NA	NA	NA	NA	NA	Yes	NA	HPRC,HGSVC,1KG-ONT	No	NA	NA	NA	NA	NA	NA
