## Supplemental Table 1 for "Population-scale Long-read Sequencing in the *All of Us* Research Program": 1KG_genotyped_SV_summary.csv (part 106 of 126)

SV_coordinate	SV_ID	SV type	SV length	Mean GenotypePosterior nonref	AF(AFR,AMR,EAS,EUR,SAS)	Fst(AFR vs Non-AFR)	OMIM genes intersected(pLI, LOEUF)	Disease genes intersected(pLI, LOEUF)	Cancer genes intersected(pLI, LOEUF)	ACMG genes intersected(pLI, LOEUF)	OMIM CDS intersected(pLI, LOEUF)	Disease CDS intersected(pLI, LOEUF)	Cancer CDS intersected(pLI, LOEUF)	ACMG CDS intersected(pLI, LOEUF)	Regulatory element_intersected	SegDUP association(INS:within 1kb, DEL:intersect)	Tandem repeats intersected	Detected in other LR datasets(HPRC,HGSVC,1KG-ONT)	Detected in AoU SR(990/1,027 AoU Phase I matched samples)	eQTLs: gene(qvalue)	GWAS associations: trait(gene, rsID, pvalue, LD_r2)	SV-trait associations in AoU Phase I (n = 848 with condition records) (Carrier%, Non-carrier%, OR, [95% CI], pvalue)	SR validation	LR assembly-supported	Locityper validation (percentage of carriers with allele differences <20 between the imputed and Locityper calls.)
chr17:22307237	chr17-22307237-allele284162-64	INS	63	NA	0.0,0.0,0.000992063492063492,0.0009940357852882703,0.0	NA	NA	NA	NA	NA	NA	NA	NA	NA	NA	Yes	NA	HPRC,HGSVC,1KG-ONT	No	NA	NA	NA	NA	NA	NA
chr17:22313988	chr17-22313988-allele284256-1	DEL	8114	NA	0.0,0.001440922190201729,0.0,0.0019880715705765406,0.0	3.94758e-05	NA	NA	NA	NA	NA	NA	NA	NA	enhancer	Yes	NA	HPRC	No	NA	NA	NA	NA	NA	NA
chr17:22322807	chr17-22322807-allele284341-1	DEL	1753	NA	0.06354009077155824,0.011527377521613832,0.0,0.009940357852882704,0.007157464212678937	0.0718529	NA	NA	NA	NA	NA	NA	NA	NA	enhancer	Yes	NA	HPRC,HGSVC,1KG-ONT	Yes	NA	NA	NA	NA	NA	NA
chr17:22342150	chr17-22342150-allele284677-1	DEL	68	NA	0.0,0.005763688760806916,0.0,0.0,0.0	0.000224143	NA	NA	NA	NA	NA	NA	NA	NA	NA	Yes	NA	HPRC	No	NA	NA	NA	NA	NA	NA
chr17:22344949	chr17-22344949-allele284714-1	DEL	120	NA	0.048411497730711045,0.001440922190201729,0.0,0.0009940357852882703,0.0	0.0831394	NA	NA	NA	NA	NA	NA	NA	NA	NA	Yes	NA	HPRC,HGSVC,1KG-ONT	Yes	NA	NA	NA	NA	NA	NA
chr17:22357976	chr17-22357976-allele284817-1	DEL	4739	NA	0.04311649016641452,0.001440922190201729,0.0,0.0009940357852882703,0.0	0.073858	NA	NA	NA	NA	NA	NA	NA	NA	NA	Yes	NA	HPRC,HGSVC,1KG-ONT	Yes	NA	NA	NA	NA	NA	NA
chr17:22379217	chr17-22379217-allele285036-1	DEL	54	NA	0.012859304084720122,0.043227665706051875,0.030753968253968252,0.05864811133200795,0.0541922290388548	0.01526	NA	NA	NA	NA	NA	NA	NA	NA	NA	Yes	NA	HPRC,HGSVC,1KG-ONT	No	NA	NA	NA	NA	NA	NA
chr17:22389521	chr17-22389521-allele285440-1	DEL	1422	NA	0.0015128593040847202,0.0,0.003968253968253968,0.004970178926441352,0.0010224948875255625	NA	NA	NA	NA	NA	NA	NA	NA	NA	NA	Yes	NA	HPRC,HGSVC,1KG-ONT	No	NA	NA	NA	NA	NA	NA
chr17:22395478	chr17-22395478-allele285524-1	DEL	1813	NA	0.0,0.004322766570605188,0.00496031746031746,0.005964214711729622,0.0	0.00207258	NA	NA	NA	NA	NA	NA	NA	NA	NA	Yes	NA	HPRC,HGSVC,1KG-ONT	No	NA	NA	NA	NA	NA	NA
chr17:22399544	chr17-22399544-allele285549-1	DEL	2290	NA	0.0,0.004322766570605188,0.018849206349206348,0.003976143141153081,0.002044989775051125	0.00462902	NA	NA	NA	NA	NA	NA	NA	NA	NA	Yes	NA	HGSVC,1KG-ONT	No	NA	NA	NA	NA	NA	NA
chr17:22401824	chr17-22401824-allele285562-179	INS	178	NA	0.0015128593040847202,0.005763688760806916,0.000992063492063492,0.0009940357852882703,0.0010224948875255625	NA	NA	NA	NA	NA	NA	NA	NA	NA	NA	Yes	NA	HPRC,HGSVC,1KG-ONT	No	NA	NA	NA	NA	NA	NA
chr17:22401824	chr17-22401824-allele285563-179	INS	178	NA	0.0022692889561270802,0.0,0.0,0.0,0.0	0.00377908	NA	NA	NA	NA	NA	NA	NA	NA	NA	Yes	NA	HPRC,HGSVC,1KG-ONT	No	NA	NA	NA	NA	NA	NA
chr17:22403679	chr17-22403679-allele285600-1	DEL	54	NA	0.00832072617246596,0.004322766570605188,0.007936507936507936,0.0019880715705765406,0.0	0.00180986	NA	NA	NA	NA	NA	NA	NA	NA	NA	Yes	NA	HPRC,HGSVC	No	NA	NA	NA	NA	NA	NA
chr17:22404210	chr17-22404210-allele285616-916	INS	915	NA	0.981089258698941,0.9135446685878963,0.6805555555555556,0.9433399602385686,0.8496932515337423	0.086239	NA	NA	NA	NA	NA	NA	NA	NA	NA	Yes	NA	HPRC,HGSVC,1KG-ONT	No	NA	NA	NA	NA	NA	NA
chr17:22405354	chr17-22405354-allele285654-1	DEL	630	NA	0.08925869894099848,0.06195965417867435,0.00992063492063492,0.09741550695825049,0.049079754601226995	0.00992845	NA	NA	NA	NA	NA	NA	NA	NA	NA	Yes	NA	HPRC,HGSVC	No	NA	NA	NA	NA	NA	NA
chr17:22405984	chr17-22405984-allele285686-1740	INS	1739	NA	0.3245083207261725,0.37896253602305474,0.30853174603174605,0.3986083499005964,0.3445807770961145	0.00176022	NA	NA	NA	NA	NA	NA	NA	NA	NA	Yes	NA	HPRC,HGSVC,1KG-ONT	No	NA	NA	NA	NA	NA	NA
chr17:22407406	chr17-22407406-allele285800-1300	INS	1299	NA	0.0,0.0,0.0,0.002982107355864811,0.0	3.94758e-05	NA	NA	NA	NA	NA	NA	NA	NA	NA	Yes	NA	HPRC,HGSVC,1KG-ONT	No	NA	NA	NA	NA	NA	NA
chr17:22407406	chr17-22407406-allele285778-1299	INS	1298	NA	0.7639939485627837,0.7219020172910663,0.5049603174603174,0.7465208747514911,0.5501022494887525	0.0422892	NA	NA	NA	NA	NA	NA	NA	NA	NA	Yes	NA	HPRC,HGSVC,1KG-ONT	No	NA	NA	NA	NA	NA	NA
chr17:22407406	chr17-22407406-allele285781-1299	INS	1298	NA	0.012102874432677761,0.004322766570605188,0.0,0.0019880715705765406,0.00408997955010225	0.00883801	NA	NA	NA	NA	NA	NA	NA	NA	NA	Yes	NA	HPRC,HGSVC,1KG-ONT	No	NA	NA	NA	NA	NA	NA
chr17:22407406	chr17-22407406-allele285785-1299	INS	1298	NA	0.006051437216338881,0.0,0.0,0.0,0.0	0.0108963	NA	NA	NA	NA	NA	NA	NA	NA	NA	Yes	NA	HPRC,HGSVC,1KG-ONT	No	NA	NA	NA	NA	NA	NA
chr17:22407406	chr17-22407406-allele285783-1300	INS	1299	NA	0.0,0.001440922190201729,0.0,0.006958250497017893,0.022494887525562373	0.00500245	NA	NA	NA	NA	NA	NA	NA	NA	NA	Yes	NA	HPRC,HGSVC,1KG-ONT	No	NA	NA	NA	NA	NA	NA
chr17:22407406	chr17-22407406-allele285787-1299	INS	1298	NA	0.0,0.0,0.0,0.0,0.006134969325153374	0.000593574	NA	NA	NA	NA	NA	NA	NA	NA	NA	Yes	NA	HPRC,HGSVC,1KG-ONT	No	NA	NA	NA	NA	NA	NA
chr17:22407406	chr17-22407406-allele285780-1299	INS	1298	NA	0.0113464447806354,0.023054755043227664,0.0248015873015873,0.007952286282306162,0.012269938650306749	0.000371918	NA	NA	NA	NA	NA	NA	NA	NA	NA	Yes	NA	HPRC,HGSVC,1KG-ONT	No	NA	NA	NA	NA	NA	NA
chr17:22407406	chr17-22407406-allele285798-1300	INS	1299	NA	0.0,0.002881844380403458,0.0,0.0009940357852882703,0.002044989775051125	0.000408842	NA	NA	NA	NA	NA	NA	NA	NA	NA	Yes	NA	HPRC,HGSVC,1KG-ONT	No	NA	NA	NA	NA	NA	NA
chr17:22407406	chr17-22407406-allele285782-1299	INS	1298	NA	0.0007564296520423601,0.001440922190201729,0.0,0.010934393638170975,0.014314928425357873	0.00318081	NA	NA	NA	NA	NA	NA	NA	NA	NA	Yes	NA	HPRC,HGSVC,1KG-ONT	No	NA	NA	NA	NA	NA	NA
chr17:22407406	chr17-22407406-allele285791-1299	INS	1298	NA	0.0,0.0,0.005952380952380952,0.0,0.0	0.000593574	NA	NA	NA	NA	NA	NA	NA	NA	NA	Yes	NA	HPRC,HGSVC,1KG-ONT	No	NA	NA	NA	NA	NA	NA
chr17:22407406	chr17-22407406-allele285793-1299	INS	1298	NA	0.0015128593040847202,0.0,0.0,0.0,0.0	0.00234988	NA	NA	NA	NA	NA	NA	NA	NA	NA	Yes	NA	HPRC,HGSVC,1KG-ONT	No	NA	NA	NA	NA	NA	NA
chr17:22407406	chr17-22407406-allele285790-1300	INS	1299	NA	0.0030257186081694403,0.002881844380403458,0.0,0.0,0.0	0.00206069	NA	NA	NA	NA	NA	NA	NA	NA	NA	Yes	NA	HPRC,HGSVC,1KG-ONT	No	NA	NA	NA	NA	NA	NA
chr17:22407406	chr17-22407406-allele285792-1299	INS	1298	NA	0.0045385779122541605,0.0,0.0,0.0,0.0	0.00805514	NA	NA	NA	NA	NA	NA	NA	NA	NA	Yes	NA	HPRC,HGSVC,1KG-ONT	No	NA	NA	NA	NA	NA	NA
chr17:22407406	chr17-22407406-allele285797-1300	INS	1299	NA	0.0022692889561270802,0.0,0.0,0.0,0.0	0.00377908	NA	NA	NA	NA	NA	NA	NA	NA	NA	Yes	NA	HPRC,HGSVC,1KG-ONT	No	NA	NA	NA	NA	NA	NA
chr17:22407406	chr17-22407406-allele285799-1299	INS	1298	NA	0.009077155824508321,0.0,0.0,0.0,0.0	0.0165556	NA	NA	NA	NA	NA	NA	NA	NA	NA	Yes	NA	HPRC,HGSVC,1KG-ONT	No	NA	NA	NA	NA	NA	NA
chr17:22407406	chr17-22407406-allele285786-1299	INS	1298	NA	0.006051437216338881,0.0,0.0,0.0,0.0	0.0108963	NA	NA	NA	NA	NA	NA	NA	NA	NA	Yes	NA	HPRC,HGSVC,1KG-ONT	No	NA	NA	NA	NA	NA	NA
chr17:22407406	chr17-22407406-allele285779-1300	INS	1299	NA	0.06959152798789713,0.03170028818443804,0.005952380952380952,0.03479125248508946,0.03987730061349693	0.0227575	NA	NA	NA	NA	NA	NA	NA	NA	NA	Yes	NA	HPRC,HGSVC,1KG-ONT	No	NA	NA	NA	NA	NA	NA
chr17:22431415	chr17-22431415-allele286104-1	DEL	61	NA	0.0015128593040847202,0.001440922190201729,0.0,0.0,0.0	0.00077342	NA	NA	NA	NA	NA	NA	NA	NA	NA	Yes	NA	No	Yes	NA	NA	NA	NA	NA	NA
chr17:22547089	chr17-22547089-allele286605-73	INS	72	NA	0.0007564296520423601,0.0,0.0,0.0,0.0	0.000918741	NA	NA	NA	NA	NA	NA	NA	NA	NA	Yes	NA	No	No	NA	NA	NA	NA	NA	NA
chr17:22548151	chr17-22548151-allele286626-1	DEL	80	NA	0.0007564296520423601,0.0,0.0,0.0,0.0	0.000918741	NA	NA	NA	NA	NA	NA	NA	NA	NA	Yes	NA	No	Yes	NA	NA	NA	NA	NA	NA
chr17:22712261	chr17-22712261-allele287953-1	DEL	54	NA	0.0,0.001440922190201729,0.0,0.0009940357852882703,0.019427402862985686	0.00336841	NA	NA	NA	NA	NA	NA	NA	NA	NA	Yes	NA	1KG-ONT	No	NA	NA	NA	NA	NA	NA
chr17:22715981	chr17-22715981-allele287986-1	DEL	175	NA	0.0015128593040847202,0.0,0.0,0.0,0.0	0.00234988	NA	NA	NA	NA	NA	NA	NA	NA	NA	Yes	NA	HGSVC	No	NA	NA	NA	NA	NA	NA
chr17:22723206	chr17-22723206-allele288040-1	DEL	172	0.983121	0.6142208774583964,0.4553314121037464,0.5079365079365079,0.34691848906560635,0.3895705521472393	0.0699269	NA	NA	NA	NA	NA	NA	NA	NA	NA	No	NA	HPRC,HGSVC,1KG-ONT	No	NA	Saliva microbiota abundance (Eggerthia)(MTCO3P13 - WEE1P2, rs8076631, 6E-11, 0.9237236422630506)	Anxiety disorder(17.22%, 25.48%, 0.61, [0.4;0.92], 0.022998),Degeneration of thoracic intervertebral disc(1.16%, 3.82%, 0.3, [0.1;0.86], 0.029868),Displacement of cervical intervertebral disc(1.88%, 5.10%, 0.36, [0.15;0.88], 0.039471),Hearing loss(4.20%, 8.28%, 0.49, [0.25;0.96], 0.041241),Hearing loss of left ear(0.72%, 3.18%, 0.22, [0.06;0.78], 0.023218),Impaired glucose tolerance(2.32%, 5.73%, 0.39, [0.17;0.9], 0.03338),Migraine with aura(2.17%, 5.73%, 0.37, [0.16;0.85], 0.02793),Myopia(11.58%, 5.73%, 2.15, [1.06;4.39], 0.030368),Panic disorder without agoraphobia(2.75%, 6.37%, 0.42, [0.19;0.91], 0.046813),Periapical abscess(1.45%, 5.10%, 0.27, [0.11;0.71], 0.009487),Peripheral neuritis(5.35%, 10.19%, 0.5, [0.27;0.92], 0.028907),Pyelonephritis(1.01%, 3.82%, 0.26, [0.09;0.78], 0.020085),Slow transit constipation(0.72%, 3.82%, 0.18, [0.06;0.61], 0.007503),Spinal stenosis(1.16%, 3.82%, 0.3, [0.1;0.86], 0.029868),Synovial cyst of knee(1.30%, 3.82%, 0.33, [0.12;0.95], 0.04233),Tinea pedis(4.78%, 0.64%, 7.82, [1.06;57.64], 0.012109),Tubulointerstitial nephritis(0.58%, 3.82%, 0.15, [0.04;0.53], 0.004021),Vitreous opacities(3.18%, 7.01%, 0.44, [0.21;0.92], 0.036958)	NA	NA	NA
chr17:22724386	chr17-22724386-allele288052-343	INS	342	NA	0.025718608169440244,0.008645533141210375,0.0,0.013916500994035786,0.006134969325153374	0.014088	NA	NA	NA	NA	NA	NA	NA	NA	NA	No	NA	HPRC,HGSVC	No	NA	NA	NA	NA	NA	NA
chr17:22745762	chr17-22745762-allele288336-1	DEL	2379	NA	0.0015128593040847202,0.0,0.013888888888888888,0.0,0.005112474437627812	0.00107567	NA	NA	NA	NA	NA	NA	NA	NA	NA	No	NA	HPRC,HGSVC	No	NA	NA	NA	NA	NA	NA
chr17:22747227	chr17-22747227-allele288430-1364	INS	1363	NA	0.009833585476550681,0.007204610951008645,0.0,0.0,0.0	0.00946735	NA	NA	NA	NA	NA	NA	NA	NA	NA	No	NA	HGSVC	No	NA	NA	NA	NA	NA	NA
chr17:22750961	chr17-22750961-allele288950-1	DEL	117	NA	0.007564296520423601,0.0,0.001984126984126984,0.0009940357852882703,0.00408997955010225	0.00397913	NA	NA	NA	NA	NA	NA	NA	NA	NA	No	NA	HPRC,HGSVC	No	NA	NA	NA	NA	NA	NA
chr17:22753827	chr17-22753827-allele289447-2380	INS	2379	NA	0.0,0.0,0.0,0.0009940357852882703,0.0	NA	NA	NA	NA	NA	NA	NA	NA	NA	NA	No	NA	HPRC	No	NA	NA	NA	NA	NA	NA
chr17:22755811	chr17-22755811-allele289817-1191	INS	1190	NA	0.0,0.023054755043227664,0.0,0.0,0.0	0.00237831	NA	NA	NA	NA	NA	NA	NA	NA	NA	No	NA	HPRC	No	NA	NA	NA	NA	NA	NA
chr17:22755920	chr17-22755920-allele289842-1	DEL	1187	NA	0.00529500756429652,0.0,0.0,0.0,0.0	0.0093307	NA	NA	NA	NA	NA	NA	NA	NA	NA	No	NA	No	No	NA	NA	NA	NA	NA	NA
chr17:22757110	chr17-22757110-allele290040-2381	INS	2380	NA	0.0007564296520423601,0.004322766570605188,0.0,0.0,0.010224948875255624	0.000863716	NA	NA	NA	NA	NA	NA	NA	NA	NA	No	NA	HPRC,HGSVC,1KG-ONT	No	NA	NA	NA	NA	NA	NA
chr17:22761064	chr17-22761064-allele290717-337	INS	336	NA	0.0015128593040847202,0.0,0.00496031746031746,0.0,0.0	NA	NA	NA	NA	NA	NA	NA	NA	NA	NA	No	NA	No	No	NA	NA	NA	NA	NA	NA
chr17:22856805	chr17-22856805-allele291559-1	DEL	1187	NA	0.0,0.0,0.0,0.0,0.002044989775051125	NA	NA	NA	NA	NA	NA	NA	NA	NA	NA	No	NA	No	No	NA	NA	NA	NA	NA	NA
chr17:22875718	chr17-22875718-allele292122-1	DEL	117	NA	0.0015128593040847202,0.0,0.011904761904761904,0.027833001988071572,0.02147239263803681	0.00825446	NA	NA	NA	NA	NA	NA	NA	NA	NA	No	NA	No	No	NA	NA	NA	NA	NA	NA
chr17:22990018	chr17-22990018-allele293449-1	DEL	1190	NA	0.7488653555219364,0.6902017291066282,0.7003968253968254,0.7107355864811133,0.6789366053169734	0.0061411	NA	NA	NA	NA	NA	NA	NA	NA	NA	No	NA	HPRC	No	NA	NA	NA	NA	NA	NA
chr17:22994789	chr17-22994789-allele293493-1	DEL	1187	NA	0.6104387291981845,0.6066282420749279,0.6329365079365079,0.6033797216699801,0.656441717791411	NA	NA	NA	NA	NA	NA	NA	NA	NA	NA	No	NA	HPRC	No	NA	NA	NA	NA	NA	NA
chr17:23058211	chr17-23058211-allele293584-339	INS	338	NA	0.006051437216338881,0.0,0.0,0.0,0.005112474437627812	0.00349906	NA	NA	NA	NA	NA	NA	NA	NA	NA	No	NA	No	No	NA	NA	NA	NA	NA	NA
chr17:23125641	chr17-23125641-allele293586-1	DEL	1188	NA	0.2314674735249622,0.17146974063400577,0.2003968253968254,0.08449304174950298,0.1359918200408998	0.0247099	NA	NA	NA	NA	NA	NA	NA	NA	NA	No	NA	No	No	NA	NA	NA	NA	NA	NA
chr17:23130404	chr17-23130404-allele293615-1	DEL	1188	NA	0.3275340393343419,0.4697406340057637,0.33134920634920634,0.4463220675944334,0.24335378323108384	0.00230666	NA	NA	NA	NA	NA	NA	NA	NA	NA	No	NA	No	No	NA	NA	NA	NA	NA	NA
chr17:23138736	chr17-23138736-allele293672-1	DEL	1187	NA	0.12254160363086233,0.1685878962536023,0.29563492063492064,0.13916500994035785,0.11758691206543967	0.01175	NA	NA	NA	NA	NA	NA	NA	NA	NA	No	NA	No	No	NA	NA	NA	NA	NA	NA
chr17:26566632	chr17-26566632-allele293720-72	INS	71	NA	0.08925869894099848,0.16714697406340057,0.11408730158730158,0.11630218687872763,0.10122699386503067	0.00428593	NA	NA	NA	NA	NA	NA	NA	NA	NA	No	NA	No	No	NA	NA	NA	NA	NA	NA
chr17:26568365	chr17-26568365-allele293789-169	INS	168	NA	0.08396369137670197,0.18011527377521613,0.16170634920634921,0.13916500994035785,0.2198364008179959	0.0305934	NA	NA	NA	NA	NA	NA	NA	NA	NA	No	NA	No	No	NA	NA	NA	NA	NA	NA
chr17:26568615	chr17-26568615-allele293802-674	INS	673	NA	0.11043872919818457,0.021613832853025938,0.10218253968253968,0.11630218687872763,0.04703476482617587	0.00661018	NA	NA	NA	NA	NA	NA	NA	NA	NA	No	NA	No	No	NA	NA	NA	NA	NA	NA
chr17:26570987	chr17-26570987-allele293909-675	INS	674	NA	0.06732223903177005,0.08789625360230548,0.13095238095238096,0.07455268389662027,0.03067484662576687	0.00041701	NA	NA	NA	NA	NA	NA	NA	NA	NA	No	NA	No	No	NA	NA	NA	NA	NA	NA
chr17:26571009	chr17-26571009-allele293911-169	INS	168	NA	0.27685325264750377,0.41210374639769454,0.2996031746031746,0.3121272365805169,0.4110429447852761	0.0123751	NA	NA	NA	NA	NA	NA	NA	NA	NA	No	NA	No	No	NA	NA	NA	NA	NA	NA
chr17:26571654	chr17-26571654-allele293931-172	INS	171	NA	0.009077155824508321,0.0,0.0,0.0,0.0	0.016132	NA	NA	NA	NA	NA	NA	NA	NA	NA	No	NA	No	No	NA	NA	NA	NA	NA	NA
chr17:26571964	chr17-26571964-allele293942-1	DEL	171	NA	0.029500756429652043,0.03890489913544669,0.026785714285714284,0.008946322067594433,0.06237218813905931	NA	NA	NA	NA	NA	NA	NA	NA	NA	NA	No	NA	No	No	NA	NA	NA	NA	NA	NA
chr17:26571983	chr17-26571983-allele293943-1	DEL	337	NA	0.00832072617246596,0.007204610951008645,0.003968253968253968,0.003976143141153081,0.027607361963190184	NA	NA	NA	NA	NA	NA	NA	NA	NA	NA	No	NA	No	No	NA	NA	NA	NA	NA	NA
chr17:26572490	chr17-26572490-allele293970-1	DEL	513	NA	0.00529500756429652,0.0,0.000992063492063492,0.02286282306163022,0.0	NA	NA	NA	NA	NA	NA	NA	NA	NA	NA	No	NA	No	No	NA	NA	NA	NA	NA	NA
chr17:26572585	chr17-26572585-allele293975-1	DEL	343	NA	0.0015128593040847202,0.011527377521613832,0.0,0.004970178926441352,0.018404907975460124	0.00283617	NA	NA	NA	NA	NA	NA	NA	NA	NA	No	NA	No	No	NA	NA	NA	NA	NA	NA
chr17:26573327	chr17-26573327-allele294031-1	DEL	340	NA	0.02042360060514372,0.03890489913544669,0.030753968253968252,0.055666003976143144,0.006134969325153374	0.00181602	NA	NA	NA	NA	NA	NA	NA	NA	NA	No	NA	No	No	NA	NA	NA	NA	NA	NA
chr17:26573515	chr17-26573515-allele294040-1	DEL	174	NA	0.0022692889561270802,0.002881844380403458,0.002976190476190476,0.0,0.02147239263803681	0.00129778	NA	NA	NA	NA	NA	NA	NA	NA	NA	No	NA	No	No	NA	NA	NA	NA	NA	NA
chr17:26574336	chr17-26574336-allele294089-1	DEL	171	NA	0.1800302571860817,0.1786743515850144,0.2986111111111111,0.11630218687872763,0.15950920245398773	NA	NA	NA	NA	NA	NA	NA	NA	NA	NA	No	NA	No	No	NA	NA	NA	NA	NA	NA
chr17:26574365	chr17-26574365-allele294095-1	DEL	337	NA	0.012859304084720122,0.01440922190201729,0.000992063492063492,0.0,0.00408997955010225	0.00539505	NA	NA	NA	NA	NA	NA	NA	NA	NA	No	NA	No	No	NA	NA	NA	NA	NA	NA
chr17:26574594	chr17-26574594-allele294114-175	INS	174	NA	0.0,0.0,0.0,0.002982107355864811,0.0	3.94758e-05	NA	NA	NA	NA	NA	NA	NA	NA	NA	No	NA	No	No	NA	NA	NA	NA	NA	NA
chr17:26575731	chr17-26575731-allele294176-169	INS	168	NA	0.007564296520423601,0.004322766570605188,0.00992063492063492,0.004970178926441352,0.00408997955010225	NA	NA	NA	NA	NA	NA	NA	NA	NA	NA	No	NA	1KG-ONT	No	NA	NA	NA	NA	NA	NA
chr17:26575904	chr17-26575904-allele294189-168	INS	167	NA	0.06656580937972768,0.043227665706051875,0.023809523809523808,0.11530815109343936,0.08793456032719836	NA	NA	NA	NA	NA	NA	NA	NA	NA	NA	No	NA	1KG-ONT	No	NA	NA	NA	NA	NA	NA
chr17:26577272	chr17-26577272-allele294274-1	DEL	512	NA	0.0015128593040847202,0.0,0.01984126984126984,0.0,0.0	0.000768948	NA	NA	NA	NA	NA	NA	NA	NA	NA	No	NA	No	No	NA	NA	NA	NA	NA	NA
chr17:26578113	chr17-26578113-allele294309-169	INS	168	NA	0.0,0.0,0.0,0.0,0.003067484662576687	3.94758e-05	NA	NA	NA	NA	NA	NA	NA	NA	NA	No	NA	1KG-ONT	No	NA	NA	NA	NA	NA	NA
chr17:26578460	chr17-26578460-allele294325-684	INS	683	NA	0.0022692889561270802,0.002881844380403458,0.0,0.0009940357852882703,0.0	0.000200038	NA	NA	NA	NA	NA	NA	NA	NA	NA	No	NA	No	No	NA	NA	NA	NA	NA	NA
chr17:26579111	chr17-26579111-allele294358-1	DEL	171	NA	0.08623298033282904,0.059077809798270896,0.07242063492063493,0.04671968190854871,0.0705521472392638	0.00358415	NA	NA	NA	NA	NA	NA	NA	NA	NA	No	NA	No	No	NA	NA	NA	NA	NA	NA
chr17:26580662	chr17-26580662-allele294438-1	DEL	171	NA	0.024205748865355523,0.008645533141210375,0.00496031746031746,0.036779324055666,0.010224948875255624	0.00116674	NA	NA	NA	NA	NA	NA	NA	NA	NA	No	NA	No	No	NA	NA	NA	NA	NA	NA
chr17:26580670	chr17-26580670-allele294440-168	INS	167	NA	0.02193645990922844,0.004322766570605188,0.016865079365079364,0.006958250497017893,0.005112474437627812	0.00656292	NA	NA	NA	NA	NA	NA	NA	NA	NA	No	NA	1KG-ONT	No	NA	NA	NA	NA	NA	NA
chr17:26580834	chr17-26580834-allele294457-1	DEL	850	NA	0.00832072617246596,0.03170028818443804,0.003968253968253968,0.0,0.016359918200409	NA	NA	NA	NA	NA	NA	NA	NA	NA	NA	No	NA	No	No	NA	NA	NA	NA	NA	NA
chr17:26581491	chr17-26581491-allele294495-1	DEL	171	NA	0.0226928895612708,0.07348703170028818,0.17261904761904762,0.040755467196819085,0.028629856850715747	0.0257486	NA	NA	NA	NA	NA	NA	NA	NA	NA	No	NA	No	No	NA	NA	NA	NA	NA	NA
chr17:26581510	chr17-26581510-allele294497-1	DEL	337	NA	0.03479576399394856,0.018731988472622477,0.016865079365079364,0.04572564612326044,0.032719836400818	NA	NA	NA	NA	NA	NA	NA	NA	NA	NA	No	NA	No	No	NA	NA	NA	NA	NA	NA
chr17:26582894	chr17-26582894-allele294555-169	INS	168	NA	0.009833585476550681,0.020172910662824207,0.025793650793650792,0.0009940357852882703,0.019427402862985686	0.000624453	NA	NA	NA	NA	NA	NA	NA	NA	NA	No	NA	No	No	NA	NA	NA	NA	NA	NA
chr17:26583877	chr17-26583877-allele294608-1	DEL	171	NA	0.01739788199697428,0.03025936599423631,0.008928571428571428,0.012922465208747515,0.013292433537832311	NA	NA	NA	NA	NA	NA	NA	NA	NA	NA	No	NA	No	No	NA	NA	NA	NA	NA	NA
chr17:26584883	chr17-26584883-allele294688-1	DEL	171	NA	0.0,0.005763688760806916,0.0,0.0,0.0	0.000224143	NA	NA	NA	NA	NA	NA	NA	NA	NA	No	NA	No	No	NA	NA	NA	NA	NA	NA
chr17:26585626	chr17-26585626-allele294742-1	DEL	850	NA	0.014372163388804841,0.0345821325648415,0.006944444444444444,0.02584493041749503,0.041922290388548056	0.00253925	NA	NA	NA	NA	NA	NA	NA	NA	NA	No	NA	1KG-ONT	No	NA	NA	NA	NA	NA	NA
chr17:26585920	chr17-26585920-allele294762-343	INS	342	NA	0.0,0.0,0.001984126984126984,0.003976143141153081,0.03987730061349693	0.00745668	NA	NA	NA	NA	NA	NA	NA	NA	NA	No	NA	No	No	NA	NA	NA	NA	NA	NA
chr17:26586673	chr17-26586673-allele294810-1	DEL	1018	NA	0.0907715582450832,0.1282420749279539,0.13095238095238096,0.10238568588469185,0.07259713701431493	0.000644579	NA	NA	NA	NA	NA	NA	NA	NA	NA	No	NA	1KG-ONT	No	NA	NA	NA	NA	NA	NA
chr17:26587022	chr17-26587022-allele294832-1	DEL	168	NA	0.0015128593040847202,0.03170028818443804,0.012896825396825396,0.008946322067594433,0.026584867075664622	0.00999466	NA	NA	NA	NA	NA	NA	NA	NA	NA	No	NA	No	No	NA	NA	NA	NA	NA	NA
chr17:26587087	chr17-26587087-allele294841-341	INS	340	NA	0.1021180030257186,0.09077809798270893,0.03869047619047619,0.08648111332007952,0.09100204498977506	0.00385599	NA	NA	NA	NA	NA	NA	NA	NA	NA	No	NA	No	No	NA	NA	NA	NA	NA	NA
chr17:26587253	chr17-26587253-allele294849-172	INS	171	NA	0.007564296520423601,0.010086455331412104,0.002976190476190476,0.014910536779324055,0.011247443762781187	NA	NA	NA	NA	NA	NA	NA	NA	NA	NA	No	NA	No	No	NA	NA	NA	NA	NA	NA
chr17:26587327	chr17-26587327-allele294856-510	INS	509	NA	0.0,0.0,0.00992063492063492,0.02982107355864811,0.006134969325153374	0.00780756	NA	NA	NA	NA	NA	NA	NA	NA	NA	No	NA	No	No	NA	NA	NA	NA	NA	NA
chr17:26589652	chr17-26589652-allele294966-1	DEL	171	NA	0.031013615733736764,0.01440922190201729,0.021825396825396824,0.020874751491053677,0.07566462167689161	NA	NA	NA	NA	NA	NA	NA	NA	NA	NA	No	NA	No	No	NA	NA	NA	NA	NA	NA
chr17:26593657	chr17-26593657-allele295145-169	INS	168	NA	0.039334341906202726,0.01729106628242075,0.09126984126984126,0.05864811133200795,0.12167689161554192	0.0101302	NA	NA	NA	NA	NA	NA	NA	NA	NA	No	NA	No	No	NA	NA	NA	NA	NA	NA
chr17:26594636	chr17-26594636-allele295209-1	DEL	171	NA	0.05446293494704992,0.07348703170028818,0.050595238095238096,0.05666003976143141,0.04396728016359918	NA	NA	NA	NA	NA	NA	NA	NA	NA	NA	No	NA	No	No	NA	NA	NA	NA	NA	NA
chr17:26596039	chr17-26596039-allele295281-169	INS	168	NA	0.06202723146747353,0.05763688760806916,0.04265873015873016,0.08648111332007952,0.049079754601226995	NA	NA	NA	NA	NA	NA	NA	NA	NA	NA	No	NA	No	No	NA	NA	NA	NA	NA	NA
chr17:26597035	chr17-26597035-allele295362-1	DEL	337	NA	0.00832072617246596,0.0,0.000992063492063492,0.009940357852882704,0.0	0.00250553	NA	NA	NA	NA	NA	NA	NA	NA	NA	No	NA	No	No	NA	NA	NA	NA	NA	NA
chr17:26598443	chr17-26598443-allele295439-169	INS	168	NA	0.0007564296520423601,0.001440922190201729,0.018849206349206348,0.010934393638170975,0.032719836400818	0.00965321	NA	NA	NA	NA	NA	NA	NA	NA	NA	No	NA	No	No	NA	NA	NA	NA	NA	NA
chr17:26601800	chr17-26601800-allele295633-1	DEL	337	NA	0.00529500756429652,0.002881844380403458,0.003968253968253968,0.003976143141153081,0.02556237218813906	0.000230107	NA	NA	NA	NA	NA	NA	NA	NA	NA	No	NA	No	No	NA	NA	NA	NA	NA	NA
chr17:26601872	chr17-26601872-allele295637-1	DEL	2380	NA	0.0,0.008645533141210375,0.0,0.0,0.0	0.000593574	NA	NA	NA	NA	NA	NA	NA	NA	NA	No	NA	1KG-ONT	No	NA	NA	NA	NA	NA	NA
chr17:26603285	chr17-26603285-allele295722-336	INS	335	NA	0.07488653555219364,0.020172910662824207,0.05952380952380952,0.10536779324055666,0.03987730061349693	0.00122217	NA	NA	NA	NA	NA	NA	NA	NA	NA	No	NA	No	No	NA	NA	NA	NA	NA	NA
chr17:26603535	chr17-26603535-allele295738-1	DEL	850	NA	0.10287443267776097,0.1037463976945245,0.12797619047619047,0.03180914512922465,0.09304703476482618	0.000633222	NA	NA	NA	NA	NA	NA	NA	NA	NA	No	NA	No	No	NA	NA	NA	NA	NA	NA
chr17:26604176	chr17-26604176-allele295780-1	DEL	337	NA	0.058245083207261725,0.012968299711815562,0.018849206349206348,0.020874751491053677,0.027607361963190184	0.0227916	NA	NA	NA	NA	NA	NA	NA	NA	NA	No	NA	No	No	NA	NA	NA	NA	NA	NA
chr17:26605518	chr17-26605518-allele295819-1	DEL	340	NA	0.0,0.002881844380403458,0.0,0.0,0.0	NA	NA	NA	NA	NA	NA	NA	NA	NA	NA	No	NA	No	No	NA	NA	NA	NA	NA	NA
chr17:26605591	chr17-26605591-allele295824-169	INS	168	NA	0.10514372163388805,0.1037463976945245,0.04563492063492063,0.1749502982107356,0.12474437627811862	NA	NA	NA	NA	NA	NA	NA	NA	NA	NA	No	NA	No	No	NA	NA	NA	NA	NA	NA
chr17:26605677	chr17-26605677-allele295829-336	INS	335	NA	0.047655068078668684,0.06195965417867435,0.016865079365079364,0.11530815109343936,0.11860940695296524	0.0066626	NA	NA	NA	NA	NA	NA	NA	NA	NA	No	NA	No	No	NA	NA	NA	NA	NA	NA
chr17:26606548	chr17-26606548-allele295872-1	DEL	171	NA	0.030257186081694403,0.024495677233429394,0.023809523809523808,0.004970178926441352,0.003067484662576687	0.00737579	NA	NA	NA	NA	NA	NA	NA	NA	NA	No	NA	No	No	NA	NA	NA	NA	NA	NA
chr17:26606563	chr17-26606563-allele295874-1	DEL	337	NA	0.039334341906202726,0.007204610951008645,0.001984126984126984,0.002982107355864811,0.006134969325153374	0.0437628	NA	NA	NA	NA	NA	NA	NA	NA	NA	No	NA	No	No	NA	NA	NA	NA	NA	NA
chr17:26607242	chr17-26607242-allele295911-1537	INS	1536	NA	0.0007564296520423601,0.01729106628242075,0.03968253968253968,0.0,0.0	0.00759544	NA	NA	NA	NA	NA	NA	NA	NA	NA	No	NA	No	No	NA	NA	NA	NA	NA	NA
chr17:26607964	chr17-26607964-allele295967-168	INS	167	NA	0.009077155824508321,0.0,0.016865079365079364,0.006958250497017893,0.002044989775051125	NA	NA	NA	NA	NA	NA	NA	NA	NA	NA	No	NA	No	No	NA	NA	NA	NA	NA	NA
chr17:26608057	chr17-26608057-allele295973-337	INS	336	NA	0.01059001512859304,0.0,0.008928571428571428,0.0,0.003067484662576687	0.00460474	NA	NA	NA	NA	NA	NA	NA	NA	NA	No	NA	No	No	NA	NA	NA	NA	NA	NA
chr17:26608927	chr17-26608927-allele296029-1	DEL	171	NA	0.046142208774583963,0.03170028818443804,0.0763888888888889,0.07952286282306163,0.0541922290388548	0.00177947	NA	NA	NA	NA	NA	NA	NA	NA	NA	No	NA	No	No	NA	NA	NA	NA	NA	NA
chr17:26610311	chr17-26610311-allele296143-169	INS	168	NA	0.012859304084720122,0.08213256484149856,0.016865079365079364,0.02186878727634195,0.017382413087934562	0.00547736	NA	NA	NA	NA	NA	NA	NA	NA	NA	No	NA	No	No	NA	NA	NA	NA	NA	NA
chr17:26610561	chr17-26610561-allele296180-675	INS	674	NA	0.0,0.002881844380403458,0.0,0.007952286282306162,0.002044989775051125	0.00170264	NA	NA	NA	NA	NA	NA	NA	NA	NA	No	NA	No	No	NA	NA	NA	NA	NA	NA
chr17:26611309	chr17-26611309-allele296285-1	DEL	171	NA	0.01059001512859304,0.004322766570605188,0.003968253968253968,0.02385685884691849,0.034764826175869123	0.000853838	NA	NA	NA	NA	NA	NA	NA	NA	NA	No	NA	1KG-ONT	No	NA	NA	NA	NA	NA	NA
chr17:26611324	chr17-26611324-allele296288-1	DEL	337	NA	0.0015128593040847202,0.012968299711815562,0.01488095238095238,0.017892644135188866,0.010224948875255624	0.00665047	NA	NA	NA	NA	NA	NA	NA	NA	NA	No	NA	No	No	NA	NA	NA	NA	NA	NA
chr17:26612133	chr17-26612133-allele296389-1531	INS	1530	NA	0.0,0.0,0.005952380952380952,0.0,0.0	0.000593574	NA	NA	NA	NA	NA	NA	NA	NA	NA	No	NA	No	No	NA	NA	NA	NA	NA	NA
chr17:26612307	chr17-26612307-allele296410-342	INS	341	NA	0.0,0.007204610951008645,0.000992063492063492,0.005964214711729622,0.022494887525562373	0.00553668	NA	NA	NA	NA	NA	NA	NA	NA	NA	No	NA	No	No	NA	NA	NA	NA	NA	NA
chr17:26612868	chr17-26612868-allele296508-168	INS	167	NA	0.019667170953101363,0.0345821325648415,0.021825396825396824,0.003976143141153081,0.026584867075664622	NA	NA	NA	NA	NA	NA	NA	NA	NA	NA	No	NA	No	No	NA	NA	NA	NA	NA	NA
chr17:26613693	chr17-26613693-allele296623-1	DEL	171	NA	0.01664145234493192,0.043227665706051875,0.028769841269841268,0.03777335984095427,0.012269938650306749	0.00250358	NA	NA	NA	NA	NA	NA	NA	NA	NA	No	NA	1KG-ONT	No	NA	NA	NA	NA	NA	NA
chr17:26613708	chr17-26613708-allele296630-1	DEL	337	NA	0.0022692889561270802,0.004322766570605188,0.0,0.005964214711729622,0.0	NA	NA	NA	NA	NA	NA	NA	NA	NA	NA	No	NA	No	No	NA	NA	NA	NA	NA	NA
chr17:26615117	chr17-26615117-allele296879-169	INS	168	NA	0.06278366111951589,0.1585014409221902,0.08928571428571429,0.10636182902584493,0.0736196319018405	0.00870075	NA	NA	NA	NA	NA	NA	NA	NA	NA	No	NA	No	No	NA	NA	NA	NA	NA	NA
chr17:26617290	chr17-26617290-allele297183-1	DEL	344	NA	0.006051437216338881,0.020172910662824207,0.025793650793650792,0.0009940357852882703,0.019427402862985686	0.00313072	NA	NA	NA	NA	NA	NA	NA	NA	NA	No	NA	HGSVC	No	NA	NA	NA	NA	NA	NA
chr17:26618206	chr17-26618206-allele297359-169	INS	168	NA	0.009077155824508321,0.012968299711815562,0.0,0.0009940357852882703,0.0	0.00387503	NA	NA	NA	NA	NA	NA	NA	NA	NA	No	NA	HGSVC	No	NA	NA	NA	NA	NA	NA
chr17:26618206	chr17-26618206-allele297357-169	INS	168	NA	0.012102874432677761,0.07348703170028818,0.051587301587301584,0.08548707753479125,0.022494887525562373	0.0224925	NA	NA	NA	NA	NA	NA	NA	NA	NA	No	NA	HGSVC	No	NA	NA	NA	NA	NA	NA
chr17:26618349	chr17-26618349-allele297393-673	INS	672	NA	0.0015128593040847202,0.001440922190201729,0.008928571428571428,0.018886679920477135,0.0	0.00253408	NA	NA	NA	NA	NA	NA	NA	NA	NA	No	NA	No	No	NA	NA	NA	NA	NA	NA
chr17:26620082	chr17-26620082-allele297746-340	INS	339	NA	0.0015128593040847202,0.007204610951008645,0.010912698412698412,0.0,0.0	0.000546854	NA	NA	NA	NA	NA	NA	NA	NA	NA	No	NA	No	No	NA	NA	NA	NA	NA	NA
chr17:26620273	chr17-26620273-allele297795-2377	INS	2376	NA	0.0,0.001440922190201729,0.005952380952380952,0.0,0.002044989775051125	0.00114796	NA	NA	NA	NA	NA	NA	NA	NA	NA	No	NA	No	No	NA	NA	NA	NA	NA	NA
chr17:26620584	chr17-26620584-allele297862-169	INS	168	NA	0.018154311649016642,0.027377521613832854,0.04365079365079365,0.0636182902584493,0.08384458077709611	0.0159646	NA	NA	NA	NA	NA	NA	NA	NA	NA	No	NA	HGSVC,1KG-ONT	No	NA	NA	NA	NA	NA	NA
chr17:26623013	chr17-26623013-allele298382-168	INS	167	NA	0.014372163388804841,0.08213256484149856,0.0763888888888889,0.18290258449304175,0.07566462167689161	0.0535094	NA	NA	NA	NA	NA	NA	NA	NA	NA	No	NA	No	No	NA	NA	NA	NA	NA	NA
chr17:26625389	chr17-26625389-allele298734-168	INS	167	NA	0.0037821482602118004,0.0,0.0,0.017892644135188866,0.0	NA	NA	NA	NA	NA	NA	NA	NA	NA	NA	No	NA	No	No	NA	NA	NA	NA	NA	NA
chr17:26628410	chr17-26628410-allele299020-1	DEL	337	NA	0.0,0.0,0.0,0.0009940357852882703,0.0	NA	NA	NA	NA	NA	NA	NA	NA	NA	NA	No	NA	No	No	NA	NA	NA	NA	NA	NA
chr17:26638189	chr17-26638189-allele299312-78	INS	77	NA	0.0007564296520423601,0.0,0.0,0.0,0.0	0.000918741	NA	NA	NA	NA	NA	NA	NA	NA	NA	No	NA	HGSVC,1KG-ONT	No	NA	NA	NA	NA	NA	NA
chr17:26638411	chr17-26638411-allele299330-52	INS	51	NA	0.0007564296520423601,0.0,0.0,0.0,0.0	0.000918741	NA	NA	NA	NA	NA	NA	NA	NA	NA	No	NA	HGSVC,1KG-ONT	No	NA	NA	NA	NA	NA	NA
chr17:26638413	chr17-26638413-allele299333-363	INS	362	NA	0.0007564296520423601,0.0,0.0,0.0,0.002044989775051125	NA	NA	NA	NA	NA	NA	NA	NA	NA	NA	No	NA	HGSVC,1KG-ONT	No	NA	NA	NA	NA	NA	NA
chr17:26638889	chr17-26638889-allele299394-1	DEL	302	NA	0.057488653555219364,0.002881844380403458,0.0,0.0,0.0	0.0988287	NA	NA	NA	NA	NA	NA	NA	NA	NA	No	NA	HGSVC,1KG-ONT	No	NA	NA	NA	NA	NA	NA
chr17:26639208	chr17-26639208-allele299431-51	INS	50	NA	0.0007564296520423601,0.0,0.0,0.0,0.0	0.000918741	NA	NA	NA	NA	NA	NA	NA	NA	NA	No	NA	HGSVC	No	NA	NA	NA	NA	NA	NA
chr17:26643465	chr17-26643465-allele299512-98	INS	97	NA	0.0007564296520423601,0.0,0.0,0.0,0.0	0.000918741	NA	NA	NA	NA	NA	NA	NA	NA	NA	No	NA	HGSVC	No	NA	NA	NA	NA	NA	NA
chr17:26643465	chr17-26643465-allele299513-89	INS	88	NA	0.014372163388804841,0.0,0.00496031746031746,0.004970178926441352,0.009202453987730062	0.00511625	NA	NA	NA	NA	NA	NA	NA	NA	NA	No	NA	HGSVC	No	NA	NA	NA	NA	NA	NA
chr17:26643468	chr17-26643468-allele299515-90	INS	89	NA	0.9735249621785174,0.9438040345821326,0.9236111111111112,0.9731610337972167,0.9805725971370143	0.00348635	NA	NA	NA	NA	NA	NA	NA	NA	NA	No	NA	HGSVC	No	NA	NA	NA	NA	NA	NA
chr17:26643468	chr17-26643468-allele299514-98	INS	97	NA	0.00680786686838124,0.040345821325648415,0.01488095238095238,0.0009940357852882703,0.009202453987730062	0.00181784	NA	NA	NA	NA	NA	NA	NA	NA	NA	No	NA	HGSVC	No	NA	NA	NA	NA	NA	NA
chr17:26645556	chr17-26645556-allele299532-1	DEL	684	NA	0.0022692889561270802,0.0,0.0,0.0,0.0	0.00377908	NA	NA	NA	NA	NA	NA	NA	NA	NA	No	NA	No	No	NA	NA	NA	NA	NA	NA
chr17:26650370	chr17-26650370-allele299595-1	DEL	170	NA	0.0,0.0,0.003968253968253968,0.0,0.003067484662576687	0.000778337	NA	NA	NA	NA	NA	NA	NA	NA	NA	No	NA	HGSVC	No	NA	NA	NA	NA	NA	NA
chr17:26650854	chr17-26650854-allele299604-1	DEL	423	NA	0.0,0.0,0.0,0.0009940357852882703,0.0	NA	NA	NA	NA	NA	NA	NA	NA	NA	NA	No	NA	HGSVC	No	NA	NA	NA	NA	NA	NA
chr17:26651798	chr17-26651798-allele299614-1	DEL	1358	NA	0.0015128593040847202,0.0,0.0,0.0,0.0	0.00234988	NA	NA	NA	NA	NA	NA	NA	NA	NA	No	NA	No	No	NA	NA	NA	NA	NA	NA
chr17:26654239	chr17-26654239-allele299633-1	DEL	340	0.980148	0.3358547655068079,0.3976945244956772,0.5029761904761905,0.2514910536779324,0.3179959100204499	0.00135148	NA	NA	NA	NA	NA	NA	NA	NA	NA	No	NA	HPRC,HGSVC,1KG-ONT	No	NA	Saliva microbiota abundance (Eggerthia)(WEE1P2 - PDLIM1P3, rs879070572, 2E-11, 0.7877917613294331)	Arthropathy of joint of hand(2.55%, 0.53%, 4.93, [1.1;22.15], 0.027608),Bacterial enteritis of intestine(2.77%, 0.79%, 3.56, [1.01;12.57], 0.042147),Bursitis(2.34%, 0.53%, 4.51, [0.99;20.45], 0.046048),Bursitis of right shoulder(1.91%, 0.26%, 7.36, [0.93;58.35], 0.04913),Depressive disorder(22.13%, 15.34%, 1.57, [1.1;2.24], 0.013803),Genital herpes simplex(2.77%, 0.53%, 5.35, [1.2;23.85], 0.016425),Herpes zoster without complication(1.28%, 3.70%, 0.34, [0.13;0.88], 0.023419),Pneumonia(4.47%, 7.94%, 0.54, [0.31;0.96], 0.041525),Pre-eclampsia(2.34%, 0.26%, 9.04, [1.16;70.3], 0.015504),Respiratory failure(0.43%, 2.12%, 0.2, [0.04;0.94], 0.027647),Seasonal allergic rhinitis(10.43%, 6.08%, 1.8, [1.07;3.01], 0.025756),Transient cerebral ischemia(0.85%, 2.91%, 0.29, [0.09;0.91], 0.033593)	NA	NA	NA
chr17:26656178	chr17-26656178-allele299652-2381	INS	2380	NA	0.0007564296520423601,0.001440922190201729,0.0,0.0,0.0	NA	NA	NA	NA	NA	NA	NA	NA	NA	NA	No	NA	HPRC	No	NA	NA	NA	NA	NA	NA
chr17:26667211	chr17-26667211-allele299782-1	DEL	2560	NA	0.018154311649016642,0.005763688760806916,0.0,0.02286282306163022,0.011247443762781187	0.00200708	NA	NA	NA	NA	NA	NA	NA	NA	NA	No	NA	HPRC,HGSVC,1KG-ONT	No	NA	NA	NA	NA	NA	NA
chr17:26671652	chr17-26671652-allele299850-1	DEL	1881	NA	0.0015128593040847202,0.0,0.0,0.0,0.0	0.00234988	NA	NA	NA	NA	NA	NA	NA	NA	NA	No	NA	HPRC,HGSVC,1KG-ONT	No	NA	NA	NA	NA	NA	NA
chr17:26680681	chr17-26680681-allele299980-171	INS	170	NA	0.0015128593040847202,0.0,0.0,0.002982107355864811,0.0	NA	NA	NA	NA	NA	NA	NA	NA	NA	NA	No	NA	No	No	NA	NA	NA	NA	NA	NA
chr17:26681302	chr17-26681302-allele299986-333	INS	332	NA	0.0037821482602118004,0.002881844380403458,0.0,0.0,0.0	0.00324023	NA	NA	NA	NA	NA	NA	NA	NA	NA	No	NA	No	No	NA	NA	NA	NA	NA	NA
chr17:26682014	chr17-26682014-allele299996-368	INS	367	NA	0.0007564296520423601,0.005763688760806916,0.0,0.014910536779324055,0.00408997955010225	0.00263684	NA	NA	NA	NA	NA	NA	NA	NA	NA	No	NA	HPRC,1KG-ONT	No	NA	NA	NA	NA	NA	NA
chr17:26682774	chr17-26682774-allele300004-1	DEL	2045	NA	0.08547655068078669,0.002881844380403458,0.0,0.005964214711729622,0.003067484662576687	0.129293	NA	NA	NA	NA	NA	NA	NA	NA	NA	No	NA	HPRC,HGSVC,1KG-ONT	No	NA	NA	NA	NA	NA	NA
chr17:26683715	chr17-26683715-allele300018-172	INS	171	NA	0.009833585476550681,0.0,0.0,0.0,0.0	0.0179657	NA	NA	NA	NA	NA	NA	NA	NA	NA	No	NA	HPRC,HGSVC,1KG-ONT	No	NA	NA	NA	NA	NA	NA
chr17:26683715	chr17-26683715-allele300022-172	INS	171	NA	0.0,0.002881844380403458,0.0,0.0,0.009202453987730062	0.00151771	NA	NA	NA	NA	NA	NA	NA	NA	NA	No	NA	HPRC,HGSVC,1KG-ONT	No	NA	NA	NA	NA	NA	NA
chr17:26683715	chr17-26683715-allele300015-172	INS	171	NA	0.875945537065053,0.9452449567723343,0.9900793650793651,0.9612326043737575,0.9263803680981595	0.051999	NA	NA	NA	NA	NA	NA	NA	NA	NA	No	NA	HPRC,HGSVC,1KG-ONT	No	NA	NA	NA	NA	NA	NA
chr17:26687633	chr17-26687633-allele300059-1	DEL	3866	NA	0.0,0.0,0.0,0.0,0.00408997955010225	0.000224143	NA	NA	NA	NA	NA	NA	NA	NA	NA	No	NA	HPRC,HGSVC,1KG-ONT	No	NA	NA	NA	NA	NA	NA
chr17:26690609	chr17-26690609-allele300087-1	DEL	114	NA	0.05521936459909228,0.004322766570605188,0.007936507936507936,0.0009940357852882703,0.0010224948875255625	0.0749942	NA	NA	NA	NA	NA	NA	NA	NA	NA	No	NA	HPRC,HGSVC,1KG-ONT	No	NA	NA	NA	NA	NA	NA
chr17:26695863	chr17-26695863-allele300188-1	DEL	170	NA	0.0037821482602118004,0.0,0.0,0.0,0.0	0.00663171	NA	NA	NA	NA	NA	NA	NA	NA	NA	No	NA	No	No	NA	NA	NA	NA	NA	NA
chr17:26701544	chr17-26701544-allele300285-513	INS	512	0.871568	0.3063540090771558,0.46253602305475505,0.4375,0.5914512922465208,0.549079754601227	0.0818294	NA	NA	NA	NA	NA	NA	NA	NA	NA	No	NA	HGSVC,1KG-ONT	No	NA	Saliva microbiota abundance (Eggerthia)(WEE1P2 - PDLIM1P3, rs879070572, 2E-11, 0.56554503239358),Saliva microbiota abundance (Eggerthia)(WEE1P2 - PDLIM1P3, rs35383286, 2E-11, 0.6784538635510362)	Astigmatism(4.58%, 8.42%, 0.52, [0.3;0.92], 0.03092),Atelectasis(4.38%, 8.15%, 0.52, [0.29;0.92], 0.02811),Carpal tunnel syndrome(7.92%, 13.32%, 0.56, [0.36;0.88], 0.011865),Degeneration of intervertebral disc(6.67%, 3.53%, 1.95, [1.01;3.77], 0.045499),Degenerative joint disease involving multiple joints(2.92%, 0.82%, 3.66, [1.04;12.82], 0.044991),Hearing loss of left ear(1.88%, 0.27%, 7.01, [0.88;55.6], 0.049412),Ingrowing nail(2.50%, 5.16%, 0.47, [0.23;0.98], 0.043834),Large liver(4.79%, 1.63%, 3.04, [1.22;7.54], 0.012683),Lesion of ulnar nerve(1.04%, 3.80%, 0.27, [0.1;0.75], 0.009029),Lumbosacral spondylosis without myelopathy(10.00%, 5.98%, 1.75, [1.04;2.95], 0.04338),Melanocytic nevus(5.83%, 1.63%, 3.74, [1.53;9.12], 0.002206),Onychomycosis due to dermatophyte(7.71%, 12.77%, 0.57, [0.36;0.9], 0.019913),Peripheral neuritis(7.71%, 4.35%, 1.84, [1.01;3.36], 0.046221),Pleurisy(0.83%, 2.99%, 0.27, [0.09;0.86], 0.031868),Pre-eclampsia(0.63%, 2.45%, 0.25, [0.07;0.93], 0.03728),Talipes planus(3.96%, 8.15%, 0.46, [0.26;0.84], 0.0113),Thrombocytopenic disorder(3.96%, 1.36%, 2.99, [1.11;8.09], 0.034534),Dysplasia of cervix(2.01%, 6.04%, 0.32, [0.13;0.79], 0.016359),Hypertrophy of uterus(1.43%, 4.91%, 0.28, [0.1;0.8], 0.014743),Submucous leiomyoma of uterus(2.29%, 7.17%, 0.3, [0.13;0.71], 0.004721)	NA	NA	NA
chr17:26701544	chr17-26701544-allele300286-1025	INS	1024	NA	0.01361573373676248,0.001440922190201729,0.0,0.0,0.006134969325153374	0.0131618	NA	NA	NA	NA	NA	NA	NA	NA	NA	No	NA	HGSVC	No	NA	NA	NA	NA	NA	NA
chr17:26701721	chr17-26701721-allele300291-513	INS	512	NA	0.0022692889561270802,0.021613832853025938,0.0,0.04970178926441352,0.006134969325153374	0.00935908	NA	NA	NA	NA	NA	NA	NA	NA	NA	No	NA	HGSVC,1KG-ONT	No	NA	NA	NA	NA	NA	NA
chr17:26701757	chr17-26701757-allele300292-513	INS	512	NA	0.0007564296520423601,0.0,0.0,0.0,0.0	0.000918741	NA	NA	NA	NA	NA	NA	NA	NA	NA	No	NA	HGSVC,1KG-ONT	No	NA	NA	NA	NA	NA	NA
chr17:26701758	chr17-26701758-allele300293-513	INS	512	NA	0.036308623298033284,0.0,0.000992063492063492,0.002982107355864811,0.010224948875255624	0.0416028	NA	NA	NA	NA	NA	NA	NA	NA	NA	No	NA	HGSVC,1KG-ONT	No	NA	NA	NA	NA	NA	NA
chr17:26701813	chr17-26701813-allele300296-513	INS	512	NA	0.03328290468986384,0.005763688760806916,0.0,0.0,0.0	0.0523739	NA	NA	NA	NA	NA	NA	NA	NA	NA	No	NA	HGSVC,1KG-ONT	No	NA	NA	NA	NA	NA	NA
chr17:26703257	chr17-26703257-allele300309-1	DEL	168	NA	0.00680786686838124,0.004322766570605188,0.0,0.0019880715705765406,0.0	0.00480429	NA	NA	NA	NA	NA	NA	NA	NA	NA	No	NA	HGSVC,1KG-ONT	No	NA	NA	NA	NA	NA	NA
chr17:26703712	chr17-26703712-allele300314-1	DEL	169	0.969068	0.3600605143721634,0.547550432276657,0.5119047619047619,0.6520874751491054,0.6114519427402862	0.0936747	NA	NA	NA	NA	NA	NA	NA	NA	NA	No	NA	HGSVC,1KG-ONT	No	NA	Saliva microbiota abundance (Eggerthia)(WEE1P2 - PDLIM1P3, rs879070572, 2E-11, 0.6803627383398204),Saliva microbiota abundance (Eggerthia)(WEE1P2 - PDLIM1P3, rs35383286, 2E-11, 0.8208223447106481)	Astigmatism(4.55%, 9.06%, 0.48, [0.27;0.84], 0.01218),Carpal tunnel syndrome(7.77%, 14.38%, 0.5, [0.32;0.78], 0.003304),Cerebral infarction(1.33%, 4.06%, 0.32, [0.13;0.8], 0.01736),Cervical radiculopathy(5.11%, 9.38%, 0.52, [0.3;0.89], 0.022814),Cholecystitis(0.57%, 2.50%, 0.22, [0.06;0.85], 0.02469),Chronic allergic conjunctivitis(1.70%, 4.06%, 0.41, [0.17;0.97], 0.044713),Degeneration of intervertebral disc(6.82%, 2.81%, 2.53, [1.2;5.32], 0.01126),Degenerative joint disease involving multiple joints(2.84%, 0.63%, 4.65, [1.06;20.47], 0.02429),Displacement of lumbar intervertebral disc without myelopathy(3.41%, 0.94%, 3.73, [1.09;12.76], 0.023618),Epidermoid cyst of skin(1.33%, 4.06%, 0.32, [0.13;0.8], 0.01736),Gastroesophageal reflux disease without esophagitis(25.38%, 31.88%, 0.73, [0.54;0.99], 0.048021),Impaired fasting glycemia(3.60%, 6.88%, 0.51, [0.27;0.95], 0.046117),Ingrowing nail(2.46%, 5.63%, 0.42, [0.21;0.88], 0.022661),Lesion of ulnar nerve(0.95%, 4.38%, 0.21, [0.08;0.59], 0.001536),Melanocytic nevus(5.30%, 1.88%, 2.93, [1.2;7.16], 0.017555),Onychomycosis due to dermatophyte(7.95%, 13.13%, 0.57, [0.36;0.9], 0.017497),Talipes planus(3.79%, 9.06%, 0.4, [0.22;0.71], 0.002123),Tibialis tendinitis(1.70%, 4.06%, 0.41, [0.17;0.97], 0.044713),Tinea pedis(2.65%, 6.25%, 0.41, [0.2;0.82], 0.0115),Upper respiratory tract infection caused by Influenza virus(3.41%, 6.88%, 0.48, [0.25;0.91], 0.028753),Dysplasia of cervix(2.33%, 6.14%, 0.37, [0.16;0.86], 0.025668),Hypertrophy of uterus(1.30%, 5.70%, 0.22, [0.08;0.62], 0.002546),Menopausal syndrome(3.89%, 7.89%, 0.47, [0.23;0.96], 0.041184),Submucous leiomyoma of uterus(2.33%, 7.89%, 0.28, [0.12;0.63], 0.001812)	NA	NA	NA
chr17:26731033	chr17-26731033-allele300614-1	DEL	70	NA	0.0,0.001440922190201729,0.000992063492063492,0.012922465208747515,0.024539877300613498	0.00660208	NA	NA	NA	NA	NA	NA	NA	NA	NA	Yes	NA	No	No	NA	NA	NA	NA	NA	NA
chr17:26731149	chr17-26731149-allele300616-894	INS	893	NA	0.0030257186081694403,0.005763688760806916,0.007936507936507936,0.003976143141153081,0.0010224948875255625	NA	NA	NA	NA	NA	NA	NA	NA	NA	NA	Yes	NA	No	No	NA	NA	NA	NA	NA	NA
chr17:26758402	chr17-26758402-allele300937-1	DEL	62	NA	0.02042360060514372,0.002881844380403458,0.001984126984126984,0.0,0.0	0.0293544	NA	NA	NA	NA	NA	NA	NA	NA	NA	Yes	NA	HPRC	No	NA	NA	NA	NA	NA	NA
chr17:26765858	chr17-26765858-allele301012-1	DEL	57	NA	0.0037821482602118004,0.0,0.0,0.0,0.0	0.00663171	NA	NA	NA	NA	NA	NA	NA	NA	NA	Yes	NA	HGSVC	No	NA	NA	NA	NA	NA	NA
chr17:26766144	chr17-26766144-allele301037-1	DEL	267	NA	0.08396369137670197,0.0345821325648415,0.005952380952380952,0.039761431411530816,0.027607361963190184	0.0402079	NA	NA	NA	NA	NA	NA	NA	NA	NA	Yes	NA	HGSVC	No	NA	NA	NA	NA	NA	NA
chr17:26766185	chr17-26766185-allele301042-1	DEL	485	NA	0.009077155824508321,0.0,0.000992063492063492,0.0,0.0	0.0143383	NA	NA	NA	NA	NA	NA	NA	NA	NA	Yes	NA	HGSVC	No	NA	NA	NA	NA	NA	NA
chr17:26766191	chr17-26766191-allele301044-1	DEL	130	NA	0.031013615733736764,0.012968299711815562,0.007936507936507936,0.0,0.003067484662576687	0.0262763	NA	NA	NA	NA	NA	NA	NA	NA	NA	Yes	NA	HPRC,1KG-ONT	No	NA	NA	NA	NA	NA	NA
chr17:26766541	chr17-26766541-allele301052-1	DEL	468	NA	0.08547655068078669,0.023054755043227664,0.005952380952380952,0.039761431411530816,0.028629856850715747	0.046071	NA	NA	NA	NA	NA	NA	NA	NA	NA	Yes	NA	HGSVC	No	NA	NA	NA	NA	NA	NA
chr17:26766822	chr17-26766822-allele301067-59	INS	58	NA	0.0,0.0,0.0,0.0,0.009202453987730062	0.00114796	NA	NA	NA	NA	NA	NA	NA	NA	NA	Yes	NA	HGSVC	No	NA	NA	NA	NA	NA	NA
chr17:26766822	chr17-26766822-allele301066-58	INS	57	NA	0.03177004538577912,0.0,0.002976190476190476,0.0009940357852882703,0.0	0.0496743	NA	NA	NA	NA	NA	NA	NA	NA	NA	Yes	NA	HGSVC	No	NA	NA	NA	NA	NA	NA
chr17:26773663	chr17-26773663-allele301401-1	DEL	60	NA	0.0022692889561270802,0.0,0.0,0.0,0.0	0.00377908	NA	NA	NA	NA	NA	NA	NA	NA	NA	Yes	NA	No	No	NA	NA	NA	NA	NA	NA
chr17:26777591	chr17-26777591-allele301541-1	DEL	1097	NA	0.05370650529500756,0.04178674351585014,0.08134920634920635,0.039761431411530816,0.02556237218813906	NA	NA	NA	NA	NA	NA	NA	NA	NA	NA	Yes	NA	No	No	NA	NA	NA	NA	NA	NA
chr17:26784153	chr17-26784153-allele301765-136	INS	135	NA	0.0794251134644478,0.007204610951008645,0.0,0.0,0.0010224948875255625	0.128187	NA	NA	NA	NA	NA	NA	NA	NA	NA	No	NA	HPRC,HGSVC,1KG-ONT	No	NA	NA	NA	NA	NA	NA
chr17:26788073	chr17-26788073-allele301860-1	DEL	185	NA	0.0037821482602118004,0.0,0.0,0.0,0.0	0.00663171	NA	NA	NA	NA	NA	NA	NA	NA	NA	No	NA	No	No	NA	NA	NA	NA	NA	NA
chr17:26791676	chr17-26791676-allele301967-1	DEL	75	NA	0.0045385779122541605,0.018731988472622477,0.000992063492063492,0.02882703777335984,0.010224948875255624	0.00355521	NA	NA	NA	NA	NA	NA	NA	NA	NA	No	NA	HGSVC,1KG-ONT	No	NA	NA	NA	NA	NA	NA
chr17:26799016	chr17-26799016-allele302139-186	INS	185	NA	0.00832072617246596,0.0,0.0,0.0,0.0	0.0150511	NA	NA	NA	NA	NA	NA	NA	NA	NA	No	NA	HGSVC	No	NA	NA	NA	NA	NA	NA
chr17:26812223	chr17-26812223-allele302471-181	INS	180	NA	0.0007564296520423601,0.0,0.0,0.0,0.0	0.000918741	NA	NA	NA	NA	NA	NA	NA	NA	NA	No	NA	HPRC,HGSVC,1KG-ONT	No	NA	NA	NA	NA	NA	NA
chr17:26812223	chr17-26812223-allele302472-156	INS	155	NA	0.0,0.01585014409221902,0.016865079365079364,0.0,0.0	0.00466581	NA	NA	NA	NA	NA	NA	NA	NA	NA	No	NA	HPRC,HGSVC,1KG-ONT	No	NA	NA	NA	NA	NA	NA
chr17:26812223	chr17-26812223-allele302467-191	INS	190	NA	0.00529500756429652,0.011527377521613832,0.0,0.004970178926441352,0.002044989775051125	NA	NA	NA	NA	NA	NA	NA	NA	NA	NA	No	NA	HPRC,HGSVC,1KG-ONT	No	NA	NA	NA	NA	NA	NA
chr17:26812223	chr17-26812223-allele302469-161	INS	160	NA	0.0,0.005763688760806916,0.0,0.0,0.0	0.000224143	NA	NA	NA	NA	NA	NA	NA	NA	NA	No	NA	HPRC,HGSVC,1KG-ONT	No	NA	NA	NA	NA	NA	NA
chr17:26812223	chr17-26812223-allele302476-151	INS	150	NA	0.0,0.001440922190201729,0.002976190476190476,0.002982107355864811,0.002044989775051125	0.00114796	NA	NA	NA	NA	NA	NA	NA	NA	NA	No	NA	HPRC,HGSVC,1KG-ONT	No	NA	NA	NA	NA	NA	NA
chr17:26812223	chr17-26812223-allele302465-166	INS	165	NA	0.0264750378214826,0.004322766570605188,0.0,0.0,0.0	0.0421091	NA	NA	NA	NA	NA	NA	NA	NA	NA	No	NA	HPRC,HGSVC,1KG-ONT	No	NA	NA	NA	NA	NA	NA
chr17:26812223	chr17-26812223-allele302459-186	INS	185	NA	0.0030257186081694403,0.0,0.0,0.0009940357852882703,0.00408997955010225	0.000263486	NA	NA	NA	NA	NA	NA	NA	NA	NA	No	NA	HPRC,HGSVC,1KG-ONT	No	NA	NA	NA	NA	NA	NA
chr17:26812223	chr17-26812223-allele302463-171	INS	170	NA	0.22087745839636913,0.11527377521613832,0.20833333333333334,0.10934393638170974,0.25766871165644173	0.00574824	NA	NA	NA	NA	NA	NA	NA	NA	NA	No	NA	HPRC,HGSVC,1KG-ONT	No	NA	NA	NA	NA	NA	NA
chr17:26812223	chr17-26812223-allele302462-141	INS	140	NA	0.0,0.0,0.001984126984126984,0.0,0.0	NA	NA	NA	NA	NA	NA	NA	NA	NA	NA	No	NA	HPRC,HGSVC,1KG-ONT	No	NA	NA	NA	NA	NA	NA
chr17:26812223	chr17-26812223-allele302470-196	INS	195	NA	0.0015128593040847202,0.0,0.0,0.003976143141153081,0.0	NA	NA	NA	NA	NA	NA	NA	NA	NA	NA	No	NA	HPRC,HGSVC,1KG-ONT	No	NA	NA	NA	NA	NA	NA
chr17:26812223	chr17-26812223-allele302460-176	INS	175	NA	0.0015128593040847202,0.002881844380403458,0.0,0.0009940357852882703,0.0	NA	NA	NA	NA	NA	NA	NA	NA	NA	NA	No	NA	HPRC,HGSVC,1KG-ONT	No	NA	NA	NA	NA	NA	NA
chr17:26812223	chr17-26812223-allele302461-166	INS	165	NA	0.00680786686838124,0.005763688760806916,0.001984126984126984,0.018886679920477135,0.027607361963190184	0.00170506	NA	NA	NA	NA	NA	NA	NA	NA	NA	No	NA	HPRC,HGSVC,1KG-ONT	No	NA	NA	NA	NA	NA	NA
chr17:26812223	chr17-26812223-allele302458-196	INS	195	NA	0.0007564296520423601,0.0,0.0,0.0,0.0	0.000918741	NA	NA	NA	NA	NA	NA	NA	NA	NA	No	NA	HPRC,HGSVC,1KG-ONT	No	NA	NA	NA	NA	NA	NA
chr17:26812223	chr17-26812223-allele302464-181	INS	180	NA	0.18305597579425115,0.28097982708933716,0.37003968253968256,0.18588469184890655,0.21063394683026584	0.0158026	NA	NA	NA	NA	NA	NA	NA	NA	NA	No	NA	HPRC,HGSVC,1KG-ONT	No	NA	NA	NA	NA	NA	NA
chr17:26812223	chr17-26812223-allele302468-171	INS	170	NA	0.0015128593040847202,0.0,0.0,0.0,0.0	0.00234988	NA	NA	NA	NA	NA	NA	NA	NA	NA	No	NA	HPRC,HGSVC,1KG-ONT	No	NA	NA	NA	NA	NA	NA
chr17:26812223	chr17-26812223-allele302473-166	INS	165	NA	0.0007564296520423601,0.0,0.0,0.0019880715705765406,0.0	NA	NA	NA	NA	NA	NA	NA	NA	NA	NA	No	NA	HPRC,HGSVC,1KG-ONT	No	NA	NA	NA	NA	NA	NA
chr17:26812226	chr17-26812226-allele302478-1	DEL	3960	NA	0.0007564296520423601,0.0,0.0,0.0,0.0	0.000918741	NA	NA	NA	NA	NA	NA	NA	NA	NA	No	NA	No	No	NA	NA	NA	NA	NA	NA
chr17:26812228	chr17-26812228-allele302481-161	INS	160	NA	0.0,0.0,0.000992063492063492,0.0,0.0	NA	NA	NA	NA	NA	NA	NA	NA	NA	NA	No	NA	HPRC,HGSVC,1KG-ONT	No	NA	NA	NA	NA	NA	NA
chr17:26812228	chr17-26812228-allele302479-166	INS	165	NA	0.037065052950075644,0.005763688760806916,0.0,0.012922465208747515,0.0	0.0390379	NA	NA	NA	NA	NA	NA	NA	NA	NA	No	NA	HPRC,HGSVC,1KG-ONT	No	NA	NA	NA	NA	NA	NA
chr17:26813826	chr17-26813826-allele302500-1	DEL	120	NA	0.0,0.0,0.000992063492063492,0.0,0.0	NA	NA	NA	NA	NA	NA	NA	NA	NA	NA	No	NA	No	No	NA	NA	NA	NA	NA	NA
chr17:26817660	chr17-26817660-allele302587-1	DEL	75	NA	0.3086232980332829,0.17579250720461095,0.16666666666666666,0.20576540755467196,0.3169734151329243	0.0211222	NA	NA	NA	NA	NA	NA	NA	NA	NA	No	NA	No	No	NA	NA	NA	NA	NA	NA
chr17:26821683	chr17-26821683-allele302641-1	DEL	100	NA	0.014372163388804841,0.005763688760806916,0.0248015873015873,0.008946322067594433,0.007157464212678937	NA	NA	NA	NA	NA	NA	NA	NA	NA	NA	No	NA	No	No	NA	NA	NA	NA	NA	NA
chr17:26821801	chr17-26821801-allele302653-1206	INS	1205	NA	0.0015128593040847202,0.0,0.0,0.0,0.0	0.00234988	NA	NA	NA	NA	NA	NA	NA	NA	NA	No	NA	HPRC,HGSVC,1KG-ONT	No	NA	NA	NA	NA	NA	NA
chr17:26821801	chr17-26821801-allele302648-1201	INS	1200	NA	0.00832072617246596,0.0,0.0,0.0,0.0	0.0151436	NA	NA	NA	NA	NA	NA	NA	NA	NA	No	NA	HPRC,HGSVC,1KG-ONT	No	NA	NA	NA	NA	NA	NA
chr17:26821801	chr17-26821801-allele302666-1206	INS	1205	NA	0.00529500756429652,0.002881844380403458,0.0,0.0,0.0	0.00576273	NA	NA	NA	NA	NA	NA	NA	NA	NA	No	NA	HPRC,HGSVC,1KG-ONT	No	NA	NA	NA	NA	NA	NA
chr17:26821801	chr17-26821801-allele302645-1226	INS	1225	NA	0.0226928895612708,0.13112391930835735,0.001984126984126984,0.1908548707753479,0.08588957055214724	0.0393513	NA	NA	NA	NA	NA	NA	NA	NA	NA	No	NA	HPRC,HGSVC,1KG-ONT	No	NA	NA	NA	NA	NA	NA
chr17:26821801	chr17-26821801-allele302646-1231	INS	1230	NA	0.05143721633888049,0.03170028818443804,0.022817460317460316,0.012922465208747515,0.011247443762781187	0.0193568	NA	NA	NA	NA	NA	NA	NA	NA	NA	No	NA	HPRC,HGSVC,1KG-ONT	No	NA	NA	NA	NA	NA	NA
chr17:26821801	chr17-26821801-allele302651-1206	INS	1205	NA	0.01664145234493192,0.004322766570605188,0.0,0.0,0.0	0.0243429	NA	NA	NA	NA	NA	NA	NA	NA	NA	No	NA	HPRC,HGSVC,1KG-ONT	No	NA	NA	NA	NA	NA	NA
chr17:26821801	chr17-26821801-allele302650-1206	INS	1205	NA	0.0264750378214826,0.002881844380403458,0.0,0.0,0.0	0.0440449	NA	NA	NA	NA	NA	NA	NA	NA	NA	No	NA	HPRC,HGSVC,1KG-ONT	No	NA	NA	NA	NA	NA	NA
chr17:26821801	chr17-26821801-allele302670-1211	INS	1210	NA	0.006051437216338881,0.0,0.0,0.0,0.0010224948875255625	0.00875367	NA	NA	NA	NA	NA	NA	NA	NA	NA	No	NA	HPRC,HGSVC,1KG-ONT	No	NA	NA	NA	NA	NA	NA
chr17:26821801	chr17-26821801-allele302660-1206	INS	1205	NA	0.0045385779122541605,0.0,0.0,0.0,0.0	0.00805514	NA	NA	NA	NA	NA	NA	NA	NA	NA	No	NA	HPRC,HGSVC,1KG-ONT	No	NA	NA	NA	NA	NA	NA
chr17:26821801	chr17-26821801-allele302655-1211	INS	1210	NA	0.0,0.001440922190201729,0.000992063492063492,0.007952286282306162,0.015337423312883436	0.00410959	NA	NA	NA	NA	NA	NA	NA	NA	NA	No	NA	HPRC,HGSVC,1KG-ONT	No	NA	NA	NA	NA	NA	NA
chr17:26821801	chr17-26821801-allele302662-1226	INS	1225	NA	0.0,0.008645533141210375,0.0,0.006958250497017893,0.010224948875255624	0.00373893	NA	NA	NA	NA	NA	NA	NA	NA	NA	No	NA	HPRC,HGSVC,1KG-ONT	No	NA	NA	NA	NA	NA	NA
chr17:26821801	chr17-26821801-allele302658-1206	INS	1205	NA	0.0037821482602118004,0.0,0.0,0.0,0.0	0.00663171	NA	NA	NA	NA	NA	NA	NA	NA	NA	No	NA	HPRC,HGSVC,1KG-ONT	No	NA	NA	NA	NA	NA	NA
chr17:26821801	chr17-26821801-allele302671-1236	INS	1235	NA	0.0,0.0,0.0,0.016898608349900597,0.0	0.00262774	NA	NA	NA	NA	NA	NA	NA	NA	NA	No	NA	HPRC,HGSVC,1KG-ONT	No	NA	NA	NA	NA	NA	NA
chr17:26821801	chr17-26821801-allele302661-1231	INS	1230	NA	0.0015128593040847202,0.0,0.0,0.0,0.0	0.00234988	NA	NA	NA	NA	NA	NA	NA	NA	NA	No	NA	HPRC,HGSVC,1KG-ONT	No	NA	NA	NA	NA	NA	NA
chr17:26821801	chr17-26821801-allele302654-1206	INS	1205	NA	0.014372163388804841,0.001440922190201729,0.0,0.0,0.0	0.0241257	NA	NA	NA	NA	NA	NA	NA	NA	NA	No	NA	HPRC,HGSVC,1KG-ONT	No	NA	NA	NA	NA	NA	NA
chr17:26821801	chr17-26821801-allele302669-1211	INS	1210	NA	0.0007564296520423601,0.0,0.0,0.0,0.0	0.000918741	NA	NA	NA	NA	NA	NA	NA	NA	NA	No	NA	HPRC,HGSVC,1KG-ONT	No	NA	NA	NA	NA	NA	NA
chr17:26821801	chr17-26821801-allele302644-1206	INS	1205	NA	0.4394856278366112,0.484149855907781,0.5406746031746031,0.3359840954274354,0.43558282208588955	NA	NA	NA	NA	NA	NA	NA	NA	NA	NA	No	NA	HPRC,HGSVC,1KG-ONT	No	NA	NA	NA	NA	NA	NA
chr17:26821801	chr17-26821801-allele302647-1206	INS	1205	NA	0.037821482602118005,0.002881844380403458,0.0,0.004970178926441352,0.0010224948875255625	0.0532281	NA	NA	NA	NA	NA	NA	NA	NA	NA	No	NA	HPRC,HGSVC,1KG-ONT	No	NA	NA	NA	NA	NA	NA
chr17:26821801	chr17-26821801-allele302649-1221	INS	1220	NA	0.0007564296520423601,0.010086455331412104,0.00992063492063492,0.033797216699801194,0.032719836400818	0.0136891	NA	NA	NA	NA	NA	NA	NA	NA	NA	No	NA	HPRC,HGSVC,1KG-ONT	No	NA	NA	NA	NA	NA	NA
chr17:26821801	chr17-26821801-allele302652-1211	INS	1210	NA	0.00529500756429652,0.0,0.0,0.0,0.0	0.00947665	NA	NA	NA	NA	NA	NA	NA	NA	NA	No	NA	HPRC,HGSVC,1KG-ONT	No	NA	NA	NA	NA	NA	NA
chr17:26821801	chr17-26821801-allele302657-1206	INS	1205	NA	0.0037821482602118004,0.0,0.0,0.0,0.0	0.00663171	NA	NA	NA	NA	NA	NA	NA	NA	NA	No	NA	HPRC,HGSVC,1KG-ONT	No	NA	NA	NA	NA	NA	NA
chr17:26821801	chr17-26821801-allele302659-1231	INS	1230	NA	0.0007564296520423601,0.0,0.0,0.0,0.0	0.000918741	NA	NA	NA	NA	NA	NA	NA	NA	NA	No	NA	HPRC,HGSVC,1KG-ONT	No	NA	NA	NA	NA	NA	NA
chr17:26821801	chr17-26821801-allele302656-1206	INS	1205	NA	0.0007564296520423601,0.0,0.0,0.0,0.0	0.000918741	NA	NA	NA	NA	NA	NA	NA	NA	NA	No	NA	HPRC,HGSVC,1KG-ONT	No	NA	NA	NA	NA	NA	NA
chr17:26822425	chr17-26822425-allele302682-75	INS	74	NA	0.0,0.0,0.002976190476190476,0.0,0.0	3.94758e-05	NA	NA	NA	NA	NA	NA	NA	NA	NA	No	NA	No	No	NA	NA	NA	NA	NA	NA
chr17:26823455	chr17-26823455-allele302700-86	INS	85	NA	0.0,0.0,0.001984126984126984,0.0,0.0	NA	NA	NA	NA	NA	NA	NA	NA	NA	NA	No	NA	No	No	NA	NA	NA	NA	NA	NA
chr17:26823561	chr17-26823561-allele302702-129	INS	128	NA	0.0,0.01440922190201729,0.03869047619047619,0.0009940357852882703,0.0	0.00871245	NA	NA	NA	NA	NA	NA	NA	NA	NA	No	NA	No	No	NA	NA	NA	NA	NA	NA
chr17:26823750	chr17-26823750-allele302707-206	INS	205	NA	0.170196671709531,0.11095100864553314,0.07242063492063493,0.05964214711729622,0.05623721881390593	0.0524656	NA	NA	NA	NA	NA	NA	NA	NA	NA	No	NA	No	No	NA	NA	NA	NA	NA	NA
chr17:26824026	chr17-26824026-allele302715-1	DEL	85	NA	0.0340393343419062,0.011527377521613832,0.015873015873015872,0.014910536779324055,0.02556237218813906	0.00598807	NA	NA	NA	NA	NA	NA	NA	NA	NA	No	NA	No	No	NA	NA	NA	NA	NA	NA
chr17:26824439	chr17-26824439-allele302729-61	INS	60	NA	0.007564296520423601,0.01729106628242075,0.05654761904761905,0.013916500994035786,0.014314928425357873	0.00782013	NA	NA	NA	NA	NA	NA	NA	NA	NA	No	NA	No	No	NA	NA	NA	NA	NA	NA
chr17:26825439	chr17-26825439-allele302760-1	DEL	101	NA	0.0,0.0,0.00496031746031746,0.0,0.0	0.000408842	NA	NA	NA	NA	NA	NA	NA	NA	NA	No	NA	No	No	NA	NA	NA	NA	NA	NA
chr17:26825454	chr17-26825454-allele302763-1	DEL	60	NA	0.01361573373676248,0.002881844380403458,0.001984126984126984,0.019880715705765408,0.006134969325153374	0.00107034	NA	NA	NA	NA	NA	NA	NA	NA	NA	No	NA	No	No	NA	NA	NA	NA	NA	NA
chr17:26825555	chr17-26825555-allele302782-91	INS	90	NA	0.0007564296520423601,0.001440922190201729,0.0,0.0,0.0	NA	NA	NA	NA	NA	NA	NA	NA	NA	NA	No	NA	No	No	NA	NA	NA	NA	NA	NA
chr17:26825555	chr17-26825555-allele302784-101	INS	100	NA	0.0,0.0,0.00992063492063492,0.0,0.0	0.00133282	NA	NA	NA	NA	NA	NA	NA	NA	NA	No	NA	No	No	NA	NA	NA	NA	NA	NA
chr17:26825555	chr17-26825555-allele302768-56	INS	55	NA	0.0037821482602118004,0.0,0.0,0.0,0.0	0.00663171	NA	NA	NA	NA	NA	NA	NA	NA	NA	No	NA	No	No	NA	NA	NA	NA	NA	NA
chr17:26825555	chr17-26825555-allele302767-51	INS	50	NA	0.0007564296520423601,0.0,0.0,0.0,0.0	0.000918741	NA	NA	NA	NA	NA	NA	NA	NA	NA	No	NA	No	No	NA	NA	NA	NA	NA	NA
chr17:26825555	chr17-26825555-allele302769-101	INS	100	NA	0.0037821482602118004,0.0,0.0,0.0,0.0	0.00663171	NA	NA	NA	NA	NA	NA	NA	NA	NA	No	NA	No	No	NA	NA	NA	NA	NA	NA
chr17:26826766	chr17-26826766-allele302827-1	DEL	54	NA	0.0015128593040847202,0.01729106628242075,0.0,0.0,0.010224948875255624	0.00152552	NA	NA	NA	NA	NA	NA	NA	NA	NA	No	NA	No	No	NA	NA	NA	NA	NA	NA
chr17:26827186	chr17-26827186-allele302837-1	DEL	65	NA	0.0037821482602118004,0.0,0.001984126984126984,0.0,0.0	0.00324023	NA	NA	NA	NA	NA	NA	NA	NA	NA	No	NA	No	No	NA	NA	NA	NA	NA	NA
chr17:26827191	chr17-26827191-allele302838-1	DEL	60	NA	0.0,0.0,0.001984126984126984,0.0,0.011247443762781187	0.00188759	NA	NA	NA	NA	NA	NA	NA	NA	NA	No	NA	No	No	NA	NA	NA	NA	NA	NA
chr17:26827194	chr17-26827194-allele302839-1	DEL	55	NA	0.0,0.0,0.001984126984126984,0.0009940357852882703,0.0	3.94758e-05	NA	NA	NA	NA	NA	NA	NA	NA	NA	No	NA	No	No	NA	NA	NA	NA	NA	NA
chr17:26827198	chr17-26827198-allele302840-1	DEL	50	NA	0.0037821482602118004,0.025936599423631124,0.0,0.0,0.02044989775051125	0.00189442	NA	NA	NA	NA	NA	NA	NA	NA	NA	No	NA	No	No	NA	NA	NA	NA	NA	NA
chr17:26827269	chr17-26827269-allele302843-1	DEL	65	NA	0.0037821482602118004,0.023054755043227664,0.021825396825396824,0.0,0.0	0.00182217	NA	NA	NA	NA	NA	NA	NA	NA	NA	No	NA	No	No	NA	NA	NA	NA	NA	NA
chr17:26827279	chr17-26827279-allele302845-1	DEL	55	NA	0.0045385779122541605,0.012968299711815562,0.000992063492063492,0.002982107355864811,0.006134969325153374	NA	NA	NA	NA	NA	NA	NA	NA	NA	NA	No	NA	No	No	NA	NA	NA	NA	NA	NA
chr17:26827666	chr17-26827666-allele302859-100	INS	99	NA	0.0037821482602118004,0.0,0.0,0.0,0.0	0.00663171	NA	NA	NA	NA	NA	NA	NA	NA	NA	No	NA	No	No	NA	NA	NA	NA	NA	NA
chr17:26828190	chr17-26828190-allele302881-1	DEL	80	NA	0.0030257186081694403,0.0,0.0,0.0,0.0	0.00520636	NA	NA	NA	NA	NA	NA	NA	NA	NA	No	NA	No	No	NA	NA	NA	NA	NA	NA
chr17:26828195	chr17-26828195-allele302882-1	DEL	110	NA	0.0030257186081694403,0.0,0.017857142857142856,0.0,0.0	NA	NA	NA	NA	NA	NA	NA	NA	NA	NA	No	NA	No	No	NA	NA	NA	NA	NA	NA
chr17:26828330	chr17-26828330-allele302886-1	DEL	110	NA	0.0,0.0,0.022817460317460316,0.0,0.011247443762781187	0.00553668	NA	NA	NA	NA	NA	NA	NA	NA	NA	No	NA	No	No	NA	NA	NA	NA	NA	NA
chr17:26830967	chr17-26830967-allele302955-61	INS	60	NA	0.0,0.0,0.030753968253968252,0.002982107355864811,0.012269938650306749	0.00780756	NA	NA	NA	NA	NA	NA	NA	NA	NA	No	NA	No	No	NA	NA	NA	NA	NA	NA
chr17:26835586	chr17-26835586-allele303076-4895	INS	4894	NA	0.00680786686838124,0.0,0.0,0.0,0.0	0.0120873	NA	NA	NA	NA	NA	NA	NA	NA	NA	No	NA	No	No	NA	NA	NA	NA	NA	NA
chr17:26837460	chr17-26837460-allele303121-1	DEL	60	NA	0.0030257186081694403,0.0,0.0,0.0,0.0	0.00520636	NA	NA	NA	NA	NA	NA	NA	NA	NA	No	NA	No	No	NA	NA	NA	NA	NA	NA
chr17:26839996	chr17-26839996-allele303178-58	INS	57	NA	0.00832072617246596,0.005763688760806916,0.003968253968253968,0.0,0.0	0.00442652	NA	NA	NA	NA	NA	NA	NA	NA	NA	No	NA	No	No	NA	NA	NA	NA	NA	NA
chr17:26840734	chr17-26840734-allele303197-61	INS	60	NA	0.01361573373676248,0.0,0.0,0.0009940357852882703,0.0010224948875255625	0.02071	NA	NA	NA	NA	NA	NA	NA	NA	NA	No	NA	No	No	NA	NA	NA	NA	NA	NA
chr17:26842261	chr17-26842261-allele303230-71	INS	70	NA	0.01361573373676248,0.004322766570605188,0.027777777777777776,0.014910536779324055,0.014314928425357873	NA	NA	NA	NA	NA	NA	NA	NA	NA	NA	No	NA	HPRC,HGSVC,1KG-ONT	No	NA	NA	NA	NA	NA	NA
chr17:26842993	chr17-26842993-allele303245-1	DEL	3595	NA	0.0907715582450832,0.13256484149855907,0.12896825396825398,0.11530815109343936,0.10429447852760736	0.00355372	NA	NA	NA	NA	NA	NA	NA	NA	NA	No	NA	HGSVC,1KG-ONT	No	NA	NA	NA	NA	NA	NA
chr17:26843334	chr17-26843334-allele303308-1	DEL	85	NA	0.0007564296520423601,0.0,0.0,0.0,0.0	0.000918741	NA	NA	NA	NA	NA	NA	NA	NA	NA	No	NA	HGSVC	No	NA	NA	NA	NA	NA	NA
chr17:26844882	chr17-26844882-allele303529-1	DEL	160	NA	0.0007564296520423601,0.0,0.0,0.0,0.0	0.000918741	NA	NA	NA	NA	NA	NA	NA	NA	NA	No	NA	No	No	NA	NA	NA	NA	NA	NA
chr17:26846053	chr17-26846053-allele303644-1	DEL	75	NA	0.0,0.002881844380403458,0.0,0.004970178926441352,0.0081799591002045	0.0022576	NA	NA	NA	NA	NA	NA	NA	NA	NA	No	NA	No	No	NA	NA	NA	NA	NA	NA
chr17:26848278	chr17-26848278-allele303778-1172	INS	1171	NA	0.0045385779122541605,0.001440922190201729,0.0,0.0,0.0	0.00598883	NA	NA	NA	NA	NA	NA	NA	NA	NA	No	NA	HPRC,HGSVC,1KG-ONT	No	NA	NA	NA	NA	NA	NA
chr17:26848278	chr17-26848278-allele303771-1167	INS	1166	NA	0.4909228441754917,0.7002881844380403,0.8244047619047619,0.7544731610337972,0.7351738241308794	0.150535	NA	NA	NA	NA	NA	NA	NA	NA	NA	No	NA	HPRC,HGSVC,1KG-ONT	No	NA	NA	NA	NA	NA	NA
chr17:26848278	chr17-26848278-allele303781-1167	INS	1166	NA	0.0022692889561270802,0.0,0.0,0.0,0.0	0.00377908	NA	NA	NA	NA	NA	NA	NA	NA	NA	No	NA	HPRC,HGSVC,1KG-ONT	No	NA	NA	NA	NA	NA	NA
chr17:26848278	chr17-26848278-allele303783-1167	INS	1166	NA	0.01361573373676248,0.0,0.0,0.0009940357852882703,0.0	0.0227299	NA	NA	NA	NA	NA	NA	NA	NA	NA	No	NA	HPRC,HGSVC,1KG-ONT	No	NA	NA	NA	NA	NA	NA
chr17:26848278	chr17-26848278-allele303786-1177	INS	1176	NA	0.009077155824508321,0.0,0.0,0.0,0.0	0.0165556	NA	NA	NA	NA	NA	NA	NA	NA	NA	No	NA	HPRC,HGSVC,1KG-ONT	No	NA	NA	NA	NA	NA	NA
chr17:26848278	chr17-26848278-allele303795-1172	INS	1171	NA	0.0,0.0,0.0,0.0019880715705765406,0.0	NA	NA	NA	NA	NA	NA	NA	NA	NA	NA	No	NA	HPRC,HGSVC,1KG-ONT	No	NA	NA	NA	NA	NA	NA
chr17:26848278	chr17-26848278-allele303775-1172	INS	1171	NA	0.0226928895612708,0.001440922190201729,0.0,0.0,0.0010224948875255625	0.037236	NA	NA	NA	NA	NA	NA	NA	NA	NA	No	NA	HPRC,HGSVC,1KG-ONT	No	NA	NA	NA	NA	NA	NA
chr17:26848278	chr17-26848278-allele303791-1162	INS	1161	NA	0.0007564296520423601,0.001440922190201729,0.0,0.0,0.0	NA	NA	NA	NA	NA	NA	NA	NA	NA	NA	No	NA	HPRC,HGSVC,1KG-ONT	No	NA	NA	NA	NA	NA	NA
chr17:26848278	chr17-26848278-allele303792-1147	INS	1146	NA	0.0030257186081694403,0.0,0.0,0.015904572564612324,0.02147239263803681	0.00231279	NA	NA	NA	NA	NA	NA	NA	NA	NA	No	NA	HPRC,HGSVC,1KG-ONT	No	NA	NA	NA	NA	NA	NA
chr17:26848278	chr17-26848278-allele303785-1172	INS	1171	NA	0.0045385779122541605,0.0,0.0,0.0,0.0	0.00805514	NA	NA	NA	NA	NA	NA	NA	NA	NA	No	NA	HPRC,HGSVC,1KG-ONT	No	NA	NA	NA	NA	NA	NA
chr17:26848278	chr17-26848278-allele303788-1187	INS	1186	NA	0.0,0.010086455331412104,0.0,0.005964214711729622,0.003067484662576687	0.00244266	NA	NA	NA	NA	NA	NA	NA	NA	NA	No	NA	HPRC,HGSVC,1KG-ONT	No	NA	NA	NA	NA	NA	NA
chr17:26848278	chr17-26848278-allele303802-1152	INS	1151	NA	0.0007564296520423601,0.0,0.0,0.0,0.0	0.000918741	NA	NA	NA	NA	NA	NA	NA	NA	NA	No	NA	HPRC,HGSVC,1KG-ONT	No	NA	NA	NA	NA	NA	NA
chr17:26848278	chr17-26848278-allele303772-1247	INS	1246	NA	0.0037821482602118004,0.004322766570605188,0.005952380952380952,0.011928429423459244,0.014314928425357873	0.00149694	NA	NA	NA	NA	NA	NA	NA	NA	NA	No	NA	HPRC,HGSVC,1KG-ONT	No	NA	NA	NA	NA	NA	NA
chr17:26848278	chr17-26848278-allele303798-1182	INS	1181	NA	0.0,0.0,0.0,0.011928429423459244,0.007157464212678937	0.00278122	NA	NA	NA	NA	NA	NA	NA	NA	NA	No	NA	HPRC,HGSVC,1KG-ONT	No	NA	NA	NA	NA	NA	NA
chr17:26848278	chr17-26848278-allele303780-1172	INS	1171	NA	0.0113464447806354,0.0,0.0,0.0,0.0	0.0207802	NA	NA	NA	NA	NA	NA	NA	NA	NA	No	NA	HPRC,HGSVC,1KG-ONT	No	NA	NA	NA	NA	NA	NA
chr17:26848278	chr17-26848278-allele303787-1172	INS	1171	NA	0.0037821482602118004,0.0,0.0,0.0,0.0	0.00663171	NA	NA	NA	NA	NA	NA	NA	NA	NA	No	NA	HPRC,HGSVC,1KG-ONT	No	NA	NA	NA	NA	NA	NA
chr17:26848278	chr17-26848278-allele303777-1177	INS	1176	NA	0.040090771558245086,0.01585014409221902,0.000992063492063492,0.02485089463220676,0.03783231083844581	0.00753646	NA	NA	NA	NA	NA	NA	NA	NA	NA	No	NA	HPRC,HGSVC,1KG-ONT	No	NA	NA	NA	NA	NA	NA
chr17:26848278	chr17-26848278-allele303796-1182	INS	1181	NA	0.0007564296520423601,0.0,0.0,0.0,0.0	0.000918741	NA	NA	NA	NA	NA	NA	NA	NA	NA	No	NA	HPRC,HGSVC,1KG-ONT	No	NA	NA	NA	NA	NA	NA
chr17:26848278	chr17-26848278-allele303789-1167	INS	1166	NA	0.0022692889561270802,0.0,0.0,0.0,0.0	0.00377908	NA	NA	NA	NA	NA	NA	NA	NA	NA	No	NA	HPRC,HGSVC,1KG-ONT	No	NA	NA	NA	NA	NA	NA
chr17:26848278	chr17-26848278-allele303773-1172	INS	1171	NA	0.09001512859304085,0.05763688760806916,0.0,0.003976143141153081,0.006134969325153374	0.0844851	NA	NA	NA	NA	NA	NA	NA	NA	NA	No	NA	HPRC,HGSVC,1KG-ONT	No	NA	NA	NA	NA	NA	NA
chr17:26848278	chr17-26848278-allele303800-1157	INS	1156	NA	0.0,0.0,0.0,0.0,0.007157464212678937	0.000778337	NA	NA	NA	NA	NA	NA	NA	NA	NA	No	NA	HPRC,HGSVC,1KG-ONT	No	NA	NA	NA	NA	NA	NA
chr17:26848278	chr17-26848278-allele303776-1162	INS	1161	NA	0.014372163388804841,0.004322766570605188,0.0,0.0,0.0	0.0201613	NA	NA	NA	NA	NA	NA	NA	NA	NA	No	NA	HPRC,HGSVC,1KG-ONT	No	NA	NA	NA	NA	NA	NA
chr17:26848278	chr17-26848278-allele303779-1177	INS	1176	NA	0.0340393343419062,0.002881844380403458,0.0,0.0009940357852882703,0.0	0.0556859	NA	NA	NA	NA	NA	NA	NA	NA	NA	No	NA	HPRC,HGSVC,1KG-ONT	No	NA	NA	NA	NA	NA	NA
chr17:26848278	chr17-26848278-allele303784-1177	INS	1176	NA	0.0022692889561270802,0.0,0.0,0.0,0.0	0.00377908	NA	NA	NA	NA	NA	NA	NA	NA	NA	No	NA	HPRC,HGSVC,1KG-ONT	No	NA	NA	NA	NA	NA	NA
chr17:26848278	chr17-26848278-allele303794-1187	INS	1186	NA	0.0,0.0,0.013888888888888888,0.0009940357852882703,0.005112474437627812	0.00297724	NA	NA	NA	NA	NA	NA	NA	NA	NA	No	NA	HPRC,HGSVC,1KG-ONT	No	NA	NA	NA	NA	NA	NA
chr17:26848278	chr17-26848278-allele303782-1247	INS	1246	NA	0.0022692889561270802,0.0,0.0,0.0,0.0	0.00377908	NA	NA	NA	NA	NA	NA	NA	NA	NA	No	NA	HPRC,HGSVC,1KG-ONT	No	NA	NA	NA	NA	NA	NA
chr17:26848291	chr17-26848291-allele303804-103	INS	102	NA	0.886535552193646,0.8847262247838616,0.941468253968254,0.8777335984095428,0.8476482617586912	NA	NA	NA	NA	NA	NA	NA	NA	NA	NA	No	NA	No	No	NA	NA	NA	NA	NA	NA
chr17:26848504	chr17-26848504-allele303811-1	DEL	60	NA	0.014372163388804841,0.0,0.0,0.0,0.0	0.0262273	NA	NA	NA	NA	NA	NA	NA	NA	NA	No	NA	No	No	NA	NA	NA	NA	NA	NA
chr17:26851117	chr17-26851117-allele303850-291	INS	290	NA	0.0,0.0,0.002976190476190476,0.0019880715705765406,0.0	0.000203029	NA	NA	NA	NA	NA	NA	NA	NA	NA	No	NA	No	No	NA	NA	NA	NA	NA	NA
chr17:26851418	chr17-26851418-allele303855-66	INS	65	NA	0.09001512859304085,0.023054755043227664,0.0,0.0,0.0	0.128437	NA	NA	NA	NA	NA	NA	NA	NA	NA	No	NA	HPRC,HGSVC,1KG-ONT	No	NA	NA	NA	NA	NA	NA
chr17:26853148	chr17-26853148-allele303898-721	INS	720	NA	0.047655068078668684,0.004322766570605188,0.003968253968253968,0.02186878727634195,0.011247443762781187	0.0324559	NA	NA	NA	NA	NA	NA	NA	NA	NA	No	NA	HPRC,HGSVC,1KG-ONT	No	NA	NA	NA	NA	NA	NA
chr17:26853685	chr17-26853685-allele303915-721	INS	720	NA	0.049167927382753406,0.005763688760806916,0.0,0.02286282306163022,0.011247443762781187	0.0361566	NA	NA	NA	NA	NA	NA	NA	NA	NA	No	NA	No	No	NA	NA	NA	NA	NA	NA
chr17:26856719	chr17-26856719-allele303974-119	INS	118	NA	0.0030257186081694403,0.0,0.010912698412698412,0.0009940357852882703,0.05725971370143149	0.00763387	NA	NA	NA	NA	NA	NA	NA	NA	NA	No	NA	No	No	NA	NA	NA	NA	NA	NA
chr17:26856848	chr17-26856848-allele303988-126	INS	125	NA	0.0,0.0,0.0,0.0,0.009202453987730062	0.0010336	NA	NA	NA	NA	NA	NA	NA	NA	NA	No	NA	No	No	NA	NA	NA	NA	NA	NA
chr17:26857371	chr17-26857371-allele303998-1	DEL	80	NA	0.09531013615733737,0.11239193083573487,0.12797619047619047,0.13618290258449303,0.12167689161554192	0.00375606	NA	NA	NA	NA	NA	NA	NA	NA	NA	No	NA	No	No	NA	NA	NA	NA	NA	NA
chr17:26857516	chr17-26857516-allele304004-518	INS	517	NA	0.0,0.0,0.002976190476190476,0.0,0.0	3.94758e-05	NA	NA	NA	NA	NA	NA	NA	NA	NA	No	NA	No	No	NA	NA	NA	NA	NA	NA
chr17:26857550	chr17-26857550-allele304008-1008	INS	1007	NA	0.01059001512859304,0.020172910662824207,0.00992063492063492,0.014910536779324055,0.009202453987730062	NA	NA	NA	NA	NA	NA	NA	NA	NA	NA	No	NA	HPRC,HGSVC,1KG-ONT	No	NA	NA	NA	NA	NA	NA
chr17:26857550	chr17-26857550-allele304023-973	INS	972	NA	0.00529500756429652,0.0,0.0,0.0,0.0	0.00947665	NA	NA	NA	NA	NA	NA	NA	NA	NA	No	NA	HPRC,HGSVC,1KG-ONT	No	NA	NA	NA	NA	NA	NA
chr17:26857550	chr17-26857550-allele304012-968	INS	967	NA	0.06580937972768533,0.004322766570605188,0.0,0.0,0.0	0.111033	NA	NA	NA	NA	NA	NA	NA	NA	NA	No	NA	HPRC,HGSVC,1KG-ONT	No	NA	NA	NA	NA	NA	NA
chr17:26857550	chr17-26857550-allele304028-938	INS	937	NA	0.0,0.004322766570605188,0.00496031746031746,0.02385685884691849,0.0	0.00524691	NA	NA	NA	NA	NA	NA	NA	NA	NA	No	NA	HPRC,HGSVC,1KG-ONT	No	NA	NA	NA	NA	NA	NA
chr17:26857550	chr17-26857550-allele304036-953	INS	952	NA	0.0045385779122541605,0.0,0.0,0.0,0.0010224948875255625	0.00598883	NA	NA	NA	NA	NA	NA	NA	NA	NA	No	NA	HPRC,HGSVC,1KG-ONT	No	NA	NA	NA	NA	NA	NA
chr17:26857550	chr17-26857550-allele304018-958	INS	957	NA	0.0264750378214826,0.001440922190201729,0.0,0.0,0.0	0.0462583	NA	NA	NA	NA	NA	NA	NA	NA	NA	No	NA	HPRC,HGSVC,1KG-ONT	No	NA	NA	NA	NA	NA	NA
chr17:26857550	chr17-26857550-allele304010-973	INS	972	NA	0.06580937972768533,0.07060518731988473,0.00992063492063492,0.013916500994035786,0.02965235173824131	0.0192102	NA	NA	NA	NA	NA	NA	NA	NA	NA	No	NA	HPRC,HGSVC,1KG-ONT	No	NA	NA	NA	NA	NA	NA
chr17:26857550	chr17-26857550-allele304020-983	INS	982	NA	0.009077155824508321,0.0,0.0,0.0,0.0	0.0165556	NA	NA	NA	NA	NA	NA	NA	NA	NA	No	NA	HPRC,HGSVC,1KG-ONT	No	NA	NA	NA	NA	NA	NA
chr17:26857550	chr17-26857550-allele304022-988	INS	987	NA	0.0045385779122541605,0.027377521613832854,0.1130952380952381,0.009940357852882704,0.00408997955010225	0.0201323	NA	NA	NA	NA	NA	NA	NA	NA	NA	No	NA	HPRC,HGSVC,1KG-ONT	No	NA	NA	NA	NA	NA	NA
chr17:26857550	chr17-26857550-allele304026-978	INS	977	NA	0.00529500756429652,0.0,0.0,0.0,0.0081799591002045	0.000984253	NA	NA	NA	NA	NA	NA	NA	NA	NA	No	NA	HPRC,HGSVC,1KG-ONT	No	NA	NA	NA	NA	NA	NA
chr17:26857550	chr17-26857550-allele304021-978	INS	977	NA	0.015128593040847202,0.0,0.003968253968253968,0.0,0.0	0.0198799	NA	NA	NA	NA	NA	NA	NA	NA	NA	No	NA	HPRC,HGSVC,1KG-ONT	No	NA	NA	NA	NA	NA	NA
chr17:26857550	chr17-26857550-allele304013-968	INS	967	NA	0.024205748865355523,0.002881844380403458,0.0,0.0009940357852882703,0.0	0.0380153	NA	NA	NA	NA	NA	NA	NA	NA	NA	No	NA	HPRC,HGSVC,1KG-ONT	No	NA	NA	NA	NA	NA	NA
chr17:26857550	chr17-26857550-allele304016-978	INS	977	NA	0.02118003025718608,0.01440922190201729,0.002976190476190476,0.0019880715705765406,0.032719836400818	0.00178891	NA	NA	NA	NA	NA	NA	NA	NA	NA	No	NA	HPRC,HGSVC,1KG-ONT	No	NA	NA	NA	NA	NA	NA
chr17:26857550	chr17-26857550-allele304011-958	INS	957	NA	0.029500756429652043,0.05475504322766571,0.002976190476190476,0.03578528827037773,0.015337423312883436	NA	NA	NA	NA	NA	NA	NA	NA	NA	NA	No	NA	HPRC,HGSVC,1KG-ONT	No	NA	NA	NA	NA	NA	NA
chr17:26857550	chr17-26857550-allele304031-988	INS	987	NA	0.0,0.0,0.0,0.010934393638170975,0.0	0.00123698	NA	NA	NA	NA	NA	NA	NA	NA	NA	No	NA	HPRC,HGSVC,1KG-ONT	No	NA	NA	NA	NA	NA	NA
chr17:26857550	chr17-26857550-allele304007-953	INS	952	NA	0.3290468986384266,0.2780979827089337,0.32936507936507936,0.40556660039761433,0.33844580777096117	NA	NA	NA	NA	NA	NA	NA	NA	NA	NA	No	NA	HPRC,HGSVC,1KG-ONT	No	NA	NA	NA	NA	NA	NA
chr17:26857550	chr17-26857550-allele304017-953	INS	952	NA	0.01739788199697428,0.0,0.0,0.0,0.0	0.0318758	NA	NA	NA	NA	NA	NA	NA	NA	NA	No	NA	HPRC,HGSVC,1KG-ONT	No	NA	NA	NA	NA	NA	NA
chr17:26857550	chr17-26857550-allele304033-978	INS	977	NA	0.0113464447806354,0.007204610951008645,0.0,0.0019880715705765406,0.0010224948875255625	0.00860858	NA	NA	NA	NA	NA	NA	NA	NA	NA	No	NA	HPRC,HGSVC,1KG-ONT	No	NA	NA	NA	NA	NA	NA
chr17:26857550	chr17-26857550-allele304009-968	INS	967	NA	0.049167927382753406,0.001440922190201729,0.0,0.0,0.0	0.0865478	NA	NA	NA	NA	NA	NA	NA	NA	NA	No	NA	HPRC,HGSVC,1KG-ONT	No	NA	NA	NA	NA	NA	NA
chr17:26857550	chr17-26857550-allele304019-963	INS	962	NA	0.0045385779122541605,0.01585014409221902,0.01488095238095238,0.008946322067594433,0.016359918200409	0.00316317	NA	NA	NA	NA	NA	NA	NA	NA	NA	No	NA	HPRC,HGSVC,1KG-ONT	No	NA	NA	NA	NA	NA	NA
chr17:26857550	chr17-26857550-allele304029-968	INS	967	NA	0.0015128593040847202,0.01729106628242075,0.002976190476190476,0.039761431411530816,0.07668711656441718	0.0213653	NA	NA	NA	NA	NA	NA	NA	NA	NA	No	NA	HPRC,HGSVC,1KG-ONT	No	NA	NA	NA	NA	NA	NA
chr17:26857550	chr17-26857550-allele304015-983	INS	982	NA	0.01361573373676248,0.002881844380403458,0.01488095238095238,0.008946322067594433,0.022494887525562373	NA	NA	NA	NA	NA	NA	NA	NA	NA	NA	No	NA	HPRC,HGSVC,1KG-ONT	No	NA	NA	NA	NA	NA	NA
chr17:26857550	chr17-26857550-allele304025-958	INS	957	NA	0.009833585476550681,0.0,0.0,0.004970178926441352,0.0	0.00946735	NA	NA	NA	NA	NA	NA	NA	NA	NA	No	NA	HPRC,HGSVC,1KG-ONT	No	NA	NA	NA	NA	NA	NA
chr17:26857550	chr17-26857550-allele304034-973	INS	972	NA	0.00832072617246596,0.0,0.0,0.003976143141153081,0.0	0.00821341	NA	NA	NA	NA	NA	NA	NA	NA	NA	No	NA	HPRC,HGSVC,1KG-ONT	No	NA	NA	NA	NA	NA	NA
chr17:26857550	chr17-26857550-allele304014-978	INS	977	NA	0.012859304084720122,0.1585014409221902,0.15674603174603174,0.07256461232604373,0.08384458077709611	0.061777	NA	NA	NA	NA	NA	NA	NA	NA	NA	No	NA	HPRC,HGSVC,1KG-ONT	No	NA	NA	NA	NA	NA	NA
chr17:26857550	chr17-26857550-allele304035-978	INS	977	NA	0.0007564296520423601,0.0,0.012896825396825396,0.0009940357852882703,0.014314928425357873	0.00343834	NA	NA	NA	NA	NA	NA	NA	NA	NA	No	NA	HPRC,HGSVC,1KG-ONT	No	NA	NA	NA	NA	NA	NA
chr17:26857550	chr17-26857550-allele304037-993	INS	992	NA	0.0015128593040847202,0.0,0.0,0.0,0.0	0.00234988	NA	NA	NA	NA	NA	NA	NA	NA	NA	No	NA	HPRC,HGSVC,1KG-ONT	No	NA	NA	NA	NA	NA	NA
chr17:26857550	chr17-26857550-allele304030-948	INS	947	NA	0.0,0.0,0.0,0.0,0.002044989775051125	NA	NA	NA	NA	NA	NA	NA	NA	NA	NA	No	NA	HPRC,HGSVC,1KG-ONT	No	NA	NA	NA	NA	NA	NA
chr17:26861769	chr17-26861769-allele304137-71	INS	70	NA	0.0,0.0,0.0,0.0019880715705765406,0.0	NA	NA	NA	NA	NA	NA	NA	NA	NA	NA	No	NA	No	No	NA	NA	NA	NA	NA	NA
chr17:26862832	chr17-26862832-allele304159-1	DEL	730	0.987251	0.3547655068078669,0.5461095100864554,0.49107142857142855,0.6550695825049702,0.6175869120654397	0.0950195	NA	NA	NA	NA	NA	NA	NA	NA	NA	No	NA	HGSVC,1KG-ONT	No	NA	Saliva microbiota abundance (Eggerthia)(WEE1P2 - PDLIM1P3, rs8064338, 4E-11, 0.9499083761087505)	Astigmatism(4.67%, 8.95%, 0.5, [0.29;0.87], 0.017957),Benign neoplasm of cecum(3.18%, 0.64%, 5.1, [1.17;22.24], 0.01534),Biceps tendinitis(1.12%, 3.19%, 0.34, [0.12;0.96], 0.038331),Carpal tunnel syndrome(7.85%, 14.38%, 0.51, [0.33;0.79], 0.003246),Cerebral infarction(1.50%, 3.83%, 0.38, [0.15;0.94], 0.035905),Cervical radiculopathy(5.23%, 9.27%, 0.54, [0.32;0.93], 0.032189),Cholecystitis(0.56%, 2.56%, 0.22, [0.06;0.82], 0.022865),Degeneration of intervertebral disc(6.73%, 2.88%, 2.44, [1.16;5.13], 0.016722),Degenerative joint disease involving multiple joints(2.80%, 0.64%, 4.49, [1.02;19.75], 0.039409),Derangement of knee(1.12%, 3.19%, 0.34, [0.12;0.96], 0.038331),Displacement of lumbar intervertebral disc without myelopathy(3.36%, 0.96%, 3.6, [1.05;12.31], 0.037232),Epidermoid cyst of skin(1.31%, 4.15%, 0.31, [0.12;0.78], 0.016487),Lesion of ulnar nerve(1.31%, 3.83%, 0.33, [0.13;0.85], 0.027536),Melanocytic nevus(5.23%, 1.92%, 2.83, [1.16;6.9], 0.017905),Onychomycosis due to dermatophyte(8.04%, 13.10%, 0.58, [0.37;0.91], 0.023122),Peripheral neuritis(7.66%, 3.83%, 2.08, [1.08;4.02], 0.027401),Pre-eclampsia(0.75%, 2.56%, 0.29, [0.09;0.96], 0.038194),Talipes planus(4.11%, 8.63%, 0.45, [0.25;0.81], 0.009008),Tinea pedis(2.43%, 6.71%, 0.35, [0.17;0.7], 0.003238),Upper respiratory tract infection caused by Influenza virus(3.55%, 6.71%, 0.51, [0.27;0.97], 0.043686),Dysplasia of cervix(2.54%, 5.91%, 0.42, [0.18;0.96], 0.045155),Hypertrophy of uterus(1.52%, 5.45%, 0.27, [0.1;0.73], 0.01028),Submucous leiomyoma of uterus(2.54%, 7.73%, 0.31, [0.14;0.69], 0.003723)	NA	NA	NA
chr17:26866623	chr17-26866623-allele304225-1	DEL	60	NA	0.0022692889561270802,0.0,0.0,0.0,0.0	0.00377908	NA	NA	NA	NA	NA	NA	NA	NA	NA	No	NA	HGSVC	No	NA	NA	NA	NA	NA	NA
chr17:26869212	chr17-26869212-allele304273-1	DEL	85	NA	0.07564296520423601,0.007204610951008645,0.0,0.0,0.0	0.123754	NA	NA	NA	NA	NA	NA	NA	NA	NA	No	NA	HPRC,HGSVC,1KG-ONT	No	NA	NA	NA	NA	NA	NA
chr17:26871293	chr17-26871293-allele304346-101	INS	100	NA	0.0045385779122541605,0.004322766570605188,0.013888888888888888,0.0,0.0010224948875255625	NA	NA	NA	NA	NA	NA	NA	NA	NA	NA	No	NA	1KG-ONT	No	NA	NA	NA	NA	NA	NA
chr17:26871390	chr17-26871390-allele304350-166	INS	165	NA	0.0022692889561270802,0.002881844380403458,0.002976190476190476,0.004970178926441352,0.013292433537832311	0.00101442	NA	NA	NA	NA	NA	NA	NA	NA	NA	No	NA	HGSVC	No	NA	NA	NA	NA	NA	NA
chr17:26873125	chr17-26873125-allele304394-71	INS	70	NA	0.0,0.0,0.005952380952380952,0.0,0.0	0.000250525	NA	NA	NA	NA	NA	NA	NA	NA	NA	No	NA	No	No	NA	NA	NA	NA	NA	NA
chr17:26876740	chr17-26876740-allele304465-249	INS	248	NA	0.009077155824508321,0.0,0.0,0.0,0.0	0.0165556	NA	NA	NA	NA	NA	NA	NA	NA	NA	No	NA	HPRC,HGSVC,1KG-ONT	No	NA	NA	NA	NA	NA	NA
chr17:26876740	chr17-26876740-allele304466-234	INS	233	NA	0.08093797276853253,0.007204610951008645,0.0,0.0,0.0	0.132595	NA	NA	NA	NA	NA	NA	NA	NA	NA	No	NA	HPRC,HGSVC,1KG-ONT	No	NA	NA	NA	NA	NA	NA
chr17:26876740	chr17-26876740-allele304467-132	INS	131	NA	0.0015128593040847202,0.0,0.000992063492063492,0.0,0.012269938650306749	NA	NA	NA	NA	NA	NA	NA	NA	NA	NA	No	NA	HPRC,HGSVC,1KG-ONT	No	NA	NA	NA	NA	NA	NA
chr17:26876740	chr17-26876740-allele304468-118	INS	117	NA	0.0015128593040847202,0.0,0.0,0.0,0.0	0.00234988	NA	NA	NA	NA	NA	NA	NA	NA	NA	No	NA	HPRC,HGSVC,1KG-ONT	No	NA	NA	NA	NA	NA	NA
chr17:26876740	chr17-26876740-allele304464-119	INS	118	NA	0.8963691376701967,0.9899135446685879,0.9920634920634921,0.9980119284294234,0.983640081799591	0.125658	NA	NA	NA	NA	NA	NA	NA	NA	NA	No	NA	HPRC,HGSVC,1KG-ONT	No	NA	NA	NA	NA	NA	NA
chr17:26877094	chr17-26877094-allele304479-61	INS	60	NA	0.0007564296520423601,0.0,0.0,0.0,0.0	0.000918741	NA	NA	NA	NA	NA	NA	NA	NA	NA	No	NA	No	No	NA	NA	NA	NA	NA	NA
chr17:26936786	chr17-26936786-allele304823-1	DEL	55	NA	0.057488653555219364,0.021613832853025938,0.017857142857142856,0.04671968190854871,0.03578732106339468	0.00886866	NA	NA	NA	NA	NA	NA	NA	NA	enhancer	Yes	NA	HPRC,HGSVC,1KG-ONT	No	NA	NA	NA	NA	NA	NA
chr17:26936802	chr17-26936802-allele304824-1	DEL	60	NA	0.08698940998487141,0.012968299711815562,0.00992063492063492,0.02186878727634195,0.014314928425357873	0.0750442	NA	NA	NA	NA	NA	NA	NA	NA	enhancer	Yes	NA	HPRC,HGSVC,1KG-ONT	No	NA	NA	NA	NA	NA	NA
chr17:26936802	chr17-26936802-allele304825-1	DEL	65	NA	0.0226928895612708,0.01440922190201729,0.0,0.010934393638170975,0.002044989775051125	0.0123072	NA	NA	NA	NA	NA	NA	NA	NA	enhancer	Yes	NA	HPRC,HGSVC,1KG-ONT	No	NA	NA	NA	NA	NA	NA
chr17:26936807	chr17-26936807-allele304830-1	DEL	50	NA	0.06732223903177005,0.0936599423631124,0.02976190476190476,0.0536779324055666,0.08895705521472393	NA	NA	NA	NA	NA	NA	NA	NA	NA	enhancer	Yes	NA	HPRC,HGSVC,1KG-ONT	No	NA	NA	NA	NA	NA	NA
chr17:26939922	chr17-26939922-allele304897-51	INS	50	NA	0.0022692889561270802,0.0,0.0,0.0019880715705765406,0.0	0.000980669	NA	NA	NA	NA	NA	NA	NA	NA	enhancer	Yes	NA	No	No	NA	NA	NA	NA	NA	NA
chr17:26939922	chr17-26939922-allele304899-126	INS	125	NA	0.006051437216338881,0.0,0.0,0.0,0.0	0.0108963	NA	NA	NA	NA	NA	NA	NA	NA	enhancer	Yes	NA	No	No	NA	NA	NA	NA	NA	NA
chr17:26939929	chr17-26939929-allele304902-101	INS	100	NA	0.009077155824508321,0.0,0.0,0.0,0.0	0.0165556	NA	NA	NA	NA	NA	NA	NA	NA	enhancer	Yes	NA	No	No	NA	NA	NA	NA	NA	NA
chr17:26940746	chr17-26940746-allele304922-1922	INS	1921	NA	0.015128593040847202,0.0,0.0,0.0,0.0	0.0277836	NA	NA	NA	NA	NA	NA	NA	NA	enhancer	Yes	NA	HPRC,HGSVC,1KG-ONT	No	NA	NA	NA	NA	NA	NA
chr17:26940746	chr17-26940746-allele304926-1902	INS	1901	NA	0.0007564296520423601,0.0,0.0,0.0,0.0	0.000918741	NA	NA	NA	NA	NA	NA	NA	NA	enhancer	Yes	NA	HPRC,HGSVC,1KG-ONT	No	NA	NA	NA	NA	NA	NA
chr17:26940746	chr17-26940746-allele304925-1922	INS	1921	NA	0.0007564296520423601,0.001440922190201729,0.0,0.0,0.0	NA	NA	NA	NA	NA	NA	NA	NA	NA	enhancer	Yes	NA	HPRC,HGSVC,1KG-ONT	No	NA	NA	NA	NA	NA	NA
chr17:26940746	chr17-26940746-allele304929-1917	INS	1916	NA	0.0,0.0,0.0,0.0,0.0010224948875255625	NA	NA	NA	NA	NA	NA	NA	NA	NA	enhancer	Yes	NA	HPRC,HGSVC,1KG-ONT	No	NA	NA	NA	NA	NA	NA
chr17:26940746	chr17-26940746-allele304920-1917	INS	1916	NA	0.03177004538577912,0.0,0.0,0.0009940357852882703,0.0	0.0558081	NA	NA	NA	NA	NA	NA	NA	NA	enhancer	Yes	NA	HPRC,HGSVC,1KG-ONT	No	NA	NA	NA	NA	NA	NA
chr17:26940746	chr17-26940746-allele304932-1917	INS	1916	NA	0.0,0.011527377521613832,0.0,0.0,0.0	0.000963133	NA	NA	NA	NA	NA	NA	NA	NA	enhancer	Yes	NA	HPRC,HGSVC,1KG-ONT	No	NA	NA	NA	NA	NA	NA
chr17:26940746	chr17-26940746-allele304923-1917	INS	1916	NA	0.0030257186081694403,0.001440922190201729,0.000992063492063492,0.005964214711729622,0.00408997955010225	NA	NA	NA	NA	NA	NA	NA	NA	NA	enhancer	Yes	NA	HPRC,HGSVC,1KG-ONT	No	NA	NA	NA	NA	NA	NA
chr17:26940746	chr17-26940746-allele304928-1917	INS	1916	NA	0.0015128593040847202,0.0,0.0,0.0,0.0	0.00234988	NA	NA	NA	NA	NA	NA	NA	NA	enhancer	Yes	NA	HPRC,HGSVC,1KG-ONT	No	NA	NA	NA	NA	NA	NA
chr17:26940746	chr17-26940746-allele304921-1917	INS	1916	NA	0.019667170953101363,0.005763688760806916,0.001984126984126984,0.006958250497017893,0.013292433537832311	0.00720256	NA	NA	NA	NA	NA	NA	NA	NA	enhancer	Yes	NA	HPRC,HGSVC,1KG-ONT	No	NA	NA	NA	NA	NA	NA
chr17:26940746	chr17-26940746-allele304919-1917	INS	1916	NA	0.0264750378214826,0.010086455331412104,0.0,0.003976143141153081,0.0010224948875255625	0.0279831	NA	NA	NA	NA	NA	NA	NA	NA	enhancer	Yes	NA	HPRC,HGSVC,1KG-ONT	No	NA	NA	NA	NA	NA	NA
chr17:26940746	chr17-26940746-allele304924-1922	INS	1921	NA	0.0015128593040847202,0.010086455331412104,0.001984126984126984,0.032803180914512925,0.06032719836400818	0.0159473	NA	NA	NA	NA	NA	NA	NA	NA	enhancer	Yes	NA	HPRC,HGSVC,1KG-ONT	No	NA	NA	NA	NA	NA	NA
chr17:26940751	chr17-26940751-allele304939-1932	INS	1931	NA	0.0030257186081694403,0.007204610951008645,0.012896825396825396,0.018886679920477135,0.015337423312883436	0.00497498	NA	NA	NA	NA	NA	NA	NA	NA	enhancer	Yes	NA	HPRC,HGSVC,1KG-ONT	No	NA	NA	NA	NA	NA	NA
chr17:26940751	chr17-26940751-allele304955-1912	INS	1911	NA	0.0022692889561270802,0.0,0.0,0.0,0.0	0.00377908	NA	NA	NA	NA	NA	NA	NA	NA	enhancer	Yes	NA	HPRC,HGSVC,1KG-ONT	No	NA	NA	NA	NA	NA	NA
chr17:26940751	chr17-26940751-allele304942-1922	INS	1921	NA	0.0113464447806354,0.001440922190201729,0.0,0.0,0.0	0.0185365	NA	NA	NA	NA	NA	NA	NA	NA	enhancer	Yes	NA	HPRC,HGSVC,1KG-ONT	No	NA	NA	NA	NA	NA	NA
chr17:26940751	chr17-26940751-allele304937-1927	INS	1926	NA	0.0022692889561270802,0.001440922190201729,0.0,0.0,0.0	0.0019853	NA	NA	NA	NA	NA	NA	NA	NA	enhancer	Yes	NA	HPRC,HGSVC,1KG-ONT	No	NA	NA	NA	NA	NA	NA
chr17:26940751	chr17-26940751-allele304934-1932	INS	1931	NA	0.00680786686838124,0.025936599423631124,0.008928571428571428,0.0636182902584493,0.009202453987730062	0.009079	NA	NA	NA	NA	NA	NA	NA	NA	enhancer	Yes	NA	HPRC,HGSVC,1KG-ONT	No	NA	NA	NA	NA	NA	NA
chr17:26940751	chr17-26940751-allele304961-1927	INS	1926	NA	0.0,0.0,0.0,0.002982107355864811,0.0	3.94758e-05	NA	NA	NA	NA	NA	NA	NA	NA	enhancer	Yes	NA	HPRC,HGSVC,1KG-ONT	No	NA	NA	NA	NA	NA	NA
chr17:26940751	chr17-26940751-allele304945-1937	INS	1936	NA	0.0030257186081694403,0.0,0.0,0.0,0.0	0.00520636	NA	NA	NA	NA	NA	NA	NA	NA	enhancer	Yes	NA	HPRC,HGSVC,1KG-ONT	No	NA	NA	NA	NA	NA	NA
chr17:26940751	chr17-26940751-allele304957-1937	INS	1936	NA	0.0,0.001440922190201729,0.0,0.0,0.0	NA	NA	NA	NA	NA	NA	NA	NA	NA	enhancer	Yes	NA	HPRC,HGSVC,1KG-ONT	No	NA	NA	NA	NA	NA	NA
chr17:26940751	chr17-26940751-allele304935-1932	INS	1931	NA	0.024205748865355523,0.012968299711815562,0.0,0.007952286282306162,0.0	0.0190406	NA	NA	NA	NA	NA	NA	NA	NA	enhancer	Yes	NA	HPRC,HGSVC,1KG-ONT	No	NA	NA	NA	NA	NA	NA
chr17:26940751	chr17-26940751-allele304949-1947	INS	1946	NA	0.0030257186081694403,0.0,0.0,0.0,0.0	0.00520636	NA	NA	NA	NA	NA	NA	NA	NA	enhancer	Yes	NA	HPRC,HGSVC,1KG-ONT	No	NA	NA	NA	NA	NA	NA
chr17:26940751	chr17-26940751-allele304943-1942	INS	1941	NA	0.0,0.0,0.010912698412698412,0.0,0.003067484662576687	0.00185198	NA	NA	NA	NA	NA	NA	NA	NA	enhancer	Yes	NA	HPRC,HGSVC,1KG-ONT	No	NA	NA	NA	NA	NA	NA
chr17:26940751	chr17-26940751-allele304940-1932	INS	1931	NA	0.0015128593040847202,0.06340057636887608,0.07242063492063493,0.03777335984095427,0.018404907975460124	0.0295026	NA	NA	NA	NA	NA	NA	NA	NA	enhancer	Yes	NA	HPRC,HGSVC,1KG-ONT	No	NA	NA	NA	NA	NA	NA
chr17:26940751	chr17-26940751-allele304952-1922	INS	1921	NA	0.0045385779122541605,0.0,0.0,0.0,0.0	0.00805514	NA	NA	NA	NA	NA	NA	NA	NA	enhancer	Yes	NA	HPRC,HGSVC,1KG-ONT	No	NA	NA	NA	NA	NA	NA
chr17:26940751	chr17-26940751-allele304956-1932	INS	1931	NA	0.0015128593040847202,0.0,0.0,0.0,0.0	0.00234988	NA	NA	NA	NA	NA	NA	NA	NA	enhancer	Yes	NA	HPRC,HGSVC,1KG-ONT	No	NA	NA	NA	NA	NA	NA
chr17:26940751	chr17-26940751-allele304933-1937	INS	1936	NA	0.6338880484114977,0.537463976945245,0.5724206349206349,0.6192842942345924,0.66359918200409	0.00160999	NA	NA	NA	NA	NA	NA	NA	NA	enhancer	Yes	NA	HPRC,HGSVC,1KG-ONT	No	NA	NA	NA	NA	NA	NA
chr17:26940751	chr17-26940751-allele304947-1887	INS	1886	NA	0.0030257186081694403,0.0,0.0,0.0,0.0	0.00520636	NA	NA	NA	NA	NA	NA	NA	NA	enhancer	Yes	NA	HPRC,HGSVC,1KG-ONT	No	NA	NA	NA	NA	NA	NA
chr17:26940751	chr17-26940751-allele304938-1922	INS	1921	NA	0.00832072617246596,0.0,0.0,0.0,0.0	0.0151436	NA	NA	NA	NA	NA	NA	NA	NA	enhancer	Yes	NA	HPRC,HGSVC,1KG-ONT	No	NA	NA	NA	NA	NA	NA
chr17:26940751	chr17-26940751-allele304946-1927	INS	1926	NA	0.0030257186081694403,0.059077809798270896,0.061507936507936505,0.008946322067594433,0.015337423312883436	0.0185094	NA	NA	NA	NA	NA	NA	NA	NA	enhancer	Yes	NA	HPRC,HGSVC,1KG-ONT	No	NA	NA	NA	NA	NA	NA
chr17:26940751	chr17-26940751-allele304936-1922	INS	1921	NA	0.0037821482602118004,0.001440922190201729,0.0,0.002982107355864811,0.002044989775051125	0.000545845	NA	NA	NA	NA	NA	NA	NA	NA	enhancer	Yes	NA	HPRC,HGSVC,1KG-ONT	No	NA	NA	NA	NA	NA	NA
chr17:26940751	chr17-26940751-allele304960-1882	INS	1881	NA	0.0015128593040847202,0.0,0.0,0.0,0.0	0.00234988	NA	NA	NA	NA	NA	NA	NA	NA	enhancer	Yes	NA	HPRC,HGSVC,1KG-ONT	No	NA	NA	NA	NA	NA	NA
chr17:26940751	chr17-26940751-allele304958-1932	INS	1931	NA	0.0,0.0,0.0,0.003976143141153081,0.002044989775051125	0.000593574	NA	NA	NA	NA	NA	NA	NA	NA	enhancer	Yes	NA	HPRC,HGSVC,1KG-ONT	No	NA	NA	NA	NA	NA	NA
chr17:26940751	chr17-26940751-allele304954-1932	INS	1931	NA	0.0,0.0,0.005952380952380952,0.0,0.0	0.000593574	NA	NA	NA	NA	NA	NA	NA	NA	enhancer	Yes	NA	HPRC,HGSVC,1KG-ONT	No	NA	NA	NA	NA	NA	NA
chr17:26940751	chr17-26940751-allele304941-1937	INS	1936	NA	0.0015128593040847202,0.001440922190201729,0.0,0.0,0.0	0.00077342	NA	NA	NA	NA	NA	NA	NA	NA	enhancer	Yes	NA	HPRC,HGSVC,1KG-ONT	No	NA	NA	NA	NA	NA	NA
chr17:26947561	chr17-26947561-allele305075-1341	INS	1340	NA	0.41906202723146746,0.40057636887608067,0.3759920634920635,0.4304174950298211,0.483640081799591	NA	NA	NA	NA	NA	NA	NA	NA	NA	NA	Yes	NA	No	No	NA	NA	NA	NA	NA	NA
chr17:26951239	chr17-26951239-allele305175-324	INS	323	NA	0.3555219364599092,0.2723342939481268,0.314484126984127,0.31809145129224653,0.23006134969325154	0.0112343	NA	NA	NA	NA	NA	NA	NA	NA	NA	Yes	NA	No	No	NA	NA	NA	NA	NA	NA
chr17:26962676	chr17-26962676-allele305602-63	INS	62	NA	0.0015128593040847202,0.0,0.000992063492063492,0.0,0.0010224948875255625	7.61513e-05	NA	NA	NA	NA	NA	NA	NA	NA	NA	Yes	NA	No	No	NA	NA	NA	NA	NA	NA
chr17:26962688	chr17-26962688-allele305603-82	INS	81	NA	0.057488653555219364,0.06051873198847262,0.03968253968253968,0.07852882703777336,0.06850715746421268	NA	NA	NA	NA	NA	NA	NA	NA	NA	NA	Yes	NA	No	No	NA	NA	NA	NA	NA	NA
chr17:26994781	chr17-26994781-allele306192-1	DEL	58	NA	0.0,0.010086455331412104,0.10714285714285714,0.0019880715705765406,0.018404907975460124	0.0246198	NA	NA	NA	NA	NA	NA	NA	NA	open_chromatin_region	Yes	NA	No	No	NA	NA	NA	NA	NA	NA
chr17:27004365	chr17-27004365-allele306294-1197	INS	1196	NA	0.0,0.01729106628242075,0.0,0.020874751491053677,0.02965235173824131	0.0109901	NA	NA	NA	NA	NA	NA	NA	NA	NA	Yes	NA	HPRC,HGSVC,1KG-ONT	No	NA	NA	NA	NA	NA	NA
chr17:27034051	chr17-27034051-allele306632-1	DEL	52	NA	0.20574886535552195,0.024495677233429394,0.005952380952380952,0.06063618290258449,0.023517382413087935	0.196009	NA	NA	NA	NA	NA	NA	NA	NA	NA	Yes	NA	HPRC,HGSVC,1KG-ONT	No	NA	NA	NA	NA	NA	NA
chr17:27056196	chr17-27056196-allele306916-99	INS	98	NA	0.012859304084720122,0.0,0.000992063492063492,0.0,0.0	0.021333	NA	NA	NA	NA	NA	NA	NA	NA	NA	Yes	NA	HGSVC,1KG-ONT	No	NA	NA	NA	NA	NA	NA
chr17:27056196	chr17-27056196-allele306917-51	INS	50	NA	0.0015128593040847202,0.0,0.0,0.011928429423459244,0.005112474437627812	0.000704047	NA	NA	NA	NA	NA	NA	NA	NA	NA	Yes	NA	No	No	NA	NA	NA	NA	NA	NA
chr17:27056242	chr17-27056242-allele306922-54	INS	53	NA	0.0037821482602118004,0.001440922190201729,0.0,0.013916500994035786,0.002044989775051125	NA	NA	NA	NA	NA	NA	NA	NA	NA	NA	Yes	NA	No	No	NA	NA	NA	NA	NA	NA
chr17:27056328	chr17-27056328-allele306928-99	INS	98	NA	0.0007564296520423601,0.0,0.0,0.005964214711729622,0.010224948875255624	0.00132494	NA	NA	NA	NA	NA	NA	NA	NA	NA	Yes	NA	HGSVC,1KG-ONT	No	NA	NA	NA	NA	NA	NA
chr17:27056328	chr17-27056328-allele306925-51	INS	50	NA	0.037821482602118005,0.04899135446685879,0.006944444444444444,0.07654075546719682,0.046012269938650305	NA	NA	NA	NA	NA	NA	NA	NA	NA	NA	Yes	NA	No	No	NA	NA	NA	NA	NA	NA
chr17:27056384	chr17-27056384-allele306931-51	INS	50	NA	0.0007564296520423601,0.001440922190201729,0.0,0.0019880715705765406,0.005112474437627812	4.4099e-05	NA	NA	NA	NA	NA	NA	NA	NA	NA	Yes	NA	No	No	NA	NA	NA	NA	NA	NA
chr17:27137269	chr17-27137269-allele307805-1	DEL	3082	NA	0.023449319213313162,0.007204610951008645,0.0,0.003976143141153081,0.0	0.0268952	NA	NA	NA	NA	NA	NA	NA	NA	NA	Yes	NA	HPRC,HGSVC,1KG-ONT	No	NA	NA	NA	NA	NA	NA
chr17:27165750	chr17-27165750-allele308118-1	DEL	60	0.961216	0.4266263237518911,0.3976945244956772,0.4365079365079365,0.23161033797216699,0.3057259713701431	0.0160639	NA	NA	NA	NA	NA	NA	NA	NA	NA	No	NA	HPRC,HGSVC,1KG-ONT	No	NA	Saliva microbiota abundance (Eggerthia)(TUFMP1 - RPL34P31, rs4794851, 4E-11, 0.6242480281763537),Chronic myeloid leukemia(TUFMP1 - RPL34P31, rs4795519, 1E-12, 0.6207076981147854)	Gastroesophageal reflux disease without esophagitis(25.31%, 32.65%, 0.7, [0.51;0.95], 0.02919),Hearing loss(3.77%, 7.22%, 0.5, [0.27;0.94], 0.031143),Hearing loss of left ear(0.36%, 2.75%, 0.13, [0.03;0.6], 0.003991),Herpes zoster without complication(1.26%, 4.47%, 0.27, [0.11;0.69], 0.006857),Iron deficiency anemia(13.11%, 19.24%, 0.63, [0.43;0.93], 0.020553),Myopia(12.57%, 6.53%, 2.06, [1.21;3.49], 0.006449),Peripheral vascular disease(4.67%, 1.37%, 3.51, [1.21;10.17], 0.017136),Spinal stenosis(0.90%, 3.09%, 0.28, [0.09;0.86], 0.023035),Tinea pedis(5.21%, 1.72%, 3.14, [1.2;8.2], 0.015399),Viral disease(13.64%, 7.56%, 1.93, [1.18;3.18], 0.009029),Vitamin deficiency(2.15%, 0.34%, 6.39, [0.83;49.35], 0.042423),Hypertrophy of uterus(4.26%, 0.47%, 9.52, [1.26;72.06], 0.005381)	NA	NA	NA
chr17:27172729	chr17-27172729-allele308196-1	DEL	171	NA	0.00832072617246596,0.007204610951008645,0.0,0.0,0.0	0.00707297	NA	NA	NA	NA	NA	NA	NA	NA	NA	No	NA	No	No	NA	NA	NA	NA	NA	NA
chr17:27191618	chr17-27191618-allele308395-1	DEL	170	NA	0.019667170953101363,0.011527377521613832,0.005952380952380952,0.05964214711729622,0.023517382413087935	0.000395703	NA	NA	NA	NA	NA	NA	NA	NA	NA	No	NA	HPRC,HGSVC,1KG-ONT	No	NA	NA	NA	NA	NA	NA
chr17:27192173	chr17-27192173-allele308398-1	DEL	54	NA	0.08018154311649017,0.007204610951008645,0.0,0.0,0.0	0.131344	NA	NA	NA	NA	NA	NA	NA	NA	NA	No	NA	HPRC,HGSVC,1KG-ONT	No	NA	NA	NA	NA	NA	NA
chr17:27209513	chr17-27209513-allele308528-1	DEL	3842	0.970872	0.6399394856278366,0.43371757925072046,0.5119047619047619,0.32803180914512925,0.3496932515337423	0.104249	NA	NA	NA	NA	NA	NA	NA	NA	NA	Yes	NA	HPRC,HGSVC,1KG-ONT	No	NA	Saliva microbiota abundance (Eggerthia)(TUFMP1 - RPL34P31, rs4794851, 4E-11, 0.9603111590718165),Chronic myeloid leukemia(TUFMP1 - RPL34P31, rs4795519, 1E-12, 0.9581512216499036)	Acidosis(3.63%, 7.50%, 0.47, [0.23;0.95], 0.049596),Anxiety disorder(16.57%, 28.13%, 0.51, [0.34;0.76], 0.001518),Attention deficit hyperactivity disorder(1.31%, 4.38%, 0.29, [0.11;0.79], 0.01864),Blepharitis(2.03%, 5.00%, 0.4, [0.16;0.96], 0.048742),Complication due to diabetes mellitus(4.65%, 11.88%, 0.36, [0.2;0.66], 0.001365),Conjunctival hemorrhage(0.87%, 3.75%, 0.23, [0.07;0.71], 0.013993),Deficiency of macronutrients(1.16%, 3.75%, 0.3, [0.1;0.88], 0.032595),Degeneration of thoracic intervertebral disc(1.16%, 3.75%, 0.3, [0.1;0.88], 0.032595),Disease of liver(4.65%, 9.38%, 0.47, [0.25;0.89], 0.032405),Displacement of cervical intervertebral disc(1.89%, 5.00%, 0.37, [0.15;0.9], 0.041358),Gastroesophageal reflux disease without esophagitis(26.16%, 35.00%, 0.66, [0.46;0.95], 0.030906),Hearing loss(4.07%, 8.75%, 0.44, [0.23;0.86], 0.023736),Hearing loss of left ear(0.29%, 5.00%, 0.06, [0.01;0.26], 4.4e-05),Impaired glucose tolerance(2.33%, 5.63%, 0.4, [0.17;0.92], 0.036216),Incipient senile cataract(0.87%, 3.75%, 0.23, [0.07;0.71], 0.013993),Infection caused by Escherichia coli(1.02%, 3.75%, 0.26, [0.09;0.8], 0.021993),Large liver(2.76%, 6.25%, 0.43, [0.19;0.94], 0.048624),Nuclear senile cataract(7.99%, 13.13%, 0.58, [0.34;0.98], 0.046139),Panic disorder without agoraphobia(2.47%, 7.50%, 0.31, [0.15;0.67], 0.005704),Polyneuropathy(5.81%, 11.25%, 0.49, [0.27;0.87], 0.022297),Refractory migraine without aura(0.87%, 3.75%, 0.23, [0.07;0.71], 0.013993),Retinal disorder(1.16%, 4.38%, 0.26, [0.09;0.72], 0.012425),Sensorineural hearing loss(3.05%, 6.88%, 0.43, [0.2;0.9], 0.0349),Spinal stenosis of lumbosacral region(0.87%, 3.13%, 0.27, [0.08;0.91], 0.039162),Synovial cyst of knee(1.31%, 3.75%, 0.34, [0.12;0.97], 0.046042),Thrombocytopenic disorder(2.18%, 5.63%, 0.37, [0.16;0.87], 0.029916),Tinea pedis(4.65%, 1.25%, 3.85, [0.91;16.25], 0.04551),Tubulointerstitial nephritis(0.58%, 3.75%, 0.15, [0.04;0.54], 0.004449),Type 1 diabetes mellitus without complication(1.45%, 4.38%, 0.32, [0.12;0.86], 0.026755),Type 2 diabetes mellitus without complication(22.09%, 30.00%, 0.66, [0.45;0.97], 0.038631),Vitreous opacities(3.05%, 7.50%, 0.39, [0.19;0.81], 0.020085),Female pelvic inflammatory disease(1.61%, 5.98%, 0.26, [0.09;0.72], 0.012836)	NA	NA	NA
chr17:27212264	chr17-27212264-allele308530-344	INS	343	NA	0.0,0.0,0.0,0.0009940357852882703,0.0	NA	NA	NA	NA	NA	NA	NA	NA	NA	NA	No	NA	HPRC,HGSVC,1KG-ONT	No	NA	NA	NA	NA	NA	NA
chr17:27212278	chr17-27212278-allele308532-325	INS	324	NA	0.03479576399394856,0.005763688760806916,0.0,0.0,0.0	0.0550693	NA	NA	NA	NA	NA	NA	NA	NA	NA	No	NA	HPRC,HGSVC,1KG-ONT	No	NA	NA	NA	NA	NA	NA
chr17:27212310	chr17-27212310-allele308533-447	INS	446	NA	0.01059001512859304,0.20317002881844382,0.001984126984126984,0.2982107355864811,0.053169734151329244	0.0791879	NA	NA	NA	NA	NA	NA	NA	NA	NA	No	NA	HPRC,HGSVC,1KG-ONT	No	NA	NA	NA	NA	NA	NA
chr17:27212310	chr17-27212310-allele308534-622	INS	621	NA	0.2609682299546142,0.27089337175792505,0.4642857142857143,0.24552683896620278,0.5306748466257669	0.0329003	NA	NA	NA	NA	NA	NA	NA	NA	NA	No	NA	HPRC,HGSVC,1KG-ONT	No	NA	NA	NA	NA	NA	NA
chr17:27212310	chr17-27212310-allele308535-662	INS	661	NA	0.0045385779122541605,0.004322766570605188,0.0,0.002982107355864811,0.0	0.00125867	NA	NA	NA	NA	NA	NA	NA	NA	NA	No	NA	HPRC,HGSVC,1KG-ONT	No	NA	NA	NA	NA	NA	NA
chr17:27212318	chr17-27212318-allele308536-662	INS	661	NA	0.0,0.0,0.0,0.0,0.005112474437627812	0.000408842	NA	NA	NA	NA	NA	NA	NA	NA	NA	No	NA	HPRC,HGSVC,1KG-ONT	No	NA	NA	NA	NA	NA	NA
chr17:27212349	chr17-27212349-allele308537-445	INS	444	NA	0.024205748865355523,0.011527377521613832,0.0,0.0,0.0010224948875255625	0.0281453	NA	NA	NA	NA	NA	NA	NA	NA	NA	No	NA	HPRC,HGSVC,1KG-ONT	No	NA	NA	NA	NA	NA	NA
chr17:27212391	chr17-27212391-allele308538-581	INS	580	NA	0.0,0.0,0.001984126984126984,0.0,0.0	NA	NA	NA	NA	NA	NA	NA	NA	NA	NA	No	NA	HPRC,HGSVC,1KG-ONT	No	NA	NA	NA	NA	NA	NA
chr17:27212531	chr17-27212531-allele308540-100	INS	99	NA	0.0,0.001440922190201729,0.0,0.0,0.0010224948875255625	NA	NA	NA	NA	NA	NA	NA	NA	NA	NA	No	NA	HPRC	No	NA	NA	NA	NA	NA	NA
chr17:27239383	chr17-27239383-allele308774-74	INS	73	NA	0.0,0.018731988472622477,0.0,0.018886679920477135,0.02965235173824131	0.0108035	NA	NA	NA	NA	NA	NA	NA	NA	enhancer	No	NA	HPRC,HGSVC,1KG-ONT	No	NA	NA	NA	NA	NA	NA
chr17:27241232	chr17-27241232-allele308796-1	DEL	1086	NA	0.025718608169440244,0.004322766570605188,0.0,0.0009940357852882703,0.0	0.0388441	NA	NA	NA	NA	NA	NA	NA	NA	enhancer,promoter	No	NA	HGSVC,1KG-ONT	No	NA	NA	NA	NA	NA	NA
chr17:27259984	chr17-27259984-allele308984-1	DEL	496	NA	0.0037821482602118004,0.002881844380403458,0.0,0.0,0.0	0.00324023	NA	NA	NA	NA	NA	NA	NA	NA	NA	No	NA	No	No	NA	NA	NA	NA	NA	NA
chr17:27268029	chr17-27268029-allele309049-312	INS	311	NA	0.048411497730711045,0.010086455331412104,0.000992063492063492,0.002982107355864811,0.0	0.0666116	NA	NA	NA	NA	NA	NA	NA	NA	NA	No	NA	HPRC,HGSVC,1KG-ONT	No	NA	NA	NA	NA	NA	NA
chr17:27268029	chr17-27268029-allele309051-337	INS	336	NA	0.0037821482602118004,0.0,0.0,0.0009940357852882703,0.0010224948875255625	0.00324023	NA	NA	NA	NA	NA	NA	NA	NA	NA	No	NA	HPRC,HGSVC,1KG-ONT	No	NA	NA	NA	NA	NA	NA
chr17:27268029	chr17-27268029-allele309050-338	INS	337	NA	0.10968229954614221,0.2521613832853026,0.15873015873015872,0.24353876739562624,0.3312883435582822	0.0532071	NA	NA	NA	NA	NA	NA	NA	NA	NA	No	NA	HPRC,HGSVC,1KG-ONT	No	NA	NA	NA	NA	NA	NA
chr17:27268029	chr17-27268029-allele309054-335	INS	334	NA	0.00529500756429652,0.0,0.01984126984126984,0.0009940357852882703,0.02044989775051125	0.00125767	NA	NA	NA	NA	NA	NA	NA	NA	NA	No	NA	HPRC,HGSVC,1KG-ONT	No	NA	NA	NA	NA	NA	NA
chr17:27268029	chr17-27268029-allele309055-334	INS	333	NA	0.0,0.0,0.000992063492063492,0.0,0.0	NA	NA	NA	NA	NA	NA	NA	NA	NA	NA	No	NA	HPRC,HGSVC,1KG-ONT	No	NA	NA	NA	NA	NA	NA
chr17:27268029	chr17-27268029-allele309056-340	INS	339	NA	0.0015128593040847202,0.005763688760806916,0.000992063492063492,0.018886679920477135,0.04805725971370143	0.010381	NA	NA	NA	NA	NA	NA	NA	NA	NA	No	NA	HPRC,HGSVC,1KG-ONT	No	NA	NA	NA	NA	NA	NA
chr17:27268029	chr17-27268029-allele309053-336	INS	335	NA	0.006051437216338881,0.0,0.008928571428571428,0.0,0.005112474437627812	6.86472e-05	NA	NA	NA	NA	NA	NA	NA	NA	NA	No	NA	HPRC,HGSVC,1KG-ONT	No	NA	NA	NA	NA	NA	NA
chr17:27268029	chr17-27268029-allele309052-339	INS	338	NA	0.0015128593040847202,0.027377521613832854,0.0,0.06262425447316103,0.0081799591002045	0.0139127	NA	NA	NA	NA	NA	NA	NA	NA	NA	No	NA	HPRC,HGSVC,1KG-ONT	No	NA	NA	NA	NA	NA	NA
chr17:27268029	chr17-27268029-allele309057-314	INS	313	NA	0.0037821482602118004,0.0,0.0,0.0019880715705765406,0.0	0.00324023	NA	NA	NA	NA	NA	NA	NA	NA	NA	No	NA	HPRC,HGSVC,1KG-ONT	No	NA	NA	NA	NA	NA	NA
chr17:27268029	chr17-27268029-allele309066-315	INS	314	NA	0.0,0.0,0.0,0.0009940357852882703,0.0	NA	NA	NA	NA	NA	NA	NA	NA	NA	NA	No	NA	HPRC,HGSVC,1KG-ONT	No	NA	NA	NA	NA	NA	NA
chr17:27268029	chr17-27268029-allele309058-342	INS	341	NA	0.0,0.0,0.0,0.0,0.002044989775051125	NA	NA	NA	NA	NA	NA	NA	NA	NA	NA	No	NA	HPRC,HGSVC,1KG-ONT	No	NA	NA	NA	NA	NA	NA
chr17:27416037	chr17-27416037-allele310182-1	DEL	7850	NA	0.0,0.001440922190201729,0.005952380952380952,0.0,0.0	0.000778337	NA	NA	NA	NA	NA	NA	NA	NA	NA	Yes	NA	HPRC,1KG-ONT	No	NA	NA	NA	NA	NA	NA
chr17:27521356	chr17-27521356-allele310870-1	DEL	107	NA	0.024205748865355523,0.005763688760806916,0.0,0.0009940357852882703,0.0	0.0343284	KSR1(0.99219, 0.481)	NA	NA	NA	NA	NA	NA	NA	NA	No	NA	HPRC	Yes	NA	NA	NA	NA	NA	NA
chr17:27526044	chr17-27526044-allele310920-62	INS	61	NA	0.0037821482602118004,0.0,0.0,0.0,0.0	0.00663171	KSR1(0.99219, 0.481)	NA	NA	NA	NA	NA	NA	NA	NA	Yes	NA	HGSVC	No	NA	NA	NA	NA	NA	NA
chr17:27526044	chr17-27526044-allele310919-53	INS	52	NA	0.0022692889561270802,0.001440922190201729,0.000992063492063492,0.0009940357852882703,0.0	0.000371588	KSR1(0.99219, 0.481)	NA	NA	NA	NA	NA	NA	NA	NA	Yes	NA	HGSVC	No	NA	NA	NA	NA	NA	NA
chr17:27526044	chr17-27526044-allele310921-56	INS	55	NA	0.0007564296520423601,0.0,0.0,0.0,0.0	0.000918741	KSR1(0.99219, 0.481)	NA	NA	NA	NA	NA	NA	NA	NA	Yes	NA	HGSVC	No	NA	NA	NA	NA	NA	NA
chr17:27533299	chr17-27533299-allele311055-1	DEL	60	NA	0.00529500756429652,0.001440922190201729,0.0,0.0,0.0	0.00736694	KSR1(0.99219, 0.481)	NA	NA	NA	NA	NA	NA	NA	NA	No	NA	No	Yes	NA	NA	NA	NA	NA	NA
chr17:27551428	chr17-27551428-allele311146-202	INS	201	NA	0.0037821482602118004,0.0,0.0,0.0,0.0	0.00663171	KSR1(0.99219, 0.481)	NA	NA	NA	NA	NA	NA	NA	NA	No	NA	1KG-ONT	Yes	NA	NA	NA	NA	NA	NA
chr17:27563981	chr17-27563981-allele311224-51	INS	50	NA	0.0015128593040847202,0.0,0.0,0.0,0.0	0.00234988	KSR1(0.99219, 0.481)	NA	NA	NA	NA	NA	NA	NA	NA	No	NA	No	No	NA	NA	NA	NA	NA	NA
chr17:27595647	chr17-27595647-allele311393-72	INS	71	NA	0.0022692889561270802,0.0,0.0,0.0,0.0	0.00377908	KSR1(0.99219, 0.481)	NA	NA	NA	NA	NA	NA	NA	NA	No	NA	No	No	NA	NA	NA	NA	NA	NA
chr17:27595647	chr17-27595647-allele311394-1	DEL	71	NA	0.006051437216338881,0.0,0.0,0.0,0.0	0.0108963	KSR1(0.99219, 0.481)	NA	NA	NA	NA	NA	NA	NA	NA	No	NA	HGSVC,1KG-ONT	No	NA	NA	NA	NA	NA	NA
chr17:27597916	chr17-27597916-allele311410-357	INS	356	NA	0.0,0.0,0.0,0.0,0.0010224948875255625	NA	KSR1(0.99219, 0.481)	NA	NA	NA	NA	NA	NA	NA	NA	No	NA	No	Yes	NA	NA	NA	NA	NA	NA
chr17:27702824	chr17-27702824-allele311918-53	INS	52	NA	0.0015128593040847202,0.0,0.0,0.0,0.0	0.00234988	NA	NA	NA	NA	NA	NA	NA	NA	NA	Yes	NA	No	Yes	NA	NA	NA	NA	NA	NA
chr17:27703401	chr17-27703401-allele311953-1	DEL	72	0.990973	0.4969742813918306,0.49279538904899134,0.46924603174603174,0.4393638170974155,0.46319018404907975	0.00168925	NA	NA	NA	NA	NA	NA	NA	NA	NA	Yes	NA	HPRC,HGSVC,1KG-ONT	Yes	NA	Core binding factor acute myeloid leukemia(CPDP1 - LGALS9DP,LGALS9DP, rs9891469, 5E-9, 0.6712702611505418),Core binding factor acute myeloid leukemia(CPDP1 - LGALS9DP,LGALS9DP, rs9891469, 8E-9, 0.6712702611505418),Core binding factor acute myeloid leukemia(CPDP1 - LGALS9DP,LGALS9DP, rs9897417, 5E-9, 0.5966911019826908),Core binding factor acute myeloid leukemia(CPDP1 - LGALS9DP,LGALS9DP, rs9897417, 8E-9, 0.5966911019826908),Core binding factor acute myeloid leukemia(CPDP1 - LGALS9DP,LGALS9DP, rs9898422, 5E-9, 0.6529526567393641),Core binding factor acute myeloid leukemia(CPDP1 - LGALS9DP,LGALS9DP, rs9898422, 8E-9, 0.6529526567393641),Core binding factor acute myeloid leukemia(CPDP1 - LGALS9DP,LGALS9DP, rs4795915, 5E-9, 0.8318914812843072),Core binding factor acute myeloid leukemia(CPDP1 - LGALS9DP,LGALS9DP, rs4795915, 8E-9, 0.8318914812843072),Core binding factor acute myeloid leukemia(CPDP1 - LGALS9DP,LGALS9DP, rs12948602, 5E-9, 0.9694435255180395),Core binding factor acute myeloid leukemia(CPDP1 - LGALS9DP,LGALS9DP, rs12948602, 8E-9, 0.9694435255180395),Core binding factor acute myeloid leukemia(CPDP1 - LGALS9DP,LGALS9DP, rs9303680, 5E-9, 0.5856614741254642),Core binding factor acute myeloid leukemia(CPDP1 - LGALS9DP,LGALS9DP, rs9303680, 8E-9, 0.5856614741254642),Core binding factor acute myeloid leukemia(CPDP1 - LGALS9DP,LGALS9DP, rs6505439, 5E-9, 0.5441286437809376),Core binding factor acute myeloid leukemia(CPDP1 - LGALS9DP,LGALS9DP, rs6505439, 8E-9, 0.5441286437809376),Core binding factor acute myeloid leukemia(CPDP1 - LGALS9DP,LGALS9DP, rs4796017, 5E-9, 0.8821684026146255),Core binding factor acute myeloid leukemia(CPDP1 - LGALS9DP,LGALS9DP, rs4796017, 8E-9, 0.8821684026146255),Core binding factor acute myeloid leukemia(CPDP1 - LGALS9DP,LGALS9DP, rs4796018, 5E-9, 0.5572863101453619),Core binding factor acute myeloid leukemia(CPDP1 - LGALS9DP,LGALS9DP, rs4796018, 8E-9, 0.5572863101453619),Core binding factor acute myeloid leukemia(CPDP1 - LGALS9DP,LGALS9DP, rs7207044, 5E-9, 0.8805612038555862),Core binding factor acute myeloid leukemia(CPDP1 - LGALS9DP,LGALS9DP, rs7207044, 8E-9, 0.8805612038555862),Core binding factor acute myeloid leukemia(CPDP1 - LGALS9DP,LGALS9DP, rs8065793, 5E-9, 0.7794649939614059),Core binding factor acute myeloid leukemia(CPDP1 - LGALS9DP,LGALS9DP, rs8065793, 8E-9, 0.7794649939614059)	Anorectal disorder(3.48%, 0.82%, 4.36, [1.01;18.73], 0.033929),Atelectasis(7.12%, 3.28%, 2.26, [1.05;4.88], 0.037279),Bacterial infectious disease(8.44%, 4.10%, 2.16, [1.08;4.32], 0.027387),Benign neoplasm of right breast(0.66%, 2.46%, 0.26, [0.07;0.95], 0.038016),Benign paroxysmal positional vertigo(4.14%, 1.23%, 3.47, [1.04;11.6], 0.033057),Chlamydial infection(0.83%, 2.87%, 0.28, [0.09;0.9], 0.04646),Congestive heart failure(6.79%, 2.05%, 3.48, [1.36;8.92], 0.004195),Diaphragmatic hernia(9.60%, 4.92%, 2.05, [1.08;3.9], 0.026915),Inguinal hernia(1.32%, 4.51%, 0.28, [0.11;0.72], 0.008367),Osteoporosis(5.63%, 2.46%, 2.37, [0.98;5.71], 0.049959),Peripheral neuritis(7.45%, 3.28%, 2.38, [1.1;5.12], 0.027167),Rheumatoid arthritis(3.81%, 0.82%, 4.79, [1.12;20.48], 0.022572),Urinary tract infectious disease(22.68%, 15.16%, 1.64, [1.1;2.44], 0.014548)	NA	NA	NA
chr17:27703443	chr17-27703443-allele311954-1	DEL	59	NA	0.0030257186081694403,0.0,0.0,0.0,0.0	0.00520636	NA	NA	NA	NA	NA	NA	NA	NA	NA	Yes	NA	HPRC,HGSVC,1KG-ONT	Yes	NA	NA	NA	NA	NA	NA
chr17:27832768	chr17-27832768-allele312518-320	INS	319	NA	0.0718608169440242,0.001440922190201729,0.0,0.0,0.0010224948875255625	0.123317	NA	NA	NA	NA	NA	NA	NA	NA	NA	No	NA	HPRC,HGSVC,1KG-ONT	Yes	NA	NA	NA	NA	NA	NA
chr17:27842370	chr17-27842370-allele312601-333	INS	332	NA	0.0007564296520423601,0.001440922190201729,0.006944444444444444,0.0,0.0081799591002045	0.00132494	NA	NA	NA	NA	NA	NA	NA	NA	NA	No	NA	1KG-ONT	Yes	NA	NA	NA	NA	NA	NA
chr17:27944301	chr17-27944301-allele313062-1	DEL	54	NA	0.00680786686838124,0.0,0.0,0.0,0.0	0.0123139	NA	NA	NA	NA	NA	NA	NA	NA	NA	No	NA	No	Yes	NA	NA	NA	NA	NA	NA
chr17:27948858	chr17-27948858-allele313081-1	DEL	917	NA	0.0007564296520423601,0.0,0.0,0.0,0.0	0.000918741	NA	NA	NA	NA	NA	NA	NA	NA	NA	No	NA	No	Yes	NA	NA	NA	NA	NA	NA
chr17:27981082	chr17-27981082-allele313318-82	INS	81	NA	0.0007564296520423601,0.0,0.0,0.0,0.0	0.000918741	NA	NA	NA	NA	NA	NA	NA	NA	NA	No	NA	HPRC,HGSVC,1KG-ONT	No	NA	NA	NA	NA	NA	NA
chr17:27981082	chr17-27981082-allele313316-67	INS	66	NA	0.025718608169440244,0.004322766570605188,0.0,0.0,0.0	0.0407454	NA	NA	NA	NA	NA	NA	NA	NA	NA	No	NA	HPRC,HGSVC,1KG-ONT	No	NA	NA	NA	NA	NA	NA
chr17:27981082	chr17-27981082-allele313343-61	INS	60	NA	0.0007564296520423601,0.0,0.0,0.0,0.0	0.000918741	NA	NA	NA	NA	NA	NA	NA	NA	NA	No	NA	HPRC,HGSVC,1KG-ONT	Yes	NA	NA	NA	NA	NA	NA
chr17:27981082	chr17-27981082-allele313319-55	INS	54	NA	0.0007564296520423601,0.007204610951008645,0.0,0.0,0.0	NA	NA	NA	NA	NA	NA	NA	NA	NA	NA	No	NA	HPRC,HGSVC,1KG-ONT	Yes	NA	NA	NA	NA	NA	NA
chr17:27981082	chr17-27981082-allele313334-55	INS	54	NA	0.006051437216338881,0.001440922190201729,0.0,0.0,0.0	0.00875367	NA	NA	NA	NA	NA	NA	NA	NA	NA	No	NA	HPRC,HGSVC,1KG-ONT	Yes	NA	NA	NA	NA	NA	NA
chr17:27981082	chr17-27981082-allele313315-61	INS	60	NA	0.0015128593040847202,0.0,0.0,0.0,0.0	0.00234988	NA	NA	NA	NA	NA	NA	NA	NA	NA	No	NA	HPRC,HGSVC,1KG-ONT	Yes	NA	NA	NA	NA	NA	NA
chr17:27981082	chr17-27981082-allele313336-76	INS	75	NA	0.0007564296520423601,0.0,0.0,0.0,0.0	0.000918741	NA	NA	NA	NA	NA	NA	NA	NA	NA	No	NA	HPRC,HGSVC,1KG-ONT	No	NA	NA	NA	NA	NA	NA
chr17:27981082	chr17-27981082-allele313314-73	INS	72	NA	0.0045385779122541605,0.001440922190201729,0.0,0.0,0.0	0.00598883	NA	NA	NA	NA	NA	NA	NA	NA	NA	No	NA	HPRC,HGSVC,1KG-ONT	No	NA	NA	NA	NA	NA	NA
chr17:27981082	chr17-27981082-allele313345-52	INS	51	NA	0.0007564296520423601,0.0,0.0,0.0,0.0	0.000918741	NA	NA	NA	NA	NA	NA	NA	NA	NA	No	NA	HPRC,HGSVC,1KG-ONT	Yes	NA	NA	NA	NA	NA	NA
chr17:27981082	chr17-27981082-allele313331-70	INS	69	NA	0.0022692889561270802,0.001440922190201729,0.0,0.0,0.0	0.0019853	NA	NA	NA	NA	NA	NA	NA	NA	NA	No	NA	HPRC,HGSVC,1KG-ONT	No	NA	NA	NA	NA	NA	NA
chr17:27981103	chr17-27981103-allele313346-61	INS	60	NA	0.0015128593040847202,0.021613832853025938,0.002976190476190476,0.03180914512922465,0.018404907975460124	0.00982576	NA	NA	NA	NA	NA	NA	NA	NA	NA	No	NA	HPRC,HGSVC,1KG-ONT	Yes	NA	NA	NA	NA	NA	NA
chr17:28170338	chr17-28170338-allele314463-1	DEL	159	NA	0.01059001512859304,0.001440922190201729,0.0,0.0,0.0	0.0171373	NLK(0.99996, 0.308)	NLK(0.99996, 0.308)	NA	NA	NA	NA	NA	NA	NA	No	NA	HPRC	Yes	NA	NA	NA	NA	NA	NA
chr17:28172116	chr17-28172116-allele314477-163	INS	162	NA	0.0007564296520423601,0.0,0.0,0.0,0.0	0.000918741	NLK(0.99996, 0.308)	NLK(0.99996, 0.308)	NA	NA	NA	NA	NA	NA	NA	No	NA	HPRC,HGSVC	No	NA	NA	NA	NA	NA	NA
chr17:28172116	chr17-28172116-allele314471-55	INS	54	NA	0.024962178517397883,0.02881844380403458,0.023809523809523808,0.020874751491053677,0.06339468302658487	0.000919457	NLK(0.99996, 0.308)	NLK(0.99996, 0.308)	NA	NA	NA	NA	NA	NA	NA	No	NA	HGSVC,1KG-ONT	No	NA	NA	NA	NA	NA	NA
chr17:28172116	chr17-28172116-allele314473-109	INS	108	NA	0.0264750378214826,0.004322766570605188,0.0,0.005964214711729622,0.0	0.0319971	NLK(0.99996, 0.308)	NLK(0.99996, 0.308)	NA	NA	NA	NA	NA	NA	NA	No	NA	HPRC,HGSVC	No	NA	NA	NA	NA	NA	NA
chr17:28172116	chr17-28172116-allele314474-1	DEL	54	NA	0.00680786686838124,0.011527377521613832,0.24206349206349206,0.019880715705765408,0.07668711656441718	0.055261	NLK(0.99996, 0.308)	NLK(0.99996, 0.308)	NA	NA	NA	NA	NA	NA	NA	No	NA	HPRC,HGSVC	No	NA	NA	NA	NA	NA	NA
chr17:28172116	chr17-28172116-allele314472-82	INS	81	NA	0.02118003025718608,0.004322766570605188,0.001984126984126984,0.0009940357852882703,0.0	0.0273762	NLK(0.99996, 0.308)	NLK(0.99996, 0.308)	NA	NA	NA	NA	NA	NA	NA	No	NA	HPRC,HGSVC	No	NA	NA	NA	NA	NA	NA
chr17:28172179	chr17-28172179-allele314482-1	DEL	118	NA	0.02723146747352496,0.001440922190201729,0.0,0.0,0.0	0.0476277	NLK(0.99996, 0.308)	NLK(0.99996, 0.308)	NA	NA	NA	NA	NA	NA	NA	No	NA	HPRC,HGSVC,1KG-ONT	Yes	NA	NA	NA	NA	NA	NA
chr17:28172206	chr17-28172206-allele314483-1	DEL	59	NA	0.02118003025718608,0.012968299711815562,0.0,0.006958250497017893,0.0	0.0156233	NLK(0.99996, 0.308)	NLK(0.99996, 0.308)	NA	NA	NA	NA	NA	NA	NA	No	NA	HPRC,HGSVC	Yes	NA	NA	NA	NA	NA	NA
chr17:28172233	chr17-28172233-allele314484-87	INS	86	NA	0.0007564296520423601,0.0,0.0,0.0,0.0	0.000918741	NLK(0.99996, 0.308)	NLK(0.99996, 0.308)	NA	NA	NA	NA	NA	NA	NA	No	NA	HPRC,HGSVC	Yes	NA	NA	NA	NA	NA	NA
chr17:28172233	chr17-28172233-allele314485-60	INS	59	NA	0.007564296520423601,0.0,0.0,0.0,0.0	0.0137297	NLK(0.99996, 0.308)	NLK(0.99996, 0.308)	NA	NA	NA	NA	NA	NA	NA	No	NA	HGSVC,1KG-ONT	Yes	NA	NA	NA	NA	NA	NA
chr17:28172264	chr17-28172264-allele314495-239	INS	238	NA	0.0037821482602118004,0.0,0.0,0.0,0.0	0.00663171	NLK(0.99996, 0.308)	NLK(0.99996, 0.308)	NA	NA	NA	NA	NA	NA	NA	No	NA	HPRC,HGSVC,1KG-ONT	Yes	NA	NA	NA	NA	NA	NA
chr17:28172264	chr17-28172264-allele314493-185	INS	184	NA	0.0264750378214826,0.001440922190201729,0.0,0.0,0.0	0.0462307	NLK(0.99996, 0.308)	NLK(0.99996, 0.308)	NA	NA	NA	NA	NA	NA	NA	No	NA	HPRC,HGSVC	Yes	NA	NA	NA	NA	NA	NA
chr17:28172264	chr17-28172264-allele314494-212	INS	211	NA	0.0007564296520423601,0.0,0.0,0.0,0.0	0.000918741	NLK(0.99996, 0.308)	NLK(0.99996, 0.308)	NA	NA	NA	NA	NA	NA	NA	No	NA	HPRC,HGSVC,1KG-ONT	Yes	NA	NA	NA	NA	NA	NA
chr17:28172264	chr17-28172264-allele314496-266	INS	265	NA	0.0045385779122541605,0.0,0.0,0.0,0.0	0.00805514	NLK(0.99996, 0.308)	NLK(0.99996, 0.308)	NA	NA	NA	NA	NA	NA	NA	No	NA	HPRC,1KG-ONT	Yes	NA	NA	NA	NA	NA	NA
chr17:28172264	chr17-28172264-allele314491-131	INS	130	NA	0.01739788199697428,0.001440922190201729,0.0,0.0,0.0	0.0296959	NLK(0.99996, 0.308)	NLK(0.99996, 0.308)	NA	NA	NA	NA	NA	NA	NA	No	NA	HPRC,HGSVC	Yes	NA	NA	NA	NA	NA	NA
chr17:28172264	chr17-28172264-allele314492-158	INS	157	NA	0.0030257186081694403,0.0,0.0,0.0,0.0	0.00520636	NLK(0.99996, 0.308)	NLK(0.99996, 0.308)	NA	NA	NA	NA	NA	NA	NA	No	NA	HPRC,HGSVC	Yes	NA	NA	NA	NA	NA	NA
chr17:28203200	chr17-28203200-allele314736-57	INS	56	NA	0.0007564296520423601,0.0,0.0,0.0,0.0	0.000918741	NA	NA	NA	NA	NA	NA	NA	NA	NA	No	ID=chr17_28203164_28203200;MOTIFS=AC;STRUC=(AC)n	HPRC	No	NA	NA	NA	NA	NA	NA
chr17:28224003	chr17-28224003-allele314917-343	INS	342	NA	0.00680786686838124,0.0,0.0,0.0,0.0	0.0123139	NA	NA	NA	NA	NA	NA	NA	NA	NA	No	NA	HPRC,HGSVC,1KG-ONT	No	NA	NA	NA	NA	NA	NA
chr17:28224003	chr17-28224003-allele314912-297	INS	296	NA	0.02723146747352496,0.001440922190201729,0.0,0.0,0.0	0.0476277	NA	NA	NA	NA	NA	NA	NA	NA	NA	No	NA	HPRC,HGSVC,1KG-ONT	No	NA	NA	NA	NA	NA	NA
chr17:28224003	chr17-28224003-allele314916-344	INS	343	NA	0.0015128593040847202,0.0,0.0,0.0,0.0	0.00234988	NA	NA	NA	NA	NA	NA	NA	NA	NA	No	NA	HPRC,HGSVC,1KG-ONT	No	NA	NA	NA	NA	NA	NA
chr17:28224003	chr17-28224003-allele314915-343	INS	342	NA	0.01059001512859304,0.002881844380403458,0.0,0.0,0.0	0.0151976	NA	NA	NA	NA	NA	NA	NA	NA	NA	No	NA	HPRC,HGSVC,1KG-ONT	No	NA	NA	NA	NA	NA	NA
chr17:28224003	chr17-28224003-allele314918-344	INS	343	NA	0.0007564296520423601,0.0,0.0,0.0,0.0	0.000918741	NA	NA	NA	NA	NA	NA	NA	NA	NA	No	NA	HPRC,HGSVC,1KG-ONT	No	NA	NA	NA	NA	NA	NA
chr17:28224003	chr17-28224003-allele314913-350	INS	349	NA	0.11875945537065052,0.03170028818443804,0.001984126984126984,0.0536779324055666,0.03067484662576687	0.0756848	NA	NA	NA	NA	NA	NA	NA	NA	NA	No	NA	HPRC,HGSVC,1KG-ONT	No	NA	NA	NA	NA	NA	NA
chr17:28224006	chr17-28224006-allele314919-342	INS	341	NA	0.0794251134644478,0.14553314121037464,0.003968253968253968,0.1073558648111332,0.0950920245398773	NA	NA	NA	NA	NA	NA	NA	NA	NA	NA	No	NA	HPRC,HGSVC,1KG-ONT	No	NA	NA	NA	NA	NA	NA
chr17:28224006	chr17-28224006-allele314923-343	INS	342	NA	0.0007564296520423601,0.0,0.0,0.0,0.0	0.000918741	NA	NA	NA	NA	NA	NA	NA	NA	NA	No	NA	HPRC,HGSVC,1KG-ONT	No	NA	NA	NA	NA	NA	NA
chr17:28224006	chr17-28224006-allele314920-370	INS	369	NA	0.0,0.002881844380403458,0.0,0.015904572564612324,0.005112474437627812	0.00373893	NA	NA	NA	NA	NA	NA	NA	NA	NA	No	NA	HPRC,HGSVC,1KG-ONT	No	NA	NA	NA	NA	NA	NA
chr17:28224006	chr17-28224006-allele314922-343	INS	342	NA	0.0,0.001440922190201729,0.0,0.0,0.0	NA	NA	NA	NA	NA	NA	NA	NA	NA	NA	No	NA	HPRC,HGSVC,1KG-ONT	No	NA	NA	NA	NA	NA	NA
chr17:28224006	chr17-28224006-allele314921-342	INS	341	NA	0.0022692889561270802,0.0,0.0,0.0,0.0	0.00377908	NA	NA	NA	NA	NA	NA	NA	NA	NA	No	NA	HPRC,HGSVC,1KG-ONT	No	NA	NA	NA	NA	NA	NA
chr17:28224025	chr17-28224025-allele314930-123	INS	122	NA	0.019667170953101363,0.021613832853025938,0.0,0.03578528827037773,0.017382413087934562	NA	NA	NA	NA	NA	NA	NA	NA	NA	NA	No	NA	HGSVC,1KG-ONT	No	NA	NA	NA	NA	NA	NA
chr17:28224045	chr17-28224045-allele314942-64	INS	63	NA	0.0007564296520423601,0.0,0.0,0.0,0.0	0.000918741	NA	NA	NA	NA	NA	NA	NA	NA	NA	No	NA	No	No	NA	NA	NA	NA	NA	NA
chr17:28224045	chr17-28224045-allele314941-113	INS	112	NA	0.28517397881996975,0.2478386167146974,0.14087301587301587,0.30019880715705766,0.3006134969325153	0.00337162	NA	NA	NA	NA	NA	NA	NA	NA	NA	No	NA	HGSVC,1KG-ONT	No	NA	NA	NA	NA	NA	NA
chr17:28224046	chr17-28224046-allele314943-119	INS	118	NA	0.06278366111951589,0.056195965417867436,0.05357142857142857,0.07455268389662027,0.10122699386503067	0.000215977	NA	NA	NA	NA	NA	NA	NA	NA	NA	No	NA	HGSVC,1KG-ONT	No	NA	NA	NA	NA	NA	NA
chr17:28224062	chr17-28224062-allele314955-106	INS	105	NA	0.0030257186081694403,0.0,0.0,0.0,0.0	0.00520636	NA	NA	NA	NA	NA	NA	NA	NA	NA	No	NA	HGSVC,1KG-ONT	No	NA	NA	NA	NA	NA	NA
chr17:28224169	chr17-28224169-allele314965-150	INS	149	NA	0.0,0.0,0.0,0.0,0.0010224948875255625	NA	NA	NA	NA	NA	NA	NA	NA	NA	NA	No	NA	HPRC,HGSVC,1KG-ONT	No	NA	NA	NA	NA	NA	NA
chr17:28224443	chr17-28224443-allele314991-259	INS	258	NA	0.04084720121028744,0.007204610951008645,0.000992063492063492,0.0,0.0	0.0619986	NA	NA	NA	NA	NA	NA	NA	NA	NA	No	NA	HPRC,HGSVC,1KG-ONT	No	NA	NA	NA	NA	NA	NA
chr17:28224482	chr17-28224482-allele315001-311	INS	310	NA	0.0,0.004322766570605188,0.0,0.015904572564612324,0.007157464212678937	0.00429496	NA	NA	NA	NA	NA	NA	NA	NA	NA	No	NA	HPRC,HGSVC,1KG-ONT	No	NA	NA	NA	NA	NA	NA
chr17:28224494	chr17-28224494-allele315009-308	INS	307	NA	0.0030257186081694403,0.0,0.0,0.0,0.0	0.00520636	NA	NA	NA	NA	NA	NA	NA	NA	NA	No	NA	HPRC,HGSVC,1KG-ONT	No	NA	NA	NA	NA	NA	NA
chr17:28224494	chr17-28224494-allele315017-129	INS	128	NA	0.0,0.001440922190201729,0.0,0.0,0.0	NA	NA	NA	NA	NA	NA	NA	NA	NA	NA	No	NA	HPRC,HGSVC,1KG-ONT	No	NA	NA	NA	NA	NA	NA
chr17:28224494	chr17-28224494-allele315006-307	INS	306	NA	0.2118003025718608,0.20317002881844382,0.2619047619047619,0.268389662027833,0.25153374233128833	0.00348904	NA	NA	NA	NA	NA	NA	NA	NA	NA	No	NA	HPRC,HGSVC,1KG-ONT	No	NA	NA	NA	NA	NA	NA
chr17:28224494	chr17-28224494-allele315015-309	INS	308	NA	0.0037821482602118004,0.0,0.0,0.0,0.0	0.00663171	NA	NA	NA	NA	NA	NA	NA	NA	NA	No	NA	HPRC,HGSVC,1KG-ONT	No	NA	NA	NA	NA	NA	NA
chr17:28224494	chr17-28224494-allele315012-308	INS	307	NA	0.006051437216338881,0.001440922190201729,0.0,0.0,0.0	0.00875367	NA	NA	NA	NA	NA	NA	NA	NA	NA	No	NA	HPRC,HGSVC,1KG-ONT	No	NA	NA	NA	NA	NA	NA
chr17:28224494	chr17-28224494-allele315013-310	INS	309	NA	0.0030257186081694403,0.0,0.000992063492063492,0.0,0.0	0.00328379	NA	NA	NA	NA	NA	NA	NA	NA	NA	No	NA	HPRC,HGSVC,1KG-ONT	No	NA	NA	NA	NA	NA	NA
chr17:28224494	chr17-28224494-allele315008-129	INS	128	NA	0.0015128593040847202,0.008645533141210375,0.0,0.0,0.003067484662576687	NA	NA	NA	NA	NA	NA	NA	NA	NA	NA	No	NA	HPRC,HGSVC,1KG-ONT	No	NA	NA	NA	NA	NA	NA
chr17:28224494	chr17-28224494-allele315010-307	INS	306	NA	0.0030257186081694403,0.001440922190201729,0.0,0.0,0.0	0.00328379	NA	NA	NA	NA	NA	NA	NA	NA	NA	No	NA	HPRC,HGSVC,1KG-ONT	No	NA	NA	NA	NA	NA	NA
chr17:28224494	chr17-28224494-allele315005-308	INS	307	NA	0.4947049924357035,0.547550432276657,0.6150793650793651,0.46222664015904574,0.5071574642126789	0.0023043	NA	NA	NA	NA	NA	NA	NA	NA	NA	No	NA	HPRC,HGSVC,1KG-ONT	No	NA	NA	NA	NA	NA	NA
chr17:28224526	chr17-28224526-allele315019-341	INS	340	NA	0.0,0.004322766570605188,0.0,0.015904572564612324,0.006134969325153374	0.00410959	NA	NA	NA	NA	NA	NA	NA	NA	NA	No	NA	HPRC,HGSVC,1KG-ONT	No	NA	NA	NA	NA	NA	NA
chr17:28224530	chr17-28224530-allele315020-129	INS	128	NA	0.009077155824508321,0.001440922190201729,0.000992063492063492,0.002982107355864811,0.015337423312883436	0.000539059	NA	NA	NA	NA	NA	NA	NA	NA	NA	No	NA	HPRC,HGSVC,1KG-ONT	No	NA	NA	NA	NA	NA	NA
chr17:28224659	chr17-28224659-allele315033-131	INS	130	NA	0.0,0.0,0.0,0.0009940357852882703,0.0	NA	NA	NA	NA	NA	NA	NA	NA	NA	NA	No	NA	HPRC,HGSVC,1KG-ONT	No	NA	NA	NA	NA	NA	NA
chr17:28224659	chr17-28224659-allele315031-130	INS	129	NA	0.0045385779122541605,0.0,0.0,0.0,0.0	0.00805514	NA	NA	NA	NA	NA	NA	NA	NA	NA	No	NA	HPRC,HGSVC,1KG-ONT	No	NA	NA	NA	NA	NA	NA
chr17:28224659	chr17-28224659-allele315029-131	INS	130	NA	0.07034795763993948,0.17146974063400577,0.007936507936507936,0.110337972166998,0.050102249488752554	NA	NA	NA	NA	NA	NA	NA	NA	NA	NA	No	NA	HPRC,HGSVC,1KG-ONT	No	NA	NA	NA	NA	NA	NA
chr17:28224660	chr17-28224660-allele315036-138	INS	137	NA	0.012102874432677761,0.001440922190201729,0.0,0.003976143141153081,0.00408997955010225	0.00883801	NA	NA	NA	NA	NA	NA	NA	NA	NA	No	NA	HPRC,HGSVC,1KG-ONT	No	NA	NA	NA	NA	NA	NA
chr17:28264874	chr17-28264874-allele315246-1	DEL	95	NA	0.0045385779122541605,0.002881844380403458,0.0,0.0,0.0	0.00448129	NA	NA	NA	NA	NA	NA	NA	NA	enhancer	No	NA	HPRC	No	NA	NA	NA	NA	NA	NA
chr17:28266717	chr17-28266717-allele315257-1	DEL	125	NA	0.0015128593040847202,0.0,0.0,0.0,0.0	0.00234988	NA	NA	NA	NA	NA	NA	NA	NA	NA	Yes	NA	No	No	NA	NA	NA	NA	NA	NA
chr17:28279225	chr17-28279225-allele315329-51	INS	50	NA	0.0,0.0,0.003968253968253968,0.0,0.0	NA	NA	NA	NA	NA	NA	NA	NA	NA	NA	No	NA	HGSVC	Yes	NA	NA	NA	NA	NA	NA
chr17:28279225	chr17-28279225-allele315326-1	DEL	50	NA	0.009077155824508321,0.001440922190201729,0.0,0.0009940357852882703,0.0	0.0124585	NA	NA	NA	NA	NA	NA	NA	NA	NA	No	NA	HPRC,HGSVC,1KG-ONT	Yes	NA	NA	NA	NA	NA	NA
chr17:28288496	chr17-28288496-allele315409-1	DEL	62	NA	0.0015128593040847202,0.0,0.0,0.0,0.0	0.00234988	NA	NA	NA	NA	NA	NA	NA	NA	NA	No	NA	HPRC	No	NA	NA	NA	NA	NA	NA
chr17:28353520	chr17-28353520-allele315855-53	INS	52	NA	0.0045385779122541605,0.002881844380403458,0.013888888888888888,0.004970178926441352,0.002044989775051125	NA	POLDIP2(8.2864e-06, 1.065)	NA	NA	NA	NA	NA	NA	NA	NA	No	NA	No	No	NA	NA	NA	NA	NA	NA
chr17:28371575	chr17-28371575-allele316011-1	DEL	77	0.942416	0.18229954614220878,0.0893371757925072,0.21726190476190477,0.07455268389662027,0.18916155419222905	0.0042545	SARM1(2.2792e-23, 1.413),VTN(6.4557e-14, 1.038)	NA	NA	NA	NA	NA	NA	NA	promoter	No	NA	HPRC,HGSVC,1KG-ONT	No	NA	LDL cholesterol levels(TMEM97, rs7226182, 5E-9, 0.8935462711027395),LDL cholesterol(TNFAIP1, rs3093679, 6E-9, 0.7299387656754983),Low density lipoprotein cholesterol levels(TNFAIP1, rs3093679, 2E-9, 0.7299387656754983),Height(SARM1, rs2269741, 3E-9, 0.9347311096582357),Apolipoprotein B levels(SARM1, rs9894260, 3E-11, 0.7870742900159957),Low density lipoprotein cholesterol levels(SARM1, rs9894260, 3E-9, 0.7870742900159957),Total cholesterol levels(SARM1, rs9894260, 5E-9, 0.7870742900159957),Diastolic blood pressure (BMI adjusted)(SLC46A1, rs7225804, 2E-8, 0.5049914155145607),Diastolic blood pressure (BMI unadjusted)(SLC46A1, rs7225804, 1E-8, 0.5049914155145607),Mean arterial pressure (BMI adjusted)(SLC46A1, rs7225804, 1E-8, 0.5049914155145607)	Asthma(12.88%, 19.69%, 0.6, [0.4;0.91], 0.015056),Chronic obstructive pulmonary disease(4.55%, 8.73%, 0.5, [0.26;0.95], 0.033613),Chronic rhinitis(3.41%, 8.39%, 0.39, [0.19;0.8], 0.007696),Chronic sinusitis(7.20%, 11.99%, 0.57, [0.34;0.97], 0.039341),Cyst of kidney(2.65%, 0.51%, 5.28, [1.35;20.56], 0.012722),Fibromyalgia(6.06%, 2.40%, 2.63, [1.26;5.47], 0.014236),Gastroesophageal reflux disease(15.91%, 22.60%, 0.65, [0.44;0.95], 0.027457),Helicobacter-associated disease(0.38%, 2.91%, 0.13, [0.02;0.96], 0.018154),Hypertensive heart disease without congestive heart failure(3.41%, 0.86%, 4.09, [1.36;12.32], 0.01537),Inguinal hernia(3.79%, 1.54%, 2.52, [1.01;6.27], 0.047439),Mild intermittent asthma(4.92%, 9.76%, 0.48, [0.26;0.89], 0.021253),Mononeuropathy of upper limb(2.65%, 0.51%, 5.28, [1.35;20.56], 0.012722),Onychomycosis due to dermatophyte(13.26%, 8.39%, 1.67, [1.05;2.65], 0.034424),Sjögren's syndrome(3.03%, 1.03%, 3.01, [1.03;8.77], 0.042943),Systemic lupus erythematosus(4.17%, 1.37%, 3.13, [1.24;7.88], 0.020759),Uncomplicated asthma(11.74%, 19.01%, 0.57, [0.37;0.87], 0.009614),Visual disturbance(12.50%, 7.53%, 1.75, [1.09;2.83], 0.02752)	NA	NA	NA
chr17:28416490	chr17-28416490-allele316258-1966	INS	1965	NA	0.0007564296520423601,0.0,0.002976190476190476,0.0,0.0	NA	NA	NA	NA	NA	NA	NA	NA	NA	NA	No	NA	No	Yes	NA	NA	NA	NA	NA	NA
chr17:28453367	chr17-28453367-allele316667-1	DEL	3106	0.769713	0.0680786686838124,0.2521613832853026,0.10416666666666667,0.3926441351888668,0.35480572597137017	0.117089	NA	NA	NA	NA	NA	NA	NA	NA	NA	No	NA	HPRC,HGSVC,1KG-ONT	Yes	NA	Vitronectin levels(H3P41 - RSKR, rs11653044, 4E-31, 0.7119861639368213)	Benign neoplasm of soft tissue(5.61%, 2.52%, 2.3, [1.07;4.93], 0.043594),Callosity(1.40%, 4.73%, 0.29, [0.09;0.95], 0.038347),Chronic congestive heart failure(3.74%, 1.10%, 3.48, [1.25;9.71], 0.029637),Enthesopathy(2.80%, 6.94%, 0.39, [0.16;0.92], 0.028175),Esophagitis(0.47%, 3.00%, 0.15, [0.02;1.14], 0.03574),Hammer toe(0.47%, 3.15%, 0.14, [0.02;1.08], 0.037626),Hypertensive disorder(3.74%, 8.04%, 0.44, [0.21;0.95], 0.030244),Internal hemorrhoids(6.07%, 1.74%, 3.66, [1.62;8.31], 0.002815),Kidney stone(1.87%, 5.05%, 0.36, [0.13;1.03], 0.049603),Lumbosacral spondylosis without myelopathy(4.67%, 9.46%, 0.47, [0.24;0.93], 0.03046),Lymphadenopathy(7.94%, 4.10%, 2.02, [1.07;3.8], 0.031295),Migraine(18.22%, 11.36%, 1.74, [1.14;2.66], 0.013498),Rheumatoid arthritis(5.14%, 2.21%, 2.4, [1.07;5.37], 0.035665),Cervical intraepithelial neoplasia grade 1(0.63%, 3.96%, 0.15, [0.02;1.16], 0.03451),Primary malignant neoplasm of female breast(6.29%, 2.42%, 2.71, [1.13;6.51], 0.038289),Erectile dysfunction(7.84%, 20.96%, 0.32, [0.11;0.95], 0.036434)	NA	NA	NA
chr17:28455379	chr17-28455379-allele316695-1	DEL	1098	NA	0.29425113464447805,0.04178674351585014,0.003968253968253968,0.007952286282306162,0.02044989775051125	0.365662	NA	NA	NA	NA	NA	NA	NA	NA	NA	No	NA	HPRC,HGSVC,1KG-ONT	Yes	NA	NA	NA	NA	NA	NA
chr17:28456048	chr17-28456048-allele316712-677	INS	676	NA	0.0022692889561270802,0.0,0.0,0.0,0.0	0.00377908	NA	NA	NA	NA	NA	NA	NA	NA	NA	No	NA	HPRC,HGSVC,1KG-ONT	No	NA	NA	NA	NA	NA	NA
chr17:28456048	chr17-28456048-allele316711-805	INS	804	NA	0.0,0.0,0.0,0.0,0.002044989775051125	NA	NA	NA	NA	NA	NA	NA	NA	NA	NA	No	NA	HPRC,HGSVC,1KG-ONT	No	NA	NA	NA	NA	NA	NA
chr17:28456097	chr17-28456097-allele316716-990	INS	989	NA	0.0015128593040847202,0.004322766570605188,0.0,0.007952286282306162,0.0	NA	NA	NA	NA	NA	NA	NA	NA	NA	NA	No	NA	HPRC,HGSVC,1KG-ONT	No	NA	NA	NA	NA	NA	NA
chr17:28456138	chr17-28456138-allele316727-1171	INS	1170	NA	0.00680786686838124,0.001440922190201729,0.0,0.0,0.0	0.0101459	NA	NA	NA	NA	NA	NA	NA	NA	NA	No	NA	HPRC,HGSVC,1KG-ONT	No	NA	NA	NA	NA	NA	NA
chr17:28456138	chr17-28456138-allele316726-868	INS	867	NA	0.02798789712556732,0.001440922190201729,0.0,0.0,0.0	0.0489954	NA	NA	NA	NA	NA	NA	NA	NA	NA	No	NA	HPRC,HGSVC,1KG-ONT	No	NA	NA	NA	NA	NA	NA
chr17:28456138	chr17-28456138-allele316729-836	INS	835	NA	0.0015128593040847202,0.0,0.0,0.0,0.0	0.00234988	NA	NA	NA	NA	NA	NA	NA	NA	NA	No	NA	HPRC,HGSVC,1KG-ONT	No	NA	NA	NA	NA	NA	NA
chr17:28456138	chr17-28456138-allele316731-759	INS	758	NA	0.0007564296520423601,0.0,0.0,0.0,0.0	0.000918741	NA	NA	NA	NA	NA	NA	NA	NA	NA	No	NA	HPRC,HGSVC,1KG-ONT	No	NA	NA	NA	NA	NA	NA
chr17:28456138	chr17-28456138-allele316728-1379	INS	1378	NA	0.0,0.004322766570605188,0.000992063492063492,0.019880715705765408,0.00408997955010225	0.00466581	NA	NA	NA	NA	NA	NA	NA	NA	NA	No	NA	HPRC,HGSVC,1KG-ONT	No	NA	NA	NA	NA	NA	NA
chr17:28456138	chr17-28456138-allele316733-1222	INS	1221	NA	0.006051437216338881,0.012968299711815562,0.0,0.0019880715705765406,0.00408997955010225	NA	NA	NA	NA	NA	NA	NA	NA	NA	NA	No	NA	HPRC,HGSVC,1KG-ONT	No	NA	NA	NA	NA	NA	NA
chr17:28456138	chr17-28456138-allele316724-1161	INS	1160	NA	0.16565809379727686,0.28097982708933716,0.49404761904761907,0.17196819085487078,0.2229038854805726	0.0412805	NA	NA	NA	NA	NA	NA	NA	NA	NA	No	NA	HPRC,HGSVC,1KG-ONT	No	NA	NA	NA	NA	NA	NA
chr17:28456138	chr17-28456138-allele316725-884	INS	883	NA	0.014372163388804841,0.001440922190201729,0.0,0.0,0.0	0.0241257	NA	NA	NA	NA	NA	NA	NA	NA	NA	No	NA	HPRC,HGSVC,1KG-ONT	No	NA	NA	NA	NA	NA	NA
chr17:28456138	chr17-28456138-allele316730-985	INS	984	NA	0.007564296520423601,0.0,0.0,0.0,0.0	0.0137297	NA	NA	NA	NA	NA	NA	NA	NA	NA	No	NA	HPRC,HGSVC,1KG-ONT	No	NA	NA	NA	NA	NA	NA
chr17:28456144	chr17-28456144-allele316735-1102	INS	1101	NA	0.0,0.001440922190201729,0.0,0.004970178926441352,0.0010224948875255625	0.000778337	NA	NA	NA	NA	NA	NA	NA	NA	NA	No	NA	HPRC,HGSVC,1KG-ONT	No	NA	NA	NA	NA	NA	NA
chr17:28458713	chr17-28458713-allele316839-1	DEL	80	NA	0.0022692889561270802,0.0,0.0,0.0,0.0	0.00377908	NA	NA	NA	NA	NA	NA	NA	NA	NA	No	NA	HPRC,HGSVC,1KG-ONT	Yes	NA	NA	NA	NA	NA	NA
chr17:28458966	chr17-28458966-allele316847-1	DEL	80	NA	0.3638426626323752,0.02881844380403458,0.0,0.007952286282306162,0.02965235173824131	0.456038	NA	NA	NA	NA	NA	NA	NA	NA	NA	No	NA	HPRC,HGSVC,1KG-ONT	Yes	NA	NA	NA	NA	NA	NA
chr17:28516551	chr17-28516551-allele317353-1	DEL	356	NA	0.0,0.0,0.0,0.002982107355864811,0.012269938650306749	0.00218897	FOXN1(0.99877, 0.442)	FOXN1(0.99877, 0.442)	NA	NA	NA	NA	NA	NA	NA	No	NA	HPRC,HGSVC,1KG-ONT	No	NA	NA	NA	NA	NA	NA
chr17:28516703	chr17-28516703-allele317355-1	DEL	339	NA	0.0045385779122541605,0.06772334293948126,0.017857142857142856,0.04473161033797217,0.0081799591002045	0.0149766	FOXN1(0.99877, 0.442)	FOXN1(0.99877, 0.442)	NA	NA	NA	NA	NA	NA	NA	No	NA	HPRC,HGSVC,1KG-ONT	No	NA	NA	NA	NA	NA	NA
chr17:28516839	chr17-28516839-allele317361-1	DEL	356	NA	0.0416036308623298,0.008645533141210375,0.001984126984126984,0.017892644135188866,0.015337423312883436	0.0238438	FOXN1(0.99877, 0.442)	FOXN1(0.99877, 0.442)	NA	NA	NA	NA	NA	NA	NA	No	NA	HPRC,HGSVC,1KG-ONT	No	NA	NA	NA	NA	NA	NA
chr17:28516878	chr17-28516878-allele317365-1	DEL	101	NA	0.023449319213313162,0.007204610951008645,0.0,0.0009940357852882703,0.011247443762781187	0.0179848	FOXN1(0.99877, 0.442)	FOXN1(0.99877, 0.442)	NA	NA	NA	NA	NA	NA	NA	No	NA	No	No	NA	NA	NA	NA	NA	NA
chr17:28516911	chr17-28516911-allele317367-1	DEL	68	NA	0.0022692889561270802,0.0,0.0,0.0,0.0	0.00377908	FOXN1(0.99877, 0.442)	FOXN1(0.99877, 0.442)	NA	NA	NA	NA	NA	NA	NA	No	NA	HGSVC,1KG-ONT	No	NA	NA	NA	NA	NA	NA
chr17:28517426	chr17-28517426-allele317406-1	DEL	221	NA	0.024962178517397883,0.0,0.0,0.0,0.0	0.0457454	FOXN1(0.99877, 0.442)	FOXN1(0.99877, 0.442)	NA	NA	NA	NA	NA	NA	NA	No	NA	HPRC,HGSVC,1KG-ONT	No	NA	NA	NA	NA	NA	NA
chr17:28517579	chr17-28517579-allele317413-1	DEL	68	NA	0.6633888048411498,0.6988472622478387,0.7490079365079365,0.8220675944333996,0.7535787321063395	0.0234579	FOXN1(0.99877, 0.442)	FOXN1(0.99877, 0.442)	NA	NA	NA	NA	NA	NA	NA	No	NA	HPRC,HGSVC,1KG-ONT	No	NA	NA	NA	NA	NA	NA
chr17:28517647	chr17-28517647-allele317414-154	INS	153	NA	0.05597579425113464,0.004322766570605188,0.0,0.0,0.0	0.0942367	FOXN1(0.99877, 0.442)	FOXN1(0.99877, 0.442)	NA	NA	NA	NA	NA	NA	NA	No	NA	HPRC,HGSVC,1KG-ONT	No	NA	NA	NA	NA	NA	NA
chr17:28517647	chr17-28517647-allele317416-1	DEL	221	NA	0.06580937972768533,0.012968299711815562,0.000992063492063492,0.03479125248508946,0.02147239263803681	0.0373424	FOXN1(0.99877, 0.442)	FOXN1(0.99877, 0.442)	NA	NA	NA	NA	NA	NA	NA	No	NA	HPRC,HGSVC,1KG-ONT	No	NA	NA	NA	NA	NA	NA
chr17:28517783	chr17-28517783-allele317430-1	DEL	153	NA	0.05597579425113464,0.004322766570605188,0.0,0.0,0.0	0.0942367	FOXN1(0.99877, 0.442)	FOXN1(0.99877, 0.442)	NA	NA	NA	NA	NA	NA	NA	No	NA	HPRC	No	NA	NA	NA	NA	NA	NA
chr17:28603666	chr17-28603666-allele317993-1	DEL	301	NA	0.00680786686838124,0.0,0.0,0.0,0.0	0.0123139	NA	NA	NA	NA	NA	NA	NA	NA	NA	No	NA	HGSVC	Yes	NA	NA	NA	NA	NA	NA
chr17:28604055	chr17-28604055-allele317996-108	INS	107	NA	0.0007564296520423601,0.0,0.0,0.0,0.0	0.000918741	NA	NA	NA	NA	NA	NA	NA	NA	NA	No	NA	HPRC,HGSVC,1KG-ONT	No	NA	NA	NA	NA	NA	NA
chr17:28604056	chr17-28604056-allele317999-99	INS	98	NA	0.0022692889561270802,0.0,0.0,0.0,0.0	0.00377908	NA	NA	NA	NA	NA	NA	NA	NA	NA	No	NA	HPRC,HGSVC,1KG-ONT	No	NA	NA	NA	NA	NA	NA
chr17:28604056	chr17-28604056-allele317997-99	INS	98	NA	0.01059001512859304,0.005763688760806916,0.07936507936507936,0.011928429423459244,0.022494887525562373	0.00836818	NA	NA	NA	NA	NA	NA	NA	NA	NA	No	NA	HPRC,HGSVC,1KG-ONT	No	NA	NA	NA	NA	NA	NA
chr17:28604059	chr17-28604059-allele318000-108	INS	107	NA	0.0045385779122541605,0.0,0.0,0.0,0.0	0.00805514	NA	NA	NA	NA	NA	NA	NA	NA	NA	No	NA	HPRC,HGSVC,1KG-ONT	No	NA	NA	NA	NA	NA	NA
chr17:28604074	chr17-28604074-allele318001-105	INS	104	NA	0.014372163388804841,0.004322766570605188,0.005952380952380952,0.012922465208747515,0.023517382413087935	NA	NA	NA	NA	NA	NA	NA	NA	NA	NA	No	NA	HPRC,HGSVC,1KG-ONT	No	NA	NA	NA	NA	NA	NA
chr17:28604080	chr17-28604080-allele318014-148	INS	147	NA	0.0045385779122541605,0.001440922190201729,0.0,0.0,0.0	0.00598883	NA	NA	NA	NA	NA	NA	NA	NA	NA	No	NA	HGSVC	No	NA	NA	NA	NA	NA	NA
chr17:28604080	chr17-28604080-allele318005-148	INS	147	NA	0.00680786686838124,0.005763688760806916,0.001984126984126984,0.0,0.0	0.0039029	NA	NA	NA	NA	NA	NA	NA	NA	NA	No	NA	HGSVC	No	NA	NA	NA	NA	NA	NA
chr17:28604080	chr17-28604080-allele318003-197	INS	196	NA	0.014372163388804841,0.0,0.0,0.0,0.0	0.0263867	NA	NA	NA	NA	NA	NA	NA	NA	NA	No	NA	HGSVC	No	NA	NA	NA	NA	NA	NA
chr17:28604080	chr17-28604080-allele318004-53	INS	52	NA	0.0022692889561270802,0.0,0.0,0.0,0.0	0.00377908	NA	NA	NA	NA	NA	NA	NA	NA	NA	No	NA	No	No	NA	NA	NA	NA	NA	NA
chr17:28604080	chr17-28604080-allele318002-99	INS	98	NA	0.7609682299546142,0.7694524495677233,0.6924603174603174,0.7654075546719682,0.7177914110429447	0.00151449	NA	NA	NA	NA	NA	NA	NA	NA	NA	No	NA	HPRC,HGSVC,1KG-ONT	No	NA	NA	NA	NA	NA	NA
chr17:28604080	chr17-28604080-allele318007-106	INS	105	NA	0.024205748865355523,0.018731988472622477,0.027777777777777776,0.02584493041749503,0.007157464212678937	NA	NA	NA	NA	NA	NA	NA	NA	NA	NA	No	NA	HPRC,HGSVC,1KG-ONT	No	NA	NA	NA	NA	NA	NA
chr17:28604080	chr17-28604080-allele318015-99	INS	98	NA	0.0,0.001440922190201729,0.0,0.0,0.0	NA	NA	NA	NA	NA	NA	NA	NA	NA	NA	No	NA	HPRC,HGSVC,1KG-ONT	No	NA	NA	NA	NA	NA	NA
chr17:28604086	chr17-28604086-allele318017-104	INS	103	NA	0.006051437216338881,0.0,0.000992063492063492,0.0,0.0	0.00875367	NA	NA	NA	NA	NA	NA	NA	NA	NA	No	NA	HPRC,HGSVC,1KG-ONT	No	NA	NA	NA	NA	NA	NA
chr17:28604086	chr17-28604086-allele318018-51	INS	50	NA	0.03252647503782148,0.007204610951008645,0.0,0.0,0.0	0.0491526	NA	NA	NA	NA	NA	NA	NA	NA	NA	No	NA	No	No	NA	NA	NA	NA	NA	NA
chr17:28604108	chr17-28604108-allele318019-108	INS	107	NA	0.0,0.0,0.000992063492063492,0.0,0.0	NA	NA	NA	NA	NA	NA	NA	NA	NA	NA	No	NA	HPRC,HGSVC,1KG-ONT	No	NA	NA	NA	NA	NA	NA
chr17:28604123	chr17-28604123-allele318020-105	INS	104	NA	0.22087745839636913,0.2780979827089337,0.3869047619047619,0.28429423459244535,0.3179959100204499	0.0231052	NA	NA	NA	NA	NA	NA	NA	NA	NA	No	NA	HPRC,HGSVC,1KG-ONT	No	NA	NA	NA	NA	NA	NA
chr17:28650846	chr17-28650846-allele318220-256	INS	255	NA	0.0022692889561270802,0.0,0.0,0.0,0.0	0.00377908	SDF2(0.0089288, 0.904)	NA	NA	NA	NA	NA	NA	NA	NA	No	NA	No	Yes	NA	NA	NA	NA	NA	NA
chr17:28692261	chr17-28692261-allele318478-1	DEL	677	0.993802	0.1361573373676248,0.06195965417867435,0.10119047619047619,0.07256461232604373,0.14621676891615543	0.00703282	SUPT6H(1.0, 0.08)	NA	NA	NA	NA	NA	NA	NA	NA	No	NA	HPRC,HGSVC,1KG-ONT	No	NA	Urate levels(BLTP2, rs12602520, 2E-8, 0.9314552191386251),Gout(SUPT6H, rs9896098, 7E-11, 0.9693082615374605),Total cholesterol levels(PROCA1, rs12601110, 1E-23, 0.9387659003721914),Serum urate levels(PROCA1 - RAB34, rs9913656, 4E-9, 0.9134930474399707),Total cholesterol levels(RPL23A, rs7216105, 8E-20, 0.9530022031542627),Serum urate levels(NEK8, TLCD1, rs114349053, 1E-11, 0.919055488459538)	Bursitis of right shoulder(2.74%, 0.64%, 4.4, [1.23;15.75], 0.02245),Cataract(7.76%, 4.13%, 1.95, [1.04;3.67], 0.047589),Chronic nonalcoholic liver disease(0.46%, 3.66%, 0.12, [0.02;0.9], 0.009128),Combined form of senile cataract(5.02%, 1.75%, 2.97, [1.27;6.95], 0.013086),Coronary atherosclerosis(6.85%, 2.23%, 3.23, [1.53;6.81], 0.003814),Disturbance of salivary secretion(2.74%, 0.79%, 3.52, [1.06;11.64], 0.038907),Enthesopathy of ankle AND/OR tarsus(4.57%, 1.91%, 2.46, [1.05;5.78], 0.045902),Erythema of skin(4.57%, 1.75%, 2.69, [1.13;6.42], 0.038995),Gastrointestinal hemorrhage(5.94%, 2.23%, 2.77, [1.28;6.0], 0.01221),Impingement syndrome of shoulder region(5.94%, 2.54%, 2.42, [1.14;5.11], 0.028298),Ingrowing nail(6.85%, 2.54%, 2.82, [1.37;5.8], 0.00588),Lesion of ulnar nerve(0.46%, 2.86%, 0.16, [0.02;1.17], 0.035416),Localized infection of skin AND/OR subcutaneous tissue(5.94%, 1.59%, 3.91, [1.69;9.04], 0.002416),Schizophrenia(2.74%, 0.64%, 4.4, [1.23;15.75], 0.02245),Simple goiter(0.46%, 3.82%, 0.12, [0.02;0.86], 0.00908),Vitamin B deficiency(9.13%, 4.61%, 2.08, [1.15;3.76], 0.018069),Endometriosis of uterus(4.05%, 1.29%, 3.24, [1.03;10.2], 0.044573)	NA	NA	NA
chr17:28716772	chr17-28716772-allele318596-71	INS	70	NA	0.00529500756429652,0.0,0.0,0.0,0.0	0.00947665	RAB34(9.3255e-11, 1.152)	NA	NA	NA	NA	NA	NA	NA	NA	No	NA	HPRC,1KG-ONT	Yes	NA	NA	NA	NA	NA	NA
chr17:28801210	chr17-28801210-allele319062-1	DEL	3589	NA	0.0030257186081694403,0.0,0.0,0.0,0.0	0.00520636	NA	NA	NA	NA	NA	NA	NA	NA	NA	No	NA	No	Yes	NA	NA	NA	NA	NA	NA
chr17:29039609	chr17-29039609-allele320523-53	INS	52	NA	0.01059001512859304,0.0,0.0,0.0,0.0	0.0193739	PIPOX(1.3966e-12, 1.108)	NA	NA	NA	NA	NA	NA	NA	NA	No	NA	HGSVC,1KG-ONT	No	NA	NA	NA	NA	NA	NA
chr17:29056843	chr17-29056843-allele320729-1	DEL	1268	NA	0.0,0.0,0.003968253968253968,0.0,0.0010224948875255625	0.000408842	PIPOX(1.3966e-12, 1.108)	NA	NA	NA	NA	NA	NA	NA	NA	No	NA	No	Yes	NA	NA	NA	NA	NA	NA
chr17:29087736	chr17-29087736-allele320968-1	DEL	610	NA	0.0022692889561270802,0.0,0.0,0.0,0.0	0.00377908	MYO18A(1.0, 0.414)	NA	NA	NA	NA	NA	NA	NA	NA	No	NA	HGSVC,1KG-ONT	Yes	NA	NA	NA	NA	NA	NA
chr17:29168438	chr17-29168438-allele321342-1	DEL	57	NA	0.0,0.0,0.0,0.0019880715705765406,0.0	NA	MYO18A(1.0, 0.414)	NA	NA	NA	NA	NA	NA	NA	enhancer	No	NA	HGSVC,1KG-ONT	Yes	NA	NA	NA	NA	NA	NA
chr17:29199075	chr17-29199075-allele321549-91	INS	90	NA	0.0007564296520423601,0.0,0.0,0.0,0.0	0.000918741	NA	NA	NA	NA	NA	NA	NA	NA	NA	No	NA	1KG-ONT	No	NA	NA	NA	NA	NA	NA
chr17:29199075	chr17-29199075-allele321548-61	INS	60	NA	0.01739788199697428,0.0,0.0,0.0,0.0	0.0319633	NA	NA	NA	NA	NA	NA	NA	NA	NA	No	NA	HPRC	No	NA	NA	NA	NA	NA	NA
chr17:29199109	chr17-29199109-allele321568-80	INS	79	NA	0.0007564296520423601,0.0,0.0,0.0,0.0	0.000918741	NA	NA	NA	NA	NA	NA	NA	NA	NA	No	NA	1KG-ONT	No	NA	NA	NA	NA	NA	NA
chr17:29199109	chr17-29199109-allele321569-110	INS	109	NA	0.009077155824508321,0.001440922190201729,0.000992063492063492,0.0,0.0	0.0124585	NA	NA	NA	NA	NA	NA	NA	NA	NA	No	NA	1KG-ONT	No	NA	NA	NA	NA	NA	NA
chr17:29199116	chr17-29199116-allele321575-55	INS	54	NA	0.0022692889561270802,0.0,0.0,0.0,0.0	0.00377908	NA	NA	NA	NA	NA	NA	NA	NA	NA	No	NA	HPRC	No	NA	NA	NA	NA	NA	NA
chr17:29199134	chr17-29199134-allele321586-52	INS	51	NA	0.0022692889561270802,0.0,0.0,0.0,0.0	0.00377908	NA	NA	NA	NA	NA	NA	NA	NA	NA	No	NA	HPRC	No	NA	NA	NA	NA	NA	NA
chr17:29199155	chr17-29199155-allele321598-62	INS	61	NA	0.006051437216338881,0.002881844380403458,0.0,0.0019880715705765406,0.0	0.00463378	NA	NA	NA	NA	NA	NA	NA	NA	NA	No	NA	HPRC	No	NA	NA	NA	NA	NA	NA
chr17:29199163	chr17-29199163-allele321606-68	INS	67	NA	0.01588502269288956,0.0,0.0,0.0,0.009202453987730062	0.014537	NA	NA	NA	NA	NA	NA	NA	NA	NA	No	NA	HPRC	No	NA	NA	NA	NA	NA	NA
chr17:29199163	chr17-29199163-allele321607-97	INS	96	NA	0.0,0.0,0.010912698412698412,0.0,0.0	0.00151771	NA	NA	NA	NA	NA	NA	NA	NA	NA	No	NA	1KG-ONT	No	NA	NA	NA	NA	NA	NA
chr17:29199169	chr17-29199169-allele321615-101	INS	100	NA	0.0045385779122541605,0.0,0.0,0.0,0.0	0.00805514	NA	NA	NA	NA	NA	NA	NA	NA	NA	No	NA	1KG-ONT	No	NA	NA	NA	NA	NA	NA
chr17:29232884	chr17-29232884-allele322001-1	DEL	2079	NA	0.0007564296520423601,0.0,0.0,0.0,0.0	0.000918741	NA	NA	NA	NA	NA	NA	NA	NA	NA	No	NA	No	Yes	NA	NA	NA	NA	NA	NA
chr17:29266160	chr17-29266160-allele322275-1	DEL	938	NA	0.0,0.002881844380403458,0.00992063492063492,0.0009940357852882703,0.002044989775051125	0.0022576	NUFIP2(1.0, 0.199)	NA	NA	NA	NA	NA	NA	NA	NA	No	NA	1KG-ONT	Yes	NA	NA	NA	NA	NA	NA
chr17:29276029	chr17-29276029-allele322400-51	INS	50	NA	0.006051437216338881,0.0,0.0,0.0,0.0	0.0108963	NUFIP2(1.0, 0.199)	NA	NA	NA	NA	NA	NA	NA	NA	No	NA	HGSVC	No	NA	NA	NA	NA	NA	NA
chr17:29276029	chr17-29276029-allele322401-55	INS	54	NA	0.0,0.0,0.0,0.003976143141153081,0.0	0.000224143	NUFIP2(1.0, 0.199)	NA	NA	NA	NA	NA	NA	NA	NA	No	NA	HGSVC	No	NA	NA	NA	NA	NA	NA
chr17:29276029	chr17-29276029-allele322402-59	INS	58	NA	0.0045385779122541605,0.001440922190201729,0.000992063492063492,0.003976143141153081,0.02044989775051125	NA	NUFIP2(1.0, 0.199)	NA	NA	NA	NA	NA	NA	NA	NA	No	NA	HGSVC	No	NA	NA	NA	NA	NA	NA
chr17:29303294	chr17-29303294-allele322681-2552	INS	2551	NA	0.006051437216338881,0.002881844380403458,0.0,0.0,0.0010224948875255625	0.00572634	NA	NA	NA	NA	NA	NA	NA	NA	NA	No	NA	HGSVC,1KG-ONT	No	NA	NA	NA	NA	NA	NA
chr17:29334628	chr17-29334628-allele322939-51	INS	50	NA	0.0015128593040847202,0.0,0.0,0.0,0.0010224948875255625	0.00077342	NA	NA	NA	NA	NA	NA	NA	NA	NA	No	NA	HPRC,HGSVC,1KG-ONT	No	NA	NA	NA	NA	NA	NA
chr17:29334665	chr17-29334665-allele322945-51	INS	50	NA	0.0037821482602118004,0.001440922190201729,0.0,0.0,0.0	0.00462462	NA	NA	NA	NA	NA	NA	NA	NA	NA	No	NA	HPRC,HGSVC,1KG-ONT	No	NA	NA	NA	NA	NA	NA
chr17:29334680	chr17-29334680-allele322952-64	INS	63	NA	0.024962178517397883,0.001440922190201729,0.0,0.0,0.0010224948875255625	0.0412435	NA	NA	NA	NA	NA	NA	NA	NA	NA	No	NA	HPRC,HGSVC,1KG-ONT	No	NA	NA	NA	NA	NA	NA
chr17:29334707	chr17-29334707-allele322975-74	INS	73	NA	0.0007564296520423601,0.0,0.0,0.0,0.0	0.000918741	NA	NA	NA	NA	NA	NA	NA	NA	NA	No	NA	HPRC,HGSVC,1KG-ONT	Yes	NA	NA	NA	NA	NA	NA
chr17:29334708	chr17-29334708-allele322977-1	DEL	71	NA	0.046142208774583963,0.004322766570605188,0.0,0.0009940357852882703,0.0	0.0751129	NA	NA	NA	NA	NA	NA	NA	NA	NA	No	NA	HPRC,HGSVC,1KG-ONT	No	NA	NA	NA	NA	NA	NA
chr17:29334867	chr17-29334867-allele323042-1	DEL	50	NA	0.07261724659606657,0.010086455331412104,0.0,0.002982107355864811,0.0	0.109557	NA	NA	NA	NA	NA	NA	NA	NA	NA	No	NA	HPRC,HGSVC,1KG-ONT	No	NA	NA	NA	NA	NA	NA
chr17:29334867	chr17-29334867-allele323043-1	DEL	54	NA	0.02042360060514372,0.002881844380403458,0.0,0.0,0.0010224948875255625	0.0311794	NA	NA	NA	NA	NA	NA	NA	NA	NA	No	NA	HPRC,HGSVC,1KG-ONT	No	NA	NA	NA	NA	NA	NA
chr17:29335097	chr17-29335097-allele323090-51	INS	50	NA	0.0,0.0,0.003968253968253968,0.002982107355864811,0.0	0.000778337	NA	NA	NA	NA	NA	NA	NA	NA	NA	No	NA	HPRC,HGSVC,1KG-ONT	No	NA	NA	NA	NA	NA	NA
chr17:29335102	chr17-29335102-allele323095-109	INS	108	NA	0.0037821482602118004,0.007204610951008645,0.008928571428571428,0.0,0.02147239263803681	0.00152282	NA	NA	NA	NA	NA	NA	NA	NA	NA	No	NA	HPRC,HGSVC	No	NA	NA	NA	NA	NA	NA
chr17:29335102	chr17-29335102-allele323102-82	INS	81	NA	0.0,0.0,0.026785714285714284,0.0,0.0010224948875255625	0.00466581	NA	NA	NA	NA	NA	NA	NA	NA	NA	No	NA	HPRC,HGSVC	No	NA	NA	NA	NA	NA	NA
chr17:29335102	chr17-29335102-allele323096-59	INS	58	NA	0.030257186081694403,0.005763688760806916,0.002976190476190476,0.010934393638170975,0.0010224948875255625	0.0260837	NA	NA	NA	NA	NA	NA	NA	NA	NA	No	NA	HPRC,HGSVC,1KG-ONT	No	NA	NA	NA	NA	NA	NA
chr17:29335102	chr17-29335102-allele323094-82	INS	81	NA	0.048411497730711045,0.027377521613832854,0.026785714285714284,0.020874751491053677,0.015337423312883436	0.011502	NA	NA	NA	NA	NA	NA	NA	NA	NA	No	NA	HPRC,HGSVC	No	NA	NA	NA	NA	NA	NA
chr17:29335102	chr17-29335102-allele323093-55	INS	54	NA	0.049924357034795766,0.01585014409221902,0.21329365079365079,0.02186878727634195,0.02147239263803681	0.00365445	NA	NA	NA	NA	NA	NA	NA	NA	NA	No	NA	HPRC,HGSVC,1KG-ONT	No	NA	NA	NA	NA	NA	NA
chr17:29335102	chr17-29335102-allele323097-1	DEL	81	NA	0.0007564296520423601,0.001440922190201729,0.0,0.0019880715705765406,0.0	NA	NA	NA	NA	NA	NA	NA	NA	NA	NA	No	NA	HPRC,HGSVC,1KG-ONT	No	NA	NA	NA	NA	NA	NA
chr17:29335102	chr17-29335102-allele323105-57	INS	56	NA	0.0,0.001440922190201729,0.0,0.0009940357852882703,0.0	NA	NA	NA	NA	NA	NA	NA	NA	NA	NA	No	NA	HPRC,HGSVC,1KG-ONT	No	NA	NA	NA	NA	NA	NA
chr17:29335113	chr17-29335113-allele323118-1	DEL	52	NA	0.0226928895612708,0.005763688760806916,0.001984126984126984,0.014910536779324055,0.0	0.0136861	NA	NA	NA	NA	NA	NA	NA	NA	NA	No	NA	HPRC,HGSVC,1KG-ONT	No	NA	NA	NA	NA	NA	NA
chr17:29335129	chr17-29335129-allele323127-53	INS	52	NA	0.0,0.007204610951008645,0.003968253968253968,0.0,0.006134969325153374	0.00218897	NA	NA	NA	NA	NA	NA	NA	NA	NA	No	NA	HPRC,HGSVC,1KG-ONT	No	NA	NA	NA	NA	NA	NA
chr17:29335210	chr17-29335210-allele323144-52	INS	51	NA	0.07413010590015129,0.020172910662824207,0.028769841269841268,0.010934393638170975,0.024539877300613498	0.0398586	NA	NA	NA	NA	NA	NA	NA	NA	NA	No	NA	HPRC,HGSVC,1KG-ONT	No	NA	NA	NA	NA	NA	NA
chr17:29335210	chr17-29335210-allele323145-53	INS	52	NA	0.00832072617246596,0.0,0.0,0.0,0.0	0.0151436	NA	NA	NA	NA	NA	NA	NA	NA	NA	No	NA	HPRC,HGSVC,1KG-ONT	No	NA	NA	NA	NA	NA	NA
chr17:29335232	chr17-29335232-allele323149-61	INS	60	NA	0.04387291981845688,0.008645533141210375,0.005952380952380952,0.004970178926441352,0.0	0.0501493	NA	NA	NA	NA	NA	NA	NA	NA	NA	No	NA	HPRC,HGSVC,1KG-ONT	No	NA	NA	NA	NA	NA	NA
chr17:29335243	chr17-29335243-allele323155-53	INS	52	NA	0.018154311649016642,0.0,0.0,0.0,0.0	0.0333528	NA	NA	NA	NA	NA	NA	NA	NA	NA	No	NA	HPRC,HGSVC,1KG-ONT	No	NA	NA	NA	NA	NA	NA
chr17:29335243	chr17-29335243-allele323153-51	INS	50	NA	0.0037821482602118004,0.01585014409221902,0.018849206349206348,0.008946322067594433,0.0	0.00214169	NA	NA	NA	NA	NA	NA	NA	NA	NA	No	NA	HPRC,HGSVC,1KG-ONT	No	NA	NA	NA	NA	NA	NA
chr17:29335253	chr17-29335253-allele323159-82	INS	81	NA	0.0,0.0,0.000992063492063492,0.0009940357852882703,0.0	NA	NA	NA	NA	NA	NA	NA	NA	NA	NA	No	NA	HPRC,HGSVC	No	NA	NA	NA	NA	NA	NA
chr17:29335270	chr17-29335270-allele323168-55	INS	54	NA	0.0007564296520423601,0.0,0.002976190476190476,0.0009940357852882703,0.003067484662576687	NA	NA	NA	NA	NA	NA	NA	NA	NA	NA	No	NA	HPRC,HGSVC,1KG-ONT	No	NA	NA	NA	NA	NA	NA
chr17:29335270	chr17-29335270-allele323171-107	INS	106	NA	0.0015128593040847202,0.005763688760806916,0.06349206349206349,0.018886679920477135,0.017382413087934562	0.0164995	NA	NA	NA	NA	NA	NA	NA	NA	NA	No	NA	HPRC,HGSVC	No	NA	NA	NA	NA	NA	NA
chr17:29335289	chr17-29335289-allele323184-111	INS	110	NA	0.0,0.0,0.000992063492063492,0.0009940357852882703,0.0	NA	NA	NA	NA	NA	NA	NA	NA	NA	NA	No	NA	HPRC,HGSVC,1KG-ONT	No	NA	NA	NA	NA	NA	NA
chr17:29335289	chr17-29335289-allele323183-84	INS	83	NA	0.0045385779122541605,0.001440922190201729,0.0,0.0019880715705765406,0.0	0.00323332	NA	NA	NA	NA	NA	NA	NA	NA	NA	No	NA	HPRC,HGSVC	No	NA	NA	NA	NA	NA	NA
chr17:29335373	chr17-29335373-allele323204-161	INS	160	NA	0.0007564296520423601,0.0,0.0,0.0,0.0	0.000918741	NA	NA	NA	NA	NA	NA	NA	NA	NA	No	NA	HPRC,1KG-ONT	No	NA	NA	NA	NA	NA	NA
chr17:29335373	chr17-29335373-allele323205-134	INS	133	NA	0.0,0.0,0.0,0.008946322067594433,0.0	0.000919236	NA	NA	NA	NA	NA	NA	NA	NA	NA	No	NA	HPRC,HGSVC,1KG-ONT	No	NA	NA	NA	NA	NA	NA
chr17:29335376	chr17-29335376-allele323211-82	INS	81	NA	0.012859304084720122,0.001440922190201729,0.0,0.0,0.0	0.021333	NA	NA	NA	NA	NA	NA	NA	NA	NA	No	NA	HPRC,HGSVC	Yes	NA	NA	NA	NA	NA	NA
chr17:29335376	chr17-29335376-allele323214-53	INS	52	NA	0.0007564296520423601,0.007204610951008645,0.0,0.0,0.002044989775051125	NA	NA	NA	NA	NA	NA	NA	NA	NA	NA	No	NA	HPRC,HGSVC,1KG-ONT	Yes	NA	NA	NA	NA	NA	NA
chr17:29335376	chr17-29335376-allele323212-107	INS	106	NA	0.0,0.01440922190201729,0.0,0.0,0.0	0.00122989	NA	NA	NA	NA	NA	NA	NA	NA	NA	No	NA	HPRC,HGSVC	Yes	NA	NA	NA	NA	NA	NA
chr17:29335376	chr17-29335376-allele323210-55	INS	54	NA	0.024962178517397883,0.001440922190201729,0.0,0.0,0.0	0.0434851	NA	NA	NA	NA	NA	NA	NA	NA	NA	No	NA	HPRC,HGSVC,1KG-ONT	Yes	NA	NA	NA	NA	NA	NA
chr17:29335376	chr17-29335376-allele323215-82	INS	81	NA	0.0007564296520423601,0.0,0.0,0.0,0.0	0.000918741	NA	NA	NA	NA	NA	NA	NA	NA	NA	No	NA	HPRC,HGSVC	Yes	NA	NA	NA	NA	NA	NA
chr17:29397626	chr17-29397626-allele323848-79	INS	78	NA	0.0030257186081694403,0.0,0.0,0.0,0.0	0.00520636	TAOK1(1.0, 0.216)	NA	NA	NA	NA	NA	NA	NA	NA	No	NA	HPRC,HGSVC,1KG-ONT	Yes	NA	NA	NA	NA	NA	NA
chr17:29397672	chr17-29397672-allele323865-141	INS	140	NA	0.0045385779122541605,0.0,0.00496031746031746,0.0,0.0	0.00170195	TAOK1(1.0, 0.216)	NA	NA	NA	NA	NA	NA	NA	NA	No	NA	HPRC,HGSVC	Yes	NA	NA	NA	NA	NA	NA
chr17:29397672	chr17-29397672-allele323890-59	INS	58	NA	0.0,0.0,0.0,0.0,0.011247443762781187	0.00151771	TAOK1(1.0, 0.216)	NA	NA	NA	NA	NA	NA	NA	NA	No	NA	HPRC,HGSVC,1KG-ONT	Yes	NA	NA	NA	NA	NA	NA
chr17:29397672	chr17-29397672-allele323876-67	INS	66	NA	0.0015128593040847202,0.008645533141210375,0.0,0.002982107355864811,0.0010224948875255625	NA	TAOK1(1.0, 0.216)	NA	NA	NA	NA	NA	NA	NA	NA	No	NA	HPRC,HGSVC,1KG-ONT	Yes	NA	NA	NA	NA	NA	NA
chr17:29397672	chr17-29397672-allele323882-96	INS	95	NA	0.0,0.0,0.0,0.0,0.010224948875255624	0.00133282	TAOK1(1.0, 0.216)	NA	NA	NA	NA	NA	NA	NA	NA	No	NA	HPRC,HGSVC	Yes	NA	NA	NA	NA	NA	NA
chr17:29397672	chr17-29397672-allele323885-67	INS	66	NA	0.0015128593040847202,0.0,0.0,0.0,0.0	0.00234988	TAOK1(1.0, 0.216)	NA	NA	NA	NA	NA	NA	NA	NA	No	NA	HPRC,HGSVC,1KG-ONT	Yes	NA	NA	NA	NA	NA	NA
chr17:29397672	chr17-29397672-allele323864-104	INS	103	NA	0.015128593040847202,0.001440922190201729,0.0,0.0,0.0	0.0254721	TAOK1(1.0, 0.216)	NA	NA	NA	NA	NA	NA	NA	NA	No	NA	HPRC,HGSVC	Yes	NA	NA	NA	NA	NA	NA
chr17:29397672	chr17-29397672-allele323872-51	INS	50	NA	0.02042360060514372,0.0,0.0,0.0,0.0	0.0374731	TAOK1(1.0, 0.216)	NA	NA	NA	NA	NA	NA	NA	NA	No	NA	HPRC,HGSVC,1KG-ONT	Yes	NA	NA	NA	NA	NA	NA
chr17:29397672	chr17-29397672-allele323863-67	INS	66	NA	0.030257186081694403,0.002881844380403458,0.002976190476190476,0.0,0.0	0.0450966	TAOK1(1.0, 0.216)	NA	NA	NA	NA	NA	NA	NA	NA	No	NA	HPRC,HGSVC,1KG-ONT	Yes	NA	NA	NA	NA	NA	NA
chr17:29397672	chr17-29397672-allele323870-96	INS	95	NA	0.023449319213313162,0.0,0.0,0.0019880715705765406,0.0	0.0386416	TAOK1(1.0, 0.216)	NA	NA	NA	NA	NA	NA	NA	NA	No	NA	HPRC,HGSVC	Yes	NA	NA	NA	NA	NA	NA
chr17:29397672	chr17-29397672-allele323868-133	INS	132	NA	0.0007564296520423601,0.0,0.0,0.0,0.0	0.000918741	TAOK1(1.0, 0.216)	NA	NA	NA	NA	NA	NA	NA	NA	No	NA	HPRC,HGSVC	Yes	NA	NA	NA	NA	NA	NA
chr17:29397672	chr17-29397672-allele323884-207	INS	206	NA	0.0022692889561270802,0.0,0.0,0.006958250497017893,0.0	NA	TAOK1(1.0, 0.216)	NA	NA	NA	NA	NA	NA	NA	NA	No	NA	HPRC,HGSVC	No	NA	NA	NA	NA	NA	NA
chr17:29397672	chr17-29397672-allele323886-59	INS	58	NA	0.0007564296520423601,0.0,0.011904761904761904,0.013916500994035786,0.02044989775051125	0.00676688	TAOK1(1.0, 0.216)	NA	NA	NA	NA	NA	NA	NA	NA	No	NA	HPRC,HGSVC,1KG-ONT	Yes	NA	NA	NA	NA	NA	NA
chr17:29397672	chr17-29397672-allele323869-59	INS	58	NA	0.0,0.0446685878962536,0.007936507936507936,0.006958250497017893,0.006134969325153374	0.00898728	TAOK1(1.0, 0.216)	NA	NA	NA	NA	NA	NA	NA	NA	No	NA	HPRC,HGSVC,1KG-ONT	Yes	NA	NA	NA	NA	NA	NA
chr17:29397672	chr17-29397672-allele323887-67	INS	66	NA	0.0,0.0,0.0,0.0019880715705765406,0.014314928425357873	0.00237831	TAOK1(1.0, 0.216)	NA	NA	NA	NA	NA	NA	NA	NA	No	NA	HPRC,HGSVC,1KG-ONT	Yes	NA	NA	NA	NA	NA	NA
chr17:29397679	chr17-29397679-allele323894-99	INS	98	NA	0.09228441754916793,0.3025936599423631,0.10813492063492064,0.2882703777335984,0.278118609406953	0.0640058	TAOK1(1.0, 0.216)	NA	NA	NA	NA	NA	NA	NA	NA	No	NA	HPRC,HGSVC	Yes	NA	NA	NA	NA	NA	NA
chr17:29397680	chr17-29397680-allele323895-154	INS	153	NA	0.12556732223903178,0.2276657060518732,0.35714285714285715,0.20377733598409542,0.25971370143149286	0.0530576	TAOK1(1.0, 0.216)	NA	NA	NA	NA	NA	NA	NA	NA	No	NA	HPRC,HGSVC	Yes	NA	NA	NA	NA	NA	NA
chr17:29439173	chr17-29439173-allele324311-1	DEL	95	NA	0.07639939485627836,0.007204610951008645,0.003968253968253968,0.016898608349900597,0.0	0.0913611	TAOK1(1.0, 0.216)	NA	NA	NA	NA	NA	NA	NA	NA	No	NA	HPRC,HGSVC,1KG-ONT	No	NA	NA	NA	NA	NA	NA
chr17:29455163	chr17-29455163-allele324428-1	DEL	2192	NA	0.13313161875945537,0.011527377521613832,0.0,0.0019880715705765406,0.0	0.207254	TAOK1(1.0, 0.216)	NA	NA	NA	NA	NA	NA	NA	NA	No	NA	HPRC,HGSVC,1KG-ONT	Yes	NA	NA	NA	NA	NA	NA
chr17:29467541	chr17-29467541-allele324540-1	DEL	1277	NA	0.0007564296520423601,0.0,0.0,0.0,0.0	0.000918741	TAOK1(1.0, 0.216)	NA	NA	NA	NA	NA	NA	NA	NA	No	NA	No	Yes	NA	NA	NA	NA	NA	NA
chr17:29468135	chr17-29468135-allele324544-51	INS	50	NA	0.0037821482602118004,0.02881844380403458,0.037698412698412696,0.004970178926441352,0.012269938650306749	0.0081571	TAOK1(1.0, 0.216)	NA	NA	NA	NA	NA	NA	NA	NA	No	NA	No	No	NA	NA	NA	NA	NA	NA
chr17:29488170	chr17-29488170-allele324707-2886	INS	2885	NA	0.0,0.0,0.0,0.002982107355864811,0.010224948875255624	0.00188759	TAOK1(1.0, 0.216)	NA	NA	NA	NA	NA	NA	NA	NA	No	NA	No	No	NA	NA	NA	NA	NA	NA
chr17:29501630	chr17-29501630-allele324827-1	DEL	250	NA	0.0045385779122541605,0.010086455331412104,0.0,0.0,0.0	0.000832449	TAOK1(1.0, 0.216)	NA	NA	NA	NA	NA	NA	NA	NA	No	NA	HPRC,HGSVC	Yes	NA	NA	NA	NA	NA	NA
chr17:29810104	chr17-29810104-allele326731-1	DEL	842	NA	0.0007564296520423601,0.0,0.0,0.0,0.0	0.000918741	SSH2(1.0, 0.374)	NA	NA	NA	NA	NA	NA	NA	NA	No	NA	No	Yes	NA	NA	NA	NA	NA	NA
chr17:29833775	chr17-29833775-allele326873-132	INS	131	NA	0.0007564296520423601,0.001440922190201729,0.001984126984126984,0.0,0.0	NA	SSH2(1.0, 0.374)	NA	NA	NA	NA	NA	NA	NA	NA	No	NA	No	No	NA	NA	NA	NA	NA	NA
chr17:29833775	chr17-29833775-allele326874-1	DEL	53	NA	0.0,0.020172910662824207,0.001984126984126984,0.0009940357852882703,0.0	0.00262774	SSH2(1.0, 0.374)	NA	NA	NA	NA	NA	NA	NA	NA	No	NA	HPRC,1KG-ONT	No	NA	NA	NA	NA	NA	NA
chr17:29852003	chr17-29852003-allele326978-1	DEL	2666	NA	0.03555219364599092,0.002881844380403458,0.0,0.0019880715705765406,0.0	0.0564154	SSH2(1.0, 0.374)	NA	NA	NA	NA	NA	NA	NA	enhancer	No	NA	HPRC,1KG-ONT	Yes	NA	NA	NA	NA	NA	NA
chr17:29866215	chr17-29866215-allele327070-58	INS	57	NA	0.0,0.001440922190201729,0.0,0.0019880715705765406,0.0	3.94758e-05	SSH2(1.0, 0.374)	NA	NA	NA	NA	NA	NA	NA	NA	No	NA	No	Yes	NA	NA	NA	NA	NA	NA
chr17:29867303	chr17-29867303-allele327077-343	INS	342	NA	0.0015128593040847202,0.001440922190201729,0.001984126984126984,0.0,0.0	NA	SSH2(1.0, 0.374)	NA	NA	NA	NA	NA	NA	NA	NA	No	NA	No	Yes	NA	NA	NA	NA	NA	NA
chr17:29882527	chr17-29882527-allele327150-1	DEL	80	0.98913	0.1437216338880484,0.553314121037464,0.7837301587301587,0.47713717693836977,0.5736196319018405	0.333035	SSH2(1.0, 0.374)	NA	NA	NA	NA	NA	NA	NA	NA	No	NA	HPRC,HGSVC,1KG-ONT	Yes	ENSG00000108262.16(0.00015290789233686093),ENSG00000108576.10(7.846584150149095e-05),ENSG00000141298.19(0.0030329125178577367),ENSG00000176927.15(0.005473450268853794),ENSG00000214719.13(9.354559536984301e-08),ENSG00000266733.7(5.0227081457009566e-05)	Neutrophil count(SSH2, rs12602426, 1E-22, 0.8790246897298646),White blood cell count(SSH2, rs76515799, 6E-32, 0.8780424059912434),Brain shape (segment 62)(SSH2, rs8080078, 5E-21, 0.6389131657801861),Heel bone mineral density(SSH2, rs8080078, 1E-26, 0.6389131657801861),monocyte (absolute count, maximum, inv-norm transformed)(SSH2, rs75204514, 5E-17, 0.8814784039675828),monocyte (absolute count, minimum, inv-norm transformed)(SSH2, rs7210288, 3E-19, 0.8809023661304893),Monocyte count(SSH2, rs7210288, 7E-59, 0.8809023661304893),white blood cell count (WBC, mean, inv-norm transformed)(SSH2, rs7210288, 1E-18, 0.8809023661304893),white blood cell count (WBC, minimum, inv-norm transformed)(SSH2, rs7210288, 5E-19, 0.8809023661304893),Lung function (FEV1/FVC)(EFCAB5, rs62070270, 7E-18, 0.7461827897229276),Resistance to COVID-19 infection (Exposed negative vs positive)(EFCAB5, rs62070270, 1E-8, 0.7461827897229276),Hemoglobin levels(EFCAB5, rs9897794, 3E-8, 0.5579790996776789)	Acidosis(2.10%, 5.52%, 0.37, [0.15;0.89], 0.020714),Acne(11.89%, 7.30%, 1.71, [1.06;2.77], 0.029708),Acute pancreatitis(0.35%, 2.67%, 0.13, [0.02;0.97], 0.016202),Anxiety disorder(23.78%, 16.19%, 1.61, [1.13;2.3], 0.009078),Arthropathy of joint of hand(3.50%, 0.71%, 5.05, [1.57;16.26], 0.007142),Asymptomatic human immunodeficiency virus infection(0.70%, 3.20%, 0.21, [0.05;0.92], 0.028582),Brachial radiculitis(2.80%, 6.41%, 0.42, [0.19;0.92], 0.031993),Callosity(1.40%, 5.16%, 0.26, [0.09;0.75], 0.007559),Chronic disease of tonsils AND/OR adenoids(2.45%, 0.53%, 4.68, [1.2;18.22], 0.036318),Chronic rhinitis(9.44%, 5.52%, 1.79, [1.04;3.06], 0.043047),Degenerative joint disease involving multiple joints(0.35%, 2.85%, 0.12, [0.02;0.91], 0.016616),Epilepsy(0.35%, 3.02%, 0.11, [0.02;0.85], 0.009793),Gallbladder calculus with acute cholecystitis and no obstruction(2.80%, 0.89%, 3.21, [1.04;9.89], 0.040557),Leukopenia(4.90%, 1.96%, 2.58, [1.16;5.76], 0.029277),Old myocardial infarction(3.15%, 0.89%, 3.62, [1.2;10.9], 0.021067),Type 1 diabetes mellitus without complication(0.35%, 2.85%, 0.12, [0.02;0.91], 0.016616),Inflammatory disease of female genital structure(0.46%, 3.29%, 0.14, [0.02;1.04], 0.023743),Polyp of corpus uteri(5.02%, 1.27%, 4.13, [1.41;12.03], 0.007411),Primary malignant neoplasm of prostate(3.13%, 12.99%, 0.22, [0.05;0.95], 0.027105)	NA	NA	NA
chr17:29895242	chr17-29895242-allele327222-161	INS	160	NA	0.0022692889561270802,0.020172910662824207,0.016865079365079364,0.03180914512922465,0.03067484662576687	0.0133652	SSH2(1.0, 0.374)	NA	NA	NA	NA	NA	NA	NA	NA	No	NA	HPRC,HGSVC,1KG-ONT	No	NA	NA	NA	NA	NA	NA
chr17:29895242	chr17-29895242-allele327226-281	INS	280	NA	0.0,0.0,0.0,0.002982107355864811,0.002044989775051125	0.000408842	SSH2(1.0, 0.374)	NA	NA	NA	NA	NA	NA	NA	NA	No	NA	HPRC,HGSVC,1KG-ONT	No	NA	NA	NA	NA	NA	NA
chr17:29895242	chr17-29895242-allele327218-1	DEL	120	NA	0.0015128593040847202,0.03025936599423631,0.01488095238095238,0.0,0.00408997955010225	0.00472135	SSH2(1.0, 0.374)	NA	NA	NA	NA	NA	NA	NA	NA	No	NA	HPRC,HGSVC,1KG-ONT	No	NA	NA	NA	NA	NA	NA
chr17:29895242	chr17-29895242-allele327220-1	DEL	200	NA	0.0007564296520423601,0.0,0.000992063492063492,0.0,0.0	NA	SSH2(1.0, 0.374)	NA	NA	NA	NA	NA	NA	NA	NA	No	NA	HPRC,HGSVC,1KG-ONT	No	NA	NA	NA	NA	NA	NA
chr17:29895242	chr17-29895242-allele327223-241	INS	240	NA	0.0037821482602118004,0.04178674351585014,0.025793650793650792,0.008946322067594433,0.046012269938650305	0.0142866	SSH2(1.0, 0.374)	NA	NA	NA	NA	NA	NA	NA	NA	No	NA	HPRC,HGSVC,1KG-ONT	No	NA	NA	NA	NA	NA	NA
chr17:29895242	chr17-29895242-allele327216-241	INS	240	NA	0.0,0.01729106628242075,0.0,0.0009940357852882703,0.0010224948875255625	0.00207258	SSH2(1.0, 0.374)	NA	NA	NA	NA	NA	NA	NA	NA	No	NA	HPRC,HGSVC,1KG-ONT	No	NA	NA	NA	NA	NA	NA
chr17:29895242	chr17-29895242-allele327213-81	INS	80	NA	0.0007564296520423601,0.0,0.0,0.0,0.0	0.000918741	SSH2(1.0, 0.374)	NA	NA	NA	NA	NA	NA	NA	NA	No	NA	HPRC,HGSVC	No	NA	NA	NA	NA	NA	NA
chr17:29895242	chr17-29895242-allele327217-1	DEL	80	NA	0.019667170953101363,0.01585014409221902,0.037698412698412696,0.004970178926441352,0.0010224948875255625	0.000150505	SSH2(1.0, 0.374)	NA	NA	NA	NA	NA	NA	NA	NA	No	NA	HPRC,HGSVC	No	NA	NA	NA	NA	NA	NA
chr17:29895242	chr17-29895242-allele327219-1	DEL	160	NA	0.009077155824508321,0.010086455331412104,0.0,0.006958250497017893,0.0	0.00214434	SSH2(1.0, 0.374)	NA	NA	NA	NA	NA	NA	NA	NA	No	NA	HPRC,HGSVC,1KG-ONT	No	NA	NA	NA	NA	NA	NA
chr17:29895242	chr17-29895242-allele327221-1	DEL	240	NA	0.0007564296520423601,0.0,0.0,0.0,0.0	0.000918741	SSH2(1.0, 0.374)	NA	NA	NA	NA	NA	NA	NA	NA	No	NA	HPRC,HGSVC	No	NA	NA	NA	NA	NA	NA
chr17:29895242	chr17-29895242-allele327227-321	INS	320	NA	0.0,0.0,0.001984126984126984,0.0,0.0	NA	SSH2(1.0, 0.374)	NA	NA	NA	NA	NA	NA	NA	NA	No	NA	HPRC,HGSVC,1KG-ONT	No	NA	NA	NA	NA	NA	NA
chr17:29895452	chr17-29895452-allele327236-1	DEL	107	NA	0.0,0.0,0.0,0.0,0.014314928425357873	0.00207258	SSH2(1.0, 0.374)	NA	NA	NA	NA	NA	NA	NA	NA	No	NA	HPRC,HGSVC,1KG-ONT	No	NA	NA	NA	NA	NA	NA
chr17:29895496	chr17-29895496-allele327238-1	DEL	129	NA	0.014372163388804841,0.0,0.0,0.0,0.0010224948875255625	0.0241257	SSH2(1.0, 0.374)	NA	NA	NA	NA	NA	NA	NA	NA	No	NA	HPRC,HGSVC,1KG-ONT	No	NA	NA	NA	NA	NA	NA
chr17:29895546	chr17-29895546-allele327245-54	INS	53	NA	0.0007564296520423601,0.0,0.0,0.0,0.0010224948875255625	NA	SSH2(1.0, 0.374)	NA	NA	NA	NA	NA	NA	NA	NA	No	NA	HPRC,HGSVC	No	NA	NA	NA	NA	NA	NA
chr17:29895558	chr17-29895558-allele327248-1	DEL	284	NA	0.00832072617246596,0.0,0.0,0.0,0.0	0.0151436	SSH2(1.0, 0.374)	NA	NA	NA	NA	NA	NA	NA	NA	No	NA	HPRC,HGSVC	No	NA	NA	NA	NA	NA	NA
chr17:29895558	chr17-29895558-allele327249-1	DEL	315	NA	0.0,0.0,0.0,0.0009940357852882703,0.0	NA	SSH2(1.0, 0.374)	NA	NA	NA	NA	NA	NA	NA	NA	No	NA	HPRC,HGSVC	No	NA	NA	NA	NA	NA	NA
chr17:29895610	chr17-29895610-allele327261-281	INS	280	NA	0.0,0.005763688760806916,0.006944444444444444,0.0019880715705765406,0.003067484662576687	0.00237831	SSH2(1.0, 0.374)	NA	NA	NA	NA	NA	NA	NA	NA	No	NA	HPRC,HGSVC,1KG-ONT	No	NA	NA	NA	NA	NA	NA
chr17:29895610	chr17-29895610-allele327260-161	INS	160	NA	0.0,0.007204610951008645,0.0,0.0,0.0	0.000203029	SSH2(1.0, 0.374)	NA	NA	NA	NA	NA	NA	NA	NA	No	NA	HPRC,HGSVC,1KG-ONT	No	NA	NA	NA	NA	NA	NA
chr17:29895610	chr17-29895610-allele327263-241	INS	240	NA	0.0030257186081694403,0.0,0.002976190476190476,0.0,0.028629856850715747	0.00154761	SSH2(1.0, 0.374)	NA	NA	NA	NA	NA	NA	NA	NA	No	NA	HPRC,HGSVC,1KG-ONT	No	NA	NA	NA	NA	NA	NA
chr17:29895610	chr17-29895610-allele327259-321	INS	320	NA	0.0,0.0,0.0,0.0,0.0010224948875255625	NA	SSH2(1.0, 0.374)	NA	NA	NA	NA	NA	NA	NA	NA	No	NA	HPRC,HGSVC,1KG-ONT	No	NA	NA	NA	NA	NA	NA
chr17:29895610	chr17-29895610-allele327258-361	INS	360	NA	0.0,0.005763688760806916,0.0,0.008946322067594433,0.0	0.00188759	SSH2(1.0, 0.374)	NA	NA	NA	NA	NA	NA	NA	NA	No	NA	HPRC,HGSVC,1KG-ONT	No	NA	NA	NA	NA	NA	NA
chr17:29895616	chr17-29895616-allele327265-1	DEL	89	NA	0.02042360060514372,0.03314121037463977,0.09126984126984126,0.03479125248508946,0.02556237218813906	0.00877743	SSH2(1.0, 0.374)	NA	NA	NA	NA	NA	NA	NA	NA	No	NA	HPRC,HGSVC	No	NA	NA	NA	NA	NA	NA
chr17:29895629	chr17-29895629-allele327271-1	DEL	213	NA	0.007564296520423601,0.002881844380403458,0.0,0.0009940357852882703,0.0	0.00824708	SSH2(1.0, 0.374)	NA	NA	NA	NA	NA	NA	NA	NA	No	NA	HPRC,HGSVC	No	NA	NA	NA	NA	NA	NA
chr17:29895638	chr17-29895638-allele327273-1	DEL	142	NA	0.0030257186081694403,0.0,0.0,0.0,0.0	0.00520636	SSH2(1.0, 0.374)	NA	NA	NA	NA	NA	NA	NA	NA	No	NA	HPRC,HGSVC,1KG-ONT	No	NA	NA	NA	NA	NA	NA
chr17:29895638	chr17-29895638-allele327272-1	DEL	111	NA	0.0,0.0,0.000992063492063492,0.0,0.0	NA	SSH2(1.0, 0.374)	NA	NA	NA	NA	NA	NA	NA	NA	No	NA	HPRC,HGSVC,1KG-ONT	No	NA	NA	NA	NA	NA	NA
chr17:29895666	chr17-29895666-allele327283-116	INS	115	NA	0.019667170953101363,0.001440922190201729,0.000992063492063492,0.0009940357852882703,0.0	0.0298114	SSH2(1.0, 0.374)	NA	NA	NA	NA	NA	NA	NA	NA	No	NA	HPRC,HGSVC,1KG-ONT	No	NA	NA	NA	NA	NA	NA
chr17:29895666	chr17-29895666-allele327285-240	INS	239	NA	0.0,0.010086455331412104,0.008928571428571428,0.0,0.0	0.00237831	SSH2(1.0, 0.374)	NA	NA	NA	NA	NA	NA	NA	NA	No	NA	HPRC,HGSVC,1KG-ONT	No	NA	NA	NA	NA	NA	NA
chr17:29895666	chr17-29895666-allele327284-209	INS	208	NA	0.01588502269288956,0.002881844380403458,0.0,0.002982107355864811,0.03169734151329243	0.00111821	SSH2(1.0, 0.374)	NA	NA	NA	NA	NA	NA	NA	NA	No	NA	HPRC,HGSVC,1KG-ONT	No	NA	NA	NA	NA	NA	NA
chr17:29895666	chr17-29895666-allele327282-85	INS	84	NA	0.0015128593040847202,0.001440922190201729,0.0,0.0009940357852882703,0.0	7.61513e-05	SSH2(1.0, 0.374)	NA	NA	NA	NA	NA	NA	NA	NA	No	NA	HPRC,HGSVC	No	NA	NA	NA	NA	NA	NA
chr17:29895669	chr17-29895669-allele327290-116	INS	115	NA	0.0045385779122541605,0.0,0.0,0.0,0.0	0.00805514	SSH2(1.0, 0.374)	NA	NA	NA	NA	NA	NA	NA	NA	No	NA	HPRC,HGSVC,1KG-ONT	No	NA	NA	NA	NA	NA	NA
chr17:29895669	chr17-29895669-allele327288-1	DEL	235	NA	0.00529500756429652,0.002881844380403458,0.0,0.0,0.0	0.00576273	SSH2(1.0, 0.374)	NA	NA	NA	NA	NA	NA	NA	NA	No	NA	HPRC,HGSVC	No	NA	NA	NA	NA	NA	NA
chr17:29895678	chr17-29895678-allele327291-1	DEL	71	NA	0.0,0.010086455331412104,0.00496031746031746,0.0,0.0	0.00161686	SSH2(1.0, 0.374)	NA	NA	NA	NA	NA	NA	NA	NA	No	NA	HPRC,HGSVC	No	NA	NA	NA	NA	NA	NA
chr17:29895678	chr17-29895678-allele327292-1	DEL	288	NA	0.0,0.0,0.0,0.0,0.010224948875255624	0.00133282	SSH2(1.0, 0.374)	NA	NA	NA	NA	NA	NA	NA	NA	No	NA	HPRC,HGSVC	No	NA	NA	NA	NA	NA	NA
chr17:29895706	chr17-29895706-allele327301-147	INS	146	NA	0.0015128593040847202,0.007204610951008645,0.0,0.0019880715705765406,0.010224948875255624	0.00064975	SSH2(1.0, 0.374)	NA	NA	NA	NA	NA	NA	NA	NA	No	NA	HPRC,HGSVC,1KG-ONT	No	NA	NA	NA	NA	NA	NA
chr17:29895706	chr17-29895706-allele327302-178	INS	177	NA	0.0045385779122541605,0.001440922190201729,0.0,0.003976143141153081,0.0	0.00179551	SSH2(1.0, 0.374)	NA	NA	NA	NA	NA	NA	NA	NA	No	NA	HPRC,HGSVC,1KG-ONT	No	NA	NA	NA	NA	NA	NA
chr17:29895706	chr17-29895706-allele327303-302	INS	301	NA	0.0,0.0,0.0,0.003976143141153081,0.0	0.000224143	SSH2(1.0, 0.374)	NA	NA	NA	NA	NA	NA	NA	NA	No	NA	HPRC,HGSVC,1KG-ONT	No	NA	NA	NA	NA	NA	NA
chr17:29895709	chr17-29895709-allele327308-1	DEL	195	NA	0.0113464447806354,0.0,0.001984126984126984,0.0,0.0	0.0165726	SSH2(1.0, 0.374)	NA	NA	NA	NA	NA	NA	NA	NA	No	NA	HPRC,HGSVC,1KG-ONT	No	NA	NA	NA	NA	NA	NA
chr17:29895718	chr17-29895718-allele327320-427	INS	426	NA	0.0037821482602118004,0.020172910662824207,0.002976190476190476,0.016898608349900597,0.032719836400818	0.00654551	SSH2(1.0, 0.374)	NA	NA	NA	NA	NA	NA	NA	NA	No	NA	HPRC,HGSVC,1KG-ONT	No	NA	NA	NA	NA	NA	NA
chr17:29895718	chr17-29895718-allele327315-183	INS	182	NA	0.007564296520423601,0.002881844380403458,0.00496031746031746,0.003976143141153081,0.007157464212678937	9.82918e-05	SSH2(1.0, 0.374)	NA	NA	NA	NA	NA	NA	NA	NA	No	NA	HPRC,HGSVC,1KG-ONT	No	NA	NA	NA	NA	NA	NA
chr17:29895718	chr17-29895718-allele327318-347	INS	346	NA	0.0015128593040847202,0.021613832853025938,0.001984126984126984,0.018886679920477135,0.009202453987730062	0.00562478	SSH2(1.0, 0.374)	NA	NA	NA	NA	NA	NA	NA	NA	No	NA	HPRC,HGSVC,1KG-ONT	No	NA	NA	NA	NA	NA	NA
chr17:29895718	chr17-29895718-allele327325-156	INS	155	NA	0.0,0.001440922190201729,0.0,0.0019880715705765406,0.0	3.94758e-05	SSH2(1.0, 0.374)	NA	NA	NA	NA	NA	NA	NA	NA	No	NA	HPRC,HGSVC,1KG-ONT	No	NA	NA	NA	NA	NA	NA
chr17:29895718	chr17-29895718-allele327321-458	INS	457	NA	0.0007564296520423601,0.001440922190201729,0.00992063492063492,0.0009940357852882703,0.0	0.000613991	SSH2(1.0, 0.374)	NA	NA	NA	NA	NA	NA	NA	NA	No	NA	HPRC,HGSVC,1KG-ONT	No	NA	NA	NA	NA	NA	NA
chr17:29895718	chr17-29895718-allele327319-378	INS	377	NA	0.028744326777609682,0.027377521613832854,0.028769841269841268,0.008946322067594433,0.022494887525562373	0.000615707	SSH2(1.0, 0.374)	NA	NA	NA	NA	NA	NA	NA	NA	No	NA	HPRC,HGSVC,1KG-ONT	No	NA	NA	NA	NA	NA	NA
chr17:29895718	chr17-29895718-allele327310-329	INS	328	NA	0.019667170953101363,0.001440922190201729,0.006944444444444444,0.0,0.0	0.0218971	SSH2(1.0, 0.374)	NA	NA	NA	NA	NA	NA	NA	NA	No	NA	HPRC,HGSVC,1KG-ONT	No	NA	NA	NA	NA	NA	NA
chr17:29895718	chr17-29895718-allele327317-307	INS	306	NA	0.009077155824508321,0.01440922190201729,0.0,0.010934393638170975,0.015337423312883436	NA	SSH2(1.0, 0.374)	NA	NA	NA	NA	NA	NA	NA	NA	No	NA	HPRC,HGSVC,1KG-ONT	No	NA	NA	NA	NA	NA	NA
chr17:29895718	chr17-29895718-allele327312-258	INS	257	NA	0.0037821482602118004,0.018731988472622477,0.022817460317460316,0.020874751491053677,0.0408997955010225	0.0120818	SSH2(1.0, 0.374)	NA	NA	NA	NA	NA	NA	NA	NA	No	NA	HPRC,HGSVC,1KG-ONT	No	NA	NA	NA	NA	NA	NA
chr17:29895718	chr17-29895718-allele327323-578	INS	577	NA	0.0,0.010086455331412104,0.0,0.016898608349900597,0.0	0.00392424	SSH2(1.0, 0.374)	NA	NA	NA	NA	NA	NA	NA	NA	No	NA	No	No	NA	NA	NA	NA	NA	NA
chr17:29895718	chr17-29895718-allele327313-505	INS	504	NA	0.0,0.01585014409221902,0.002976190476190476,0.006958250497017893,0.003067484662576687	0.00388133	SSH2(1.0, 0.374)	NA	NA	NA	NA	NA	NA	NA	NA	No	NA	HPRC	No	NA	NA	NA	NA	NA	NA
chr17:29895718	chr17-29895718-allele327329-378	INS	377	NA	0.0015128593040847202,0.0,0.0,0.0,0.0	0.00234988	SSH2(1.0, 0.374)	NA	NA	NA	NA	NA	NA	NA	NA	No	NA	HPRC,HGSVC,1KG-ONT	No	NA	NA	NA	NA	NA	NA
chr17:29895718	chr17-29895718-allele327311-227	INS	226	NA	0.0007564296520423601,0.008645533141210375,0.010912698412698412,0.0,0.016359918200409	0.00445961	SSH2(1.0, 0.374)	NA	NA	NA	NA	NA	NA	NA	NA	No	NA	HPRC,HGSVC,1KG-ONT	No	NA	NA	NA	NA	NA	NA
chr17:29895718	chr17-29895718-allele327326-187	INS	186	NA	0.0030257186081694403,0.0,0.0,0.0,0.0	0.00520636	SSH2(1.0, 0.374)	NA	NA	NA	NA	NA	NA	NA	NA	No	NA	HPRC,HGSVC,1KG-ONT	No	NA	NA	NA	NA	NA	NA
chr17:29895718	chr17-29895718-allele327316-276	INS	275	NA	0.0007564296520423601,0.001440922190201729,0.001984126984126984,0.0019880715705765406,0.007157464212678937	0.000693256	SSH2(1.0, 0.374)	NA	NA	NA	NA	NA	NA	NA	NA	No	NA	HPRC,HGSVC,1KG-ONT	No	NA	NA	NA	NA	NA	NA
chr17:29895740	chr17-29895740-allele327346-187	INS	186	NA	0.0045385779122541605,0.018731988472622477,0.05257936507936508,0.03777335984095427,0.06134969325153374	0.0234502	SSH2(1.0, 0.374)	NA	NA	NA	NA	NA	NA	NA	NA	No	NA	HPRC,HGSVC,1KG-ONT	No	NA	NA	NA	NA	NA	NA
chr17:29895740	chr17-29895740-allele327338-63	INS	62	NA	0.0015128593040847202,0.0,0.0,0.0009940357852882703,0.0	0.00077342	SSH2(1.0, 0.374)	NA	NA	NA	NA	NA	NA	NA	NA	No	NA	HPRC,HGSVC	No	NA	NA	NA	NA	NA	NA
chr17:29895740	chr17-29895740-allele327340-1	DEL	62	NA	0.006051437216338881,0.005763688760806916,0.0,0.004970178926441352,0.0010224948875255625	0.00104337	SSH2(1.0, 0.374)	NA	NA	NA	NA	NA	NA	NA	NA	No	NA	HGSVC	No	NA	NA	NA	NA	NA	NA
chr17:29895740	chr17-29895740-allele327343-1	DEL	155	NA	0.0015128593040847202,0.001440922190201729,0.003968253968253968,0.0,0.02147239263803681	0.00217345	SSH2(1.0, 0.374)	NA	NA	NA	NA	NA	NA	NA	NA	No	NA	HPRC,HGSVC,1KG-ONT	No	NA	NA	NA	NA	NA	NA
chr17:29895740	chr17-29895740-allele327341-1	DEL	93	NA	0.009077155824508321,0.0,0.000992063492063492,0.0,0.0	0.0143383	SSH2(1.0, 0.374)	NA	NA	NA	NA	NA	NA	NA	NA	No	NA	HPRC,HGSVC	No	NA	NA	NA	NA	NA	NA
chr17:29895740	chr17-29895740-allele327347-218	INS	217	NA	0.012859304084720122,0.025936599423631124,0.021825396825396824,0.0268389662027833,0.04396728016359918	0.00529313	SSH2(1.0, 0.374)	NA	NA	NA	NA	NA	NA	NA	NA	No	NA	HPRC,HGSVC,1KG-ONT	No	NA	NA	NA	NA	NA	NA
chr17:29895740	chr17-29895740-allele327349-311	INS	310	NA	0.0,0.0,0.00992063492063492,0.0,0.0	0.00133282	SSH2(1.0, 0.374)	NA	NA	NA	NA	NA	NA	NA	NA	No	NA	HPRC,HGSVC,1KG-ONT	No	NA	NA	NA	NA	NA	NA
chr17:29895740	chr17-29895740-allele327342-1	DEL	124	NA	0.0,0.001440922190201729,0.0,0.0,0.0	NA	SSH2(1.0, 0.374)	NA	NA	NA	NA	NA	NA	NA	NA	No	NA	HPRC,HGSVC,1KG-ONT	No	NA	NA	NA	NA	NA	NA
chr17:29895740	chr17-29895740-allele327339-156	INS	155	NA	0.0015128593040847202,0.0,0.0,0.0,0.0	0.00234988	SSH2(1.0, 0.374)	NA	NA	NA	NA	NA	NA	NA	NA	No	NA	HPRC,HGSVC,1KG-ONT	No	NA	NA	NA	NA	NA	NA
chr17:29895740	chr17-29895740-allele327344-1	DEL	248	NA	0.01361573373676248,0.0,0.000992063492063492,0.0,0.002044989775051125	0.018895	SSH2(1.0, 0.374)	NA	NA	NA	NA	NA	NA	NA	NA	No	NA	HPRC,HGSVC	No	NA	NA	NA	NA	NA	NA
chr17:29895740	chr17-29895740-allele327350-249	INS	248	NA	0.0,0.007204610951008645,0.000992063492063492,0.002982107355864811,0.002044989775051125	0.00151771	SSH2(1.0, 0.374)	NA	NA	NA	NA	NA	NA	NA	NA	No	NA	HPRC,HGSVC,1KG-ONT	No	NA	NA	NA	NA	NA	NA
chr17:29895740	chr17-29895740-allele327348-280	INS	279	NA	0.018910741301059002,0.01729106628242075,0.0,0.002982107355864811,0.0	0.0132836	SSH2(1.0, 0.374)	NA	NA	NA	NA	NA	NA	NA	NA	No	NA	HPRC,HGSVC,1KG-ONT	No	NA	NA	NA	NA	NA	NA
chr17:29895746	chr17-29895746-allele327358-1	DEL	53	NA	0.0022692889561270802,0.0,0.0,0.0,0.0	0.00377908	SSH2(1.0, 0.374)	NA	NA	NA	NA	NA	NA	NA	NA	No	NA	No	No	NA	NA	NA	NA	NA	NA
chr17:29895746	chr17-29895746-allele327362-1	DEL	177	NA	0.0,0.0,0.008928571428571428,0.0,0.0	0.00114796	SSH2(1.0, 0.374)	NA	NA	NA	NA	NA	NA	NA	NA	No	NA	HPRC,HGSVC,1KG-ONT	No	NA	NA	NA	NA	NA	NA
chr17:29895746	chr17-29895746-allele327359-1	DEL	84	NA	0.028744326777609682,0.001440922190201729,0.003968253968253968,0.0,0.0	0.0424277	SSH2(1.0, 0.374)	NA	NA	NA	NA	NA	NA	NA	NA	No	NA	HPRC,HGSVC	No	NA	NA	NA	NA	NA	NA
chr17:29895746	chr17-29895746-allele327360-1	DEL	115	NA	0.0015128593040847202,0.0,0.0,0.0,0.002044989775051125	7.61513e-05	SSH2(1.0, 0.374)	NA	NA	NA	NA	NA	NA	NA	NA	No	NA	HPRC,HGSVC,1KG-ONT	No	NA	NA	NA	NA	NA	NA
chr17:29895843	chr17-29895843-allele327371-95	INS	94	NA	0.0,0.018731988472622477,0.0,0.0,0.0	0.00188759	SSH2(1.0, 0.374)	NA	NA	NA	NA	NA	NA	NA	NA	No	NA	HPRC,HGSVC	No	NA	NA	NA	NA	NA	NA
chr17:29896376	chr17-29896376-allele327397-63	INS	62	NA	0.00832072617246596,0.004322766570605188,0.001984126984126984,0.004970178926441352,0.002044989775051125	0.00229158	SSH2(1.0, 0.374)	NA	NA	NA	NA	NA	NA	NA	NA	No	NA	HPRC	No	NA	NA	NA	NA	NA	NA
chr17:30026351	chr17-30026351-allele328142-2878	INS	2877	NA	0.0,0.0,0.001984126984126984,0.0,0.0	NA	NA	EFCAB5(8.3587e-31, 0.908)	NA	NA	NA	NA	NA	NA	NA	No	NA	No	Yes	NA	NA	NA	NA	NA	NA
chr17:30036257	chr17-30036257-allele328204-1	DEL	60	NA	0.2866868381240545,0.04178674351585014,0.0,0.02485089463220676,0.012269938650306749	0.350223	NA	EFCAB5(8.3587e-31, 0.908)	NA	NA	NA	NA	NA	NA	NA	No	NA	HPRC,HGSVC,1KG-ONT	No	NA	NA	NA	NA	NA	NA
chr17:30036300	chr17-30036300-allele328207-1	DEL	52	NA	0.0,0.0,0.0,0.007952286282306162,0.0	0.000963133	NA	EFCAB5(8.3587e-31, 0.908)	NA	NA	NA	NA	NA	NA	NA	No	NA	HPRC,HGSVC,1KG-ONT	No	NA	NA	NA	NA	NA	NA
chr17:30036354	chr17-30036354-allele328208-1	DEL	55	NA	0.0,0.0,0.015873015873015872,0.0,0.0	0.00244266	NA	EFCAB5(8.3587e-31, 0.908)	NA	NA	NA	NA	NA	NA	NA	No	NA	HPRC,HGSVC,1KG-ONT	No	NA	NA	NA	NA	NA	NA
chr17:30071290	chr17-30071290-allele328410-1220	INS	1219	NA	0.012859304084720122,0.001440922190201729,0.0,0.0,0.0	0.021333	NA	EFCAB5(8.3587e-31, 0.908)	NA	NA	NA	NA	NA	NA	NA	No	NA	HPRC,HGSVC,1KG-ONT	No	NA	NA	NA	NA	NA	NA
chr17:30071290	chr17-30071290-allele328409-1220	INS	1219	NA	0.0,0.011527377521613832,0.001984126984126984,0.003976143141153081,0.003067484662576687	0.00256718	NA	EFCAB5(8.3587e-31, 0.908)	NA	NA	NA	NA	NA	NA	NA	No	NA	HPRC,HGSVC,1KG-ONT	No	NA	NA	NA	NA	NA	NA
chr17:30071290	chr17-30071290-allele328412-1218	INS	1217	NA	0.0007564296520423601,0.0,0.0,0.0,0.0	0.000918741	NA	EFCAB5(8.3587e-31, 0.908)	NA	NA	NA	NA	NA	NA	NA	No	NA	HPRC,HGSVC,1KG-ONT	No	NA	NA	NA	NA	NA	NA
chr17:30071290	chr17-30071290-allele328413-1221	INS	1220	NA	0.0037821482602118004,0.0,0.0,0.0,0.0	0.00663171	NA	EFCAB5(8.3587e-31, 0.908)	NA	NA	NA	NA	NA	NA	NA	No	NA	HPRC,HGSVC,1KG-ONT	No	NA	NA	NA	NA	NA	NA
chr17:30071290	chr17-30071290-allele328411-1222	INS	1221	NA	0.01059001512859304,0.001440922190201729,0.0,0.004970178926441352,0.0	0.00953066	NA	EFCAB5(8.3587e-31, 0.908)	NA	NA	NA	NA	NA	NA	NA	No	NA	HPRC,HGSVC,1KG-ONT	No	NA	NA	NA	NA	NA	NA
chr17:30071290	chr17-30071290-allele328414-1213	INS	1212	NA	0.0,0.0,0.000992063492063492,0.0009940357852882703,0.0	NA	NA	EFCAB5(8.3587e-31, 0.908)	NA	NA	NA	NA	NA	NA	NA	No	NA	HPRC,HGSVC,1KG-ONT	No	NA	NA	NA	NA	NA	NA
chr17:30071290	chr17-30071290-allele328407-1221	INS	1220	0.708964	0.3063540090771558,0.2564841498559078,0.15773809523809523,0.3658051689860835,0.2740286298568507	0.0038155	NA	EFCAB5(8.3587e-31, 0.908)	NA	NA	NA	NA	NA	NA	NA	No	NA	HPRC,HGSVC,1KG-ONT	No	NA	PR interval(EFCAB5, rs55866125, 3E-11, 0.5540735075377059)	Conjunctivitis(6.75%, 2.37%, 2.98, [1.17;7.63], 0.015554),Diabetes mellitus(3.61%, 0.47%, 7.87, [1.06;58.61], 0.014824),Gastroesophageal reflux disease(22.14%, 15.64%, 1.53, [1.01;2.32], 0.048918),Iron deficiency(2.20%, 6.16%, 0.34, [0.16;0.74], 0.010564),Melanocytic nevus(2.98%, 7.11%, 0.4, [0.2;0.81], 0.013589),Nonulcer dyspepsia(2.04%, 4.74%, 0.42, [0.18;0.97], 0.048606),Polyneuropathy(8.01%, 3.32%, 2.54, [1.13;5.68], 0.017991),Polyp of nasal cavity and/or nasal sinus(0.63%, 2.84%, 0.22, [0.06;0.77], 0.018651),Psychophysiologic insomnia(1.41%, 4.27%, 0.32, [0.13;0.82], 0.023139),Sjögren's syndrome(0.94%, 3.79%, 0.24, [0.08;0.7], 0.009445)	NA	NA	NA
chr17:30071290	chr17-30071290-allele328408-1215	INS	1214	NA	0.009077155824508321,0.004322766570605188,0.0,0.02286282306163022,0.00408997955010225	NA	NA	EFCAB5(8.3587e-31, 0.908)	NA	NA	NA	NA	NA	NA	NA	No	NA	HPRC,HGSVC,1KG-ONT	No	NA	NA	NA	NA	NA	NA
chr17:30102087	chr17-30102087-allele328685-1	DEL	59	NA	0.028744326777609682,0.002881844380403458,0.0,0.0,0.0	0.0482244	NA	EFCAB5(8.3587e-31, 0.908)	NA	NA	NA	NA	NA	NA	NA	No	NA	1KG-ONT	No	NA	NA	NA	NA	NA	NA
chr17:30123052	chr17-30123052-allele328861-1	DEL	71	NA	0.20347957639939485,0.008645533141210375,0.0,0.0019880715705765406,0.0	0.313141	NSRP1(0.52682, 0.582)	NA	NA	NA	NA	NA	NA	NA	NA	No	NA	HPRC,HGSVC,1KG-ONT	No	NA	NA	NA	NA	NA	NA
chr17:30131324	chr17-30131324-allele328902-322	INS	321	NA	0.01739788199697428,0.008645533141210375,0.0,0.0,0.0	0.0207883	NSRP1(0.52682, 0.582)	NA	NA	NA	NA	NA	NA	NA	NA	No	NA	HPRC	Yes	NA	NA	NA	NA	NA	NA
chr17:30138996	chr17-30138996-allele328951-1	DEL	191	NA	0.0264750378214826,0.001440922190201729,0.0,0.0,0.0	0.0462583	NSRP1(0.52682, 0.582)	NA	NA	NA	NA	NA	NA	NA	NA	No	NA	HGSVC,1KG-ONT	Yes	NA	NA	NA	NA	NA	NA
chr17:30156248	chr17-30156248-allele329105-815	INS	814	NA	0.0,0.0,0.005952380952380952,0.0,0.0	0.000593574	NSRP1(0.52682, 0.582)	NA	NA	NA	NA	NA	NA	NA	NA	No	NA	HPRC,HGSVC,1KG-ONT	No	NA	NA	NA	NA	NA	NA
chr17:30156248	chr17-30156248-allele329098-815	INS	814	NA	0.34568835098335854,0.04610951008645533,0.03571428571428571,0.05069582504970179,0.024539877300613498	0.35048	NSRP1(0.52682, 0.582)	NA	NA	NA	NA	NA	NA	NA	NA	No	NA	HPRC,HGSVC,1KG-ONT	No	NA	NA	NA	NA	NA	NA
chr17:30156248	chr17-30156248-allele329099-815	INS	814	0.760968	0.07488653555219364,0.4553314121037464,0.6865079365079365,0.3717693836978131,0.4703476482617587	0.308128	NSRP1(0.52682, 0.582)	NA	NA	NA	NA	NA	NA	NA	NA	No	NA	HPRC,HGSVC,1KG-ONT	No	NA	Resistance to COVID-19 infection (Exposed negative vs positive)(EFCAB5, rs8065261, 1E-9, 0.7179766604483899),Hippocampal subfield left CA4 volume (body)(EFCAB5, rs56129908, 3E-8, 0.7353274283541913),Cortical surface area (MOSTest)(EFCAB5, rs4310926, 5E-23, 0.6078989420549235),Chronic obstructive pulmonary disease in non-current smokers(EFCAB5 - NSRP1, rs60967688, 2E-9, 0.5249870949931925),Chronic obstructive pulmonary disease x current smoker interaction (2df)(EFCAB5 - NSRP1, rs60967688, 8E-9, 0.5249870949931925),Chronic obstructive pulmonary disease x current smoker interaction (main effect)(EFCAB5 - NSRP1, rs60967688, 1E-9, 0.5249870949931925),Resistance to COVID-19 infection (Exposed negative vs positive)(SLC6A4, rs11080121, 6E-13, 0.6894311641854749)	NA	NA	NA	NA
chr17:30156248	chr17-30156248-allele329103-815	INS	814	NA	0.0022692889561270802,0.0,0.0,0.0,0.0	0.00377908	NSRP1(0.52682, 0.582)	NA	NA	NA	NA	NA	NA	NA	NA	No	NA	HPRC,HGSVC,1KG-ONT	No	NA	NA	NA	NA	NA	NA
chr17:30156248	chr17-30156248-allele329101-815	INS	814	NA	0.04084720121028744,0.004322766570605188,0.0,0.0,0.0	0.067791	NSRP1(0.52682, 0.582)	NA	NA	NA	NA	NA	NA	NA	NA	No	NA	HPRC,HGSVC,1KG-ONT	No	NA	NA	NA	NA	NA	NA
chr17:30156248	chr17-30156248-allele329102-815	INS	814	NA	0.014372163388804841,0.0,0.0,0.0,0.0	0.0263867	NSRP1(0.52682, 0.582)	NA	NA	NA	NA	NA	NA	NA	NA	No	NA	HPRC,HGSVC,1KG-ONT	No	NA	NA	NA	NA	NA	NA
chr17:30156248	chr17-30156248-allele329100-815	INS	814	NA	0.06656580937972768,0.007204610951008645,0.0,0.0,0.0	0.108473	NSRP1(0.52682, 0.582)	NA	NA	NA	NA	NA	NA	NA	NA	No	NA	HPRC,HGSVC,1KG-ONT	No	NA	NA	NA	NA	NA	NA
chr17:30221446	chr17-30221446-allele329595-1	DEL	50	NA	0.0,0.001440922190201729,0.000992063492063492,0.003976143141153081,0.0010224948875255625	0.000778337	SLC6A4(0.99986, 0.421)	SLC6A4(0.99986, 0.421)	NA	NA	NA	NA	NA	NA	NA	No	NA	No	No	NA	NA	NA	NA	NA	NA
chr17:30237139	chr17-30237139-allele329777-259	INS	258	NA	0.35627836611195157,0.4322766570605187,0.48412698412698413,0.3926441351888668,0.467280163599182	0.0158197	NA	NA	NA	NA	NA	NA	NA	NA	enhancer	No	NA	No	Yes	NA	NA	NA	NA	NA	NA
chr17:30237246	chr17-30237246-allele329779-86	INS	85	NA	0.018910741301059002,0.001440922190201729,0.0,0.0,0.0	0.0324724	NA	NA	NA	NA	NA	NA	NA	NA	NA	No	NA	HGSVC,1KG-ONT	Yes	NA	NA	NA	NA	NA	NA
chr17:30237266	chr17-30237266-allele329783-87	INS	86	NA	0.0,0.0,0.0,0.0,0.002044989775051125	NA	NA	NA	NA	NA	NA	NA	NA	NA	NA	No	NA	HGSVC,1KG-ONT	Yes	NA	NA	NA	NA	NA	NA
chr17:30237328	chr17-30237328-allele329786-130	INS	129	NA	0.0015128593040847202,0.0,0.0,0.0,0.0	0.00234988	NA	NA	NA	NA	NA	NA	NA	NA	NA	No	NA	HGSVC	Yes	NA	NA	NA	NA	NA	NA
chr17:30323810	chr17-30323810-allele330391-333	INS	332	NA	0.0007564296520423601,0.0,0.0,0.0,0.0	0.000918741	TMIGD1(1.6993e-07, 1.338)	NA	NA	NA	NA	NA	NA	NA	enhancer	No	NA	HGSVC,1KG-ONT	Yes	NA	NA	NA	NA	NA	NA
chr17:30323810	chr17-30323810-allele330392-359	INS	358	NA	0.01361573373676248,0.0,0.0,0.0,0.0	0.0249879	TMIGD1(1.6993e-07, 1.338)	NA	NA	NA	NA	NA	NA	NA	enhancer	No	NA	HGSVC,1KG-ONT	Yes	NA	NA	NA	NA	NA	NA
chr17:30338677	chr17-30338677-allele330607-1690	INS	1689	NA	0.0030257186081694403,0.0,0.0,0.0,0.0	0.00520636	NA	NA	NA	NA	NA	NA	NA	NA	NA	No	NA	HPRC	Yes	NA	NA	NA	NA	NA	NA
chr17:30346543	chr17-30346543-allele330696-344	INS	343	NA	0.049167927382753406,0.0,0.0,0.0,0.0	0.0887571	NA	NA	NA	NA	NA	NA	NA	NA	NA	No	NA	HPRC,HGSVC,1KG-ONT	Yes	NA	NA	NA	NA	NA	NA
chr17:30359259	chr17-30359259-allele330846-1	DEL	93	NA	0.02118003025718608,0.002881844380403458,0.0,0.0019880715705765406,0.0	0.0307088	NA	NA	NA	NA	NA	NA	NA	NA	NA	No	NA	HPRC,HGSVC,1KG-ONT	No	NA	NA	NA	NA	NA	NA
chr17:30359259	chr17-30359259-allele330852-1	DEL	249	NA	0.00832072617246596,0.0,0.0,0.0,0.0	0.0151436	NA	NA	NA	NA	NA	NA	NA	NA	NA	No	NA	HPRC,HGSVC,1KG-ONT	No	NA	NA	NA	NA	NA	NA
chr17:30359259	chr17-30359259-allele330850-1	DEL	197	NA	0.02193645990922844,0.0,0.0,0.0,0.0	0.0402727	NA	NA	NA	NA	NA	NA	NA	NA	NA	No	NA	HPRC,HGSVC,1KG-ONT	No	NA	NA	NA	NA	NA	NA
chr17:30359259	chr17-30359259-allele330845-1	DEL	67	NA	0.04311649016641452,0.007204610951008645,0.0,0.0,0.0	0.0678503	NA	NA	NA	NA	NA	NA	NA	NA	NA	No	NA	HPRC,HGSVC,1KG-ONT	No	NA	NA	NA	NA	NA	NA
chr17:30359259	chr17-30359259-allele330848-1	DEL	145	NA	0.0,0.0,0.0,0.0009940357852882703,0.005112474437627812	0.000593574	NA	NA	NA	NA	NA	NA	NA	NA	NA	No	NA	HPRC,HGSVC	No	NA	NA	NA	NA	NA	NA
chr17:30359259	chr17-30359259-allele330847-1	DEL	119	NA	0.0,0.002881844380403458,0.0,0.0009940357852882703,0.0	3.94758e-05	NA	NA	NA	NA	NA	NA	NA	NA	NA	No	NA	HPRC,HGSVC	No	NA	NA	NA	NA	NA	NA
chr17:30359259	chr17-30359259-allele330851-1	DEL	223	NA	0.15052950075642965,0.01585014409221902,0.0,0.0,0.0	0.232076	NA	NA	NA	NA	NA	NA	NA	NA	NA	No	NA	HPRC,HGSVC,1KG-ONT	No	NA	NA	NA	NA	NA	NA
chr17:30359305	chr17-30359305-allele330861-1	DEL	52	NA	0.05521936459909228,0.040345821325648415,0.003968253968253968,0.06560636182902585,0.017382413087934562	0.00741271	NA	NA	NA	NA	NA	NA	NA	NA	NA	No	NA	HPRC,HGSVC,1KG-ONT	No	NA	NA	NA	NA	NA	NA
chr17:30359305	chr17-30359305-allele330859-157	INS	156	NA	0.0007564296520423601,0.0,0.0,0.0,0.0	0.000918741	NA	NA	NA	NA	NA	NA	NA	NA	NA	No	NA	HGSVC	No	NA	NA	NA	NA	NA	NA
chr17:30359305	chr17-30359305-allele330864-1	DEL	104	NA	0.012102874432677761,0.002881844380403458,0.020833333333333332,0.002982107355864811,0.0	0.000973287	NA	NA	NA	NA	NA	NA	NA	NA	NA	No	NA	HPRC,HGSVC	No	NA	NA	NA	NA	NA	NA
chr17:30359305	chr17-30359305-allele330860-183	INS	182	NA	0.0007564296520423601,0.0,0.0,0.0,0.0	0.000918741	NA	NA	NA	NA	NA	NA	NA	NA	NA	No	NA	HGSVC	No	NA	NA	NA	NA	NA	NA
chr17:30359305	chr17-30359305-allele330856-53	INS	52	NA	0.02042360060514372,0.024495677233429394,0.0,0.0009940357852882703,0.007157464212678937	0.00844367	NA	NA	NA	NA	NA	NA	NA	NA	NA	No	NA	HPRC,HGSVC,1KG-ONT	No	NA	NA	NA	NA	NA	NA
chr17:30359305	chr17-30359305-allele330867-1	DEL	182	NA	0.030257186081694403,0.07780979827089338,0.030753968253968252,0.08151093439363817,0.09713701431492842	0.0140784	NA	NA	NA	NA	NA	NA	NA	NA	NA	No	NA	HPRC,HGSVC,1KG-ONT	No	NA	NA	NA	NA	NA	NA
chr17:30359305	chr17-30359305-allele330863-1	DEL	78	NA	0.07110438729198185,0.01729106628242075,0.015873015873015872,0.003976143141153081,0.02044989775051125	0.0549763	NA	NA	NA	NA	NA	NA	NA	NA	NA	No	NA	HPRC,HGSVC,1KG-ONT	No	NA	NA	NA	NA	NA	NA
chr17:30359305	chr17-30359305-allele330865-1	DEL	130	NA	0.023449319213313162,0.037463976945244955,0.07837301587301587,0.030815109343936383,0.07668711656441718	0.0117744	NA	NA	NA	NA	NA	NA	NA	NA	NA	No	NA	HPRC,HGSVC	No	NA	NA	NA	NA	NA	NA
chr17:30359305	chr17-30359305-allele330866-1	DEL	156	NA	0.057488653555219364,0.2507204610951009,0.3253968253968254,0.305168986083499,0.2505112474437628	0.136417	NA	NA	NA	NA	NA	NA	NA	NA	NA	No	NA	HPRC,HGSVC	No	NA	NA	NA	NA	NA	NA
chr17:30359305	chr17-30359305-allele330858-417	INS	416	NA	0.01664145234493192,0.002881844380403458,0.003968253968253968,0.0,0.005112474437627812	0.0136244	NA	NA	NA	NA	NA	NA	NA	NA	NA	No	NA	HGSVC,1KG-ONT	No	NA	NA	NA	NA	NA	NA
chr17:30359312	chr17-30359312-allele330876-79	INS	78	NA	0.019667170953101363,0.001440922190201729,0.0,0.002982107355864811,0.0	0.028001	NA	NA	NA	NA	NA	NA	NA	NA	NA	No	NA	HPRC,HGSVC,1KG-ONT	No	NA	NA	NA	NA	NA	NA
chr17:30359312	chr17-30359312-allele330877-53	INS	52	NA	0.0,0.021613832853025938,0.001984126984126984,0.002982107355864811,0.0	0.00302873	NA	NA	NA	NA	NA	NA	NA	NA	NA	No	NA	HPRC,HGSVC,1KG-ONT	No	NA	NA	NA	NA	NA	NA
chr17:30359331	chr17-30359331-allele330879-53	INS	52	NA	0.009833585476550681,0.001440922190201729,0.0,0.0,0.002044989775051125	0.0121717	NA	NA	NA	NA	NA	NA	NA	NA	NA	No	NA	HPRC,HGSVC,1KG-ONT	No	NA	NA	NA	NA	NA	NA
chr17:30359338	chr17-30359338-allele330880-53	INS	52	NA	0.0045385779122541605,0.0,0.0,0.0,0.0	0.00805514	NA	NA	NA	NA	NA	NA	NA	NA	NA	No	NA	HPRC,HGSVC,1KG-ONT	No	NA	NA	NA	NA	NA	NA
chr17:30359390	chr17-30359390-allele330889-105	INS	104	NA	0.0015128593040847202,0.001440922190201729,0.013888888888888888,0.003976143141153081,0.012269938650306749	0.00308648	NA	NA	NA	NA	NA	NA	NA	NA	NA	No	NA	HPRC,HGSVC,1KG-ONT	No	NA	NA	NA	NA	NA	NA
chr17:30359442	chr17-30359442-allele330893-53	INS	52	NA	0.00680786686838124,0.0,0.0,0.0,0.002044989775051125	0.00840062	NA	NA	NA	NA	NA	NA	NA	NA	NA	No	NA	HPRC,HGSVC,1KG-ONT	No	NA	NA	NA	NA	NA	NA
chr17:30359442	chr17-30359442-allele330896-105	INS	104	NA	0.0007564296520423601,0.0,0.0,0.0,0.0	0.000918741	NA	NA	NA	NA	NA	NA	NA	NA	NA	No	NA	HPRC,HGSVC,1KG-ONT	No	NA	NA	NA	NA	NA	NA
chr17:30359448	chr17-30359448-allele330897-1	DEL	53	NA	0.0,0.0,0.003968253968253968,0.0,0.0	0.000224143	NA	NA	NA	NA	NA	NA	NA	NA	NA	No	NA	HPRC,HGSVC,1KG-ONT	No	NA	NA	NA	NA	NA	NA
chr17:30359468	chr17-30359468-allele330901-79	INS	78	NA	0.0,0.001440922190201729,0.0,0.0009940357852882703,0.0	NA	NA	NA	NA	NA	NA	NA	NA	NA	NA	No	NA	HPRC,HGSVC,1KG-ONT	No	NA	NA	NA	NA	NA	NA
chr17:30359512	chr17-30359512-allele330909-81	INS	80	NA	0.0022692889561270802,0.0,0.0,0.0,0.0	0.00377908	NA	NA	NA	NA	NA	NA	NA	NA	NA	No	NA	HPRC,HGSVC,1KG-ONT	No	NA	NA	NA	NA	NA	NA
chr17:30359512	chr17-30359512-allele330905-81	INS	80	NA	0.0,0.010086455331412104,0.0,0.0,0.0010224948875255625	0.000963133	NA	NA	NA	NA	NA	NA	NA	NA	NA	No	NA	HPRC,HGSVC,1KG-ONT	No	NA	NA	NA	NA	NA	NA
chr17:30359539	chr17-30359539-allele330920-53	INS	52	NA	0.0,0.0,0.0,0.005964214711729622,0.0	0.000593574	NA	NA	NA	NA	NA	NA	NA	NA	NA	No	NA	HPRC,HGSVC,1KG-ONT	No	NA	NA	NA	NA	NA	NA
chr17:30359539	chr17-30359539-allele330913-209	INS	208	NA	0.04236006051437216,0.2507204610951009,0.0882936507936508,0.2504970178926441,0.17791411042944785	0.0780649	NA	NA	NA	NA	NA	NA	NA	NA	NA	No	NA	No	No	NA	NA	NA	NA	NA	NA
chr17:30359539	chr17-30359539-allele330914-131	INS	130	NA	0.09757942511346444,0.004322766570605188,0.0,0.0,0.0	0.163707	NA	NA	NA	NA	NA	NA	NA	NA	NA	No	NA	HPRC,HGSVC	No	NA	NA	NA	NA	NA	NA
chr17:30359565	chr17-30359565-allele330925-131	INS	130	NA	0.0007564296520423601,0.0,0.0,0.0,0.0	0.000918741	NA	NA	NA	NA	NA	NA	NA	NA	NA	No	NA	HPRC,HGSVC	No	NA	NA	NA	NA	NA	NA
chr17:30359565	chr17-30359565-allele330926-53	INS	52	NA	0.0030257186081694403,0.0,0.0,0.0,0.0	0.00520636	NA	NA	NA	NA	NA	NA	NA	NA	NA	No	NA	HPRC,HGSVC,1KG-ONT	No	NA	NA	NA	NA	NA	NA
chr17:30359565	chr17-30359565-allele330930-105	INS	104	NA	0.0007564296520423601,0.0,0.0,0.0,0.0	0.000918741	NA	NA	NA	NA	NA	NA	NA	NA	NA	No	NA	HPRC,HGSVC,1KG-ONT	No	NA	NA	NA	NA	NA	NA
chr17:30385345	chr17-30385345-allele331092-1	DEL	238	NA	0.0007564296520423601,0.007204610951008645,0.0,0.02485089463220676,0.0408997955010225	0.0112244	CPD(7.7514e-07, 0.627)	CPD(7.7514e-07, 0.627)	NA	NA	NA	NA	NA	NA	NA	No	ID=chr17_30385504_30385532;MOTIFS=CA;STRUC=(CA)n	HGSVC,1KG-ONT	Yes	NA	NA	NA	NA	NA	NA
chr17:30450117	chr17-30450117-allele331539-1	DEL	113	NA	0.0529500756429652,0.001440922190201729,0.0,0.0,0.0	0.0930966	CPD(7.7514e-07, 0.627)	CPD(7.7514e-07, 0.627)	NA	NA	NA	NA	NA	NA	NA	No	NA	HPRC,HGSVC,1KG-ONT	No	NA	NA	NA	NA	NA	NA
chr17:30459596	chr17-30459596-allele331590-58	INS	57	NA	0.0030257186081694403,0.0,0.0,0.0,0.0	0.00520636	CPD(7.7514e-07, 0.627)	CPD(7.7514e-07, 0.627)	NA	NA	NA	NA	NA	NA	NA	No	NA	No	Yes	NA	NA	NA	NA	NA	NA
chr17:30470248	chr17-30470248-allele331656-405	INS	404	NA	0.0030257186081694403,0.0,0.0,0.0,0.0	0.00520636	NA	NA	NA	NA	NA	NA	NA	NA	NA	No	NA	No	Yes	NA	NA	NA	NA	NA	NA
chr17:30470256	chr17-30470256-allele331665-97	INS	96	NA	0.0007564296520423601,0.0,0.0,0.0,0.0	0.000918741	NA	NA	NA	NA	NA	NA	NA	NA	NA	No	NA	No	Yes	NA	NA	NA	NA	NA	NA
chr17:30470256	chr17-30470256-allele331664-65	INS	64	NA	0.0022692889561270802,0.0,0.0,0.012922465208747515,0.0	NA	NA	NA	NA	NA	NA	NA	NA	NA	NA	No	NA	HPRC,HGSVC,1KG-ONT	Yes	NA	NA	NA	NA	NA	NA
chr17:30470258	chr17-30470258-allele331678-61	INS	60	NA	0.01059001512859304,0.002881844380403458,0.000992063492063492,0.0,0.0	0.0135033	NA	NA	NA	NA	NA	NA	NA	NA	NA	No	NA	HPRC,HGSVC,1KG-ONT	Yes	NA	NA	NA	NA	NA	NA
chr17:30470258	chr17-30470258-allele331685-67	INS	66	NA	0.0030257186081694403,0.0,0.0,0.002982107355864811,0.0	0.00123841	NA	NA	NA	NA	NA	NA	NA	NA	NA	No	NA	HPRC,HGSVC,1KG-ONT	Yes	NA	NA	NA	NA	NA	NA
chr17:30491923	chr17-30491923-allele331900-1	DEL	142	NA	0.0015128593040847202,0.0,0.002976190476190476,0.0,0.0	NA	GOSR1(0.24442, 1.753)	NA	NA	NA	NA	NA	NA	NA	NA	No	NA	No	Yes	NA	NA	NA	NA	NA	NA
chr17:30523531	chr17-30523531-allele332135-1	DEL	50	NA	0.0,0.0,0.0,0.006958250497017893,0.014314928425357873	0.00331937	GOSR1(0.24442, 1.753)	NA	NA	NA	NA	NA	NA	NA	NA	No	NA	HPRC,HGSVC,1KG-ONT	No	NA	NA	NA	NA	NA	NA
chr17:30523579	chr17-30523579-allele332137-1	DEL	64	NA	0.007564296520423601,0.03890489913544669,0.003968253968253968,0.0,0.0	NA	GOSR1(0.24442, 1.753)	NA	NA	NA	NA	NA	NA	NA	NA	No	NA	HPRC,HGSVC,1KG-ONT	Yes	NA	NA	NA	NA	NA	NA
chr17:30581625	chr17-30581625-allele332562-976	INS	975	NA	0.33963691376701965,0.0345821325648415,0.0,0.004970178926441352,0.002044989775051125	0.456122	NA	NA	NA	NA	NA	NA	NA	NA	NA	Yes	NA	HPRC,HGSVC,1KG-ONT	No	NA	NA	NA	NA	NA	NA
chr17:30588182	chr17-30588182-allele332677-334	INS	333	NA	0.0007564296520423601,0.0,0.0,0.0,0.0	0.000918741	NA	NA	NA	NA	NA	NA	NA	NA	NA	No	NA	HPRC,HGSVC,1KG-ONT	No	NA	NA	NA	NA	NA	NA
chr17:30588182	chr17-30588182-allele332673-338	INS	337	NA	0.0,0.0,0.00496031746031746,0.0,0.0	0.000203029	NA	NA	NA	NA	NA	NA	NA	NA	NA	No	NA	HPRC,HGSVC,1KG-ONT	No	NA	NA	NA	NA	NA	NA
chr17:30588182	chr17-30588182-allele332676-327	INS	326	NA	0.006051437216338881,0.001440922190201729,0.0,0.0,0.0	0.00875367	NA	NA	NA	NA	NA	NA	NA	NA	NA	No	NA	HPRC,HGSVC,1KG-ONT	No	NA	NA	NA	NA	NA	NA
chr17:30588182	chr17-30588182-allele332665-315	INS	314	NA	0.1043872919818457,0.010086455331412104,0.0,0.0009940357852882703,0.002044989775051125	0.161919	NA	NA	NA	NA	NA	NA	NA	NA	NA	No	NA	HPRC,HGSVC,1KG-ONT	No	NA	NA	NA	NA	NA	NA
chr17:30588182	chr17-30588182-allele332684-352	INS	351	NA	0.0007564296520423601,0.0,0.0,0.0,0.0	0.000918741	NA	NA	NA	NA	NA	NA	NA	NA	NA	No	NA	HPRC,HGSVC,1KG-ONT	No	NA	NA	NA	NA	NA	NA
chr17:30588182	chr17-30588182-allele332667-363	INS	362	NA	0.0,0.0,0.000992063492063492,0.0,0.0081799591002045	0.00114796	NA	NA	NA	NA	NA	NA	NA	NA	NA	No	NA	HPRC,HGSVC,1KG-ONT	No	NA	NA	NA	NA	NA	NA
chr17:30588182	chr17-30588182-allele332672-337	INS	336	NA	0.0022692889561270802,0.0,0.0,0.0,0.0	0.00377908	NA	NA	NA	NA	NA	NA	NA	NA	NA	No	NA	HPRC,HGSVC,1KG-ONT	No	NA	NA	NA	NA	NA	NA
chr17:30588182	chr17-30588182-allele332683-313	INS	312	NA	0.0007564296520423601,0.0,0.0,0.0,0.0	0.000918741	NA	NA	NA	NA	NA	NA	NA	NA	NA	No	NA	HPRC,HGSVC,1KG-ONT	No	NA	NA	NA	NA	NA	NA
chr17:30588182	chr17-30588182-allele332666-336	INS	335	NA	0.12178517397881997,0.012968299711815562,0.0,0.0019880715705765406,0.0	0.187897	NA	NA	NA	NA	NA	NA	NA	NA	NA	No	NA	HPRC,HGSVC,1KG-ONT	No	NA	NA	NA	NA	NA	NA
chr17:30588182	chr17-30588182-allele332670-314	INS	313	NA	0.0037821482602118004,0.0,0.0,0.0,0.0	0.00663171	NA	NA	NA	NA	NA	NA	NA	NA	NA	No	NA	HPRC,HGSVC,1KG-ONT	No	NA	NA	NA	NA	NA	NA
chr17:30588182	chr17-30588182-allele332669-326	INS	325	NA	0.00832072617246596,0.004322766570605188,0.0,0.0,0.0	0.00954065	NA	NA	NA	NA	NA	NA	NA	NA	NA	No	NA	HPRC,HGSVC,1KG-ONT	No	NA	NA	NA	NA	NA	NA
chr17:30588182	chr17-30588182-allele332671-316	INS	315	NA	0.00680786686838124,0.0,0.0,0.0019880715705765406,0.0	0.00840062	NA	NA	NA	NA	NA	NA	NA	NA	NA	No	NA	HPRC,HGSVC,1KG-ONT	No	NA	NA	NA	NA	NA	NA
chr17:30654905	chr17-30654905-allele333891-350	INS	349	NA	0.0015128593040847202,0.0,0.0,0.0,0.0	0.00183645	NA	NA	NA	NA	NA	NA	NA	NA	NA	Yes	NA	HPRC,HGSVC,1KG-ONT	No	NA	NA	NA	NA	NA	NA
chr17:30654905	chr17-30654905-allele333889-351	INS	350	NA	0.02042360060514372,0.001440922190201729,0.0,0.0,0.006134969325153374	0.0245355	NA	NA	NA	NA	NA	NA	NA	NA	NA	Yes	NA	HPRC,HGSVC,1KG-ONT	No	NA	NA	NA	NA	NA	NA
chr17:30654905	chr17-30654905-allele333888-322	INS	321	NA	0.024205748865355523,0.20028818443804033,0.017857142857142856,0.20377733598409542,0.12167689161554192	0.0586782	NA	NA	NA	NA	NA	NA	NA	NA	NA	Yes	NA	HPRC,HGSVC,1KG-ONT	No	NA	NA	NA	NA	NA	NA
chr17:30661442	chr17-30661442-allele334067-1	DEL	569	0.818164	0.09379727685325265,0.08645533141210375,0.11904761904761904,0.1848906560636183,0.13190184049079753	0.00698881	NA	NA	NA	NA	NA	NA	NA	NA	NA	Yes	NA	HPRC,HGSVC,1KG-ONT	No	NA	Lung function (FEV1)(SMURF2P1, rs142816786, 2E-8, 0.8977642140471898)	Acquired deformity of ankle AND/OR foot(5.49%, 1.02%, 5.62, [2.06;15.31], 0.001016),Acute on chronic diastolic heart failure(3.05%, 0.73%, 4.27, [1.22;14.93], 0.027824),Acute on chronic systolic heart failure(3.66%, 0.88%, 4.29, [1.37;13.48], 0.01581),Adhesive capsulitis of left shoulder(3.05%, 0.88%, 3.55, [1.07;11.79], 0.043186),Allergic rhinitis caused by pollen(9.76%, 4.53%, 2.28, [1.21;4.27], 0.012927),Arthropathy of knee joint(9.15%, 4.53%, 2.12, [1.12;4.03], 0.032313),Autonomic neuropathy due to type 2 diabetes mellitus(3.05%, 0.73%, 4.27, [1.22;14.93], 0.027824),Benign hypertensive renal disease with renal failure(4.88%, 1.32%, 3.85, [1.46;10.13], 0.008248),Blood coagulation disorder(3.66%, 0.88%, 4.29, [1.37;13.48], 0.01581),Cataract(8.54%, 4.24%, 2.11, [1.09;4.09], 0.029855),Chondromalacia of patella(5.49%, 2.19%, 2.59, [1.11;6.03], 0.033048),Chronic kidney disease stage 4(4.27%, 1.46%, 3.01, [1.13;8.02], 0.030412),Chronic sinusitis(15.24%, 9.36%, 1.74, [1.06;2.87], 0.033062),Congestive heart failure(9.15%, 4.53%, 2.12, [1.12;4.03], 0.032313),Conjunctivitis(10.37%, 4.53%, 2.44, [1.31;4.52], 0.007324),Dental caries(9.15%, 3.51%, 2.77, [1.42;5.41], 0.005538),Follicular cysts of skin and subcutaneous tissue(3.66%, 1.02%, 3.67, [1.22;11.08], 0.024736),Hearing loss of left ear(3.66%, 0.58%, 6.46, [1.8;23.15], 0.005074),Lateral epicondylitis(4.88%, 1.90%, 2.65, [1.08;6.5], 0.044401),Mammographic calcification of breast(7.32%, 1.90%, 4.08, [1.82;9.11], 0.000939),Primary cardiomyopathy(3.66%, 1.17%, 3.21, [1.1;9.38], 0.036495),Primary insomnia(4.27%, 1.46%, 3.01, [1.13;8.02], 0.030412),Renal disorder due to type 2 diabetes mellitus(4.27%, 1.32%, 3.34, [1.23;9.12], 0.021286),Renal failure syndrome(3.66%, 0.58%, 6.46, [1.8;23.15], 0.005074),Sebaceous cyst of skin(7.93%, 3.80%, 2.18, [1.09;4.34], 0.035411),Seborrheic dermatitis(9.76%, 4.24%, 2.44, [1.29;4.61], 0.010105),Systolic heart failure(3.05%, 0.88%, 3.55, [1.07;11.79], 0.043186),Tinea pedis(7.32%, 3.22%, 2.38, [1.15;4.91], 0.024671),Cyst of ovary(18.85%, 11.18%, 1.85, [1.08;3.15], 0.032397),Polyp of corpus uteri(5.74%, 1.83%, 3.27, [1.19;8.96], 0.024124),Trichomonal vulvovaginitis(7.38%, 3.05%, 2.53, [1.08;5.93], 0.036307),Vaginitis(25.41%, 14.84%, 1.96, [1.21;3.15], 0.006999)	NA	NA	NA
chr17:30667424	chr17-30667424-allele334175-89	INS	88	NA	0.036308623298033284,0.14985590778097982,0.12202380952380952,0.07256461232604373,0.15848670756646216	0.0404106	NA	NA	NA	NA	NA	NA	NA	NA	enhancer	Yes	NA	HPRC,HGSVC,1KG-ONT	Yes	NA	NA	NA	NA	NA	NA
chr17:30667424	chr17-30667424-allele334176-95	INS	94	NA	0.0,0.002881844380403458,0.007936507936507936,0.017892644135188866,0.002044989775051125	0.00493377	NA	NA	NA	NA	NA	NA	NA	NA	enhancer	Yes	NA	HPRC,HGSVC,1KG-ONT	Yes	NA	NA	NA	NA	NA	NA
chr17:30667437	chr17-30667437-allele334179-96	INS	95	NA	0.0045385779122541605,0.0,0.0,0.0,0.0	0.00805514	NA	NA	NA	NA	NA	NA	NA	NA	enhancer	Yes	NA	HPRC,HGSVC,1KG-ONT	Yes	NA	NA	NA	NA	NA	NA
chr17:30667452	chr17-30667452-allele334180-78	INS	77	NA	0.007564296520423601,0.002881844380403458,0.005952380952380952,0.0,0.0	0.00354276	NA	NA	NA	NA	NA	NA	NA	NA	enhancer	Yes	NA	HPRC,HGSVC,1KG-ONT	Yes	NA	NA	NA	NA	NA	NA
chr17:30676927	chr17-30676927-allele334375-2612	INS	2611	NA	0.0045385779122541605,0.004322766570605188,0.0,0.0,0.00408997955010225	0.000832449	NA	NA	NA	NA	NA	NA	NA	NA	NA	Yes	NA	HPRC,HGSVC	No	NA	NA	NA	NA	NA	NA
chr17:30676927	chr17-30676927-allele334374-2751	INS	2750	NA	0.007564296520423601,0.001440922190201729,0.0,0.0,0.0	0.0115415	NA	NA	NA	NA	NA	NA	NA	NA	NA	Yes	NA	HPRC,HGSVC	No	NA	NA	NA	NA	NA	NA
chr17:30676927	chr17-30676927-allele334376-2940	INS	2939	NA	0.00832072617246596,0.0,0.0,0.0,0.0	0.0151436	NA	NA	NA	NA	NA	NA	NA	NA	NA	Yes	NA	HPRC,HGSVC	No	NA	NA	NA	NA	NA	NA
chr17:30728806	chr17-30728806-allele335027-96	INS	95	NA	0.00529500756429652,0.04610951008645533,0.07242063492063493,0.020874751491053677,0.028629856850715747	0.0205953	NA	NA	NA	NA	NA	NA	NA	NA	enhancer	Yes	NA	HPRC,HGSVC	No	NA	NA	NA	NA	NA	NA
chr17:30736334	chr17-30736334-allele335170-764	INS	763	NA	0.0,0.0,0.0,0.0,0.02147239263803681	0.00322129	NA	NA	NA	NA	NA	NA	NA	NA	NA	Yes	NA	HPRC,HGSVC,1KG-ONT	No	NA	NA	NA	NA	NA	NA
chr17:30736334	chr17-30736334-allele335165-684	INS	683	NA	0.00680786686838124,0.001440922190201729,0.0,0.0,0.0	0.0101459	NA	NA	NA	NA	NA	NA	NA	NA	NA	Yes	NA	HPRC,HGSVC,1KG-ONT	No	NA	NA	NA	NA	NA	NA
chr17:30736334	chr17-30736334-allele335167-585	INS	584	NA	0.0015128593040847202,0.0,0.0,0.0,0.0	0.00234988	NA	NA	NA	NA	NA	NA	NA	NA	NA	Yes	NA	HPRC,HGSVC,1KG-ONT	No	NA	NA	NA	NA	NA	NA
chr17:30736334	chr17-30736334-allele335162-763	INS	762	0.984399	0.13313161875945537,0.16714697406340057,0.13095238095238096,0.10337972166998012,0.23824130879345604	0.00200428	NA	NA	NA	NA	NA	NA	NA	NA	NA	Yes	NA	HPRC,HGSVC,1KG-ONT	No	NA	Body mass index(RN7SL316P - SUZ12P1, rs180950758, 3E-8, 0.7787944190729501),Hemoglobin concentration(SUZ12P1, rs55764512, 4E-13, 0.8647529752164484),Mean corpuscular hemoglobin(SUZ12P1, CRLF3, rs80168287, 2E-17, 0.8978867904730502),Mean corpuscular volume(SUZ12P1, CRLF3, rs80168287, 5E-12, 0.8978867904730502),Mean corpuscular hemoglobin(CRLF3, SUZ12P1, rs12946563, 6E-10, 0.8395496333097777),Height(CRLF3 - ATAD5, rs9915139, 2E-10, 0.7360009994698838),Body mass index(ATAD5, rs17826219, 3E-8, 0.719546010342508)	Acute on chronic diastolic heart failure(2.93%, 0.62%, 4.82, [1.35;17.24], 0.016133),Acute on chronic systolic heart failure(2.93%, 0.93%, 3.2, [1.02;10.04], 0.045633),Anorectal disorder(4.88%, 2.02%, 2.49, [1.07;5.76], 0.044362),Bacterial enteritis of intestine(3.90%, 1.24%, 3.22, [1.19;8.7], 0.032628),Cardiomyopathy(4.39%, 1.71%, 2.64, [1.08;6.46], 0.035427),Chronic kidney disease(10.73%, 5.44%, 2.09, [1.2;3.65], 0.015167),Chronic kidney disease due to hypertension(9.27%, 3.89%, 2.53, [1.36;4.69], 0.005715),Chronic kidney disease due to type 2 diabetes mellitus(5.37%, 2.18%, 2.55, [1.14;5.7], 0.029848),Chronic kidney disease stage 2(4.88%, 1.71%, 2.95, [1.23;7.04], 0.017944),Contact dermatitis(3.90%, 1.40%, 2.86, [1.09;7.51], 0.040514),Degenerative joint disease involving multiple joints(3.90%, 1.40%, 2.86, [1.09;7.51], 0.040514),Headache disorder(3.90%, 1.40%, 2.86, [1.09;7.51], 0.040514),Hypercholesterolemia(2.93%, 0.93%, 3.2, [1.02;10.04], 0.045633),Hyperkalemia(5.37%, 2.02%, 2.75, [1.21;6.23], 0.025821),Hypoxemia(5.85%, 2.18%, 2.79, [1.27;6.14], 0.017039),Lesion of ulnar nerve(4.39%, 1.56%, 2.91, [1.17;7.26], 0.026861),Nuclear senile cataract(13.17%, 7.62%, 1.84, [1.12;3.03], 0.023733),Onychomycosis due to dermatophyte(5.85%, 11.20%, 0.49, [0.26;0.93], 0.030845),Pneumonia(9.27%, 4.98%, 1.95, [1.08;3.52], 0.028769),Refractory migraine without aura(2.93%, 0.93%, 3.2, [1.02;10.04], 0.045633),Tietze's disease(0.98%, 3.89%, 0.24, [0.06;1.04], 0.039251),Urticaria(7.80%, 3.89%, 2.09, [1.09;4.0], 0.037507),Ventricular tachycardia(3.41%, 0.78%, 4.51, [1.42;14.37], 0.011242),Benign prostatic hyperplasia(3.39%, 15.09%, 0.2, [0.05;0.86], 0.017755)	NA	NA	NA
chr17:30736334	chr17-30736334-allele335168-684	INS	683	NA	0.0,0.0,0.0,0.004970178926441352,0.0	0.000408842	NA	NA	NA	NA	NA	NA	NA	NA	NA	Yes	NA	HPRC,HGSVC,1KG-ONT	No	NA	NA	NA	NA	NA	NA
chr17:30736334	chr17-30736334-allele335163-685	INS	684	NA	0.025718608169440244,0.0,0.00496031746031746,0.0,0.0	0.037045	NA	NA	NA	NA	NA	NA	NA	NA	NA	Yes	NA	HPRC,HGSVC,1KG-ONT	No	NA	NA	NA	NA	NA	NA
chr17:30753225	chr17-30753225-allele335504-1	DEL	2769	NA	0.0007564296520423601,0.0,0.0,0.0019880715705765406,0.0	NA	NA	NA	NA	NA	NA	NA	NA	NA	NA	Yes	NA	No	Yes	NA	NA	NA	NA	NA	NA
chr17:30757808	chr17-30757808-allele335570-2274	INS	2273	NA	0.0264750378214826,0.005763688760806916,0.0,0.0,0.0	0.0401742	NA	NA	NA	NA	NA	NA	NA	NA	NA	Yes	NA	HPRC,HGSVC,1KG-ONT	No	NA	NA	NA	NA	NA	NA
chr17:30757809	chr17-30757809-allele335571-1422	INS	1421	NA	0.06732223903177005,0.08213256484149856,0.005952380952380952,0.05268389662027833,0.0705521472392638	0.00232267	NA	NA	NA	NA	NA	NA	NA	NA	NA	Yes	NA	HGSVC,1KG-ONT	No	NA	NA	NA	NA	NA	NA
chr17:30791449	chr17-30791449-allele336180-1	DEL	105	NA	0.0007564296520423601,0.0,0.0,0.0,0.0	0.000918741	CRLF3(2.124e-06, 0.871)	NA	NA	NA	NA	NA	NA	NA	NA	No	NA	No	Yes	NA	NA	NA	NA	NA	NA
chr17:30792923	chr17-30792923-allele336209-733	INS	732	NA	0.01059001512859304,0.001440922190201729,0.0,0.002982107355864811,0.0	0.0120142	CRLF3(2.124e-06, 0.871)	NA	NA	NA	NA	NA	NA	NA	NA	No	NA	HPRC,HGSVC,1KG-ONT	No	NA	NA	NA	NA	NA	NA
chr17:30792923	chr17-30792923-allele336214-735	INS	734	NA	0.0015128593040847202,0.0,0.0,0.0,0.0	0.00234988	CRLF3(2.124e-06, 0.871)	NA	NA	NA	NA	NA	NA	NA	NA	No	NA	HPRC,HGSVC,1KG-ONT	No	NA	NA	NA	NA	NA	NA
chr17:30792923	chr17-30792923-allele336211-733	INS	732	NA	0.0007564296520423601,0.03025936599423631,0.07142857142857142,0.02286282306163022,0.0541922290388548	0.029887	CRLF3(2.124e-06, 0.871)	NA	NA	NA	NA	NA	NA	NA	NA	No	NA	HPRC,HGSVC,1KG-ONT	No	NA	NA	NA	NA	NA	NA
chr17:30792923	chr17-30792923-allele336208-734	INS	733	NA	0.01588502269288956,0.001440922190201729,0.0,0.0,0.0	0.0269135	CRLF3(2.124e-06, 0.871)	NA	NA	NA	NA	NA	NA	NA	NA	No	NA	HPRC,HGSVC,1KG-ONT	No	NA	NA	NA	NA	NA	NA
chr17:30792923	chr17-30792923-allele336213-732	INS	731	NA	0.00832072617246596,0.0,0.0,0.0,0.0	0.0151436	CRLF3(2.124e-06, 0.871)	NA	NA	NA	NA	NA	NA	NA	NA	No	NA	HPRC,HGSVC,1KG-ONT	No	NA	NA	NA	NA	NA	NA
chr17:30792923	chr17-30792923-allele336207-734	INS	733	NA	0.007564296520423601,0.01585014409221902,0.006944444444444444,0.042743538767395624,0.05521472392638037	0.0108461	CRLF3(2.124e-06, 0.871)	NA	NA	NA	NA	NA	NA	NA	NA	No	NA	HPRC,HGSVC,1KG-ONT	No	NA	NA	NA	NA	NA	NA
chr17:30792923	chr17-30792923-allele336227-734	INS	733	NA	0.007564296520423601,0.0,0.0,0.0,0.0	0.0137297	CRLF3(2.124e-06, 0.871)	NA	NA	NA	NA	NA	NA	NA	NA	No	NA	HPRC,HGSVC,1KG-ONT	No	NA	NA	NA	NA	NA	NA
chr17:30792923	chr17-30792923-allele336223-734	INS	733	NA	0.0,0.0,0.0,0.002982107355864811,0.0	3.94758e-05	CRLF3(2.124e-06, 0.871)	NA	NA	NA	NA	NA	NA	NA	NA	No	NA	HPRC,HGSVC,1KG-ONT	No	NA	NA	NA	NA	NA	NA
chr17:30792923	chr17-30792923-allele336215-735	INS	734	NA	0.0007564296520423601,0.002881844380403458,0.0,0.0,0.0010224948875255625	NA	CRLF3(2.124e-06, 0.871)	NA	NA	NA	NA	NA	NA	NA	NA	No	NA	HPRC,HGSVC,1KG-ONT	No	NA	NA	NA	NA	NA	NA
chr17:30792923	chr17-30792923-allele336217-731	INS	730	NA	0.0,0.0,0.0,0.005964214711729622,0.0	0.000593574	CRLF3(2.124e-06, 0.871)	NA	NA	NA	NA	NA	NA	NA	NA	No	NA	HPRC,HGSVC,1KG-ONT	No	NA	NA	NA	NA	NA	NA
chr17:30792923	chr17-30792923-allele336205-754	INS	753	NA	0.0015128593040847202,0.0,0.0,0.0,0.0	0.00234988	CRLF3(2.124e-06, 0.871)	NA	NA	NA	NA	NA	NA	NA	NA	No	NA	HPRC,HGSVC,1KG-ONT	No	NA	NA	NA	NA	NA	NA
chr17:30792923	chr17-30792923-allele336206-740	INS	739	NA	0.8245083207261724,0.8573487031700289,0.7470238095238095,0.820079522862823,0.7852760736196319	0.00175106	CRLF3(2.124e-06, 0.871)	NA	NA	NA	NA	NA	NA	NA	NA	No	NA	HPRC,HGSVC,1KG-ONT	No	NA	NA	NA	NA	NA	NA
chr17:30792923	chr17-30792923-allele336220-734	INS	733	NA	0.012102874432677761,0.0,0.0,0.0,0.0	0.0221846	CRLF3(2.124e-06, 0.871)	NA	NA	NA	NA	NA	NA	NA	NA	No	NA	HPRC,HGSVC,1KG-ONT	No	NA	NA	NA	NA	NA	NA
chr17:30792923	chr17-30792923-allele336221-734	INS	733	NA	0.0,0.001440922190201729,0.001984126984126984,0.002982107355864811,0.0	0.000593574	CRLF3(2.124e-06, 0.871)	NA	NA	NA	NA	NA	NA	NA	NA	No	NA	HPRC,HGSVC,1KG-ONT	No	NA	NA	NA	NA	NA	NA
chr17:30792923	chr17-30792923-allele336226-730	INS	729	NA	0.0,0.0,0.007936507936507936,0.0,0.0	0.000963133	CRLF3(2.124e-06, 0.871)	NA	NA	NA	NA	NA	NA	NA	NA	No	NA	HPRC,HGSVC,1KG-ONT	No	NA	NA	NA	NA	NA	NA
chr17:30792923	chr17-30792923-allele336216-733	INS	732	NA	0.0,0.001440922190201729,0.0,0.008946322067594433,0.0	0.00133282	CRLF3(2.124e-06, 0.871)	NA	NA	NA	NA	NA	NA	NA	NA	No	NA	HPRC,HGSVC,1KG-ONT	No	NA	NA	NA	NA	NA	NA
chr17:30792923	chr17-30792923-allele336222-735	INS	734	NA	0.0030257186081694403,0.001440922190201729,0.0,0.0,0.0	0.00328379	CRLF3(2.124e-06, 0.871)	NA	NA	NA	NA	NA	NA	NA	NA	No	NA	HPRC,HGSVC,1KG-ONT	No	NA	NA	NA	NA	NA	NA
chr17:30792923	chr17-30792923-allele336232-734	INS	733	NA	0.0030257186081694403,0.004322766570605188,0.0,0.0,0.0	0.00123841	CRLF3(2.124e-06, 0.871)	NA	NA	NA	NA	NA	NA	NA	NA	No	NA	HPRC,HGSVC,1KG-ONT	No	NA	NA	NA	NA	NA	NA
chr17:30792923	chr17-30792923-allele336210-732	INS	731	NA	0.018910741301059002,0.001440922190201729,0.0,0.0,0.0	0.032395	CRLF3(2.124e-06, 0.871)	NA	NA	NA	NA	NA	NA	NA	NA	No	NA	HPRC,HGSVC,1KG-ONT	No	NA	NA	NA	NA	NA	NA
chr17:30792923	chr17-30792923-allele336234-724	INS	723	NA	0.0007564296520423601,0.0,0.0,0.0,0.0010224948875255625	NA	CRLF3(2.124e-06, 0.871)	NA	NA	NA	NA	NA	NA	NA	NA	No	NA	HPRC,HGSVC,1KG-ONT	No	NA	NA	NA	NA	NA	NA
chr17:30792923	chr17-30792923-allele336224-735	INS	734	NA	0.0007564296520423601,0.0,0.0,0.0,0.0	0.000918741	CRLF3(2.124e-06, 0.871)	NA	NA	NA	NA	NA	NA	NA	NA	No	NA	HPRC,HGSVC,1KG-ONT	No	NA	NA	NA	NA	NA	NA
chr17:30792923	chr17-30792923-allele336212-733	INS	732	NA	0.01588502269288956,0.001440922190201729,0.0,0.002982107355864811,0.006134969325153374	0.0134817	CRLF3(2.124e-06, 0.871)	NA	NA	NA	NA	NA	NA	NA	NA	No	NA	HPRC,HGSVC,1KG-ONT	No	NA	NA	NA	NA	NA	NA
chr17:30792923	chr17-30792923-allele336229-733	INS	732	NA	0.0007564296520423601,0.0,0.021825396825396824,0.0,0.003067484662576687	0.00288016	CRLF3(2.124e-06, 0.871)	NA	NA	NA	NA	NA	NA	NA	NA	No	NA	HPRC,HGSVC,1KG-ONT	No	NA	NA	NA	NA	NA	NA
chr17:30792923	chr17-30792923-allele336235-735	INS	734	NA	0.0,0.001440922190201729,0.0,0.0,0.0	NA	CRLF3(2.124e-06, 0.871)	NA	NA	NA	NA	NA	NA	NA	NA	No	NA	HPRC,HGSVC,1KG-ONT	No	NA	NA	NA	NA	NA	NA
chr17:30792923	chr17-30792923-allele336231-735	INS	734	NA	0.0007564296520423601,0.0,0.0,0.0,0.0	0.000918741	CRLF3(2.124e-06, 0.871)	NA	NA	NA	NA	NA	NA	NA	NA	No	NA	HPRC,HGSVC,1KG-ONT	No	NA	NA	NA	NA	NA	NA
chr17:30859685	chr17-30859685-allele336943-1	DEL	363	0.994226	0.0718608169440242,0.1829971181556196,0.12996031746031747,0.1073558648111332,0.24028629856850717	0.0335164	ATAD5(1.0, 0.417)	NA	NA	NA	NA	NA	NA	NA	NA	No	NA	HPRC,HGSVC,1KG-ONT	No	NA	Mean corpuscular hemoglobin(SUZ12P1, CRLF3, rs80168287, 2E-17, 0.7352044799448955),Mean corpuscular volume(SUZ12P1, CRLF3, rs80168287, 5E-12, 0.7352044799448955),Mean corpuscular hemoglobin(CRLF3, SUZ12P1, rs12946563, 6E-10, 0.678766141798965),Height(CRLF3 - ATAD5, rs9915139, 2E-10, 0.9294552058777239),Body mass index(ATAD5, rs17826219, 3E-8, 0.9535195471339786),Mean corpuscular volume(ATAD5, rs9904753, 4E-10, 0.9424123148361377),Height(ATAD5, rs11651858, 2E-95, 0.9535195471339786),Mitochondrial DNA heteroplasmy (chrM:302:A:AC case-only heteroplasmy)(ATAD5, rs9903862, 8E-9, 0.8664042800269582),Mean corpuscular hemoglobin(ADAP2, rs73265633, 9E-13, 0.9431446227850238),Age at first birth(ADAP2, rs57432042, 5E-8, 0.6771494535711781),red cell diameter width (RDW, minimum, inv-norm transformed)(ADAP2, rs28588622, 3E-11, 0.8445919701131914)	Bacterial enteritis of intestine(4.65%, 1.39%, 3.46, [1.24;9.69], 0.0239),Benign intracranial hypertension(3.88%, 0.97%, 4.1, [1.28;13.13], 0.024396),Degenerative joint disease involving multiple joints(4.65%, 1.53%, 3.14, [1.14;8.65], 0.032423),Headache disorder(5.43%, 1.39%, 4.07, [1.52;10.89], 0.008274),Human immunodeficiency virus infection(5.43%, 1.95%, 2.89, [1.14;7.3], 0.029067),Morbid obesity(13.18%, 24.62%, 0.47, [0.27;0.8], 0.004222),Seborrheic dermatitis(1.55%, 5.98%, 0.25, [0.06;1.04], 0.033682),Ventricular tachycardia(3.88%, 0.97%, 4.1, [1.28;13.13], 0.024396)	NA	NA	NA
chr17:30902798	chr17-30902798-allele337409-77	INS	76	NA	0.00529500756429652,0.0,0.002976190476190476,0.0,0.0	0.00451357	TEFM(0.0048713, 0.808)	NA	NA	NA	NA	NA	NA	NA	NA	No	NA	HPRC,HGSVC	Yes	NA	NA	NA	NA	NA	NA
chr17:30906012	chr17-30906012-allele337454-1	DEL	80	0.98766	0.07413010590015129,0.18876080691642652,0.1359126984126984,0.10934393638170974,0.25971370143149286	0.0366762	TEFM(0.0048713, 0.808)	NA	NA	NA	NA	NA	NA	NA	enhancer	No	NA	HPRC,HGSVC,1KG-ONT	No	NA	Height(CRLF3 - ATAD5, rs9915139, 2E-10, 0.9599456968765069),Body mass index(ATAD5, rs17826219, 3E-8, 0.9844703676605118),Mean corpuscular volume(ATAD5, rs9904753, 4E-10, 0.9736271758473181),Height(ATAD5, rs11651858, 2E-95, 0.9844703676605118),Mitochondrial DNA heteroplasmy (chrM:302:A:AC case-only heteroplasmy)(ATAD5, rs9903862, 8E-9, 0.8938539621576999),Mean corpuscular hemoglobin(ADAP2, rs73265633, 9E-13, 0.9798452072372623),Age at first birth(ADAP2, rs57432042, 5E-8, 0.698514266544751),red cell diameter width (RDW, minimum, inv-norm transformed)(ADAP2, rs28588622, 3E-11, 0.8771578346150798)	Bacterial enteritis of intestine(5.38%, 1.25%, 4.48, [1.64;12.26], 0.005819),Cardiomegaly(11.54%, 6.27%, 1.95, [1.05;3.62], 0.039856),Degenerative joint disease involving multiple joints(4.62%, 1.53%, 3.11, [1.13;8.56], 0.033574),Glaucoma(7.69%, 2.51%, 3.24, [1.46;7.19], 0.005699),Headache disorder(6.15%, 1.25%, 5.17, [1.96;13.65], 0.001782),Hypercholesterolemia(3.85%, 0.97%, 4.06, [1.27;13.0], 0.025178),Hypo-osmolality and or hyponatremia(6.92%, 2.79%, 2.6, [1.16;5.84], 0.030634),Iron deficiency anemia(9.23%, 16.30%, 0.52, [0.28;0.98], 0.045642),Morbid obesity(14.62%, 24.37%, 0.53, [0.32;0.89], 0.016747),Pulmonary embolism(4.62%, 1.67%, 2.85, [1.05;7.73], 0.044179),Pulmonary embolism with pulmonary infarction(3.85%, 0.84%, 4.75, [1.43;15.79], 0.01671),Seborrheic dermatitis(1.54%, 5.99%, 0.25, [0.06;1.03], 0.033459),Solitary cyst of breast(9.23%, 3.06%, 3.22, [1.55;6.68], 0.00274),Ventricular tachycardia(3.85%, 0.97%, 4.06, [1.27;13.0], 0.025178)	NA	NA	NA
chr17:30979149	chr17-30979149-allele338015-1	DEL	128	NA	0.0226928895612708,0.0,0.0,0.0019880715705765406,0.0010224948875255625	0.0352823	RNF135(2.3836e-18, 1.491)	RNF135(2.3836e-18, 1.491)	NA	NA	NA	NA	NA	NA	NA	No	NA	HPRC,HGSVC	No	NA	NA	NA	NA	NA	NA
chr17:30979651	chr17-30979651-allele338045-1	DEL	50	NA	0.02118003025718608,0.0,0.0,0.0,0.0	0.0388924	RNF135(2.3836e-18, 1.491)	RNF135(2.3836e-18, 1.491)	NA	NA	NA	NA	NA	NA	NA	No	NA	HPRC,HGSVC	No	NA	NA	NA	NA	NA	NA
chr17:30979715	chr17-30979715-allele338058-1	DEL	323	NA	0.0015128593040847202,0.0,0.0,0.0,0.0	0.00234988	RNF135(2.3836e-18, 1.491)	RNF135(2.3836e-18, 1.491)	NA	NA	NA	NA	NA	NA	NA	No	NA	No	No	NA	NA	NA	NA	NA	NA
chr17:30979802	chr17-30979802-allele338060-1	DEL	50	NA	0.07413010590015129,0.0,0.0,0.0,0.0	0.131245	RNF135(2.3836e-18, 1.491)	RNF135(2.3836e-18, 1.491)	NA	NA	NA	NA	NA	NA	NA	No	NA	HPRC,HGSVC	No	NA	NA	NA	NA	NA	NA
chr17:30980133	chr17-30980133-allele338077-1	DEL	126	NA	0.0,0.0,0.010912698412698412,0.0009940357852882703,0.0010224948875255625	0.00188759	RNF135(2.3836e-18, 1.491)	RNF135(2.3836e-18, 1.491)	NA	NA	NA	NA	NA	NA	NA	No	NA	No	No	NA	NA	NA	NA	NA	NA
chr17:31012176	chr17-31012176-allele338460-319	INS	318	NA	0.0007564296520423601,0.0,0.0,0.0,0.0	0.000918741	NA	NA	NA	NA	NA	NA	NA	NA	NA	Yes	NA	No	Yes	NA	NA	NA	NA	NA	NA
chr17:31028185	chr17-31028185-allele338627-2771	INS	2770	NA	0.01739788199697428,0.001440922190201729,0.0,0.0,0.0	0.0296959	NA	NA	NA	NA	NA	NA	NA	NA	NA	Yes	NA	HGSVC,1KG-ONT	Yes	NA	NA	NA	NA	NA	NA
chr17:31042579	chr17-31042579-allele338777-89	INS	88	NA	0.01739788199697428,0.0,0.0,0.0009940357852882703,0.0	0.0296539	NA	NA	NA	NA	NA	NA	NA	NA	NA	Yes	NA	HPRC	Yes	NA	NA	NA	NA	NA	NA
chr17:31127108	chr17-31127108-allele339494-378	INS	377	NA	0.019667170953101363,0.002881844380403458,0.003968253968253968,0.0,0.0	0.0247422	NF1(0.99946, 0.449)	NF1(0.99946, 0.449)	NF1(0.99946, 0.449)	NA	NA	NA	NA	NA	NA	No	NA	1KG-ONT	Yes	NA	NA	NA	NA	NA	NA
chr17:31127108	chr17-31127108-allele339493-346	INS	345	NA	0.019667170953101363,0.004322766570605188,0.001984126984126984,0.0,0.0	0.0263151	NF1(0.99946, 0.449)	NF1(0.99946, 0.449)	NF1(0.99946, 0.449)	NA	NA	NA	NA	NA	NA	No	NA	1KG-ONT	Yes	NA	NA	NA	NA	NA	NA
chr17:31131880	chr17-31131880-allele339535-3560	INS	3559	NA	0.0,0.002881844380403458,0.000992063492063492,0.0009940357852882703,0.00408997955010225	0.000963133	NF1(0.99946, 0.449)	NF1(0.99946, 0.449)	NF1(0.99946, 0.449)	NA	NA	NA	NA	NA	NA	No	NA	No	Yes	NA	NA	NA	NA	NA	NA
chr17:31132229	chr17-31132229-allele339540-324	INS	323	NA	0.015128593040847202,0.0,0.0,0.0,0.0	0.0277332	NF1(0.99946, 0.449)	NF1(0.99946, 0.449)	NF1(0.99946, 0.449)	NA	NA	NA	NA	NA	NA	No	NA	HPRC,HGSVC	Yes	NA	NA	NA	NA	NA	NA
chr17:31263027	chr17-31263027-allele339956-77	INS	76	NA	0.0022692889561270802,0.053314121037463975,0.09523809523809523,0.033797216699801194,0.12678936605316973	0.0509715	NF1(0.99946, 0.449)	NF1(0.99946, 0.449)	NF1(0.99946, 0.449)	NA	NA	NA	NA	NA	NA	Yes	NA	No	No	NA	NA	NA	NA	NA	NA
chr17:31290891	chr17-31290891-allele340301-1	DEL	71	NA	0.0226928895612708,0.004322766570605188,0.0,0.0019880715705765406,0.0	0.0316694	NF1(0.99946, 0.449),OMG(0.89511, 0.565)	NF1(0.99946, 0.449),OMG(0.89511, 0.565)	NF1(0.99946, 0.449)	NA	NA	NA	NA	NA	NA	No	NA	HPRC,HGSVC	Yes	NA	NA	NA	NA	NA	NA
chr17:31312213	chr17-31312213-allele340441-325	INS	324	NA	0.0037821482602118004,0.0,0.0,0.0,0.0	0.00663171	EVI2B(0.010434, 1.187),NF1(0.99946, 0.449)	NF1(0.99946, 0.449)	NF1(0.99946, 0.449)	NA	NA	NA	NA	NA	NA	No	NA	No	Yes	NA	NA	NA	NA	NA	NA
chr17:31332573	chr17-31332573-allele340657-1	DEL	350	0.963195	0.21709531013615735,0.3818443804034582,0.3244047619047619,0.5795228628230616,0.5194274028629857	0.111474	NF1(0.99946, 0.449)	NF1(0.99946, 0.449)	NF1(0.99946, 0.449)	NA	NA	NA	NA	NA	NA	No	NA	HPRC,HGSVC,1KG-ONT	Yes	ENSG00000176208.9(0.047078484514936715),ENSG00000185862.7(0.0017452224890069804)	Total testosterone levels(NF1, rs9913470, 5E-15, 0.5548264992348367),Gamma glutamyl transpeptidase(NF1, rs9893872, 2E-17, 0.6408486912157306),Multi-trait sex score(OMG, NF1, rs141448761, 7E-10, 0.6822583998676905),Brain morphology (MOSTest)(OMG, NF1, rs12103563, 4E-12, 0.6108563396281925),total cholesterol (maximum, inv-norm transformed)(OMG, NF1, rs4795591, 7E-16, 0.5549086718071755),Serum alkaline phosphatase levels(NF1, rs2040792, 3E-9, 0.8026534535390885),Type 2 diabetes(NF1, rs2040792, 2E-15, 0.8026534535390885),Whole body fat free mass (UKB data field 23101)(EVI2B, NF1, rs7210604, 8E-16, 0.5451443758079783),Type 2 diabetes(NF1, EVI2B, rs12602834, 7E-10, 0.84991976085184),Aspartate aminotransferase levels(EVI2B, NF1, rs4368212, 1E-14, 0.6579801904078355),platelet count (minimum, inv-norm transformed)(EVI2B, NF1, rs4368212, 3E-12, 0.6579801904078355),Aspartate aminotransferase levels(EVI2B, NF1, rs4638642, 1E-13, 0.8068186360127667),Medication use (drugs used in diabetes)(NF1, EVI2B, rs17882020, 3E-10, 0.6856789076952228),Type 2 diabetes(NF1, rs7502556, 4E-11, 0.6434035840418794),Drinks per week(NF1, rs35888506, 7E-13, 0.6859205831673904),Alcohol consumption (drinks per week) (MTAG)(NF1, rs2525565, 6E-11, 0.8380739786538),Type 2 diabetes(NF1, rs2854313, 3E-8, 0.7583478037368204),Platelet count(NF1, rs2525568, 2E-12, 0.7879763248993743),Haemorrhoidal disease(NF1, rs2525570, 7E-10, 0.7570166925734928),Sex hormone-binding globulin levels(NF1, rs2525570, 4E-10, 0.7570166925734928),Sex hormone-binding globulin levels(NF1, rs2525570, 8E-9, 0.7570166925734928),Sex hormone-binding globulin levels(NF1, rs2525570, 8E-9, 0.7570166925734928),Sex hormone-binding globulin levels adjusted for BMI(NF1, rs2525570, 1E-9, 0.7570166925734928),Total cholesterol levels(NF1, rs2854322, 5E-9, 0.5975151659497664),Alcohol consumption (drinks per week) (MTAG)(NF1, rs8067440, 4E-9, 0.7008701262611814),Problematic alcohol use (MTAG)(NF1, rs8067440, 2E-8, 0.7008701262611814),Alcohol consumption (drinks per week)(NF1 - RAB11FIP4, rs2854334, 8E-10, 0.6992949679222799),Total cholesterol levels(RAB11FIP4, rs734403, 4E-14, 0.6881342123745899)	Adhesive capsulitis of left shoulder(2.29%, 0.44%, 5.31, [1.14;24.72], 0.028669),Alopecia(4.58%, 1.98%, 2.38, [1.06;5.36], 0.047924),Arthropathy of pelvis(3.05%, 0.88%, 3.55, [1.14;11.1], 0.023257),Bacterial infectious disease(9.41%, 5.27%, 1.87, [1.1;3.18], 0.023219),Bunion(4.33%, 1.76%, 2.53, [1.08;5.92], 0.039866),Congestive heart failure(7.63%, 3.52%, 2.27, [1.22;4.23], 0.009506),Degeneration of thoracic intervertebral disc(3.05%, 0.44%, 7.13, [1.59;32.07], 0.004749),Deviated nasal septum(4.33%, 1.54%, 2.89, [1.19;7.05], 0.020702),Genital herpes simplex(3.05%, 0.66%, 4.75, [1.33;16.94], 0.015664),Goiter(5.34%, 2.20%, 2.51, [1.17;5.4], 0.016932),Hair follicle disorder(2.80%, 6.81%, 0.39, [0.2;0.79], 0.007003),Hemorrhoids(16.79%, 11.21%, 1.6, [1.08;2.37], 0.021508),Infective pneumonia(6.11%, 2.86%, 2.21, [1.11;4.4], 0.027411),Non-neoplastic nevus(3.05%, 0.22%, 14.3, [1.85;110.47], 0.000957),Non-toxic multinodular goiter(8.65%, 5.05%, 1.78, [1.03;3.08], 0.039696),Non-toxic uninodular goiter(9.67%, 5.49%, 1.84, [1.09;3.11], 0.025173),Pulmonary embolism with pulmonary infarction(2.29%, 0.44%, 5.31, [1.14;24.72], 0.028669),Refractory migraine(0.51%, 2.20%, 0.23, [0.05;1.05], 0.043271),Sjögren's syndrome(0.51%, 2.64%, 0.19, [0.04;0.85], 0.01543),Thrombocytopenic disorder(1.53%, 3.96%, 0.38, [0.15;0.96], 0.037927),Uncomplicated mild persistent asthma(4.83%, 1.98%, 2.52, [1.13;5.63], 0.032231)	NA	NA	NA
chr17:31335274	chr17-31335274-allele340731-108	INS	107	NA	0.0,0.001440922190201729,0.013888888888888888,0.0009940357852882703,0.003067484662576687	0.00294382	NF1(0.99946, 0.449)	NF1(0.99946, 0.449)	NF1(0.99946, 0.449)	NA	NA	NA	NA	NA	NA	No	NA	HPRC,HGSVC,1KG-ONT	Yes	NA	NA	NA	NA	NA	NA
chr17:31335274	chr17-31335274-allele340721-114	INS	113	NA	0.0015128593040847202,0.0,0.0,0.0,0.0	0.00234988	NF1(0.99946, 0.449)	NF1(0.99946, 0.449)	NF1(0.99946, 0.449)	NA	NA	NA	NA	NA	NA	No	NA	HPRC,HGSVC,1KG-ONT	Yes	NA	NA	NA	NA	NA	NA
chr17:31335274	chr17-31335274-allele340712-118	INS	117	NA	0.0045385779122541605,0.0,0.021825396825396824,0.0,0.005112474437627812	1.96677e-05	NF1(0.99946, 0.449)	NF1(0.99946, 0.449)	NF1(0.99946, 0.449)	NA	NA	NA	NA	NA	NA	No	NA	HPRC,HGSVC,1KG-ONT	Yes	NA	NA	NA	NA	NA	NA
chr17:31335274	chr17-31335274-allele340703-107	INS	106	NA	0.0007564296520423601,0.0,0.0,0.0,0.0	0.000918741	NF1(0.99946, 0.449)	NF1(0.99946, 0.449)	NF1(0.99946, 0.449)	NA	NA	NA	NA	NA	NA	No	NA	HPRC,HGSVC,1KG-ONT	Yes	NA	NA	NA	NA	NA	NA
chr17:31335274	chr17-31335274-allele340727-128	INS	127	NA	0.0,0.0,0.000992063492063492,0.0,0.0	NA	NF1(0.99946, 0.449)	NF1(0.99946, 0.449)	NF1(0.99946, 0.449)	NA	NA	NA	NA	NA	NA	No	NA	HPRC,HGSVC,1KG-ONT	Yes	NA	NA	NA	NA	NA	NA
chr17:31335274	chr17-31335274-allele340697-148	INS	147	NA	0.0037821482602118004,0.0,0.0,0.0,0.0	0.00663171	NF1(0.99946, 0.449)	NF1(0.99946, 0.449)	NF1(0.99946, 0.449)	NA	NA	NA	NA	NA	NA	No	NA	HPRC,HGSVC,1KG-ONT	Yes	NA	NA	NA	NA	NA	NA
chr17:31335274	chr17-31335274-allele340689-124	INS	123	NA	0.0037821482602118004,0.001440922190201729,0.0,0.017892644135188866,0.0010224948875255625	NA	NF1(0.99946, 0.449)	NF1(0.99946, 0.449)	NF1(0.99946, 0.449)	NA	NA	NA	NA	NA	NA	No	NA	HPRC,HGSVC,1KG-ONT	Yes	NA	NA	NA	NA	NA	NA
chr17:31335274	chr17-31335274-allele340716-112	INS	111	NA	0.01739788199697428,0.0,0.0,0.0,0.0	0.0319633	NF1(0.99946, 0.449)	NF1(0.99946, 0.449)	NF1(0.99946, 0.449)	NA	NA	NA	NA	NA	NA	No	NA	HPRC,HGSVC,1KG-ONT	Yes	NA	NA	NA	NA	NA	NA
chr17:31335274	chr17-31335274-allele340710-106	INS	105	NA	0.031013615733736764,0.14265129682997119,0.1488095238095238,0.06560636182902585,0.21574642126789367	0.0593379	NF1(0.99946, 0.449)	NF1(0.99946, 0.449)	NF1(0.99946, 0.449)	NA	NA	NA	NA	NA	NA	No	NA	HPRC,HGSVC,1KG-ONT	Yes	NA	NA	NA	NA	NA	NA
chr17:31335274	chr17-31335274-allele340707-144	INS	143	NA	0.0,0.0,0.0,0.0,0.0010224948875255625	NA	NF1(0.99946, 0.449)	NF1(0.99946, 0.449)	NF1(0.99946, 0.449)	NA	NA	NA	NA	NA	NA	No	NA	HPRC,HGSVC,1KG-ONT	Yes	NA	NA	NA	NA	NA	NA
chr17:31335274	chr17-31335274-allele340713-108	INS	107	NA	0.0007564296520423601,0.0,0.00992063492063492,0.008946322067594433,0.0	0.0018662	NF1(0.99946, 0.449)	NF1(0.99946, 0.449)	NF1(0.99946, 0.449)	NA	NA	NA	NA	NA	NA	No	NA	HPRC,HGSVC,1KG-ONT	Yes	NA	NA	NA	NA	NA	NA
chr17:31335274	chr17-31335274-allele340728-116	INS	115	NA	0.0007564296520423601,0.0,0.0,0.0,0.0	0.000918741	NF1(0.99946, 0.449)	NF1(0.99946, 0.449)	NF1(0.99946, 0.449)	NA	NA	NA	NA	NA	NA	No	NA	HPRC,HGSVC,1KG-ONT	Yes	NA	NA	NA	NA	NA	NA
chr17:31335274	chr17-31335274-allele340719-116	INS	115	NA	0.01739788199697428,0.007204610951008645,0.0,0.003976143141153081,0.009202453987730062	0.00908513	NF1(0.99946, 0.449)	NF1(0.99946, 0.449)	NF1(0.99946, 0.449)	NA	NA	NA	NA	NA	NA	No	NA	HPRC,HGSVC,1KG-ONT	Yes	NA	NA	NA	NA	NA	NA
chr17:31335274	chr17-31335274-allele340696-112	INS	111	NA	0.0045385779122541605,0.023054755043227664,0.0,0.0009940357852882703,0.003067484662576687	NA	NF1(0.99946, 0.449)	NF1(0.99946, 0.449)	NF1(0.99946, 0.449)	NA	NA	NA	NA	NA	NA	No	NA	HPRC,HGSVC,1KG-ONT	Yes	NA	NA	NA	NA	NA	NA
chr17:31335274	chr17-31335274-allele340725-112	INS	111	NA	0.0015128593040847202,0.0,0.0,0.0,0.0	0.00234988	NF1(0.99946, 0.449)	NF1(0.99946, 0.449)	NF1(0.99946, 0.449)	NA	NA	NA	NA	NA	NA	No	NA	HPRC,HGSVC,1KG-ONT	Yes	NA	NA	NA	NA	NA	NA
chr17:31335274	chr17-31335274-allele340711-106	INS	105	NA	0.039334341906202726,0.002881844380403458,0.0,0.0,0.0	0.0671322	NF1(0.99946, 0.449)	NF1(0.99946, 0.449)	NF1(0.99946, 0.449)	NA	NA	NA	NA	NA	NA	No	NA	HPRC,HGSVC,1KG-ONT	Yes	NA	NA	NA	NA	NA	NA
chr17:31335274	chr17-31335274-allele340691-110	INS	109	NA	0.02118003025718608,0.01729106628242075,0.00992063492063492,0.009940357852882704,0.006134969325153374	0.00402697	NF1(0.99946, 0.449)	NF1(0.99946, 0.449)	NF1(0.99946, 0.449)	NA	NA	NA	NA	NA	NA	No	NA	HPRC,HGSVC,1KG-ONT	Yes	NA	NA	NA	NA	NA	NA
chr17:31335274	chr17-31335274-allele340692-122	INS	121	NA	0.0022692889561270802,0.0,0.02976190476190476,0.014910536779324055,0.014314928425357873	0.00707907	NF1(0.99946, 0.449)	NF1(0.99946, 0.449)	NF1(0.99946, 0.449)	NA	NA	NA	NA	NA	NA	No	NA	HPRC,HGSVC,1KG-ONT	Yes	NA	NA	NA	NA	NA	NA
chr17:31335274	chr17-31335274-allele340695-160	INS	159	NA	0.0045385779122541605,0.0,0.0,0.0,0.0	0.00788469	NF1(0.99946, 0.449)	NF1(0.99946, 0.449)	NF1(0.99946, 0.449)	NA	NA	NA	NA	NA	NA	No	NA	HPRC,HGSVC	Yes	NA	NA	NA	NA	NA	NA
chr17:31335274	chr17-31335274-allele340715-124	INS	123	NA	0.0030257186081694403,0.0,0.0,0.0,0.0	0.00520636	NF1(0.99946, 0.449)	NF1(0.99946, 0.449)	NF1(0.99946, 0.449)	NA	NA	NA	NA	NA	NA	No	NA	HPRC,HGSVC,1KG-ONT	Yes	NA	NA	NA	NA	NA	NA
chr17:31335274	chr17-31335274-allele340702-126	INS	125	NA	0.01739788199697428,0.004322766570605188,0.0,0.014910536779324055,0.006134969325153374	0.00584527	NF1(0.99946, 0.449)	NF1(0.99946, 0.449)	NF1(0.99946, 0.449)	NA	NA	NA	NA	NA	NA	No	NA	HPRC,HGSVC,1KG-ONT	Yes	NA	NA	NA	NA	NA	NA
chr17:31335274	chr17-31335274-allele340729-108	INS	107	NA	0.0022692889561270802,0.0,0.0,0.0,0.0	0.00377908	NF1(0.99946, 0.449)	NF1(0.99946, 0.449)	NF1(0.99946, 0.449)	NA	NA	NA	NA	NA	NA	No	NA	HPRC,HGSVC,1KG-ONT	Yes	NA	NA	NA	NA	NA	NA
chr17:31335274	chr17-31335274-allele340722-118	INS	117	NA	0.00680786686838124,0.0,0.0,0.0,0.0	0.0123139	NF1(0.99946, 0.449)	NF1(0.99946, 0.449)	NF1(0.99946, 0.449)	NA	NA	NA	NA	NA	NA	No	NA	HPRC,HGSVC,1KG-ONT	Yes	NA	NA	NA	NA	NA	NA
chr17:31335274	chr17-31335274-allele340690-102	INS	101	NA	0.12405446293494705,0.10806916426512968,0.057539682539682536,0.04572564612326044,0.034764826175869123	0.0304256	NF1(0.99946, 0.449)	NF1(0.99946, 0.449)	NF1(0.99946, 0.449)	NA	NA	NA	NA	NA	NA	No	NA	HPRC,HGSVC,1KG-ONT	Yes	NA	NA	NA	NA	NA	NA
chr17:31335274	chr17-31335274-allele340724-121	INS	120	NA	0.0015128593040847202,0.0,0.0,0.0,0.0	0.00234988	NF1(0.99946, 0.449)	NF1(0.99946, 0.449)	NF1(0.99946, 0.449)	NA	NA	NA	NA	NA	NA	No	NA	HPRC,HGSVC,1KG-ONT	Yes	NA	NA	NA	NA	NA	NA
chr17:31335274	chr17-31335274-allele340700-127	INS	126	NA	0.01739788199697428,0.002881844380403458,0.0,0.0,0.0	0.0275778	NF1(0.99946, 0.449)	NF1(0.99946, 0.449)	NF1(0.99946, 0.449)	NA	NA	NA	NA	NA	NA	No	NA	HPRC,HGSVC,1KG-ONT	Yes	NA	NA	NA	NA	NA	NA
chr17:31335274	chr17-31335274-allele340688-138	INS	137	NA	0.014372163388804841,0.0,0.0,0.0,0.0	0.0263867	NF1(0.99946, 0.449)	NF1(0.99946, 0.449)	NF1(0.99946, 0.449)	NA	NA	NA	NA	NA	NA	No	NA	HPRC,HGSVC,1KG-ONT	Yes	NA	NA	NA	NA	NA	NA
chr17:31335274	chr17-31335274-allele340694-52	INS	51	NA	0.01739788199697428,0.001440922190201729,0.0,0.0,0.0	0.0296959	NF1(0.99946, 0.449)	NF1(0.99946, 0.449)	NF1(0.99946, 0.449)	NA	NA	NA	NA	NA	NA	No	NA	HPRC,HGSVC	Yes	NA	NA	NA	NA	NA	NA
chr17:31335274	chr17-31335274-allele340718-104	INS	103	NA	0.0015128593040847202,0.004322766570605188,0.01984126984126984,0.010934393638170975,0.005112474437627812	0.00454155	NF1(0.99946, 0.449)	NF1(0.99946, 0.449)	NF1(0.99946, 0.449)	NA	NA	NA	NA	NA	NA	No	NA	HPRC,HGSVC,1KG-ONT	Yes	NA	NA	NA	NA	NA	NA
chr17:31335274	chr17-31335274-allele340704-136	INS	135	NA	0.0030257186081694403,0.0,0.0,0.0,0.0	0.00520636	NF1(0.99946, 0.449)	NF1(0.99946, 0.449)	NF1(0.99946, 0.449)	NA	NA	NA	NA	NA	NA	No	NA	HPRC,HGSVC,1KG-ONT	Yes	NA	NA	NA	NA	NA	NA
chr17:31335274	chr17-31335274-allele340723-114	INS	113	NA	0.006051437216338881,0.002881844380403458,0.0,0.0009940357852882703,0.0	0.00572634	NF1(0.99946, 0.449)	NF1(0.99946, 0.449)	NF1(0.99946, 0.449)	NA	NA	NA	NA	NA	NA	No	NA	HPRC,HGSVC,1KG-ONT	Yes	NA	NA	NA	NA	NA	NA
chr17:31335274	chr17-31335274-allele340709-104	INS	103	NA	0.05219364599092285,0.007204610951008645,0.030753968253968252,0.0,0.003067484662576687	0.0395399	NF1(0.99946, 0.449)	NF1(0.99946, 0.449)	NF1(0.99946, 0.449)	NA	NA	NA	NA	NA	NA	No	NA	HPRC,HGSVC,1KG-ONT	Yes	NA	NA	NA	NA	NA	NA
chr17:31335274	chr17-31335274-allele340693-114	INS	113	NA	0.046898638426626324,0.007204610951008645,0.0,0.002982107355864811,0.010224948875255624	0.0537999	NF1(0.99946, 0.449)	NF1(0.99946, 0.449)	NF1(0.99946, 0.449)	NA	NA	NA	NA	NA	NA	No	NA	HPRC,HGSVC,1KG-ONT	Yes	NA	NA	NA	NA	NA	NA
chr17:31335274	chr17-31335274-allele340705-130	INS	129	NA	0.009833585476550681,0.0,0.0,0.005964214711729622,0.0	0.00824665	NF1(0.99946, 0.449)	NF1(0.99946, 0.449)	NF1(0.99946, 0.449)	NA	NA	NA	NA	NA	NA	No	NA	HPRC,HGSVC,1KG-ONT	Yes	NA	NA	NA	NA	NA	NA
chr17:31335274	chr17-31335274-allele340714-126	INS	125	NA	0.00529500756429652,0.001440922190201729,0.0,0.0,0.006134969325153374	0.0014075	NF1(0.99946, 0.449)	NF1(0.99946, 0.449)	NF1(0.99946, 0.449)	NA	NA	NA	NA	NA	NA	No	NA	HPRC,HGSVC,1KG-ONT	Yes	NA	NA	NA	NA	NA	NA
chr17:31335274	chr17-31335274-allele340708-198	INS	197	NA	0.0007564296520423601,0.0,0.0,0.0,0.0	0.000918741	NF1(0.99946, 0.449)	NF1(0.99946, 0.449)	NF1(0.99946, 0.449)	NA	NA	NA	NA	NA	NA	No	NA	HPRC,HGSVC	Yes	NA	NA	NA	NA	NA	NA
chr17:31335275	chr17-31335275-allele340735-100	INS	99	NA	0.0007564296520423601,0.0,0.0,0.0,0.0	0.000918741	NF1(0.99946, 0.449)	NF1(0.99946, 0.449)	NF1(0.99946, 0.449)	NA	NA	NA	NA	NA	NA	No	NA	HPRC,HGSVC,1KG-ONT	Yes	NA	NA	NA	NA	NA	NA
chr17:31335275	chr17-31335275-allele340736-98	INS	97	NA	0.0,0.0,0.0,0.0,0.0010224948875255625	NA	NF1(0.99946, 0.449)	NF1(0.99946, 0.449)	NF1(0.99946, 0.449)	NA	NA	NA	NA	NA	NA	No	NA	HPRC,HGSVC,1KG-ONT	Yes	NA	NA	NA	NA	NA	NA
chr17:31335275	chr17-31335275-allele340732-99	INS	98	NA	0.009077155824508321,0.07204610951008646,0.054563492063492064,0.05666003976143141,0.04805725971370143	0.0258322	NF1(0.99946, 0.449)	NF1(0.99946, 0.449)	NF1(0.99946, 0.449)	NA	NA	NA	NA	NA	NA	No	NA	HPRC,HGSVC,1KG-ONT	Yes	NA	NA	NA	NA	NA	NA
chr17:31335275	chr17-31335275-allele340733-98	INS	97	NA	0.03177004538577912,0.03170028818443804,0.0625,0.015904572564612324,0.009202453987730062	NA	NF1(0.99946, 0.449)	NF1(0.99946, 0.449)	NF1(0.99946, 0.449)	NA	NA	NA	NA	NA	NA	No	NA	HPRC,HGSVC,1KG-ONT	Yes	NA	NA	NA	NA	NA	NA
chr17:31335277	chr17-31335277-allele340740-96	INS	95	NA	0.02118003025718608,0.001440922190201729,0.0,0.0,0.0	0.0366254	NF1(0.99946, 0.449)	NF1(0.99946, 0.449)	NF1(0.99946, 0.449)	NA	NA	NA	NA	NA	NA	No	NA	HPRC,HGSVC,1KG-ONT	Yes	NA	NA	NA	NA	NA	NA
chr17:31335277	chr17-31335277-allele340738-84	INS	83	NA	0.0226928895612708,0.001440922190201729,0.003968253968253968,0.016898608349900597,0.0	0.013	NF1(0.99946, 0.449)	NF1(0.99946, 0.449)	NF1(0.99946, 0.449)	NA	NA	NA	NA	NA	NA	No	NA	HPRC,HGSVC,1KG-ONT	Yes	NA	NA	NA	NA	NA	NA
chr17:31335277	chr17-31335277-allele340739-94	INS	93	NA	0.059757942511346446,0.002881844380403458,0.008928571428571428,0.0019880715705765406,0.0	0.0827087	NF1(0.99946, 0.449)	NF1(0.99946, 0.449)	NF1(0.99946, 0.449)	NA	NA	NA	NA	NA	NA	No	NA	HPRC,HGSVC,1KG-ONT	Yes	NA	NA	NA	NA	NA	NA
chr17:31335277	chr17-31335277-allele340741-94	INS	93	NA	0.0,0.0,0.0,0.002982107355864811,0.0010224948875255625	0.000224143	NF1(0.99946, 0.449)	NF1(0.99946, 0.449)	NF1(0.99946, 0.449)	NA	NA	NA	NA	NA	NA	No	NA	HPRC,HGSVC,1KG-ONT	Yes	NA	NA	NA	NA	NA	NA
chr17:31335281	chr17-31335281-allele340744-92	INS	91	NA	0.018154311649016642,0.004322766570605188,0.0,0.003976143141153081,0.0	0.0207041	NF1(0.99946, 0.449)	NF1(0.99946, 0.449)	NF1(0.99946, 0.449)	NA	NA	NA	NA	NA	NA	No	NA	HPRC,HGSVC,1KG-ONT	Yes	NA	NA	NA	NA	NA	NA
chr17:31335281	chr17-31335281-allele340745-90	INS	89	NA	0.0,0.005763688760806916,0.001984126984126984,0.0,0.002044989775051125	0.000963133	NF1(0.99946, 0.449)	NF1(0.99946, 0.449)	NF1(0.99946, 0.449)	NA	NA	NA	NA	NA	NA	No	NA	HPRC,HGSVC,1KG-ONT	Yes	NA	NA	NA	NA	NA	NA
chr17:31335290	chr17-31335290-allele340748-106	INS	105	NA	0.0007564296520423601,0.024495677233429394,0.010912698412698412,0.02286282306163022,0.006134969325153374	0.00889321	NF1(0.99946, 0.449)	NF1(0.99946, 0.449)	NF1(0.99946, 0.449)	NA	NA	NA	NA	NA	NA	No	NA	HPRC,HGSVC,1KG-ONT	Yes	NA	NA	NA	NA	NA	NA
chr17:31335290	chr17-31335290-allele340749-116	INS	115	NA	0.0037821482602118004,0.0,0.0,0.0,0.0	0.00663171	NF1(0.99946, 0.449)	NF1(0.99946, 0.449)	NF1(0.99946, 0.449)	NA	NA	NA	NA	NA	NA	No	NA	HPRC,HGSVC,1KG-ONT	Yes	NA	NA	NA	NA	NA	NA
chr17:31335290	chr17-31335290-allele340750-116	INS	115	NA	0.0007564296520423601,0.0,0.0,0.0,0.0	0.000918741	NF1(0.99946, 0.449)	NF1(0.99946, 0.449)	NF1(0.99946, 0.449)	NA	NA	NA	NA	NA	NA	No	NA	HPRC,HGSVC,1KG-ONT	Yes	NA	NA	NA	NA	NA	NA
chr17:31335290	chr17-31335290-allele340753-120	INS	119	NA	0.0,0.0345821325648415,0.0,0.0009940357852882703,0.0010224948875255625	0.00405726	NF1(0.99946, 0.449)	NF1(0.99946, 0.449)	NF1(0.99946, 0.449)	NA	NA	NA	NA	NA	NA	No	NA	HPRC,HGSVC,1KG-ONT	Yes	NA	NA	NA	NA	NA	NA
chr17:31335290	chr17-31335290-allele340747-114	INS	113	NA	0.00680786686838124,0.0,0.0,0.0,0.0	0.0123139	NF1(0.99946, 0.449)	NF1(0.99946, 0.449)	NF1(0.99946, 0.449)	NA	NA	NA	NA	NA	NA	No	NA	HPRC,HGSVC,1KG-ONT	Yes	NA	NA	NA	NA	NA	NA
chr17:31335290	chr17-31335290-allele340751-92	INS	91	NA	0.0,0.0,0.000992063492063492,0.0,0.0	NA	NF1(0.99946, 0.449)	NF1(0.99946, 0.449)	NF1(0.99946, 0.449)	NA	NA	NA	NA	NA	NA	No	NA	HPRC,HGSVC,1KG-ONT	Yes	NA	NA	NA	NA	NA	NA
chr17:31335296	chr17-31335296-allele340781-99	INS	98	NA	0.0,0.0,0.008928571428571428,0.0,0.0	0.00114796	NF1(0.99946, 0.449)	NF1(0.99946, 0.449)	NF1(0.99946, 0.449)	NA	NA	NA	NA	NA	NA	No	NA	HPRC,HGSVC,1KG-ONT	Yes	NA	NA	NA	NA	NA	NA
chr17:31335296	chr17-31335296-allele340762-105	INS	104	NA	0.0007564296520423601,0.005763688760806916,0.001984126984126984,0.004970178926441352,0.0	0.000525255	NF1(0.99946, 0.449)	NF1(0.99946, 0.449)	NF1(0.99946, 0.449)	NA	NA	NA	NA	NA	NA	No	NA	HPRC,HGSVC,1KG-ONT	Yes	NA	NA	NA	NA	NA	NA
chr17:31335296	chr17-31335296-allele340757-123	INS	122	NA	0.0,0.0,0.003968253968253968,0.0,0.0	NA	NF1(0.99946, 0.449)	NF1(0.99946, 0.449)	NF1(0.99946, 0.449)	NA	NA	NA	NA	NA	NA	No	NA	HPRC,HGSVC,1KG-ONT	Yes	NA	NA	NA	NA	NA	NA
chr17:31335296	chr17-31335296-allele340761-69	INS	68	NA	0.0007564296520423601,0.0,0.0,0.0,0.0	0.000918741	NF1(0.99946, 0.449)	NF1(0.99946, 0.449)	NF1(0.99946, 0.449)	NA	NA	NA	NA	NA	NA	No	NA	HPRC,HGSVC	Yes	NA	NA	NA	NA	NA	NA
chr17:31335296	chr17-31335296-allele340769-79	INS	78	NA	0.0015128593040847202,0.010086455331412104,0.03373015873015873,0.016898608349900597,0.002044989775051125	0.00824924	NF1(0.99946, 0.449)	NF1(0.99946, 0.449)	NF1(0.99946, 0.449)	NA	NA	NA	NA	NA	NA	No	NA	HPRC,HGSVC,1KG-ONT	Yes	NA	NA	NA	NA	NA	NA
chr17:31335296	chr17-31335296-allele340758-83	INS	82	NA	0.01664145234493192,0.0446685878962536,0.07738095238095238,0.14612326043737575,0.05725971370143149	0.0357867	NF1(0.99946, 0.449)	NF1(0.99946, 0.449)	NF1(0.99946, 0.449)	NA	NA	NA	NA	NA	NA	No	NA	HPRC,HGSVC,1KG-ONT	Yes	NA	NA	NA	NA	NA	NA
chr17:31335296	chr17-31335296-allele340782-67	INS	66	NA	0.0,0.001440922190201729,0.0,0.0,0.0	NA	NF1(0.99946, 0.449)	NF1(0.99946, 0.449)	NF1(0.99946, 0.449)	NA	NA	NA	NA	NA	NA	No	NA	HPRC,HGSVC	Yes	NA	NA	NA	NA	NA	NA
chr17:31335296	chr17-31335296-allele340771-85	INS	84	NA	0.0,0.001440922190201729,0.0,0.008946322067594433,0.003067484662576687	0.00180841	NF1(0.99946, 0.449)	NF1(0.99946, 0.449)	NF1(0.99946, 0.449)	NA	NA	NA	NA	NA	NA	No	NA	HPRC,HGSVC,1KG-ONT	Yes	NA	NA	NA	NA	NA	NA
chr17:31335296	chr17-31335296-allele340770-75	INS	74	NA	0.0,0.001440922190201729,0.0,0.017892644135188866,0.002044989775051125	0.00336841	NF1(0.99946, 0.449)	NF1(0.99946, 0.449)	NF1(0.99946, 0.449)	NA	NA	NA	NA	NA	NA	No	NA	HPRC,HGSVC,1KG-ONT	Yes	NA	NA	NA	NA	NA	NA
chr17:31335296	chr17-31335296-allele340759-77	INS	76	NA	0.0045385779122541605,0.01729106628242075,0.06845238095238096,0.016898608349900597,0.12678936605316973	0.0343598	NF1(0.99946, 0.449)	NF1(0.99946, 0.449)	NF1(0.99946, 0.449)	NA	NA	NA	NA	NA	NA	No	NA	HPRC,HGSVC,1KG-ONT	Yes	NA	NA	NA	NA	NA	NA
chr17:31335296	chr17-31335296-allele340772-87	INS	86	NA	0.0,0.011527377521613832,0.0,0.006958250497017893,0.0	0.0022576	NF1(0.99946, 0.449)	NF1(0.99946, 0.449)	NF1(0.99946, 0.449)	NA	NA	NA	NA	NA	NA	No	NA	HPRC,HGSVC,1KG-ONT	Yes	NA	NA	NA	NA	NA	NA
chr17:31335296	chr17-31335296-allele340768-81	INS	80	NA	0.0045385779122541605,0.007204610951008645,0.000992063492063492,0.030815109343936383,0.03374233128834356	0.00638888	NF1(0.99946, 0.449)	NF1(0.99946, 0.449)	NF1(0.99946, 0.449)	NA	NA	NA	NA	NA	NA	No	NA	HPRC,HGSVC,1KG-ONT	Yes	NA	NA	NA	NA	NA	NA
chr17:31335296	chr17-31335296-allele340774-119	INS	118	NA	0.0,0.0,0.001984126984126984,0.004970178926441352,0.0	0.000778337	NF1(0.99946, 0.449)	NF1(0.99946, 0.449)	NF1(0.99946, 0.449)	NA	NA	NA	NA	NA	NA	No	NA	HPRC,HGSVC,1KG-ONT	Yes	NA	NA	NA	NA	NA	NA
chr17:31335296	chr17-31335296-allele340760-73	INS	72	NA	0.0,0.0,0.0,0.0,0.009202453987730062	0.00114796	NF1(0.99946, 0.449)	NF1(0.99946, 0.449)	NF1(0.99946, 0.449)	NA	NA	NA	NA	NA	NA	No	NA	HPRC,HGSVC	Yes	NA	NA	NA	NA	NA	NA
chr17:31335296	chr17-31335296-allele340764-59	INS	58	NA	0.00832072617246596,0.001440922190201729,0.0,0.0,0.0	0.0129393	NF1(0.99946, 0.449)	NF1(0.99946, 0.449)	NF1(0.99946, 0.449)	NA	NA	NA	NA	NA	NA	No	NA	HPRC,HGSVC	Yes	NA	NA	NA	NA	NA	NA
chr17:31335296	chr17-31335296-allele340765-55	INS	54	NA	0.0022692889561270802,0.04899135446685879,0.0763888888888889,0.020874751491053677,0.09918200408997956	0.0390345	NF1(0.99946, 0.449)	NF1(0.99946, 0.449)	NF1(0.99946, 0.449)	NA	NA	NA	NA	NA	NA	No	NA	HPRC,HGSVC	Yes	NA	NA	NA	NA	NA	NA
chr17:31335296	chr17-31335296-allele340766-113	INS	112	NA	0.0,0.0,0.0,0.015904572564612324,0.0	0.00244266	NF1(0.99946, 0.449)	NF1(0.99946, 0.449)	NF1(0.99946, 0.449)	NA	NA	NA	NA	NA	NA	No	NA	HPRC,HGSVC,1KG-ONT	Yes	NA	NA	NA	NA	NA	NA
chr17:31335296	chr17-31335296-allele340756-89	INS	88	NA	0.0,0.007204610951008645,0.0,0.009940357852882704,0.005112474437627812	0.00318319	NF1(0.99946, 0.449)	NF1(0.99946, 0.449)	NF1(0.99946, 0.449)	NA	NA	NA	NA	NA	NA	No	NA	HPRC,HGSVC,1KG-ONT	Yes	NA	NA	NA	NA	NA	NA
chr17:31335296	chr17-31335296-allele340755-95	INS	94	NA	0.0,0.001440922190201729,0.00496031746031746,0.0,0.0	0.000593574	NF1(0.99946, 0.449)	NF1(0.99946, 0.449)	NF1(0.99946, 0.449)	NA	NA	NA	NA	NA	NA	No	NA	HPRC,HGSVC,1KG-ONT	Yes	NA	NA	NA	NA	NA	NA
chr17:31335296	chr17-31335296-allele340777-71	INS	70	NA	0.0,0.0,0.0,0.0,0.003067484662576687	3.94758e-05	NF1(0.99946, 0.449)	NF1(0.99946, 0.449)	NF1(0.99946, 0.449)	NA	NA	NA	NA	NA	NA	No	NA	HPRC,HGSVC	Yes	NA	NA	NA	NA	NA	NA
chr17:31494292	chr17-31494292-allele342219-81	INS	80	NA	0.0015128593040847202,0.0,0.0,0.0,0.0	0.00234988	RAB11FIP4(0.80963, 0.536)	NA	NA	NA	NA	NA	NA	NA	enhancer	No	NA	No	Yes	NA	NA	NA	NA	NA	NA
chr17:31503199	chr17-31503199-allele342321-1	DEL	1100	NA	0.18835098335854766,0.01585014409221902,0.000992063492063492,0.0009940357852882703,0.0	0.284215	RAB11FIP4(0.80963, 0.536)	NA	NA	NA	NA	NA	NA	NA	NA	No	NA	HPRC,HGSVC,1KG-ONT	No	NA	NA	NA	NA	NA	NA
chr17:31505442	chr17-31505442-allele342369-1	DEL	410	NA	0.012102874432677761,0.0,0.003968253968253968,0.0,0.0	0.0146181	RAB11FIP4(0.80963, 0.536)	NA	NA	NA	NA	NA	NA	NA	NA	No	NA	HGSVC	No	NA	NA	NA	NA	NA	NA
chr17:31505480	chr17-31505480-allele342381-62	INS	61	NA	0.0,0.0,0.003968253968253968,0.0,0.0	0.000224143	RAB11FIP4(0.80963, 0.536)	NA	NA	NA	NA	NA	NA	NA	NA	No	NA	HPRC,HGSVC,1KG-ONT	No	NA	NA	NA	NA	NA	NA
chr17:31505504	chr17-31505504-allele342387-118	INS	117	NA	0.12934947049924356,0.01440922190201729,0.0,0.0019880715705765406,0.0	0.198016	RAB11FIP4(0.80963, 0.536)	NA	NA	NA	NA	NA	NA	NA	NA	No	NA	HPRC,HGSVC,1KG-ONT	Yes	NA	NA	NA	NA	NA	NA
chr17:31505504	chr17-31505504-allele342390-118	INS	117	NA	0.0007564296520423601,0.0,0.0,0.0,0.0	0.000918741	RAB11FIP4(0.80963, 0.536)	NA	NA	NA	NA	NA	NA	NA	NA	No	NA	HPRC,HGSVC,1KG-ONT	Yes	NA	NA	NA	NA	NA	NA
chr17:31505581	chr17-31505581-allele342434-54	INS	53	NA	0.007564296520423601,0.11671469740634005,0.010912698412698412,0.147117296222664,0.0541922290388548	0.0437267	RAB11FIP4(0.80963, 0.536)	NA	NA	NA	NA	NA	NA	NA	NA	No	NA	HPRC,HGSVC,1KG-ONT	Yes	NA	NA	NA	NA	NA	NA
chr17:31505581	chr17-31505581-allele342433-98	INS	97	NA	0.0,0.0,0.0,0.002982107355864811,0.0010224948875255625	NA	RAB11FIP4(0.80963, 0.536)	NA	NA	NA	NA	NA	NA	NA	NA	No	NA	HPRC,HGSVC,1KG-ONT	Yes	NA	NA	NA	NA	NA	NA
chr17:31505587	chr17-31505587-allele342440-53	INS	52	NA	0.0,0.010086455331412104,0.000992063492063492,0.0,0.0	0.000963133	RAB11FIP4(0.80963, 0.536)	NA	NA	NA	NA	NA	NA	NA	NA	No	NA	HPRC,HGSVC,1KG-ONT	Yes	NA	NA	NA	NA	NA	NA
chr17:31505684	chr17-31505684-allele342476-67	INS	66	NA	0.046898638426626324,0.004322766570605188,0.0,0.0,0.0010224948875255625	0.0764247	RAB11FIP4(0.80963, 0.536)	NA	NA	NA	NA	NA	NA	NA	NA	No	NA	HPRC,HGSVC,1KG-ONT	Yes	NA	NA	NA	NA	NA	NA
chr17:31515456	chr17-31515456-allele342581-351	INS	350	NA	0.0045385779122541605,0.03170028818443804,0.03571428571428571,0.08946322067594434,0.07770961145194274	0.0347873	RAB11FIP4(0.80963, 0.536)	NA	NA	NA	NA	NA	NA	NA	NA	No	NA	HPRC,HGSVC,1KG-ONT	Yes	NA	NA	NA	NA	NA	NA
chr17:31515456	chr17-31515456-allele342580-321	INS	320	NA	0.00680786686838124,0.11671469740634005,0.005952380952380952,0.11332007952286283,0.03374233128834356	0.0335026	RAB11FIP4(0.80963, 0.536)	NA	NA	NA	NA	NA	NA	NA	NA	No	NA	HPRC,HGSVC,1KG-ONT	Yes	NA	NA	NA	NA	NA	NA
chr17:31586265	chr17-31586265-allele343293-1	DEL	60	NA	0.019667170953101363,0.004322766570605188,0.0,0.0,0.0	0.0298114	NA	NA	NA	NA	NA	NA	NA	NA	NA	No	NA	HPRC,HGSVC	No	NA	NA	NA	NA	NA	NA
chr17:31605440	chr17-31605440-allele343524-1	DEL	312	NA	0.2216338880484115,0.021613832853025938,0.0,0.0019880715705765406,0.0	0.324655	NA	NA	NA	NA	NA	NA	NA	NA	NA	No	NA	HPRC,HGSVC,1KG-ONT	Yes	NA	NA	NA	NA	NA	NA
chr17:31624264	chr17-31624264-allele343740-320	INS	319	NA	0.0022692889561270802,0.0,0.0,0.0,0.0	0.00377908	NA	NA	NA	NA	NA	NA	NA	NA	NA	No	NA	HGSVC	Yes	NA	NA	NA	NA	NA	NA
chr17:31659156	chr17-31659156-allele344209-124	INS	123	NA	0.0007564296520423601,0.0,0.0,0.0,0.0	0.000918741	NA	NA	NA	NA	NA	NA	NA	NA	NA	No	NA	HPRC,HGSVC,1KG-ONT	Yes	NA	NA	NA	NA	NA	NA
chr17:31659156	chr17-31659156-allele344210-143	INS	142	NA	0.0030257186081694403,0.002881844380403458,0.0,0.0019880715705765406,0.0010224948875255625	0.000263486	NA	NA	NA	NA	NA	NA	NA	NA	NA	No	NA	HPRC,HGSVC,1KG-ONT	Yes	NA	NA	NA	NA	NA	NA
chr17:31659164	chr17-31659164-allele344212-1	DEL	86	NA	0.01739788199697428,0.018731988472622477,0.007936507936507936,0.033797216699801194,0.022494887525562373	NA	NA	NA	NA	NA	NA	NA	NA	NA	NA	No	NA	HPRC,HGSVC,1KG-ONT	No	NA	NA	NA	NA	NA	NA
chr17:31659170	chr17-31659170-allele344213-1	DEL	81	NA	0.0022692889561270802,0.0,0.0,0.0,0.0	0.00377908	NA	NA	NA	NA	NA	NA	NA	NA	NA	No	NA	HPRC,HGSVC,1KG-ONT	No	NA	NA	NA	NA	NA	NA
chr17:31659185	chr17-31659185-allele344216-1	DEL	92	NA	0.12708018154311648,0.07492795389048991,0.06646825396825397,0.10039761431411531,0.02556237218813906	0.0234429	NA	NA	NA	NA	NA	NA	NA	NA	NA	No	NA	HPRC,HGSVC,1KG-ONT	No	NA	NA	NA	NA	NA	NA
chr17:31659197	chr17-31659197-allele344219-51	INS	50	NA	0.0015128593040847202,0.0,0.0,0.0,0.0	0.00234988	NA	NA	NA	NA	NA	NA	NA	NA	NA	No	NA	No	Yes	NA	NA	NA	NA	NA	NA
chr17:31659197	chr17-31659197-allele344218-129	INS	128	NA	0.0015128593040847202,0.0,0.0,0.0,0.0	0.00234988	NA	NA	NA	NA	NA	NA	NA	NA	NA	No	NA	HPRC,HGSVC,1KG-ONT	Yes	NA	NA	NA	NA	NA	NA
chr17:31659202	chr17-31659202-allele344222-127	INS	126	NA	0.0015128593040847202,0.0,0.0,0.0,0.0	0.00234988	NA	NA	NA	NA	NA	NA	NA	NA	NA	No	NA	HPRC,HGSVC,1KG-ONT	Yes	NA	NA	NA	NA	NA	NA
chr17:31659202	chr17-31659202-allele344220-139	INS	138	NA	0.0037821482602118004,0.020172910662824207,0.01488095238095238,0.040755467196819085,0.0010224948875255625	0.0074232	NA	NA	NA	NA	NA	NA	NA	NA	NA	No	NA	HPRC,HGSVC,1KG-ONT	Yes	NA	NA	NA	NA	NA	NA
chr17:31659202	chr17-31659202-allele344221-119	INS	118	NA	0.13918305597579425,0.011527377521613832,0.0,0.0009940357852882703,0.0	0.218243	NA	NA	NA	NA	NA	NA	NA	NA	NA	No	NA	HPRC,HGSVC,1KG-ONT	Yes	NA	NA	NA	NA	NA	NA
chr17:31659239	chr17-31659239-allele344225-1	DEL	98	NA	0.30786686838124055,0.1340057636887608,0.05952380952380952,0.12524850894632206,0.08077709611451943	0.154871	NA	NA	NA	NA	NA	NA	NA	NA	NA	No	NA	HPRC,HGSVC,1KG-ONT	No	NA	NA	NA	NA	NA	NA
chr17:31659249	chr17-31659249-allele344228-1	DEL	72	NA	0.012859304084720122,0.005763688760806916,0.0,0.007952286282306162,0.0	0.00746633	NA	NA	NA	NA	NA	NA	NA	NA	NA	No	NA	HPRC,HGSVC,1KG-ONT	No	NA	NA	NA	NA	NA	NA
chr17:31662508	chr17-31662508-allele344270-1	DEL	1923	NA	0.024962178517397883,0.001440922190201729,0.0,0.0,0.0	0.0434851	NA	NA	NA	NA	NA	NA	NA	NA	NA	No	NA	HGSVC	Yes	NA	NA	NA	NA	NA	NA
chr17:31675942	chr17-31675942-allele344426-66	INS	65	NA	0.0007564296520423601,0.008645533141210375,0.002976190476190476,0.0,0.0	0.000199544	NA	NA	NA	NA	NA	NA	NA	NA	NA	No	NA	HPRC,HGSVC,1KG-ONT	No	NA	NA	NA	NA	NA	NA
chr17:31675942	chr17-31675942-allele344425-67	INS	66	NA	0.9992435703479576,0.9899135446685879,0.9920634920634921,0.9960238568588469,0.9928425357873211	0.00318081	NA	NA	NA	NA	NA	NA	NA	NA	NA	No	NA	HPRC,HGSVC,1KG-ONT	No	NA	NA	NA	NA	NA	NA
chr17:31675968	chr17-31675968-allele344428-63	INS	62	NA	0.0022692889561270802,0.0,0.0,0.0009940357852882703,0.0	0.0019853	NA	NA	NA	NA	NA	NA	NA	NA	NA	No	NA	HPRC,HGSVC,1KG-ONT	No	NA	NA	NA	NA	NA	NA
chr17:31734576	chr17-31734576-allele345079-1	DEL	76	NA	0.1437216338880484,0.012968299711815562,0.000992063492063492,0.0019880715705765406,0.0	0.220133	NA	NA	NA	NA	NA	NA	NA	NA	NA	No	NA	HPRC,HGSVC,1KG-ONT	Yes	NA	NA	NA	NA	NA	NA
chr17:31736070	chr17-31736070-allele345097-183	INS	182	NA	0.0007564296520423601,0.0,0.0,0.0,0.0	0.000918741	NA	NA	NA	NA	NA	NA	NA	NA	NA	No	NA	HPRC,HGSVC,1KG-ONT	Yes	NA	NA	NA	NA	NA	NA
chr17:31736070	chr17-31736070-allele345095-184	INS	183	NA	0.03555219364599092,0.007204610951008645,0.001984126984126984,0.002982107355864811,0.011247443762781187	0.0320995	NA	NA	NA	NA	NA	NA	NA	NA	NA	No	NA	HPRC,HGSVC,1KG-ONT	Yes	NA	NA	NA	NA	NA	NA
chr17:31736070	chr17-31736070-allele345096-184	INS	183	NA	0.00832072617246596,0.005763688760806916,0.022817460317460316,0.0,0.03783231083844581	0.00223457	NA	NA	NA	NA	NA	NA	NA	NA	NA	No	NA	HPRC,HGSVC,1KG-ONT	Yes	NA	NA	NA	NA	NA	NA
chr17:31771728	chr17-31771728-allele345498-1	DEL	103	0.997247	0.018154311649016642,0.3069164265129683,0.6468253968253969,0.21272365805168986,0.46830265848670755	0.301831	NA	NA	NA	NA	NA	NA	NA	NA	NA	No	NA	HPRC,HGSVC,1KG-ONT	No	ENSG00000108651.10(0.01133657666814354),ENSG00000126860.12(0.00039960668584770247),ENSG00000172301.11(0.00915051301893243),ENSG00000181481.14(1.1511367283501787e-13),ENSG00000184060.11(1.2696032229919103e-08),ENSG00000263535.2(8.231476689892262e-11),ENSG00000264538.6(0.01787658473486275),ENSG00000266371.1(0.000787837819062196),ENSG00000266865.6(7.800083555630822e-07)	Pulse pressure(GPR160P2, rs4795641, 4E-9, 0.5264462900284146),Pulse pressure(GPR160P2, rs4795641, 9E-10, 0.5264462900284146),Systolic blood pressure(GPR160P2, rs4795641, 2E-9, 0.5264462900284146),Prostate cancer(GPR160P2 - COPRS, rs4795646, 2E-11, 0.9744776031303631),Prostate cancer(GPR160P2 - COPRS, rs34441237, 3E-19, 0.9962942839106929),Prostate cancer(GPR160P2 - COPRS, rs34441237, 4E-17, 0.9962942839106929)	Arthritis of shoulder region joint(5.56%, 1.58%, 3.66, [1.26;10.63], 0.026561),Disturbance of salivary secretion(4.44%, 0.92%, 4.99, [1.43;17.39], 0.021851),Hemorrhoids(6.67%, 14.64%, 0.42, [0.18;0.98], 0.035867),Knee joint effusion(2.22%, 8.31%, 0.25, [0.06;1.04], 0.036052),Obesity(30.00%, 42.22%, 0.59, [0.37;0.94], 0.03081),Polycystic ovary syndrome(6.67%, 2.24%, 3.11, [1.2;8.11], 0.027502),Sleep apnea(3.33%, 12.53%, 0.24, [0.08;0.78], 0.007925),Uterine leiomyoma(8.57%, 18.93%, 0.4, [0.17;0.95], 0.030998),Benign prostatic hyperplasia without outflow obstruction(21.05%, 6.53%, 3.82, [1.11;13.16], 0.047337)	NA	NA	NA
chr17:31779605	chr17-31779605-allele345598-1	DEL	919	0.975319	0.18456883509833585,0.06772334293948126,0.1388888888888889,0.10337972166998012,0.05521472392638037	0.0384249	NA	NA	NA	NA	NA	NA	NA	NA	NA	No	NA	HPRC,HGSVC,1KG-ONT	Yes	NA	Eosinophil counts(RNU6-1134P - GPR160P2, rs73988456, 6E-9, 0.6256696117966947)	Anorectal disorder(4.70%, 1.95%, 2.48, [1.08;5.69], 0.034192),Biceps tendinitis(3.85%, 1.14%, 3.47, [1.28;9.42], 0.019335),Bursitis of right shoulder(2.56%, 0.65%, 4.01, [1.12;14.35], 0.031072),Diverticular disease of colon(7.69%, 4.07%, 1.96, [1.05;3.67], 0.036356),Enthesopathy of ankle AND/OR tarsus(4.70%, 1.79%, 2.7, [1.16;6.33], 0.026944),Erythema of skin(4.27%, 1.79%, 2.45, [1.03;5.84], 0.047569),Hair follicle disorder(8.12%, 3.75%, 2.27, [1.21;4.25], 0.012502),Hemorrhoids(19.66%, 11.56%, 1.87, [1.25;2.81], 0.003585),Meibomian gland dysfunction(2.56%, 0.65%, 4.01, [1.12;14.35], 0.031072),Peripheral circulatory disorder due to type 2 diabetes mellitus(2.56%, 0.65%, 4.01, [1.12;14.35], 0.031072),Peripheral venous insufficiency(6.84%, 3.09%, 2.3, [1.16;4.55], 0.019684),Varicella(2.56%, 0.65%, 4.01, [1.12;14.35], 0.031072),Uterine leiomyoma(23.17%, 15.78%, 1.61, [1.03;2.51], 0.04204)	NA	NA	NA
chr17:31859356	chr17-31859356-allele346419-69	INS	68	NA	0.0007564296520423601,0.0,0.0,0.0,0.0	0.000918741	NA	NA	NA	NA	NA	NA	NA	NA	promoter	No	NA	HPRC,HGSVC,1KG-ONT	No	NA	NA	NA	NA	NA	NA
chr17:31859356	chr17-31859356-allele346412-86	INS	85	NA	0.0,0.002881844380403458,0.012896825396825396,0.0,0.005112474437627812	0.00297724	NA	NA	NA	NA	NA	NA	NA	NA	promoter	No	NA	HPRC,HGSVC,1KG-ONT	No	NA	NA	NA	NA	NA	NA
chr17:31859356	chr17-31859356-allele346411-52	INS	51	NA	0.0,0.010086455331412104,0.03571428571428571,0.0,0.011247443762781187	0.00938404	NA	NA	NA	NA	NA	NA	NA	NA	promoter	No	NA	1KG-ONT	No	NA	NA	NA	NA	NA	NA
chr17:31933603	chr17-31933603-allele347065-1	DEL	321	NA	0.0022692889561270802,0.0,0.001984126984126984,0.0009940357852882703,0.0	0.000371588	NA	NA	NA	NA	NA	NA	NA	NA	NA	No	NA	HPRC	No	NA	NA	NA	NA	NA	NA
chr17:31957709	chr17-31957709-allele347532-302	INS	301	NA	0.04387291981845688,0.007204610951008645,0.000992063492063492,0.0,0.0	0.0672671	SUZ12(1.0, 0.344)	SUZ12(1.0, 0.344)	SUZ12(1.0, 0.344)	NA	NA	NA	NA	NA	NA	Yes	NA	HPRC,HGSVC,1KG-ONT	No	NA	NA	NA	NA	NA	NA
chr17:31967529	chr17-31967529-allele347971-72	INS	71	NA	0.0226928895612708,0.037463976945244955,0.00992063492063492,0.0009940357852882703,0.00408997955010225	0.00416929	SUZ12(1.0, 0.344)	SUZ12(1.0, 0.344)	SUZ12(1.0, 0.344)	NA	NA	NA	NA	NA	NA	Yes	NA	No	No	NA	NA	NA	NA	NA	NA
chr17:31991357	chr17-31991357-allele348508-310	INS	309	NA	0.02118003025718608,0.001440922190201729,0.0,0.0,0.0010224948875255625	0.0345152	SUZ12(1.0, 0.344)	SUZ12(1.0, 0.344)	SUZ12(1.0, 0.344)	NA	NA	NA	NA	NA	NA	No	NA	HPRC,HGSVC,1KG-ONT	Yes	NA	NA	NA	NA	NA	NA
chr17:31991362	chr17-31991362-allele348520-315	INS	314	NA	0.0,0.0,0.0,0.0,0.0010224948875255625	NA	SUZ12(1.0, 0.344)	SUZ12(1.0, 0.344)	SUZ12(1.0, 0.344)	NA	NA	NA	NA	NA	NA	No	NA	HPRC,HGSVC,1KG-ONT	Yes	NA	NA	NA	NA	NA	NA
chr17:31991362	chr17-31991362-allele348517-326	INS	325	NA	0.0,0.001440922190201729,0.0,0.0,0.0	NA	SUZ12(1.0, 0.344)	SUZ12(1.0, 0.344)	SUZ12(1.0, 0.344)	NA	NA	NA	NA	NA	NA	No	NA	HPRC,HGSVC,1KG-ONT	Yes	NA	NA	NA	NA	NA	NA
chr17:31991362	chr17-31991362-allele348515-324	INS	323	NA	0.0030257186081694403,0.0,0.0,0.0009940357852882703,0.0	0.00328379	SUZ12(1.0, 0.344)	SUZ12(1.0, 0.344)	SUZ12(1.0, 0.344)	NA	NA	NA	NA	NA	NA	No	NA	HPRC,HGSVC,1KG-ONT	Yes	NA	NA	NA	NA	NA	NA
chr17:31991362	chr17-31991362-allele348509-328	INS	327	NA	0.11951588502269289,0.01440922190201729,0.002976190476190476,0.0019880715705765406,0.0	0.177675	SUZ12(1.0, 0.344)	SUZ12(1.0, 0.344)	SUZ12(1.0, 0.344)	NA	NA	NA	NA	NA	NA	No	NA	HPRC,HGSVC,1KG-ONT	Yes	NA	NA	NA	NA	NA	NA
chr17:31991362	chr17-31991362-allele348516-323	INS	322	NA	0.0037821482602118004,0.001440922190201729,0.0,0.0,0.0	0.00462462	SUZ12(1.0, 0.344)	SUZ12(1.0, 0.344)	SUZ12(1.0, 0.344)	NA	NA	NA	NA	NA	NA	No	NA	HPRC,HGSVC,1KG-ONT	Yes	NA	NA	NA	NA	NA	NA
chr17:31991362	chr17-31991362-allele348510-327	INS	326	NA	0.0113464447806354,0.0,0.0,0.0,0.0	0.0207126	SUZ12(1.0, 0.344)	SUZ12(1.0, 0.344)	SUZ12(1.0, 0.344)	NA	NA	NA	NA	NA	NA	No	NA	HPRC,HGSVC,1KG-ONT	Yes	NA	NA	NA	NA	NA	NA
chr17:32083534	chr17-32083534-allele349308-89	INS	88	NA	0.0030257186081694403,0.01585014409221902,0.00992063492063492,0.003976143141153081,0.03067484662576687	0.00553391	NA	NA	NA	NA	NA	NA	NA	NA	NA	Yes	NA	No	Yes	NA	NA	NA	NA	NA	NA
chr17:32092120	chr17-32092120-allele349459-1	DEL	58	0.856057	0.6459909228441755,0.8069164265129684,0.814484126984127,0.8021868787276342,0.7699386503067485	0.0600429	NA	NA	NA	NA	NA	NA	NA	NA	NA	Yes	NA	HPRC,HGSVC,1KG-ONT	No	NA	Red cell distribution width(LRRC37B - WDR45BP1, rs72825751, 8E-16, 0.6521990823158283),Red cell distribution width(LRRC37B - WDR45BP1, rs7212062, 6E-17, 0.6557664622500756)	Acquired hypothyroidism(8.39%, 2.75%, 3.24, [1.0;10.5], 0.034486),Adjustment disorder with anxious mood(0.95%, 4.59%, 0.2, [0.06;0.64], 0.01206),Calculus of gallbladder with cholecystitis(0.95%, 3.67%, 0.25, [0.07;0.87], 0.041565),Esophagitis(1.89%, 5.50%, 0.33, [0.13;0.88], 0.033406),Gallstone(2.98%, 7.34%, 0.39, [0.17;0.89], 0.044315),Genital herpes simplex(1.35%, 4.59%, 0.29, [0.1;0.85], 0.033262),Infection caused by Escherichia coli(1.08%, 4.59%, 0.23, [0.07;0.71], 0.017619),Neurosis(1.22%, 6.42%, 0.18, [0.07;0.49], 0.002043),Paralytic ileus(0.95%, 3.67%, 0.25, [0.07;0.87], 0.041565),Preinfarction syndrome(1.08%, 4.59%, 0.23, [0.07;0.71], 0.017619),Supraventricular tachycardia(1.89%, 5.50%, 0.33, [0.13;0.88], 0.033406),Female infertility(3.95%, 9.76%, 0.38, [0.16;0.89], 0.042957),Intramural leiomyoma of uterus(6.20%, 13.41%, 0.43, [0.21;0.88], 0.034375),Submucous leiomyoma of uterus(3.38%, 10.98%, 0.28, [0.12;0.66], 0.005374)	NA	NA	NA
chr17:32092125	chr17-32092125-allele349460-1	DEL	60	NA	0.018910741301059002,0.005763688760806916,0.0,0.010934393638170975,0.0010224948875255625	0.0124689	NA	NA	NA	NA	NA	NA	NA	NA	NA	Yes	NA	HPRC,HGSVC,1KG-ONT	No	NA	NA	NA	NA	NA	NA
chr17:32092138	chr17-32092138-allele349461-1	DEL	76	NA	0.031013615733736764,0.002881844380403458,0.0,0.0009940357852882703,0.0	0.0502698	NA	NA	NA	NA	NA	NA	NA	NA	NA	Yes	NA	HPRC,HGSVC,1KG-ONT	No	NA	NA	NA	NA	NA	NA
chr17:32092168	chr17-32092168-allele349463-1	DEL	53	NA	0.0,0.001440922190201729,0.000992063492063492,0.007952286282306162,0.002044989775051125	0.00170264	NA	NA	NA	NA	NA	NA	NA	NA	NA	Yes	NA	HPRC,HGSVC,1KG-ONT	No	NA	NA	NA	NA	NA	NA
chr17:32092185	chr17-32092185-allele349464-1	DEL	56	0.912165	0.2934947049924357,0.17002881844380405,0.17162698412698413,0.17196819085487078,0.21574642126789367	0.0351332	NA	NA	NA	NA	NA	NA	NA	NA	NA	Yes	NA	HPRC,HGSVC,1KG-ONT	No	NA	Red cell distribution width(LRRC37B - WDR45BP1, rs72825751, 8E-16, 0.6241598831396177),Red cell distribution width(LRRC37B - WDR45BP1, rs7212062, 6E-17, 0.6337993162546758)	Adjustment disorder with anxious mood(2.67%, 0.23%, 11.93, [1.53;92.84], 0.002552),Angina pectoris(4.37%, 1.83%, 2.44, [1.05;5.68], 0.044619),Arthropathy of pelvis(2.91%, 0.92%, 3.24, [1.04;10.13], 0.042174),Atelectasis(8.01%, 4.13%, 2.02, [1.12;3.65], 0.020414),Bacterial enteritis of intestine(3.16%, 0.69%, 4.7, [1.33;16.62], 0.010123),Benign neoplasm of descending colon(2.43%, 0.69%, 3.59, [0.98;13.14], 0.049939),Bipolar I disorder(0.49%, 2.29%, 0.21, [0.05;0.95], 0.038146),Calculus of gallbladder with cholecystitis(2.43%, 0.23%, 10.82, [1.38;84.91], 0.004919),Cataract(7.04%, 3.21%, 2.28, [1.19;4.38], 0.012126),Cholelithiasis without obstruction(3.40%, 0.92%, 3.8, [1.24;11.64], 0.015602),Cortical senile cataract(0.24%, 2.52%, 0.09, [0.01;0.73], 0.006237),Gallbladder calculus with acute cholecystitis and no obstruction(2.43%, 0.69%, 3.59, [0.98;13.14], 0.049939),Gallstone(5.10%, 2.06%, 2.55, [1.15;5.63], 0.024156),Hypersomnia with sleep apnea(2.43%, 0.69%, 3.59, [0.98;13.14], 0.049939),Hypertrophy of nasal turbinates(2.43%, 0.69%, 3.59, [0.98;13.14], 0.049939),Infective pneumonia(5.83%, 2.98%, 2.01, [1.01;4.01], 0.045024),Large liver(4.85%, 2.06%, 2.42, [1.09;5.38], 0.035971),Morbid obesity(27.67%, 18.35%, 1.7, [1.23;2.36], 0.001402),Nonulcer dyspepsia(1.21%, 4.13%, 0.29, [0.11;0.78], 0.010289),Peripheral vascular disease(5.10%, 2.06%, 2.55, [1.15;5.63], 0.024156),Spondylolisthesis(0.97%, 3.21%, 0.3, [0.1;0.91], 0.030323),Spondylosis(2.43%, 0.69%, 3.59, [0.98;13.14], 0.049939),Systemic lupus erythematosus(3.40%, 1.15%, 3.03, [1.08;8.5], 0.035125),Inflammatory disease of female genital structure(0.96%, 3.64%, 0.26, [0.07;0.93], 0.03075)	NA	NA	NA
chr17:32109718	chr17-32109718-allele349668-1	DEL	318	0.983277	0.45915279878971255,0.17579250720461095,0.18353174603174602,0.1878727634194831,0.24846625766871167	0.153763	NA	NA	NA	NA	NA	NA	NA	NA	NA	Yes	NA	HPRC,HGSVC,1KG-ONT	Yes	ENSG00000126858.19(5.248268992474867e-10)	Red cell distribution width(LRRC37B - WDR45BP1, rs72825751, 8E-16, 0.5413237496803496),Red cell distribution width(LRRC37B - WDR45BP1, rs7212062, 6E-17, 0.5241998886118465),Chronic obstructive pulmonary disease liability (machine learning-based score)(LRRC37B - WDR45BP1, rs8077417, 1E-9, 0.7582146482024327)	Acquired deformity of foot(2.56%, 0.33%, 7.92, [1.04;60.53], 0.025531),Arthropathy of pelvis(2.75%, 0.33%, 8.5, [1.12;64.69], 0.014866),Blindness AND/OR vision impairment level(2.93%, 0.66%, 4.53, [1.03;19.83], 0.026595),Bronchitis(9.71%, 5.30%, 1.92, [1.08;3.42], 0.025674),Cerebrovascular disease(2.20%, 0.33%, 6.76, [0.88;52.27], 0.039547),Cervical spondylosis without myelopathy(8.24%, 4.64%, 1.85, [1.0;3.43], 0.049359),Chronic kidney disease stage 4(2.75%, 0.66%, 4.24, [0.96;18.66], 0.041103),Chronic maxillary sinusitis(2.75%, 0.33%, 8.5, [1.12;64.69], 0.014866),Chronic sinusitis(12.82%, 6.29%, 2.19, [1.29;3.71], 0.003241),Essential hypertension(54.21%, 46.03%, 1.39, [1.05;1.84], 0.02609),Hyperlipidemia(36.26%, 28.15%, 1.45, [1.07;1.97], 0.01835),Hypertrophy of nasal turbinates(2.20%, 0.33%, 6.76, [0.88;52.27], 0.039547),Immunodeficiency disorder(2.38%, 0.33%, 7.34, [0.96;56.4], 0.02425),Infective pneumonia(5.86%, 1.66%, 3.7, [1.43;9.59], 0.004284),Mild hyperemesis gravidarum(2.56%, 0.33%, 7.92, [1.04;60.53], 0.025531),Obesity(43.77%, 35.76%, 1.4, [1.05;1.87], 0.023935),Peripheral nerve disease(5.86%, 2.32%, 2.62, [1.14;6.02], 0.016904),Pleural effusion(4.95%, 1.99%, 2.57, [1.05;6.29], 0.040093),Polyp of colon(9.52%, 5.63%, 1.77, [1.0;3.11], 0.049545),Psychophysiologic insomnia(2.93%, 0.66%, 4.53, [1.03;19.83], 0.026595),Thyrotoxicosis(3.48%, 0.66%, 5.41, [1.25;23.38], 0.010224),Uncomplicated moderate persistent asthma(3.30%, 0.99%, 3.4, [0.99;11.63], 0.039386),Submucous leiomyoma of uterus(5.71%, 1.90%, 3.13, [1.07;9.18], 0.036365)	NA	NA	NA
chr17:32123598	chr17-32123598-allele349789-1	DEL	52	NA	0.018154311649016642,0.040345821325648415,0.007936507936507936,0.0536779324055666,0.02044989775051125	0.0021051	NA	NA	NA	NA	NA	NA	NA	NA	NA	No	ID=chr17_32123598_32123702;MOTIFS=TTTC;STRUC=(TTTC)n	HPRC,HGSVC,1KG-ONT	Yes	NA	NA	NA	NA	NA	NA
chr17:32123598	chr17-32123598-allele349791-1	DEL	60	NA	0.01361573373676248,0.002881844380403458,0.0,0.0,0.0	0.02071	NA	NA	NA	NA	NA	NA	NA	NA	NA	No	ID=chr17_32123598_32123702;MOTIFS=TTTC;STRUC=(TTTC)n	HPRC,HGSVC,1KG-ONT	Yes	NA	NA	NA	NA	NA	NA
chr17:32123598	chr17-32123598-allele349790-1	DEL	56	NA	0.0037821482602118004,0.002881844380403458,0.001984126984126984,0.0009940357852882703,0.0	0.000962849	NA	NA	NA	NA	NA	NA	NA	NA	NA	No	ID=chr17_32123598_32123702;MOTIFS=TTTC;STRUC=(TTTC)n	HPRC,HGSVC,1KG-ONT	Yes	NA	NA	NA	NA	NA	NA
chr17:32123615	chr17-32123615-allele349815-63	INS	62	NA	0.0030257186081694403,0.0,0.0,0.0,0.0	0.00520636	NA	NA	NA	NA	NA	NA	NA	NA	NA	No	ID=chr17_32123598_32123702;MOTIFS=TTTC;STRUC=(TTTC)n	HPRC,HGSVC	No	NA	NA	NA	NA	NA	NA
chr17:32123622	chr17-32123622-allele349819-1	DEL	69	NA	0.0030257186081694403,0.0,0.0,0.0,0.0	0.00520636	NA	NA	NA	NA	NA	NA	NA	NA	NA	No	ID=chr17_32123598_32123702;MOTIFS=TTTC;STRUC=(TTTC)n	HPRC,HGSVC,1KG-ONT	Yes	NA	NA	NA	NA	NA	NA
chr17:32123707	chr17-32123707-allele349844-59	INS	58	NA	0.1059001512859304,0.02881844380403458,0.022817460317460316,0.02286282306163022,0.06134969325153374	0.0488191	NA	NA	NA	NA	NA	NA	NA	NA	NA	No	NA	HPRC,HGSVC	No	NA	NA	NA	NA	NA	NA
chr17:32136925	chr17-32136925-allele349971-73	INS	72	NA	0.0113464447806354,0.0,0.0,0.0,0.0	0.0207126	NA	NA	NA	NA	NA	NA	NA	NA	enhancer	No	NA	HPRC,1KG-ONT	Yes	NA	NA	NA	NA	NA	NA
chr17:32178957	chr17-32178957-allele350553-1	DEL	1054	NA	0.00680786686838124,0.0,0.0,0.0,0.0	0.0123139	RHOT1(0.42639, 0.599)	NA	NA	NA	NA	NA	NA	NA	NA	No	NA	1KG-ONT	Yes	NA	NA	NA	NA	NA	NA
chr17:32178999	chr17-32178999-allele350556-1	DEL	74	NA	0.0,0.0,0.0,0.0009940357852882703,0.013292433537832311	0.00192551	RHOT1(0.42639, 0.599)	NA	NA	NA	NA	NA	NA	NA	NA	No	NA	1KG-ONT	No	NA	NA	NA	NA	NA	NA
chr17:32179348	chr17-32179348-allele350564-517	INS	516	NA	0.0022692889561270802,0.0,0.0,0.0,0.0	0.00377908	RHOT1(0.42639, 0.599)	NA	NA	NA	NA	NA	NA	NA	NA	No	NA	HPRC,1KG-ONT	No	NA	NA	NA	NA	NA	NA
chr17:32179390	chr17-32179390-allele350565-491	INS	490	NA	0.040090771558245086,0.004322766570605188,0.0,0.0009940357852882703,0.0	0.0644667	RHOT1(0.42639, 0.599)	NA	NA	NA	NA	NA	NA	NA	NA	No	NA	HPRC,1KG-ONT	No	NA	NA	NA	NA	NA	NA
chr17:32179840	chr17-32179840-allele350573-1	DEL	151	NA	0.17700453857791226,0.008645533141210375,0.011904761904761904,0.0019880715705765406,0.0	0.257204	RHOT1(0.42639, 0.599)	NA	NA	NA	NA	NA	NA	NA	NA	No	NA	HPRC,HGSVC,1KG-ONT	No	NA	NA	NA	NA	NA	NA
chr17:32179840	chr17-32179840-allele350574-1	DEL	188	NA	0.006051437216338881,0.0,0.0,0.0,0.0	0.0108963	RHOT1(0.42639, 0.599)	NA	NA	NA	NA	NA	NA	NA	NA	No	NA	HPRC,HGSVC,1KG-ONT	No	NA	NA	NA	NA	NA	NA
chr17:32179980	chr17-32179980-allele350577-491	INS	490	NA	0.13161875945537066,0.007204610951008645,0.001984126984126984,0.0009940357852882703,0.0	0.208335	RHOT1(0.42639, 0.599)	NA	NA	NA	NA	NA	NA	NA	NA	No	NA	HPRC,HGSVC,1KG-ONT	No	NA	NA	NA	NA	NA	NA
chr17:32238009	chr17-32238009-allele351081-189	INS	188	NA	0.009077155824508321,0.0,0.0,0.0,0.0	0.0164709	RHOT1(0.42639, 0.599)	NA	NA	NA	NA	NA	NA	NA	NA	No	NA	HPRC,HGSVC,1KG-ONT	Yes	NA	NA	NA	NA	NA	NA
chr17:32238009	chr17-32238009-allele351080-178	INS	177	NA	0.0832072617246596,0.002881844380403458,0.0,0.0009940357852882703,0.0	0.140245	RHOT1(0.42639, 0.599)	NA	NA	NA	NA	NA	NA	NA	NA	No	NA	HPRC,HGSVC,1KG-ONT	Yes	NA	NA	NA	NA	NA	NA
chr17:32238779	chr17-32238779-allele351093-1	DEL	68	NA	0.22617246596066565,0.018731988472622477,0.00992063492063492,0.003976143141153081,0.0	0.316851	RHOT1(0.42639, 0.599)	NA	NA	NA	NA	NA	NA	NA	NA	No	NA	HPRC,HGSVC,1KG-ONT	No	NA	NA	NA	NA	NA	NA
chr17:32243385	chr17-32243385-allele351140-71	INS	70	NA	0.023449319213313162,0.001440922190201729,0.0,0.0019880715705765406,0.0	0.0366196	RHOT1(0.42639, 0.599)	NA	NA	NA	NA	NA	NA	NA	NA	No	NA	HPRC,HGSVC,1KG-ONT	Yes	NA	NA	NA	NA	NA	NA
chr17:32243385	chr17-32243385-allele351141-69	INS	68	NA	0.0015128593040847202,0.0,0.0,0.0,0.0	0.00234988	RHOT1(0.42639, 0.599)	NA	NA	NA	NA	NA	NA	NA	NA	No	NA	HPRC,HGSVC,1KG-ONT	Yes	NA	NA	NA	NA	NA	NA
chr17:32243426	chr17-32243426-allele351162-67	INS	66	NA	0.0015128593040847202,0.0,0.0,0.0,0.0	0.00234988	RHOT1(0.42639, 0.599)	NA	NA	NA	NA	NA	NA	NA	NA	No	NA	HPRC,HGSVC,1KG-ONT	Yes	NA	NA	NA	NA	NA	NA
chr17:32243426	chr17-32243426-allele351167-69	INS	68	NA	0.00832072617246596,0.001440922190201729,0.0,0.0,0.0	0.0129393	RHOT1(0.42639, 0.599)	NA	NA	NA	NA	NA	NA	NA	NA	No	NA	HPRC,HGSVC,1KG-ONT	Yes	NA	NA	NA	NA	NA	NA
chr17:32243426	chr17-32243426-allele351159-55	INS	54	NA	0.00832072617246596,0.0,0.0,0.0,0.0	0.0151436	RHOT1(0.42639, 0.599)	NA	NA	NA	NA	NA	NA	NA	NA	No	NA	HPRC,HGSVC,1KG-ONT	Yes	NA	NA	NA	NA	NA	NA
chr17:32243426	chr17-32243426-allele351170-230	INS	229	NA	0.007564296520423601,0.0,0.0,0.0,0.0	0.0137297	RHOT1(0.42639, 0.599)	NA	NA	NA	NA	NA	NA	NA	NA	No	NA	HPRC,HGSVC,1KG-ONT	Yes	NA	NA	NA	NA	NA	NA
chr17:32243426	chr17-32243426-allele351160-195	INS	194	NA	0.0030257186081694403,0.0,0.0,0.0,0.0	0.00520636	RHOT1(0.42639, 0.599)	NA	NA	NA	NA	NA	NA	NA	NA	No	NA	HPRC,HGSVC	Yes	NA	NA	NA	NA	NA	NA
chr17:32243426	chr17-32243426-allele351161-223	INS	222	NA	0.0037821482602118004,0.0,0.0,0.0,0.0	0.00663171	RHOT1(0.42639, 0.599)	NA	NA	NA	NA	NA	NA	NA	NA	No	NA	HPRC,HGSVC,1KG-ONT	Yes	NA	NA	NA	NA	NA	NA
chr17:32276707	chr17-32276707-allele351512-1	DEL	171	NA	0.0030257186081694403,0.0,0.0,0.0,0.0	0.00520636	RHBDL3(0.001157, 0.785)	NA	NA	NA	NA	NA	NA	NA	NA	No	NA	HPRC,HGSVC,1KG-ONT	No	NA	NA	NA	NA	NA	NA
chr17:32276709	chr17-32276709-allele351513-1	DEL	209	NA	0.057488653555219364,0.005763688760806916,0.001984126984126984,0.0009940357852882703,0.0010224948875255625	0.0873386	RHBDL3(0.001157, 0.785)	NA	NA	NA	NA	NA	NA	NA	NA	No	NA	HPRC,HGSVC	No	NA	NA	NA	NA	NA	NA
chr17:32276728	chr17-32276728-allele351514-1	DEL	190	0.960231	0.44251134644478063,0.21902017291066284,0.16765873015873015,0.2783300198807157,0.34049079754601225	0.0799956	RHBDL3(0.001157, 0.785)	NA	NA	NA	NA	NA	NA	NA	NA	No	NA	HPRC,HGSVC,1KG-ONT	No	NA	Morningness(RHBDL3, rs9915731, 3E-8, 0.7619778467163494),Diastolic blood pressure(RHBDL3, rs28661492, 1E-10, 0.7002857109696347),Diastolic blood pressure(RHBDL3, rs28661492, 2E-10, 0.7002857109696347),Diastolic blood pressure (MTAG)(RHBDL3, rs28661492, 4E-9, 0.7002857109696347),Mean arterial pressure(RHBDL3, rs28661492, 1E-8, 0.7002857109696347)	Acute exacerbation of chronic obstructive pulmonary disease(0.73%, 3.65%, 0.19, [0.06;0.62], 0.004278),Adjustment disorder with mixed anxiety and depressed mood(5.30%, 2.33%, 2.35, [1.02;5.43], 0.04904),Arthritis of spine(0.73%, 2.66%, 0.27, [0.08;0.9], 0.031921),Candidiasis of mouth(1.10%, 3.65%, 0.29, [0.11;0.8], 0.018347),Contact dermatitis(1.10%, 3.65%, 0.29, [0.11;0.8], 0.018347),Diaphragmatic hernia(6.76%, 10.96%, 0.59, [0.36;0.96], 0.037224),Displacement of lumbar intervertebral disc without myelopathy(1.46%, 4.32%, 0.33, [0.14;0.8], 0.01843),Dysfunction of eustachian tube(0.37%, 3.65%, 0.1, [0.02;0.44], 0.000363),Eruption(15.54%, 23.59%, 0.6, [0.42;0.85], 0.005328),Eustachian tube disorder(1.28%, 4.65%, 0.27, [0.11;0.67], 0.004363),Ganglion cyst(0.91%, 2.99%, 0.3, [0.1;0.9], 0.043836),Impingement syndrome of shoulder region(2.19%, 5.65%, 0.38, [0.18;0.8], 0.010202),Infective pneumonia(3.11%, 6.64%, 0.45, [0.23;0.87], 0.021451),Inflammatory polyarthropathy(0.55%, 2.33%, 0.23, [0.06;0.9], 0.039555),Low compliance urinary bladder(0.55%, 3.65%, 0.15, [0.04;0.53], 0.00116),Lymphadenopathy(3.84%, 7.31%, 0.51, [0.27;0.94], 0.033209),Migraine with aura(1.28%, 5.65%, 0.22, [0.09;0.53], 0.000402),Nonulcer dyspepsia(1.83%, 4.32%, 0.41, [0.18;0.95], 0.044956),Osteoarthritis(16.45%, 11.30%, 1.55, [1.01;2.36], 0.042705),Pityriasis versicolor(0.91%, 3.99%, 0.22, [0.08;0.64], 0.003695),Polyp of nasal cavity and/or nasal sinus(0.55%, 2.33%, 0.23, [0.06;0.9], 0.039555),Senile hyperkeratosis(3.47%, 7.31%, 0.46, [0.24;0.86], 0.018176),Synovitis and tenosynovitis(2.19%, 5.65%, 0.38, [0.18;0.8], 0.010202),Umbilical hernia(3.11%, 5.98%, 0.5, [0.26;0.99], 0.048623),Ventricular tachycardia(0.73%, 2.66%, 0.27, [0.08;0.9], 0.031921)	NA	NA	NA
chr17:32276738	chr17-32276738-allele351515-1	DEL	152	NA	0.0037821482602118004,0.0,0.0,0.0,0.0	0.00663171	RHBDL3(0.001157, 0.785)	NA	NA	NA	NA	NA	NA	NA	NA	No	NA	HPRC,HGSVC,1KG-ONT	No	NA	NA	NA	NA	NA	NA
chr17:32276754	chr17-32276754-allele351518-191	INS	190	NA	0.02042360060514372,0.05763688760806916,0.0,0.05268389662027833,0.013292433537832311	0.000787408	RHBDL3(0.001157, 0.785)	NA	NA	NA	NA	NA	NA	NA	NA	No	NA	HPRC,HGSVC,1KG-ONT	No	NA	NA	NA	NA	NA	NA
chr17:32276759	chr17-32276759-allele351520-172	INS	171	NA	0.00529500756429652,0.01585014409221902,0.0,0.002982107355864811,0.002044989775051125	NA	RHBDL3(0.001157, 0.785)	NA	NA	NA	NA	NA	NA	NA	NA	No	NA	HPRC,HGSVC,1KG-ONT	No	NA	NA	NA	NA	NA	NA
chr17:32276785	chr17-32276785-allele351524-1	DEL	133	NA	0.23222390317700453,0.0345821325648415,0.002976190476190476,0.02485089463220676,0.06850715746421268	0.221586	RHBDL3(0.001157, 0.785)	NA	NA	NA	NA	NA	NA	NA	NA	No	NA	HPRC,HGSVC,1KG-ONT	No	NA	NA	NA	NA	NA	NA
chr17:32276842	chr17-32276842-allele351533-1	DEL	114	NA	0.0015128593040847202,0.0,0.0,0.0,0.0	0.00234988	RHBDL3(0.001157, 0.785)	NA	NA	NA	NA	NA	NA	NA	NA	No	NA	HPRC,HGSVC,1KG-ONT	No	NA	NA	NA	NA	NA	NA
chr17:32310718	chr17-32310718-allele351916-171	INS	170	0.946678	0.44402420574886536,0.49279538904899134,0.10615079365079365,0.6302186878727635,0.42535787321063395	0.00227588	RHBDL3(0.001157, 0.785)	NA	NA	NA	NA	NA	NA	NA	NA	No	NA	HPRC,HGSVC,1KG-ONT	No	ENSG00000176658.17(5.453474303546865e-06)	Smoking initiation (ever regular vs never regular)(ZNF207, rs2344976, 8E-9, 0.612650715607294),Smoking initiation (ever regular vs never regular) (MTAG)(ZNF207, rs9896320, 2E-10, 0.636428585750877),Smoking initiation (MTAG)(ZNF207, rs2286645, 4E-9, 0.6019314633138301)	Benign neoplasm of sigmoid colon(1.91%, 4.43%, 0.42, [0.18;0.96], 0.042035),Carpal tunnel syndrome(8.15%, 14.76%, 0.51, [0.33;0.8], 0.004954),Chondromalacia of patella(3.99%, 0.37%, 11.21, [1.51;83.44], 0.001479),Hypertensive retinopathy(0.69%, 3.32%, 0.2, [0.06;0.67], 0.006104),Lumbar spondylosis with myelopathy(3.81%, 1.11%, 3.54, [1.05;11.94], 0.029576),Old myocardial infarction(0.87%, 3.32%, 0.25, [0.08;0.77], 0.016683),Overactive urinary bladder(4.16%, 1.11%, 3.88, [1.16;12.99], 0.019535),Scoliosis deformity of spine(1.39%, 3.69%, 0.37, [0.14;0.94], 0.039835)	NA	NA	NA
chr17:32310718	chr17-32310718-allele351921-171	INS	170	NA	0.009077155824508321,0.002881844380403458,0.0,0.0,0.0	0.0124585	RHBDL3(0.001157, 0.785)	NA	NA	NA	NA	NA	NA	NA	NA	No	NA	HPRC,HGSVC,1KG-ONT	No	NA	NA	NA	NA	NA	NA
chr17:32310718	chr17-32310718-allele351922-172	INS	171	NA	0.0007564296520423601,0.001440922190201729,0.0,0.0,0.0	NA	RHBDL3(0.001157, 0.785)	NA	NA	NA	NA	NA	NA	NA	NA	No	NA	HPRC,HGSVC,1KG-ONT	No	NA	NA	NA	NA	NA	NA
chr17:32310718	chr17-32310718-allele351920-170	INS	169	NA	0.0022692889561270802,0.0,0.0,0.0,0.00408997955010225	NA	RHBDL3(0.001157, 0.785)	NA	NA	NA	NA	NA	NA	NA	NA	No	NA	HPRC,HGSVC,1KG-ONT	No	NA	NA	NA	NA	NA	NA
chr17:32318458	chr17-32318458-allele352021-187	INS	186	NA	0.0022692889561270802,0.021613832853025938,0.0496031746031746,0.02385685884691849,0.06134969325153374	0.0238302	RHBDL3(0.001157, 0.785)	NA	NA	NA	NA	NA	NA	NA	NA	No	NA	HPRC,HGSVC,1KG-ONT	Yes	NA	NA	NA	NA	NA	NA
chr17:32318458	chr17-32318458-allele352020-187	INS	186	NA	0.0226928895612708,0.023054755043227664,0.0,0.012922465208747515,0.009202453987730062	0.00520223	RHBDL3(0.001157, 0.785)	NA	NA	NA	NA	NA	NA	NA	NA	No	NA	HPRC,HGSVC,1KG-ONT	Yes	NA	NA	NA	NA	NA	NA
chr17:32318458	chr17-32318458-allele352019-187	INS	186	0.971424	0.8388804841149773,0.5288184438040345,0.05555555555555555,0.621272365805169,0.4069529652351738	0.32039	RHBDL3(0.001157, 0.785)	NA	NA	NA	NA	NA	NA	NA	NA	No	NA	HPRC,HGSVC,1KG-ONT	Yes	ENSG00000108666.10(0.0003755450078353583),ENSG00000141314.13(0.0004134188480468793)	Smoking initiation (ever regular vs never regular)(ZNF207, rs2344976, 8E-9, 0.6139026168586593),Smoking initiation (ever regular vs never regular) (MTAG)(ZNF207, rs9896320, 2E-10, 0.5857333228236293),Smoking initiation (MTAG)(ZNF207, rs2286645, 4E-9, 0.7140723500150126)	Adjustment disorder with anxious mood(1.13%, 5.77%, 0.19, [0.05;0.71], 0.032291),Allergic rhinitis(21.11%, 40.38%, 0.4, [0.22;0.71], 0.002879),Asthma(16.58%, 32.69%, 0.41, [0.22;0.75], 0.007201),Carpal tunnel syndrome(9.55%, 21.15%, 0.39, [0.19;0.8], 0.015225),Epilepsy(1.76%, 7.69%, 0.22, [0.07;0.68], 0.020275),Eustachian tube disorder(2.14%, 7.69%, 0.26, [0.09;0.81], 0.034575),Old myocardial infarction(1.38%, 5.77%, 0.23, [0.06;0.85], 0.048977),Prolapsed lumbar intervertebral disc(3.77%, 11.54%, 0.3, [0.12;0.76], 0.018589),Scoliosis deformity of spine(1.76%, 7.69%, 0.22, [0.07;0.68], 0.020275),Threatened miscarriage(1.26%, 5.77%, 0.21, [0.06;0.78], 0.04019),Urinary tract infectious disease(19.72%, 32.69%, 0.51, [0.28;0.93], 0.03256),Female pelvic inflammatory disease(1.92%, 10.00%, 0.18, [0.05;0.58], 0.012524)	NA	NA	NA
chr17:32339103	chr17-32339103-allele352155-1	DEL	79	NA	0.0015128593040847202,0.001440922190201729,0.0,0.0,0.0	0.00077342	NA	NA	NA	NA	NA	NA	NA	NA	NA	No	NA	No	Yes	NA	NA	NA	NA	NA	NA
chr17:32357181	chr17-32357181-allele352264-317	INS	316	NA	0.018910741301059002,0.0,0.0,0.0009940357852882703,0.0	0.0324724	ZNF207(0.12506, 0.597)	NA	NA	NA	NA	NA	NA	NA	NA	No	NA	HPRC,HGSVC,1KG-ONT	Yes	NA	NA	NA	NA	NA	NA
chr17:32357181	chr17-32357181-allele352268-318	INS	317	NA	0.0,0.001440922190201729,0.0,0.0,0.0	NA	ZNF207(0.12506, 0.597)	NA	NA	NA	NA	NA	NA	NA	NA	No	NA	HPRC,HGSVC,1KG-ONT	Yes	NA	NA	NA	NA	NA	NA
chr17:32438999	chr17-32438999-allele353086-332	INS	331	NA	0.02042360060514372,0.010086455331412104,0.0,0.0009940357852882703,0.0	0.023166	NA	NA	NA	NA	NA	NA	NA	NA	NA	No	NA	HPRC,HGSVC,1KG-ONT	Yes	NA	NA	NA	NA	NA	NA
chr17:32485502	chr17-32485502-allele353405-1	DEL	102	NA	0.007564296520423601,0.0,0.0,0.0,0.0	0.0137297	NA	NA	NA	NA	NA	NA	NA	NA	enhancer	No	NA	No	Yes	NA	NA	NA	NA	NA	NA
chr17:32514872	chr17-32514872-allele353643-1	DEL	280	NA	0.0007564296520423601,0.0,0.0,0.0,0.0	0.000918741	MYO1D(2.0073e-13, 0.787)	NA	NA	NA	NA	NA	NA	NA	NA	No	NA	No	Yes	NA	NA	NA	NA	NA	NA
chr17:32566830	chr17-32566830-allele354294-316	INS	315	NA	0.018910741301059002,0.002881844380403458,0.0,0.0,0.0	0.0303421	MYO1D(2.0073e-13, 0.787)	NA	NA	NA	NA	NA	NA	NA	NA	No	NA	HPRC,HGSVC,1KG-ONT	No	NA	NA	NA	NA	NA	NA
chr17:32566830	chr17-32566830-allele354292-316	INS	315	NA	0.0007564296520423601,0.01585014409221902,0.00992063492063492,0.002982107355864811,0.0	0.00281781	MYO1D(2.0073e-13, 0.787)	NA	NA	NA	NA	NA	NA	NA	NA	No	NA	HPRC,HGSVC,1KG-ONT	No	NA	NA	NA	NA	NA	NA
chr17:32566830	chr17-32566830-allele354289-315	INS	314	NA	0.29954614220877457,0.2132564841498559,0.28273809523809523,0.18290258449304175,0.25766871165644173	0.0101853	MYO1D(2.0073e-13, 0.787)	NA	NA	NA	NA	NA	NA	NA	NA	No	NA	HPRC,HGSVC,1KG-ONT	No	NA	NA	NA	NA	NA	NA
chr17:32566830	chr17-32566830-allele354301-317	INS	316	NA	0.0007564296520423601,0.0,0.0,0.0,0.0	0.000918741	MYO1D(2.0073e-13, 0.787)	NA	NA	NA	NA	NA	NA	NA	NA	No	NA	HPRC,HGSVC,1KG-ONT	No	NA	NA	NA	NA	NA	NA
chr17:32566830	chr17-32566830-allele354309-317	INS	316	NA	0.0,0.011527377521613832,0.0,0.0009940357852882703,0.0	0.00114796	MYO1D(2.0073e-13, 0.787)	NA	NA	NA	NA	NA	NA	NA	NA	No	NA	HPRC,HGSVC,1KG-ONT	No	NA	NA	NA	NA	NA	NA
chr17:32566830	chr17-32566830-allele354315-315	INS	314	NA	0.0,0.01729106628242075,0.0,0.0,0.0	0.00170264	MYO1D(2.0073e-13, 0.787)	NA	NA	NA	NA	NA	NA	NA	NA	No	NA	HPRC,HGSVC,1KG-ONT	No	NA	NA	NA	NA	NA	NA
chr17:32566830	chr17-32566830-allele354303-315	INS	314	NA	0.0030257186081694403,0.0,0.0,0.0,0.0	0.00520636	MYO1D(2.0073e-13, 0.787)	NA	NA	NA	NA	NA	NA	NA	NA	No	NA	HPRC,HGSVC,1KG-ONT	No	NA	NA	NA	NA	NA	NA
chr17:32566830	chr17-32566830-allele354299-311	INS	310	NA	0.0,0.0,0.0,0.0009940357852882703,0.003067484662576687	0.000224143	MYO1D(2.0073e-13, 0.787)	NA	NA	NA	NA	NA	NA	NA	NA	No	NA	HPRC,HGSVC,1KG-ONT	No	NA	NA	NA	NA	NA	NA
chr17:32566830	chr17-32566830-allele354291-312	INS	311	NA	0.015128593040847202,0.06628242074927954,0.10317460317460317,0.05666003976143141,0.11349693251533742	0.0387112	MYO1D(2.0073e-13, 0.787)	NA	NA	NA	NA	NA	NA	NA	NA	No	NA	HPRC,HGSVC,1KG-ONT	No	NA	NA	NA	NA	NA	NA
chr17:32566830	chr17-32566830-allele354295-307	INS	306	NA	0.02193645990922844,0.002881844380403458,0.000992063492063492,0.0,0.0	0.0338836	MYO1D(2.0073e-13, 0.787)	NA	NA	NA	NA	NA	NA	NA	NA	No	NA	HPRC,HGSVC,1KG-ONT	No	NA	NA	NA	NA	NA	NA
chr17:32566830	chr17-32566830-allele354300-315	INS	314	NA	0.00680786686838124,0.0,0.0,0.0,0.0	0.0123139	MYO1D(2.0073e-13, 0.787)	NA	NA	NA	NA	NA	NA	NA	NA	No	NA	HPRC,HGSVC,1KG-ONT	No	NA	NA	NA	NA	NA	NA
chr17:32566830	chr17-32566830-allele354306-318	INS	317	NA	0.0015128593040847202,0.001440922190201729,0.0,0.0,0.0	0.00077342	MYO1D(2.0073e-13, 0.787)	NA	NA	NA	NA	NA	NA	NA	NA	No	NA	HPRC,HGSVC,1KG-ONT	No	NA	NA	NA	NA	NA	NA
chr17:32566830	chr17-32566830-allele354290-309	INS	308	NA	0.0030257186081694403,0.008645533141210375,0.017857142857142856,0.02385685884691849,0.015337423312883436	0.00689733	MYO1D(2.0073e-13, 0.787)	NA	NA	NA	NA	NA	NA	NA	NA	No	NA	HPRC,HGSVC,1KG-ONT	No	NA	NA	NA	NA	NA	NA
chr17:32566830	chr17-32566830-allele354298-306	INS	305	NA	0.02042360060514372,0.0,0.0,0.0,0.0	0.0375102	MYO1D(2.0073e-13, 0.787)	NA	NA	NA	NA	NA	NA	NA	NA	No	NA	HPRC,HGSVC,1KG-ONT	No	NA	NA	NA	NA	NA	NA
chr17:32566830	chr17-32566830-allele354305-316	INS	315	NA	0.0030257186081694403,0.0,0.0,0.0,0.0	0.00520636	MYO1D(2.0073e-13, 0.787)	NA	NA	NA	NA	NA	NA	NA	NA	No	NA	HPRC,HGSVC,1KG-ONT	No	NA	NA	NA	NA	NA	NA
chr17:32566830	chr17-32566830-allele354296-317	INS	316	NA	0.02042360060514372,0.002881844380403458,0.0,0.0,0.0	0.0331029	MYO1D(2.0073e-13, 0.787)	NA	NA	NA	NA	NA	NA	NA	NA	No	NA	HPRC,HGSVC,1KG-ONT	No	NA	NA	NA	NA	NA	NA
chr17:32566830	chr17-32566830-allele354307-318	INS	317	NA	0.0022692889561270802,0.0,0.0,0.0,0.0	0.00377908	MYO1D(2.0073e-13, 0.787)	NA	NA	NA	NA	NA	NA	NA	NA	No	NA	HPRC,HGSVC,1KG-ONT	No	NA	NA	NA	NA	NA	NA
chr17:32566830	chr17-32566830-allele354297-313	INS	312	NA	0.006051437216338881,0.005763688760806916,0.006944444444444444,0.010934393638170975,0.0	NA	MYO1D(2.0073e-13, 0.787)	NA	NA	NA	NA	NA	NA	NA	NA	No	NA	HPRC,HGSVC,1KG-ONT	No	NA	NA	NA	NA	NA	NA
chr17:32566830	chr17-32566830-allele354308-317	INS	316	NA	0.0007564296520423601,0.0,0.0,0.0,0.0	0.000918741	MYO1D(2.0073e-13, 0.787)	NA	NA	NA	NA	NA	NA	NA	NA	No	NA	HPRC,HGSVC,1KG-ONT	No	NA	NA	NA	NA	NA	NA
chr17:32566830	chr17-32566830-allele354293-314	INS	313	NA	0.00680786686838124,0.001440922190201729,0.003968253968253968,0.0019880715705765406,0.013292433537832311	NA	MYO1D(2.0073e-13, 0.787)	NA	NA	NA	NA	NA	NA	NA	NA	No	NA	HPRC,HGSVC,1KG-ONT	No	NA	NA	NA	NA	NA	NA
chr17:32572168	chr17-32572168-allele354380-323	INS	322	NA	0.0022692889561270802,0.0,0.0,0.0,0.0	0.00377908	MYO1D(2.0073e-13, 0.787)	NA	NA	NA	NA	NA	NA	NA	NA	No	NA	HPRC,HGSVC,1KG-ONT	No	NA	NA	NA	NA	NA	NA
chr17:32572168	chr17-32572168-allele354376-334	INS	333	NA	0.11195158850226929,0.008645533141210375,0.000992063492063492,0.006958250497017893,0.002044989775051125	0.164012	MYO1D(2.0073e-13, 0.787)	NA	NA	NA	NA	NA	NA	NA	NA	No	NA	HPRC,HGSVC,1KG-ONT	No	NA	NA	NA	NA	NA	NA
chr17:32572168	chr17-32572168-allele354379-333	INS	332	NA	0.0015128593040847202,0.0,0.0,0.0,0.0	0.00234988	MYO1D(2.0073e-13, 0.787)	NA	NA	NA	NA	NA	NA	NA	NA	No	NA	HPRC,HGSVC,1KG-ONT	No	NA	NA	NA	NA	NA	NA
chr17:32572168	chr17-32572168-allele354382-332	INS	331	NA	0.0030257186081694403,0.0,0.0,0.0,0.0010224948875255625	0.00328379	MYO1D(2.0073e-13, 0.787)	NA	NA	NA	NA	NA	NA	NA	NA	No	NA	HPRC,HGSVC,1KG-ONT	No	NA	NA	NA	NA	NA	NA
chr17:32572168	chr17-32572168-allele354384-337	INS	336	NA	0.0015128593040847202,0.0,0.0,0.0,0.0	0.00234988	MYO1D(2.0073e-13, 0.787)	NA	NA	NA	NA	NA	NA	NA	NA	No	NA	HPRC,HGSVC,1KG-ONT	No	NA	NA	NA	NA	NA	NA
chr17:32577200	chr17-32577200-allele354419-1	DEL	60	NA	0.0264750378214826,0.01585014409221902,0.0,0.032803180914512925,0.03169734151329243	0.00035232	MYO1D(2.0073e-13, 0.787)	NA	NA	NA	NA	NA	NA	NA	NA	No	NA	HPRC,HGSVC,1KG-ONT	No	NA	NA	NA	NA	NA	NA
chr17:32715964	chr17-32715964-allele355192-1	DEL	92	NA	0.01059001512859304,0.002881844380403458,0.006944444444444444,0.0,0.0	0.00663438	MYO1D(2.0073e-13, 0.787)	NA	NA	NA	NA	NA	NA	NA	NA	No	NA	HGSVC,1KG-ONT	Yes	NA	NA	NA	NA	NA	NA
chr17:32780504	chr17-32780504-allele355638-318	INS	317	NA	0.0022692889561270802,0.0,0.000992063492063492,0.0,0.0	0.0019853	MYO1D(2.0073e-13, 0.787)	NA	NA	NA	NA	NA	NA	NA	NA	No	NA	HPRC,HGSVC,1KG-ONT	Yes	NA	NA	NA	NA	NA	NA
chr17:32780504	chr17-32780504-allele355640-317	INS	316	NA	0.009833585476550681,0.002881844380403458,0.0,0.0,0.0	0.0137579	MYO1D(2.0073e-13, 0.787)	NA	NA	NA	NA	NA	NA	NA	NA	No	NA	HPRC,HGSVC,1KG-ONT	Yes	NA	NA	NA	NA	NA	NA
chr17:32780504	chr17-32780504-allele355636-316	INS	315	NA	0.024205748865355523,0.002881844380403458,0.0,0.0,0.0	0.0400146	MYO1D(2.0073e-13, 0.787)	NA	NA	NA	NA	NA	NA	NA	NA	No	NA	HPRC,HGSVC,1KG-ONT	Yes	NA	NA	NA	NA	NA	NA
chr17:32780504	chr17-32780504-allele355637-315	INS	314	NA	0.009833585476550681,0.001440922190201729,0.0,0.0,0.0	0.0157378	MYO1D(2.0073e-13, 0.787)	NA	NA	NA	NA	NA	NA	NA	NA	No	NA	HPRC,HGSVC,1KG-ONT	Yes	NA	NA	NA	NA	NA	NA
chr17:32780504	chr17-32780504-allele355639-314	INS	313	NA	0.0,0.0,0.0,0.002982107355864811,0.0	NA	MYO1D(2.0073e-13, 0.787)	NA	NA	NA	NA	NA	NA	NA	NA	No	NA	HPRC,HGSVC,1KG-ONT	Yes	NA	NA	NA	NA	NA	NA
chr17:32780504	chr17-32780504-allele355635-317	INS	316	NA	0.07791225416036308,0.011527377521613832,0.0,0.006958250497017893,0.0	0.110066	MYO1D(2.0073e-13, 0.787)	NA	NA	NA	NA	NA	NA	NA	NA	No	NA	HPRC,HGSVC,1KG-ONT	Yes	NA	NA	NA	NA	NA	NA
chr17:32816915	chr17-32816915-allele355895-1	DEL	768	NA	0.0,0.0,0.0,0.0,0.00408997955010225	0.000224143	MYO1D(2.0073e-13, 0.787)	NA	NA	NA	NA	NA	NA	NA	NA	No	NA	No	Yes	NA	NA	NA	NA	NA	NA
chr17:32838712	chr17-32838712-allele356074-335	INS	334	NA	0.00529500756429652,0.0,0.0,0.0,0.0	0.00947665	MYO1D(2.0073e-13, 0.787)	NA	NA	NA	NA	NA	NA	NA	NA	No	NA	HGSVC	Yes	NA	NA	NA	NA	NA	NA
chr17:32886649	chr17-32886649-allele356439-1	DEL	957	NA	0.00529500756429652,0.0,0.0,0.0,0.0	0.00947665	NA	NA	NA	NA	NA	NA	NA	NA	NA	No	NA	HPRC,HGSVC,1KG-ONT	Yes	NA	NA	NA	NA	NA	NA
chr17:32922076	chr17-32922076-allele356806-1	DEL	127	NA	0.00832072617246596,0.0,0.0,0.0,0.0	0.0151436	NA	NA	NA	NA	NA	NA	NA	NA	NA	No	NA	HPRC,HGSVC,1KG-ONT	No	NA	NA	NA	NA	NA	NA
chr17:32922483	chr17-32922483-allele356838-1	DEL	175	NA	0.0007564296520423601,0.0,0.0,0.0,0.0	0.000918741	NA	NA	NA	NA	NA	NA	NA	NA	NA	No	NA	HPRC,HGSVC,1KG-ONT	No	NA	NA	NA	NA	NA	NA
chr17:32922565	chr17-32922565-allele356842-1	DEL	224	NA	0.0045385779122541605,0.0,0.0,0.0,0.0	0.00805514	NA	NA	NA	NA	NA	NA	NA	NA	NA	No	NA	HPRC,HGSVC,1KG-ONT	No	NA	NA	NA	NA	NA	NA
chr17:32922622	chr17-32922622-allele356844-1	DEL	175	NA	0.1157337367624811,0.01585014409221902,0.0,0.0,0.005112474437627812	0.170031	NA	NA	NA	NA	NA	NA	NA	NA	NA	No	NA	HPRC,HGSVC,1KG-ONT	No	NA	NA	NA	NA	NA	NA
chr17:32922694	chr17-32922694-allele356852-1	DEL	161	NA	0.009077155824508321,0.010086455331412104,0.0,0.0019880715705765406,0.0	0.00469837	NA	NA	NA	NA	NA	NA	NA	NA	NA	No	NA	HPRC,HGSVC,1KG-ONT	No	NA	NA	NA	NA	NA	NA
chr17:32926980	chr17-32926980-allele356948-118	INS	117	NA	0.0,0.001440922190201729,0.0,0.0,0.0	NA	NA	NA	NA	NA	NA	NA	NA	NA	NA	No	ID=chr17_32926976_32927008;MOTIFS=AAAT;STRUC=(AAAT)n	No	Yes	NA	NA	NA	NA	NA	NA
chr17:32928749	chr17-32928749-allele356970-1	DEL	87	NA	0.0007564296520423601,0.0,0.0,0.0,0.0	0.000918741	TMEM98(2.9227e-05, 1.072)	NA	NA	NA	NA	NA	NA	NA	enhancer	No	NA	HPRC,HGSVC,1KG-ONT	No	NA	NA	NA	NA	NA	NA
chr17:32928771	chr17-32928771-allele356972-1	DEL	172	NA	0.10816944024205749,0.01440922190201729,0.010912698412698412,0.0019880715705765406,0.0	0.147047	TMEM98(2.9227e-05, 1.072)	NA	NA	NA	NA	NA	NA	NA	enhancer	No	NA	HPRC,HGSVC,1KG-ONT	No	NA	NA	NA	NA	NA	NA
chr17:32948020	chr17-32948020-allele357147-57	INS	56	NA	0.0037821482602118004,0.0,0.0,0.0,0.0	0.00663171	NA	NA	NA	NA	NA	NA	NA	NA	NA	No	NA	HPRC,HGSVC,1KG-ONT	Yes	NA	NA	NA	NA	NA	NA
chr17:32948020	chr17-32948020-allele357150-65	INS	64	NA	0.015128593040847202,0.001440922190201729,0.0,0.0009940357852882703,0.0	0.0234731	NA	NA	NA	NA	NA	NA	NA	NA	NA	No	NA	HPRC,HGSVC,1KG-ONT	Yes	NA	NA	NA	NA	NA	NA
chr17:32948020	chr17-32948020-allele357135-61	INS	60	NA	0.012859304084720122,0.037463976945244955,0.008928571428571428,0.03876739562624255,0.00408997955010225	0.00123655	NA	NA	NA	NA	NA	NA	NA	NA	NA	No	NA	HPRC,HGSVC,1KG-ONT	Yes	NA	NA	NA	NA	NA	NA
chr17:32948020	chr17-32948020-allele357152-65	INS	64	NA	0.0007564296520423601,0.001440922190201729,0.015873015873015872,0.0,0.003067484662576687	0.00194941	NA	NA	NA	NA	NA	NA	NA	NA	NA	No	NA	HPRC,HGSVC,1KG-ONT	Yes	NA	NA	NA	NA	NA	NA
chr17:32948020	chr17-32948020-allele357154-65	INS	64	NA	0.00529500756429652,0.0,0.0,0.0,0.0	0.00947665	NA	NA	NA	NA	NA	NA	NA	NA	NA	No	NA	HPRC,HGSVC,1KG-ONT	Yes	NA	NA	NA	NA	NA	NA
chr17:32948020	chr17-32948020-allele357140-73	INS	72	NA	0.0015128593040847202,0.0,0.002976190476190476,0.0,0.0	NA	NA	NA	NA	NA	NA	NA	NA	NA	NA	No	NA	HPRC,HGSVC,1KG-ONT	Yes	NA	NA	NA	NA	NA	NA
chr17:32948020	chr17-32948020-allele357136-65	INS	64	NA	0.00529500756429652,0.012968299711815562,0.008928571428571428,0.004970178926441352,0.002044989775051125	NA	NA	NA	NA	NA	NA	NA	NA	NA	NA	No	NA	HPRC,HGSVC,1KG-ONT	Yes	NA	NA	NA	NA	NA	NA
chr17:32948020	chr17-32948020-allele357138-53	INS	52	NA	0.07791225416036308,0.06051873198847262,0.026785714285714284,0.06560636182902585,0.03987730061349693	0.00844922	NA	NA	NA	NA	NA	NA	NA	NA	NA	No	NA	HPRC,HGSVC,1KG-ONT	Yes	NA	NA	NA	NA	NA	NA
chr17:32948020	chr17-32948020-allele357137-57	INS	56	NA	0.04311649016641452,0.03170028818443804,0.04662698412698413,0.033797216699801194,0.03680981595092025	NA	NA	NA	NA	NA	NA	NA	NA	NA	NA	No	NA	HPRC,HGSVC,1KG-ONT	Yes	NA	NA	NA	NA	NA	NA
chr17:32948020	chr17-32948020-allele357145-61	INS	60	NA	0.01361573373676248,0.03890489913544669,0.001984126984126984,0.02286282306163022,0.014314928425357873	2.8463e-06	NA	NA	NA	NA	NA	NA	NA	NA	NA	No	NA	HPRC,HGSVC,1KG-ONT	Yes	NA	NA	NA	NA	NA	NA
chr17:32948020	chr17-32948020-allele357141-77	INS	76	NA	0.0007564296520423601,0.005763688760806916,0.0,0.0,0.0	NA	NA	NA	NA	NA	NA	NA	NA	NA	NA	No	NA	HPRC,HGSVC,1KG-ONT	Yes	NA	NA	NA	NA	NA	NA
chr17:32948020	chr17-32948020-allele357149-61	INS	60	NA	0.0007564296520423601,0.0,0.0,0.0,0.0	0.000918741	NA	NA	NA	NA	NA	NA	NA	NA	NA	No	NA	HPRC,HGSVC,1KG-ONT	Yes	NA	NA	NA	NA	NA	NA
chr17:32948020	chr17-32948020-allele357134-69	INS	68	NA	0.012859304084720122,0.012968299711815562,0.002976190476190476,0.02882703777335984,0.0081799591002045	NA	NA	NA	NA	NA	NA	NA	NA	NA	NA	No	NA	HPRC,HGSVC,1KG-ONT	Yes	NA	NA	NA	NA	NA	NA
chr17:32948022	chr17-32948022-allele357158-65	INS	64	NA	0.0015128593040847202,0.0,0.0,0.0,0.0	0.00234988	NA	NA	NA	NA	NA	NA	NA	NA	NA	No	ID=chr17_32948020_32948088;MOTIFS=CCTT;STRUC=(CCTT)n	HPRC,HGSVC,1KG-ONT	Yes	NA	NA	NA	NA	NA	NA
chr17:32948022	chr17-32948022-allele357159-61	INS	60	NA	0.0022692889561270802,0.0,0.0,0.0009940357852882703,0.0	0.0019853	NA	NA	NA	NA	NA	NA	NA	NA	NA	No	ID=chr17_32948020_32948088;MOTIFS=CCTT;STRUC=(CCTT)n	HPRC,HGSVC,1KG-ONT	Yes	NA	NA	NA	NA	NA	NA
chr17:32948022	chr17-32948022-allele357157-57	INS	56	NA	0.0022692889561270802,0.005763688760806916,0.001984126984126984,0.010934393638170975,0.009202453987730062	0.00144028	NA	NA	NA	NA	NA	NA	NA	NA	NA	No	ID=chr17_32948020_32948088;MOTIFS=CCTT;STRUC=(CCTT)n	HPRC,HGSVC,1KG-ONT	Yes	NA	NA	NA	NA	NA	NA
chr17:32948022	chr17-32948022-allele357156-53	INS	52	NA	0.0007564296520423601,0.03890489913544669,0.0,0.006958250497017893,0.0010224948875255625	0.00465478	NA	NA	NA	NA	NA	NA	NA	NA	NA	No	ID=chr17_32948020_32948088;MOTIFS=CCTT;STRUC=(CCTT)n	HPRC,HGSVC,1KG-ONT	Yes	NA	NA	NA	NA	NA	NA
chr17:32948026	chr17-32948026-allele357167-61	INS	60	NA	0.0022692889561270802,0.0,0.00496031746031746,0.0009940357852882703,0.0	NA	NA	NA	NA	NA	NA	NA	NA	NA	NA	No	ID=chr17_32948020_32948088;MOTIFS=CCTT;STRUC=(CCTT)n	HPRC,HGSVC,1KG-ONT	Yes	NA	NA	NA	NA	NA	NA
chr17:32948026	chr17-32948026-allele357160-56	INS	55	NA	0.0007564296520423601,0.0,0.0,0.0,0.0	0.000918741	NA	NA	NA	NA	NA	NA	NA	NA	NA	No	ID=chr17_32948020_32948088;MOTIFS=CCTT;STRUC=(CCTT)n	HPRC,HGSVC,1KG-ONT	Yes	NA	NA	NA	NA	NA	NA
chr17:32948026	chr17-32948026-allele357163-53	INS	52	NA	0.0030257186081694403,0.012968299711815562,0.000992063492063492,0.007952286282306162,0.0010224948875255625	NA	NA	NA	NA	NA	NA	NA	NA	NA	NA	No	ID=chr17_32948020_32948088;MOTIFS=CCTT;STRUC=(CCTT)n	HPRC,HGSVC,1KG-ONT	Yes	NA	NA	NA	NA	NA	NA
chr17:32948026	chr17-32948026-allele357166-57	INS	56	NA	0.0,0.0,0.0,0.0,0.0010224948875255625	NA	NA	NA	NA	NA	NA	NA	NA	NA	NA	No	ID=chr17_32948020_32948088;MOTIFS=CCTT;STRUC=(CCTT)n	HPRC,HGSVC,1KG-ONT	Yes	NA	NA	NA	NA	NA	NA
chr17:32948030	chr17-32948030-allele357173-57	INS	56	NA	0.0022692889561270802,0.03025936599423631,0.022817460317460316,0.006958250497017893,0.02147239263803681	0.00940375	NA	NA	NA	NA	NA	NA	NA	NA	NA	No	ID=chr17_32948020_32948088;MOTIFS=CCTT;STRUC=(CCTT)n	HPRC,HGSVC,1KG-ONT	Yes	NA	NA	NA	NA	NA	NA
chr17:32948030	chr17-32948030-allele357175-61	INS	60	NA	0.0007564296520423601,0.0,0.012896825396825396,0.0,0.0	0.000716499	NA	NA	NA	NA	NA	NA	NA	NA	NA	No	ID=chr17_32948020_32948088;MOTIFS=CCTT;STRUC=(CCTT)n	HPRC,HGSVC,1KG-ONT	Yes	NA	NA	NA	NA	NA	NA
chr17:32948030	chr17-32948030-allele357170-53	INS	52	NA	0.0045385779122541605,0.0,0.007936507936507936,0.0,0.0	0.000419605	NA	NA	NA	NA	NA	NA	NA	NA	NA	No	ID=chr17_32948020_32948088;MOTIFS=CCTT;STRUC=(CCTT)n	HPRC,HGSVC,1KG-ONT	Yes	NA	NA	NA	NA	NA	NA
chr17:32948034	chr17-32948034-allele357185-53	INS	52	NA	0.0007564296520423601,0.0,0.0,0.0,0.006134969325153374	NA	NA	NA	NA	NA	NA	NA	NA	NA	NA	No	ID=chr17_32948020_32948088;MOTIFS=CCTT;STRUC=(CCTT)n	HPRC,HGSVC,1KG-ONT	Yes	NA	NA	NA	NA	NA	NA
chr17:32986101	chr17-32986101-allele357618-316	INS	315	NA	0.00832072617246596,0.0,0.0,0.0,0.0	0.0151436	SPACA3(7.3884e-07, 1.202)	NA	NA	NA	NA	NA	NA	NA	NA	No	NA	HGSVC,1KG-ONT	Yes	NA	NA	NA	NA	NA	NA
chr17:33005899	chr17-33005899-allele357942-60	INS	59	NA	0.0037821482602118004,0.001440922190201729,0.0,0.0,0.0	0.00462462	NA	NA	NA	NA	NA	NA	NA	NA	NA	No	NA	No	Yes	NA	NA	NA	NA	NA	NA
chr17:33005914	chr17-33005914-allele357951-54	INS	53	NA	0.01739788199697428,0.005763688760806916,0.0,0.007952286282306162,0.012269938650306749	0.00582329	NA	NA	NA	NA	NA	NA	NA	NA	NA	No	NA	No	Yes	NA	NA	NA	NA	NA	NA
chr17:33005922	chr17-33005922-allele357960-56	INS	55	NA	0.006051437216338881,0.0,0.0,0.010934393638170975,0.0010224948875255625	0.000418951	NA	NA	NA	NA	NA	NA	NA	NA	NA	No	NA	No	Yes	NA	NA	NA	NA	NA	NA
chr17:33006155	chr17-33006155-allele358009-1	DEL	60	NA	0.20801815431164902,0.043227665706051875,0.008928571428571428,0.032803180914512925,0.09202453987730061	0.152742	NA	NA	NA	NA	NA	NA	NA	NA	NA	No	NA	HPRC,HGSVC,1KG-ONT	No	NA	NA	NA	NA	NA	NA
chr17:33006155	chr17-33006155-allele358011-1	DEL	56	NA	0.0045385779122541605,0.001440922190201729,0.0,0.0,0.00408997955010225	0.00170195	NA	NA	NA	NA	NA	NA	NA	NA	NA	No	NA	HPRC,HGSVC,1KG-ONT	No	NA	NA	NA	NA	NA	NA
chr17:33006155	chr17-33006155-allele358010-1	DEL	72	NA	0.27912254160363087,0.03025936599423631,0.013888888888888888,0.02982107355864811,0.07668711656441718	0.266181	NA	NA	NA	NA	NA	NA	NA	NA	NA	No	NA	HPRC,HGSVC,1KG-ONT	No	NA	NA	NA	NA	NA	NA
chr17:33006159	chr17-33006159-allele358012-1	DEL	68	NA	0.1913767019667171,0.037463976945244955,0.0,0.02982107355864811,0.016359918200409	0.211419	NA	NA	NA	NA	NA	NA	NA	NA	NA	No	NA	HPRC,HGSVC,1KG-ONT	No	NA	NA	NA	NA	NA	NA
chr17:33006163	chr17-33006163-allele358013-1	DEL	64	NA	0.00529500756429652,0.004322766570605188,0.0,0.004970178926441352,0.006134969325153374	NA	NA	NA	NA	NA	NA	NA	NA	NA	NA	No	NA	HPRC,HGSVC,1KG-ONT	No	NA	NA	NA	NA	NA	NA
chr17:33006179	chr17-33006179-allele358014-1	DEL	76	NA	0.0007564296520423601,0.0,0.0,0.0,0.0	0.000918741	NA	NA	NA	NA	NA	NA	NA	NA	NA	No	NA	HPRC,HGSVC,1KG-ONT	No	NA	NA	NA	NA	NA	NA
chr17:33006188	chr17-33006188-allele358017-1	DEL	64	NA	0.0007564296520423601,0.0,0.0,0.0,0.0	0.000918741	NA	NA	NA	NA	NA	NA	NA	NA	NA	No	NA	HPRC,HGSVC,1KG-ONT	No	NA	NA	NA	NA	NA	NA
chr17:33006207	chr17-33006207-allele358018-1	DEL	90	NA	0.0022692889561270802,0.001440922190201729,0.0,0.0,0.0	0.0019853	NA	NA	NA	NA	NA	NA	NA	NA	NA	No	NA	HPRC,HGSVC	No	NA	NA	NA	NA	NA	NA
chr17:33091496	chr17-33091496-allele358455-1372	INS	1371	NA	0.006051437216338881,0.0,0.0,0.0,0.0	0.0108963	ASIC2(0.19634, 0.591)	NA	NA	NA	NA	NA	NA	NA	NA	No	NA	HPRC	Yes	NA	NA	NA	NA	NA	NA
chr17:33126838	chr17-33126838-allele358747-1	DEL	330	NA	0.01361573373676248,0.002881844380403458,0.0,0.010934393638170975,0.03680981595092025	NA	ASIC2(0.19634, 0.591)	NA	NA	NA	NA	NA	NA	NA	NA	No	NA	HPRC,1KG-ONT	Yes	NA	NA	NA	NA	NA	NA
chr17:33150686	chr17-33150686-allele358951-1	DEL	181	0.956286	0.41603630862329805,0.19020172910662825,0.4384920634920635,0.2852882703777336,0.37423312883435583	0.0144273	ASIC2(0.19634, 0.591)	NA	NA	NA	NA	NA	NA	NA	NA	No	NA	HPRC,HGSVC,1KG-ONT	Yes	NA	Body mass index(ASIC2, rs7211567, 2E-9, 0.5791678325157862),Body mass index(ASIC2, rs7211567, 4E-12, 0.5791678325157862),Metabolic syndrome(ASIC2, rs7211567, 2E-9, 0.5791678325157862),Body mass index(ASIC2, rs3930349, 8E-12, 0.5371990639703247),Body mass index (MTAG)(ASIC2, rs3930349, 5E-12, 0.5371990639703247)	Arthritis of shoulder region joint(2.85%, 0.35%, 8.4, [1.11;63.63], 0.016652),Coronary arteriosclerosis(2.50%, 5.92%, 0.41, [0.2;0.84], 0.01873),Dental caries(5.70%, 2.44%, 2.42, [1.06;5.55], 0.036688),Diabetes mellitus without complication(7.13%, 3.48%, 2.13, [1.05;4.32], 0.031906),Herpes zoster without complication(3.21%, 0.70%, 4.72, [1.09;20.5], 0.028595),Hyperglycemia due to type 2 diabetes mellitus(9.80%, 4.88%, 2.12, [1.16;3.88], 0.011841),Hyperkalemia(1.96%, 4.53%, 0.42, [0.19;0.95], 0.046721),Hyperparathyroidism due to renal insufficiency(2.85%, 0.70%, 4.18, [0.96;18.32], 0.043692),Meibomian gland dysfunction(0.36%, 2.79%, 0.13, [0.03;0.59], 0.003611),Meibomian gland dysfunction of right eye(0.53%, 2.79%, 0.19, [0.05;0.71], 0.009365),Non-scarring alopecia(3.21%, 6.62%, 0.47, [0.24;0.91], 0.031513),Periapical abscess(2.85%, 0.70%, 4.18, [0.96;18.32], 0.043692),Pleurisy(2.50%, 0.35%, 7.32, [0.96;55.95], 0.025957),Sarcoidosis(1.07%, 3.14%, 0.33, [0.12;0.95], 0.049703),Sciatica(10.16%, 5.57%, 1.92, [1.08;3.4], 0.027369),Sleep disorder(7.49%, 3.48%, 2.24, [1.11;4.54], 0.022838),Uncomplicated asthma(18.89%, 12.54%, 1.62, [1.08;2.44], 0.019684),Urinary tract infectious disease(22.82%, 16.03%, 1.55, [1.07;2.25], 0.024454),Viral disease(9.63%, 15.33%, 0.59, [0.38;0.9], 0.016941)	NA	NA	NA
chr17:33269613	chr17-33269613-allele359430-69	INS	68	NA	0.0007564296520423601,0.0,0.0,0.0,0.0	0.000918741	ASIC2(0.19634, 0.591)	NA	NA	NA	NA	NA	NA	NA	NA	No	NA	HPRC,1KG-ONT	No	NA	NA	NA	NA	NA	NA
chr17:33269613	chr17-33269613-allele359427-77	INS	76	NA	0.0,0.001440922190201729,0.0,0.0,0.0	NA	ASIC2(0.19634, 0.591)	NA	NA	NA	NA	NA	NA	NA	NA	No	NA	HPRC,1KG-ONT	No	NA	NA	NA	NA	NA	NA
chr17:33269613	chr17-33269613-allele359429-61	INS	60	NA	0.0022692889561270802,0.0,0.0,0.0,0.0	0.00377908	ASIC2(0.19634, 0.591)	NA	NA	NA	NA	NA	NA	NA	NA	No	NA	HPRC,1KG-ONT	No	NA	NA	NA	NA	NA	NA
chr17:33269613	chr17-33269613-allele359406-53	INS	52	NA	0.0,0.001440922190201729,0.0,0.0,0.0	NA	ASIC2(0.19634, 0.591)	NA	NA	NA	NA	NA	NA	NA	NA	No	NA	HPRC	No	NA	NA	NA	NA	NA	NA
chr17:33269639	chr17-33269639-allele359433-1	DEL	112	NA	0.0045385779122541605,0.0,0.0,0.0,0.0	0.00805514	ASIC2(0.19634, 0.591)	NA	NA	NA	NA	NA	NA	NA	NA	No	NA	HPRC,HGSVC,1KG-ONT	No	NA	NA	NA	NA	NA	NA
chr17:33269651	chr17-33269651-allele359435-1	DEL	100	NA	0.03252647503782148,0.06051873198847262,0.010912698412698412,0.0874751491053678,0.03783231083844581	0.00241824	ASIC2(0.19634, 0.591)	NA	NA	NA	NA	NA	NA	NA	NA	No	NA	HPRC,HGSVC,1KG-ONT	No	NA	NA	NA	NA	NA	NA
chr17:33269659	chr17-33269659-allele359436-1	DEL	92	NA	0.09152798789712557,0.1440922190201729,0.05654761904761905,0.08151093439363817,0.06237218813905931	0.000144672	ASIC2(0.19634, 0.591)	NA	NA	NA	NA	NA	NA	NA	NA	No	NA	HPRC,HGSVC,1KG-ONT	No	NA	NA	NA	NA	NA	NA
chr17:33269660	chr17-33269660-allele359437-1	DEL	72	NA	0.031013615733736764,0.023054755043227664,0.04662698412698413,0.008946322067594433,0.022494887525562373	7.14425e-05	ASIC2(0.19634, 0.591)	NA	NA	NA	NA	NA	NA	NA	NA	No	NA	HPRC,HGSVC	No	NA	NA	NA	NA	NA	NA
chr17:33269664	chr17-33269664-allele359438-1	DEL	68	NA	0.019667170953101363,0.008645533141210375,0.008928571428571428,0.006958250497017893,0.03783231083844581	NA	ASIC2(0.19634, 0.591)	NA	NA	NA	NA	NA	NA	NA	NA	No	NA	HPRC,HGSVC	No	NA	NA	NA	NA	NA	NA
chr17:33269667	chr17-33269667-allele359439-1	DEL	84	NA	0.03177004538577912,0.025936599423631124,0.017857142857142856,0.03777335984095427,0.007157464212678937	0.00147447	ASIC2(0.19634, 0.591)	NA	NA	NA	NA	NA	NA	NA	NA	No	NA	HPRC,HGSVC,1KG-ONT	No	NA	NA	NA	NA	NA	NA
chr17:33269668	chr17-33269668-allele359440-1	DEL	64	NA	0.0022692889561270802,0.0,0.018849206349206348,0.003976143141153081,0.014314928425357873	0.00329259	ASIC2(0.19634, 0.591)	NA	NA	NA	NA	NA	NA	NA	NA	No	NA	HPRC,HGSVC	No	NA	NA	NA	NA	NA	NA
chr17:33269672	chr17-33269672-allele359441-1	DEL	60	NA	0.0007564296520423601,0.0,0.0,0.0009940357852882703,0.0	NA	ASIC2(0.19634, 0.591)	NA	NA	NA	NA	NA	NA	NA	NA	No	NA	HPRC,HGSVC	No	NA	NA	NA	NA	NA	NA
chr17:33269675	chr17-33269675-allele359446-61	INS	60	NA	0.0030257186081694403,0.0,0.0,0.0,0.0	0.00520636	ASIC2(0.19634, 0.591)	NA	NA	NA	NA	NA	NA	NA	NA	No	NA	HPRC,1KG-ONT	No	NA	NA	NA	NA	NA	NA
chr17:33269675	chr17-33269675-allele359447-1	DEL	76	NA	0.0030257186081694403,0.005763688760806916,0.001984126984126984,0.0019880715705765406,0.05828220858895705	0.00722446	ASIC2(0.19634, 0.591)	NA	NA	NA	NA	NA	NA	NA	NA	No	NA	HPRC,HGSVC	No	NA	NA	NA	NA	NA	NA
chr17:33323816	chr17-33323816-allele359909-1	DEL	221	NA	0.00529500756429652,0.0,0.0,0.0,0.0	0.00947665	ASIC2(0.19634, 0.591)	NA	NA	NA	NA	NA	NA	NA	NA	No	NA	No	Yes	NA	NA	NA	NA	NA	NA
chr17:33357030	chr17-33357030-allele360144-169	INS	168	NA	0.0,0.002881844380403458,0.0,0.0019880715705765406,0.0010224948875255625	0.000408842	ASIC2(0.19634, 0.591)	NA	NA	NA	NA	NA	NA	NA	NA	No	NA	HPRC,HGSVC,1KG-ONT	No	NA	NA	NA	NA	NA	NA
chr17:33357030	chr17-33357030-allele360142-169	INS	168	NA	0.9969742813918305,0.9971181556195965,1.0,0.9980119284294234,0.9989775051124744	0.000149042	ASIC2(0.19634, 0.591)	NA	NA	NA	NA	NA	NA	NA	NA	No	NA	HPRC,HGSVC,1KG-ONT	No	NA	NA	NA	NA	NA	NA
chr17:33357030	chr17-33357030-allele360146-169	INS	168	NA	0.0022692889561270802,0.0,0.0,0.0,0.0	0.00343715	ASIC2(0.19634, 0.591)	NA	NA	NA	NA	NA	NA	NA	NA	No	NA	HPRC,HGSVC,1KG-ONT	No	NA	NA	NA	NA	NA	NA
chr17:33464457	chr17-33464457-allele360943-1	DEL	53	NA	0.0,0.0,0.0,0.0,0.002044989775051125	NA	ASIC2(0.19634, 0.591)	NA	NA	NA	NA	NA	NA	NA	NA	No	NA	HPRC,HGSVC,1KG-ONT	No	NA	NA	NA	NA	NA	NA
chr17:33464497	chr17-33464497-allele360962-1	DEL	74	NA	0.0,0.0,0.000992063492063492,0.0,0.0	NA	ASIC2(0.19634, 0.591)	NA	NA	NA	NA	NA	NA	NA	NA	No	NA	HPRC,HGSVC,1KG-ONT	No	NA	NA	NA	NA	NA	NA
chr17:33464501	chr17-33464501-allele360963-1	DEL	70	NA	0.00529500756429652,0.024495677233429394,0.003968253968253968,0.05168986083499006,0.03885480572597137	0.0127605	ASIC2(0.19634, 0.591)	NA	NA	NA	NA	NA	NA	NA	NA	No	NA	HPRC,HGSVC,1KG-ONT	No	NA	NA	NA	NA	NA	NA
chr17:33464505	chr17-33464505-allele360965-1	DEL	66	NA	0.01739788199697428,0.010086455331412104,0.003968253968253968,0.016898608349900597,0.009202453987730062	0.00174398	ASIC2(0.19634, 0.591)	NA	NA	NA	NA	NA	NA	NA	NA	No	NA	HPRC,HGSVC,1KG-ONT	No	NA	NA	NA	NA	NA	NA
chr17:33464509	chr17-33464509-allele360968-1	DEL	62	NA	0.00832072617246596,0.011527377521613832,0.00496031746031746,0.017892644135188866,0.005112474437627812	NA	ASIC2(0.19634, 0.591)	NA	NA	NA	NA	NA	NA	NA	NA	No	NA	HPRC,HGSVC,1KG-ONT	No	NA	NA	NA	NA	NA	NA
chr17:33464513	chr17-33464513-allele360972-1	DEL	58	NA	0.014372163388804841,0.002881844380403458,0.001984126984126984,0.0019880715705765406,0.012269938650306749	0.0056103	ASIC2(0.19634, 0.591)	NA	NA	NA	NA	NA	NA	NA	NA	No	NA	HPRC,HGSVC,1KG-ONT	No	NA	NA	NA	NA	NA	NA
chr17:33464517	chr17-33464517-allele360979-1	DEL	54	NA	0.012859304084720122,0.004322766570605188,0.0,0.0019880715705765406,0.0	0.014488	ASIC2(0.19634, 0.591)	NA	NA	NA	NA	NA	NA	NA	NA	No	NA	HPRC,HGSVC,1KG-ONT	No	NA	NA	NA	NA	NA	NA
chr17:33464521	chr17-33464521-allele360984-1	DEL	50	NA	0.036308623298033284,0.002881844380403458,0.000992063492063492,0.005964214711729622,0.0010224948875255625	0.0473866	ASIC2(0.19634, 0.591)	NA	NA	NA	NA	NA	NA	NA	NA	No	NA	HPRC,HGSVC,1KG-ONT	No	NA	NA	NA	NA	NA	NA
chr17:33470837	chr17-33470837-allele361083-1	DEL	172	NA	0.06732223903177005,0.01729106628242075,0.031746031746031744,0.02882703777335984,0.04703476482617587	0.0147652	ASIC2(0.19634, 0.591)	NA	NA	NA	NA	NA	NA	NA	NA	No	NA	HPRC,HGSVC,1KG-ONT	Yes	NA	NA	NA	NA	NA	NA
chr17:33684330	chr17-33684330-allele362520-161	INS	160	NA	0.009077155824508321,0.001440922190201729,0.000992063492063492,0.004970178926441352,0.0010224948875255625	0.0054672	ASIC2(0.19634, 0.591)	NA	NA	NA	NA	NA	NA	NA	NA	No	NA	HPRC,HGSVC	No	NA	NA	NA	NA	NA	NA
chr17:33684330	chr17-33684330-allele362521-321	INS	320	NA	0.0030257186081694403,0.0,0.0,0.0,0.0	0.00520636	ASIC2(0.19634, 0.591)	NA	NA	NA	NA	NA	NA	NA	NA	No	NA	1KG-ONT	No	NA	NA	NA	NA	NA	NA
chr17:33799352	chr17-33799352-allele362938-1	DEL	80	NA	0.014372163388804841,0.0,0.0,0.0019880715705765406,0.0010224948875255625	0.0202536	ASIC2(0.19634, 0.591)	NA	NA	NA	NA	NA	NA	NA	NA	No	NA	HPRC,HGSVC,1KG-ONT	Yes	NA	NA	NA	NA	NA	NA
chr17:33799355	chr17-33799355-allele362942-1	DEL	72	NA	0.0015128593040847202,0.0,0.000992063492063492,0.0,0.0	0.00077342	ASIC2(0.19634, 0.591)	NA	NA	NA	NA	NA	NA	NA	NA	No	NA	HPRC,HGSVC,1KG-ONT	Yes	NA	NA	NA	NA	NA	NA
chr17:33799359	chr17-33799359-allele362943-1	DEL	68	NA	0.0030257186081694403,0.001440922190201729,0.0,0.0,0.002044989775051125	0.00123841	ASIC2(0.19634, 0.591)	NA	NA	NA	NA	NA	NA	NA	NA	No	NA	HPRC,HGSVC,1KG-ONT	Yes	NA	NA	NA	NA	NA	NA
chr17:33799363	chr17-33799363-allele362944-1	DEL	64	NA	0.00832072617246596,0.01729106628242075,0.021825396825396824,0.002982107355864811,0.007157464212678937	5.58575e-05	ASIC2(0.19634, 0.591)	NA	NA	NA	NA	NA	NA	NA	NA	No	NA	HPRC,HGSVC,1KG-ONT	Yes	NA	NA	NA	NA	NA	NA
chr17:33799367	chr17-33799367-allele362945-1	DEL	60	NA	0.0007564296520423601,0.010086455331412104,0.000992063492063492,0.016898608349900597,0.011247443762781187	0.0050105	ASIC2(0.19634, 0.591)	NA	NA	NA	NA	NA	NA	NA	NA	No	NA	HPRC,HGSVC,1KG-ONT	Yes	NA	NA	NA	NA	NA	NA
chr17:33799371	chr17-33799371-allele362946-1	DEL	56	NA	0.0045385779122541605,0.002881844380403458,0.037698412698412696,0.0009940357852882703,0.002044989775051125	0.00206787	ASIC2(0.19634, 0.591)	NA	NA	NA	NA	NA	NA	NA	NA	No	NA	HPRC,HGSVC,1KG-ONT	Yes	NA	NA	NA	NA	NA	NA
chr17:33799375	chr17-33799375-allele362948-1	DEL	52	NA	0.0015128593040847202,0.004322766570605188,0.001984126984126984,0.004970178926441352,0.0	NA	ASIC2(0.19634, 0.591)	NA	NA	NA	NA	NA	NA	NA	NA	No	NA	HPRC,HGSVC,1KG-ONT	No	NA	NA	NA	NA	NA	NA
chr17:33854815	chr17-33854815-allele363520-78	INS	77	NA	0.0007564296520423601,0.0,0.0,0.0,0.0	0.000918741	ASIC2(0.19634, 0.591)	NA	NA	NA	NA	NA	NA	NA	NA	No	NA	No	Yes	NA	NA	NA	NA	NA	NA
chr17:33856508	chr17-33856508-allele363547-256	INS	255	NA	0.01361573373676248,0.0,0.008928571428571428,0.0,0.0	0.0110201	ASIC2(0.19634, 0.591)	NA	NA	NA	NA	NA	NA	NA	NA	No	NA	HPRC,HGSVC,1KG-ONT	Yes	NA	NA	NA	NA	NA	NA
chr17:33856508	chr17-33856508-allele363546-206	INS	205	NA	0.0015128593040847202,0.018731988472622477,0.0,0.0,0.0	2.91307e-05	ASIC2(0.19634, 0.591)	NA	NA	NA	NA	NA	NA	NA	NA	No	NA	HPRC,HGSVC,1KG-ONT	Yes	NA	NA	NA	NA	NA	NA
chr17:33856508	chr17-33856508-allele363548-298	INS	297	NA	0.0015128593040847202,0.0,0.010912698412698412,0.0009940357852882703,0.0	NA	ASIC2(0.19634, 0.591)	NA	NA	NA	NA	NA	NA	NA	NA	No	NA	HPRC,HGSVC,1KG-ONT	Yes	NA	NA	NA	NA	NA	NA
chr17:33856508	chr17-33856508-allele363549-259	INS	258	NA	0.0,0.002881844380403458,0.0,0.004970178926441352,0.0	0.000778337	ASIC2(0.19634, 0.591)	NA	NA	NA	NA	NA	NA	NA	NA	No	NA	HPRC,HGSVC,1KG-ONT	Yes	NA	NA	NA	NA	NA	NA
chr17:33856523	chr17-33856523-allele363571-259	INS	258	NA	0.007564296520423601,0.0,0.0,0.0,0.0	0.0137297	ASIC2(0.19634, 0.591)	NA	NA	NA	NA	NA	NA	NA	NA	No	NA	HPRC,HGSVC,1KG-ONT	Yes	NA	NA	NA	NA	NA	NA
chr17:33856523	chr17-33856523-allele363566-205	INS	204	NA	0.030257186081694403,0.11527377521613832,0.0,0.10834990059642147,0.03578732106339468	0.00877091	ASIC2(0.19634, 0.591)	NA	NA	NA	NA	NA	NA	NA	NA	No	NA	HPRC,HGSVC,1KG-ONT	Yes	NA	NA	NA	NA	NA	NA
chr17:33856523	chr17-33856523-allele363557-298	INS	297	NA	0.00529500756429652,0.0,0.0,0.0,0.0010224948875255625	0.00736694	ASIC2(0.19634, 0.591)	NA	NA	NA	NA	NA	NA	NA	NA	No	NA	HPRC,HGSVC,1KG-ONT	Yes	NA	NA	NA	NA	NA	NA
chr17:33856523	chr17-33856523-allele363581-205	INS	204	NA	0.0,0.0,0.000992063492063492,0.0,0.0	NA	ASIC2(0.19634, 0.591)	NA	NA	NA	NA	NA	NA	NA	NA	No	NA	HPRC,HGSVC,1KG-ONT	Yes	NA	NA	NA	NA	NA	NA
chr17:33856523	chr17-33856523-allele363564-220	INS	219	NA	0.0037821482602118004,0.001440922190201729,0.0,0.0,0.0	0.00462462	ASIC2(0.19634, 0.591)	NA	NA	NA	NA	NA	NA	NA	NA	No	NA	HPRC,HGSVC,1KG-ONT	Yes	NA	NA	NA	NA	NA	NA
chr17:33856523	chr17-33856523-allele363565-431	INS	430	NA	0.0,0.001440922190201729,0.0,0.0,0.0	NA	ASIC2(0.19634, 0.591)	NA	NA	NA	NA	NA	NA	NA	NA	No	NA	HPRC,HGSVC	Yes	NA	NA	NA	NA	NA	NA
chr17:33856523	chr17-33856523-allele363569-259	INS	258	NA	0.0015128593040847202,0.0,0.000992063492063492,0.0,0.0	0.00077342	ASIC2(0.19634, 0.591)	NA	NA	NA	NA	NA	NA	NA	NA	No	NA	HPRC,HGSVC,1KG-ONT	Yes	NA	NA	NA	NA	NA	NA
chr17:33856523	chr17-33856523-allele363573-256	INS	255	NA	0.0030257186081694403,0.0,0.0,0.003976143141153081,0.003067484662576687	NA	ASIC2(0.19634, 0.591)	NA	NA	NA	NA	NA	NA	NA	NA	No	NA	HPRC,HGSVC,1KG-ONT	Yes	NA	NA	NA	NA	NA	NA
chr17:33856523	chr17-33856523-allele363558-205	INS	204	NA	0.3517397881996974,0.08789625360230548,0.09226190476190477,0.09045725646123261,0.08793456032719836	0.221426	ASIC2(0.19634, 0.591)	NA	NA	NA	NA	NA	NA	NA	NA	No	NA	HPRC,HGSVC,1KG-ONT	Yes	NA	NA	NA	NA	NA	NA
chr17:33856523	chr17-33856523-allele363560-313	INS	312	NA	0.0030257186081694403,0.001440922190201729,0.0,0.0009940357852882703,0.012269938650306749	NA	ASIC2(0.19634, 0.591)	NA	NA	NA	NA	NA	NA	NA	NA	No	NA	HPRC,HGSVC,1KG-ONT	Yes	NA	NA	NA	NA	NA	NA
chr17:33856523	chr17-33856523-allele363574-259	INS	258	NA	0.0,0.0,0.005952380952380952,0.005964214711729622,0.0	0.00161686	ASIC2(0.19634, 0.591)	NA	NA	NA	NA	NA	NA	NA	NA	No	NA	HPRC,HGSVC,1KG-ONT	Yes	NA	NA	NA	NA	NA	NA
chr17:33856523	chr17-33856523-allele363570-259	INS	258	NA	0.006051437216338881,0.0,0.0,0.0,0.0	0.0108963	ASIC2(0.19634, 0.591)	NA	NA	NA	NA	NA	NA	NA	NA	No	NA	HPRC,HGSVC,1KG-ONT	Yes	NA	NA	NA	NA	NA	NA
chr17:33856523	chr17-33856523-allele363562-421	INS	420	NA	0.0,0.0,0.0,0.004970178926441352,0.0010224948875255625	0.000593574	ASIC2(0.19634, 0.591)	NA	NA	NA	NA	NA	NA	NA	NA	No	NA	HPRC,HGSVC	Yes	NA	NA	NA	NA	NA	NA
chr17:33856523	chr17-33856523-allele363561-367	INS	366	NA	0.0022692889561270802,0.02881844380403458,0.0873015873015873,0.04473161033797217,0.022494887525562373	0.0287399	ASIC2(0.19634, 0.591)	NA	NA	NA	NA	NA	NA	NA	NA	No	NA	HPRC,HGSVC,1KG-ONT	Yes	NA	NA	NA	NA	NA	NA
chr17:33856523	chr17-33856523-allele363568-205	INS	204	NA	0.012102874432677761,0.0,0.0,0.0,0.0	0.0221846	ASIC2(0.19634, 0.591)	NA	NA	NA	NA	NA	NA	NA	NA	No	NA	HPRC,HGSVC,1KG-ONT	Yes	NA	NA	NA	NA	NA	NA
chr17:33856523	chr17-33856523-allele363556-337	INS	336	NA	0.0007564296520423601,0.0,0.0,0.0,0.0	0.000918741	ASIC2(0.19634, 0.591)	NA	NA	NA	NA	NA	NA	NA	NA	No	NA	HPRC,HGSVC,1KG-ONT	Yes	NA	NA	NA	NA	NA	NA
chr17:33856523	chr17-33856523-allele363563-166	INS	165	NA	0.0,0.0,0.0,0.0009940357852882703,0.0	NA	ASIC2(0.19634, 0.591)	NA	NA	NA	NA	NA	NA	NA	NA	No	NA	HPRC,HGSVC,1KG-ONT	Yes	NA	NA	NA	NA	NA	NA
chr17:33856523	chr17-33856523-allele363572-205	INS	204	NA	0.0,0.0,0.000992063492063492,0.0019880715705765406,0.0010224948875255625	0.000224143	ASIC2(0.19634, 0.591)	NA	NA	NA	NA	NA	NA	NA	NA	No	NA	HPRC,HGSVC,1KG-ONT	Yes	NA	NA	NA	NA	NA	NA
chr17:33856523	chr17-33856523-allele363559-259	INS	258	NA	0.15052950075642965,0.4610951008645533,0.4166666666666667,0.33697813121272363,0.3721881390593047	0.121488	ASIC2(0.19634, 0.591)	NA	NA	NA	NA	NA	NA	NA	NA	No	NA	HPRC,HGSVC,1KG-ONT	Yes	NA	NA	NA	NA	NA	NA
chr17:33856536	chr17-33856536-allele363582-219	INS	218	NA	0.0007564296520423601,0.001440922190201729,0.0,0.0009940357852882703,0.0	NA	ASIC2(0.19634, 0.591)	NA	NA	NA	NA	NA	NA	NA	NA	No	NA	HPRC,HGSVC,1KG-ONT	Yes	NA	NA	NA	NA	NA	NA
chr17:33894020	chr17-33894020-allele364002-318	INS	317	NA	0.0015128593040847202,0.0,0.0,0.0019880715705765406,0.0	7.61513e-05	ASIC2(0.19634, 0.591)	NA	NA	NA	NA	NA	NA	NA	NA	No	NA	No	Yes	NA	NA	NA	NA	NA	NA
chr17:33913713	chr17-33913713-allele364197-1118	INS	1117	NA	0.024962178517397883,0.0,0.0,0.0,0.0	0.0457756	ASIC2(0.19634, 0.591)	NA	NA	NA	NA	NA	NA	NA	NA	No	NA	1KG-ONT	Yes	NA	NA	NA	NA	NA	NA
chr17:33917872	chr17-33917872-allele364240-1	DEL	73	NA	0.03479576399394856,0.002881844380403458,0.0,0.0,0.0	0.059067	ASIC2(0.19634, 0.591)	NA	NA	NA	NA	NA	NA	NA	NA	No	NA	HPRC,1KG-ONT	Yes	NA	NA	NA	NA	NA	NA
chr17:33917872	chr17-33917872-allele364239-74	INS	73	NA	0.037065052950075644,0.008645533141210375,0.0,0.003976143141153081,0.0	0.0486547	ASIC2(0.19634, 0.591)	NA	NA	NA	NA	NA	NA	NA	NA	No	NA	HPRC,HGSVC,1KG-ONT	Yes	NA	NA	NA	NA	NA	NA
chr17:33917872	chr17-33917872-allele364238-70	INS	69	NA	0.0037821482602118004,0.0,0.0,0.0,0.0	0.00663171	ASIC2(0.19634, 0.591)	NA	NA	NA	NA	NA	NA	NA	NA	No	NA	HPRC,HGSVC,1KG-ONT	Yes	NA	NA	NA	NA	NA	NA
chr17:33917881	chr17-33917881-allele364242-1	DEL	63	NA	0.0037821482602118004,0.0,0.0,0.0,0.0	0.00663171	ASIC2(0.19634, 0.591)	NA	NA	NA	NA	NA	NA	NA	NA	No	NA	HPRC,1KG-ONT	Yes	NA	NA	NA	NA	NA	NA
chr17:33917890	chr17-33917890-allele364243-1	DEL	81	NA	0.00832072617246596,0.0,0.0,0.0,0.0	0.0151436	ASIC2(0.19634, 0.591)	NA	NA	NA	NA	NA	NA	NA	NA	No	NA	HPRC,1KG-ONT	Yes	NA	NA	NA	NA	NA	NA
chr17:33932642	chr17-33932642-allele364359-1	DEL	80	NA	0.0015128593040847202,0.001440922190201729,0.0,0.005964214711729622,0.007157464212678937	0.000307536	ASIC2(0.19634, 0.591)	NA	NA	NA	NA	NA	NA	NA	NA	No	NA	HPRC,HGSVC,1KG-ONT	No	NA	NA	NA	NA	NA	NA
chr17:33940267	chr17-33940267-allele364451-347	INS	346	NA	0.0015128593040847202,0.0,0.0,0.0,0.0	0.00234988	ASIC2(0.19634, 0.591)	NA	NA	NA	NA	NA	NA	NA	NA	No	NA	No	Yes	NA	NA	NA	NA	NA	NA
chr17:33980942	chr17-33980942-allele364903-55	INS	54	NA	0.0007564296520423601,0.0,0.0,0.0,0.0	0.000918741	ASIC2(0.19634, 0.591)	NA	NA	NA	NA	NA	NA	NA	NA	No	NA	HPRC	Yes	NA	NA	NA	NA	NA	NA
chr17:33980942	chr17-33980942-allele364882-56	INS	55	NA	0.00832072617246596,0.002881844380403458,0.0,0.0,0.0	0.0110972	ASIC2(0.19634, 0.591)	NA	NA	NA	NA	NA	NA	NA	NA	No	NA	HPRC	Yes	NA	NA	NA	NA	NA	NA
chr17:34011033	chr17-34011033-allele365152-239	INS	238	NA	0.01361573373676248,0.0,0.0,0.0,0.0	0.0249879	ASIC2(0.19634, 0.591)	NA	NA	NA	NA	NA	NA	NA	NA	No	NA	HPRC,HGSVC,1KG-ONT	Yes	NA	NA	NA	NA	NA	NA
chr17:34011033	chr17-34011033-allele365155-245	INS	244	NA	0.0007564296520423601,0.0,0.0,0.0,0.0	0.000918741	ASIC2(0.19634, 0.591)	NA	NA	NA	NA	NA	NA	NA	NA	No	NA	HPRC,HGSVC,1KG-ONT	Yes	NA	NA	NA	NA	NA	NA
chr17:34011033	chr17-34011033-allele365161-249	INS	248	NA	0.0030257186081694403,0.001440922190201729,0.0,0.0,0.0	0.00328379	ASIC2(0.19634, 0.591)	NA	NA	NA	NA	NA	NA	NA	NA	No	NA	HPRC,HGSVC,1KG-ONT	Yes	NA	NA	NA	NA	NA	NA
chr17:34011033	chr17-34011033-allele365154-245	INS	244	NA	0.009833585476550681,0.0,0.0,0.0,0.0	0.0179657	ASIC2(0.19634, 0.591)	NA	NA	NA	NA	NA	NA	NA	NA	No	NA	HPRC,HGSVC,1KG-ONT	Yes	NA	NA	NA	NA	NA	NA
chr17:34011035	chr17-34011035-allele365177-231	INS	230	NA	0.0037821482602118004,0.0,0.0,0.0,0.0	0.00663171	ASIC2(0.19634, 0.591)	NA	NA	NA	NA	NA	NA	NA	NA	No	NA	HPRC,HGSVC,1KG-ONT	Yes	NA	NA	NA	NA	NA	NA
chr17:34011035	chr17-34011035-allele365185-241	INS	240	NA	0.009833585476550681,0.0,0.0,0.0,0.0	0.0179657	ASIC2(0.19634, 0.591)	NA	NA	NA	NA	NA	NA	NA	NA	No	NA	HPRC,HGSVC,1KG-ONT	Yes	NA	NA	NA	NA	NA	NA
chr17:34011035	chr17-34011035-allele365186-247	INS	246	NA	0.0015128593040847202,0.0,0.0,0.0,0.0	0.00234988	ASIC2(0.19634, 0.591)	NA	NA	NA	NA	NA	NA	NA	NA	No	NA	HPRC,HGSVC,1KG-ONT	Yes	NA	NA	NA	NA	NA	NA
chr17:34011035	chr17-34011035-allele365192-241	INS	240	NA	0.0,0.001440922190201729,0.0,0.002982107355864811,0.0	0.000224143	ASIC2(0.19634, 0.591)	NA	NA	NA	NA	NA	NA	NA	NA	No	NA	HPRC,HGSVC,1KG-ONT	Yes	NA	NA	NA	NA	NA	NA
chr17:34011035	chr17-34011035-allele365195-251	INS	250	NA	0.0007564296520423601,0.0,0.0,0.0,0.0	0.000918741	ASIC2(0.19634, 0.591)	NA	NA	NA	NA	NA	NA	NA	NA	No	NA	HPRC,HGSVC,1KG-ONT	Yes	NA	NA	NA	NA	NA	NA
chr17:34011035	chr17-34011035-allele365193-239	INS	238	NA	0.0015128593040847202,0.0,0.0,0.0,0.0	0.00234988	ASIC2(0.19634, 0.591)	NA	NA	NA	NA	NA	NA	NA	NA	No	NA	HPRC,HGSVC,1KG-ONT	Yes	NA	NA	NA	NA	NA	NA
chr17:34011035	chr17-34011035-allele365183-249	INS	248	NA	0.0015128593040847202,0.040345821325648415,0.008928571428571428,0.008946322067594433,0.0081799591002045	0.00724665	ASIC2(0.19634, 0.591)	NA	NA	NA	NA	NA	NA	NA	NA	No	NA	HPRC,HGSVC,1KG-ONT	Yes	NA	NA	NA	NA	NA	NA
chr17:34011035	chr17-34011035-allele365182-245	INS	244	NA	0.0,0.002881844380403458,0.000992063492063492,0.003976143141153081,0.003067484662576687	0.00133282	ASIC2(0.19634, 0.591)	NA	NA	NA	NA	NA	NA	NA	NA	No	NA	HPRC,HGSVC,1KG-ONT	Yes	NA	NA	NA	NA	NA	NA
chr17:34011035	chr17-34011035-allele365174-245	INS	244	NA	0.0022692889561270802,0.0,0.0,0.0,0.0	0.00377908	ASIC2(0.19634, 0.591)	NA	NA	NA	NA	NA	NA	NA	NA	No	NA	HPRC,HGSVC,1KG-ONT	Yes	NA	NA	NA	NA	NA	NA
chr17:34011035	chr17-34011035-allele365172-247	INS	246	NA	0.0037821482602118004,0.025936599423631124,0.000992063492063492,0.05069582504970179,0.017382413087934562	0.0103248	ASIC2(0.19634, 0.591)	NA	NA	NA	NA	NA	NA	NA	NA	No	NA	HPRC,HGSVC,1KG-ONT	Yes	NA	NA	NA	NA	NA	NA
chr17:34011035	chr17-34011035-allele365164-235	INS	234	NA	0.006051437216338881,0.001440922190201729,0.0,0.0,0.0	0.00875367	ASIC2(0.19634, 0.591)	NA	NA	NA	NA	NA	NA	NA	NA	No	NA	HPRC,HGSVC,1KG-ONT	Yes	NA	NA	NA	NA	NA	NA
chr17:34011035	chr17-34011035-allele365178-235	INS	234	NA	0.0015128593040847202,0.0,0.0,0.0,0.002044989775051125	7.61513e-05	ASIC2(0.19634, 0.591)	NA	NA	NA	NA	NA	NA	NA	NA	No	NA	HPRC,HGSVC,1KG-ONT	Yes	NA	NA	NA	NA	NA	NA
chr17:34011035	chr17-34011035-allele365168-243	INS	242	NA	0.023449319213313162,0.12968299711815562,0.06944444444444445,0.20974155069582506,0.14212678936605316	0.0653208	ASIC2(0.19634, 0.591)	NA	NA	NA	NA	NA	NA	NA	NA	No	NA	HPRC,HGSVC,1KG-ONT	Yes	NA	NA	NA	NA	NA	NA
chr17:34011035	chr17-34011035-allele365187-241	INS	240	NA	0.0007564296520423601,0.0,0.0,0.0,0.0	0.000918741	ASIC2(0.19634, 0.591)	NA	NA	NA	NA	NA	NA	NA	NA	No	NA	HPRC,HGSVC,1KG-ONT	Yes	NA	NA	NA	NA	NA	NA
chr17:34011035	chr17-34011035-allele365179-243	INS	242	NA	0.00680786686838124,0.0,0.0,0.0,0.0	0.0123139	ASIC2(0.19634, 0.591)	NA	NA	NA	NA	NA	NA	NA	NA	No	NA	HPRC,HGSVC,1KG-ONT	Yes	NA	NA	NA	NA	NA	NA
chr17:34011035	chr17-34011035-allele365171-245	INS	244	NA	0.024962178517397883,0.007204610951008645,0.0,0.0009940357852882703,0.003067484662576687	0.0294494	ASIC2(0.19634, 0.591)	NA	NA	NA	NA	NA	NA	NA	NA	No	NA	HPRC,HGSVC,1KG-ONT	Yes	NA	NA	NA	NA	NA	NA
chr17:34011035	chr17-34011035-allele365181-239	INS	238	NA	0.0037821482602118004,0.0,0.000992063492063492,0.0019880715705765406,0.0010224948875255625	0.00139876	ASIC2(0.19634, 0.591)	NA	NA	NA	NA	NA	NA	NA	NA	No	NA	HPRC,HGSVC,1KG-ONT	Yes	NA	NA	NA	NA	NA	NA
chr17:34011035	chr17-34011035-allele365184-243	INS	242	NA	0.00832072617246596,0.0,0.0,0.0,0.0	0.0151436	ASIC2(0.19634, 0.591)	NA	NA	NA	NA	NA	NA	NA	NA	No	NA	HPRC,HGSVC,1KG-ONT	Yes	NA	NA	NA	NA	NA	NA
chr17:34011035	chr17-34011035-allele365188-245	INS	244	NA	0.0007564296520423601,0.0,0.0,0.0,0.0	0.000918741	ASIC2(0.19634, 0.591)	NA	NA	NA	NA	NA	NA	NA	NA	No	NA	HPRC,HGSVC,1KG-ONT	Yes	NA	NA	NA	NA	NA	NA
chr17:34011035	chr17-34011035-allele365175-245	INS	244	NA	0.0,0.021613832853025938,0.0,0.014910536779324055,0.0010224948875255625	0.00518909	ASIC2(0.19634, 0.591)	NA	NA	NA	NA	NA	NA	NA	NA	No	NA	HPRC,HGSVC,1KG-ONT	Yes	NA	NA	NA	NA	NA	NA
chr17:34011035	chr17-34011035-allele365165-251	INS	250	NA	0.08850226928895613,0.0792507204610951,0.17857142857142858,0.07157057654075547,0.09406952965235174	0.00159969	ASIC2(0.19634, 0.591)	NA	NA	NA	NA	NA	NA	NA	NA	No	NA	HPRC,HGSVC,1KG-ONT	Yes	NA	NA	NA	NA	NA	NA
chr17:34011035	chr17-34011035-allele365170-247	INS	246	NA	0.038577912254160365,0.001440922190201729,0.0,0.0,0.0	0.0679244	ASIC2(0.19634, 0.591)	NA	NA	NA	NA	NA	NA	NA	NA	No	NA	HPRC,HGSVC,1KG-ONT	Yes	NA	NA	NA	NA	NA	NA
chr17:34011035	chr17-34011035-allele365169-239	INS	238	NA	0.039334341906202726,0.001440922190201729,0.0,0.0,0.0	0.069304	ASIC2(0.19634, 0.591)	NA	NA	NA	NA	NA	NA	NA	NA	No	NA	HPRC,HGSVC,1KG-ONT	Yes	NA	NA	NA	NA	NA	NA
chr17:34011035	chr17-34011035-allele365189-239	INS	238	NA	0.0,0.0,0.0,0.0019880715705765406,0.0010224948875255625	3.94758e-05	ASIC2(0.19634, 0.591)	NA	NA	NA	NA	NA	NA	NA	NA	No	NA	HPRC,HGSVC,1KG-ONT	Yes	NA	NA	NA	NA	NA	NA
chr17:34011035	chr17-34011035-allele365173-249	INS	248	NA	0.01739788199697428,0.0,0.0,0.0,0.0	0.0319196	ASIC2(0.19634, 0.591)	NA	NA	NA	NA	NA	NA	NA	NA	No	NA	HPRC,HGSVC,1KG-ONT	Yes	NA	NA	NA	NA	NA	NA
chr17:34011035	chr17-34011035-allele365167-243	INS	242	NA	0.1043872919818457,0.020172910662824207,0.002976190476190476,0.041749502982107355,0.0081799591002045	0.0890281	ASIC2(0.19634, 0.591)	NA	NA	NA	NA	NA	NA	NA	NA	No	NA	HPRC,HGSVC,1KG-ONT	Yes	NA	NA	NA	NA	NA	NA
chr17:34011035	chr17-34011035-allele365194-243	INS	242	NA	0.0037821482602118004,0.0,0.0,0.0,0.0	0.00663171	ASIC2(0.19634, 0.591)	NA	NA	NA	NA	NA	NA	NA	NA	No	NA	HPRC,HGSVC,1KG-ONT	Yes	NA	NA	NA	NA	NA	NA
chr17:34011035	chr17-34011035-allele365162-237	INS	236	NA	0.33358547655068077,0.24927953890489912,0.28174603174603174,0.3081510934393638,0.2822085889570552	0.0056832	ASIC2(0.19634, 0.591)	NA	NA	NA	NA	NA	NA	NA	NA	No	NA	HPRC,HGSVC,1KG-ONT	Yes	NA	NA	NA	NA	NA	NA
chr17:34011035	chr17-34011035-allele365176-249	INS	248	NA	0.0037821482602118004,0.002881844380403458,0.0,0.0,0.0010224948875255625	0.00224623	ASIC2(0.19634, 0.591)	NA	NA	NA	NA	NA	NA	NA	NA	No	NA	HPRC,HGSVC,1KG-ONT	Yes	NA	NA	NA	NA	NA	NA
chr17:34011035	chr17-34011035-allele365191-237	INS	236	NA	0.007564296520423601,0.0,0.0,0.0,0.0	0.0137297	ASIC2(0.19634, 0.591)	NA	NA	NA	NA	NA	NA	NA	NA	No	NA	HPRC,HGSVC,1KG-ONT	Yes	NA	NA	NA	NA	NA	NA
chr17:34011035	chr17-34011035-allele365190-237	INS	236	NA	0.00529500756429652,0.0,0.0,0.0,0.0	0.00947665	ASIC2(0.19634, 0.591)	NA	NA	NA	NA	NA	NA	NA	NA	No	NA	HPRC,HGSVC,1KG-ONT	Yes	NA	NA	NA	NA	NA	NA
chr17:34011035	chr17-34011035-allele365163-185	INS	184	NA	0.0007564296520423601,0.16570605187319884,0.15178571428571427,0.019880715705765408,0.05623721881390593	0.0634591	ASIC2(0.19634, 0.591)	NA	NA	NA	NA	NA	NA	NA	NA	No	NA	HPRC,HGSVC,1KG-ONT	Yes	NA	NA	NA	NA	NA	NA
chr17:34011037	chr17-34011037-allele365197-247	INS	246	NA	0.01588502269288956,0.0,0.0,0.0,0.0	0.0291787	ASIC2(0.19634, 0.591)	NA	NA	NA	NA	NA	NA	NA	NA	No	NA	HPRC,HGSVC,1KG-ONT	Yes	NA	NA	NA	NA	NA	NA
chr17:34011037	chr17-34011037-allele365196-229	INS	228	NA	0.01059001512859304,0.0,0.0,0.0,0.0	0.0193739	ASIC2(0.19634, 0.591)	NA	NA	NA	NA	NA	NA	NA	NA	No	NA	HPRC,HGSVC,1KG-ONT	Yes	NA	NA	NA	NA	NA	NA
chr17:34011041	chr17-34011041-allele365200-293	INS	292	NA	0.0045385779122541605,0.001440922190201729,0.000992063492063492,0.003976143141153081,0.00408997955010225	NA	ASIC2(0.19634, 0.591)	NA	NA	NA	NA	NA	NA	NA	NA	No	NA	HPRC,HGSVC,1KG-ONT	Yes	NA	NA	NA	NA	NA	NA
chr17:34011053	chr17-34011053-allele365201-231	INS	230	NA	0.031013615733736764,0.007204610951008645,0.0,0.0,0.0	0.0464638	ASIC2(0.19634, 0.591)	NA	NA	NA	NA	NA	NA	NA	NA	No	NA	HPRC,HGSVC,1KG-ONT	Yes	NA	NA	NA	NA	NA	NA
chr17:34011053	chr17-34011053-allele365202-229	INS	228	NA	0.0015128593040847202,0.001440922190201729,0.0,0.0,0.0	0.00077342	ASIC2(0.19634, 0.591)	NA	NA	NA	NA	NA	NA	NA	NA	No	NA	HPRC,HGSVC,1KG-ONT	Yes	NA	NA	NA	NA	NA	NA
chr17:34095630	chr17-34095630-allele365812-80	INS	79	NA	0.0,0.0,0.001984126984126984,0.0019880715705765406,0.0010224948875255625	0.000408842	ASIC2(0.19634, 0.591)	NA	NA	NA	NA	NA	NA	NA	NA	No	NA	No	Yes	NA	NA	NA	NA	NA	NA
chr17:34095635	chr17-34095635-allele365818-71	INS	70	NA	0.0007564296520423601,0.0,0.0,0.0,0.0	0.000918741	ASIC2(0.19634, 0.591)	NA	NA	NA	NA	NA	NA	NA	NA	No	NA	No	Yes	NA	NA	NA	NA	NA	NA
chr17:34095641	chr17-34095641-allele365819-51	INS	50	NA	0.01059001512859304,0.005763688760806916,0.013888888888888888,0.004970178926441352,0.0010224948875255625	0.000539952	ASIC2(0.19634, 0.591)	NA	NA	NA	NA	NA	NA	NA	NA	No	NA	No	Yes	NA	NA	NA	NA	NA	NA
chr17:34099102	chr17-34099102-allele365869-1	DEL	56	NA	0.00529500756429652,0.0,0.0,0.0,0.0	0.00947665	ASIC2(0.19634, 0.591)	NA	NA	NA	NA	NA	NA	NA	NA	No	NA	HPRC,HGSVC,1KG-ONT	No	NA	NA	NA	NA	NA	NA
chr17:34099102	chr17-34099102-allele365868-1	DEL	50	NA	0.02798789712556732,0.001440922190201729,0.000992063492063492,0.0,0.0	0.0468596	ASIC2(0.19634, 0.591)	NA	NA	NA	NA	NA	NA	NA	NA	No	NA	HPRC,HGSVC,1KG-ONT	No	NA	NA	NA	NA	NA	NA
chr17:34099126	chr17-34099126-allele365881-1	DEL	56	NA	0.00529500756429652,0.005763688760806916,0.03869047619047619,0.015904572564612324,0.016359918200409	0.00646567	ASIC2(0.19634, 0.591)	NA	NA	NA	NA	NA	NA	NA	NA	No	NA	HPRC,HGSVC,1KG-ONT	No	NA	NA	NA	NA	NA	NA
chr17:34099130	chr17-34099130-allele365883-1	DEL	52	0.753997	0.07261724659606657,0.44668587896253603,0.40773809523809523,0.6043737574552683,0.5419222903885481	0.315613	ASIC2(0.19634, 0.591)	NA	NA	NA	NA	NA	NA	NA	NA	No	NA	HPRC,HGSVC,1KG-ONT	No	ENSG00000185379.21(0.024092911268861882)	NA	NA	NA	NA	NA
chr17:34099706	chr17-34099706-allele365952-1	DEL	76	NA	0.046142208774583963,0.004322766570605188,0.05555555555555555,0.0009940357852882703,0.005112474437627812	0.0159056	ASIC2(0.19634, 0.591)	NA	NA	NA	NA	NA	NA	NA	NA	No	NA	HPRC,HGSVC,1KG-ONT	Yes	NA	NA	NA	NA	NA	NA
chr17:34124963	chr17-34124963-allele366200-348	INS	347	NA	0.031013615733736764,0.001440922190201729,0.0,0.0,0.0	0.0544018	ASIC2(0.19634, 0.591)	NA	NA	NA	NA	NA	NA	NA	NA	No	NA	HPRC,HGSVC,1KG-ONT	Yes	NA	NA	NA	NA	NA	NA
chr17:34157870	chr17-34157870-allele366594-1	DEL	107	NA	0.0,0.005763688760806916,0.00496031746031746,0.014910536779324055,0.007157464212678937	0.00522233	ASIC2(0.19634, 0.591)	NA	NA	NA	NA	NA	NA	NA	NA	No	ID=chr17_34157870_34157918;MOTIFS=GT;STRUC=(GT)n	HPRC,HGSVC,1KG-ONT	No	NA	NA	NA	NA	NA	NA
chr17:34157870	chr17-34157870-allele366595-1	DEL	113	NA	0.058245083207261725,0.11671469740634005,0.023809523809523808,0.13817097415506957,0.041922290388548056	0.00217508	ASIC2(0.19634, 0.591)	NA	NA	NA	NA	NA	NA	NA	NA	No	ID=chr17_34157870_34157918;MOTIFS=GT;STRUC=(GT)n	HPRC,HGSVC,1KG-ONT	No	NA	NA	NA	NA	NA	NA
chr17:34157872	chr17-34157872-allele366618-1	DEL	87	NA	0.00529500756429652,0.011527377521613832,0.003968253968253968,0.0019880715705765406,0.005112474437627812	NA	ASIC2(0.19634, 0.591)	NA	NA	NA	NA	NA	NA	NA	NA	No	ID=chr17_34157870_34157918;MOTIFS=GT;STRUC=(GT)n	HPRC,HGSVC,1KG-ONT	No	NA	NA	NA	NA	NA	NA
chr17:34157878	chr17-34157878-allele366619-1	DEL	81	NA	0.059001512859304085,0.1282420749279539,0.13392857142857142,0.21968190854870775,0.23824130879345604	0.0582126	ASIC2(0.19634, 0.591)	NA	NA	NA	NA	NA	NA	NA	NA	No	ID=chr17_34157870_34157918;MOTIFS=GT;STRUC=(GT)n	HPRC,HGSVC,1KG-ONT	No	NA	NA	NA	NA	NA	NA
chr17:34157886	chr17-34157886-allele366620-1	DEL	73	NA	0.0113464447806354,0.0,0.0,0.0,0.0	0.0207802	ASIC2(0.19634, 0.591)	NA	NA	NA	NA	NA	NA	NA	NA	No	ID=chr17_34157870_34157918;MOTIFS=GT;STRUC=(GT)n	HPRC,HGSVC	No	NA	NA	NA	NA	NA	NA
chr17:34157892	chr17-34157892-allele366622-1	DEL	67	NA	0.03479576399394856,0.0,0.0,0.0,0.0	0.0634606	ASIC2(0.19634, 0.591)	NA	NA	NA	NA	NA	NA	NA	NA	No	ID=chr17_34157870_34157918;MOTIFS=GT;STRUC=(GT)n	HPRC,HGSVC	No	NA	NA	NA	NA	NA	NA
chr17:34157894	chr17-34157894-allele366623-1	DEL	65	NA	0.0037821482602118004,0.0,0.0,0.0,0.0	0.00663171	ASIC2(0.19634, 0.591)	NA	NA	NA	NA	NA	NA	NA	NA	No	ID=chr17_34157870_34157918;MOTIFS=GT;STRUC=(GT)n	HPRC,HGSVC	No	NA	NA	NA	NA	NA	NA
chr17:34157896	chr17-34157896-allele366624-1	DEL	63	NA	0.018154311649016642,0.004322766570605188,0.0,0.0009940357852882703,0.0	0.0252986	ASIC2(0.19634, 0.591)	NA	NA	NA	NA	NA	NA	NA	NA	No	ID=chr17_34157870_34157918;MOTIFS=GT;STRUC=(GT)n	HPRC,HGSVC	No	NA	NA	NA	NA	NA	NA
chr17:34157898	chr17-34157898-allele366625-1	DEL	61	NA	0.0045385779122541605,0.001440922190201729,0.0,0.0009940357852882703,0.0	0.00448129	ASIC2(0.19634, 0.591)	NA	NA	NA	NA	NA	NA	NA	NA	No	ID=chr17_34157870_34157918;MOTIFS=GT;STRUC=(GT)n	HPRC,HGSVC	No	NA	NA	NA	NA	NA	NA
chr17:34157900	chr17-34157900-allele366626-1	DEL	59	NA	0.015128593040847202,0.002881844380403458,0.0,0.0,0.0	0.0234731	ASIC2(0.19634, 0.591)	NA	NA	NA	NA	NA	NA	NA	NA	No	ID=chr17_34157870_34157918;MOTIFS=GT;STRUC=(GT)n	HPRC,HGSVC	No	NA	NA	NA	NA	NA	NA
chr17:34157902	chr17-34157902-allele366627-1	DEL	57	NA	0.0022692889561270802,0.0,0.0,0.0,0.0	0.00377908	ASIC2(0.19634, 0.591)	NA	NA	NA	NA	NA	NA	NA	NA	No	ID=chr17_34157870_34157918;MOTIFS=GT;STRUC=(GT)n	HPRC,HGSVC	No	NA	NA	NA	NA	NA	NA
chr17:34157904	chr17-34157904-allele366628-1	DEL	55	NA	0.0045385779122541605,0.0,0.0,0.0,0.0	0.00805514	ASIC2(0.19634, 0.591)	NA	NA	NA	NA	NA	NA	NA	NA	No	ID=chr17_34157870_34157918;MOTIFS=GT;STRUC=(GT)n	HPRC,HGSVC	No	NA	NA	NA	NA	NA	NA
chr17:34157906	chr17-34157906-allele366629-1	DEL	53	NA	0.0022692889561270802,0.0,0.0,0.0,0.0	0.00377908	ASIC2(0.19634, 0.591)	NA	NA	NA	NA	NA	NA	NA	NA	No	ID=chr17_34157870_34157918;MOTIFS=GT;STRUC=(GT)n	HPRC,HGSVC	No	NA	NA	NA	NA	NA	NA
chr17:34157908	chr17-34157908-allele366630-1	DEL	51	NA	0.006051437216338881,0.0,0.0,0.0,0.0	0.0108963	ASIC2(0.19634, 0.591)	NA	NA	NA	NA	NA	NA	NA	NA	No	ID=chr17_34157870_34157918;MOTIFS=GT;STRUC=(GT)n	HPRC,HGSVC	No	NA	NA	NA	NA	NA	NA
chr17:34219774	chr17-34219774-allele367341-1	DEL	132	NA	0.037821482602118005,0.002881844380403458,0.0,0.0009940357852882703,0.0	0.0624069	NA	NA	NA	NA	NA	NA	NA	NA	NA	No	NA	HPRC,HGSVC,1KG-ONT	Yes	NA	NA	NA	NA	NA	NA
chr17:34239768	chr17-34239768-allele367621-1	DEL	60	NA	0.0045385779122541605,0.0,0.0,0.0,0.0	0.00805514	NA	NA	NA	NA	NA	NA	NA	NA	NA	No	ID=chr17_34239734_34239798;MOTIFS=AAAG;STRUC=(AAAG)n	No	No	NA	NA	NA	NA	NA	NA
chr17:34239770	chr17-34239770-allele367622-1	DEL	54	NA	0.0022692889561270802,0.001440922190201729,0.0,0.0,0.0	0.0019853	NA	NA	NA	NA	NA	NA	NA	NA	NA	No	ID=chr17_34239734_34239798;MOTIFS=AAAG;STRUC=(AAAG)n	No	No	NA	NA	NA	NA	NA	NA
chr17:34302244	chr17-34302244-allele368073-322	INS	321	NA	0.009833585476550681,0.0,0.0,0.0,0.0	0.0179657	NA	NA	NA	NA	NA	NA	NA	NA	NA	No	NA	HPRC,HGSVC,1KG-ONT	Yes	NA	NA	NA	NA	NA	NA
chr17:34302244	chr17-34302244-allele368072-332	INS	331	NA	0.0,0.0,0.0,0.0,0.0010224948875255625	NA	NA	NA	NA	NA	NA	NA	NA	NA	NA	No	NA	HPRC,HGSVC,1KG-ONT	Yes	NA	NA	NA	NA	NA	NA
chr17:34302244	chr17-34302244-allele368070-330	INS	329	NA	0.0007564296520423601,0.0,0.00496031746031746,0.002982107355864811,0.002044989775051125	0.000360376	NA	NA	NA	NA	NA	NA	NA	NA	NA	No	NA	HPRC,HGSVC,1KG-ONT	Yes	NA	NA	NA	NA	NA	NA
chr17:34302244	chr17-34302244-allele368071-329	INS	328	NA	0.0,0.007204610951008645,0.0,0.002982107355864811,0.0	0.000963133	NA	NA	NA	NA	NA	NA	NA	NA	NA	No	NA	HPRC,HGSVC,1KG-ONT	Yes	NA	NA	NA	NA	NA	NA
chr17:34302244	chr17-34302244-allele368069-331	INS	330	0.826067	0.03328290468986384,0.1282420749279539,0.07142857142857142,0.17196819085487078,0.07157464212678936	0.0344856	NA	NA	NA	NA	NA	NA	NA	NA	NA	No	NA	HPRC,HGSVC,1KG-ONT	Yes	NA	C-C motif chemokine 2 levels(CCL7 - CCL11, rs112062237, 2E-13, 0.869460171635893)	Bipolar I disorder(3.92%, 1.07%, 3.77, [1.11;12.74], 0.045533),Headache disorder(4.90%, 1.61%, 3.15, [1.09;9.14], 0.043266),Inflammatory dermatosis(9.80%, 19.97%, 0.44, [0.22;0.86], 0.014262),Keloid scar(3.92%, 1.07%, 3.77, [1.11;12.74], 0.045533),Lumbago with sciatica(1.96%, 8.71%, 0.21, [0.05;0.87], 0.016888)	NA	NA	NA
chr17:34346389	chr17-34346389-allele368426-372	INS	371	0.775575	0.20574886535552195,0.28530259365994237,0.5277777777777778,0.19681908548707752,0.25357873210633947	0.03011	NA	NA	NA	NA	NA	NA	NA	NA	NA	Yes	NA	HPRC,HGSVC,1KG-ONT	No	NA	C-C motif chemokine 7 levels(CCL8 - CCL13, rs9895412, 1E-24, 0.6259045025781377)	NA	NA	NA	NA
chr17:34346389	chr17-34346389-allele368425-372	INS	371	0.862337	0.7140695915279879,0.5965417867435159,0.40575396825396826,0.7166998011928429,0.6687116564417178	0.028611	NA	NA	NA	NA	NA	NA	NA	NA	NA	Yes	NA	HPRC,HGSVC,1KG-ONT	No	NA	C-C motif chemokine 7 levels(CCL8 - CCL13, rs9895412, 1E-24, 0.6308468425856706)	NA	NA	NA	NA
chr17:34346389	chr17-34346389-allele368428-372	INS	371	NA	0.0007564296520423601,0.0,0.0,0.0,0.0	0.000918741	NA	NA	NA	NA	NA	NA	NA	NA	NA	Yes	NA	HPRC,HGSVC,1KG-ONT	No	NA	NA	NA	NA	NA	NA
chr17:34346389	chr17-34346389-allele368427-372	INS	371	NA	0.0007564296520423601,0.0,0.0,0.0009940357852882703,0.0	NA	NA	NA	NA	NA	NA	NA	NA	NA	NA	Yes	NA	HPRC,HGSVC,1KG-ONT	No	NA	NA	NA	NA	NA	NA
chr17:34346389	chr17-34346389-allele368423-372	INS	371	NA	0.06580937972768533,0.08213256484149856,0.03373015873015873,0.05864811133200795,0.034764826175869123	0.00195202	NA	NA	NA	NA	NA	NA	NA	NA	NA	Yes	NA	HPRC,HGSVC,1KG-ONT	No	NA	NA	NA	NA	NA	NA
chr17:34346389	chr17-34346389-allele368424-384	INS	383	NA	0.0,0.0,0.0,0.002982107355864811,0.005112474437627812	0.000963133	NA	NA	NA	NA	NA	NA	NA	NA	NA	Yes	NA	HPRC,HGSVC,1KG-ONT	No	NA	NA	NA	NA	NA	NA
chr17:34359435	chr17-34359435-allele368544-87	INS	86	NA	0.0113464447806354,0.0,0.0,0.0,0.0	0.0207802	NA	NA	NA	NA	NA	NA	NA	NA	NA	No	NA	HPRC	Yes	NA	NA	NA	NA	NA	NA
chr17:34407386	chr17-34407386-allele369083-335	INS	334	0.78513	0.047655068078668684,0.515850144092219,0.6309523809523809,0.5984095427435387,0.5879345603271984	0.434931	NA	NA	NA	NA	NA	NA	NA	NA	NA	No	NA	HPRC,HGSVC,1KG-ONT	Yes	ENSG00000092871.17(0.0005729294603563934)	NA	NA	NA	NA	NA
chr17:34407386	chr17-34407386-allele369085-334	INS	333	NA	0.0045385779122541605,0.005763688760806916,0.018849206349206348,0.018886679920477135,0.009202453987730062	0.00329056	NA	NA	NA	NA	NA	NA	NA	NA	NA	No	NA	HPRC,HGSVC,1KG-ONT	Yes	NA	NA	NA	NA	NA	NA
chr17:34407386	chr17-34407386-allele369082-308	INS	307	NA	0.0015128593040847202,0.002881844380403458,0.000992063492063492,0.0019880715705765406,0.0	NA	NA	NA	NA	NA	NA	NA	NA	NA	NA	No	NA	HPRC,HGSVC,1KG-ONT	Yes	NA	NA	NA	NA	NA	NA
chr17:34407386	chr17-34407386-allele369086-336	INS	335	NA	0.0,0.0,0.0,0.0,0.0010224948875255625	NA	NA	NA	NA	NA	NA	NA	NA	NA	NA	No	NA	HPRC,HGSVC,1KG-ONT	Yes	NA	NA	NA	NA	NA	NA
chr17:34407386	chr17-34407386-allele369084-333	INS	332	NA	0.0,0.007204610951008645,0.007936507936507936,0.008946322067594433,0.009202453987730062	0.00522233	NA	NA	NA	NA	NA	NA	NA	NA	NA	No	NA	HPRC,HGSVC,1KG-ONT	Yes	NA	NA	NA	NA	NA	NA
chr17:34407386	chr17-34407386-allele369087-332	INS	331	NA	0.0,0.0,0.0,0.0,0.0010224948875255625	NA	NA	NA	NA	NA	NA	NA	NA	NA	NA	No	NA	HPRC,HGSVC,1KG-ONT	Yes	NA	NA	NA	NA	NA	NA
chr17:34480614	chr17-34480614-allele369733-73	INS	72	NA	0.00529500756429652,0.0,0.000992063492063492,0.0,0.003067484662576687	0.00352335	NA	NA	NA	NA	NA	NA	NA	NA	NA	No	ID=chr17_34480596_34480656;MOTIFS=CTTT;STRUC=(CTTT)n	HPRC,HGSVC,1KG-ONT	No	NA	NA	NA	NA	NA	NA
chr17:34480643	chr17-34480643-allele369744-64	INS	63	NA	0.0,0.0,0.0,0.0,0.0010224948875255625	NA	NA	NA	NA	NA	NA	NA	NA	NA	NA	No	ID=chr17_34480596_34480656;MOTIFS=CTTT;STRUC=(CTTT)n	HPRC,HGSVC,1KG-ONT	No	NA	NA	NA	NA	NA	NA
chr17:34480643	chr17-34480643-allele369740-64	INS	63	NA	0.0007564296520423601,0.0,0.000992063492063492,0.0019880715705765406,0.0010224948875255625	NA	NA	NA	NA	NA	NA	NA	NA	NA	NA	No	ID=chr17_34480596_34480656;MOTIFS=CTTT;STRUC=(CTTT)n	HPRC,HGSVC,1KG-ONT	No	NA	NA	NA	NA	NA	NA
chr17:34480643	chr17-34480643-allele369739-68	INS	67	NA	0.0,0.001440922190201729,0.001984126984126984,0.0009940357852882703,0.005112474437627812	0.00114796	NA	NA	NA	NA	NA	NA	NA	NA	NA	No	ID=chr17_34480596_34480656;MOTIFS=CTTT;STRUC=(CTTT)n	HPRC,HGSVC,1KG-ONT	No	NA	NA	NA	NA	NA	NA
chr17:34480643	chr17-34480643-allele369741-76	INS	75	NA	0.0,0.0,0.0,0.0009940357852882703,0.0	NA	NA	NA	NA	NA	NA	NA	NA	NA	NA	No	ID=chr17_34480596_34480656;MOTIFS=CTTT;STRUC=(CTTT)n	HPRC,HGSVC,1KG-ONT	No	NA	NA	NA	NA	NA	NA
chr17:34480643	chr17-34480643-allele369745-72	INS	71	NA	0.0007564296520423601,0.0,0.0,0.0,0.0	0.000918741	NA	NA	NA	NA	NA	NA	NA	NA	NA	No	ID=chr17_34480596_34480656;MOTIFS=CTTT;STRUC=(CTTT)n	HPRC,HGSVC,1KG-ONT	No	NA	NA	NA	NA	NA	NA
chr17:34480655	chr17-34480655-allele369760-76	INS	75	NA	0.0022692889561270802,0.002881844380403458,0.016865079365079364,0.006958250497017893,0.005112474437627812	0.00228299	NA	NA	NA	NA	NA	NA	NA	NA	NA	No	ID=chr17_34480596_34480656;MOTIFS=CTTT;STRUC=(CTTT)n	HPRC,HGSVC,1KG-ONT	No	NA	NA	NA	NA	NA	NA
chr17:34480655	chr17-34480655-allele369754-80	INS	79	NA	0.0015128593040847202,0.001440922190201729,0.000992063492063492,0.003976143141153081,0.003067484662576687	NA	NA	NA	NA	NA	NA	NA	NA	NA	NA	No	ID=chr17_34480596_34480656;MOTIFS=CTTT;STRUC=(CTTT)n	HPRC,HGSVC,1KG-ONT	No	NA	NA	NA	NA	NA	NA
chr17:34480655	chr17-34480655-allele369755-82	INS	81	NA	0.0,0.002881844380403458,0.0,0.0019880715705765406,0.002044989775051125	0.000593574	NA	NA	NA	NA	NA	NA	NA	NA	NA	No	ID=chr17_34480596_34480656;MOTIFS=CTTT;STRUC=(CTTT)n	HPRC,HGSVC,1KG-ONT	No	NA	NA	NA	NA	NA	NA
chr17:34480655	chr17-34480655-allele369753-84	INS	83	NA	0.0,0.0,0.0,0.0,0.0010224948875255625	NA	NA	NA	NA	NA	NA	NA	NA	NA	NA	No	ID=chr17_34480596_34480656;MOTIFS=CTTT;STRUC=(CTTT)n	HPRC,HGSVC,1KG-ONT	No	NA	NA	NA	NA	NA	NA
chr17:34480655	chr17-34480655-allele369764-72	INS	71	NA	0.0,0.0,0.0,0.0,0.002044989775051125	NA	NA	NA	NA	NA	NA	NA	NA	NA	NA	No	ID=chr17_34480596_34480656;MOTIFS=CTTT;STRUC=(CTTT)n	HPRC,HGSVC,1KG-ONT	No	NA	NA	NA	NA	NA	NA
chr17:34480655	chr17-34480655-allele369752-92	INS	91	NA	0.0,0.0,0.0,0.0,0.002044989775051125	NA	NA	NA	NA	NA	NA	NA	NA	NA	NA	No	ID=chr17_34480596_34480656;MOTIFS=CTTT;STRUC=(CTTT)n	HPRC,HGSVC	No	NA	NA	NA	NA	NA	NA
chr17:34480659	chr17-34480659-allele369767-69	INS	68	NA	0.0007564296520423601,0.0,0.0,0.0,0.0010224948875255625	NA	NA	NA	NA	NA	NA	NA	NA	NA	NA	No	ID=chr17_34480596_34480656;MOTIFS=CTTT;STRUC=(CTTT)n	HPRC,HGSVC,1KG-ONT	No	NA	NA	NA	NA	NA	NA
chr17:34480659	chr17-34480659-allele369768-73	INS	72	NA	0.01588502269288956,0.0446685878962536,0.01488095238095238,0.0805168986083499,0.02965235173824131	0.00968695	NA	NA	NA	NA	NA	NA	NA	NA	NA	No	ID=chr17_34480596_34480656;MOTIFS=CTTT;STRUC=(CTTT)n	HPRC,HGSVC,1KG-ONT	No	NA	NA	NA	NA	NA	NA
chr17:34480659	chr17-34480659-allele369774-61	INS	60	NA	0.0,0.0,0.0,0.0,0.0010224948875255625	NA	NA	NA	NA	NA	NA	NA	NA	NA	NA	No	ID=chr17_34480596_34480656;MOTIFS=CTTT;STRUC=(CTTT)n	HPRC,HGSVC,1KG-ONT	No	NA	NA	NA	NA	NA	NA
chr17:34486612	chr17-34486612-allele369844-1101	INS	1100	NA	0.13161875945537066,0.22910662824207492,0.11408730158730158,0.4085487077534791,0.3476482617586912	0.0563449	NA	NA	NA	NA	NA	NA	NA	NA	NA	No	NA	HPRC,HGSVC,1KG-ONT	No	NA	NA	NA	NA	NA	NA
chr17:34508038	chr17-34508038-allele370128-1	DEL	75	NA	0.0030257186081694403,0.001440922190201729,0.0,0.0,0.0	0.00328379	NA	NA	NA	NA	NA	NA	NA	NA	NA	No	NA	HPRC,HGSVC,1KG-ONT	Yes	NA	NA	NA	NA	NA	NA
chr17:34508040	chr17-34508040-allele370129-1	DEL	56	NA	0.0007564296520423601,0.0,0.0,0.0,0.0	0.000918741	NA	NA	NA	NA	NA	NA	NA	NA	NA	No	NA	HPRC,HGSVC,1KG-ONT	Yes	NA	NA	NA	NA	NA	NA
chr17:34508053	chr17-34508053-allele370141-1	DEL	60	NA	0.0015128593040847202,0.0,0.0,0.0,0.0	0.00234988	NA	NA	NA	NA	NA	NA	NA	NA	NA	No	NA	HPRC,HGSVC,1KG-ONT	Yes	NA	NA	NA	NA	NA	NA
chr17:34508063	chr17-34508063-allele370147-1	DEL	55	NA	0.007564296520423601,0.0,0.0,0.0,0.0	0.0137297	NA	NA	NA	NA	NA	NA	NA	NA	NA	No	NA	HPRC,HGSVC,1KG-ONT	Yes	NA	NA	NA	NA	NA	NA
chr17:34508063	chr17-34508063-allele370146-1	DEL	50	NA	0.10363086232980333,0.020172910662824207,0.0,0.0019880715705765406,0.003067484662576687	0.145869	NA	NA	NA	NA	NA	NA	NA	NA	NA	No	NA	HPRC,HGSVC	Yes	NA	NA	NA	NA	NA	NA
chr17:34508063	chr17-34508063-allele370145-51	INS	50	NA	0.0,0.002881844380403458,0.0,0.005964214711729622,0.0010224948875255625	0.00114796	NA	NA	NA	NA	NA	NA	NA	NA	NA	No	NA	No	No	NA	NA	NA	NA	NA	NA
chr17:34545962	chr17-34545962-allele370500-1	DEL	1634	NA	0.03252647503782148,0.24063400576368876,0.2113095238095238,0.2514910536779324,0.21574642126789367	0.122047	NA	NA	NA	NA	NA	NA	NA	NA	NA	No	NA	HPRC,HGSVC,1KG-ONT	Yes	NA	NA	NA	NA	NA	NA
chr17:34593044	chr17-34593044-allele370940-365	INS	364	NA	0.0,0.0,0.0,0.004970178926441352,0.0010224948875255625	0.000593574	TMEM132E(1.3716e-11, 0.867)	NA	NA	NA	NA	NA	NA	NA	NA	No	NA	No	Yes	NA	NA	NA	NA	NA	NA
chr17:34638731	chr17-34638731-allele371447-1	DEL	115	NA	0.012102874432677761,0.0,0.0,0.0,0.009202453987730062	0.00875594	TMEM132E(1.3716e-11, 0.867)	NA	NA	NA	NA	NA	NA	NA	NA	No	NA	HPRC,HGSVC,1KG-ONT	Yes	NA	NA	NA	NA	NA	NA
chr17:34717020	chr17-34717020-allele372280-60	INS	59	NA	0.0007564296520423601,0.0,0.0,0.0,0.0	0.000918741	NA	NA	NA	NA	NA	NA	NA	NA	NA	No	NA	HPRC	No	NA	NA	NA	NA	NA	NA
chr17:34717021	chr17-34717021-allele372281-59	INS	58	NA	0.006051437216338881,0.0,0.0,0.0,0.0	0.0108963	NA	NA	NA	NA	NA	NA	NA	NA	NA	No	NA	HPRC	No	NA	NA	NA	NA	NA	NA
chr17:34717021	chr17-34717021-allele372282-51	INS	50	NA	0.0030257186081694403,0.0,0.0,0.0,0.005112474437627812	0.000149042	NA	NA	NA	NA	NA	NA	NA	NA	NA	No	NA	HPRC	No	NA	NA	NA	NA	NA	NA
chr17:34717021	chr17-34717021-allele372283-55	INS	54	NA	0.00680786686838124,0.0,0.020833333333333332,0.0,0.0	NA	NA	NA	NA	NA	NA	NA	NA	NA	NA	No	NA	HPRC	No	NA	NA	NA	NA	NA	NA
chr17:34717021	chr17-34717021-allele372284-63	INS	62	NA	0.0007564296520423601,0.001440922190201729,0.0,0.0,0.0	NA	NA	NA	NA	NA	NA	NA	NA	NA	NA	No	NA	HPRC	No	NA	NA	NA	NA	NA	NA
chr17:34717068	chr17-34717068-allele372301-51	INS	50	NA	0.0015128593040847202,0.0,0.0,0.0,0.0	0.00234988	NA	NA	NA	NA	NA	NA	NA	NA	NA	No	NA	HPRC	Yes	NA	NA	NA	NA	NA	NA
chr17:34720360	chr17-34720360-allele372330-326	INS	325	NA	0.05446293494704992,0.012968299711815562,0.0,0.0009940357852882703,0.0	0.0786288	NA	NA	NA	NA	NA	NA	NA	NA	NA	No	NA	HPRC,HGSVC,1KG-ONT	Yes	NA	NA	NA	NA	NA	NA
chr17:34730190	chr17-34730190-allele372438-69	INS	68	NA	0.0015128593040847202,0.011527377521613832,0.0,0.02286282306163022,0.022494887525562373	0.00708213	NA	NA	NA	NA	NA	NA	NA	NA	NA	No	NA	HPRC,HGSVC,1KG-ONT	No	NA	NA	NA	NA	NA	NA
chr17:34730190	chr17-34730190-allele372432-65	INS	64	NA	0.04084720121028744,0.007204610951008645,0.003968253968253968,0.0,0.0	0.0567678	NA	NA	NA	NA	NA	NA	NA	NA	NA	No	NA	HPRC,HGSVC,1KG-ONT	No	NA	NA	NA	NA	NA	NA
chr17:34730190	chr17-34730190-allele372434-74	INS	73	NA	0.024962178517397883,0.001440922190201729,0.002976190476190476,0.0,0.0	0.0374881	NA	NA	NA	NA	NA	NA	NA	NA	NA	No	NA	HPRC,HGSVC,1KG-ONT	No	NA	NA	NA	NA	NA	NA
chr17:34730190	chr17-34730190-allele372436-67	INS	66	NA	0.02118003025718608,0.001440922190201729,0.0,0.0,0.0	0.0366254	NA	NA	NA	NA	NA	NA	NA	NA	NA	No	NA	HPRC,HGSVC,1KG-ONT	No	NA	NA	NA	NA	NA	NA
chr17:34730194	chr17-34730194-allele372440-63	INS	62	NA	0.00832072617246596,0.01440922190201729,0.002976190476190476,0.0,0.0	0.00185285	NA	NA	NA	NA	NA	NA	NA	NA	NA	No	NA	HPRC,HGSVC,1KG-ONT	No	NA	NA	NA	NA	NA	NA
chr17:34730224	chr17-34730224-allele372449-67	INS	66	NA	0.01739788199697428,0.0,0.0,0.0,0.0	0.0319633	NA	NA	NA	NA	NA	NA	NA	NA	NA	No	NA	HPRC,HGSVC,1KG-ONT	No	NA	NA	NA	NA	NA	NA
chr17:34730224	chr17-34730224-allele372446-71	INS	70	NA	0.1588502269288956,0.04610951008645533,0.034722222222222224,0.073558648111332,0.0950920245398773	0.0539191	NA	NA	NA	NA	NA	NA	NA	NA	NA	No	NA	HPRC,HGSVC,1KG-ONT	No	NA	NA	NA	NA	NA	NA
chr17:34730224	chr17-34730224-allele372445-75	INS	74	NA	0.024962178517397883,0.005763688760806916,0.001984126984126984,0.0009940357852882703,0.0	0.0323064	NA	NA	NA	NA	NA	NA	NA	NA	NA	No	NA	HPRC,HGSVC,1KG-ONT	No	NA	NA	NA	NA	NA	NA
chr17:34730224	chr17-34730224-allele372453-71	INS	70	NA	0.0,0.0,0.002976190476190476,0.0,0.0	3.94758e-05	NA	NA	NA	NA	NA	NA	NA	NA	NA	No	NA	HPRC,HGSVC,1KG-ONT	No	NA	NA	NA	NA	NA	NA
chr17:34730224	chr17-34730224-allele372444-79	INS	78	NA	0.0022692889561270802,0.0,0.0,0.0,0.0	0.00377908	NA	NA	NA	NA	NA	NA	NA	NA	NA	No	NA	HPRC,HGSVC,1KG-ONT	No	NA	NA	NA	NA	NA	NA
chr17:34730224	chr17-34730224-allele372450-71	INS	70	NA	0.0030257186081694403,0.056195965417867436,0.125,0.042743538767395624,0.03374233128834356	0.0402205	NA	NA	NA	NA	NA	NA	NA	NA	NA	No	NA	HPRC,HGSVC,1KG-ONT	No	NA	NA	NA	NA	NA	NA
chr17:34730224	chr17-34730224-allele372448-73	INS	72	NA	0.02042360060514372,0.001440922190201729,0.0,0.0,0.0	0.0352427	NA	NA	NA	NA	NA	NA	NA	NA	NA	No	NA	HPRC,HGSVC,1KG-ONT	No	NA	NA	NA	NA	NA	NA
chr17:34730226	chr17-34730226-allele372454-67	INS	66	NA	0.04387291981845688,0.001440922190201729,0.0,0.0,0.0	0.0773024	NA	NA	NA	NA	NA	NA	NA	NA	NA	No	NA	HPRC,HGSVC,1KG-ONT	No	NA	NA	NA	NA	NA	NA
chr17:34730258	chr17-34730258-allele372464-77	INS	76	NA	0.0,0.0,0.006944444444444444,0.0,0.005112474437627812	0.00170264	NA	NA	NA	NA	NA	NA	NA	NA	NA	No	NA	HPRC,HGSVC,1KG-ONT	No	NA	NA	NA	NA	NA	NA
chr17:34800461	chr17-34800461-allele372969-51	INS	50	NA	0.01361573373676248,0.002881844380403458,0.0,0.0,0.0	0.02071	NA	NA	NA	NA	NA	NA	NA	NA	NA	No	NA	No	No	NA	NA	NA	NA	NA	NA
chr17:34808393	chr17-34808393-allele373049-6079	INS	6078	NA	0.01361573373676248,0.004322766570605188,0.06646825396825397,0.014910536779324055,0.019427402862985686	0.00391336	NA	NA	NA	NA	NA	NA	NA	NA	NA	No	NA	HPRC,HGSVC,1KG-ONT	Yes	NA	NA	NA	NA	NA	NA
chr17:34838353	chr17-34838353-allele373262-1	DEL	139	0.996701	0.1361573373676248,0.29971181556195964,0.5555555555555556,0.2117296222664016,0.36298568507157464	0.112452	NA	NA	NA	NA	NA	NA	NA	NA	NA	No	NA	HPRC,HGSVC,1KG-ONT	No	ENSG00000005156.12(0.028301266705692406),ENSG00000132141.14(1.0608811157650665e-12)	Educational attainment(TMEM132E - CCT6B, rs11080311, 1E-8, 0.726782237221369),Educational attainment (MTAG)(TMEM132E - CCT6B, rs1842713, 7E-11, 0.893464713347209),Educational attainment (years of education)(TMEM132E - CCT6B, rs1842713, 1E-11, 0.893464713347209),Educational attainment(CCT6B, rs8072494, 2E-19, 0.8903869697927878)	Anorectal disorder(5.65%, 1.62%, 3.64, [1.57;8.43], 0.003055),Astigmatism(10.43%, 4.69%, 2.37, [1.35;4.16], 0.003661),Bunion(5.22%, 2.10%, 2.56, [1.15;5.7], 0.022519),Chronic gastritis(5.22%, 2.10%, 2.56, [1.15;5.7], 0.022519),Gastroesophageal reflux disease(25.65%, 18.61%, 1.51, [1.05;2.16], 0.027748),Hemorrhoids(20.43%, 11.33%, 2.01, [1.34;3.02], 0.001075),Localized enlarged lymph nodes(2.17%, 5.66%, 0.37, [0.14;0.96], 0.043129),Onychomycosis due to dermatophyte(13.48%, 8.58%, 1.66, [1.04;2.66], 0.038616),Residual hemorrhoidal skin tags(7.39%, 3.40%, 2.27, [1.18;4.38], 0.023262),Tibialis tendinitis(5.65%, 1.46%, 4.05, [1.71;9.62], 0.002249),Tubulointerstitial nephritis(2.61%, 0.65%, 4.11, [1.15;14.71], 0.02857),Uncomplicated mild persistent asthma(5.65%, 2.43%, 2.41, [1.13;5.14], 0.028687),Uterine leiomyoma(24.36%, 15.50%, 1.76, [1.13;2.74], 0.015178)	NA	NA	NA
chr17:34854683	chr17-34854683-allele373341-458	INS	457	NA	0.0007564296520423601,0.011527377521613832,0.000992063492063492,0.007952286282306162,0.012269938650306749	0.00362438	NA	NA	NA	NA	NA	NA	NA	NA	NA	No	NA	HPRC,HGSVC	No	NA	NA	NA	NA	NA	NA
chr17:34871214	chr17-34871214-allele373435-1	DEL	62	NA	0.02118003025718608,0.002881844380403458,0.0,0.0,0.0	0.0345152	NA	NA	NA	NA	NA	NA	NA	NA	NA	No	ID=chr17_34871275_34871301;MOTIFS=CA;STRUC=(CA)n	HPRC,HGSVC,1KG-ONT	No	NA	NA	NA	NA	NA	NA
chr17:34879643	chr17-34879643-allele373483-326	INS	325	NA	0.030257186081694403,0.001440922190201729,0.0,0.0,0.0	0.0530398	NA	NA	NA	NA	NA	NA	NA	NA	NA	No	NA	HPRC,1KG-ONT	Yes	NA	NA	NA	NA	NA	NA
chr17:34977726	chr17-34977726-allele373838-916	INS	915	NA	1.0,1.0,1.0,1.0,1.0	NA	CCT6B(0.0079186, 1.12)	NA	NA	NA	NA	NA	NA	NA	NA	No	NA	HPRC,HGSVC,1KG-ONT	No	NA	NA	NA	NA	NA	NA
chr17:34977736	chr17-34977736-allele373843-914	INS	913	NA	0.0015128593040847202,0.0,0.0,0.0,0.0	0.00234988	CCT6B(0.0079186, 1.12)	NA	NA	NA	NA	NA	NA	NA	NA	No	NA	HPRC,HGSVC,1KG-ONT	No	NA	NA	NA	NA	NA	NA
chr17:34977736	chr17-34977736-allele373849-914	INS	913	NA	0.0015128593040847202,0.0,0.0,0.0,0.0	0.00234988	CCT6B(0.0079186, 1.12)	NA	NA	NA	NA	NA	NA	NA	NA	No	NA	HPRC,HGSVC,1KG-ONT	No	NA	NA	NA	NA	NA	NA
chr17:34977736	chr17-34977736-allele373842-913	INS	912	NA	0.00832072617246596,0.03890489913544669,0.030753968253968252,0.020874751491053677,0.05930470347648262	0.0138437	CCT6B(0.0079186, 1.12)	NA	NA	NA	NA	NA	NA	NA	NA	No	NA	HPRC,HGSVC,1KG-ONT	No	NA	NA	NA	NA	NA	NA
chr17:34977736	chr17-34977736-allele373844-914	INS	913	NA	0.0,0.001440922190201729,0.0,0.0,0.0	NA	CCT6B(0.0079186, 1.12)	NA	NA	NA	NA	NA	NA	NA	NA	No	NA	HPRC,HGSVC,1KG-ONT	No	NA	NA	NA	NA	NA	NA
chr17:34977736	chr17-34977736-allele373841-924	INS	923	NA	0.009077155824508321,0.002881844380403458,0.0,0.0,0.0	0.0124585	CCT6B(0.0079186, 1.12)	NA	NA	NA	NA	NA	NA	NA	NA	No	NA	HPRC,HGSVC,1KG-ONT	No	NA	NA	NA	NA	NA	NA
chr17:34977736	chr17-34977736-allele373840-914	INS	913	NA	0.21860816944024206,0.40778097982708933,0.2777777777777778,0.34592445328031807,0.2852760736196319	0.0252224	CCT6B(0.0079186, 1.12)	NA	NA	NA	NA	NA	NA	NA	NA	No	NA	HPRC,HGSVC,1KG-ONT	No	NA	NA	NA	NA	NA	NA
chr17:35027950	chr17-35027950-allele374134-1	DEL	6199	NA	0.01588502269288956,0.0,0.0,0.0,0.0	0.0291787	RFFL(0.41415, 0.615)	NA	NA	NA	NA	NA	NA	NA	enhancer	No	NA	HPRC,HGSVC,1KG-ONT	Yes	NA	NA	NA	NA	NA	NA
chr17:35115993	chr17-35115993-allele374576-1	DEL	84	NA	0.0037821482602118004,0.0,0.0,0.0,0.0	0.00663171	RAD51D(1.7901e-11, 1.092)	RAD51D(1.7901e-11, 1.092)	RAD51D(1.7901e-11, 1.092)	NA	NA	NA	NA	NA	enhancer	No	NA	No	Yes	NA	NA	NA	NA	NA	NA
chr17:35133653	chr17-35133653-allele374725-297	INS	296	NA	0.0030257186081694403,0.0,0.1130952380952381,0.0,0.03067484662576687	0.0218212	NLE1(6.802e-07, 0.774)	NA	NA	NA	NA	NA	NA	NA	NA	No	NA	HPRC,HGSVC,1KG-ONT	Yes	NA	NA	NA	NA	NA	NA
chr17:35244901	chr17-35244901-allele375701-121	INS	120	NA	0.0007564296520423601,0.0,0.000992063492063492,0.0,0.0	NA	SLFN5(4.2529e-08, 0.888)	SLFN5(4.2529e-08, 0.888)	NA	NA	NA	NA	NA	NA	enhancer	No	NA	No	Yes	NA	NA	NA	NA	NA	NA
chr17:35365457	chr17-35365457-allele376838-329	INS	328	NA	0.0015128593040847202,0.0,0.0,0.0,0.0	0.00234988	SLFN11(7.7347e-10, 1.049)	NA	SLFN11(7.7347e-10, 1.049)	NA	NA	NA	NA	NA	NA	No	NA	No	Yes	NA	NA	NA	NA	NA	NA
chr17:35424370	chr17-35424370-allele377335-1	DEL	60	NA	0.01664145234493192,0.0,0.0,0.0,0.0	0.0305719	SLFN12(5.7839e-08, 1.224)	NA	NA	NA	NA	NA	NA	NA	NA	No	NA	HPRC	No	NA	NA	NA	NA	NA	NA
chr17:35508778	chr17-35508778-allele378309-200	INS	199	NA	0.037821482602118005,0.002881844380403458,0.008928571428571428,0.0,0.003067484662576687	0.0441539	SLFN12L(1.7102e-10, 1.298)	NA	NA	NA	NA	NA	NA	NA	NA	No	NA	HPRC,HGSVC,1KG-ONT	No	NA	NA	NA	NA	NA	NA
chr17:35508778	chr17-35508778-allele378310-199	INS	198	NA	0.0045385779122541605,0.0,0.0,0.0,0.0	0.00805514	SLFN12L(1.7102e-10, 1.298)	NA	NA	NA	NA	NA	NA	NA	NA	No	NA	HPRC,HGSVC,1KG-ONT	No	NA	NA	NA	NA	NA	NA
chr17:35512090	chr17-35512090-allele378348-1	DEL	209	NA	0.006051437216338881,0.005763688760806916,0.12003968253968254,0.004970178926441352,0.007157464212678937	0.0164893	SLFN12L(1.7102e-10, 1.298)	NA	NA	NA	NA	NA	NA	NA	NA	No	NA	HPRC,HGSVC,1KG-ONT	No	NA	NA	NA	NA	NA	NA
chr17:35542743	chr17-35542743-allele378724-331	INS	330	NA	0.0022692889561270802,0.0,0.0,0.0,0.0	0.00377908	NA	NA	NA	NA	NA	NA	NA	NA	NA	No	NA	HPRC	Yes	NA	NA	NA	NA	NA	NA
chr17:35561792	chr17-35561792-allele378927-1	DEL	283	NA	0.028744326777609682,0.0,0.0,0.0009940357852882703,0.0	0.0503614	NA	NA	NA	NA	NA	NA	NA	NA	NA	No	NA	HPRC,HGSVC,1KG-ONT	No	NA	NA	NA	NA	NA	NA
chr17:35561800	chr17-35561800-allele378928-1	DEL	304	0.942818	0.060514372163388806,0.14553314121037464,0.13392857142857142,0.02186878727634195,0.06134969325153374	0.00397459	NA	NA	NA	NA	NA	NA	NA	NA	NA	No	NA	HPRC,HGSVC,1KG-ONT	No	NA	C-C motif chemokine 15 levels(AP2B1, rs11870399, 1E-15, 0.8192841435875025)	Asthma(29.63%, 16.75%, 2.09, [1.13;3.86], 0.024867),Benign neoplasm of skin(11.11%, 4.16%, 2.88, [1.15;7.22], 0.031966),Neoplastic disease(5.56%, 1.26%, 4.61, [1.23;17.28], 0.044299),Neurosis(7.41%, 1.51%, 5.21, [1.62;16.75], 0.015083),Non-toxic multinodular goiter(16.67%, 6.05%, 3.11, [1.44;6.73], 0.007232),Peripheral circulatory disorder due to type 2 diabetes mellitus(5.56%, 0.88%, 6.61, [1.66;26.34], 0.0213),Pneumonia(12.96%, 5.54%, 2.54, [1.09;5.94], 0.036871),Polyp of colon(20.37%, 7.30%, 3.25, [1.59;6.63], 0.002625),Pulmonary hypertension(11.11%, 1.64%, 7.51, [2.73;20.62], 0.00072),Radial styloid tenosynovitis(7.41%, 2.02%, 3.89, [1.25;12.07], 0.03318),Tenosynovitis(5.56%, 1.01%, 5.78, [1.49;22.45], 0.027984),Type 1 diabetes mellitus without complication(7.41%, 1.64%, 4.81, [1.51;15.28], 0.018803),Polyp of corpus uteri(12.82%, 1.91%, 7.54, [2.48;22.93], 0.002082),Submucous leiomyoma of uterus(12.82%, 3.83%, 3.7, [1.32;10.36], 0.022815)	NA	NA	NA
chr17:35585876	chr17-35585876-allele379334-5645	INS	5644	NA	0.02118003025718608,0.001440922190201729,0.0,0.0,0.0	0.0366254	AP2B1(1.0, 0.275)	NA	NA	NA	NA	NA	NA	NA	NA	No	NA	HPRC,HGSVC,1KG-ONT	Yes	NA	NA	NA	NA	NA	NA
chr17:35595933	chr17-35595933-allele379405-327	INS	326	NA	0.023449319213313162,0.001440922190201729,0.0,0.0,0.0	0.0407013	AP2B1(1.0, 0.275)	NA	NA	NA	NA	NA	NA	NA	NA	No	NA	HGSVC,1KG-ONT	Yes	NA	NA	NA	NA	NA	NA
chr17:35703201	chr17-35703201-allele380026-1	DEL	1766	NA	0.0037821482602118004,0.0,0.0,0.0,0.0	0.00663171	AP2B1(1.0, 0.275)	NA	NA	NA	NA	NA	NA	NA	NA	No	NA	HGSVC	Yes	NA	NA	NA	NA	NA	NA
chr17:35839634	chr17-35839634-allele381006-1	DEL	870	NA	0.00680786686838124,0.001440922190201729,0.0,0.0,0.0	0.0101459	TAF15(0.99986, 0.44)	TAF15(0.99986, 0.44)	NA	NA	NA	NA	NA	NA	NA	No	NA	HPRC	Yes	NA	NA	NA	NA	NA	NA
chr17:35844544	chr17-35844544-allele381050-85	INS	84	NA	0.0,0.008645533141210375,0.013888888888888888,0.0009940357852882703,0.010224948875255624	0.00522233	TAF15(0.99986, 0.44)	TAF15(0.99986, 0.44)	NA	NA	TAF15(0.99986, 0.44)	TAF15(0.99986, 0.44)	NA	NA	NA	No	NA	No	Yes	NA	NA	NA	NA	NA	NA
chr17:35852423	chr17-35852423-allele381113-1	DEL	56	NA	0.0030257186081694403,0.0,0.0,0.0,0.0	0.00520636	TAF15(0.99986, 0.44)	TAF15(0.99986, 0.44)	NA	NA	NA	NA	NA	NA	NA	No	NA	No	No	NA	NA	NA	NA	NA	NA
chr17:35884154	chr17-35884154-allele381365-1	DEL	901	NA	0.0,0.0,0.09523809523809523,0.0009940357852882703,0.00408997955010225	0.018209	NA	NA	NA	NA	NA	NA	NA	NA	NA	No	NA	HPRC,HGSVC,1KG-ONT	Yes	NA	NA	NA	NA	NA	NA
chr17:35928927	chr17-35928927-allele381758-1	DEL	593	NA	0.0007564296520423601,0.0,0.0,0.0,0.0	0.000918741	RDM1(4.1932e-09, 1.448)	NA	NA	NA	NA	NA	NA	NA	NA	Yes	NA	No	Yes	NA	NA	NA	NA	NA	NA
chr17:35938646	chr17-35938646-allele381872-1	DEL	50	NA	0.0,0.001440922190201729,0.0,0.005964214711729622,0.0	0.000778337	LYZL6(3.9265e-12, 1.822)	NA	NA	NA	NA	NA	NA	NA	NA	No	NA	HPRC,1KG-ONT	No	NA	NA	NA	NA	NA	NA
chr17:35945143	chr17-35945143-allele381931-1669	INS	1668	NA	0.20347957639939485,0.16714697406340057,0.2490079365079365,0.09840954274353876,0.07975460122699386	0.010893	NA	NA	NA	NA	NA	NA	NA	NA	NA	No	NA	HPRC,HGSVC,1KG-ONT	Yes	NA	NA	NA	NA	NA	NA
chr17:35957337	chr17-35957337-allele382143-1606	INS	1605	NA	0.0007564296520423601,0.0,0.0,0.0,0.0010224948875255625	NA	NA	NA	NA	NA	NA	NA	NA	NA	NA	Yes	NA	No	No	NA	NA	NA	NA	NA	NA
chr17:36049245	chr17-36049245-allele383271-332	INS	331	NA	0.01361573373676248,0.0,0.0,0.0,0.0	0.0249317	NA	NA	NA	NA	NA	NA	NA	NA	NA	No	NA	HPRC,HGSVC,1KG-ONT	Yes	NA	NA	NA	NA	NA	NA
chr17:36049245	chr17-36049245-allele383272-356	INS	355	NA	0.0264750378214826,0.001440922190201729,0.0,0.0,0.0	0.0462583	NA	NA	NA	NA	NA	NA	NA	NA	NA	No	NA	HPRC,HGSVC,1KG-ONT	Yes	NA	NA	NA	NA	NA	NA
chr17:36085016	chr17-36085016-allele383637-321	INS	320	NA	0.0,0.0,0.002976190476190476,0.0,0.0	3.94758e-05	NA	NA	NA	NA	NA	NA	NA	NA	NA	Yes	NA	No	No	NA	NA	NA	NA	NA	NA
chr17:36090446	chr17-36090446-allele383748-315	INS	314	NA	0.0,0.0,0.0,0.0,0.010224948875255624	0.00122989	NA	NA	NA	NA	NA	NA	NA	NA	promoter	Yes	NA	No	No	NA	NA	NA	NA	NA	NA
chr17:36095551	chr17-36095551-allele383848-1	DEL	59	NA	0.01361573373676248,0.0,0.005952380952380952,0.012922465208747515,0.013292433537832311	0.000597946	NA	NA	NA	NA	NA	NA	NA	NA	NA	Yes	NA	HGSVC,1KG-ONT	Yes	NA	NA	NA	NA	NA	NA
chr17:36095551	chr17-36095551-allele383849-1	DEL	63	NA	0.0113464447806354,0.007204610951008645,0.006944444444444444,0.0268389662027833,0.0	NA	NA	NA	NA	NA	NA	NA	NA	NA	NA	Yes	NA	HGSVC,1KG-ONT	Yes	NA	NA	NA	NA	NA	NA
chr17:36095551	chr17-36095551-allele383850-1	DEL	67	NA	0.00529500756429652,0.002881844380403458,0.000992063492063492,0.002982107355864811,0.0	0.00208217	NA	NA	NA	NA	NA	NA	NA	NA	NA	Yes	NA	HGSVC,1KG-ONT	Yes	NA	NA	NA	NA	NA	NA
chr17:36095551	chr17-36095551-allele383852-1	DEL	75	NA	0.0022692889561270802,0.007204610951008645,0.008928571428571428,0.007952286282306162,0.003067484662576687	0.00131978	NA	NA	NA	NA	NA	NA	NA	NA	NA	Yes	NA	HGSVC,1KG-ONT	Yes	NA	NA	NA	NA	NA	NA
chr17:36095551	chr17-36095551-allele383851-1	DEL	71	NA	0.01664145234493192,0.002881844380403458,0.002976190476190476,0.004970178926441352,0.00408997955010225	0.010917	NA	NA	NA	NA	NA	NA	NA	NA	NA	Yes	NA	HGSVC,1KG-ONT	Yes	NA	NA	NA	NA	NA	NA
chr17:36095551	chr17-36095551-allele383847-1	DEL	55	NA	0.0007564296520423601,0.008645533141210375,0.01488095238095238,0.019880715705765408,0.005112474437627812	0.00681081	NA	NA	NA	NA	NA	NA	NA	NA	NA	Yes	NA	HGSVC,1KG-ONT	Yes	NA	NA	NA	NA	NA	NA
chr17:36095551	chr17-36095551-allele383846-1	DEL	51	NA	0.0045385779122541605,0.01585014409221902,0.06547619047619048,0.06063618290258449,0.06032719836400818	0.0296425	NA	NA	NA	NA	NA	NA	NA	NA	NA	Yes	NA	HGSVC,1KG-ONT	Yes	NA	NA	NA	NA	NA	NA
chr17:36095557	chr17-36095557-allele383855-54	INS	53	NA	0.0,0.0,0.0,0.0,0.0010224948875255625	NA	NA	NA	NA	NA	NA	NA	NA	NA	NA	Yes	NA	HPRC,HGSVC	Yes	NA	NA	NA	NA	NA	NA
chr17:36095622	chr17-36095622-allele383878-61	INS	60	NA	0.0015128593040847202,0.03170028818443804,0.0,0.0009940357852882703,0.0	0.0016124	NA	NA	NA	NA	NA	NA	NA	NA	NA	Yes	NA	HPRC,HGSVC	Yes	NA	NA	NA	NA	NA	NA
chr17:36095625	chr17-36095625-allele383882-65	INS	64	NA	0.0007564296520423601,0.004322766570605188,0.003968253968253968,0.008946322067594433,0.00408997955010225	0.0019985	NA	NA	NA	NA	NA	NA	NA	NA	NA	Yes	NA	HPRC,HGSVC,1KG-ONT	Yes	NA	NA	NA	NA	NA	NA
chr17:36095626	chr17-36095626-allele383885-57	INS	56	NA	0.0007564296520423601,0.0,0.005952380952380952,0.0019880715705765406,0.0010224948875255625	9.6519e-05	NA	NA	NA	NA	NA	NA	NA	NA	NA	Yes	NA	HPRC,HGSVC	Yes	NA	NA	NA	NA	NA	NA
chr17:36095626	chr17-36095626-allele383884-55	INS	54	NA	0.0,0.0,0.0,0.013916500994035786,0.0	0.00207258	NA	NA	NA	NA	NA	NA	NA	NA	NA	Yes	NA	HPRC,HGSVC	Yes	NA	NA	NA	NA	NA	NA
chr17:36095635	chr17-36095635-allele383894-68	INS	67	NA	0.0,0.012968299711815562,0.03869047619047619,0.008946322067594433,0.00408997955010225	0.0107021	NA	NA	NA	NA	NA	NA	NA	NA	NA	Yes	NA	HPRC,HGSVC,1KG-ONT	Yes	NA	NA	NA	NA	NA	NA
chr17:36095635	chr17-36095635-allele383895-73	INS	72	NA	0.0022692889561270802,0.0,0.0,0.0,0.0010224948875255625	0.00172842	NA	NA	NA	NA	NA	NA	NA	NA	NA	Yes	NA	HPRC,HGSVC,1KG-ONT	Yes	NA	NA	NA	NA	NA	NA
chr17:36095637	chr17-36095637-allele383898-62	INS	61	NA	0.0,0.0,0.0,0.003976143141153081,0.0	0.000224143	NA	NA	NA	NA	NA	NA	NA	NA	NA	Yes	NA	HPRC,HGSVC	Yes	NA	NA	NA	NA	NA	NA
chr17:36095637	chr17-36095637-allele383896-54	INS	53	NA	0.0015128593040847202,0.001440922190201729,0.010912698412698412,0.006958250497017893,0.007157464212678937	0.00213658	NA	NA	NA	NA	NA	NA	NA	NA	NA	Yes	NA	HPRC,HGSVC	Yes	NA	NA	NA	NA	NA	NA
chr17:36095637	chr17-36095637-allele383897-65	INS	64	NA	0.0,0.0,0.001984126984126984,0.0,0.0	NA	NA	NA	NA	NA	NA	NA	NA	NA	NA	Yes	NA	HPRC,HGSVC,1KG-ONT	Yes	NA	NA	NA	NA	NA	NA
chr17:36095642	chr17-36095642-allele383907-71	INS	70	NA	0.0,0.0,0.0,0.0,0.0081799591002045	0.000834484	NA	NA	NA	NA	NA	NA	NA	NA	NA	Yes	NA	HPRC,HGSVC,1KG-ONT	Yes	NA	NA	NA	NA	NA	NA
chr17:36095642	chr17-36095642-allele383908-53	INS	52	NA	0.0015128593040847202,0.002881844380403458,0.006944444444444444,0.009940357852882704,0.0	0.00107567	NA	NA	NA	NA	NA	NA	NA	NA	NA	Yes	NA	HPRC,HGSVC	Yes	NA	NA	NA	NA	NA	NA
chr17:36095642	chr17-36095642-allele383909-77	INS	76	NA	0.0007564296520423601,0.0,0.0,0.0,0.018404907975460124	0.00168524	NA	NA	NA	NA	NA	NA	NA	NA	NA	Yes	NA	HPRC,HGSVC,1KG-ONT	Yes	NA	NA	NA	NA	NA	NA
chr17:36095646	chr17-36095646-allele383918-83	INS	82	NA	0.0,0.004322766570605188,0.002976190476190476,0.003976143141153081,0.002044989775051125	0.00170264	NA	NA	NA	NA	NA	NA	NA	NA	NA	Yes	NA	HPRC,HGSVC,1KG-ONT	Yes	NA	NA	NA	NA	NA	NA
chr17:36095666	chr17-36095666-allele383924-63	INS	62	NA	0.0007564296520423601,0.0,0.016865079365079364,0.0009940357852882703,0.003067484662576687	0.0021825	NA	NA	NA	NA	NA	NA	NA	NA	NA	Yes	NA	HPRC,HGSVC	Yes	NA	NA	NA	NA	NA	NA
chr17:36095677	chr17-36095677-allele383930-96	INS	95	NA	0.0015128593040847202,0.0,0.000992063492063492,0.0,0.0	0.00077342	NA	NA	NA	NA	NA	NA	NA	NA	NA	Yes	NA	HPRC,1KG-ONT	Yes	NA	NA	NA	NA	NA	NA
chr17:36095690	chr17-36095690-allele383935-53	INS	52	NA	0.0022692889561270802,0.0,0.0,0.0,0.00408997955010225	NA	NA	NA	NA	NA	NA	NA	NA	NA	NA	Yes	NA	HPRC,HGSVC	Yes	NA	NA	NA	NA	NA	NA
chr17:36095693	chr17-36095693-allele383943-53	INS	52	NA	0.025718608169440244,0.027377521613832854,0.1130952380952381,0.05467196819085487,0.10531697341513292	0.0224228	NA	NA	NA	NA	NA	NA	NA	NA	NA	Yes	NA	HPRC,HGSVC	Yes	NA	NA	NA	NA	NA	NA
chr17:36095706	chr17-36095706-allele383949-72	INS	71	NA	0.0015128593040847202,0.002881844380403458,0.003968253968253968,0.006958250497017893,0.0	2.91307e-05	NA	NA	NA	NA	NA	NA	NA	NA	NA	Yes	NA	HPRC,HGSVC,1KG-ONT	Yes	NA	NA	NA	NA	NA	NA
chr17:36095706	chr17-36095706-allele383950-54	INS	53	NA	0.0007564296520423601,0.0,0.0,0.0009940357852882703,0.0	NA	NA	NA	NA	NA	NA	NA	NA	NA	NA	Yes	NA	HPRC,HGSVC	Yes	NA	NA	NA	NA	NA	NA
chr17:36117485	chr17-36117485-allele384329-321	INS	320	NA	0.0022692889561270802,0.0,0.0,0.0,0.0	0.00377908	NA	NA	NA	NA	NA	NA	NA	NA	NA	No	NA	HGSVC	Yes	NA	NA	NA	NA	NA	NA
chr17:36185463	chr17-36185463-allele385340-354	INS	353	NA	0.0007564296520423601,0.0,0.0,0.0,0.0010224948875255625	NA	NA	NA	NA	NA	NA	NA	NA	NA	NA	Yes	NA	No	No	NA	NA	NA	NA	NA	NA
chr17:36200827	chr17-36200827-allele385612-1	DEL	87	NA	0.0007564296520423601,0.0,0.0,0.0,0.0	0.000918741	NA	NA	NA	NA	NA	NA	NA	NA	NA	Yes	NA	No	No	NA	NA	NA	NA	NA	NA
chr17:36213365	chr17-36213365-allele385838-54	INS	53	NA	0.009077155824508321,0.005763688760806916,0.007936507936507936,0.018886679920477135,0.03374233128834356	0.00172052	NA	NA	NA	NA	NA	NA	NA	NA	NA	Yes	NA	HPRC,HGSVC,1KG-ONT	No	NA	NA	NA	NA	NA	NA
chr17:36213365	chr17-36213365-allele385837-54	INS	53	NA	0.0007564296520423601,0.001440922190201729,0.002976190476190476,0.0009940357852882703,0.0	NA	NA	NA	NA	NA	NA	NA	NA	NA	NA	Yes	NA	HPRC,HGSVC,1KG-ONT	No	NA	NA	NA	NA	NA	NA
chr17:36230833	chr17-36230833-allele386130-136	INS	135	NA	0.03252647503782148,0.007204610951008645,0.008928571428571428,0.009940357852882704,0.0081799591002045	0.0184193	NA	NA	NA	NA	NA	NA	NA	NA	NA	Yes	NA	HPRC	No	NA	NA	NA	NA	NA	NA
chr17:36244196	chr17-36244196-allele386450-337	INS	336	NA	0.0007564296520423601,0.0,0.0,0.0,0.0	0.000918741	NA	NA	NA	NA	NA	NA	NA	NA	NA	Yes	NA	No	No	NA	NA	NA	NA	NA	NA
chr17:36247362	chr17-36247362-allele386524-1	DEL	322	NA	0.08018154311649017,0.012968299711815562,0.07837301587301587,0.006958250497017893,0.023517382413087935	0.0260932	NA	NA	NA	NA	NA	NA	NA	NA	NA	Yes	NA	HPRC,HGSVC,1KG-ONT	No	NA	NA	NA	NA	NA	NA
chr17:36283824	chr17-36283824-allele387023-331	INS	330	NA	0.0,0.0,0.001984126984126984,0.0019880715705765406,0.007157464212678937	0.00133056	NA	NA	NA	NA	NA	NA	NA	NA	NA	Yes	NA	No	No	NA	NA	NA	NA	NA	NA
chr17:36284917	chr17-36284917-allele387034-319	INS	318	NA	0.0015128593040847202,0.0,0.000992063492063492,0.0,0.0	0.00077342	NA	NA	NA	NA	NA	NA	NA	NA	NA	Yes	NA	HPRC,HGSVC	No	NA	NA	NA	NA	NA	NA
chr17:36302029	chr17-36302029-allele387096-317	INS	316	NA	0.0037821482602118004,0.002881844380403458,0.016865079365079364,0.0,0.017382413087934562	0.00144159	NA	NA	NA	NA	NA	NA	NA	NA	NA	Yes	NA	HPRC,HGSVC,1KG-ONT	No	NA	NA	NA	NA	NA	NA
chr17:36303504	chr17-36303504-allele387099-338	INS	337	NA	0.0007564296520423601,0.0,0.028769841269841268,0.012922465208747515,0.010224948875255624	0.00753698	NA	NA	NA	NA	NA	NA	NA	NA	NA	Yes	NA	No	No	NA	NA	NA	NA	NA	NA
chr17:36371254	chr17-36371254-allele387808-1	DEL	322	NA	0.0030257186081694403,0.001440922190201729,0.006944444444444444,0.0009940357852882703,0.002044989775051125	NA	NA	NA	NA	NA	NA	NA	NA	NA	NA	Yes	NA	HGSVC,1KG-ONT	No	NA	NA	NA	NA	NA	NA
chr17:36392254	chr17-36392254-allele388215-1	DEL	182	NA	0.007564296520423601,0.0,0.003968253968253968,0.0,0.006134969325153374	0.00228871	NA	NA	NA	NA	NA	NA	NA	NA	NA	Yes	NA	HPRC,HGSVC	No	NA	NA	NA	NA	NA	NA
chr17:36392264	chr17-36392264-allele388217-1	DEL	172	NA	0.0,0.0,0.000992063492063492,0.0,0.0	NA	NA	NA	NA	NA	NA	NA	NA	NA	NA	Yes	NA	HPRC,HGSVC	No	NA	NA	NA	NA	NA	NA
chr17:36401609	chr17-36401609-allele388336-1	DEL	881	NA	0.0030257186081694403,0.001440922190201729,0.000992063492063492,0.004970178926441352,0.005112474437627812	NA	NA	NA	NA	NA	NA	NA	NA	NA	NA	Yes	NA	HGSVC,1KG-ONT	No	NA	NA	NA	NA	NA	NA
chr17:36415999	chr17-36415999-allele388492-1	DEL	53	NA	0.00680786686838124,0.0,0.0,0.0,0.015337423312883436	0.000102387	NA	NA	NA	NA	NA	NA	NA	NA	NA	Yes	NA	No	No	NA	NA	NA	NA	NA	NA
chr17:36443322	chr17-36443322-allele389034-173	INS	172	NA	0.12708018154311648,0.007204610951008645,0.00992063492063492,0.003976143141153081,0.027607361963190184	0.145635	NA	NA	NA	NA	NA	NA	NA	NA	NA	Yes	NA	HPRC,HGSVC,1KG-ONT	No	NA	NA	NA	NA	NA	NA
chr17:36462979	chr17-36462979-allele389374-57	INS	56	NA	0.007564296520423601,0.0,0.0,0.002982107355864811,0.0010224948875255625	0.00691484	NA	NA	NA	NA	NA	NA	NA	NA	NA	No	NA	HPRC,HGSVC	Yes	NA	NA	NA	NA	NA	NA
chr17:36462979	chr17-36462979-allele389373-64	INS	63	NA	0.0,0.0,0.0,0.0009940357852882703,0.0	NA	NA	NA	NA	NA	NA	NA	NA	NA	NA	No	NA	HPRC,HGSVC	Yes	NA	NA	NA	NA	NA	NA
chr17:36462991	chr17-36462991-allele389403-67	INS	66	NA	0.0007564296520423601,0.0,0.0,0.0,0.0	0.000918741	NA	NA	NA	NA	NA	NA	NA	NA	NA	No	NA	HPRC,HGSVC	Yes	NA	NA	NA	NA	NA	NA
chr17:36462991	chr17-36462991-allele389402-53	INS	52	NA	0.006051437216338881,0.005763688760806916,0.000992063492063492,0.002982107355864811,0.00408997955010225	0.000470554	NA	NA	NA	NA	NA	NA	NA	NA	NA	No	NA	HPRC,HGSVC	Yes	NA	NA	NA	NA	NA	NA
chr17:36601382	chr17-36601382-allele390563-1	DEL	85	NA	0.05597579425113464,0.004322766570605188,0.0,0.0,0.0	0.0942116	NA	NA	NA	NA	NA	NA	NA	NA	promoter	No	NA	HPRC,HGSVC,1KG-ONT	No	NA	NA	NA	NA	NA	NA
chr17:36663186	chr17-36663186-allele391167-73	INS	72	NA	0.0007564296520423601,0.0,0.0,0.0,0.0	0.000918741	NA	NA	NA	NA	NA	NA	NA	NA	NA	No	NA	No	Yes	NA	NA	NA	NA	NA	NA
chr17:36663226	chr17-36663226-allele391201-56	INS	55	NA	0.0007564296520423601,0.0,0.0,0.0,0.0	0.000918741	NA	NA	NA	NA	NA	NA	NA	NA	NA	No	NA	No	Yes	NA	NA	NA	NA	NA	NA
chr17:36715535	chr17-36715535-allele391800-1	DEL	118	NA	0.024205748865355523,0.0,0.0,0.0,0.0	0.0443714	NA	NA	NA	NA	NA	NA	NA	NA	NA	No	NA	HPRC,HGSVC,1KG-ONT	No	NA	NA	NA	NA	NA	NA
chr17:36715536	chr17-36715536-allele391801-53	INS	52	NA	0.07110438729198185,0.04610951008645533,0.031746031746031744,0.07654075546719682,0.03680981595092025	0.00466051	NA	NA	NA	NA	NA	NA	NA	NA	NA	No	NA	HPRC,HGSVC,1KG-ONT	No	NA	NA	NA	NA	NA	NA
chr17:36715563	chr17-36715563-allele391808-1	DEL	90	0.856312	0.15204236006051436,0.15994236311239193,0.21329365079365079,0.2962226640159046,0.32413087934560325	0.0292009	NA	NA	NA	NA	NA	NA	NA	NA	NA	No	NA	HPRC,HGSVC,1KG-ONT	No	ENSG00000278619.5(0.004176820012858232)	NA	NA	NA	NA	NA
chr17:36715564	chr17-36715564-allele391810-1	DEL	62	NA	0.04462934947049924,0.018731988472622477,0.003968253968253968,0.0019880715705765406,0.003067484662576687	0.045148	NA	NA	NA	NA	NA	NA	NA	NA	NA	No	NA	HPRC,HGSVC	No	NA	NA	NA	NA	NA	NA
chr17:36715575	chr17-36715575-allele391816-1	DEL	85	NA	0.0,0.0,0.0,0.0009940357852882703,0.00408997955010225	0.000408842	NA	NA	NA	NA	NA	NA	NA	NA	NA	No	NA	HPRC,HGSVC,1KG-ONT	No	NA	NA	NA	NA	NA	NA
chr17:36715589	chr17-36715589-allele391825-71	INS	70	NA	0.0,0.0,0.0,0.0009940357852882703,0.02044989775051125	0.00336841	NA	NA	NA	NA	NA	NA	NA	NA	NA	No	NA	HPRC,HGSVC,1KG-ONT	No	NA	NA	NA	NA	NA	NA
chr17:36715597	chr17-36715597-allele391836-82	INS	81	NA	0.0,0.004322766570605188,0.017857142857142856,0.0019880715705765406,0.0	0.00364938	NA	NA	NA	NA	NA	NA	NA	NA	NA	No	NA	HPRC,HGSVC,1KG-ONT	No	NA	NA	NA	NA	NA	NA
chr17:36715600	chr17-36715600-allele391839-103	INS	102	NA	0.0037821482602118004,0.0,0.0,0.003976143141153081,0.0	0.00151308	NA	NA	NA	NA	NA	NA	NA	NA	NA	No	NA	HPRC,HGSVC,1KG-ONT	No	NA	NA	NA	NA	NA	NA
chr17:36715600	chr17-36715600-allele391840-58	INS	57	NA	0.0007564296520423601,0.0,0.0,0.002982107355864811,0.0	NA	NA	NA	NA	NA	NA	NA	NA	NA	NA	No	NA	HPRC,HGSVC,1KG-ONT	No	NA	NA	NA	NA	NA	NA
chr17:36715600	chr17-36715600-allele391838-75	INS	74	NA	0.07261724659606657,0.025936599423631124,0.000992063492063492,0.003976143141153081,0.019427402862985686	0.0665814	NA	NA	NA	NA	NA	NA	NA	NA	NA	No	NA	HPRC,HGSVC,1KG-ONT	No	NA	NA	NA	NA	NA	NA
chr17:36715600	chr17-36715600-allele391837-130	INS	129	NA	0.0007564296520423601,0.0,0.0,0.0,0.0	0.000918741	NA	NA	NA	NA	NA	NA	NA	NA	NA	No	NA	HPRC,HGSVC	No	NA	NA	NA	NA	NA	NA
chr17:36715600	chr17-36715600-allele391842-71	INS	70	NA	0.0030257186081694403,0.0,0.0,0.0,0.0	0.00520636	NA	NA	NA	NA	NA	NA	NA	NA	NA	No	NA	HPRC,HGSVC,1KG-ONT	No	NA	NA	NA	NA	NA	NA
chr17:36715626	chr17-36715626-allele391881-71	INS	70	NA	0.0007564296520423601,0.025936599423631124,0.016865079365079364,0.036779324055666,0.03680981595092025	0.0184053	NA	NA	NA	NA	NA	NA	NA	NA	NA	No	NA	HPRC,HGSVC,1KG-ONT	No	NA	NA	NA	NA	NA	NA
chr17:36715626	chr17-36715626-allele391880-57	INS	56	NA	0.0015128593040847202,0.008645533141210375,0.012896825396825396,0.004970178926441352,0.007157464212678937	0.0030239	NA	NA	NA	NA	NA	NA	NA	NA	NA	No	NA	HPRC,HGSVC,1KG-ONT	No	NA	NA	NA	NA	NA	NA
chr17:36715664	chr17-36715664-allele391896-57	INS	56	NA	0.09682299546142209,0.07204610951008646,0.01488095238095238,0.05964214711729622,0.07668711656441718	0.0141508	NA	NA	NA	NA	NA	NA	NA	NA	NA	No	NA	HPRC,HGSVC,1KG-ONT	No	NA	NA	NA	NA	NA	NA
chr17:36715664	chr17-36715664-allele391900-113	INS	112	NA	0.0,0.002881844380403458,0.0,0.0,0.0	NA	NA	NA	NA	NA	NA	NA	NA	NA	NA	No	NA	HPRC	No	NA	NA	NA	NA	NA	NA
chr17:36715664	chr17-36715664-allele391895-139	INS	138	NA	0.0037821482602118004,0.0,0.0,0.0,0.0	0.00663171	NA	NA	NA	NA	NA	NA	NA	NA	NA	No	NA	HPRC,HGSVC	No	NA	NA	NA	NA	NA	NA
chr17:36727969	chr17-36727969-allele392014-334	INS	333	NA	0.0015128593040847202,0.0,0.0,0.0,0.0	0.00234988	NA	NA	NA	NA	NA	NA	NA	NA	enhancer	No	NA	No	Yes	NA	NA	NA	NA	NA	NA
chr17:36738564	chr17-36738564-allele392109-81	INS	80	NA	0.0015128593040847202,0.0,0.000992063492063492,0.0,0.0	0.00077342	NA	NA	NA	NA	NA	NA	NA	NA	NA	No	NA	HPRC,HGSVC,1KG-ONT	No	NA	NA	NA	NA	NA	NA
chr17:36738564	chr17-36738564-allele392102-72	INS	71	NA	0.0007564296520423601,0.0,0.0,0.0009940357852882703,0.0010224948875255625	NA	NA	NA	NA	NA	NA	NA	NA	NA	NA	No	NA	HPRC,HGSVC,1KG-ONT	No	NA	NA	NA	NA	NA	NA
chr17:36738564	chr17-36738564-allele392103-61	INS	60	NA	0.0,0.002881844380403458,0.0,0.0,0.0	NA	NA	NA	NA	NA	NA	NA	NA	NA	NA	No	NA	HPRC,HGSVC,1KG-ONT	No	NA	NA	NA	NA	NA	NA
chr17:36738564	chr17-36738564-allele392101-52	INS	51	NA	0.13918305597579425,0.2564841498559078,0.031746031746031744,0.1143141153081511,0.10020449897750511	0.00224271	NA	NA	NA	NA	NA	NA	NA	NA	NA	No	NA	HPRC,HGSVC,1KG-ONT	No	NA	NA	NA	NA	NA	NA
chr17:36738564	chr17-36738564-allele392104-55	INS	54	NA	0.0045385779122541605,0.0,0.0,0.0,0.0010224948875255625	0.00598883	NA	NA	NA	NA	NA	NA	NA	NA	NA	No	NA	HPRC,HGSVC,1KG-ONT	No	NA	NA	NA	NA	NA	NA
chr17:36738571	chr17-36738571-allele392114-65	INS	64	NA	0.0022692889561270802,0.002881844380403458,0.008928571428571428,0.005964214711729622,0.0	0.000126309	NA	NA	NA	NA	NA	NA	NA	NA	NA	No	NA	HPRC,HGSVC,1KG-ONT	No	NA	NA	NA	NA	NA	NA
chr17:36738577	chr17-36738577-allele392115-55	INS	54	NA	0.0022692889561270802,0.008645533141210375,0.000992063492063492,0.008946322067594433,0.018404907975460124	0.00261575	NA	NA	NA	NA	NA	NA	NA	NA	NA	No	NA	HPRC,HGSVC,1KG-ONT	No	NA	NA	NA	NA	NA	NA
chr17:36738643	chr17-36738643-allele392136-85	INS	84	NA	0.0226928895612708,0.004322766570605188,0.000992063492063492,0.0009940357852882703,0.0010224948875255625	0.0300225	NA	NA	NA	NA	NA	NA	NA	NA	NA	No	NA	HPRC,HGSVC,1KG-ONT	No	NA	NA	NA	NA	NA	NA
chr17:36738643	chr17-36738643-allele392131-64	INS	63	NA	0.0022692889561270802,0.001440922190201729,0.0,0.004970178926441352,0.0	NA	NA	NA	NA	NA	NA	NA	NA	NA	NA	No	NA	HPRC,HGSVC,1KG-ONT	No	NA	NA	NA	NA	NA	NA
chr17:36738643	chr17-36738643-allele392137-101	INS	100	NA	0.0015128593040847202,0.002881844380403458,0.0,0.0,0.0	7.61513e-05	NA	NA	NA	NA	NA	NA	NA	NA	NA	No	NA	HPRC,HGSVC	No	NA	NA	NA	NA	NA	NA
chr17:36738643	chr17-36738643-allele392139-137	INS	136	NA	0.0007564296520423601,0.0,0.0,0.0,0.0	0.000918741	NA	NA	NA	NA	NA	NA	NA	NA	NA	No	NA	HPRC,HGSVC	No	NA	NA	NA	NA	NA	NA
chr17:36738643	chr17-36738643-allele392133-108	INS	107	NA	0.0022692889561270802,0.0,0.0,0.0,0.0	0.00377908	NA	NA	NA	NA	NA	NA	NA	NA	NA	No	NA	HPRC,HGSVC	No	NA	NA	NA	NA	NA	NA
chr17:36738643	chr17-36738643-allele392134-57	INS	56	NA	0.0015128593040847202,0.0,0.030753968253968252,0.002982107355864811,0.0	0.00339	NA	NA	NA	NA	NA	NA	NA	NA	NA	No	NA	HPRC,HGSVC,1KG-ONT	No	NA	NA	NA	NA	NA	NA
chr17:36738643	chr17-36738643-allele392138-121	INS	120	NA	0.023449319213313162,0.005763688760806916,0.0,0.0,0.0	0.034747	NA	NA	NA	NA	NA	NA	NA	NA	NA	No	NA	HPRC,HGSVC	No	NA	NA	NA	NA	NA	NA
chr17:36761254	chr17-36761254-allele392429-892	INS	891	NA	0.029500756429652043,0.002881844380403458,0.0,0.0,0.0	0.0495634	NA	NA	NA	NA	NA	NA	NA	NA	NA	No	NA	HPRC,HGSVC,1KG-ONT	No	NA	NA	NA	NA	NA	NA
chr17:36761254	chr17-36761254-allele392428-835	INS	834	NA	0.05446293494704992,0.004322766570605188,0.000992063492063492,0.0009940357852882703,0.0	0.0876675	NA	NA	NA	NA	NA	NA	NA	NA	NA	No	NA	HPRC,HGSVC,1KG-ONT	No	NA	NA	NA	NA	NA	NA
chr17:36761254	chr17-36761254-allele392426-892	INS	891	0.712683	0.056732223903177004,0.10086455331412104,0.4107142857142857,0.1540755467196819,0.1574642126789366	0.082586	NA	NA	NA	NA	NA	NA	NA	NA	NA	No	NA	HPRC,HGSVC,1KG-ONT	No	ENSG00000278535.5(0.01746736081703198)	NA	NA	NA	NA	NA
chr17:36761254	chr17-36761254-allele392424-959	INS	958	NA	0.0,0.002881844380403458,0.001984126984126984,0.002982107355864811,0.009202453987730062	0.00244266	NA	NA	NA	NA	NA	NA	NA	NA	NA	No	NA	HPRC,HGSVC,1KG-ONT	No	NA	NA	NA	NA	NA	NA
chr17:36761254	chr17-36761254-allele392452-890	INS	889	NA	0.0,0.0,0.002976190476190476,0.003976143141153081,0.017382413087934562	0.00392424	NA	NA	NA	NA	NA	NA	NA	NA	NA	No	NA	HPRC,HGSVC,1KG-ONT	No	NA	NA	NA	NA	NA	NA
chr17:36761254	chr17-36761254-allele392445-890	INS	889	NA	0.0045385779122541605,0.0,0.0,0.0,0.0	0.00805514	NA	NA	NA	NA	NA	NA	NA	NA	NA	No	NA	HPRC,HGSVC,1KG-ONT	No	NA	NA	NA	NA	NA	NA
chr17:36761254	chr17-36761254-allele392436-892	INS	891	NA	0.012859304084720122,0.0,0.0,0.0009940357852882703,0.0	0.021333	NA	NA	NA	NA	NA	NA	NA	NA	NA	No	NA	HPRC,HGSVC,1KG-ONT	No	NA	NA	NA	NA	NA	NA
chr17:36761254	chr17-36761254-allele392440-892	INS	891	NA	0.0045385779122541605,0.0,0.0,0.0,0.0	0.00805514	NA	NA	NA	NA	NA	NA	NA	NA	NA	No	NA	HPRC,HGSVC,1KG-ONT	No	NA	NA	NA	NA	NA	NA
chr17:36761254	chr17-36761254-allele392431-890	INS	889	NA	0.00832072617246596,0.08357348703170028,0.11706349206349206,0.1610337972166998,0.15337423312883436	0.0810416	NA	NA	NA	NA	NA	NA	NA	NA	NA	No	NA	HPRC,HGSVC,1KG-ONT	No	NA	NA	NA	NA	NA	NA
chr17:36761254	chr17-36761254-allele392430-890	INS	889	NA	0.0340393343419062,0.005763688760806916,0.0,0.0,0.0	0.0537019	NA	NA	NA	NA	NA	NA	NA	NA	NA	No	NA	HPRC,HGSVC,1KG-ONT	No	NA	NA	NA	NA	NA	NA
chr17:36761254	chr17-36761254-allele392422-943	INS	942	NA	0.0,0.007204610951008645,0.000992063492063492,0.009940357852882704,0.0010224948875255625	0.00256718	NA	NA	NA	NA	NA	NA	NA	NA	NA	No	NA	HPRC,HGSVC,1KG-ONT	No	NA	NA	NA	NA	NA	NA
chr17:36761254	chr17-36761254-allele392442-888	INS	887	NA	0.0030257186081694403,0.0,0.0,0.0,0.0	0.00520636	NA	NA	NA	NA	NA	NA	NA	NA	NA	No	NA	HPRC,HGSVC,1KG-ONT	No	NA	NA	NA	NA	NA	NA
chr17:36761254	chr17-36761254-allele392439-835	INS	834	NA	0.0007564296520423601,0.005763688760806916,0.0,0.015904572564612324,0.012269938650306749	0.00421379	NA	NA	NA	NA	NA	NA	NA	NA	NA	No	NA	HPRC,HGSVC,1KG-ONT	No	NA	NA	NA	NA	NA	NA
chr17:36761254	chr17-36761254-allele392421-837	INS	836	NA	0.03177004538577912,0.16570605187319884,0.10416666666666667,0.19980119284294234,0.23721881390593047	0.0834153	NA	NA	NA	NA	NA	NA	NA	NA	NA	No	NA	HPRC,HGSVC,1KG-ONT	No	NA	NA	NA	NA	NA	NA
chr17:36761254	chr17-36761254-allele392433-894	INS	893	NA	0.0340393343419062,0.001440922190201729,0.0,0.0009940357852882703,0.0	0.0577141	NA	NA	NA	NA	NA	NA	NA	NA	NA	No	NA	HPRC,HGSVC,1KG-ONT	No	NA	NA	NA	NA	NA	NA
chr17:36761254	chr17-36761254-allele392438-892	INS	891	NA	0.0,0.01729106628242075,0.001984126984126984,0.020874751491053677,0.013292433537832311	0.0082955	NA	NA	NA	NA	NA	NA	NA	NA	NA	No	NA	HPRC,HGSVC,1KG-ONT	No	NA	NA	NA	NA	NA	NA
chr17:36761254	chr17-36761254-allele392435-892	INS	891	NA	0.0113464447806354,0.0,0.0,0.0,0.0	0.0207802	NA	NA	NA	NA	NA	NA	NA	NA	NA	No	NA	HPRC,HGSVC,1KG-ONT	No	NA	NA	NA	NA	NA	NA
chr17:36761254	chr17-36761254-allele392427-894	INS	893	NA	0.10514372163388805,0.2219020172910663,0.07043650793650794,0.11133200795228629,0.130879345603272	0.00152386	NA	NA	NA	NA	NA	NA	NA	NA	NA	No	NA	HPRC,HGSVC,1KG-ONT	No	NA	NA	NA	NA	NA	NA
chr17:36761254	chr17-36761254-allele392450-888	INS	887	NA	0.0,0.002881844380403458,0.0,0.0019880715705765406,0.0	0.000224143	NA	NA	NA	NA	NA	NA	NA	NA	NA	No	NA	HPRC,HGSVC,1KG-ONT	No	NA	NA	NA	NA	NA	NA
chr17:36761254	chr17-36761254-allele392423-890	INS	889	NA	0.19969742813918306,0.10230547550432277,0.012896825396825396,0.073558648111332,0.02044989775051125	0.130616	NA	NA	NA	NA	NA	NA	NA	NA	NA	No	NA	HPRC,HGSVC,1KG-ONT	No	NA	NA	NA	NA	NA	NA
chr17:36761254	chr17-36761254-allele392447-888	INS	887	NA	0.0030257186081694403,0.0,0.0,0.0,0.0	0.00520636	NA	NA	NA	NA	NA	NA	NA	NA	NA	No	NA	HPRC,HGSVC,1KG-ONT	No	NA	NA	NA	NA	NA	NA
chr17:36761254	chr17-36761254-allele392441-894	INS	893	NA	0.0022692889561270802,0.0,0.0,0.0,0.0	0.00377908	NA	NA	NA	NA	NA	NA	NA	NA	NA	No	NA	HPRC,HGSVC,1KG-ONT	No	NA	NA	NA	NA	NA	NA
chr17:36761254	chr17-36761254-allele392443-886	INS	885	NA	0.0045385779122541605,0.0,0.0,0.0,0.0	0.00805514	NA	NA	NA	NA	NA	NA	NA	NA	NA	No	NA	HPRC,HGSVC,1KG-ONT	No	NA	NA	NA	NA	NA	NA
chr17:36761254	chr17-36761254-allele392432-894	INS	893	NA	0.03479576399394856,0.002881844380403458,0.0,0.0,0.0	0.059067	NA	NA	NA	NA	NA	NA	NA	NA	NA	No	NA	HPRC,HGSVC,1KG-ONT	No	NA	NA	NA	NA	NA	NA
chr17:36761254	chr17-36761254-allele392434-889	INS	888	NA	0.024962178517397883,0.004322766570605188,0.0,0.0,0.0	0.0393807	NA	NA	NA	NA	NA	NA	NA	NA	NA	No	NA	HPRC,HGSVC,1KG-ONT	No	NA	NA	NA	NA	NA	NA
chr17:36761254	chr17-36761254-allele392437-888	INS	887	NA	0.01361573373676248,0.0,0.0,0.0009940357852882703,0.003067484662576687	0.0172577	NA	NA	NA	NA	NA	NA	NA	NA	NA	No	NA	HPRC,HGSVC,1KG-ONT	No	NA	NA	NA	NA	NA	NA
chr17:36781317	chr17-36781317-allele392662-1	DEL	8195	NA	0.0015128593040847202,0.0,0.0,0.0,0.0	0.00234988	NA	NA	NA	NA	NA	NA	NA	NA	NA	No	NA	HPRC,1KG-ONT	No	NA	NA	NA	NA	NA	NA
chr17:36786247	chr17-36786247-allele392724-1	DEL	323	NA	0.11043872919818457,0.12968299711815562,0.11507936507936507,0.09443339960238568,0.12576687116564417	NA	NA	NA	NA	NA	NA	NA	NA	NA	NA	No	NA	HPRC,HGSVC,1KG-ONT	No	NA	NA	NA	NA	NA	NA
chr17:36789053	chr17-36789053-allele392839-93	INS	92	NA	0.0007564296520423601,0.0,0.002976190476190476,0.0009940357852882703,0.0	NA	NA	NA	NA	NA	NA	NA	NA	NA	NA	No	NA	HPRC,HGSVC,1KG-ONT	Yes	NA	NA	NA	NA	NA	NA
chr17:36789061	chr17-36789061-allele392840-110	INS	109	NA	0.0015128593040847202,0.0,0.0,0.0,0.0	0.00234988	NA	NA	NA	NA	NA	NA	NA	NA	NA	No	NA	HPRC,HGSVC	Yes	NA	NA	NA	NA	NA	NA
chr17:36789063	chr17-36789063-allele392869-53	INS	52	NA	0.0007564296520423601,0.0,0.0,0.0,0.0	0.000918741	NA	NA	NA	NA	NA	NA	NA	NA	NA	No	NA	HPRC,HGSVC,1KG-ONT	Yes	NA	NA	NA	NA	NA	NA
chr17:36789063	chr17-36789063-allele392865-98	INS	97	NA	0.0007564296520423601,0.0,0.0,0.0,0.0	0.000918741	NA	NA	NA	NA	NA	NA	NA	NA	NA	No	NA	HPRC,HGSVC,1KG-ONT	Yes	NA	NA	NA	NA	NA	NA
chr17:36789063	chr17-36789063-allele392863-120	INS	119	NA	0.0007564296520423601,0.0,0.0,0.0,0.0	0.000918741	NA	NA	NA	NA	NA	NA	NA	NA	NA	No	NA	HPRC,HGSVC	Yes	NA	NA	NA	NA	NA	NA
chr17:36789063	chr17-36789063-allele392843-71	INS	70	NA	0.009077155824508321,0.012968299711815562,0.000992063492063492,0.003976143141153081,0.0	0.00218403	NA	NA	NA	NA	NA	NA	NA	NA	NA	No	NA	HPRC,HGSVC,1KG-ONT	Yes	NA	NA	NA	NA	NA	NA
chr17:36789063	chr17-36789063-allele392857-51	INS	50	NA	0.0007564296520423601,0.0,0.010912698412698412,0.0,0.0	0.00043939	NA	NA	NA	NA	NA	NA	NA	NA	NA	No	NA	HPRC,HGSVC,1KG-ONT	Yes	NA	NA	NA	NA	NA	NA
chr17:36789063	chr17-36789063-allele392844-75	INS	74	NA	0.006051437216338881,0.0,0.003968253968253968,0.0,0.0	0.00463378	NA	NA	NA	NA	NA	NA	NA	NA	NA	No	NA	HPRC,HGSVC,1KG-ONT	Yes	NA	NA	NA	NA	NA	NA
chr17:36789063	chr17-36789063-allele392854-58	INS	57	NA	0.0030257186081694403,0.002881844380403458,0.0,0.002982107355864811,0.010224948875255624	NA	NA	NA	NA	NA	NA	NA	NA	NA	NA	No	NA	HPRC,HGSVC,1KG-ONT	Yes	NA	NA	NA	NA	NA	NA
chr17:36789063	chr17-36789063-allele392878-83	INS	82	NA	0.0,0.004322766570605188,0.0,0.003976143141153081,0.0	0.000778337	NA	NA	NA	NA	NA	NA	NA	NA	NA	No	NA	HPRC,HGSVC,1KG-ONT	Yes	NA	NA	NA	NA	NA	NA
chr17:36789063	chr17-36789063-allele392855-91	INS	90	NA	0.006051437216338881,0.010086455331412104,0.022817460317460316,0.03180914512922465,0.02556237218813906	0.00768246	NA	NA	NA	NA	NA	NA	NA	NA	NA	No	NA	HPRC,HGSVC,1KG-ONT	Yes	NA	NA	NA	NA	NA	NA
chr17:36789063	chr17-36789063-allele392860-135	INS	134	NA	0.0045385779122541605,0.025936599423631124,0.01488095238095238,0.015904572564612324,0.03067484662576687	0.0079487	NA	NA	NA	NA	NA	NA	NA	NA	NA	No	NA	HPRC,HGSVC	Yes	NA	NA	NA	NA	NA	NA
chr17:36789063	chr17-36789063-allele392870-65	INS	64	NA	0.0,0.001440922190201729,0.0,0.0,0.0	NA	NA	NA	NA	NA	NA	NA	NA	NA	NA	No	NA	HPRC,HGSVC,1KG-ONT	Yes	NA	NA	NA	NA	NA	NA
chr17:36789063	chr17-36789063-allele392851-79	INS	78	NA	0.0022692889561270802,0.0,0.001984126984126984,0.0,0.0	0.000980669	NA	NA	NA	NA	NA	NA	NA	NA	NA	No	NA	HPRC,HGSVC,1KG-ONT	Yes	NA	NA	NA	NA	NA	NA
chr17:36789063	chr17-36789063-allele392864-90	INS	89	NA	0.0030257186081694403,0.0,0.0,0.0,0.0010224948875255625	0.00328379	NA	NA	NA	NA	NA	NA	NA	NA	NA	No	NA	HPRC,HGSVC,1KG-ONT	Yes	NA	NA	NA	NA	NA	NA
chr17:36789063	chr17-36789063-allele392862-85	INS	84	NA	0.0022692889561270802,0.002881844380403458,0.002976190476190476,0.0009940357852882703,0.0	NA	NA	NA	NA	NA	NA	NA	NA	NA	NA	No	NA	HPRC,HGSVC,1KG-ONT	Yes	NA	NA	NA	NA	NA	NA
chr17:36789063	chr17-36789063-allele392861-104	INS	103	NA	0.0037821482602118004,0.0,0.0,0.0019880715705765406,0.005112474437627812	0.00022888	NA	NA	NA	NA	NA	NA	NA	NA	NA	No	NA	HPRC,HGSVC	Yes	NA	NA	NA	NA	NA	NA
chr17:36789063	chr17-36789063-allele392846-83	INS	82	NA	0.007564296520423601,0.0,0.007936507936507936,0.0,0.0010224948875255625	0.00295463	NA	NA	NA	NA	NA	NA	NA	NA	NA	No	NA	HPRC,HGSVC,1KG-ONT	Yes	NA	NA	NA	NA	NA	NA
chr17:36789063	chr17-36789063-allele392859-123	INS	122	NA	0.0022692889561270802,0.004322766570605188,0.0,0.0009940357852882703,0.0	NA	NA	NA	NA	NA	NA	NA	NA	NA	NA	No	NA	HPRC,HGSVC	Yes	NA	NA	NA	NA	NA	NA
chr17:36789063	chr17-36789063-allele392883-87	INS	86	NA	0.0,0.004322766570605188,0.0,0.0,0.0	3.94758e-05	NA	NA	NA	NA	NA	NA	NA	NA	NA	No	NA	HPRC,HGSVC,1KG-ONT	Yes	NA	NA	NA	NA	NA	NA
chr17:36789063	chr17-36789063-allele392841-55	INS	54	NA	0.0030257186081694403,0.001440922190201729,0.0,0.0019880715705765406,0.0	0.00123841	NA	NA	NA	NA	NA	NA	NA	NA	NA	No	NA	HPRC,HGSVC,1KG-ONT	Yes	NA	NA	NA	NA	NA	NA
chr17:36789063	chr17-36789063-allele392852-96	INS	95	NA	0.0015128593040847202,0.004322766570605188,0.0,0.0,0.0010224948875255625	NA	NA	NA	NA	NA	NA	NA	NA	NA	NA	No	NA	HPRC,HGSVC,1KG-ONT	Yes	NA	NA	NA	NA	NA	NA
chr17:36789063	chr17-36789063-allele392850-57	INS	56	NA	0.00680786686838124,0.001440922190201729,0.01488095238095238,0.0,0.015337423312883436	NA	NA	NA	NA	NA	NA	NA	NA	NA	NA	No	NA	HPRC,HGSVC,1KG-ONT	Yes	NA	NA	NA	NA	NA	NA
chr17:36789063	chr17-36789063-allele392847-115	INS	114	NA	0.0015128593040847202,0.024495677233429394,0.0,0.003976143141153081,0.011247443762781187	0.0032029	NA	NA	NA	NA	NA	NA	NA	NA	NA	No	NA	HPRC,HGSVC	Yes	NA	NA	NA	NA	NA	NA
chr17:36789063	chr17-36789063-allele392842-67	INS	66	NA	0.0022692889561270802,0.002881844380403458,0.002976190476190476,0.0,0.005112474437627812	NA	NA	NA	NA	NA	NA	NA	NA	NA	NA	No	NA	HPRC,HGSVC,1KG-ONT	Yes	NA	NA	NA	NA	NA	NA
chr17:36789063	chr17-36789063-allele392866-59	INS	58	NA	0.0,0.0,0.015873015873015872,0.0,0.0	0.00231396	NA	NA	NA	NA	NA	NA	NA	NA	NA	No	NA	HPRC,HGSVC,1KG-ONT	Yes	NA	NA	NA	NA	NA	NA
chr17:36789063	chr17-36789063-allele392856-99	INS	98	NA	0.0030257186081694403,0.012968299711815562,0.0,0.012922465208747515,0.0	0.000287257	NA	NA	NA	NA	NA	NA	NA	NA	NA	No	NA	HPRC,HGSVC,1KG-ONT	Yes	NA	NA	NA	NA	NA	NA
chr17:36789063	chr17-36789063-allele392849-53	INS	52	NA	0.0045385779122541605,0.0,0.002976190476190476,0.0,0.0	0.00334747	NA	NA	NA	NA	NA	NA	NA	NA	NA	No	NA	HPRC,HGSVC,1KG-ONT	Yes	NA	NA	NA	NA	NA	NA
chr17:36789063	chr17-36789063-allele392845-79	INS	78	NA	0.009833585476550681,0.0,0.003968253968253968,0.0009940357852882703,0.005112474437627812	0.00501937	NA	NA	NA	NA	NA	NA	NA	NA	NA	No	NA	HPRC,HGSVC,1KG-ONT	Yes	NA	NA	NA	NA	NA	NA
chr17:36789063	chr17-36789063-allele392848-61	INS	60	NA	0.019667170953101363,0.007204610951008645,0.0,0.007952286282306162,0.003067484662576687	0.0134791	NA	NA	NA	NA	NA	NA	NA	NA	NA	No	NA	HPRC,HGSVC,1KG-ONT	Yes	NA	NA	NA	NA	NA	NA
chr17:36789067	chr17-36789067-allele392887-55	INS	54	NA	0.023449319213313162,0.002881844380403458,0.0,0.0,0.0	0.0386112	NA	NA	NA	NA	NA	NA	NA	NA	NA	No	NA	HPRC,HGSVC,1KG-ONT	Yes	NA	NA	NA	NA	NA	NA
chr17:36789067	chr17-36789067-allele392890-78	INS	77	NA	0.0,0.0,0.00496031746031746,0.0,0.0	0.000203029	NA	NA	NA	NA	NA	NA	NA	NA	NA	No	NA	HPRC,HGSVC,1KG-ONT	Yes	NA	NA	NA	NA	NA	NA
chr17:36789067	chr17-36789067-allele392915-79	INS	78	NA	0.0,0.0,0.015873015873015872,0.0,0.0	0.00237831	NA	NA	NA	NA	NA	NA	NA	NA	NA	No	NA	HPRC,HGSVC,1KG-ONT	Yes	NA	NA	NA	NA	NA	NA
chr17:36789067	chr17-36789067-allele392892-74	INS	73	NA	0.0022692889561270802,0.0,0.00992063492063492,0.0,0.0010224948875255625	NA	NA	NA	NA	NA	NA	NA	NA	NA	NA	No	NA	HPRC,HGSVC,1KG-ONT	Yes	NA	NA	NA	NA	NA	NA
chr17:36789067	chr17-36789067-allele392888-59	INS	58	NA	0.0030257186081694403,0.010086455331412104,0.03670634920634921,0.003976143141153081,0.009202453987730062	0.00586712	NA	NA	NA	NA	NA	NA	NA	NA	NA	No	NA	HPRC,HGSVC,1KG-ONT	Yes	NA	NA	NA	NA	NA	NA
chr17:36789067	chr17-36789067-allele392886-51	INS	50	NA	0.0037821482602118004,0.01440922190201729,0.023809523809523808,0.0009940357852882703,0.0010224948875255625	0.00161837	NA	NA	NA	NA	NA	NA	NA	NA	NA	No	NA	HPRC,HGSVC,1KG-ONT	Yes	NA	NA	NA	NA	NA	NA
chr17:36789067	chr17-36789067-allele392889-63	INS	62	NA	0.0037821482602118004,0.010086455331412104,0.002976190476190476,0.002982107355864811,0.002044989775051125	NA	NA	NA	NA	NA	NA	NA	NA	NA	NA	No	NA	HPRC,HGSVC,1KG-ONT	Yes	NA	NA	NA	NA	NA	NA
chr17:36789068	chr17-36789068-allele392921-105	INS	104	NA	0.0015128593040847202,0.008645533141210375,0.003968253968253968,0.003976143141153081,0.002044989775051125	0.000604163	NA	NA	NA	NA	NA	NA	NA	NA	NA	No	NA	HPRC,HGSVC	Yes	NA	NA	NA	NA	NA	NA
chr17:36789068	chr17-36789068-allele392920-68	INS	67	NA	0.0030257186081694403,0.001440922190201729,0.003968253968253968,0.005964214711729622,0.007157464212678937	NA	NA	NA	NA	NA	NA	NA	NA	NA	NA	No	NA	HPRC,HGSVC,1KG-ONT	Yes	NA	NA	NA	NA	NA	NA
chr17:36789090	chr17-36789090-allele392926-64	INS	63	NA	0.0015128593040847202,0.0,0.0,0.0,0.0	0.00234988	NA	NA	NA	NA	NA	NA	NA	NA	NA	No	NA	HPRC,HGSVC,1KG-ONT	Yes	NA	NA	NA	NA	NA	NA
chr17:36789090	chr17-36789090-allele392923-56	INS	55	NA	0.0,0.0,0.001984126984126984,0.0,0.0010224948875255625	3.94758e-05	NA	NA	NA	NA	NA	NA	NA	NA	NA	No	NA	HPRC,HGSVC,1KG-ONT	Yes	NA	NA	NA	NA	NA	NA
chr17:36789090	chr17-36789090-allele392924-52	INS	51	NA	0.0015128593040847202,0.0,0.0,0.0,0.0	0.00234988	NA	NA	NA	NA	NA	NA	NA	NA	NA	No	NA	HPRC,HGSVC,1KG-ONT	Yes	NA	NA	NA	NA	NA	NA
chr17:36789094	chr17-36789094-allele392933-83	INS	82	NA	0.0,0.011527377521613832,0.07936507936507936,0.003976143141153081,0.018404907975460124	0.0198323	NA	NA	NA	NA	NA	NA	NA	NA	NA	No	NA	HPRC,HGSVC,1KG-ONT	Yes	NA	NA	NA	NA	NA	NA
chr17:36853065	chr17-36853065-allele393802-54	INS	53	NA	0.037065052950075644,0.001440922190201729,0.0,0.0,0.0	0.0652733	NA	NA	NA	NA	NA	NA	NA	NA	NA	No	NA	HPRC,HGSVC	Yes	NA	NA	NA	NA	NA	NA
chr17:36853091	chr17-36853091-allele393806-327	INS	326	NA	0.0,0.002881844380403458,0.0,0.003976143141153081,0.0	0.000593574	NA	NA	NA	NA	NA	NA	NA	NA	NA	No	NA	HPRC,HGSVC,1KG-ONT	Yes	NA	NA	NA	NA	NA	NA
chr17:36853095	chr17-36853095-allele393820-310	INS	309	NA	0.0030257186081694403,0.021613832853025938,0.0,0.0536779324055666,0.03783231083844581	0.0147389	NA	NA	NA	NA	NA	NA	NA	NA	NA	No	NA	HPRC,HGSVC,1KG-ONT	Yes	NA	NA	NA	NA	NA	NA
chr17:36853101	chr17-36853101-allele393822-57	INS	56	NA	0.00529500756429652,0.001440922190201729,0.0,0.0009940357852882703,0.0	0.00576273	NA	NA	NA	NA	NA	NA	NA	NA	NA	No	NA	HPRC,HGSVC	Yes	NA	NA	NA	NA	NA	NA
chr17:36853105	chr17-36853105-allele393824-65	INS	64	NA	0.0007564296520423601,0.0,0.0,0.0,0.0	0.000918741	NA	NA	NA	NA	NA	NA	NA	NA	NA	No	NA	HPRC,HGSVC	Yes	NA	NA	NA	NA	NA	NA
chr17:36853113	chr17-36853113-allele393832-57	INS	56	NA	0.0030257186081694403,0.0,0.0,0.0,0.0	0.00520636	NA	NA	NA	NA	NA	NA	NA	NA	NA	No	NA	HPRC,HGSVC	Yes	NA	NA	NA	NA	NA	NA
chr17:36853123	chr17-36853123-allele393834-54	INS	53	NA	0.0007564296520423601,0.0,0.0,0.0,0.0	0.000918741	NA	NA	NA	NA	NA	NA	NA	NA	NA	No	NA	HPRC,HGSVC	Yes	NA	NA	NA	NA	NA	NA
chr17:36893230	chr17-36893230-allele394355-1	DEL	437	NA	0.27685325264750377,0.05475504322766571,0.1775793650793651,0.041749502982107355,0.1390593047034765	0.104099	NA	NA	NA	NA	NA	NA	NA	NA	NA	No	NA	HPRC,HGSVC,1KG-ONT	No	NA	NA	NA	NA	NA	NA
chr17:36923351	chr17-36923351-allele394838-1	DEL	91	NA	0.0037821482602118004,0.0,0.0,0.0,0.0	0.00663171	NA	NA	NA	NA	NA	NA	NA	NA	NA	No	NA	HPRC,HGSVC,1KG-ONT	Yes	NA	NA	NA	NA	NA	NA
chr17:37021631	chr17-37021631-allele395302-1	DEL	194	0.981516	0.6913767019667171,0.1729106628242075,0.14583333333333334,0.15109343936381708,0.0787321063394683	0.521632	AATF(2.9704e-13, 1.033)	NA	NA	NA	NA	NA	NA	NA	NA	No	NA	HPRC,HGSVC,1KG-ONT	No	ENSG00000261499.2(2.896961219289381e-07),ENSG00000274767.1(3.322451995153023e-07),ENSG00000274808.6(0.04640863634944108),ENSG00000276070.5(0.0008393457492727969),ENSG00000276085.1(1.11319317099773e-11),ENSG00000277632.2(0.008782719651269361)	Thyroid volume in Hashimoto’s thyroiditis(AATF, rs7212416, 9E-9, 0.8168630669579616)	Abnormal auditory perception(0.58%, 4.52%, 0.12, [0.04;0.43], 0.001032),Anemia due to chronic blood loss(1.59%, 4.52%, 0.34, [0.13;0.89], 0.031484),Benign neoplasm of colon(7.50%, 14.19%, 0.49, [0.29;0.84], 0.011273),Benign neoplasm of descending colon(0.87%, 4.52%, 0.19, [0.06;0.56], 0.003853),COVID-19(6.20%, 12.90%, 0.45, [0.26;0.78], 0.006437),Calculus of gallbladder with cholecystitis(0.72%, 3.87%, 0.18, [0.05;0.6], 0.007022),Cellulitis of toe(1.44%, 4.52%, 0.31, [0.12;0.83], 0.022644),Chronic ischemic heart disease(1.59%, 4.52%, 0.34, [0.13;0.89], 0.031484),Chronic kidney disease(7.65%, 2.58%, 3.13, [1.11;8.77], 0.02046),Chronic rhinitis(5.92%, 10.97%, 0.51, [0.28;0.93], 0.033343),Fibromyalgia(2.89%, 6.45%, 0.43, [0.2;0.94], 0.049603),Gallbladder calculus with acute cholecystitis and no obstruction(1.01%, 3.87%, 0.25, [0.08;0.77], 0.018881),Gastroesophageal reflux disease without esophagitis(29.29%, 21.29%, 1.53, [1.01;2.33], 0.047466),Hearing loss(4.04%, 9.03%, 0.42, [0.22;0.83], 0.013952),Hearing loss of left ear(0.72%, 3.23%, 0.22, [0.06;0.76], 0.022007),Hypertensive heart failure(2.02%, 5.81%, 0.33, [0.14;0.79], 0.023379),Irritable bowel syndrome(3.75%, 7.74%, 0.47, [0.23;0.94], 0.049605),Lumbago with sciatica(8.95%, 3.23%, 2.95, [1.17;7.46], 0.013472),Mild hyperemesis gravidarum(1.30%, 3.87%, 0.33, [0.12;0.93], 0.039972),Obesity(39.11%, 49.03%, 0.67, [0.47;0.95], 0.024165),Otitis media(5.19%, 9.68%, 0.51, [0.27;0.96], 0.040152),Pleural effusion(4.62%, 0.65%, 7.46, [1.01;54.98], 0.019118),Polycystic ovary syndrome(1.73%, 7.10%, 0.23, [0.1;0.53], 0.000978),Primary insomnia(1.30%, 5.16%, 0.24, [0.09;0.64], 0.005744),Pruritic disorder(4.04%, 8.39%, 0.46, [0.23;0.91], 0.035528),Uncomplicated mild persistent asthma(2.60%, 6.45%, 0.39, [0.18;0.86], 0.023282),Viral disease(10.39%, 16.77%, 0.58, [0.35;0.94], 0.036011),Vitreous opacities(3.17%, 7.10%, 0.43, [0.2;0.91], 0.035315),Menopausal syndrome(4.06%, 10.74%, 0.35, [0.17;0.73], 0.00637)	NA	NA	NA
chr17:37023490	chr17-37023490-allele395341-1	DEL	90	NA	0.2897125567322239,0.024495677233429394,0.006944444444444444,0.0009940357852882703,0.006134969325153374	0.395268	AATF(2.9704e-13, 1.033)	NA	NA	NA	NA	NA	NA	NA	NA	No	NA	No	No	NA	NA	NA	NA	NA	NA
chr17:37023490	chr17-37023490-allele395338-121	INS	120	NA	0.009077155824508321,0.002881844380403458,0.0,0.003976143141153081,0.002044989775051125	0.0054672	AATF(2.9704e-13, 1.033)	NA	NA	NA	NA	NA	NA	NA	NA	No	NA	HPRC,HGSVC	No	NA	NA	NA	NA	NA	NA
chr17:37023490	chr17-37023490-allele395336-61	INS	60	NA	0.09909228441754916,0.059077809798270896,0.010912698412698412,0.0636182902584493,0.028629856850715747	0.0335042	AATF(2.9704e-13, 1.033)	NA	NA	NA	NA	NA	NA	NA	NA	No	NA	HPRC,HGSVC,1KG-ONT	No	NA	NA	NA	NA	NA	NA
chr17:37023490	chr17-37023490-allele395339-151	INS	150	NA	0.0022692889561270802,0.001440922190201729,0.0,0.0009940357852882703,0.0010224948875255625	0.000371588	AATF(2.9704e-13, 1.033)	NA	NA	NA	NA	NA	NA	NA	NA	No	NA	HPRC,HGSVC	No	NA	NA	NA	NA	NA	NA
chr17:37023490	chr17-37023490-allele395337-91	INS	90	NA	0.13161875945537066,0.0893371757925072,0.13095238095238096,0.17992047713717693,0.07259713701431493	NA	AATF(2.9704e-13, 1.033)	NA	NA	NA	NA	NA	NA	NA	NA	No	NA	HPRC,HGSVC	No	NA	NA	NA	NA	NA	NA
chr17:37023490	chr17-37023490-allele395340-1	DEL	60	NA	0.0007564296520423601,0.002881844380403458,0.0,0.0,0.0010224948875255625	NA	AATF(2.9704e-13, 1.033)	NA	NA	NA	NA	NA	NA	NA	NA	No	NA	No	No	NA	NA	NA	NA	NA	NA
chr17:37023490	chr17-37023490-allele395342-1	DEL	120	NA	0.0007564296520423601,0.0,0.0,0.0,0.0	0.000918741	AATF(2.9704e-13, 1.033)	NA	NA	NA	NA	NA	NA	NA	NA	No	NA	No	No	NA	NA	NA	NA	NA	NA
chr17:37023650	chr17-37023650-allele395345-58	INS	57	NA	0.0030257186081694403,0.0,0.003968253968253968,0.0,0.005112474437627812	NA	AATF(2.9704e-13, 1.033)	NA	NA	NA	NA	NA	NA	NA	NA	No	NA	HPRC,HGSVC,1KG-ONT	No	NA	NA	NA	NA	NA	NA
chr17:37023660	chr17-37023660-allele395346-62	INS	61	NA	0.2987897125567322,0.027377521613832854,0.010912698412698412,0.004970178926441352,0.00408997955010225	0.396986	AATF(2.9704e-13, 1.033)	NA	NA	NA	NA	NA	NA	NA	NA	No	NA	HPRC,HGSVC,1KG-ONT	No	NA	NA	NA	NA	NA	NA
chr17:37070753	chr17-37070753-allele395749-52	INS	51	NA	0.02193645990922844,0.018731988472622477,0.14186507936507936,0.039761431411530816,0.05521472392638037	0.0192494	NA	NA	NA	NA	NA	NA	NA	NA	NA	No	NA	HPRC,HGSVC,1KG-ONT	Yes	NA	NA	NA	NA	NA	NA
chr17:37099512	chr17-37099512-allele395975-91	INS	90	NA	0.0007564296520423601,0.0,0.0,0.0,0.0	0.000918741	ACACA(1.0, 0.374)	ACACA(1.0, 0.374)	NA	NA	NA	NA	NA	NA	NA	No	NA	HPRC,HGSVC	Yes	NA	NA	NA	NA	NA	NA
chr17:37099515	chr17-37099515-allele395980-106	INS	105	NA	0.0037821482602118004,0.001440922190201729,0.0,0.0,0.0010224948875255625	0.00324023	ACACA(1.0, 0.374)	ACACA(1.0, 0.374)	NA	NA	NA	NA	NA	NA	NA	No	NA	HPRC,HGSVC	Yes	NA	NA	NA	NA	NA	NA
chr17:37099515	chr17-37099515-allele395979-121	INS	120	NA	0.0226928895612708,0.005763688760806916,0.051587301587301584,0.014910536779324055,0.007157464212678937	NA	ACACA(1.0, 0.374)	ACACA(1.0, 0.374)	NA	NA	NA	NA	NA	NA	NA	No	NA	HPRC,HGSVC	Yes	NA	NA	NA	NA	NA	NA
chr17:37099516	chr17-37099516-allele395982-271	INS	270	NA	0.2503782148260212,0.47406340057636887,0.4226190476190476,0.2912524850894632,0.38445807770961143	0.0388026	ACACA(1.0, 0.374)	ACACA(1.0, 0.374)	NA	NA	NA	NA	NA	NA	NA	No	NA	HGSVC,1KG-ONT	Yes	NA	NA	NA	NA	NA	NA
chr17:37099529	chr17-37099529-allele395983-196	INS	195	NA	0.007564296520423601,0.0,0.0,0.0,0.0	0.0137297	ACACA(1.0, 0.374)	ACACA(1.0, 0.374)	NA	NA	NA	NA	NA	NA	NA	No	NA	HPRC,HGSVC,1KG-ONT	Yes	NA	NA	NA	NA	NA	NA
chr17:37099529	chr17-37099529-allele395985-61	INS	60	NA	0.0,0.008645533141210375,0.001984126984126984,0.0,0.019427402862985686	0.00440407	ACACA(1.0, 0.374)	ACACA(1.0, 0.374)	NA	NA	NA	NA	NA	NA	NA	No	NA	HPRC,HGSVC,1KG-ONT	Yes	NA	NA	NA	NA	NA	NA
chr17:37099529	chr17-37099529-allele395984-151	INS	150	NA	0.01588502269288956,0.001440922190201729,0.0,0.0,0.0	0.0269135	ACACA(1.0, 0.374)	ACACA(1.0, 0.374)	NA	NA	NA	NA	NA	NA	NA	No	NA	HPRC,HGSVC,1KG-ONT	Yes	NA	NA	NA	NA	NA	NA
chr17:37099529	chr17-37099529-allele395987-1	DEL	60	NA	0.0,0.001440922190201729,0.0,0.0,0.0	NA	ACACA(1.0, 0.374)	ACACA(1.0, 0.374)	NA	NA	NA	NA	NA	NA	NA	No	NA	No	No	NA	NA	NA	NA	NA	NA
chr17:37099530	chr17-37099530-allele395997-61	INS	60	0.923956	0.31089258698940997,0.3659942363112392,0.25496031746031744,0.12226640159045726,0.18302658486707565	0.021268	ACACA(1.0, 0.374)	ACACA(1.0, 0.374)	NA	NA	NA	NA	NA	NA	NA	No	NA	HPRC,HGSVC,1KG-ONT	Yes	NA	Age at menopause(ACACA, rs9330248, 5E-8, 0.7425560323242112),Core binding factor acute myeloid leukemia(ACACA, rs12449696, 8E-11, 0.8721900122993194),Core binding factor acute myeloid leukemia(ACACA, rs1900101, 8E-11, 0.5738905042052258),Core binding factor acute myeloid leukemia(ACACA, rs2106772, 8E-11, 0.794100108571375),Core binding factor acute myeloid leukemia(ACACA, rs11651239, 8E-11, 0.7752179122659926)	Acute on chronic systolic heart failure(0.48%, 2.31%, 0.21, [0.05;0.94], 0.037753),Alopecia(4.82%, 1.62%, 3.08, [1.29;7.37], 0.009994),Arthritis of spine(0.24%, 2.54%, 0.09, [0.01;0.72], 0.006137),Arthropathy of joint of hand(2.89%, 0.46%, 6.42, [1.43;28.85], 0.005981),Chronic congestive heart failure(0.72%, 2.77%, 0.26, [0.07;0.91], 0.034187),Conjunctivitis(3.61%, 7.62%, 0.46, [0.24;0.85], 0.011726),Derangement of knee(0.72%, 3.00%, 0.24, [0.07;0.83], 0.020545),Diastolic heart failure(0.48%, 2.31%, 0.21, [0.05;0.94], 0.037753),Gastrointestinal hemorrhage(1.93%, 4.39%, 0.43, [0.19;0.99], 0.049954),Hemorrhoids(11.08%, 16.40%, 0.64, [0.43;0.95], 0.028298),Hidradenitis suppurativa(0.48%, 2.31%, 0.21, [0.05;0.94], 0.037753),Hypercholesterolemia(0.48%, 2.31%, 0.21, [0.05;0.94], 0.037753),Hypermetropia(6.02%, 3.00%, 2.07, [1.05;4.11], 0.045147),Hyperparathyroidism(1.45%, 4.39%, 0.32, [0.13;0.81], 0.013764),Intervertebral disc prolapse(0.96%, 3.23%, 0.29, [0.1;0.89], 0.029815),Localized enlarged lymph nodes(3.13%, 6.24%, 0.49, [0.25;0.96], 0.035695),Mild hyperemesis gravidarum(0.72%, 2.77%, 0.26, [0.07;0.91], 0.034187),Pre-eclampsia(0.48%, 2.31%, 0.21, [0.05;0.94], 0.037753),Vitamin deficiency(0.48%, 2.54%, 0.19, [0.04;0.84], 0.021852)	NA	NA	NA
chr17:37099530	chr17-37099530-allele395995-91	INS	90	NA	0.0045385779122541605,0.0,0.0,0.0,0.0	0.00805514	ACACA(1.0, 0.374)	ACACA(1.0, 0.374)	NA	NA	NA	NA	NA	NA	NA	No	NA	HPRC,HGSVC	Yes	NA	NA	NA	NA	NA	NA
chr17:37099530	chr17-37099530-allele395999-181	INS	180	NA	0.0,0.004322766570605188,0.0,0.0,0.0	3.94758e-05	ACACA(1.0, 0.374)	ACACA(1.0, 0.374)	NA	NA	NA	NA	NA	NA	NA	No	NA	HPRC,HGSVC,1KG-ONT	Yes	NA	NA	NA	NA	NA	NA
chr17:37099530	chr17-37099530-allele395998-76	INS	75	NA	0.0,0.001440922190201729,0.0,0.0,0.0	NA	ACACA(1.0, 0.374)	ACACA(1.0, 0.374)	NA	NA	NA	NA	NA	NA	NA	No	NA	HPRC,HGSVC,1KG-ONT	Yes	NA	NA	NA	NA	NA	NA
chr17:37099530	chr17-37099530-allele395996-136	INS	135	NA	0.00529500756429652,0.002881844380403458,0.0,0.0,0.017382413087934562	NA	ACACA(1.0, 0.374)	ACACA(1.0, 0.374)	NA	NA	NA	NA	NA	NA	NA	No	NA	HPRC,HGSVC	Yes	NA	NA	NA	NA	NA	NA
chr17:37099530	chr17-37099530-allele395994-61	INS	60	NA	0.06580937972768533,0.001440922190201729,0.0,0.0009940357852882703,0.0	0.113078	ACACA(1.0, 0.374)	ACACA(1.0, 0.374)	NA	NA	NA	NA	NA	NA	NA	No	NA	HPRC,HGSVC,1KG-ONT	Yes	NA	NA	NA	NA	NA	NA
chr17:37099545	chr17-37099545-allele396013-76	INS	75	NA	0.02118003025718608,0.0,0.0,0.0009940357852882703,0.0	0.0366254	ACACA(1.0, 0.374)	ACACA(1.0, 0.374)	NA	NA	NA	NA	NA	NA	NA	No	NA	HPRC,HGSVC,1KG-ONT	Yes	NA	NA	NA	NA	NA	NA
chr17:37099545	chr17-37099545-allele396011-242	INS	241	NA	0.00529500756429652,0.001440922190201729,0.0,0.0,0.0	0.00736694	ACACA(1.0, 0.374)	ACACA(1.0, 0.374)	NA	NA	NA	NA	NA	NA	NA	No	NA	HGSVC,1KG-ONT	Yes	NA	NA	NA	NA	NA	NA
chr17:37099545	chr17-37099545-allele396012-92	INS	91	NA	0.0340393343419062,0.023054755043227664,0.0,0.0,0.0	0.0353369	ACACA(1.0, 0.374)	ACACA(1.0, 0.374)	NA	NA	NA	NA	NA	NA	NA	No	NA	HPRC,HGSVC	Yes	NA	NA	NA	NA	NA	NA
chr17:37099575	chr17-37099575-allele396024-61	INS	60	NA	0.0015128593040847202,0.0,0.0,0.0,0.0	0.00234988	ACACA(1.0, 0.374)	ACACA(1.0, 0.374)	NA	NA	NA	NA	NA	NA	NA	No	NA	HPRC,HGSVC,1KG-ONT	Yes	NA	NA	NA	NA	NA	NA
chr17:37136053	chr17-37136053-allele396256-311	INS	310	NA	0.024962178517397883,0.01729106628242075,0.0,0.003976143141153081,0.0	0.0211427	ACACA(1.0, 0.374)	ACACA(1.0, 0.374)	NA	NA	NA	NA	NA	NA	NA	No	NA	HPRC,HGSVC,1KG-ONT	Yes	NA	NA	NA	NA	NA	NA
chr17:37136053	chr17-37136053-allele396257-334	INS	333	NA	0.14296520423600606,0.010086455331412104,0.0,0.0009940357852882703,0.0	0.225646	ACACA(1.0, 0.374)	ACACA(1.0, 0.374)	NA	NA	NA	NA	NA	NA	NA	No	NA	HPRC,HGSVC,1KG-ONT	Yes	NA	NA	NA	NA	NA	NA
chr17:37157741	chr17-37157741-allele396387-1	DEL	1686	NA	0.00529500756429652,0.001440922190201729,0.0,0.0,0.0	0.00736694	ACACA(1.0, 0.374)	ACACA(1.0, 0.374)	NA	NA	NA	NA	NA	NA	NA	No	NA	1KG-ONT	Yes	NA	NA	NA	NA	NA	NA
chr17:37216107	chr17-37216107-allele396848-215	INS	214	NA	0.006051437216338881,0.001440922190201729,0.0,0.0,0.0	0.00875367	ACACA(1.0, 0.374)	ACACA(1.0, 0.374)	NA	NA	NA	NA	NA	NA	NA	No	NA	HGSVC,1KG-ONT	Yes	NA	NA	NA	NA	NA	NA
chr17:37302502	chr17-37302502-allele397244-1	DEL	83	NA	0.024205748865355523,0.001440922190201729,0.0,0.0,0.0	0.04214	ACACA(1.0, 0.374)	ACACA(1.0, 0.374)	NA	NA	NA	NA	NA	NA	NA	No	NA	HPRC,1KG-ONT	Yes	NA	NA	NA	NA	NA	NA
chr17:37324602	chr17-37324602-allele397405-1	DEL	165	NA	0.00832072617246596,0.0,0.0,0.0,0.0	0.0150511	ACACA(1.0, 0.374)	ACACA(1.0, 0.374)	NA	NA	NA	NA	NA	NA	NA	No	NA	No	No	NA	NA	NA	NA	NA	NA
chr17:37380859	chr17-37380859-allele397875-1	DEL	1031	NA	0.0226928895612708,0.0,0.0,0.0009940357852882703,0.0	0.039386	ACACA(1.0, 0.374)	ACACA(1.0, 0.374)	NA	NA	NA	NA	NA	NA	NA	No	NA	HGSVC,1KG-ONT	Yes	NA	NA	NA	NA	NA	NA
chr17:37381817	chr17-37381817-allele397891-135	INS	134	NA	0.0007564296520423601,0.0,0.0,0.0,0.0	0.000918741	ACACA(1.0, 0.374)	ACACA(1.0, 0.374)	NA	NA	NA	NA	NA	NA	NA	No	NA	1KG-ONT	No	NA	NA	NA	NA	NA	NA
chr17:37390253	chr17-37390253-allele398035-57	INS	56	NA	0.0037821482602118004,0.0,0.0,0.0,0.0	0.00663171	ACACA(1.0, 0.374)	ACACA(1.0, 0.374)	NA	NA	NA	NA	NA	NA	NA	No	NA	HPRC,1KG-ONT	No	NA	NA	NA	NA	NA	NA
chr17:37390253	chr17-37390253-allele398034-59	INS	58	NA	0.0007564296520423601,0.0,0.0,0.0,0.0	0.000918741	ACACA(1.0, 0.374)	ACACA(1.0, 0.374)	NA	NA	NA	NA	NA	NA	NA	No	NA	HPRC,1KG-ONT	No	NA	NA	NA	NA	NA	NA
chr17:37390253	chr17-37390253-allele398036-55	INS	54	NA	0.0,0.0,0.016865079365079364,0.0,0.0	0.0023249	ACACA(1.0, 0.374)	ACACA(1.0, 0.374)	NA	NA	NA	NA	NA	NA	NA	No	NA	HPRC,1KG-ONT	No	NA	NA	NA	NA	NA	NA
chr17:37390304	chr17-37390304-allele398061-65	INS	64	NA	0.0,0.004322766570605188,0.018849206349206348,0.0,0.0	0.00346003	ACACA(1.0, 0.374)	ACACA(1.0, 0.374)	NA	NA	NA	NA	NA	NA	NA	No	NA	HPRC,1KG-ONT	No	NA	NA	NA	NA	NA	NA
chr17:37390304	chr17-37390304-allele398059-92	INS	91	NA	0.0007564296520423601,0.0,0.0,0.0,0.0	0.000918741	ACACA(1.0, 0.374)	ACACA(1.0, 0.374)	NA	NA	NA	NA	NA	NA	NA	No	NA	No	No	NA	NA	NA	NA	NA	NA
chr17:37390304	chr17-37390304-allele398058-84	INS	83	NA	0.01588502269288956,0.001440922190201729,0.0,0.003976143141153081,0.0	0.0196874	ACACA(1.0, 0.374)	ACACA(1.0, 0.374)	NA	NA	NA	NA	NA	NA	NA	No	NA	No	No	NA	NA	NA	NA	NA	NA
chr17:37390304	chr17-37390304-allele398060-54	INS	53	NA	0.009077155824508321,0.037463976945244955,0.09623015873015874,0.007952286282306162,0.049079754601226995	0.0203461	ACACA(1.0, 0.374)	ACACA(1.0, 0.374)	NA	NA	NA	NA	NA	NA	NA	No	NA	HPRC,1KG-ONT	No	NA	NA	NA	NA	NA	NA
chr17:37398694	chr17-37398694-allele398226-3137	INS	3136	NA	0.583963691376702,0.5922190201729106,0.7053571428571429,0.4821073558648111,0.5286298568507157	NA	ACACA(1.0, 0.374)	ACACA(1.0, 0.374)	NA	NA	NA	NA	NA	NA	NA	No	NA	HGSVC,1KG-ONT	No	NA	NA	NA	NA	NA	NA
chr17:37418845	chr17-37418845-allele398434-1	DEL	3455	NA	0.0529500756429652,0.12247838616714697,0.22420634920634921,0.16898608349900596,0.14826175869120656	0.0546546	TADA2A(0.0013533, 0.657)	NA	NA	NA	NA	NA	NA	NA	NA	No	NA	HPRC,HGSVC,1KG-ONT	No	NA	NA	NA	NA	NA	NA
chr17:37436483	chr17-37436483-allele398631-1	DEL	1028	NA	0.0340393343419062,0.002881844380403458,0.0,0.0,0.0	0.0577352	TADA2A(0.0013533, 0.657)	NA	NA	NA	NA	NA	NA	NA	NA	No	NA	HPRC,HGSVC,1KG-ONT	Yes	NA	NA	NA	NA	NA	NA
chr17:37436781	chr17-37436781-allele398635-307	INS	306	NA	0.009077155824508321,0.0,0.00496031746031746,0.0,0.0	0.00825738	TADA2A(0.0013533, 0.657)	NA	NA	NA	NA	NA	NA	NA	NA	No	NA	1KG-ONT	Yes	NA	NA	NA	NA	NA	NA
chr17:37509118	chr17-37509118-allele399309-52	INS	51	NA	0.015128593040847202,0.0,0.000992063492063492,0.0,0.0	0.0255203	DUSP14(0.49867, 0.766)	NA	NA	NA	NA	NA	NA	NA	NA	No	NA	No	No	NA	NA	NA	NA	NA	NA
chr17:37509885	chr17-37509885-allele399368-316	INS	315	NA	0.0264750378214826,0.001440922190201729,0.0,0.0,0.0	0.0462583	DUSP14(0.49867, 0.766)	NA	NA	NA	NA	NA	NA	NA	NA	No	NA	HPRC,HGSVC,1KG-ONT	Yes	NA	NA	NA	NA	NA	NA
chr17:37525631	chr17-37525631-allele399542-267	INS	266	NA	0.0,0.0,0.000992063492063492,0.0,0.0	NA	SYNRG(1.0, 0.38)	NA	NA	NA	NA	NA	NA	NA	NA	No	NA	No	No	NA	NA	NA	NA	NA	NA
chr17:37561913	chr17-37561913-allele399801-339	INS	338	NA	0.03555219364599092,0.0,0.000992063492063492,0.0,0.0	0.0625776	SYNRG(1.0, 0.38)	NA	NA	NA	NA	NA	NA	NA	NA	No	NA	HPRC,HGSVC,1KG-ONT	Yes	NA	NA	NA	NA	NA	NA
chr17:37561913	chr17-37561913-allele399805-318	INS	317	NA	0.0022692889561270802,0.0,0.0,0.0,0.0	0.00377908	SYNRG(1.0, 0.38)	NA	NA	NA	NA	NA	NA	NA	NA	No	NA	HPRC,HGSVC,1KG-ONT	Yes	NA	NA	NA	NA	NA	NA
chr17:37561913	chr17-37561913-allele399800-318	INS	317	0.79097	0.07715582450832073,0.17146974063400577,0.12103174603174603,0.16998011928429424,0.2034764826175869	0.0310379	SYNRG(1.0, 0.38)	NA	NA	NA	NA	NA	NA	NA	NA	No	NA	HPRC,HGSVC,1KG-ONT	Yes	NA	Bone mineral density at lumbar spine (model 1)(DDX52, rs4795209, 3E-8, 0.7326353199433745)	Benign neoplasm of colon(4.73%, 9.72%, 0.46, [0.22;0.98], 0.046536),Callosity(1.18%, 4.57%, 0.25, [0.06;1.06], 0.044142),Chondromalacia(3.55%, 0.88%, 4.13, [1.32;12.97], 0.01832),Coronary atherosclerosis(0.59%, 4.12%, 0.14, [0.02;1.02], 0.017849),Genitourinary tract hemorrhage(14.20%, 8.10%, 1.88, [1.13;3.14], 0.018068),Leukopenia(0.59%, 3.53%, 0.16, [0.02;1.21], 0.041794),Lumbago with sciatica(2.96%, 9.13%, 0.3, [0.12;0.77], 0.006205),Non-toxic uninodular goiter(3.55%, 8.39%, 0.4, [0.17;0.95], 0.03241),Obstructive sleep apnea syndrome(14.20%, 21.35%, 0.61, [0.38;0.98], 0.040678),Polycystic ovary syndrome(5.33%, 2.06%, 2.67, [1.14;6.28], 0.030612),Pyogenic infection of skin and subcutaneous tissues caused by bacterium(4.73%, 1.18%, 4.17, [1.54;11.27], 0.006342),Sensorineural hearing loss(6.51%, 3.09%, 2.18, [1.03;4.62], 0.043725),Spondylosis without myelopathy(0.59%, 3.53%, 0.16, [0.02;1.21], 0.041794),Umbilical hernia(0.59%, 5.01%, 0.11, [0.02;0.83], 0.007798)	NA	NA	NA
chr17:37561913	chr17-37561913-allele399803-317	INS	316	NA	0.0007564296520423601,0.0,0.011904761904761904,0.013916500994035786,0.014314928425357873	0.00569657	SYNRG(1.0, 0.38)	NA	NA	NA	NA	NA	NA	NA	NA	No	NA	HPRC,HGSVC,1KG-ONT	Yes	NA	NA	NA	NA	NA	NA
chr17:37561913	chr17-37561913-allele399802-319	INS	318	NA	0.0007564296520423601,0.025936599423631124,0.003968253968253968,0.006958250497017893,0.015337423312883436	0.00643921	SYNRG(1.0, 0.38)	NA	NA	NA	NA	NA	NA	NA	NA	No	NA	HPRC,HGSVC,1KG-ONT	Yes	NA	NA	NA	NA	NA	NA
chr17:37561913	chr17-37561913-allele399806-341	INS	340	NA	0.0022692889561270802,0.0,0.0,0.0,0.0	0.00377908	SYNRG(1.0, 0.38)	NA	NA	NA	NA	NA	NA	NA	NA	No	NA	HPRC,HGSVC,1KG-ONT	Yes	NA	NA	NA	NA	NA	NA
chr17:37565893	chr17-37565893-allele399840-1	DEL	98	NA	0.018154311649016642,0.001440922190201729,0.0,0.0,0.0	0.0310849	SYNRG(1.0, 0.38)	NA	NA	NA	NA	NA	NA	NA	NA	No	NA	1KG-ONT	Yes	NA	NA	NA	NA	NA	NA
chr17:37565961	chr17-37565961-allele399846-1	DEL	50	NA	0.2586989409984871,0.01729106628242075,0.001984126984126984,0.004970178926441352,0.003067484662576687	0.367077	SYNRG(1.0, 0.38)	NA	NA	NA	NA	NA	NA	NA	NA	No	NA	No	Yes	NA	NA	NA	NA	NA	NA
chr17:37576265	chr17-37576265-allele399925-193	INS	192	NA	0.0037821482602118004,0.0,0.0,0.0,0.0	0.00663171	SYNRG(1.0, 0.38)	NA	NA	NA	NA	NA	NA	NA	NA	No	NA	1KG-ONT	No	NA	NA	NA	NA	NA	NA
chr17:37594154	chr17-37594154-allele400083-1	DEL	60	0.984795	0.37367624810892586,0.15561959654178675,0.5158730158730159,0.1908548707753479,0.32004089979550104	0.00941661	SYNRG(1.0, 0.38)	NA	NA	NA	NA	NA	NA	NA	NA	No	NA	HPRC,HGSVC,1KG-ONT	No	ENSG00000278053.5(2.1348380867436743e-05)	NA	NA	NA	NA	NA
chr17:37660785	chr17-37660785-allele400503-320	INS	319	NA	0.02042360060514372,0.004322766570605188,0.001984126984126984,0.0,0.0	0.027619	NA	NA	NA	NA	NA	NA	NA	NA	NA	No	NA	HPRC,HGSVC,1KG-ONT	Yes	NA	NA	NA	NA	NA	NA
chr17:37665896	chr17-37665896-allele400544-281	INS	280	NA	0.11875945537065052,0.008645533141210375,0.0,0.002982107355864811,0.0	0.186558	NA	NA	NA	NA	NA	NA	NA	NA	NA	No	NA	HPRC,HGSVC,1KG-ONT	Yes	NA	NA	NA	NA	NA	NA
chr17:37665896	chr17-37665896-allele400547-283	INS	282	NA	0.0037821482602118004,0.0,0.0,0.0,0.0	0.00663171	NA	NA	NA	NA	NA	NA	NA	NA	NA	No	NA	HPRC,HGSVC,1KG-ONT	Yes	NA	NA	NA	NA	NA	NA
chr17:37665896	chr17-37665896-allele400546-280	INS	279	NA	0.00529500756429652,0.0,0.0,0.0,0.0	0.00947665	NA	NA	NA	NA	NA	NA	NA	NA	NA	No	NA	HPRC,HGSVC,1KG-ONT	Yes	NA	NA	NA	NA	NA	NA
chr17:37669292	chr17-37669292-allele400570-1	DEL	55	NA	0.0022692889561270802,0.1628242074927954,0.01984126984126984,0.006958250497017893,0.010224948875255624	0.0239784	NA	NA	NA	NA	NA	NA	NA	NA	NA	No	ID=chr17_37669292_37669372;MOTIFS=TTTAT;STRUC=(TTTAT)n	HPRC	No	NA	NA	NA	NA	NA	NA
chr17:37678362	chr17-37678362-allele400664-1	DEL	51	0.850886	0.08093797276853253,0.4899135446685879,0.46726190476190477,0.32703777335984097,0.4294478527607362	0.226775	NA	NA	NA	NA	NA	NA	NA	NA	NA	No	NA	HPRC,HGSVC,1KG-ONT	No	ENSG00000278599.6(0.003989193110986914)	NA	NA	NA	NA	NA
chr17:37694429	chr17-37694429-allele400852-59	INS	58	NA	0.038577912254160365,0.0936599423631124,0.04265873015873016,0.09840954274353876,0.06134969325153374	0.00911067	HNF1B(1.0, 0.239)	HNF1B(1.0, 0.239)	NA	NA	NA	NA	NA	NA	NA	No	NA	No	No	NA	NA	NA	NA	NA	NA
chr17:37712436	chr17-37712436-allele401019-319	INS	318	NA	0.0264750378214826,0.001440922190201729,0.0,0.0,0.0	0.0462583	HNF1B(1.0, 0.239)	HNF1B(1.0, 0.239)	NA	NA	NA	NA	NA	NA	NA	No	NA	HPRC,HGSVC,1KG-ONT	Yes	NA	NA	NA	NA	NA	NA
chr17:37729966	chr17-37729966-allele401226-144	INS	143	NA	0.05597579425113464,0.0,0.0,0.0,0.0	0.100519	HNF1B(1.0, 0.239)	HNF1B(1.0, 0.239)	NA	NA	NA	NA	NA	NA	NA	No	NA	HPRC,HGSVC	Yes	NA	NA	NA	NA	NA	NA
chr17:37729966	chr17-37729966-allele401225-96	INS	95	NA	0.283661119515885,0.1239193083573487,0.017857142857142856,0.13717693836978131,0.18813905930470348	0.0983251	HNF1B(1.0, 0.239)	HNF1B(1.0, 0.239)	NA	NA	NA	NA	NA	NA	NA	No	NA	HPRC,HGSVC,1KG-ONT	Yes	NA	NA	NA	NA	NA	NA
chr17:37788706	chr17-37788706-allele401685-306	INS	305	NA	0.01059001512859304,0.002881844380403458,0.0,0.0,0.0	0.0151976	NA	NA	NA	NA	NA	NA	NA	NA	NA	No	NA	HGSVC,1KG-ONT	Yes	NA	NA	NA	NA	NA	NA
chr17:37798639	chr17-37798639-allele401767-329	INS	328	NA	0.0007564296520423601,0.001440922190201729,0.0,0.0,0.0	NA	NA	NA	NA	NA	NA	NA	NA	NA	NA	No	NA	No	Yes	NA	NA	NA	NA	NA	NA
chr17:37809361	chr17-37809361-allele401915-1	DEL	306	NA	0.3661119515885023,0.276657060518732,0.26686507936507936,0.34791252485089463,0.4734151329243354	0.000369128	NA	NA	NA	NA	NA	NA	NA	NA	NA	No	NA	HPRC,HGSVC,1KG-ONT	No	NA	NA	NA	NA	NA	NA
chr17:37849058	chr17-37849058-allele402362-323	INS	322	NA	0.046142208774583963,0.004322766570605188,0.0,0.0009940357852882703,0.0	0.0749626	NA	NA	NA	NA	NA	NA	NA	NA	NA	No	NA	HPRC,HGSVC,1KG-ONT	Yes	NA	NA	NA	NA	NA	NA
chr17:37849058	chr17-37849058-allele402361-301	INS	300	NA	0.00680786686838124,0.0,0.0,0.0,0.0	0.0122007	NA	NA	NA	NA	NA	NA	NA	NA	NA	No	NA	HPRC,HGSVC,1KG-ONT	Yes	NA	NA	NA	NA	NA	NA
chr17:37883980	chr17-37883980-allele402897-345	INS	344	NA	0.0037821482602118004,0.0,0.0,0.0,0.0	0.00663171	NA	NA	NA	NA	NA	NA	NA	NA	NA	Yes	NA	HPRC,HGSVC,1KG-ONT	Yes	NA	NA	NA	NA	NA	NA
chr17:37883980	chr17-37883980-allele402896-316	INS	315	NA	0.04462934947049924,0.001440922190201729,0.0,0.0,0.0	0.0786325	NA	NA	NA	NA	NA	NA	NA	NA	NA	Yes	NA	HPRC,HGSVC,1KG-ONT	Yes	NA	NA	NA	NA	NA	NA
chr17:37896816	chr17-37896816-allele403095-1	DEL	79	NA	0.0030257186081694403,0.005763688760806916,0.000992063492063492,0.0019880715705765406,0.0010224948875255625	NA	NA	NA	NA	NA	NA	NA	NA	NA	NA	Yes	NA	HPRC,HGSVC,1KG-ONT	No	NA	NA	NA	NA	NA	NA
chr17:37896819	chr17-37896819-allele403098-1	DEL	73	NA	0.024205748865355523,0.037463976945244955,0.018849206349206348,0.012922465208747515,0.003067484662576687	0.000923337	NA	NA	NA	NA	NA	NA	NA	NA	NA	Yes	NA	HPRC,HGSVC,1KG-ONT	No	NA	NA	NA	NA	NA	NA
chr17:37896824	chr17-37896824-allele403099-1	DEL	63	NA	0.037065052950075644,0.07492795389048991,0.2698412698412698,0.02882703777335984,0.014314928425357873	0.0246069	NA	NA	NA	NA	NA	NA	NA	NA	NA	Yes	NA	HPRC,HGSVC,1KG-ONT	No	NA	NA	NA	NA	NA	NA
chr17:37896824	chr17-37896824-allele403101-1	DEL	53	NA	0.0113464447806354,0.001440922190201729,0.0,0.0019880715705765406,0.0010224948875255625	0.0132033	NA	NA	NA	NA	NA	NA	NA	NA	NA	Yes	NA	HPRC,HGSVC,1KG-ONT	No	NA	NA	NA	NA	NA	NA
chr17:37896824	chr17-37896824-allele403102-1	DEL	58	NA	0.012102874432677761,0.002881844380403458,0.00496031746031746,0.005964214711729622,0.002044989775051125	0.00462198	NA	NA	NA	NA	NA	NA	NA	NA	NA	Yes	NA	HPRC,HGSVC,1KG-ONT	No	NA	NA	NA	NA	NA	NA
chr17:37896824	chr17-37896824-allele403100-1	DEL	68	NA	0.12708018154311648,0.056195965417867436,0.027777777777777776,0.04572564612326044,0.041922290388548056	0.0578231	NA	NA	NA	NA	NA	NA	NA	NA	NA	Yes	NA	HPRC,HGSVC,1KG-ONT	No	NA	NA	NA	NA	NA	NA
chr17:37896825	chr17-37896825-allele403105-1	DEL	96	NA	0.01059001512859304,0.001440922190201729,0.002976190476190476,0.0,0.0	0.0120142	NA	NA	NA	NA	NA	NA	NA	NA	NA	Yes	NA	HPRC,HGSVC	No	NA	NA	NA	NA	NA	NA
chr17:37903469	chr17-37903469-allele403231-221	INS	220	NA	0.01739788199697428,0.001440922190201729,0.0,0.0,0.0	0.0296539	NA	NA	NA	NA	NA	NA	NA	NA	NA	Yes	NA	HPRC,HGSVC,1KG-ONT	No	NA	NA	NA	NA	NA	NA
chr17:37903469	chr17-37903469-allele403230-241	INS	240	NA	0.009833585476550681,0.008645533141210375,0.0,0.0,0.0	0.00835456	NA	NA	NA	NA	NA	NA	NA	NA	NA	Yes	NA	HPRC,HGSVC,1KG-ONT	No	NA	NA	NA	NA	NA	NA
chr17:37903469	chr17-37903469-allele403229-226	INS	225	NA	0.02042360060514372,0.0,0.0,0.0,0.0	0.0374731	NA	NA	NA	NA	NA	NA	NA	NA	NA	Yes	NA	HPRC,HGSVC,1KG-ONT	No	NA	NA	NA	NA	NA	NA
chr17:37911599	chr17-37911599-allele403295-329	INS	328	NA	0.00529500756429652,0.0345821325648415,0.0,0.03777335984095427,0.013292433537832311	0.00649103	NA	NA	NA	NA	NA	NA	NA	NA	NA	Yes	NA	HPRC,HGSVC,1KG-ONT	No	NA	NA	NA	NA	NA	NA
chr17:37941086	chr17-37941086-allele403655-55	INS	54	NA	0.0007564296520423601,0.0,0.0,0.0,0.0	0.000918741	NA	NA	NA	NA	NA	NA	NA	NA	NA	Yes	NA	HGSVC	No	NA	NA	NA	NA	NA	NA
chr17:38001879	chr17-38001879-allele404117-1	DEL	336	NA	0.0007564296520423601,0.0,0.0,0.0,0.0	0.000918741	NA	NA	NA	NA	NA	NA	NA	NA	NA	Yes	NA	No	No	NA	NA	NA	NA	NA	NA
chr17:38014040	chr17-38014040-allele404274-1	DEL	480	NA	0.0,0.0,0.03571428571428571,0.0,0.016359918200409	0.00876911	TBC1D3D(NA, NA)	NA	NA	NA	TBC1D3D(NA, NA)	NA	NA	NA	open_chromatin_region	Yes	NA	No	No	NA	NA	NA	NA	NA	NA
chr17:38020626	chr17-38020626-allele404349-55	INS	54	NA	0.0045385779122541605,0.004322766570605188,0.000992063492063492,0.009940357852882704,0.007157464212678937	NA	NA	NA	NA	NA	NA	NA	NA	NA	NA	Yes	NA	No	No	NA	NA	NA	NA	NA	NA
chr17:38022940	chr17-38022940-allele404367-354	INS	353	NA	0.0113464447806354,0.01729106628242075,0.026785714285714284,0.02286282306163022,0.0010224948875255625	0.000530227	NA	NA	NA	NA	NA	NA	NA	NA	NA	Yes	NA	No	No	NA	NA	NA	NA	NA	NA
chr17:38076286	chr17-38076286-allele404633-337	INS	336	NA	0.03328290468986384,0.03890489913544669,0.13095238095238096,0.09244532803180915,0.2740286298568507	0.0555757	NA	NA	NA	NA	NA	NA	NA	NA	NA	Yes	NA	HPRC,HGSVC,1KG-ONT	No	NA	NA	NA	NA	NA	NA
chr17:38167379	chr17-38167379-allele404942-315	INS	314	NA	0.0,0.0,0.0,0.0,0.002044989775051125	NA	NA	NA	NA	NA	NA	NA	NA	NA	NA	Yes	NA	No	No	NA	NA	NA	NA	NA	NA
chr17:38175382	chr17-38175382-allele405002-1	DEL	322	NA	0.0,0.0,0.0,0.003976143141153081,0.006134969325153374	0.00122989	NA	NA	NA	NA	NA	NA	NA	NA	NA	Yes	NA	No	No	NA	NA	NA	NA	NA	NA
chr17:38197963	chr17-38197963-allele405361-315	INS	314	NA	0.0007564296520423601,0.0,0.003968253968253968,0.0,0.0	NA	NA	NA	NA	NA	NA	NA	NA	NA	NA	Yes	NA	HPRC	No	NA	NA	NA	NA	NA	NA
chr17:38264492	chr17-38264492-allele405838-1	DEL	347	0.908403	0.3691376701966717,0.09798270893371758,0.002976190476190476,0.06958250497017893,0.028629856850715747	0.357775	NA	NA	NA	NA	NA	NA	NA	NA	NA	Yes	NA	HPRC,HGSVC,1KG-ONT	No	ENSG00000274211.6(0.024060373262812337),ENSG00000274419.6(2.6931719329224576e-26),ENSG00000274512.6(4.8754924214150714e-51),ENSG00000274615.1(0.00043251841746459957),ENSG00000277969.1(0.037481995747243924),ENSG00000278299.6(3.328223849886106e-28)	NA	NA	NA	NA	NA
chr17:38269054	chr17-38269054-allele405887-330	INS	329	NA	0.01361573373676248,0.001440922190201729,0.0,0.0,0.0	0.0227299	NA	NA	NA	NA	NA	NA	NA	NA	NA	Yes	NA	No	Yes	NA	NA	NA	NA	NA	NA
chr17:38285782	chr17-38285782-allele406089-313	INS	312	NA	0.0,0.004322766570605188,0.0,0.0,0.0	NA	NA	NA	NA	NA	NA	NA	NA	NA	enhancer	Yes	NA	HPRC,HGSVC,1KG-ONT	Yes	NA	NA	NA	NA	NA	NA
chr17:38285782	chr17-38285782-allele406090-340	INS	339	NA	0.0680786686838124,0.011527377521613832,0.0,0.0,0.0	0.105381	NA	NA	NA	NA	NA	NA	NA	NA	enhancer	Yes	NA	HPRC,HGSVC,1KG-ONT	Yes	NA	NA	NA	NA	NA	NA
chr17:38287853	chr17-38287853-allele406109-1	DEL	81	NA	0.037821482602118005,0.002881844380403458,0.0,0.0,0.0	0.0644814	NA	NA	NA	NA	NA	NA	NA	NA	NA	Yes	NA	HPRC,HGSVC,1KG-ONT	No	NA	NA	NA	NA	NA	NA
chr17:38288990	chr17-38288990-allele406132-328	INS	327	NA	0.0015128593040847202,0.0,0.002976190476190476,0.0,0.0	NA	NA	NA	NA	NA	NA	NA	NA	NA	NA	Yes	NA	No	Yes	NA	NA	NA	NA	NA	NA
chr17:38313304	chr17-38313304-allele406443-1	DEL	55	NA	0.012859304084720122,0.001440922190201729,0.0,0.0,0.0	0.021333	MRPL45(0.00069413, 0.807)	NA	NA	NA	NA	NA	NA	NA	NA	Yes	NA	HPRC,HGSVC,1KG-ONT	No	NA	NA	NA	NA	NA	NA
chr17:38313310	chr17-38313310-allele406450-1	DEL	61	NA	0.1021180030257186,0.01585014409221902,0.001984126984126984,0.008946322067594433,0.007157464212678937	0.128697	MRPL45(0.00069413, 0.807)	NA	NA	NA	NA	NA	NA	NA	NA	Yes	NA	HPRC,HGSVC,1KG-ONT	No	NA	NA	NA	NA	NA	NA
chr17:38313311	chr17-38313311-allele406452-95	INS	94	NA	0.012859304084720122,0.005763688760806916,0.030753968253968252,0.002982107355864811,0.0010224948875255625	NA	MRPL45(0.00069413, 0.807)	NA	NA	NA	NA	NA	NA	NA	NA	Yes	NA	HPRC,HGSVC	Yes	NA	NA	NA	NA	NA	NA
chr17:38313311	chr17-38313311-allele406451-101	INS	100	NA	0.01588502269288956,0.001440922190201729,0.003968253968253968,0.003976143141153081,0.007157464212678937	0.00844963	MRPL45(0.00069413, 0.807)	NA	NA	NA	NA	NA	NA	NA	NA	Yes	NA	HPRC,HGSVC	Yes	NA	NA	NA	NA	NA	NA
chr17:38313311	chr17-38313311-allele406463-101	INS	100	NA	0.0,0.0,0.0,0.03180914512922465,0.0	0.00505371	MRPL45(0.00069413, 0.807)	NA	NA	NA	NA	NA	NA	NA	NA	Yes	NA	HPRC,HGSVC	Yes	NA	NA	NA	NA	NA	NA
chr17:38313312	chr17-38313312-allele406477-1	DEL	65	NA	0.12102874432677761,0.2579250720461095,0.3541666666666667,0.25944333996023855,0.2198364008179959	0.062662	MRPL45(0.00069413, 0.807)	NA	NA	NA	NA	NA	NA	NA	NA	Yes	NA	HPRC,HGSVC,1KG-ONT	No	NA	NA	NA	NA	NA	NA
chr17:38313315	chr17-38313315-allele406480-1	DEL	70	NA	0.04462934947049924,0.002881844380403458,0.0,0.0009940357852882703,0.005112474437627812	0.0650681	MRPL45(0.00069413, 0.807)	NA	NA	NA	NA	NA	NA	NA	NA	Yes	NA	HPRC,HGSVC,1KG-ONT	No	NA	NA	NA	NA	NA	NA
chr17:38313318	chr17-38313318-allele406489-77	INS	76	NA	0.007564296520423601,0.004322766570605188,0.0,0.0019880715705765406,0.0	0.0059196	MRPL45(0.00069413, 0.807)	NA	NA	NA	NA	NA	NA	NA	NA	Yes	NA	HPRC,HGSVC,1KG-ONT	Yes	NA	NA	NA	NA	NA	NA
chr17:38313318	chr17-38313318-allele406488-73	INS	72	NA	0.0007564296520423601,0.002881844380403458,0.000992063492063492,0.013916500994035786,0.018404907975460124	0.00482672	MRPL45(0.00069413, 0.807)	NA	NA	NA	NA	NA	NA	NA	NA	Yes	NA	HPRC,HGSVC,1KG-ONT	No	NA	NA	NA	NA	NA	NA
chr17:38313318	chr17-38313318-allele406491-1	DEL	50	NA	0.0037821482602118004,0.011527377521613832,0.000992063492063492,0.006958250497017893,0.0010224948875255625	NA	MRPL45(0.00069413, 0.807)	NA	NA	NA	NA	NA	NA	NA	NA	Yes	NA	HPRC,HGSVC,1KG-ONT	No	NA	NA	NA	NA	NA	NA
chr17:38313331	chr17-38313331-allele406502-1	DEL	54	NA	0.00680786686838124,0.002881844380403458,0.027777777777777776,0.0,0.0	NA	MRPL45(0.00069413, 0.807)	NA	NA	NA	NA	NA	NA	NA	NA	Yes	NA	HPRC,HGSVC,1KG-ONT	No	NA	NA	NA	NA	NA	NA
chr17:38313366	chr17-38313366-allele406526-207	INS	206	NA	0.0015128593040847202,0.0,0.0,0.0,0.0	0.00234988	MRPL45(0.00069413, 0.807)	NA	NA	NA	NA	NA	NA	NA	NA	Yes	NA	HPRC	Yes	NA	NA	NA	NA	NA	NA
chr17:38371489	chr17-38371489-allele407004-1	DEL	60	NA	0.9939485627836612,0.978386167146974,1.0,0.974155069582505,0.9979550102249489	0.00105428	SOCS7(0.97242, 0.508)	NA	NA	NA	NA	NA	NA	NA	NA	No	NA	HPRC,HGSVC,1KG-ONT	No	NA	NA	NA	NA	NA	NA
chr17:38371503	chr17-38371503-allele407005-1	DEL	62	NA	0.0015128593040847202,0.0,0.0,0.0,0.0	0.00234988	SOCS7(0.97242, 0.508)	NA	NA	NA	NA	NA	NA	NA	NA	No	NA	HPRC,HGSVC,1KG-ONT	No	NA	NA	NA	NA	NA	NA
chr17:38387111	chr17-38387111-allele407179-169	INS	168	NA	0.2216338880484115,0.07204610951008646,0.044642857142857144,0.07256461232604373,0.08486707566462168	0.11286	SOCS7(0.97242, 0.508)	NA	NA	NA	NA	NA	NA	NA	NA	No	NA	HPRC,HGSVC,1KG-ONT	Yes	NA	NA	NA	NA	NA	NA
chr17:38387129	chr17-38387129-allele407183-147	INS	146	NA	0.0007564296520423601,0.0,0.0,0.0,0.0	0.000918741	SOCS7(0.97242, 0.508)	NA	NA	NA	NA	NA	NA	NA	NA	No	NA	HPRC,HGSVC,1KG-ONT	Yes	NA	NA	NA	NA	NA	NA
chr17:38387133	chr17-38387133-allele407199-131	INS	130	NA	0.0007564296520423601,0.0,0.0,0.0,0.0	0.000918741	SOCS7(0.97242, 0.508)	NA	NA	NA	NA	NA	NA	NA	NA	No	NA	HPRC,HGSVC,1KG-ONT	Yes	NA	NA	NA	NA	NA	NA
chr17:38387133	chr17-38387133-allele407191-113	INS	112	NA	0.0030257186081694403,0.0,0.0,0.0,0.0	0.00520636	SOCS7(0.97242, 0.508)	NA	NA	NA	NA	NA	NA	NA	NA	No	NA	HPRC,HGSVC,1KG-ONT	Yes	NA	NA	NA	NA	NA	NA
chr17:38387133	chr17-38387133-allele407188-75	INS	74	NA	0.0022692889561270802,0.001440922190201729,0.0,0.002982107355864811,0.0	NA	SOCS7(0.97242, 0.508)	NA	NA	NA	NA	NA	NA	NA	NA	No	NA	HPRC,HGSVC	Yes	NA	NA	NA	NA	NA	NA
chr17:38387135	chr17-38387135-allele407209-127	INS	126	NA	0.006051437216338881,0.0,0.0,0.0,0.0	0.0108963	SOCS7(0.97242, 0.508)	NA	NA	NA	NA	NA	NA	NA	NA	No	NA	HPRC,HGSVC,1KG-ONT	Yes	NA	NA	NA	NA	NA	NA
chr17:38387135	chr17-38387135-allele407207-127	INS	126	NA	0.01059001512859304,0.0,0.0,0.0,0.0	0.0193739	SOCS7(0.97242, 0.508)	NA	NA	NA	NA	NA	NA	NA	NA	No	NA	HPRC,HGSVC,1KG-ONT	Yes	NA	NA	NA	NA	NA	NA
chr17:38387135	chr17-38387135-allele407204-551	INS	550	NA	0.00832072617246596,0.004322766570605188,0.0,0.0,0.0	0.00954065	SOCS7(0.97242, 0.508)	NA	NA	NA	NA	NA	NA	NA	NA	No	NA	HPRC,HGSVC,1KG-ONT	Yes	NA	NA	NA	NA	NA	NA
chr17:38387135	chr17-38387135-allele407206-125	INS	124	NA	0.023449319213313162,0.001440922190201729,0.0,0.0,0.0	0.0407638	SOCS7(0.97242, 0.508)	NA	NA	NA	NA	NA	NA	NA	NA	No	NA	HPRC,HGSVC,1KG-ONT	Yes	NA	NA	NA	NA	NA	NA
chr17:38387135	chr17-38387135-allele407203-609	INS	608	NA	0.007564296520423601,0.001440922190201729,0.0,0.0,0.0	0.0115415	SOCS7(0.97242, 0.508)	NA	NA	NA	NA	NA	NA	NA	NA	No	NA	HPRC,HGSVC,1KG-ONT	Yes	NA	NA	NA	NA	NA	NA
chr17:38387137	chr17-38387137-allele407210-170	INS	169	NA	0.132375189107413,0.021613832853025938,0.16765873015873015,0.0437375745526839,0.05930470347648262	0.0172464	SOCS7(0.97242, 0.508)	NA	NA	NA	NA	NA	NA	NA	NA	No	NA	HPRC,HGSVC,1KG-ONT	Yes	NA	NA	NA	NA	NA	NA
chr17:38387646	chr17-38387646-allele407231-320	INS	319	NA	0.0030257186081694403,0.0,0.0,0.0,0.0	0.00520636	SOCS7(0.97242, 0.508)	NA	NA	NA	NA	NA	NA	NA	NA	No	NA	HPRC,HGSVC,1KG-ONT	Yes	NA	NA	NA	NA	NA	NA
chr17:38387650	chr17-38387650-allele407235-298	INS	297	NA	0.024205748865355523,0.0446685878962536,0.0,0.05268389662027833,0.014314928425357873	NA	SOCS7(0.97242, 0.508)	NA	NA	NA	NA	NA	NA	NA	NA	No	NA	HPRC,HGSVC,1KG-ONT	Yes	NA	NA	NA	NA	NA	NA
chr17:38387650	chr17-38387650-allele407241-298	INS	297	NA	0.21936459909228442,0.025936599423631124,0.0882936507936508,0.013916500994035786,0.006134969325153374	0.196598	SOCS7(0.97242, 0.508)	NA	NA	NA	NA	NA	NA	NA	NA	No	NA	HPRC,HGSVC,1KG-ONT	Yes	NA	NA	NA	NA	NA	NA
chr17:38387650	chr17-38387650-allele407247-321	INS	320	NA	0.0045385779122541605,0.0,0.0,0.0,0.0	0.00805514	SOCS7(0.97242, 0.508)	NA	NA	NA	NA	NA	NA	NA	NA	No	NA	HPRC,HGSVC,1KG-ONT	Yes	NA	NA	NA	NA	NA	NA
chr17:38387650	chr17-38387650-allele407246-317	INS	316	NA	0.0030257186081694403,0.0446685878962536,0.08531746031746032,0.08548707753479125,0.1083844580777096	0.0533646	SOCS7(0.97242, 0.508)	NA	NA	NA	NA	NA	NA	NA	NA	No	NA	HPRC,HGSVC,1KG-ONT	Yes	NA	NA	NA	NA	NA	NA
chr17:38387650	chr17-38387650-allele407248-298	INS	297	NA	0.00680786686838124,0.0,0.0,0.0,0.0	0.0123139	SOCS7(0.97242, 0.508)	NA	NA	NA	NA	NA	NA	NA	NA	No	NA	HPRC,HGSVC,1KG-ONT	Yes	NA	NA	NA	NA	NA	NA
chr17:38387650	chr17-38387650-allele407238-348	INS	347	NA	0.030257186081694403,0.002881844380403458,0.0,0.0,0.0	0.0509258	SOCS7(0.97242, 0.508)	NA	NA	NA	NA	NA	NA	NA	NA	No	NA	HPRC,HGSVC,1KG-ONT	Yes	NA	NA	NA	NA	NA	NA
chr17:38387650	chr17-38387650-allele407245-321	INS	320	NA	0.019667170953101363,0.001440922190201729,0.0,0.0,0.0	0.0338583	SOCS7(0.97242, 0.508)	NA	NA	NA	NA	NA	NA	NA	NA	No	NA	HPRC,HGSVC,1KG-ONT	Yes	NA	NA	NA	NA	NA	NA
chr17:38387650	chr17-38387650-allele407243-321	INS	320	NA	0.037065052950075644,0.0,0.0,0.0,0.0	0.067479	SOCS7(0.97242, 0.508)	NA	NA	NA	NA	NA	NA	NA	NA	No	NA	HPRC,HGSVC,1KG-ONT	Yes	NA	NA	NA	NA	NA	NA
chr17:38387650	chr17-38387650-allele407239-317	INS	316	NA	0.01361573373676248,0.002881844380403458,0.0,0.0009940357852882703,0.0	0.018895	SOCS7(0.97242, 0.508)	NA	NA	NA	NA	NA	NA	NA	NA	No	NA	HPRC,HGSVC,1KG-ONT	Yes	NA	NA	NA	NA	NA	NA
chr17:38387650	chr17-38387650-allele407251-323	INS	322	NA	0.0007564296520423601,0.0,0.0,0.0,0.0	0.000918741	SOCS7(0.97242, 0.508)	NA	NA	NA	NA	NA	NA	NA	NA	No	NA	HPRC,HGSVC,1KG-ONT	Yes	NA	NA	NA	NA	NA	NA
chr17:38387650	chr17-38387650-allele407255-321	INS	320	NA	0.0037821482602118004,0.001440922190201729,0.0,0.0,0.0	0.00462462	SOCS7(0.97242, 0.508)	NA	NA	NA	NA	NA	NA	NA	NA	No	NA	HPRC,HGSVC,1KG-ONT	Yes	NA	NA	NA	NA	NA	NA
chr17:38387650	chr17-38387650-allele407240-321	INS	320	NA	0.06580937972768533,0.008645533141210375,0.0,0.0,0.0	0.105255	SOCS7(0.97242, 0.508)	NA	NA	NA	NA	NA	NA	NA	NA	No	NA	HPRC,HGSVC,1KG-ONT	Yes	NA	NA	NA	NA	NA	NA
chr17:38387650	chr17-38387650-allele407254-320	INS	319	NA	0.0007564296520423601,0.0,0.0,0.0,0.0	0.000918741	SOCS7(0.97242, 0.508)	NA	NA	NA	NA	NA	NA	NA	NA	No	NA	HPRC,HGSVC,1KG-ONT	Yes	NA	NA	NA	NA	NA	NA
chr17:38387650	chr17-38387650-allele407244-318	INS	317	NA	0.028744326777609682,0.002881844380403458,0.0,0.0,0.0	0.0481497	SOCS7(0.97242, 0.508)	NA	NA	NA	NA	NA	NA	NA	NA	No	NA	HPRC,HGSVC,1KG-ONT	Yes	NA	NA	NA	NA	NA	NA
chr17:38387650	chr17-38387650-allele407236-251	INS	250	NA	0.03555219364599092,0.0,0.0,0.0,0.0	0.0647876	SOCS7(0.97242, 0.508)	NA	NA	NA	NA	NA	NA	NA	NA	No	NA	HPRC,HGSVC,1KG-ONT	Yes	NA	NA	NA	NA	NA	NA
chr17:38387650	chr17-38387650-allele407252-343	INS	342	NA	0.007564296520423601,0.0,0.0,0.0009940357852882703,0.0	0.0115415	SOCS7(0.97242, 0.508)	NA	NA	NA	NA	NA	NA	NA	NA	No	NA	HPRC,HGSVC,1KG-ONT	Yes	NA	NA	NA	NA	NA	NA
chr17:38387650	chr17-38387650-allele407250-321	INS	320	NA	0.00680786686838124,0.001440922190201729,0.0,0.0,0.0	0.0101459	SOCS7(0.97242, 0.508)	NA	NA	NA	NA	NA	NA	NA	NA	No	NA	HPRC,HGSVC,1KG-ONT	Yes	NA	NA	NA	NA	NA	NA
chr17:38387650	chr17-38387650-allele407237-228	INS	227	NA	0.03328290468986384,0.0,0.0,0.0,0.0	0.0607595	SOCS7(0.97242, 0.508)	NA	NA	NA	NA	NA	NA	NA	NA	No	NA	HPRC,HGSVC,1KG-ONT	Yes	NA	NA	NA	NA	NA	NA
chr17:38389857	chr17-38389857-allele407293-125	INS	124	NA	0.00680786686838124,0.0,0.0,0.0,0.0	0.0123139	SOCS7(0.97242, 0.508)	NA	NA	NA	NA	NA	NA	NA	NA	No	NA	HPRC,HGSVC,1KG-ONT	Yes	NA	NA	NA	NA	NA	NA
chr17:38389857	chr17-38389857-allele407297-123	INS	122	NA	0.0,0.001440922190201729,0.0,0.002982107355864811,0.0	0.000224143	SOCS7(0.97242, 0.508)	NA	NA	NA	NA	NA	NA	NA	NA	No	NA	HPRC,HGSVC,1KG-ONT	Yes	NA	NA	NA	NA	NA	NA
chr17:38389857	chr17-38389857-allele407300-203	INS	202	NA	0.0,0.0,0.013888888888888888,0.0,0.0	0.00192551	SOCS7(0.97242, 0.508)	NA	NA	NA	NA	NA	NA	NA	NA	No	NA	HPRC,HGSVC	Yes	NA	NA	NA	NA	NA	NA
chr17:38389857	chr17-38389857-allele407292-138	INS	137	NA	0.0007564296520423601,0.001440922190201729,0.0,0.0009940357852882703,0.0010224948875255625	NA	SOCS7(0.97242, 0.508)	NA	NA	NA	NA	NA	NA	NA	NA	No	NA	HPRC,HGSVC,1KG-ONT	Yes	NA	NA	NA	NA	NA	NA
chr17:38389857	chr17-38389857-allele407290-167	INS	166	NA	0.0007564296520423601,0.0,0.0,0.0,0.0	0.000918741	SOCS7(0.97242, 0.508)	NA	NA	NA	NA	NA	NA	NA	NA	No	NA	HPRC,HGSVC,1KG-ONT	Yes	NA	NA	NA	NA	NA	NA
chr17:38389857	chr17-38389857-allele407294-123	INS	122	NA	0.0030257186081694403,0.001440922190201729,0.0,0.0,0.0	0.00328379	SOCS7(0.97242, 0.508)	NA	NA	NA	NA	NA	NA	NA	NA	No	NA	HPRC,HGSVC,1KG-ONT	Yes	NA	NA	NA	NA	NA	NA
chr17:38389857	chr17-38389857-allele407301-123	INS	122	NA	0.0,0.012968299711815562,0.0,0.0,0.0	0.00114796	SOCS7(0.97242, 0.508)	NA	NA	NA	NA	NA	NA	NA	NA	No	NA	HPRC,HGSVC,1KG-ONT	Yes	NA	NA	NA	NA	NA	NA
chr17:38389857	chr17-38389857-allele407304-121	INS	120	NA	0.0030257186081694403,0.0,0.0,0.0,0.0	0.00520636	SOCS7(0.97242, 0.508)	NA	NA	NA	NA	NA	NA	NA	NA	No	NA	HPRC,HGSVC,1KG-ONT	Yes	NA	NA	NA	NA	NA	NA
chr17:38389857	chr17-38389857-allele407307-127	INS	126	NA	0.0007564296520423601,0.0,0.0,0.0,0.0	0.000918741	SOCS7(0.97242, 0.508)	NA	NA	NA	NA	NA	NA	NA	NA	No	NA	HPRC,HGSVC,1KG-ONT	Yes	NA	NA	NA	NA	NA	NA
chr17:38389863	chr17-38389863-allele407331-135	INS	134	NA	0.0030257186081694403,0.008645533141210375,0.005952380952380952,0.02882703777335984,0.010224948875255624	0.00483896	SOCS7(0.97242, 0.508)	NA	NA	NA	NA	NA	NA	NA	NA	No	NA	HPRC,HGSVC,1KG-ONT	Yes	NA	NA	NA	NA	NA	NA
chr17:38389863	chr17-38389863-allele407323-123	INS	122	NA	0.0022692889561270802,0.001440922190201729,0.0,0.0,0.0	0.0019853	SOCS7(0.97242, 0.508)	NA	NA	NA	NA	NA	NA	NA	NA	No	NA	HPRC,HGSVC,1KG-ONT	Yes	NA	NA	NA	NA	NA	NA
chr17:38389863	chr17-38389863-allele407336-133	INS	132	NA	0.0007564296520423601,0.011527377521613832,0.005952380952380952,0.010934393638170975,0.002044989775051125	0.00336278	SOCS7(0.97242, 0.508)	NA	NA	NA	NA	NA	NA	NA	NA	No	NA	HPRC,HGSVC,1KG-ONT	Yes	NA	NA	NA	NA	NA	NA
chr17:38389863	chr17-38389863-allele407340-125	INS	124	NA	0.0022692889561270802,0.001440922190201729,0.0,0.0,0.0	0.0019853	SOCS7(0.97242, 0.508)	NA	NA	NA	NA	NA	NA	NA	NA	No	NA	HPRC,HGSVC,1KG-ONT	Yes	NA	NA	NA	NA	NA	NA
chr17:38389863	chr17-38389863-allele407327-127	INS	126	NA	0.023449319213313162,0.0,0.0,0.0,0.0	0.0430278	SOCS7(0.97242, 0.508)	NA	NA	NA	NA	NA	NA	NA	NA	No	NA	HPRC,HGSVC,1KG-ONT	Yes	NA	NA	NA	NA	NA	NA
chr17:38389863	chr17-38389863-allele407344-151	INS	150	NA	0.0007564296520423601,0.001440922190201729,0.000992063492063492,0.017892644135188866,0.009202453987730062	0.00365876	SOCS7(0.97242, 0.508)	NA	NA	NA	NA	NA	NA	NA	NA	No	NA	HPRC,HGSVC,1KG-ONT	Yes	NA	NA	NA	NA	NA	NA
chr17:38389863	chr17-38389863-allele407325-125	INS	124	NA	0.030257186081694403,0.004322766570605188,0.001984126984126984,0.0009940357852882703,0.003067484662576687	0.0384791	SOCS7(0.97242, 0.508)	NA	NA	NA	NA	NA	NA	NA	NA	No	NA	HPRC,HGSVC,1KG-ONT	Yes	NA	NA	NA	NA	NA	NA
chr17:38389863	chr17-38389863-allele407329-131	INS	130	NA	0.0045385779122541605,0.08213256484149856,0.09623015873015874,0.06461232604373758,0.18302658486707565	0.0686088	SOCS7(0.97242, 0.508)	NA	NA	NA	NA	NA	NA	NA	NA	No	NA	HPRC,HGSVC,1KG-ONT	Yes	NA	NA	NA	NA	NA	NA
chr17:38389863	chr17-38389863-allele407347-127	INS	126	NA	0.0007564296520423601,0.004322766570605188,0.0,0.010934393638170975,0.006134969325153374	0.00209668	SOCS7(0.97242, 0.508)	NA	NA	NA	NA	NA	NA	NA	NA	No	NA	HPRC,HGSVC,1KG-ONT	Yes	NA	NA	NA	NA	NA	NA
chr17:38389863	chr17-38389863-allele407330-123	INS	122	NA	0.01059001512859304,0.001440922190201729,0.0,0.0,0.0	0.0171373	SOCS7(0.97242, 0.508)	NA	NA	NA	NA	NA	NA	NA	NA	No	NA	HPRC,HGSVC,1KG-ONT	Yes	NA	NA	NA	NA	NA	NA
chr17:38389863	chr17-38389863-allele407312-57	INS	56	NA	0.0,0.010086455331412104,0.0,0.02882703777335984,0.014314928425357873	0.0087537	SOCS7(0.97242, 0.508)	NA	NA	NA	NA	NA	NA	NA	NA	No	NA	HPRC,HGSVC	Yes	NA	NA	NA	NA	NA	NA
chr17:38389863	chr17-38389863-allele407348-133	INS	132	NA	0.0,0.001440922190201729,0.0,0.0,0.0	NA	SOCS7(0.97242, 0.508)	NA	NA	NA	NA	NA	NA	NA	NA	No	NA	HPRC,HGSVC,1KG-ONT	Yes	NA	NA	NA	NA	NA	NA
chr17:38389863	chr17-38389863-allele407341-129	INS	128	NA	0.00529500756429652,0.0,0.00992063492063492,0.0009940357852882703,0.00408997955010225	NA	SOCS7(0.97242, 0.508)	NA	NA	NA	NA	NA	NA	NA	NA	No	NA	HPRC,HGSVC,1KG-ONT	Yes	NA	NA	NA	NA	NA	NA
chr17:38389863	chr17-38389863-allele407314-83	INS	82	NA	0.0022692889561270802,0.0,0.0,0.0,0.0	0.00377908	SOCS7(0.97242, 0.508)	NA	NA	NA	NA	NA	NA	NA	NA	No	NA	HPRC,HGSVC	Yes	NA	NA	NA	NA	NA	NA
chr17:38389863	chr17-38389863-allele407315-127	INS	126	NA	0.059001512859304085,0.008645533141210375,0.000992063492063492,0.0009940357852882703,0.0	0.0899504	SOCS7(0.97242, 0.508)	NA	NA	NA	NA	NA	NA	NA	NA	No	NA	HPRC,HGSVC,1KG-ONT	Yes	NA	NA	NA	NA	NA	NA
chr17:38389863	chr17-38389863-allele407349-127	INS	126	NA	0.0007564296520423601,0.0,0.0,0.0,0.0	0.000918741	SOCS7(0.97242, 0.508)	NA	NA	NA	NA	NA	NA	NA	NA	No	NA	HPRC,HGSVC,1KG-ONT	Yes	NA	NA	NA	NA	NA	NA
chr17:38389863	chr17-38389863-allele407332-125	INS	124	NA	0.00680786686838124,0.0,0.0,0.0,0.0	0.0123139	SOCS7(0.97242, 0.508)	NA	NA	NA	NA	NA	NA	NA	NA	No	NA	HPRC,HGSVC,1KG-ONT	Yes	NA	NA	NA	NA	NA	NA
chr17:38389863	chr17-38389863-allele407343-127	INS	126	NA	0.0,0.004322766570605188,0.003968253968253968,0.012922465208747515,0.006134969325153374	0.00429496	SOCS7(0.97242, 0.508)	NA	NA	NA	NA	NA	NA	NA	NA	No	NA	HPRC,HGSVC,1KG-ONT	Yes	NA	NA	NA	NA	NA	NA
chr17:38389863	chr17-38389863-allele407338-129	INS	128	NA	0.0,0.0,0.0,0.002982107355864811,0.0010224948875255625	0.000224143	SOCS7(0.97242, 0.508)	NA	NA	NA	NA	NA	NA	NA	NA	No	NA	HPRC,HGSVC,1KG-ONT	Yes	NA	NA	NA	NA	NA	NA
chr17:38389863	chr17-38389863-allele407313-133	INS	132	NA	0.009833585476550681,0.14553314121037464,0.10119047619047619,0.07554671968190854,0.09406952965235174	0.0557493	SOCS7(0.97242, 0.508)	NA	NA	NA	NA	NA	NA	NA	NA	No	NA	HPRC,HGSVC,1KG-ONT	Yes	NA	NA	NA	NA	NA	NA
chr17:38389863	chr17-38389863-allele407328-131	INS	130	NA	0.0030257186081694403,0.018731988472622477,0.002976190476190476,0.0268389662027833,0.012269938650306749	0.00553391	SOCS7(0.97242, 0.508)	NA	NA	NA	NA	NA	NA	NA	NA	No	NA	HPRC,HGSVC,1KG-ONT	Yes	NA	NA	NA	NA	NA	NA
chr17:38389863	chr17-38389863-allele407339-131	INS	130	NA	0.0015128593040847202,0.01585014409221902,0.0,0.02385685884691849,0.0	0.003826	SOCS7(0.97242, 0.508)	NA	NA	NA	NA	NA	NA	NA	NA	No	NA	HPRC,HGSVC,1KG-ONT	Yes	NA	NA	NA	NA	NA	NA
chr17:38389863	chr17-38389863-allele407318-149	INS	148	NA	0.0015128593040847202,0.008645533141210375,0.000992063492063492,0.0268389662027833,0.002044989775051125	0.00400429	SOCS7(0.97242, 0.508)	NA	NA	NA	NA	NA	NA	NA	NA	No	NA	HPRC,HGSVC,1KG-ONT	Yes	NA	NA	NA	NA	NA	NA
chr17:38389863	chr17-38389863-allele407333-131	INS	130	NA	0.0015128593040847202,0.002881844380403458,0.0,0.011928429423459244,0.0010224948875255625	0.000453666	SOCS7(0.97242, 0.508)	NA	NA	NA	NA	NA	NA	NA	NA	No	NA	HPRC,HGSVC,1KG-ONT	Yes	NA	NA	NA	NA	NA	NA
chr17:38389863	chr17-38389863-allele407345-129	INS	128	NA	0.0,0.0,0.0,0.0009940357852882703,0.0	NA	SOCS7(0.97242, 0.508)	NA	NA	NA	NA	NA	NA	NA	NA	No	NA	HPRC,HGSVC,1KG-ONT	Yes	NA	NA	NA	NA	NA	NA
chr17:38389863	chr17-38389863-allele407320-159	INS	158	NA	0.0,0.002881844380403458,0.0,0.0,0.007157464212678937	0.00114796	SOCS7(0.97242, 0.508)	NA	NA	NA	NA	NA	NA	NA	NA	No	NA	HPRC,HGSVC,1KG-ONT	Yes	NA	NA	NA	NA	NA	NA
chr17:38389866	chr17-38389866-allele407367-131	INS	130	NA	0.0030257186081694403,0.0,0.0,0.0,0.0	0.00520636	SOCS7(0.97242, 0.508)	NA	NA	NA	NA	NA	NA	NA	NA	No	NA	HPRC,HGSVC,1KG-ONT	Yes	NA	NA	NA	NA	NA	NA
chr17:38389866	chr17-38389866-allele407370-135	INS	134	NA	0.0007564296520423601,0.05187319884726225,0.015873015873015872,0.0009940357852882703,0.005112474437627812	0.00904391	SOCS7(0.97242, 0.508)	NA	NA	NA	NA	NA	NA	NA	NA	No	NA	HPRC,HGSVC,1KG-ONT	Yes	NA	NA	NA	NA	NA	NA
chr17:38389866	chr17-38389866-allele407365-201	INS	200	NA	0.0,0.004322766570605188,0.0,0.0,0.002044989775051125	0.000408842	SOCS7(0.97242, 0.508)	NA	NA	NA	NA	NA	NA	NA	NA	No	NA	HPRC,HGSVC	Yes	NA	NA	NA	NA	NA	NA
chr17:38389866	chr17-38389866-allele407366-129	INS	128	NA	0.01361573373676248,0.002881844380403458,0.0,0.0,0.0	0.02071	SOCS7(0.97242, 0.508)	NA	NA	NA	NA	NA	NA	NA	NA	No	NA	HPRC,HGSVC,1KG-ONT	Yes	NA	NA	NA	NA	NA	NA
chr17:38389866	chr17-38389866-allele407368-127	INS	126	NA	0.0015128593040847202,0.001440922190201729,0.0,0.0,0.0	0.00077342	SOCS7(0.97242, 0.508)	NA	NA	NA	NA	NA	NA	NA	NA	No	NA	HPRC,HGSVC,1KG-ONT	Yes	NA	NA	NA	NA	NA	NA
chr17:38389866	chr17-38389866-allele407364-171	INS	170	NA	0.00529500756429652,0.0,0.005952380952380952,0.0019880715705765406,0.0010224948875255625	0.000765607	SOCS7(0.97242, 0.508)	NA	NA	NA	NA	NA	NA	NA	NA	No	NA	HPRC,HGSVC,1KG-ONT	Yes	NA	NA	NA	NA	NA	NA
chr17:38389866	chr17-38389866-allele407375-205	INS	204	NA	0.0,0.0,0.000992063492063492,0.002982107355864811,0.0	0.000224143	SOCS7(0.97242, 0.508)	NA	NA	NA	NA	NA	NA	NA	NA	No	NA	HPRC,HGSVC	Yes	NA	NA	NA	NA	NA	NA
chr17:38389866	chr17-38389866-allele407374-133	INS	132	NA	0.0,0.0,0.000992063492063492,0.0,0.0	NA	SOCS7(0.97242, 0.508)	NA	NA	NA	NA	NA	NA	NA	NA	No	NA	HPRC,HGSVC,1KG-ONT	Yes	NA	NA	NA	NA	NA	NA
chr17:38389870	chr17-38389870-allele407387-93	INS	92	NA	0.0045385779122541605,0.001440922190201729,0.002976190476190476,0.008946322067594433,0.00408997955010225	NA	SOCS7(0.97242, 0.508)	NA	NA	NA	NA	NA	NA	NA	NA	No	NA	HPRC,HGSVC,1KG-ONT	Yes	NA	NA	NA	NA	NA	NA
chr17:38389870	chr17-38389870-allele407386-109	INS	108	NA	0.0037821482602118004,0.0,0.010912698412698412,0.0,0.0	NA	SOCS7(0.97242, 0.508)	NA	NA	NA	NA	NA	NA	NA	NA	No	NA	HPRC,HGSVC,1KG-ONT	Yes	NA	NA	NA	NA	NA	NA
chr17:38389870	chr17-38389870-allele407388-123	INS	122	NA	0.02042360060514372,0.004322766570605188,0.12301587301587301,0.005964214711729622,0.04805725971370143	0.00954483	SOCS7(0.97242, 0.508)	NA	NA	NA	NA	NA	NA	NA	NA	No	NA	HPRC,HGSVC,1KG-ONT	Yes	NA	NA	NA	NA	NA	NA
chr17:38389872	chr17-38389872-allele407389-95	INS	94	NA	0.0416036308623298,0.002881844380403458,0.0,0.0009940357852882703,0.0	0.069061	SOCS7(0.97242, 0.508)	NA	NA	NA	NA	NA	NA	NA	NA	No	NA	HPRC,HGSVC,1KG-ONT	Yes	NA	NA	NA	NA	NA	NA
chr17:38389878	chr17-38389878-allele407390-128	INS	127	NA	0.18456883509833585,0.33861671469740634,0.4126984126984127,0.2922465208747515,0.36912065439672803	0.0644491	SOCS7(0.97242, 0.508)	NA	NA	NA	NA	NA	NA	NA	NA	No	NA	HPRC,HGSVC,1KG-ONT	Yes	NA	NA	NA	NA	NA	NA
chr17:38389889	chr17-38389889-allele407391-76	INS	75	NA	0.02193645990922844,0.012968299711815562,0.037698412698412696,0.010934393638170975,0.023517382413087935	NA	SOCS7(0.97242, 0.508)	NA	NA	NA	NA	NA	NA	NA	NA	No	NA	HPRC,HGSVC	Yes	NA	NA	NA	NA	NA	NA
chr17:38389890	chr17-38389890-allele407392-91	INS	90	NA	0.0030257186081694403,0.01440922190201729,0.008928571428571428,0.004970178926441352,0.011247443762781187	0.00219596	SOCS7(0.97242, 0.508)	NA	NA	NA	NA	NA	NA	NA	NA	No	NA	HPRC,HGSVC,1KG-ONT	Yes	NA	NA	NA	NA	NA	NA
chr17:38389892	chr17-38389892-allele407417-85	INS	84	NA	0.0,0.001440922190201729,0.000992063492063492,0.0019880715705765406,0.002044989775051125	0.000593574	SOCS7(0.97242, 0.508)	NA	NA	NA	NA	NA	NA	NA	NA	No	NA	HPRC,HGSVC	Yes	NA	NA	NA	NA	NA	NA
chr17:38389892	chr17-38389892-allele407394-79	INS	78	NA	0.02042360060514372,0.001440922190201729,0.0,0.0,0.0	0.0352427	SOCS7(0.97242, 0.508)	NA	NA	NA	NA	NA	NA	NA	NA	No	NA	HPRC,HGSVC	Yes	NA	NA	NA	NA	NA	NA
chr17:38389892	chr17-38389892-allele407406-85	INS	84	NA	0.0030257186081694403,0.0,0.010912698412698412,0.0,0.0	NA	SOCS7(0.97242, 0.508)	NA	NA	NA	NA	NA	NA	NA	NA	No	NA	HPRC,HGSVC	Yes	NA	NA	NA	NA	NA	NA
chr17:38389892	chr17-38389892-allele407401-75	INS	74	NA	0.0007564296520423601,0.0,0.0,0.0,0.0	0.000918741	SOCS7(0.97242, 0.508)	NA	NA	NA	NA	NA	NA	NA	NA	No	NA	HPRC,HGSVC	Yes	NA	NA	NA	NA	NA	NA
chr17:38389892	chr17-38389892-allele407430-59	INS	58	NA	0.0007564296520423601,0.0,0.0,0.0,0.0	0.000918741	SOCS7(0.97242, 0.508)	NA	NA	NA	NA	NA	NA	NA	NA	No	NA	HPRC,HGSVC	Yes	NA	NA	NA	NA	NA	NA
chr17:38389892	chr17-38389892-allele407408-145	INS	144	NA	0.0007564296520423601,0.010086455331412104,0.007936507936507936,0.008946322067594433,0.005112474437627812	0.00372752	SOCS7(0.97242, 0.508)	NA	NA	NA	NA	NA	NA	NA	NA	No	NA	HPRC,HGSVC,1KG-ONT	Yes	NA	NA	NA	NA	NA	NA
chr17:38389892	chr17-38389892-allele407411-61	INS	60	NA	0.01664145234493192,0.005763688760806916,0.0,0.0,0.0	0.0226044	SOCS7(0.97242, 0.508)	NA	NA	NA	NA	NA	NA	NA	NA	No	NA	HPRC,HGSVC	Yes	NA	NA	NA	NA	NA	NA
chr17:38389892	chr17-38389892-allele407435-87	INS	86	NA	0.0,0.0,0.0496031746031746,0.005964214711729622,0.002044989775051125	0.0102263	SOCS7(0.97242, 0.508)	NA	NA	NA	NA	NA	NA	NA	NA	No	NA	HPRC,HGSVC	Yes	NA	NA	NA	NA	NA	NA
chr17:38389892	chr17-38389892-allele407397-79	INS	78	NA	0.059757942511346446,0.001440922190201729,0.0,0.0,0.0	0.104878	SOCS7(0.97242, 0.508)	NA	NA	NA	NA	NA	NA	NA	NA	No	NA	HPRC,HGSVC	Yes	NA	NA	NA	NA	NA	NA
chr17:38389892	chr17-38389892-allele407410-95	INS	94	NA	0.025718608169440244,0.0,0.0,0.0,0.0	0.0471468	SOCS7(0.97242, 0.508)	NA	NA	NA	NA	NA	NA	NA	NA	No	NA	HPRC,HGSVC,1KG-ONT	Yes	NA	NA	NA	NA	NA	NA
chr17:38389892	chr17-38389892-allele407398-91	INS	90	NA	0.023449319213313162,0.0,0.0,0.0,0.0	0.0430278	SOCS7(0.97242, 0.508)	NA	NA	NA	NA	NA	NA	NA	NA	No	NA	HPRC,HGSVC,1KG-ONT	Yes	NA	NA	NA	NA	NA	NA
chr17:38389892	chr17-38389892-allele407428-89	INS	88	NA	0.0,0.0,0.0,0.0,0.003067484662576687	3.94758e-05	SOCS7(0.97242, 0.508)	NA	NA	NA	NA	NA	NA	NA	NA	No	NA	HPRC,HGSVC,1KG-ONT	Yes	NA	NA	NA	NA	NA	NA
chr17:38389892	chr17-38389892-allele407431-89	INS	88	NA	0.0,0.001440922190201729,0.011904761904761904,0.0,0.0010224948875255625	0.00207258	SOCS7(0.97242, 0.508)	NA	NA	NA	NA	NA	NA	NA	NA	No	NA	HPRC,HGSVC,1KG-ONT	Yes	NA	NA	NA	NA	NA	NA
chr17:38389892	chr17-38389892-allele407419-85	INS	84	NA	0.0,0.005763688760806916,0.0,0.016898608349900597,0.011247443762781187	0.0053757	SOCS7(0.97242, 0.508)	NA	NA	NA	NA	NA	NA	NA	NA	No	NA	HPRC,HGSVC	Yes	NA	NA	NA	NA	NA	NA
chr17:38389892	chr17-38389892-allele407416-77	INS	76	NA	0.009833585476550681,0.0,0.022817460317460316,0.0,0.0	0.000336934	SOCS7(0.97242, 0.508)	NA	NA	NA	NA	NA	NA	NA	NA	No	NA	HPRC,HGSVC	Yes	NA	NA	NA	NA	NA	NA
chr17:38389892	chr17-38389892-allele407409-169	INS	168	NA	0.0007564296520423601,0.0,0.0,0.0,0.0	0.000918741	SOCS7(0.97242, 0.508)	NA	NA	NA	NA	NA	NA	NA	NA	No	NA	HPRC,HGSVC,1KG-ONT	Yes	NA	NA	NA	NA	NA	NA
chr17:38389892	chr17-38389892-allele407420-77	INS	76	NA	0.0007564296520423601,0.0,0.0,0.0,0.0	0.000918741	SOCS7(0.97242, 0.508)	NA	NA	NA	NA	NA	NA	NA	NA	No	NA	HPRC,HGSVC	Yes	NA	NA	NA	NA	NA	NA
chr17:38389892	chr17-38389892-allele407426-87	INS	86	NA	0.0007564296520423601,0.0,0.000992063492063492,0.0,0.0	NA	SOCS7(0.97242, 0.508)	NA	NA	NA	NA	NA	NA	NA	NA	No	NA	HPRC,HGSVC	Yes	NA	NA	NA	NA	NA	NA
chr17:38389892	chr17-38389892-allele407396-101	INS	100	NA	0.01059001512859304,0.0,0.0,0.0,0.0	0.0193014	SOCS7(0.97242, 0.508)	NA	NA	NA	NA	NA	NA	NA	NA	No	NA	HPRC,HGSVC,1KG-ONT	Yes	NA	NA	NA	NA	NA	NA
chr17:38389892	chr17-38389892-allele407414-83	INS	82	NA	0.01059001512859304,0.0,0.0,0.0,0.0	0.0193739	SOCS7(0.97242, 0.508)	NA	NA	NA	NA	NA	NA	NA	NA	No	NA	HPRC,HGSVC	Yes	NA	NA	NA	NA	NA	NA
chr17:38389892	chr17-38389892-allele407407-99	INS	98	NA	0.006051437216338881,0.0,0.0,0.0,0.0	0.0108963	SOCS7(0.97242, 0.508)	NA	NA	NA	NA	NA	NA	NA	NA	No	NA	HPRC,HGSVC,1KG-ONT	Yes	NA	NA	NA	NA	NA	NA
chr17:38389892	chr17-38389892-allele407395-85	INS	84	NA	0.009833585476550681,0.001440922190201729,0.0,0.0,0.0	0.0157378	SOCS7(0.97242, 0.508)	NA	NA	NA	NA	NA	NA	NA	NA	No	NA	HPRC,HGSVC	Yes	NA	NA	NA	NA	NA	NA
chr17:38389892	chr17-38389892-allele407421-99	INS	98	NA	0.0015128593040847202,0.0,0.0,0.0,0.0	0.00234988	SOCS7(0.97242, 0.508)	NA	NA	NA	NA	NA	NA	NA	NA	No	NA	HPRC,HGSVC,1KG-ONT	Yes	NA	NA	NA	NA	NA	NA
chr17:38389892	chr17-38389892-allele407399-101	INS	100	NA	0.0045385779122541605,0.002881844380403458,0.0,0.0,0.0	0.00448129	SOCS7(0.97242, 0.508)	NA	NA	NA	NA	NA	NA	NA	NA	No	NA	HPRC,HGSVC,1KG-ONT	Yes	NA	NA	NA	NA	NA	NA
chr17:38389892	chr17-38389892-allele407415-77	INS	76	NA	0.0015128593040847202,0.001440922190201729,0.0,0.0,0.0	0.00077342	SOCS7(0.97242, 0.508)	NA	NA	NA	NA	NA	NA	NA	NA	No	NA	HPRC,HGSVC	Yes	NA	NA	NA	NA	NA	NA
chr17:38389892	chr17-38389892-allele407425-109	INS	108	NA	0.0037821482602118004,0.0,0.0,0.0,0.0	0.00663171	SOCS7(0.97242, 0.508)	NA	NA	NA	NA	NA	NA	NA	NA	No	NA	HPRC,HGSVC,1KG-ONT	Yes	NA	NA	NA	NA	NA	NA
chr17:38389892	chr17-38389892-allele407432-93	INS	92	NA	0.0045385779122541605,0.0,0.0,0.0,0.0	0.00805514	SOCS7(0.97242, 0.508)	NA	NA	NA	NA	NA	NA	NA	NA	No	NA	HPRC,HGSVC,1KG-ONT	Yes	NA	NA	NA	NA	NA	NA
chr17:38389892	chr17-38389892-allele407412-91	INS	90	NA	0.012102874432677761,0.0,0.0,0.0,0.0	0.0221846	SOCS7(0.97242, 0.508)	NA	NA	NA	NA	NA	NA	NA	NA	No	NA	HPRC,HGSVC,1KG-ONT	Yes	NA	NA	NA	NA	NA	NA
chr17:38389892	chr17-38389892-allele407405-91	INS	90	NA	0.00529500756429652,0.0,0.001984126984126984,0.0,0.0	0.00576273	SOCS7(0.97242, 0.508)	NA	NA	NA	NA	NA	NA	NA	NA	No	NA	HPRC,HGSVC,1KG-ONT	Yes	NA	NA	NA	NA	NA	NA
chr17:38389892	chr17-38389892-allele407400-115	INS	114	NA	0.0,0.002881844380403458,0.000992063492063492,0.002982107355864811,0.002044989775051125	0.000963133	SOCS7(0.97242, 0.508)	NA	NA	NA	NA	NA	NA	NA	NA	No	NA	HPRC,HGSVC,1KG-ONT	Yes	NA	NA	NA	NA	NA	NA
chr17:38389894	chr17-38389894-allele407439-61	INS	60	NA	0.0007564296520423601,0.001440922190201729,0.0,0.0,0.0	NA	SOCS7(0.97242, 0.508)	NA	NA	NA	NA	NA	NA	NA	NA	No	NA	HPRC,HGSVC	Yes	NA	NA	NA	NA	NA	NA
chr17:38389894	chr17-38389894-allele407436-69	INS	68	NA	0.0007564296520423601,0.0,0.0,0.0,0.0	0.000918741	SOCS7(0.97242, 0.508)	NA	NA	NA	NA	NA	NA	NA	NA	No	NA	HPRC,HGSVC	Yes	NA	NA	NA	NA	NA	NA
chr17:38389896	chr17-38389896-allele407443-57	INS	56	NA	0.0007564296520423601,0.0,0.0,0.0,0.0	0.000918741	SOCS7(0.97242, 0.508)	NA	NA	NA	NA	NA	NA	NA	NA	No	NA	HPRC,HGSVC	Yes	NA	NA	NA	NA	NA	NA
chr17:38389897	chr17-38389897-allele407444-67	INS	66	NA	0.0,0.0,0.0,0.0009940357852882703,0.0	NA	SOCS7(0.97242, 0.508)	NA	NA	NA	NA	NA	NA	NA	NA	No	NA	HPRC,HGSVC	Yes	NA	NA	NA	NA	NA	NA
chr17:38389897	chr17-38389897-allele407445-137	INS	136	NA	0.0,0.001440922190201729,0.00496031746031746,0.0,0.0010224948875255625	0.000631316	SOCS7(0.97242, 0.508)	NA	NA	NA	NA	NA	NA	NA	NA	No	NA	HPRC,HGSVC,1KG-ONT	Yes	NA	NA	NA	NA	NA	NA
chr17:38389906	chr17-38389906-allele407458-111	INS	110	NA	0.023449319213313162,0.0,0.0,0.0009940357852882703,0.0	0.0407638	SOCS7(0.97242, 0.508)	NA	NA	NA	NA	NA	NA	NA	NA	No	NA	HPRC,HGSVC,1KG-ONT	Yes	NA	NA	NA	NA	NA	NA
chr17:38389906	chr17-38389906-allele407457-61	INS	60	NA	0.03177004538577912,0.011527377521613832,0.0,0.0,0.0	0.0426564	SOCS7(0.97242, 0.508)	NA	NA	NA	NA	NA	NA	NA	NA	No	NA	HPRC,HGSVC	Yes	NA	NA	NA	NA	NA	NA
chr17:38389906	chr17-38389906-allele407459-129	INS	128	NA	0.02798789712556732,0.05475504322766571,0.00496031746031746,0.04970178926441352,0.046012269938650305	0.000828654	SOCS7(0.97242, 0.508)	NA	NA	NA	NA	NA	NA	NA	NA	No	NA	HPRC,HGSVC,1KG-ONT	Yes	NA	NA	NA	NA	NA	NA
chr17:38389906	chr17-38389906-allele407462-95	INS	94	NA	0.0030257186081694403,0.001440922190201729,0.0,0.0,0.0	0.00328379	SOCS7(0.97242, 0.508)	NA	NA	NA	NA	NA	NA	NA	NA	No	NA	HPRC,HGSVC,1KG-ONT	Yes	NA	NA	NA	NA	NA	NA
chr17:38389906	chr17-38389906-allele407475-79	INS	78	NA	0.0030257186081694403,0.0,0.0,0.0,0.0	0.00520636	SOCS7(0.97242, 0.508)	NA	NA	NA	NA	NA	NA	NA	NA	No	NA	HPRC,HGSVC	Yes	NA	NA	NA	NA	NA	NA
chr17:38389906	chr17-38389906-allele407460-63	INS	62	NA	0.0007564296520423601,0.0,0.0,0.0,0.0	0.000918741	SOCS7(0.97242, 0.508)	NA	NA	NA	NA	NA	NA	NA	NA	No	NA	HPRC,HGSVC	Yes	NA	NA	NA	NA	NA	NA
chr17:38389906	chr17-38389906-allele407473-59	INS	58	NA	0.0045385779122541605,0.0,0.0,0.0,0.0	0.00805514	SOCS7(0.97242, 0.508)	NA	NA	NA	NA	NA	NA	NA	NA	No	NA	HPRC,HGSVC	Yes	NA	NA	NA	NA	NA	NA
chr17:38389906	chr17-38389906-allele407474-87	INS	86	NA	0.0007564296520423601,0.011527377521613832,0.0,0.011928429423459244,0.0010224948875255625	0.00222936	SOCS7(0.97242, 0.508)	NA	NA	NA	NA	NA	NA	NA	NA	No	NA	HPRC,HGSVC	Yes	NA	NA	NA	NA	NA	NA
chr17:38389906	chr17-38389906-allele407476-95	INS	94	NA	0.0015128593040847202,0.0,0.0,0.0,0.0	0.00234988	SOCS7(0.97242, 0.508)	NA	NA	NA	NA	NA	NA	NA	NA	No	NA	HPRC,HGSVC,1KG-ONT	Yes	NA	NA	NA	NA	NA	NA
chr17:38389906	chr17-38389906-allele407463-90	INS	89	NA	0.0007564296520423601,0.002881844380403458,0.0,0.0009940357852882703,0.0	NA	SOCS7(0.97242, 0.508)	NA	NA	NA	NA	NA	NA	NA	NA	No	NA	HPRC,HGSVC,1KG-ONT	Yes	NA	NA	NA	NA	NA	NA
chr17:38408350	chr17-38408350-allele407604-1	DEL	52	NA	0.16338880484114976,0.011527377521613832,0.000992063492063492,0.0,0.0	0.254431	NA	NA	NA	NA	NA	NA	NA	NA	NA	No	NA	HPRC,HGSVC,1KG-ONT	Yes	NA	NA	NA	NA	NA	NA
chr17:38448801	chr17-38448801-allele408072-326	INS	325	NA	0.0007564296520423601,0.0,0.0,0.0,0.0	0.000918741	ARHGAP23(0.99999, 0.414)	NA	NA	NA	NA	NA	NA	NA	NA	No	NA	HPRC,HGSVC,1KG-ONT	Yes	NA	NA	NA	NA	NA	NA
chr17:38448801	chr17-38448801-allele408073-325	INS	324	NA	0.0030257186081694403,0.0,0.0,0.0,0.0	0.00520636	ARHGAP23(0.99999, 0.414)	NA	NA	NA	NA	NA	NA	NA	NA	No	NA	HPRC,HGSVC,1KG-ONT	Yes	NA	NA	NA	NA	NA	NA
chr17:38448801	chr17-38448801-allele408074-328	INS	327	NA	0.0015128593040847202,0.0,0.0,0.0,0.0	0.00234988	ARHGAP23(0.99999, 0.414)	NA	NA	NA	NA	NA	NA	NA	NA	No	NA	HPRC,HGSVC,1KG-ONT	Yes	NA	NA	NA	NA	NA	NA
chr17:38448801	chr17-38448801-allele408071-327	INS	326	NA	0.0832072617246596,0.005763688760806916,0.0,0.0,0.0010224948875255625	0.136389	ARHGAP23(0.99999, 0.414)	NA	NA	NA	NA	NA	NA	NA	NA	No	NA	HPRC,HGSVC,1KG-ONT	Yes	NA	NA	NA	NA	NA	NA
chr17:38472429	chr17-38472429-allele408323-53	INS	52	NA	0.07337367624810892,0.001440922190201729,0.0,0.0019880715705765406,0.0010224948875255625	0.121888	ARHGAP23(0.99999, 0.414)	NA	NA	NA	NA	NA	NA	NA	NA	Yes	NA	HPRC,HGSVC,1KG-ONT	Yes	NA	NA	NA	NA	NA	NA
chr17:38525966	chr17-38525966-allele408906-1	DEL	1297	NA	0.0037821482602118004,0.0,0.0,0.0,0.0010224948875255625	0.00462462	NA	NA	NA	NA	NA	NA	NA	NA	NA	Yes	NA	HGSVC,1KG-ONT	Yes	NA	NA	NA	NA	NA	NA
chr17:38528860	chr17-38528860-allele408938-348	INS	347	NA	0.0416036308623298,0.002881844380403458,0.0,0.0,0.0	0.07117	NA	NA	NA	NA	NA	NA	NA	NA	NA	Yes	NA	HPRC,HGSVC,1KG-ONT	Yes	NA	NA	NA	NA	NA	NA
chr17:38528862	chr17-38528862-allele408939-327	INS	326	NA	0.037821482602118005,0.004322766570605188,0.0,0.0,0.002044989775051125	0.058523	NA	NA	NA	NA	NA	NA	NA	NA	NA	Yes	NA	HPRC,HGSVC,1KG-ONT	Yes	NA	NA	NA	NA	NA	NA
chr17:38594629	chr17-38594629-allele409500-322	INS	321	NA	0.024962178517397883,0.02881844380403458,0.027777777777777776,0.04970178926441352,0.044989775051124746	0.00220468	SRCIN1(1.2672e-07, 0.704)	NA	NA	NA	NA	NA	NA	NA	NA	No	NA	HPRC,HGSVC,1KG-ONT	Yes	NA	NA	NA	NA	NA	NA
chr17:38594629	chr17-38594629-allele409503-324	INS	323	NA	0.0,0.0,0.000992063492063492,0.0,0.0	NA	SRCIN1(1.2672e-07, 0.704)	NA	NA	NA	NA	NA	NA	NA	NA	No	NA	HPRC,HGSVC,1KG-ONT	Yes	NA	NA	NA	NA	NA	NA
chr17:38594629	chr17-38594629-allele409501-323	INS	322	NA	0.0030257186081694403,0.0,0.0,0.0009940357852882703,0.0	0.00328379	SRCIN1(1.2672e-07, 0.704)	NA	NA	NA	NA	NA	NA	NA	NA	No	NA	HPRC,HGSVC,1KG-ONT	Yes	NA	NA	NA	NA	NA	NA
chr17:38613064	chr17-38613064-allele409603-339	INS	338	NA	0.0015128593040847202,0.0,0.0,0.0,0.0	0.00234988	NA	NA	NA	NA	NA	NA	NA	NA	NA	No	NA	No	Yes	NA	NA	NA	NA	NA	NA
chr17:38618793	chr17-38618793-allele409671-317	INS	316	NA	0.0,0.0,0.00992063492063492,0.0009940357852882703,0.0	0.00142414	NA	NA	NA	NA	NA	NA	NA	NA	NA	No	NA	HPRC	Yes	NA	NA	NA	NA	NA	NA
chr17:38630663	chr17-38630663-allele409810-1	DEL	76	NA	0.0015128593040847202,0.0,0.0,0.0,0.0	0.00234988	NA	NA	NA	NA	NA	NA	NA	NA	NA	No	NA	HPRC,HGSVC	No	NA	NA	NA	NA	NA	NA
chr17:38631019	chr17-38631019-allele409815-1	DEL	99	NA	0.060514372163388806,0.002881844380403458,0.0,0.0009940357852882703,0.0	0.102029	NA	NA	NA	NA	NA	NA	NA	NA	NA	No	NA	HPRC,HGSVC	Yes	NA	NA	NA	NA	NA	NA
chr17:38631082	chr17-38631082-allele409816-1	DEL	50	NA	0.11119515885022693,0.010086455331412104,0.028769841269841268,0.004970178926441352,0.007157464212678937	0.118918	NA	NA	NA	NA	NA	NA	NA	NA	NA	No	NA	HPRC,HGSVC,1KG-ONT	Yes	NA	NA	NA	NA	NA	NA
chr17:38631388	chr17-38631388-allele409850-1	DEL	148	NA	0.0015128593040847202,0.0,0.0,0.0009940357852882703,0.009202453987730062	NA	NA	NA	NA	NA	NA	NA	NA	NA	NA	No	NA	HPRC,HGSVC	No	NA	NA	NA	NA	NA	NA
chr17:38631486	chr17-38631486-allele409876-79	INS	78	NA	0.009833585476550681,0.15706051873198848,0.4791666666666667,0.09045725646123261,0.1114519427402863	0.141749	NA	NA	NA	NA	NA	NA	NA	NA	NA	No	NA	HGSVC,1KG-ONT	No	NA	NA	NA	NA	NA	NA
chr17:38631697	chr17-38631697-allele409903-131	INS	130	NA	0.006051437216338881,0.0,0.0,0.0,0.0	0.0107687	NA	NA	NA	NA	NA	NA	NA	NA	NA	No	NA	HPRC,HGSVC,1KG-ONT	No	NA	NA	NA	NA	NA	NA
chr17:38631697	chr17-38631697-allele409899-130	INS	129	NA	0.09909228441754916,0.069164265129683,0.005952380952380952,0.1143141153081511,0.053169734151329244	0.0111134	NA	NA	NA	NA	NA	NA	NA	NA	NA	No	NA	HPRC,HGSVC,1KG-ONT	No	NA	NA	NA	NA	NA	NA
chr17:38631697	chr17-38631697-allele409907-131	INS	130	NA	0.0015128593040847202,0.0,0.0,0.0,0.0	0.00234988	NA	NA	NA	NA	NA	NA	NA	NA	NA	No	NA	HPRC,HGSVC,1KG-ONT	No	NA	NA	NA	NA	NA	NA
chr17:38631697	chr17-38631697-allele409898-130	INS	129	NA	0.3381240544629349,0.3270893371757925,0.10813492063492064,0.17196819085487078,0.26278118609406953	0.044492	NA	NA	NA	NA	NA	NA	NA	NA	NA	No	NA	HPRC,HGSVC,1KG-ONT	No	NA	NA	NA	NA	NA	NA
chr17:38631697	chr17-38631697-allele409902-130	INS	129	NA	0.015128593040847202,0.001440922190201729,0.0,0.0,0.0	0.0255203	NA	NA	NA	NA	NA	NA	NA	NA	NA	No	NA	HPRC,HGSVC,1KG-ONT	No	NA	NA	NA	NA	NA	NA
chr17:38631697	chr17-38631697-allele409901-130	INS	129	NA	0.056732223903177004,0.004322766570605188,0.0,0.0,0.0	0.0955432	NA	NA	NA	NA	NA	NA	NA	NA	NA	No	NA	HPRC,HGSVC,1KG-ONT	No	NA	NA	NA	NA	NA	NA
chr17:38631749	chr17-38631749-allele409910-139	INS	138	NA	0.0037821482602118004,0.0,0.000992063492063492,0.0009940357852882703,0.0010224948875255625	0.00224623	NA	NA	NA	NA	NA	NA	NA	NA	NA	No	NA	HPRC,HGSVC,1KG-ONT	No	NA	NA	NA	NA	NA	NA
chr17:38679374	chr17-38679374-allele410449-338	INS	337	NA	0.0,0.0,0.005952380952380952,0.0019880715705765406,0.006134969325153374	0.00207258	NA	NA	NA	NA	NA	NA	NA	NA	NA	No	NA	HGSVC,1KG-ONT	No	NA	NA	NA	NA	NA	NA
chr17:38679375	chr17-38679375-allele410450-321	INS	320	NA	0.0,0.004322766570605188,0.0,0.012922465208747515,0.014314928425357873	0.00500245	NA	NA	NA	NA	NA	NA	NA	NA	NA	No	NA	HGSVC,1KG-ONT	No	NA	NA	NA	NA	NA	NA
chr17:38680496	chr17-38680496-allele410465-338	INS	337	NA	0.0007564296520423601,0.0,0.0,0.0,0.0	0.000918741	NA	NA	NA	NA	NA	NA	NA	NA	NA	No	NA	No	No	NA	NA	NA	NA	NA	NA
chr17:38727559	chr17-38727559-allele410804-61	INS	60	NA	0.0,0.0,0.0,0.004970178926441352,0.0	0.000408842	MLLT6(1.0, 0.327)	MLLT6(1.0, 0.327)	NA	NA	NA	NA	NA	NA	NA	Yes	NA	No	No	NA	NA	NA	NA	NA	NA
chr17:38751735	chr17-38751735-allele410977-62	INS	61	NA	0.00529500756429652,0.0,0.0,0.0,0.0	0.00947665	NA	NA	NA	NA	NA	NA	NA	NA	NA	No	NA	No	No	NA	NA	NA	NA	NA	NA
chr17:38807196	chr17-38807196-allele411441-1	DEL	1458	NA	0.1686838124054463,0.2824207492795389,0.19246031746031747,0.2216699801192843,0.18507157464212678	0.00618531	NA	NA	NA	NA	NA	NA	NA	NA	NA	No	NA	HPRC,HGSVC,1KG-ONT	Yes	NA	NA	NA	NA	NA	NA
chr17:38819224	chr17-38819224-allele411578-1	DEL	168	NA	0.0015128593040847202,0.010086455331412104,0.0,0.02286282306163022,0.0010224948875255625	0.00308648	NA	NA	NA	NA	NA	NA	NA	NA	NA	No	NA	No	Yes	NA	NA	NA	NA	NA	NA
chr17:38825929	chr17-38825929-allele411643-302	INS	301	NA	0.0022692889561270802,0.0,0.0,0.0,0.0	0.00377908	NA	NA	NA	NA	NA	NA	NA	NA	NA	No	NA	HPRC,HGSVC,1KG-ONT	Yes	NA	NA	NA	NA	NA	NA
chr17:38825929	chr17-38825929-allele411642-303	INS	302	NA	0.07261724659606657,0.018731988472622477,0.0,0.0,0.0	0.104446	NA	NA	NA	NA	NA	NA	NA	NA	NA	No	NA	HPRC,HGSVC,1KG-ONT	Yes	NA	NA	NA	NA	NA	NA
chr17:38842855	chr17-38842855-allele411877-914	INS	913	NA	0.0,0.0,0.0,0.0009940357852882703,0.0	NA	NA	NA	NA	NA	NA	NA	NA	NA	NA	No	NA	No	No	NA	NA	NA	NA	NA	NA
chr17:38846775	chr17-38846775-allele412016-1	DEL	56	NA	0.015128593040847202,0.0,0.0,0.0,0.0	0.0277836	NA	NA	NA	NA	NA	NA	NA	NA	enhancer	No	NA	HPRC	Yes	NA	NA	NA	NA	NA	NA
chr17:38930730	chr17-38930730-allele412641-51	INS	50	NA	0.3691376701966717,0.5634005763688761,0.6180555555555556,0.5556660039761432,0.5449897750511248	0.0775035	NA	NA	NA	NA	NA	NA	NA	NA	NA	No	NA	HPRC,HGSVC	Yes	NA	NA	NA	NA	NA	NA
chr17:38930730	chr17-38930730-allele412644-52	INS	51	NA	0.0,0.0,0.003968253968253968,0.0,0.0	0.000224143	NA	NA	NA	NA	NA	NA	NA	NA	NA	No	NA	HPRC,HGSVC	Yes	NA	NA	NA	NA	NA	NA
chr17:38930730	chr17-38930730-allele412645-100	INS	99	NA	0.0,0.0,0.0,0.0,0.0010224948875255625	NA	NA	NA	NA	NA	NA	NA	NA	NA	NA	No	NA	HPRC,HGSVC,1KG-ONT	Yes	NA	NA	NA	NA	NA	NA
chr17:38930730	chr17-38930730-allele412642-54	INS	53	NA	0.0037821482602118004,0.06051873198847262,0.013888888888888888,0.0268389662027833,0.026584867075664622	0.0142137	NA	NA	NA	NA	NA	NA	NA	NA	NA	No	NA	HPRC,HGSVC	Yes	NA	NA	NA	NA	NA	NA
chr17:38930740	chr17-38930740-allele412646-54	INS	53	NA	0.00680786686838124,0.06051873198847262,0.00496031746031746,0.012922465208747515,0.04805725971370143	0.0102558	NA	NA	NA	NA	NA	NA	NA	NA	NA	No	NA	HPRC,HGSVC	Yes	NA	NA	NA	NA	NA	NA
chr17:38930755	chr17-38930755-allele412647-108	INS	107	NA	0.00680786686838124,0.0,0.0,0.0,0.0	0.0123139	NA	NA	NA	NA	NA	NA	NA	NA	NA	No	NA	HPRC,HGSVC,1KG-ONT	Yes	NA	NA	NA	NA	NA	NA
chr17:38930755	chr17-38930755-allele412648-56	INS	55	NA	0.0045385779122541605,0.0,0.0,0.0,0.0010224948875255625	0.00598883	NA	NA	NA	NA	NA	NA	NA	NA	NA	No	NA	HPRC,HGSVC	Yes	NA	NA	NA	NA	NA	NA
chr17:38930756	chr17-38930756-allele412649-101	INS	100	NA	0.01059001512859304,0.0,0.0,0.0,0.011247443762781187	0.00525429	NA	NA	NA	NA	NA	NA	NA	NA	NA	No	NA	HPRC,HGSVC,1KG-ONT	Yes	NA	NA	NA	NA	NA	NA
chr17:38930762	chr17-38930762-allele412657-101	INS	100	NA	0.0,0.0,0.0,0.0019880715705765406,0.0	NA	NA	NA	NA	NA	NA	NA	NA	NA	NA	No	NA	HPRC,HGSVC,1KG-ONT	Yes	NA	NA	NA	NA	NA	NA
chr17:38930807	chr17-38930807-allele412661-107	INS	106	NA	0.0007564296520423601,0.0,0.0,0.0,0.0	0.000918741	NA	NA	NA	NA	NA	NA	NA	NA	NA	No	NA	HPRC,HGSVC,1KG-ONT	No	NA	NA	NA	NA	NA	NA
chr17:38930807	chr17-38930807-allele412660-100	INS	99	NA	0.0045385779122541605,0.005763688760806916,0.0,0.0019880715705765406,0.0081799591002045	NA	NA	NA	NA	NA	NA	NA	NA	NA	NA	No	NA	HPRC,HGSVC,1KG-ONT	No	NA	NA	NA	NA	NA	NA
chr17:38939323	chr17-38939323-allele412751-1	DEL	2153	NA	0.02118003025718608,0.001440922190201729,0.0,0.0,0.0	0.0366254	FBXO47(0.0016384, 0.814)	NA	NA	NA	NA	NA	NA	NA	NA	No	NA	HGSVC,1KG-ONT	No	NA	NA	NA	NA	NA	NA
chr17:38946056	chr17-38946056-allele412895-437	INS	436	NA	0.00529500756429652,0.0,0.016865079365079364,0.004970178926441352,0.0010224948875255625	NA	FBXO47(0.0016384, 0.814)	NA	NA	NA	NA	NA	NA	NA	NA	No	NA	1KG-ONT	Yes	NA	NA	NA	NA	NA	NA
chr17:38946295	chr17-38946295-allele412902-55	INS	54	NA	0.0113464447806354,0.011527377521613832,0.037698412698412696,0.005964214711729622,0.024539877300613498	0.00174216	FBXO47(0.0016384, 0.814)	NA	NA	NA	NA	NA	NA	NA	NA	No	NA	HPRC,HGSVC	No	NA	NA	NA	NA	NA	NA
chr17:38946321	chr17-38946321-allele412907-624	INS	623	NA	0.01361573373676248,0.0,0.001984126984126984,0.0,0.0	0.0205071	FBXO47(0.0016384, 0.814)	NA	NA	NA	NA	NA	NA	NA	NA	No	NA	HPRC,HGSVC,1KG-ONT	No	NA	NA	NA	NA	NA	NA
chr17:38946337	chr17-38946337-allele412915-662	INS	661	NA	0.018154311649016642,0.0345821325648415,0.04861111111111111,0.08648111332007952,0.04294478527607362	0.0148744	FBXO47(0.0016384, 0.814)	NA	NA	NA	NA	NA	NA	NA	NA	No	NA	HPRC,HGSVC,1KG-ONT	No	NA	NA	NA	NA	NA	NA
chr17:38946411	chr17-38946411-allele412947-113	INS	112	NA	0.0,0.001440922190201729,0.05853174603174603,0.0019880715705765406,0.0	0.0107904	FBXO47(0.0016384, 0.814)	NA	NA	NA	NA	NA	NA	NA	NA	No	NA	HPRC,HGSVC,1KG-ONT	No	NA	NA	NA	NA	NA	NA
chr17:38946411	chr17-38946411-allele412946-85	INS	84	NA	0.015128593040847202,0.08645533141210375,0.050595238095238096,0.017892644135188866,0.03067484662576687	0.0106263	FBXO47(0.0016384, 0.814)	NA	NA	NA	NA	NA	NA	NA	NA	No	NA	HPRC,HGSVC	No	NA	NA	NA	NA	NA	NA
chr17:38946411	chr17-38946411-allele412944-57	INS	56	NA	0.037065052950075644,0.027377521613832854,0.011904761904761904,0.011928429423459244,0.032719836400818	0.00518545	FBXO47(0.0016384, 0.814)	NA	NA	NA	NA	NA	NA	NA	NA	No	NA	HPRC,HGSVC	No	NA	NA	NA	NA	NA	NA
chr17:38946411	chr17-38946411-allele412942-109	INS	108	NA	0.0,0.0,0.015873015873015872,0.0,0.0	0.00218526	FBXO47(0.0016384, 0.814)	NA	NA	NA	NA	NA	NA	NA	NA	No	NA	HPRC,HGSVC,1KG-ONT	No	NA	NA	NA	NA	NA	NA
chr17:38946516	chr17-38946516-allele412961-553	INS	552	NA	0.0,0.0,0.0,0.0019880715705765406,0.0	NA	FBXO47(0.0016384, 0.814)	NA	NA	NA	NA	NA	NA	NA	NA	No	NA	HPRC,HGSVC,1KG-ONT	No	NA	NA	NA	NA	NA	NA
chr17:38946558	chr17-38946558-allele412968-612	INS	611	NA	0.012859304084720122,0.01585014409221902,0.015873015873015872,0.014910536779324055,0.05828220858895705	0.00380252	FBXO47(0.0016384, 0.814)	NA	NA	NA	NA	NA	NA	NA	NA	No	NA	HPRC,HGSVC	No	NA	NA	NA	NA	NA	NA
chr17:38946579	chr17-38946579-allele412977-59	INS	58	NA	0.0,0.008645533141210375,0.0,0.0,0.0	0.000593574	FBXO47(0.0016384, 0.814)	NA	NA	NA	NA	NA	NA	NA	NA	No	NA	HPRC,HGSVC	No	NA	NA	NA	NA	NA	NA
chr17:38946594	chr17-38946594-allele412984-576	INS	575	NA	0.03252647503782148,0.027377521613832854,0.08432539682539683,0.048707753479125246,0.044989775051124746	0.00412199	FBXO47(0.0016384, 0.814)	NA	NA	NA	NA	NA	NA	NA	NA	No	NA	HPRC,HGSVC	Yes	NA	NA	NA	NA	NA	NA
chr17:38946594	chr17-38946594-allele412983-557	INS	556	NA	0.015128593040847202,0.12103746397694524,0.00992063492063492,0.010934393638170975,0.0010224948875255625	0.00313795	FBXO47(0.0016384, 0.814)	NA	NA	NA	NA	NA	NA	NA	NA	No	NA	HPRC,HGSVC	Yes	NA	NA	NA	NA	NA	NA
chr17:38946594	chr17-38946594-allele412982-688	INS	687	NA	0.04311649016641452,0.0893371757925072,0.054563492063492064,0.05666003976143141,0.06748466257668712	0.00371012	FBXO47(0.0016384, 0.814)	NA	NA	NA	NA	NA	NA	NA	NA	No	NA	HPRC,HGSVC,1KG-ONT	Yes	NA	NA	NA	NA	NA	NA
chr17:38946594	chr17-38946594-allele412985-642	INS	641	NA	0.0015128593040847202,0.05187319884726225,0.1001984126984127,0.03777335984095427,0.09100204498977506	0.0468283	FBXO47(0.0016384, 0.814)	NA	NA	NA	NA	NA	NA	NA	NA	No	NA	HPRC,HGSVC,1KG-ONT	Yes	NA	NA	NA	NA	NA	NA
chr17:38946601	chr17-38946601-allele412990-1183	INS	1182	NA	0.00529500756429652,0.0,0.00496031746031746,0.0,0.0	0.00255635	FBXO47(0.0016384, 0.814)	NA	NA	NA	NA	NA	NA	NA	NA	No	NA	HPRC,HGSVC,1KG-ONT	Yes	NA	NA	NA	NA	NA	NA
chr17:38946614	chr17-38946614-allele413000-193	INS	192	NA	0.0007564296520423601,0.0,0.0,0.0,0.0	0.000918741	FBXO47(0.0016384, 0.814)	NA	NA	NA	NA	NA	NA	NA	NA	No	NA	HPRC,HGSVC	Yes	NA	NA	NA	NA	NA	NA
chr17:38946630	chr17-38946630-allele413001-866	INS	865	NA	0.012859304084720122,0.005763688760806916,0.006944444444444444,0.02584493041749503,0.041922290388548056	0.00122553	FBXO47(0.0016384, 0.814)	NA	NA	NA	NA	NA	NA	NA	NA	No	NA	HPRC,HGSVC,1KG-ONT	Yes	NA	NA	NA	NA	NA	NA
chr17:38946638	chr17-38946638-allele413005-893	INS	892	NA	0.01739788199697428,0.16714697406340057,0.09325396825396826,0.039761431411530816,0.04294478527607362	0.0310872	FBXO47(0.0016384, 0.814)	NA	NA	NA	NA	NA	NA	NA	NA	No	NA	HPRC,HGSVC,1KG-ONT	Yes	NA	NA	NA	NA	NA	NA
chr17:38946669	chr17-38946669-allele413013-739	INS	738	NA	0.0022692889561270802,0.0,0.0,0.0,0.0	0.00377908	FBXO47(0.0016384, 0.814)	NA	NA	NA	NA	NA	NA	NA	NA	No	NA	HPRC,HGSVC,1KG-ONT	Yes	NA	NA	NA	NA	NA	NA
chr17:38946669	chr17-38946669-allele413015-887	INS	886	NA	0.0007564296520423601,0.011527377521613832,0.000992063492063492,0.011928429423459244,0.0	0.00222936	FBXO47(0.0016384, 0.814)	NA	NA	NA	NA	NA	NA	NA	NA	No	NA	HPRC,HGSVC,1KG-ONT	Yes	NA	NA	NA	NA	NA	NA
chr17:38946669	chr17-38946669-allele413014-704	INS	703	NA	0.006051437216338881,0.01729106628242075,0.011904761904761904,0.0019880715705765406,0.00408997955010225	NA	FBXO47(0.0016384, 0.814)	NA	NA	NA	NA	NA	NA	NA	NA	No	NA	HPRC,HGSVC,1KG-ONT	Yes	NA	NA	NA	NA	NA	NA
chr17:38946697	chr17-38946697-allele413022-768	INS	767	NA	0.037821482602118005,0.012968299711815562,0.000992063492063492,0.003976143141153081,0.0	0.0441382	FBXO47(0.0016384, 0.814)	NA	NA	NA	NA	NA	NA	NA	NA	No	NA	HPRC,HGSVC,1KG-ONT	Yes	NA	NA	NA	NA	NA	NA
chr17:38946698	chr17-38946698-allele413027-921	INS	920	NA	0.0113464447806354,0.14121037463976946,0.10813492063492064,0.0437375745526839,0.003067484662576687	0.0312149	FBXO47(0.0016384, 0.814)	NA	NA	NA	NA	NA	NA	NA	NA	No	NA	HPRC,HGSVC,1KG-ONT	Yes	NA	NA	NA	NA	NA	NA
chr17:38946725	chr17-38946725-allele413033-829	INS	828	NA	0.0007564296520423601,0.0,0.0,0.0,0.0	0.000918741	FBXO47(0.0016384, 0.814)	NA	NA	NA	NA	NA	NA	NA	NA	No	NA	HPRC,HGSVC,1KG-ONT	Yes	NA	NA	NA	NA	NA	NA
chr17:38946735	chr17-38946735-allele413040-820	INS	819	NA	0.04084720121028744,0.012968299711815562,0.01984126984126984,0.010934393638170975,0.06032719836400818	0.00275303	FBXO47(0.0016384, 0.814)	NA	NA	NA	NA	NA	NA	NA	NA	No	NA	HPRC,HGSVC,1KG-ONT	Yes	NA	NA	NA	NA	NA	NA
chr17:38946735	chr17-38946735-allele413039-496	INS	495	NA	0.0,0.0,0.001984126984126984,0.0009940357852882703,0.013292433537832311	0.00237831	FBXO47(0.0016384, 0.814)	NA	NA	NA	NA	NA	NA	NA	NA	No	NA	HPRC,HGSVC	Yes	NA	NA	NA	NA	NA	NA
chr17:38946735	chr17-38946735-allele413064-755	INS	754	NA	0.0015128593040847202,0.0,0.0,0.0,0.0	0.00234988	FBXO47(0.0016384, 0.814)	NA	NA	NA	NA	NA	NA	NA	NA	No	NA	HPRC,HGSVC,1KG-ONT	Yes	NA	NA	NA	NA	NA	NA
chr17:38946735	chr17-38946735-allele413043-1392	INS	1391	NA	0.0,0.002881844380403458,0.0,0.005964214711729622,0.0	0.000963133	FBXO47(0.0016384, 0.814)	NA	NA	NA	NA	NA	NA	NA	NA	No	NA	HPRC,HGSVC,1KG-ONT	Yes	NA	NA	NA	NA	NA	NA
chr17:38946735	chr17-38946735-allele413045-608	INS	607	NA	0.0022692889561270802,0.03602305475504323,0.027777777777777776,0.018886679920477135,0.034764826175869123	0.0157942	FBXO47(0.0016384, 0.814)	NA	NA	NA	NA	NA	NA	NA	NA	No	NA	HPRC,HGSVC	Yes	NA	NA	NA	NA	NA	NA
chr17:38946735	chr17-38946735-allele413051-878	INS	877	NA	0.0030257186081694403,0.002881844380403458,0.0,0.0,0.0	0.00206069	FBXO47(0.0016384, 0.814)	NA	NA	NA	NA	NA	NA	NA	NA	No	NA	HPRC,HGSVC,1KG-ONT	Yes	NA	NA	NA	NA	NA	NA
chr17:38946735	chr17-38946735-allele413047-196	INS	195	NA	0.007564296520423601,0.0,0.0,0.006958250497017893,0.012269938650306749	NA	FBXO47(0.0016384, 0.814)	NA	NA	NA	NA	NA	NA	NA	NA	No	NA	HPRC,HGSVC	No	NA	NA	NA	NA	NA	NA
chr17:38946735	chr17-38946735-allele413057-515	INS	514	NA	0.0,0.007204610951008645,0.0,0.002982107355864811,0.0	0.000963133	FBXO47(0.0016384, 0.814)	NA	NA	NA	NA	NA	NA	NA	NA	No	NA	HPRC,HGSVC	Yes	NA	NA	NA	NA	NA	NA
chr17:38946735	chr17-38946735-allele413050-812	INS	811	NA	0.0,0.010086455331412104,0.04265873015873016,0.019880715705765408,0.018404907975460124	0.0156874	FBXO47(0.0016384, 0.814)	NA	NA	NA	NA	NA	NA	NA	NA	No	NA	HPRC,HGSVC,1KG-ONT	Yes	NA	NA	NA	NA	NA	NA
chr17:38946735	chr17-38946735-allele413041-803	INS	802	NA	0.0264750378214826,0.002881844380403458,0.0,0.02186878727634195,0.0	0.0164104	FBXO47(0.0016384, 0.814)	NA	NA	NA	NA	NA	NA	NA	NA	No	NA	HPRC,HGSVC,1KG-ONT	Yes	NA	NA	NA	NA	NA	NA
chr17:38946735	chr17-38946735-allele413044-526	INS	525	NA	0.0,0.0,0.006944444444444444,0.0,0.005112474437627812	0.00153107	FBXO47(0.0016384, 0.814)	NA	NA	NA	NA	NA	NA	NA	NA	No	NA	HPRC,HGSVC	Yes	NA	NA	NA	NA	NA	NA
chr17:38946735	chr17-38946735-allele413067-804	INS	803	NA	0.0015128593040847202,0.0,0.0,0.0,0.0	0.00234988	FBXO47(0.0016384, 0.814)	NA	NA	NA	NA	NA	NA	NA	NA	No	NA	HPRC,HGSVC,1KG-ONT	Yes	NA	NA	NA	NA	NA	NA
chr17:38946735	chr17-38946735-allele413062-812	INS	811	NA	0.0037821482602118004,0.07636887608069164,0.061507936507936505,0.019880715705765408,0.032719836400818	0.0249191	FBXO47(0.0016384, 0.814)	NA	NA	NA	NA	NA	NA	NA	NA	No	NA	HPRC,HGSVC,1KG-ONT	Yes	NA	NA	NA	NA	NA	NA
chr17:38946735	chr17-38946735-allele413058-793	INS	792	NA	0.0007564296520423601,0.0,0.0,0.0,0.0	0.000918741	FBXO47(0.0016384, 0.814)	NA	NA	NA	NA	NA	NA	NA	NA	No	NA	HPRC,HGSVC,1KG-ONT	Yes	NA	NA	NA	NA	NA	NA
chr17:38946735	chr17-38946735-allele413048-524	INS	523	NA	0.0,0.012968299711815562,0.001984126984126984,0.006958250497017893,0.0081799591002045	0.00425535	FBXO47(0.0016384, 0.814)	NA	NA	NA	NA	NA	NA	NA	NA	No	NA	HPRC,HGSVC	Yes	NA	NA	NA	NA	NA	NA
chr17:38946735	chr17-38946735-allele413052-783	INS	782	NA	0.0007564296520423601,0.0,0.0,0.0,0.0	0.000918741	FBXO47(0.0016384, 0.814)	NA	NA	NA	NA	NA	NA	NA	NA	No	NA	HPRC,HGSVC,1KG-ONT	Yes	NA	NA	NA	NA	NA	NA
chr17:38946735	chr17-38946735-allele413059-109	INS	108	NA	0.0,0.0,0.0,0.003976143141153081,0.0	0.000224143	FBXO47(0.0016384, 0.814)	NA	NA	NA	NA	NA	NA	NA	NA	No	NA	HPRC,HGSVC,1KG-ONT	No	NA	NA	NA	NA	NA	NA
chr17:38946735	chr17-38946735-allele413056-516	INS	515	NA	0.0007564296520423601,0.0,0.0,0.0,0.0	0.000918741	FBXO47(0.0016384, 0.814)	NA	NA	NA	NA	NA	NA	NA	NA	No	NA	HPRC,HGSVC	Yes	NA	NA	NA	NA	NA	NA
chr17:38946735	chr17-38946735-allele413042-869	INS	868	NA	0.14447806354009077,0.09077809798270893,0.0625,0.07952286282306163,0.03169734151329243	0.0395946	FBXO47(0.0016384, 0.814)	NA	NA	NA	NA	NA	NA	NA	NA	No	NA	HPRC,HGSVC,1KG-ONT	Yes	NA	NA	NA	NA	NA	NA
chr17:38977454	chr17-38977454-allele413480-73	INS	72	NA	0.0,0.010086455331412104,0.0,0.0009940357852882703,0.005112474437627812	0.00172922	NA	NA	NA	NA	NA	NA	NA	NA	NA	No	NA	HPRC,1KG-ONT	Yes	NA	NA	NA	NA	NA	NA
chr17:38977472	chr17-38977472-allele413484-1	DEL	68	NA	0.01361573373676248,0.05763688760806916,0.03869047619047619,0.0874751491053678,0.10122699386503067	0.0308927	NA	NA	NA	NA	NA	NA	NA	NA	NA	No	NA	No	No	NA	NA	NA	NA	NA	NA
chr17:38977478	chr17-38977478-allele413487-1	DEL	88	NA	0.0,0.0,0.000992063492063492,0.0,0.0	NA	NA	NA	NA	NA	NA	NA	NA	NA	NA	No	NA	No	No	NA	NA	NA	NA	NA	NA
chr17:38977508	chr17-38977508-allele413496-55	INS	54	NA	0.0015128593040847202,0.0,0.00992063492063492,0.0,0.0	NA	NA	NA	NA	NA	NA	NA	NA	NA	NA	No	NA	HPRC	Yes	NA	NA	NA	NA	NA	NA
chr17:38977512	chr17-38977512-allele413497-53	INS	52	NA	0.00680786686838124,0.0,0.00992063492063492,0.0,0.0	0.00165049	NA	NA	NA	NA	NA	NA	NA	NA	NA	No	NA	HPRC	Yes	NA	NA	NA	NA	NA	NA
chr17:38977515	chr17-38977515-allele413498-1	DEL	108	NA	0.01059001512859304,0.002881844380403458,0.010912698412698412,0.0,0.007157464212678937	0.0013746	NA	NA	NA	NA	NA	NA	NA	NA	NA	No	NA	No	No	NA	NA	NA	NA	NA	NA
chr17:38977520	chr17-38977520-allele413499-1	DEL	136	NA	0.0007564296520423601,0.0,0.00992063492063492,0.0,0.0	0.00026671	NA	NA	NA	NA	NA	NA	NA	NA	NA	No	NA	No	No	NA	NA	NA	NA	NA	NA
chr17:38977534	chr17-38977534-allele413503-85	INS	84	NA	0.00529500756429652,0.0,0.0,0.0,0.0	0.00947665	NA	NA	NA	NA	NA	NA	NA	NA	NA	No	NA	HPRC,1KG-ONT	Yes	NA	NA	NA	NA	NA	NA
chr17:38977534	chr17-38977534-allele413502-103	INS	102	NA	0.0022692889561270802,0.0,0.0,0.0,0.0	0.00377908	NA	NA	NA	NA	NA	NA	NA	NA	NA	No	NA	HPRC,1KG-ONT	Yes	NA	NA	NA	NA	NA	NA
chr17:38977534	chr17-38977534-allele413501-69	INS	68	NA	0.0,0.0,0.000992063492063492,0.0,0.0	NA	NA	NA	NA	NA	NA	NA	NA	NA	NA	No	NA	HPRC,1KG-ONT	Yes	NA	NA	NA	NA	NA	NA
chr17:38977534	chr17-38977534-allele413504-1	DEL	68	NA	0.0,0.0,0.0,0.0,0.010224948875255624	0.00112696	NA	NA	NA	NA	NA	NA	NA	NA	NA	No	NA	No	No	NA	NA	NA	NA	NA	NA
chr17:38977569	chr17-38977569-allele413519-53	INS	52	NA	0.018910741301059002,0.05763688760806916,0.03968253968253968,0.09741550695825049,0.10122699386503067	0.0269081	NA	NA	NA	NA	NA	NA	NA	NA	NA	No	NA	HPRC	No	NA	NA	NA	NA	NA	NA
chr17:38977604	chr17-38977604-allele413528-65	INS	64	NA	0.0,0.001440922190201729,0.002976190476190476,0.0,0.0	NA	NA	NA	NA	NA	NA	NA	NA	NA	NA	No	NA	HPRC,1KG-ONT	No	NA	NA	NA	NA	NA	NA
chr17:38977614	chr17-38977614-allele413532-69	INS	68	NA	0.0007564296520423601,0.0,0.0,0.0,0.0	0.000918741	NA	NA	NA	NA	NA	NA	NA	NA	NA	No	NA	HPRC,1KG-ONT	No	NA	NA	NA	NA	NA	NA
chr17:38977672	chr17-38977672-allele413562-55	INS	54	NA	0.019667170953101363,0.056195965417867436,0.03869047619047619,0.0874751491053678,0.10122699386503067	0.024008	NA	NA	NA	NA	NA	NA	NA	NA	NA	No	NA	HPRC	No	NA	NA	NA	NA	NA	NA
chr17:39027010	chr17-39027010-allele414214-1	DEL	63	NA	0.0007564296520423601,0.0,0.0,0.0,0.0	0.000918741	NA	NA	NA	NA	NA	NA	NA	NA	enhancer	No	NA	No	Yes	NA	NA	NA	NA	NA	NA
chr17:39035657	chr17-39035657-allele414317-1	DEL	2409	NA	0.00529500756429652,0.010086455331412104,0.003968253968253968,0.032803180914512925,0.034764826175869123	0.00700991	NA	NA	NA	NA	NA	NA	NA	NA	enhancer	Yes	ID=chr17_39037972_39038012;MOTIFS=ATTTT;STRUC=(ATTTT)n	HPRC,HGSVC,1KG-ONT	Yes	NA	NA	NA	NA	NA	NA
chr17:39128087	chr17-39128087-allele415128-51	INS	50	NA	0.0,0.002881844380403458,0.0,0.0009940357852882703,0.0	3.94758e-05	PLXDC1(2.5302e-06, 0.864)	NA	NA	NA	NA	NA	NA	NA	NA	No	NA	HPRC,HGSVC	Yes	NA	NA	NA	NA	NA	NA
chr17:39128165	chr17-39128165-allele415184-99	INS	98	NA	0.014372163388804841,0.001440922190201729,0.0,0.0,0.0	0.0241257	PLXDC1(2.5302e-06, 0.864)	NA	NA	NA	NA	NA	NA	NA	NA	No	NA	HGSVC,1KG-ONT	Yes	NA	NA	NA	NA	NA	NA
chr17:39128165	chr17-39128165-allele415178-75	INS	74	NA	0.0226928895612708,0.001440922190201729,0.003968253968253968,0.0,0.002044989775051125	0.0284436	PLXDC1(2.5302e-06, 0.864)	NA	NA	NA	NA	NA	NA	NA	NA	No	NA	HPRC,HGSVC,1KG-ONT	Yes	NA	NA	NA	NA	NA	NA
chr17:39128165	chr17-39128165-allele415177-101	INS	100	NA	0.02798789712556732,0.07780979827089338,0.0,0.09045725646123261,0.04396728016359918	0.00560712	PLXDC1(2.5302e-06, 0.864)	NA	NA	NA	NA	NA	NA	NA	NA	No	NA	HGSVC,1KG-ONT	Yes	NA	NA	NA	NA	NA	NA
chr17:39128165	chr17-39128165-allele415179-65	INS	64	NA	0.028744326777609682,0.025936599423631124,0.031746031746031744,0.005964214711729622,0.019427402862985686	0.00101211	PLXDC1(2.5302e-06, 0.864)	NA	NA	NA	NA	NA	NA	NA	NA	No	NA	HPRC,HGSVC,1KG-ONT	Yes	NA	NA	NA	NA	NA	NA
chr17:39128165	chr17-39128165-allele415187-63	INS	62	NA	0.0022692889561270802,0.0,0.0,0.0,0.0	0.00377908	PLXDC1(2.5302e-06, 0.864)	NA	NA	NA	NA	NA	NA	NA	NA	No	NA	HPRC,HGSVC,1KG-ONT	Yes	NA	NA	NA	NA	NA	NA
chr17:39128165	chr17-39128165-allele415181-90	INS	89	NA	0.0007564296520423601,0.0,0.0,0.0,0.0	0.000918741	PLXDC1(2.5302e-06, 0.864)	NA	NA	NA	NA	NA	NA	NA	NA	No	NA	HGSVC,1KG-ONT	Yes	NA	NA	NA	NA	NA	NA
chr17:39129688	chr17-39129688-allele415228-53	INS	52	NA	0.012859304084720122,0.018731988472622477,0.023809523809523808,0.02485089463220676,0.02044989775051125	0.00171551	PLXDC1(2.5302e-06, 0.864)	NA	NA	NA	NA	NA	NA	NA	NA	No	NA	No	No	NA	NA	NA	NA	NA	NA
chr17:39129711	chr17-39129711-allele415259-51	INS	50	NA	0.0007564296520423601,0.0,0.0,0.0,0.0	0.000918741	PLXDC1(2.5302e-06, 0.864)	NA	NA	NA	NA	NA	NA	NA	NA	No	NA	No	No	NA	NA	NA	NA	NA	NA
chr17:39163345	chr17-39163345-allele415773-51	INS	50	NA	0.0,0.0,0.0,0.0,0.011247443762781187	0.00151771	NA	NA	NA	NA	NA	NA	NA	NA	NA	No	NA	No	No	NA	NA	NA	NA	NA	NA
chr17:39163650	chr17-39163650-allele415781-1	DEL	376	NA	0.018910741301059002,0.001440922190201729,0.0,0.0009940357852882703,0.0	0.0303794	NA	NA	NA	NA	NA	NA	NA	NA	NA	No	NA	HGSVC,1KG-ONT	No	NA	NA	NA	NA	NA	NA
chr17:39183337	chr17-39183337-allele416045-70	INS	69	NA	0.0,0.0,0.002976190476190476,0.003976143141153081,0.0	0.000778337	CACNB1(0.58222, 0.556)	NA	NA	NA	NA	NA	NA	NA	NA	No	NA	HGSVC,1KG-ONT	Yes	NA	NA	NA	NA	NA	NA
chr17:39183337	chr17-39183337-allele416043-64	INS	63	NA	0.0007564296520423601,0.0,0.0,0.0,0.0	0.000918741	CACNB1(0.58222, 0.556)	NA	NA	NA	NA	NA	NA	NA	NA	No	NA	HGSVC,1KG-ONT	Yes	NA	NA	NA	NA	NA	NA
chr17:39183337	chr17-39183337-allele416046-60	INS	59	NA	0.0,0.0,0.0,0.0019880715705765406,0.0	NA	CACNB1(0.58222, 0.556)	NA	NA	NA	NA	NA	NA	NA	NA	No	NA	HGSVC,1KG-ONT	Yes	NA	NA	NA	NA	NA	NA
chr17:39183337	chr17-39183337-allele416052-52	INS	51	NA	0.0,0.0,0.0,0.007952286282306162,0.0010224948875255625	0.00114796	CACNB1(0.58222, 0.556)	NA	NA	NA	NA	NA	NA	NA	NA	No	NA	HGSVC,1KG-ONT	Yes	NA	NA	NA	NA	NA	NA
chr17:39183337	chr17-39183337-allele416042-55	INS	54	NA	0.0007564296520423601,0.0,0.000992063492063492,0.0,0.0	NA	CACNB1(0.58222, 0.556)	NA	NA	NA	NA	NA	NA	NA	NA	No	NA	HGSVC,1KG-ONT	Yes	NA	NA	NA	NA	NA	NA
chr17:39183337	chr17-39183337-allele416044-370	INS	369	NA	0.0,0.0,0.000992063492063492,0.0,0.0	NA	CACNB1(0.58222, 0.556)	NA	NA	NA	NA	NA	NA	NA	NA	No	NA	No	Yes	NA	NA	NA	NA	NA	NA
chr17:39233399	chr17-39233399-allele416531-1	DEL	1051	NA	0.0037821482602118004,0.0,0.003968253968253968,0.0,0.0	0.00151308	NA	NA	NA	NA	NA	NA	NA	NA	NA	No	NA	HGSVC	Yes	NA	NA	NA	NA	NA	NA
chr17:39291894	chr17-39291894-allele417054-1	DEL	607	NA	0.1573373676248109,0.012968299711815562,0.002976190476190476,0.009940357852882704,0.017382413087934562	0.200983	FBXL20(0.99984, 0.375)	NA	NA	NA	NA	NA	NA	NA	NA	No	NA	HPRC,HGSVC,1KG-ONT	Yes	NA	NA	NA	NA	NA	NA
chr17:39323875	chr17-39323875-allele417392-1	DEL	523	NA	0.18229954614220878,0.008645533141210375,0.0,0.0019880715705765406,0.0	0.283487	FBXL20(0.99984, 0.375)	NA	NA	NA	NA	NA	NA	NA	NA	No	NA	HPRC,HGSVC,1KG-ONT	No	NA	NA	NA	NA	NA	NA
chr17:39336958	chr17-39336958-allele417518-78	INS	77	NA	0.0007564296520423601,0.0,0.0,0.0,0.0	0.000918741	FBXL20(0.99984, 0.375)	NA	NA	NA	NA	NA	NA	NA	NA	No	NA	No	Yes	NA	NA	NA	NA	NA	NA
chr17:39352380	chr17-39352380-allele417686-342	INS	341	NA	0.0,0.0,0.0,0.004970178926441352,0.0	0.000408842	FBXL20(0.99984, 0.375)	NA	NA	NA	NA	NA	NA	NA	NA	No	NA	HPRC	Yes	NA	NA	NA	NA	NA	NA
chr17:39411795	chr17-39411795-allele418240-1	DEL	1021	NA	0.0007564296520423601,0.0,0.0,0.0009940357852882703,0.002044989775051125	NA	MED1(1.0, 0.172)	MED1(1.0, 0.172)	MED1(1.0, 0.172)	NA	NA	NA	NA	NA	NA	No	NA	No	Yes	NA	NA	NA	NA	NA	NA
chr17:39481631	chr17-39481631-allele418841-1	DEL	56	NA	0.0007564296520423601,0.002881844380403458,0.022817460317460316,0.004970178926441352,0.0010224948875255625	0.00399648	CDK12(1.0, 0.21)	CDK12(1.0, 0.21)	CDK12(1.0, 0.21)	NA	NA	NA	NA	NA	NA	No	NA	HPRC,HGSVC,1KG-ONT	No	NA	NA	NA	NA	NA	NA
chr17:39481631	chr17-39481631-allele418842-1	DEL	60	0.74105	0.21936459909228442,0.5850144092219021,0.5446428571428571,0.6262425447316103,0.7484662576687117	0.277997	CDK12(1.0, 0.21)	CDK12(1.0, 0.21)	CDK12(1.0, 0.21)	NA	NA	NA	NA	NA	NA	No	NA	HPRC,HGSVC,1KG-ONT	No	ENSG00000277363.5(7.961243078960464e-06)	Blood urea nitrogen (BUN, minimum, inv-norm transformed)(FBXL20, rs8073511, 2E-15, 0.5665082382773164),Blood urea nitrogen levels(FBXL20, rs8073511, 8E-13, 0.5665082382773164),red cell diameter width (RDW, minimum, inv-norm transformed)(FBXL20, rs8073511, 2E-15, 0.5665082382773164),Estimated glomerular filtration rate (creatinine)(FBXL20, rs10491128, 1E-106, 0.5083832169789576),Estimated glomerular filtration rate in non-diabetics(FBXL20, rs10491128, 4E-15, 0.5083832169789576),Drinks per week(FBXL20, rs113825099, 6E-15, 0.5083832169789576),Mean corpuscular hemoglobin(FBXL20, rs8076546, 4E-24, 0.5980160398029617),Blood urea nitrogen (BUN, mean, inv-norm transformed)(FBXL20, rs9901219, 6E-21, 0.5857222419681667),Highest math class taken (MTAG)(MED1, rs6503513, 9E-9, 0.5856177799561942),Spherical equivalent or myopia (age of diagnosis)(MED1, rs4795364, 3E-8, 0.6356602192304132),Creatinine levels(MED1 - CDK12, rs7212715, 9E-13, 0.6367096544826325),Glomerular filtration rate(MED1 - CDK12, rs7212715, 4E-14, 0.6367096544826325),Blood urea nitrogen (BUN, maximum, inv-norm transformed)(MED1 - CDK12, rs12943928, 3E-17, 0.6280259014226008),Blood urea nitrogen (BUN, mean, inv-norm transformed)(MED1 - CDK12, rs12943928, 9E-13, 0.6280259014226008),Drinks per week(MED1 - CDK12, rs55722796, 6E-16, 0.5093446736547345),Estimated glomerular filtration rate (creatinine)(MED1 - CDK12, rs55722796, 4E-48, 0.5093446736547345),Creatinine levels(CDK12, rs4390625, 3E-11, 0.6376161740132091),Refractive error(CDK12, rs35497503, 1E-24, 0.6377908332818395),Type 2 diabetes mellitus or coronary artery disease (pleiotropy)(CDK12, rs35497503, 8E-10, 0.6377908332818395),1-methylhistidine levels(CDK12, rs34257685, 1E-33, 0.5876050113822548),Urinary metabolites(CDK12, rs7219014, 4E-26, 0.518934511629993),Serum creatinine levels(CDK12, rs11078901, 3E-12, 0.6432007234160528),Urinary threonine to urinary creatinine ratio(CDK12, rs11078902, 4E-10, 0.6470532898077478),Methyl glucopyranoside (alpha + beta) levels(CDK12, rs11078903, 7E-11, 0.6455654422133875),Serum albumin levels(CDK12, rs12451585, 3E-8, 0.5222204928705088),Glomerular filtration rate (creatinine)(CDK12, rs12451586, 3E-15, 0.6296634891099858),Drinks per week(CDK12, rs12453397, 3E-17, 0.6303591634532063),Urinary tryptophan to urinary creatinine ratio(CDK12, rs12453397, 7E-16, 0.6303591634532063),Urinary tyrosine to urinary creatinine ratio(CDK12, rs12453397, 6E-36, 0.6303591634532063),Urinary histidine to urinary creatinine ratio(CDK12, rs4795371, 5E-18, 0.6424545337476714),1-methylhistidine levels(CDK12, rs12942352, 3E-17, 0.5990130880754277),Methionine sulfone levels(CDK12, rs12942352, 2E-32, 0.5990130880754277),Sulfatide (d18:1/16:0) levels(CDK12, rs12942352, 1E-14, 0.5990130880754277),Sulfatide (d18:1/16:0) levels(CDK12, rs12942352, 1E-20, 0.5990130880754277),Calculus of kidney (PheCode 594.1)(CDK12, rs12947281, 1E-16, 0.6362234680505121),magnesium (Mg, mean, inv-norm transformed)(CDK12, rs12947281, 1E-11, 0.6362234680505121),magnesium (Mg, mean, inv-norm transformed)(CDK12, rs12947281, 2E-11, 0.6362234680505121),magnesium (Mg, minimum, inv-norm transformed)(CDK12, rs12947281, 4E-11, 0.6362234680505121),Mean platelet volume(CDK12, rs12947281, 8E-14, 0.6362234680505121),Urinary calculus (PheCode 594)(CDK12, rs12947281, 8E-18, 0.6362234680505121),Metabolite levels (1-methylhistidine)(CDK12, rs7225096, 3E-19, 0.643609321862141),Estimated glomerular filtration rate(CDK12, rs4794813, 2E-63, 0.5172406609410635),Estimated glomerular filtration rate (creatinine)(CDK12, rs4794813, 2E-67, 0.5172406609410635),Coronary artery disease(CDK12, rs1077715, 4E-8, 0.6047322019928408),Hemoglobin concentration(CDK12, rs4239222, 1E-18, 0.5307737787035719),Hemoglobin concentration(CDK12, rs4239222, 2E-20, 0.5307737787035719),total cholesterol (maximum, inv-norm transformed)(CDK12, rs4239222, 3E-12, 0.5307737787035719),Estimated glomerular filtration rate(CDK12, rs4794814, 2E-55, 0.6415390758626296),Estimated glomerular filtration rate(CDK12, rs4795384, 2E-24, 0.5146718266598962),Estimated glomerular filtration rate(CDK12, rs4795384, 2E-8, 0.5146718266598962),total cholesterol (mean, inv-norm transformed)(CDK12, rs4795384, 2E-14, 0.5146718266598962),total cholesterol (minimum, inv-norm transformed)(CDK12, rs4795384, 2E-13, 0.5146718266598962),Urinary calculus (PheCode 594)(CDK12, rs4795384, 2E-17, 0.5146718266598962),Whole brain restricted directional diffusion (multivariate analysis)(CDK12, rs4795384, 4E-14, 0.5146718266598962),Red cell distribution width(CDK12 - NEUROD2, rs8182252, 1E-12, 0.5692572023175445),Red cell distribution width(CDK12 - NEUROD2, rs8182252, 9E-13, 0.5692572023175445)	Acanthosis nigricans(2.53%, 0.24%, 10.74, [1.38;83.56], 0.006167),Adjustment disorder with mixed anxiety and depressed mood(2.30%, 6.28%, 0.35, [0.17;0.74], 0.005702),Chlamydial infection(2.53%, 0.24%, 10.74, [1.38;83.56], 0.006167),Chronic sinusitis(12.67%, 8.21%, 1.62, [1.03;2.55], 0.043185),Coronary atherosclerosis(2.07%, 4.83%, 0.42, [0.19;0.93], 0.036238),Hidradenitis suppurativa(0.46%, 2.42%, 0.19, [0.04;0.86], 0.019025),Localized osteoarthrosis uncertain if primary OR secondary(4.38%, 7.73%, 0.55, [0.31;0.98], 0.043587),Lumbago with sciatica(5.99%, 9.90%, 0.58, [0.35;0.97], 0.04123),Meibomian gland dysfunction of right eye(0.46%, 2.17%, 0.21, [0.05;0.97], 0.033595),Miscarriage without complication(3.46%, 0.97%, 3.67, [1.21;11.15], 0.018522),Morbid obesity(19.82%, 26.09%, 0.7, [0.51;0.97], 0.033434),Obstructive sleep apnea syndrome(17.05%, 22.95%, 0.69, [0.49;0.97], 0.038839),Pure hypercholesterolemia(12.44%, 17.87%, 0.65, [0.45;0.96], 0.027741),Retinal disorder(0.69%, 2.90%, 0.23, [0.07;0.83], 0.017835),Rheumatoid arthritis(1.61%, 4.35%, 0.36, [0.15;0.87], 0.024158),Scoliosis deformity of spine(3.23%, 0.97%, 3.42, [1.12;10.47], 0.029969),Spinal stenosis in cervical region(6.45%, 3.14%, 2.13, [1.09;4.17], 0.025585),Type 1 diabetes mellitus without complication(0.92%, 3.14%, 0.29, [0.09;0.89], 0.026278),Uncomplicated moderate persistent asthma(3.69%, 1.21%, 3.13, [1.14;8.63], 0.025638),Varicose veins of lower extremity(1.84%, 4.59%, 0.39, [0.17;0.9], 0.030029),Submucous leiomyoma of uterus(2.48%, 6.53%, 0.36, [0.16;0.84], 0.017399)	NA	NA	NA
chr17:39481657	chr17-39481657-allele418851-1	DEL	64	NA	0.00529500756429652,0.0,0.027777777777777776,0.0019880715705765406,0.009202453987730062	0.00100257	CDK12(1.0, 0.21)	CDK12(1.0, 0.21)	CDK12(1.0, 0.21)	NA	NA	NA	NA	NA	NA	No	NA	HPRC,HGSVC,1KG-ONT	No	NA	NA	NA	NA	NA	NA
chr17:39481660	chr17-39481660-allele418852-1	DEL	52	NA	0.094553706505295,0.004322766570605188,0.0,0.0,0.0	0.15883	CDK12(1.0, 0.21)	CDK12(1.0, 0.21)	CDK12(1.0, 0.21)	NA	NA	NA	NA	NA	NA	No	NA	HPRC,HGSVC,1KG-ONT	No	NA	NA	NA	NA	NA	NA
chr17:39481662	chr17-39481662-allele418853-1	DEL	50	NA	0.02042360060514372,0.001440922190201729,0.011904761904761904,0.0,0.0010224948875255625	0.0163238	CDK12(1.0, 0.21)	CDK12(1.0, 0.21)	CDK12(1.0, 0.21)	NA	NA	NA	NA	NA	NA	No	NA	HPRC,HGSVC,1KG-ONT	No	NA	NA	NA	NA	NA	NA
chr17:39481665	chr17-39481665-allele418854-1	DEL	51	NA	0.0,0.0,0.018849206349206348,0.0,0.0	0.00294382	CDK12(1.0, 0.21)	CDK12(1.0, 0.21)	CDK12(1.0, 0.21)	NA	NA	NA	NA	NA	NA	No	NA	HPRC,HGSVC,1KG-ONT	No	NA	NA	NA	NA	NA	NA
chr17:39481717	chr17-39481717-allele418871-95	INS	94	NA	0.0,0.0,0.010912698412698412,0.0,0.0	0.00142414	CDK12(1.0, 0.21)	CDK12(1.0, 0.21)	CDK12(1.0, 0.21)	NA	NA	NA	NA	NA	NA	No	NA	No	No	NA	NA	NA	NA	NA	NA
chr17:39498873	chr17-39498873-allele419090-188	INS	187	NA	0.0007564296520423601,0.0,0.0,0.0,0.0	0.000918741	CDK12(1.0, 0.21)	CDK12(1.0, 0.21)	CDK12(1.0, 0.21)	NA	NA	NA	NA	NA	NA	No	NA	HGSVC	No	NA	NA	NA	NA	NA	NA
chr17:39498873	chr17-39498873-allele419089-89	INS	88	NA	0.0,0.0,0.0,0.0009940357852882703,0.0	NA	CDK12(1.0, 0.21)	CDK12(1.0, 0.21)	CDK12(1.0, 0.21)	NA	NA	NA	NA	NA	NA	No	NA	HPRC,HGSVC,1KG-ONT	No	NA	NA	NA	NA	NA	NA
chr17:39498874	chr17-39498874-allele419091-1	DEL	88	NA	0.0007564296520423601,0.0,0.0,0.0,0.0	0.000918741	CDK12(1.0, 0.21)	CDK12(1.0, 0.21)	CDK12(1.0, 0.21)	NA	NA	NA	NA	NA	NA	No	NA	HPRC,HGSVC,1KG-ONT	No	NA	NA	NA	NA	NA	NA
chr17:39498878	chr17-39498878-allele419095-172	INS	171	NA	0.0015128593040847202,0.0,0.022817460317460316,0.0009940357852882703,0.0	0.00158777	CDK12(1.0, 0.21)	CDK12(1.0, 0.21)	CDK12(1.0, 0.21)	NA	NA	NA	NA	NA	NA	No	NA	HGSVC	No	NA	NA	NA	NA	NA	NA
chr17:39498885	chr17-39498885-allele419102-1	DEL	181	NA	0.0030257186081694403,0.0345821325648415,0.040674603174603176,0.007952286282306162,0.015337423312883436	0.0114121	CDK12(1.0, 0.21)	CDK12(1.0, 0.21)	CDK12(1.0, 0.21)	NA	NA	NA	NA	NA	NA	No	NA	HPRC,HGSVC,1KG-ONT	No	NA	NA	NA	NA	NA	NA
chr17:39498887	chr17-39498887-allele419103-99	INS	98	NA	0.0,0.0,0.01984126984126984,0.0,0.0	0.00313171	CDK12(1.0, 0.21)	CDK12(1.0, 0.21)	CDK12(1.0, 0.21)	NA	NA	NA	NA	NA	NA	No	NA	HPRC,HGSVC,1KG-ONT	No	NA	NA	NA	NA	NA	NA
chr17:39498898	chr17-39498898-allele419108-1	DEL	310	NA	0.0022692889561270802,0.0,0.0,0.0019880715705765406,0.0010224948875255625	0.000371588	CDK12(1.0, 0.21)	CDK12(1.0, 0.21)	CDK12(1.0, 0.21)	NA	NA	NA	NA	NA	NA	No	NA	HPRC,HGSVC,1KG-ONT	No	NA	NA	NA	NA	NA	NA
chr17:39498907	chr17-39498907-allele419111-1	DEL	75	NA	0.0007564296520423601,0.001440922190201729,0.025793650793650792,0.014910536779324055,0.012269938650306749	0.00816748	CDK12(1.0, 0.21)	CDK12(1.0, 0.21)	CDK12(1.0, 0.21)	NA	NA	NA	NA	NA	NA	No	NA	HPRC,HGSVC,1KG-ONT	No	NA	NA	NA	NA	NA	NA
chr17:39498921	chr17-39498921-allele419116-1	DEL	287	NA	0.2670196671709531,0.12680115273775217,0.08928571428571429,0.1848906560636183,0.11247443762781185	0.066162	CDK12(1.0, 0.21)	CDK12(1.0, 0.21)	CDK12(1.0, 0.21)	NA	NA	NA	NA	NA	NA	No	NA	HPRC,HGSVC,1KG-ONT	No	NA	NA	NA	NA	NA	NA
chr17:39498935	chr17-39498935-allele419118-1	DEL	123	NA	0.0030257186081694403,0.0,0.0,0.003976143141153081,0.0	0.000667154	CDK12(1.0, 0.21)	CDK12(1.0, 0.21)	CDK12(1.0, 0.21)	NA	NA	NA	NA	NA	NA	No	NA	HPRC,HGSVC	No	NA	NA	NA	NA	NA	NA
chr17:39498936	chr17-39498936-allele419119-1	DEL	272	NA	0.20801815431164902,0.41786743515850144,0.3869047619047619,0.44831013916500995,0.591002044989775	0.125573	CDK12(1.0, 0.21)	CDK12(1.0, 0.21)	CDK12(1.0, 0.21)	NA	NA	NA	NA	NA	NA	No	NA	HPRC,HGSVC,1KG-ONT	No	NA	NA	NA	NA	NA	NA
chr17:39498948	chr17-39498948-allele419126-1	DEL	223	NA	0.05370650529500756,0.008645533141210375,0.006944444444444444,0.041749502982107355,0.02147239263803681	0.0184711	CDK12(1.0, 0.21)	CDK12(1.0, 0.21)	CDK12(1.0, 0.21)	NA	NA	NA	NA	NA	NA	No	NA	HPRC,HGSVC,1KG-ONT	No	NA	NA	NA	NA	NA	NA
chr17:39498949	chr17-39498949-allele419128-119	INS	118	NA	0.0030257186081694403,0.001440922190201729,0.0,0.0,0.0010224948875255625	0.00206069	CDK12(1.0, 0.21)	CDK12(1.0, 0.21)	CDK12(1.0, 0.21)	NA	NA	NA	NA	NA	NA	No	NA	HPRC,HGSVC,1KG-ONT	No	NA	NA	NA	NA	NA	NA
chr17:39498950	chr17-39498950-allele419129-128	INS	127	NA	0.0,0.020172910662824207,0.0,0.015904572564612324,0.0	0.00496811	CDK12(1.0, 0.21)	CDK12(1.0, 0.21)	CDK12(1.0, 0.21)	NA	NA	NA	NA	NA	NA	No	NA	HGSVC,1KG-ONT	No	NA	NA	NA	NA	NA	NA
chr17:39498956	chr17-39498956-allele419130-1	DEL	252	NA	0.037065052950075644,0.008645533141210375,0.016865079365079364,0.009940357852882704,0.00408997955010225	0.0208097	CDK12(1.0, 0.21)	CDK12(1.0, 0.21)	CDK12(1.0, 0.21)	NA	NA	NA	NA	NA	NA	No	NA	HPRC,HGSVC,1KG-ONT	No	NA	NA	NA	NA	NA	NA
chr17:39498975	chr17-39498975-allele419131-1	DEL	236	NA	0.036308623298033284,0.02881844380403458,0.05952380952380952,0.036779324055666,0.018404907975460124	NA	CDK12(1.0, 0.21)	CDK12(1.0, 0.21)	CDK12(1.0, 0.21)	NA	NA	NA	NA	NA	NA	No	NA	HPRC,HGSVC,1KG-ONT	No	NA	NA	NA	NA	NA	NA
chr17:39498976	chr17-39498976-allele419132-1	DEL	191	NA	0.0037821482602118004,0.002881844380403458,0.016865079365079364,0.002982107355864811,0.0	NA	CDK12(1.0, 0.21)	CDK12(1.0, 0.21)	CDK12(1.0, 0.21)	NA	NA	NA	NA	NA	NA	No	NA	HPRC,HGSVC,1KG-ONT	No	NA	NA	NA	NA	NA	NA
chr17:39499007	chr17-39499007-allele419133-1	DEL	204	NA	0.01664145234493192,0.011527377521613832,0.012896825396825396,0.003976143141153081,0.019427402862985686	0.000327872	CDK12(1.0, 0.21)	CDK12(1.0, 0.21)	CDK12(1.0, 0.21)	NA	NA	NA	NA	NA	NA	No	NA	HPRC,HGSVC,1KG-ONT	No	NA	NA	NA	NA	NA	NA
chr17:39499012	chr17-39499012-allele419134-159	INS	158	NA	0.0045385779122541605,0.0,0.007936507936507936,0.002982107355864811,0.011247443762781187	NA	CDK12(1.0, 0.21)	CDK12(1.0, 0.21)	CDK12(1.0, 0.21)	NA	NA	NA	NA	NA	NA	No	NA	HGSVC,1KG-ONT	No	NA	NA	NA	NA	NA	NA
chr17:39499040	chr17-39499040-allele419135-1	DEL	147	NA	0.0,0.0,0.01984126984126984,0.0,0.0	0.00308022	CDK12(1.0, 0.21)	CDK12(1.0, 0.21)	CDK12(1.0, 0.21)	NA	NA	NA	NA	NA	NA	No	NA	HGSVC,1KG-ONT	No	NA	NA	NA	NA	NA	NA
chr17:39499060	chr17-39499060-allele419136-59	INS	58	NA	0.0,0.0,0.002976190476190476,0.011928429423459244,0.0	0.00212033	CDK12(1.0, 0.21)	CDK12(1.0, 0.21)	CDK12(1.0, 0.21)	NA	NA	NA	NA	NA	NA	No	NA	1KG-ONT	No	NA	NA	NA	NA	NA	NA
chr17:39499071	chr17-39499071-allele419137-1	DEL	139	NA	0.0022692889561270802,0.03602305475504323,0.04365079365079365,0.0,0.0	0.0089077	CDK12(1.0, 0.21)	CDK12(1.0, 0.21)	CDK12(1.0, 0.21)	NA	NA	NA	NA	NA	NA	No	NA	HGSVC	No	NA	NA	NA	NA	NA	NA
chr17:39499072	chr17-39499072-allele419138-1	DEL	115	NA	0.0007564296520423601,0.0,0.022817460317460316,0.0,0.0	0.00229314	CDK12(1.0, 0.21)	CDK12(1.0, 0.21)	CDK12(1.0, 0.21)	NA	NA	NA	NA	NA	NA	No	NA	HPRC,HGSVC	No	NA	NA	NA	NA	NA	NA
chr17:39499128	chr17-39499128-allele419139-64	INS	63	NA	0.0,0.0,0.000992063492063492,0.0,0.0	NA	CDK12(1.0, 0.21)	CDK12(1.0, 0.21)	CDK12(1.0, 0.21)	NA	NA	NA	NA	NA	NA	No	NA	HPRC,1KG-ONT	No	NA	NA	NA	NA	NA	NA
chr17:39499207	chr17-39499207-allele419143-84	INS	83	NA	0.0,0.0,0.008928571428571428,0.0,0.0010224948875255625	0.00122989	CDK12(1.0, 0.21)	CDK12(1.0, 0.21)	CDK12(1.0, 0.21)	NA	NA	NA	NA	NA	NA	No	NA	HPRC,HGSVC,1KG-ONT	No	NA	NA	NA	NA	NA	NA
chr17:39499207	chr17-39499207-allele419142-204	INS	203	NA	0.0015128593040847202,0.001440922190201729,0.00992063492063492,0.0,0.0	NA	CDK12(1.0, 0.21)	CDK12(1.0, 0.21)	CDK12(1.0, 0.21)	NA	NA	NA	NA	NA	NA	No	NA	HGSVC	No	NA	NA	NA	NA	NA	NA
chr17:39646239	chr17-39646239-allele419861-91	INS	90	NA	0.0015128593040847202,0.0,0.0,0.0019880715705765406,0.019427402862985686	0.00122291	STARD3(1.1314e-08, 0.812)	NA	NA	NA	NA	NA	NA	NA	NA	No	NA	No	Yes	NA	NA	NA	NA	NA	NA
chr17:39694213	chr17-39694213-allele420316-1	DEL	79	NA	0.00680786686838124,0.0,0.0,0.0,0.0	0.0123139	ERBB2(0.063119, 0.518),PGAP3(9.5295e-10, 1.147)	ERBB2(0.063119, 0.518)	ERBB2(0.063119, 0.518)	NA	NA	NA	NA	NA	NA	No	NA	HPRC,1KG-ONT	Yes	NA	NA	NA	NA	NA	NA
chr17:39694262	chr17-39694262-allele420343-57	INS	56	NA	0.0015128593040847202,0.0,0.0,0.0,0.0	0.00234988	ERBB2(0.063119, 0.518),PGAP3(9.5295e-10, 1.147)	ERBB2(0.063119, 0.518)	ERBB2(0.063119, 0.518)	NA	NA	NA	NA	NA	NA	No	NA	HGSVC	No	NA	NA	NA	NA	NA	NA
chr17:39735372	chr17-39735372-allele420640-330	INS	329	NA	0.0,0.018731988472622477,0.0,0.018886679920477135,0.002044989775051125	0.00568822	NA	NA	NA	NA	NA	NA	NA	NA	NA	No	NA	HPRC,HGSVC,1KG-ONT	Yes	NA	NA	NA	NA	NA	NA
chr17:39735372	chr17-39735372-allele420641-348	INS	347	NA	0.0,0.021613832853025938,0.0,0.02882703777335984,0.006134969325153374	0.0087537	NA	NA	NA	NA	NA	NA	NA	NA	NA	No	NA	HPRC,HGSVC,1KG-ONT	Yes	NA	NA	NA	NA	NA	NA
chr17:39811235	chr17-39811235-allele421159-53	INS	52	NA	0.0007564296520423601,0.0,0.0,0.0,0.0	0.000918741	IKZF3(1.0, 0.244)	IKZF3(1.0, 0.244)	IKZF3(1.0, 0.244)	NA	NA	NA	NA	NA	NA	No	NA	No	No	NA	NA	NA	NA	NA	NA
chr17:39850639	chr17-39850639-allele421500-102	INS	101	NA	0.023449319213313162,0.001440922190201729,0.0,0.0,0.0	0.0406701	IKZF3(1.0, 0.244)	IKZF3(1.0, 0.244)	IKZF3(1.0, 0.244)	NA	NA	NA	NA	NA	NA	No	NA	HPRC,HGSVC,1KG-ONT	No	NA	NA	NA	NA	NA	NA
chr17:39850645	chr17-39850645-allele421516-126	INS	125	NA	0.0007564296520423601,0.002881844380403458,0.0,0.0009940357852882703,0.0	NA	IKZF3(1.0, 0.244)	IKZF3(1.0, 0.244)	IKZF3(1.0, 0.244)	NA	NA	NA	NA	NA	NA	No	NA	HPRC,HGSVC,1KG-ONT	No	NA	NA	NA	NA	NA	NA
chr17:39850645	chr17-39850645-allele421503-136	INS	135	NA	0.10741301059001512,0.012968299711815562,0.002976190476190476,0.006958250497017893,0.003067484662576687	0.147315	IKZF3(1.0, 0.244)	IKZF3(1.0, 0.244)	IKZF3(1.0, 0.244)	NA	NA	NA	NA	NA	NA	No	NA	HPRC,HGSVC,1KG-ONT	No	NA	NA	NA	NA	NA	NA
chr17:39850645	chr17-39850645-allele421523-129	INS	128	NA	0.0007564296520423601,0.0,0.0,0.0,0.0	0.000918741	IKZF3(1.0, 0.244)	IKZF3(1.0, 0.244)	IKZF3(1.0, 0.244)	NA	NA	NA	NA	NA	NA	No	NA	HPRC,HGSVC,1KG-ONT	No	NA	NA	NA	NA	NA	NA
chr17:39850645	chr17-39850645-allele421506-181	INS	180	NA	0.0340393343419062,0.004322766570605188,0.003968253968253968,0.004970178926441352,0.0	0.0405596	IKZF3(1.0, 0.244)	IKZF3(1.0, 0.244)	IKZF3(1.0, 0.244)	NA	NA	NA	NA	NA	NA	No	NA	HPRC,HGSVC,1KG-ONT	No	NA	NA	NA	NA	NA	NA
chr17:39850645	chr17-39850645-allele421512-136	INS	135	NA	0.06127080181543117,0.001440922190201729,0.0,0.0,0.0010224948875255625	0.105349	IKZF3(1.0, 0.244)	IKZF3(1.0, 0.244)	IKZF3(1.0, 0.244)	NA	NA	NA	NA	NA	NA	No	NA	HPRC,HGSVC,1KG-ONT	No	NA	NA	NA	NA	NA	NA
chr17:39850645	chr17-39850645-allele421515-136	INS	135	NA	0.0015128593040847202,0.0,0.0,0.0,0.0	0.00234988	IKZF3(1.0, 0.244)	IKZF3(1.0, 0.244)	IKZF3(1.0, 0.244)	NA	NA	NA	NA	NA	NA	No	NA	HPRC,HGSVC,1KG-ONT	No	NA	NA	NA	NA	NA	NA
chr17:39850645	chr17-39850645-allele421510-130	INS	129	NA	0.08396369137670197,0.35878962536023057,0.4573412698412698,0.2753479125248509,0.42535787321063395	0.184621	IKZF3(1.0, 0.244)	IKZF3(1.0, 0.244)	IKZF3(1.0, 0.244)	NA	NA	NA	NA	NA	NA	No	NA	HPRC,HGSVC,1KG-ONT	No	NA	NA	NA	NA	NA	NA
chr17:39850645	chr17-39850645-allele421504-123	INS	122	NA	0.0,0.0,0.0,0.002982107355864811,0.0	NA	IKZF3(1.0, 0.244)	IKZF3(1.0, 0.244)	IKZF3(1.0, 0.244)	NA	NA	NA	NA	NA	NA	No	NA	HPRC,HGSVC,1KG-ONT	No	NA	NA	NA	NA	NA	NA
chr17:39850645	chr17-39850645-allele421518-128	INS	127	NA	0.0037821482602118004,0.0,0.0,0.0,0.0	0.00663171	IKZF3(1.0, 0.244)	IKZF3(1.0, 0.244)	IKZF3(1.0, 0.244)	NA	NA	NA	NA	NA	NA	No	NA	HPRC,HGSVC,1KG-ONT	No	NA	NA	NA	NA	NA	NA
chr17:39850645	chr17-39850645-allele421517-136	INS	135	NA	0.0022692889561270802,0.001440922190201729,0.0,0.0,0.0	0.0019853	IKZF3(1.0, 0.244)	IKZF3(1.0, 0.244)	IKZF3(1.0, 0.244)	NA	NA	NA	NA	NA	NA	No	NA	HPRC,HGSVC,1KG-ONT	No	NA	NA	NA	NA	NA	NA
chr17:39850645	chr17-39850645-allele421514-120	INS	119	NA	0.0022692889561270802,0.012968299711815562,0.0,0.014910536779324055,0.0081799591002045	0.00238961	IKZF3(1.0, 0.244)	IKZF3(1.0, 0.244)	IKZF3(1.0, 0.244)	NA	NA	NA	NA	NA	NA	No	NA	HPRC,HGSVC,1KG-ONT	No	NA	NA	NA	NA	NA	NA
chr17:39850645	chr17-39850645-allele421507-128	INS	127	NA	0.2934947049924357,0.26945244956772335,0.09027777777777778,0.2634194831013916,0.20552147239263804	0.0231265	IKZF3(1.0, 0.244)	IKZF3(1.0, 0.244)	IKZF3(1.0, 0.244)	NA	NA	NA	NA	NA	NA	No	NA	HPRC,HGSVC,1KG-ONT	No	NA	NA	NA	NA	NA	NA
chr17:39850645	chr17-39850645-allele421522-136	INS	135	NA	0.0022692889561270802,0.004322766570605188,0.0,0.002982107355864811,0.006134969325153374	NA	IKZF3(1.0, 0.244)	IKZF3(1.0, 0.244)	IKZF3(1.0, 0.244)	NA	NA	NA	NA	NA	NA	No	NA	HPRC,HGSVC,1KG-ONT	No	NA	NA	NA	NA	NA	NA
chr17:39850645	chr17-39850645-allele421527-130	INS	129	NA	0.0,0.0,0.0,0.0019880715705765406,0.0	NA	IKZF3(1.0, 0.244)	IKZF3(1.0, 0.244)	IKZF3(1.0, 0.244)	NA	NA	NA	NA	NA	NA	No	NA	HPRC,HGSVC,1KG-ONT	No	NA	NA	NA	NA	NA	NA
chr17:39850645	chr17-39850645-allele421519-129	INS	128	NA	0.0,0.002881844380403458,0.001984126984126984,0.004970178926441352,0.0	0.00114796	IKZF3(1.0, 0.244)	IKZF3(1.0, 0.244)	IKZF3(1.0, 0.244)	NA	NA	NA	NA	NA	NA	No	NA	HPRC,HGSVC,1KG-ONT	No	NA	NA	NA	NA	NA	NA
chr17:39850645	chr17-39850645-allele421508-138	INS	137	NA	0.012859304084720122,0.0,0.0,0.0009940357852882703,0.007157464212678937	0.0108774	IKZF3(1.0, 0.244)	IKZF3(1.0, 0.244)	IKZF3(1.0, 0.244)	NA	NA	NA	NA	NA	NA	No	NA	HPRC,HGSVC,1KG-ONT	No	NA	NA	NA	NA	NA	NA
chr17:39850645	chr17-39850645-allele421521-136	INS	135	NA	0.0007564296520423601,0.0,0.0,0.0,0.0	0.000918741	IKZF3(1.0, 0.244)	IKZF3(1.0, 0.244)	IKZF3(1.0, 0.244)	NA	NA	NA	NA	NA	NA	No	NA	HPRC,HGSVC,1KG-ONT	No	NA	NA	NA	NA	NA	NA
chr17:39850645	chr17-39850645-allele421511-136	INS	135	NA	0.09606656580937972,0.01585014409221902,0.0,0.0019880715705765406,0.0010224948875255625	0.141618	IKZF3(1.0, 0.244)	IKZF3(1.0, 0.244)	IKZF3(1.0, 0.244)	NA	NA	NA	NA	NA	NA	No	NA	HPRC,HGSVC,1KG-ONT	No	NA	NA	NA	NA	NA	NA
chr17:39850645	chr17-39850645-allele421505-129	INS	128	NA	0.13010590015128592,0.17146974063400577,0.13988095238095238,0.29721669980119286,0.15950920245398773	0.0133174	IKZF3(1.0, 0.244)	IKZF3(1.0, 0.244)	IKZF3(1.0, 0.244)	NA	NA	NA	NA	NA	NA	No	NA	HPRC,HGSVC,1KG-ONT	No	NA	NA	NA	NA	NA	NA
chr17:39850648	chr17-39850648-allele421532-138	INS	137	NA	0.006051437216338881,0.001440922190201729,0.001984126984126984,0.0019880715705765406,0.0	0.00373626	IKZF3(1.0, 0.244)	IKZF3(1.0, 0.244)	IKZF3(1.0, 0.244)	NA	NA	NA	NA	NA	NA	No	NA	HPRC,HGSVC,1KG-ONT	No	NA	NA	NA	NA	NA	NA
chr17:39850662	chr17-39850662-allele421533-141	INS	140	NA	0.00680786686838124,0.06051873198847262,0.14087301587301587,0.015904572564612324,0.0408997955010225	0.0346336	IKZF3(1.0, 0.244)	IKZF3(1.0, 0.244)	IKZF3(1.0, 0.244)	NA	NA	NA	NA	NA	NA	No	NA	HPRC,HGSVC,1KG-ONT	No	NA	NA	NA	NA	NA	NA
chr17:39855957	chr17-39855957-allele421602-82	INS	81	NA	0.0022692889561270802,0.001440922190201729,0.0,0.0019880715705765406,0.0	0.000371588	IKZF3(1.0, 0.244)	IKZF3(1.0, 0.244)	IKZF3(1.0, 0.244)	NA	NA	NA	NA	NA	NA	No	NA	HPRC	No	NA	NA	NA	NA	NA	NA
chr17:39855957	chr17-39855957-allele421605-1	DEL	81	NA	0.14977307110438728,0.07060518731988473,0.10218253968253968,0.12027833001988071,0.16973415132924335	0.00368535	IKZF3(1.0, 0.244)	IKZF3(1.0, 0.244)	IKZF3(1.0, 0.244)	NA	NA	NA	NA	NA	NA	No	NA	HPRC,HGSVC,1KG-ONT	No	NA	NA	NA	NA	NA	NA
chr17:39855957	chr17-39855957-allele421603-1	DEL	54	NA	0.08396369137670197,0.005763688760806916,0.0,0.0,0.0	0.139545	IKZF3(1.0, 0.244)	IKZF3(1.0, 0.244)	IKZF3(1.0, 0.244)	NA	NA	NA	NA	NA	NA	No	NA	HPRC,HGSVC	No	NA	NA	NA	NA	NA	NA
chr17:39855957	chr17-39855957-allele421604-1	DEL	108	0.97386	0.14069591527987896,0.03890489913544669,0.006944444444444444,0.030815109343936383,0.018404907975460124	0.126309	IKZF3(1.0, 0.244)	IKZF3(1.0, 0.244)	IKZF3(1.0, 0.244)	NA	NA	NA	NA	NA	NA	No	NA	HPRC,HGSVC,1KG-ONT	Yes	NA	Height(IKZF3, rs9901483, 6E-19, 0.5010873740595136),Systemic lupus erythematosus (MTAG)(IKZF3, rs9911688, 2E-10, 0.8951006006358594),eosinophil (absolute count, maximum, inv-norm transformed)(IKZF3, rs9899345, 2E-30, 0.5085294045006787),eosinophil (absolute count, maximum, inv-norm transformed)(IKZF3, rs9899345, 3E-38, 0.5085294045006787),eosinophil (absolute count, mean, inv-norm transformed)(IKZF3, rs9899345, 5E-47, 0.5085294045006787),eosinophil (absolute count, mean, inv-norm transformed)(IKZF3, rs9899345, 8E-38, 0.5085294045006787),eosinophil (absolute count, minimum, inv-norm transformed)(IKZF3, rs9899345, 4E-33, 0.5085294045006787),eosinophil (absolute count, minimum, inv-norm transformed)(IKZF3, rs9899345, 7E-24, 0.5085294045006787),eosinophil (fraction, maximum, inv-norm transformed)(IKZF3, rs9899345, 1E-32, 0.5085294045006787),eosinophil (fraction, maximum, inv-norm transformed)(IKZF3, rs9899345, 2E-19, 0.5085294045006787),Eosinophil counts(IKZF3, rs13313564, 2E-9, 0.8988313909347503),Hypothyroidism(IKZF3, rs34988504, 1E-9, 0.5132619278337863),Eosinophil counts(IKZF3, rs79989390, 1E-37, 0.9209254916306429)	Complication due to diabetes mellitus(2.66%, 6.97%, 0.37, [0.14;0.93], 0.035133),Diverticular disease(5.85%, 1.97%, 3.09, [1.36;7.02], 0.009979),Enthesopathy of hip region(0.53%, 3.48%, 0.15, [0.02;1.1], 0.025706),Hypercalcemia(1.60%, 5.45%, 0.28, [0.09;0.92], 0.028094),Hypertensive heart and renal disease with (congestive) heart failure(3.19%, 1.06%, 3.08, [1.02;9.26], 0.046493),Impaired fasting glycemia(1.60%, 5.76%, 0.27, [0.08;0.87], 0.019171),Kidney disease(3.19%, 1.06%, 3.08, [1.02;9.26], 0.046493),Mononeuritis(1.60%, 5.00%, 0.31, [0.09;1.02], 0.040501),Erectile dysfunction(7.69%, 21.08%, 0.31, [0.11;0.92], 0.036504)	NA	NA	NA
chr17:39855957	chr17-39855957-allele421601-55	INS	54	NA	0.0030257186081694403,0.008645533141210375,0.005952380952380952,0.04473161033797217,0.019427402862985686	0.00914542	IKZF3(1.0, 0.244)	IKZF3(1.0, 0.244)	IKZF3(1.0, 0.244)	NA	NA	NA	NA	NA	NA	No	NA	HPRC,HGSVC,1KG-ONT	No	NA	NA	NA	NA	NA	NA
chr17:39856105	chr17-39856105-allele421615-56	INS	55	NA	0.15279878971255673,0.10230547550432277,0.10714285714285714,0.13618290258449303,0.14621676891615543	0.00293879	IKZF3(1.0, 0.244)	IKZF3(1.0, 0.244)	IKZF3(1.0, 0.244)	NA	NA	NA	NA	NA	NA	No	NA	HPRC,HGSVC,1KG-ONT	No	NA	NA	NA	NA	NA	NA
chr17:39902656	chr17-39902656-allele422017-1	DEL	391	NA	0.0037821482602118004,0.02881844380403458,0.0,0.03578528827037773,0.018404907975460124	0.00796686	NA	NA	NA	NA	NA	NA	NA	NA	NA	No	NA	HGSVC,1KG-ONT	Yes	NA	NA	NA	NA	NA	NA
chr17:39927658	chr17-39927658-allele422250-1	DEL	52	NA	0.0015128593040847202,0.0,0.0,0.0,0.0	0.00234988	NA	NA	NA	NA	NA	NA	NA	NA	promoter	No	NA	No	No	NA	NA	NA	NA	NA	NA
chr17:39949209	chr17-39949209-allele422461-331	INS	330	NA	0.17851739788199697,0.037463976945244955,0.0,0.002982107355864811,0.0	0.246354	NA	NA	NA	NA	NA	NA	NA	NA	enhancer	No	NA	HPRC,HGSVC,1KG-ONT	No	NA	NA	NA	NA	NA	NA
chr17:39949209	chr17-39949209-allele422465-332	INS	331	NA	0.0007564296520423601,0.0,0.0,0.0,0.0	0.000918741	NA	NA	NA	NA	NA	NA	NA	NA	enhancer	No	NA	HPRC,HGSVC,1KG-ONT	No	NA	NA	NA	NA	NA	NA
chr17:39949209	chr17-39949209-allele422462-331	INS	330	NA	0.00529500756429652,0.0,0.0,0.0,0.0	0.0093307	NA	NA	NA	NA	NA	NA	NA	NA	enhancer	No	NA	HPRC,HGSVC,1KG-ONT	No	NA	NA	NA	NA	NA	NA
chr17:39956237	chr17-39956237-allele422541-129	INS	128	NA	0.43040847201210286,0.5302593659942363,0.5873015873015873,0.40556660039761433,0.6002044989775052	0.0190287	GSDMA(1.5089e-12, 1.241)	NA	NA	NA	NA	NA	NA	NA	NA	No	NA	HPRC,HGSVC,1KG-ONT	No	NA	NA	NA	NA	NA	NA
chr17:39956242	chr17-39956242-allele422542-119	INS	118	NA	0.049167927382753406,0.03890489913544669,0.0,0.0019880715705765406,0.003067484662576687	0.0415182	GSDMA(1.5089e-12, 1.241)	NA	NA	NA	NA	NA	NA	NA	NA	No	NA	HPRC,HGSVC,1KG-ONT	No	NA	NA	NA	NA	NA	NA
chr17:39956259	chr17-39956259-allele422550-122	INS	121	NA	0.028744326777609682,0.02881844380403458,0.006944444444444444,0.011928429423459244,0.02965235173824131	0.00196424	GSDMA(1.5089e-12, 1.241)	NA	NA	NA	NA	NA	NA	NA	NA	No	NA	HPRC,HGSVC,1KG-ONT	No	NA	NA	NA	NA	NA	NA
chr17:39956259	chr17-39956259-allele422554-109	INS	108	NA	0.0015128593040847202,0.01729106628242075,0.0,0.003976143141153081,0.0	0.000489545	GSDMA(1.5089e-12, 1.241)	NA	NA	NA	NA	NA	NA	NA	NA	No	NA	HPRC,HGSVC,1KG-ONT	No	NA	NA	NA	NA	NA	NA
chr17:39956259	chr17-39956259-allele422558-130	INS	129	NA	0.0,0.0,0.0,0.004970178926441352,0.0081799591002045	0.00172922	GSDMA(1.5089e-12, 1.241)	NA	NA	NA	NA	NA	NA	NA	NA	No	NA	HPRC,HGSVC,1KG-ONT	No	NA	NA	NA	NA	NA	NA
chr17:39956259	chr17-39956259-allele422557-126	INS	125	NA	0.0,0.0,0.002976190476190476,0.003976143141153081,0.0	0.000631316	GSDMA(1.5089e-12, 1.241)	NA	NA	NA	NA	NA	NA	NA	NA	No	NA	HPRC,HGSVC,1KG-ONT	No	NA	NA	NA	NA	NA	NA
chr17:39956259	chr17-39956259-allele422549-106	INS	105	NA	0.006051437216338881,0.03025936599423631,0.06448412698412699,0.036779324055666,0.0705521472392638	0.02662	GSDMA(1.5089e-12, 1.241)	NA	NA	NA	NA	NA	NA	NA	NA	No	NA	HPRC,HGSVC,1KG-ONT	No	NA	NA	NA	NA	NA	NA
chr17:39956259	chr17-39956259-allele422556-114	INS	113	NA	0.0,0.0,0.000992063492063492,0.0,0.0	NA	GSDMA(1.5089e-12, 1.241)	NA	NA	NA	NA	NA	NA	NA	NA	No	NA	HPRC,HGSVC,1KG-ONT	No	NA	NA	NA	NA	NA	NA
chr17:39956259	chr17-39956259-allele422559-68	INS	67	NA	0.0022692889561270802,0.005763688760806916,0.0,0.0,0.003067484662576687	NA	GSDMA(1.5089e-12, 1.241)	NA	NA	NA	NA	NA	NA	NA	NA	No	NA	HPRC,HGSVC	No	NA	NA	NA	NA	NA	NA
chr17:39956259	chr17-39956259-allele422552-118	INS	117	NA	0.0037821482602118004,0.007204610951008645,0.002976190476190476,0.010934393638170975,0.0541922290388548	0.00753235	GSDMA(1.5089e-12, 1.241)	NA	NA	NA	NA	NA	NA	NA	NA	No	NA	HPRC,HGSVC,1KG-ONT	No	NA	NA	NA	NA	NA	NA
chr17:39956259	chr17-39956259-allele422551-141	INS	140	NA	0.0030257186081694403,0.0,0.001984126984126984,0.002982107355864811,0.00408997955010225	NA	GSDMA(1.5089e-12, 1.241)	NA	NA	NA	NA	NA	NA	NA	NA	No	NA	HPRC,HGSVC,1KG-ONT	No	NA	NA	NA	NA	NA	NA
chr17:39956259	chr17-39956259-allele422555-104	INS	103	NA	0.0015128593040847202,0.0,0.0,0.0,0.02044989775051125	0.00105039	GSDMA(1.5089e-12, 1.241)	NA	NA	NA	NA	NA	NA	NA	NA	No	NA	HPRC,HGSVC,1KG-ONT	No	NA	NA	NA	NA	NA	NA
chr17:39956259	chr17-39956259-allele422553-118	INS	117	NA	0.019667170953101363,0.001440922190201729,0.005952380952380952,0.005964214711729622,0.0	0.0161101	GSDMA(1.5089e-12, 1.241)	NA	NA	NA	NA	NA	NA	NA	NA	No	NA	HPRC,HGSVC,1KG-ONT	No	NA	NA	NA	NA	NA	NA
chr17:39956259	chr17-39956259-allele422548-111	INS	110	NA	0.0,0.0,0.0,0.0009940357852882703,0.0	NA	GSDMA(1.5089e-12, 1.241)	NA	NA	NA	NA	NA	NA	NA	NA	No	NA	HPRC,HGSVC,1KG-ONT	No	NA	NA	NA	NA	NA	NA
chr17:39956259	chr17-39956259-allele422561-117	INS	116	NA	0.0007564296520423601,0.0,0.0,0.0019880715705765406,0.0	NA	GSDMA(1.5089e-12, 1.241)	NA	NA	NA	NA	NA	NA	NA	NA	No	NA	HPRC,HGSVC,1KG-ONT	No	NA	NA	NA	NA	NA	NA
chr17:39956268	chr17-39956268-allele422578-126	INS	125	NA	0.01361573373676248,0.0,0.0,0.0,0.0	0.0249879	GSDMA(1.5089e-12, 1.241)	NA	NA	NA	NA	NA	NA	NA	NA	No	NA	HPRC,HGSVC,1KG-ONT	No	NA	NA	NA	NA	NA	NA
chr17:39956268	chr17-39956268-allele422580-109	INS	108	NA	0.0030257186081694403,0.0,0.0,0.0,0.0	0.00520636	GSDMA(1.5089e-12, 1.241)	NA	NA	NA	NA	NA	NA	NA	NA	No	NA	HPRC,HGSVC,1KG-ONT	No	NA	NA	NA	NA	NA	NA
chr17:39956268	chr17-39956268-allele422572-117	INS	116	NA	0.0030257186081694403,0.0,0.0,0.0009940357852882703,0.007157464212678937	NA	GSDMA(1.5089e-12, 1.241)	NA	NA	NA	NA	NA	NA	NA	NA	No	NA	HPRC,HGSVC,1KG-ONT	No	NA	NA	NA	NA	NA	NA
chr17:39956268	chr17-39956268-allele422566-113	INS	112	NA	0.0022692889561270802,0.0,0.0,0.0,0.0	0.00377908	GSDMA(1.5089e-12, 1.241)	NA	NA	NA	NA	NA	NA	NA	NA	No	NA	HPRC,HGSVC,1KG-ONT	No	NA	NA	NA	NA	NA	NA
chr17:39956268	chr17-39956268-allele422577-113	INS	112	NA	0.0007564296520423601,0.0,0.001984126984126984,0.0,0.0	NA	GSDMA(1.5089e-12, 1.241)	NA	NA	NA	NA	NA	NA	NA	NA	No	NA	HPRC,HGSVC,1KG-ONT	No	NA	NA	NA	NA	NA	NA
chr17:39956268	chr17-39956268-allele422592-117	INS	116	NA	0.0,0.0,0.0,0.011928429423459244,0.0	0.00161686	GSDMA(1.5089e-12, 1.241)	NA	NA	NA	NA	NA	NA	NA	NA	No	NA	HPRC,HGSVC,1KG-ONT	No	NA	NA	NA	NA	NA	NA
chr17:39956268	chr17-39956268-allele422570-76	INS	75	NA	0.006051437216338881,0.0,0.0,0.0,0.0	0.0108963	GSDMA(1.5089e-12, 1.241)	NA	NA	NA	NA	NA	NA	NA	NA	No	NA	HPRC,HGSVC	No	NA	NA	NA	NA	NA	NA
chr17:39956268	chr17-39956268-allele422576-125	INS	124	NA	0.0007564296520423601,0.0,0.0,0.0,0.0	0.000918741	GSDMA(1.5089e-12, 1.241)	NA	NA	NA	NA	NA	NA	NA	NA	No	NA	HPRC,HGSVC,1KG-ONT	No	NA	NA	NA	NA	NA	NA
chr17:39956268	chr17-39956268-allele422582-111	INS	110	NA	0.00529500756429652,0.002881844380403458,0.0,0.0,0.0	0.00576273	GSDMA(1.5089e-12, 1.241)	NA	NA	NA	NA	NA	NA	NA	NA	No	NA	HPRC,HGSVC,1KG-ONT	No	NA	NA	NA	NA	NA	NA
chr17:39956268	chr17-39956268-allele422586-122	INS	121	NA	0.0,0.0,0.000992063492063492,0.003976143141153081,0.013292433537832311	0.00275566	GSDMA(1.5089e-12, 1.241)	NA	NA	NA	NA	NA	NA	NA	NA	No	NA	HPRC,HGSVC,1KG-ONT	No	NA	NA	NA	NA	NA	NA
chr17:39956268	chr17-39956268-allele422584-80	INS	79	NA	0.0037821482602118004,0.0,0.0,0.0019880715705765406,0.0	0.00324023	GSDMA(1.5089e-12, 1.241)	NA	NA	NA	NA	NA	NA	NA	NA	No	NA	HPRC,HGSVC	No	NA	NA	NA	NA	NA	NA
chr17:39956268	chr17-39956268-allele422591-113	INS	112	NA	0.0,0.012968299711815562,0.010912698412698412,0.0,0.005112474437627812	0.00398599	GSDMA(1.5089e-12, 1.241)	NA	NA	NA	NA	NA	NA	NA	NA	No	NA	HPRC,HGSVC,1KG-ONT	No	NA	NA	NA	NA	NA	NA
chr17:39956268	chr17-39956268-allele422590-121	INS	120	NA	0.0,0.0,0.0,0.003976143141153081,0.0	0.000224143	GSDMA(1.5089e-12, 1.241)	NA	NA	NA	NA	NA	NA	NA	NA	No	NA	HPRC,HGSVC,1KG-ONT	No	NA	NA	NA	NA	NA	NA
chr17:39956268	chr17-39956268-allele422568-68	INS	67	NA	0.015128593040847202,0.001440922190201729,0.0,0.0,0.0	0.025424	GSDMA(1.5089e-12, 1.241)	NA	NA	NA	NA	NA	NA	NA	NA	No	NA	HPRC,HGSVC	No	NA	NA	NA	NA	NA	NA
chr17:39956268	chr17-39956268-allele422581-117	INS	116	NA	0.0007564296520423601,0.008645533141210375,0.01488095238095238,0.0,0.002044989775051125	0.00259388	GSDMA(1.5089e-12, 1.241)	NA	NA	NA	NA	NA	NA	NA	NA	No	NA	HPRC,HGSVC,1KG-ONT	No	NA	NA	NA	NA	NA	NA
chr17:39956268	chr17-39956268-allele422564-121	INS	120	NA	0.0015128593040847202,0.0,0.0,0.0,0.0	0.00234988	GSDMA(1.5089e-12, 1.241)	NA	NA	NA	NA	NA	NA	NA	NA	No	NA	HPRC,HGSVC,1KG-ONT	No	NA	NA	NA	NA	NA	NA
chr17:39956268	chr17-39956268-allele422575-123	INS	122	NA	0.018910741301059002,0.004322766570605188,0.0,0.004970178926441352,0.0010224948875255625	0.0193431	GSDMA(1.5089e-12, 1.241)	NA	NA	NA	NA	NA	NA	NA	NA	No	NA	HPRC,HGSVC,1KG-ONT	No	NA	NA	NA	NA	NA	NA
chr17:39956268	chr17-39956268-allele422565-121	INS	120	NA	0.0113464447806354,0.0345821325648415,0.0,0.003976143141153081,0.00408997955010225	NA	GSDMA(1.5089e-12, 1.241)	NA	NA	NA	NA	NA	NA	NA	NA	No	NA	HPRC,HGSVC,1KG-ONT	No	NA	NA	NA	NA	NA	NA
chr17:39956268	chr17-39956268-allele422567-125	INS	124	NA	0.0045385779122541605,0.021613832853025938,0.021825396825396824,0.016898608349900597,0.003067484662576687	0.00422085	GSDMA(1.5089e-12, 1.241)	NA	NA	NA	NA	NA	NA	NA	NA	No	NA	HPRC,HGSVC,1KG-ONT	No	NA	NA	NA	NA	NA	NA
chr17:39956268	chr17-39956268-allele422571-113	INS	112	NA	0.0007564296520423601,0.03890489913544669,0.001984126984126984,0.05765407554671968,0.04703476482617587	0.0229558	GSDMA(1.5089e-12, 1.241)	NA	NA	NA	NA	NA	NA	NA	NA	No	NA	HPRC,HGSVC,1KG-ONT	No	NA	NA	NA	NA	NA	NA
chr17:39956268	chr17-39956268-allele422569-117	INS	116	NA	0.0007564296520423601,0.005763688760806916,0.000992063492063492,0.012922465208747515,0.0	0.00163099	GSDMA(1.5089e-12, 1.241)	NA	NA	NA	NA	NA	NA	NA	NA	No	NA	HPRC,HGSVC,1KG-ONT	No	NA	NA	NA	NA	NA	NA
chr17:39956268	chr17-39956268-allele422585-115	INS	114	NA	0.0037821482602118004,0.0,0.0,0.0,0.0	0.00663171	GSDMA(1.5089e-12, 1.241)	NA	NA	NA	NA	NA	NA	NA	NA	No	NA	HPRC,HGSVC,1KG-ONT	No	NA	NA	NA	NA	NA	NA
chr17:39956268	chr17-39956268-allele422563-117	INS	116	NA	0.0030257186081694403,0.0,0.0,0.0,0.0010224948875255625	0.00328379	GSDMA(1.5089e-12, 1.241)	NA	NA	NA	NA	NA	NA	NA	NA	No	NA	HPRC,HGSVC,1KG-ONT	No	NA	NA	NA	NA	NA	NA
chr17:39956268	chr17-39956268-allele422574-130	INS	129	NA	0.0045385779122541605,0.0,0.0,0.0,0.0	0.00805514	GSDMA(1.5089e-12, 1.241)	NA	NA	NA	NA	NA	NA	NA	NA	No	NA	HPRC,HGSVC,1KG-ONT	No	NA	NA	NA	NA	NA	NA
chr17:39956268	chr17-39956268-allele422579-125	INS	124	NA	0.007564296520423601,0.001440922190201729,0.005952380952380952,0.003976143141153081,0.024539877300613498	NA	GSDMA(1.5089e-12, 1.241)	NA	NA	NA	NA	NA	NA	NA	NA	No	NA	HPRC,HGSVC,1KG-ONT	No	NA	NA	NA	NA	NA	NA
chr17:39956268	chr17-39956268-allele422583-129	INS	128	NA	0.0030257186081694403,0.01729106628242075,0.0,0.0,0.0	NA	GSDMA(1.5089e-12, 1.241)	NA	NA	NA	NA	NA	NA	NA	NA	No	NA	HPRC,HGSVC,1KG-ONT	No	NA	NA	NA	NA	NA	NA
chr17:39956269	chr17-39956269-allele422593-65	INS	64	NA	0.0,0.0,0.0,0.0,0.003067484662576687	3.94758e-05	GSDMA(1.5089e-12, 1.241)	NA	NA	NA	NA	NA	NA	NA	NA	No	NA	HPRC,HGSVC	No	NA	NA	NA	NA	NA	NA
chr17:39956272	chr17-39956272-allele422597-69	INS	68	NA	0.03252647503782148,0.008645533141210375,0.0,0.0,0.0	0.0473189	GSDMA(1.5089e-12, 1.241)	NA	NA	NA	NA	NA	NA	NA	NA	No	NA	HPRC,HGSVC	No	NA	NA	NA	NA	NA	NA
chr17:39956272	chr17-39956272-allele422598-77	INS	76	NA	0.028744326777609682,0.004322766570605188,0.0,0.0,0.0	0.0461458	GSDMA(1.5089e-12, 1.241)	NA	NA	NA	NA	NA	NA	NA	NA	No	NA	HPRC,HGSVC	No	NA	NA	NA	NA	NA	NA
chr17:39956272	chr17-39956272-allele422596-61	INS	60	NA	0.0037821482602118004,0.0,0.0,0.0,0.0	0.00663171	GSDMA(1.5089e-12, 1.241)	NA	NA	NA	NA	NA	NA	NA	NA	No	NA	HPRC,HGSVC	No	NA	NA	NA	NA	NA	NA
chr17:39956272	chr17-39956272-allele422599-85	INS	84	NA	0.031013615733736764,0.010086455331412104,0.0,0.0009940357852882703,0.0	0.0412989	GSDMA(1.5089e-12, 1.241)	NA	NA	NA	NA	NA	NA	NA	NA	No	NA	HPRC,HGSVC,1KG-ONT	No	NA	NA	NA	NA	NA	NA
chr17:39956272	chr17-39956272-allele422600-93	INS	92	NA	0.02798789712556732,0.0,0.0,0.0,0.0	0.0512495	GSDMA(1.5089e-12, 1.241)	NA	NA	NA	NA	NA	NA	NA	NA	No	NA	HPRC,HGSVC,1KG-ONT	No	NA	NA	NA	NA	NA	NA
chr17:39956272	chr17-39956272-allele422601-101	INS	100	NA	0.01059001512859304,0.0,0.0,0.0009940357852882703,0.0	0.0171373	GSDMA(1.5089e-12, 1.241)	NA	NA	NA	NA	NA	NA	NA	NA	No	NA	HPRC,HGSVC,1KG-ONT	No	NA	NA	NA	NA	NA	NA
chr17:39956275	chr17-39956275-allele422605-135	INS	134	0.762327	0.19213313161875945,0.3559077809798271,0.39384920634920634,0.1779324055666004,0.43558282208588955	0.0490652	GSDMA(1.5089e-12, 1.241)	NA	NA	NA	NA	NA	NA	NA	NA	No	NA	HPRC,HGSVC,1KG-ONT	No	ENSG00000073605.19(2.4249639734624492e-06),ENSG00000172057.10(6.668554120922611e-18)	NA	NA	NA	NA	NA
chr17:39956278	chr17-39956278-allele422620-133	INS	132	NA	0.0,0.0,0.0,0.0,0.006134969325153374	0.000422056	GSDMA(1.5089e-12, 1.241)	NA	NA	NA	NA	NA	NA	NA	NA	No	NA	HPRC,HGSVC,1KG-ONT	No	NA	NA	NA	NA	NA	NA
chr17:39956278	chr17-39956278-allele422608-129	INS	128	NA	0.07564296520423601,0.12103746397694524,0.05654761904761905,0.073558648111332,0.09611451942740286	NA	GSDMA(1.5089e-12, 1.241)	NA	NA	NA	NA	NA	NA	NA	NA	No	NA	HPRC,HGSVC,1KG-ONT	No	NA	NA	NA	NA	NA	NA
chr17:39956278	chr17-39956278-allele422607-121	INS	120	NA	0.04311649016641452,0.0446685878962536,0.04563492063492063,0.03777335984095427,0.027607361963190184	NA	GSDMA(1.5089e-12, 1.241)	NA	NA	NA	NA	NA	NA	NA	NA	No	NA	HPRC,HGSVC,1KG-ONT	No	NA	NA	NA	NA	NA	NA
chr17:39956278	chr17-39956278-allele422612-125	INS	124	NA	0.00680786686838124,0.0,0.0,0.0,0.0	0.0123139	GSDMA(1.5089e-12, 1.241)	NA	NA	NA	NA	NA	NA	NA	NA	No	NA	HPRC,HGSVC,1KG-ONT	No	NA	NA	NA	NA	NA	NA
chr17:39956278	chr17-39956278-allele422614-137	INS	136	NA	0.0,0.001440922190201729,0.0,0.0,0.0	NA	GSDMA(1.5089e-12, 1.241)	NA	NA	NA	NA	NA	NA	NA	NA	No	NA	HPRC,HGSVC,1KG-ONT	No	NA	NA	NA	NA	NA	NA
chr17:39956278	chr17-39956278-allele422609-137	INS	136	NA	0.01588502269288956,0.0,0.00496031746031746,0.02485089463220676,0.0	0.00234233	GSDMA(1.5089e-12, 1.241)	NA	NA	NA	NA	NA	NA	NA	NA	No	NA	HPRC,HGSVC,1KG-ONT	No	NA	NA	NA	NA	NA	NA
chr17:39956278	chr17-39956278-allele422616-141	INS	140	NA	0.0,0.0,0.000992063492063492,0.0,0.0	NA	GSDMA(1.5089e-12, 1.241)	NA	NA	NA	NA	NA	NA	NA	NA	No	NA	HPRC,HGSVC,1KG-ONT	No	NA	NA	NA	NA	NA	NA
chr17:39956278	chr17-39956278-allele422606-113	INS	112	NA	0.028744326777609682,0.10086455331412104,0.037698412698412696,0.07455268389662027,0.11860940695296524	0.0209233	GSDMA(1.5089e-12, 1.241)	NA	NA	NA	NA	NA	NA	NA	NA	No	NA	HPRC,HGSVC,1KG-ONT	No	NA	NA	NA	NA	NA	NA
chr17:39956281	chr17-39956281-allele422622-129	INS	128	0.726263	0.10363086232980333,0.2881844380403458,0.041666666666666664,0.17594433399602386,0.2658486707566462	0.0227476	GSDMA(1.5089e-12, 1.241)	NA	NA	NA	NA	NA	NA	NA	NA	No	NA	HPRC,HGSVC,1KG-ONT	No	ENSG00000167914.12(0.002513120173088683)	NA	NA	NA	NA	NA
chr17:39956298	chr17-39956298-allele422623-103	INS	102	NA	0.009833585476550681,0.001440922190201729,0.0,0.0009940357852882703,0.0	0.0137579	GSDMA(1.5089e-12, 1.241)	NA	NA	NA	NA	NA	NA	NA	NA	No	NA	HPRC,HGSVC,1KG-ONT	No	NA	NA	NA	NA	NA	NA
chr17:39965246	chr17-39965246-allele422766-95	INS	94	NA	0.0,0.007204610951008645,0.0,0.0009940357852882703,0.0	0.000593574	GSDMA(1.5089e-12, 1.241)	NA	NA	NA	NA	NA	NA	NA	NA	No	NA	HPRC,1KG-ONT	No	NA	NA	NA	NA	NA	NA
chr17:40115166	chr17-40115166-allele423577-317	INS	316	NA	0.00680786686838124,0.0,0.0,0.004970178926441352,0.0	0.00480429	NA	NA	NA	NA	NA	NA	NA	NA	NA	No	NA	HPRC	Yes	NA	NA	NA	NA	NA	NA
chr17:40139255	chr17-40139255-allele423784-245	INS	244	NA	0.0007564296520423601,0.0,0.0,0.0,0.0	0.000918741	NA	NA	NA	NA	NA	NA	NA	NA	NA	No	NA	No	Yes	NA	NA	NA	NA	NA	NA
chr17:40139255	chr17-40139255-allele423783-227	INS	226	NA	0.014372163388804841,0.001440922190201729,0.0,0.0,0.0	0.0241257	NA	NA	NA	NA	NA	NA	NA	NA	NA	No	NA	No	Yes	NA	NA	NA	NA	NA	NA
chr17:40139255	chr17-40139255-allele423782-208	INS	207	NA	0.0037821482602118004,0.0,0.0,0.0,0.0	0.00663171	NA	NA	NA	NA	NA	NA	NA	NA	NA	No	NA	No	Yes	NA	NA	NA	NA	NA	NA
chr17:40186590	chr17-40186590-allele424354-320	INS	319	NA	0.0007564296520423601,0.008645533141210375,0.0,0.015904572564612324,0.003067484662576687	0.00299914	NA	NA	NA	NA	NA	NA	NA	NA	NA	No	NA	HPRC,HGSVC	No	NA	NA	NA	NA	NA	NA
chr17:40214418	chr17-40214418-allele424621-321	INS	320	NA	0.009833585476550681,0.0,0.0,0.0,0.0	0.0179657	NA	NA	NA	NA	NA	NA	NA	NA	NA	No	NA	HGSVC,1KG-ONT	Yes	NA	NA	NA	NA	NA	NA
chr17:40220601	chr17-40220601-allele424724-105	INS	104	NA	0.0,0.001440922190201729,0.0,0.0,0.0	NA	WIPF2(0.021136, 0.778)	NA	NA	NA	NA	NA	NA	NA	NA	No	NA	HPRC,HGSVC	Yes	NA	NA	NA	NA	NA	NA
chr17:40220601	chr17-40220601-allele424725-91	INS	90	NA	0.0007564296520423601,0.007204610951008645,0.0,0.015904572564612324,0.005112474437627812	0.00318081	WIPF2(0.021136, 0.778)	NA	NA	NA	NA	NA	NA	NA	NA	No	NA	HPRC,HGSVC	Yes	NA	NA	NA	NA	NA	NA
chr17:40221668	chr17-40221668-allele424751-1	DEL	473	NA	0.9984871406959153,0.9798270893371758,0.998015873015873,0.9970178926441352,0.9969325153374233	0.00152552	WIPF2(0.021136, 0.778)	NA	NA	NA	NA	NA	NA	NA	NA	No	NA	HPRC,HGSVC,1KG-ONT	No	NA	NA	NA	NA	NA	NA
chr17:40235146	chr17-40235146-allele424903-680	INS	679	NA	0.0037821482602118004,0.001440922190201729,0.0,0.0009940357852882703,0.0	0.00324023	WIPF2(0.021136, 0.778)	NA	NA	NA	NA	NA	NA	NA	NA	No	NA	HPRC,HGSVC	Yes	NA	NA	NA	NA	NA	NA
chr17:40509533	chr17-40509533-allele425925-576	INS	575	NA	0.0264750378214826,0.0345821325648415,0.01984126984126984,0.05666003976143141,0.026584867075664622	0.000513613	NA	NA	NA	NA	NA	NA	NA	NA	NA	No	NA	HPRC,HGSVC,1KG-ONT	No	NA	NA	NA	NA	NA	NA
chr17:40509533	chr17-40509533-allele425926-580	INS	579	NA	0.048411497730711045,0.004322766570605188,0.0,0.0019880715705765406,0.0081799591002045	0.0634566	NA	NA	NA	NA	NA	NA	NA	NA	NA	No	NA	HPRC,HGSVC,1KG-ONT	No	NA	NA	NA	NA	NA	NA
chr17:40509533	chr17-40509533-allele425931-596	INS	595	NA	0.006051437216338881,0.001440922190201729,0.0,0.0,0.0	0.00875367	NA	NA	NA	NA	NA	NA	NA	NA	NA	No	NA	HPRC,HGSVC,1KG-ONT	No	NA	NA	NA	NA	NA	NA
chr17:40509533	chr17-40509533-allele425940-560	INS	559	NA	0.0007564296520423601,0.0,0.0,0.0,0.0	0.000918741	NA	NA	NA	NA	NA	NA	NA	NA	NA	No	NA	HPRC,HGSVC,1KG-ONT	No	NA	NA	NA	NA	NA	NA
chr17:40509533	chr17-40509533-allele425924-572	INS	571	NA	0.03252647503782148,0.15706051873198848,0.1974206349206349,0.11530815109343936,0.12474437627811862	0.0615163	NA	NA	NA	NA	NA	NA	NA	NA	NA	No	NA	HPRC,HGSVC,1KG-ONT	No	NA	NA	NA	NA	NA	NA
chr17:40509533	chr17-40509533-allele425939-572	INS	571	NA	0.0007564296520423601,0.0,0.0,0.008946322067594433,0.0	0.000199544	NA	NA	NA	NA	NA	NA	NA	NA	NA	No	NA	HPRC,HGSVC,1KG-ONT	No	NA	NA	NA	NA	NA	NA
chr17:40509533	chr17-40509533-allele425929-568	INS	567	NA	0.00529500756429652,0.01440922190201729,0.002976190476190476,0.015904572564612324,0.005112474437627812	0.000440757	NA	NA	NA	NA	NA	NA	NA	NA	NA	No	NA	HPRC,HGSVC,1KG-ONT	No	NA	NA	NA	NA	NA	NA
chr17:40509533	chr17-40509533-allele425933-560	INS	559	NA	0.009077155824508321,0.0,0.0,0.0,0.0010224948875255625	0.0143383	NA	NA	NA	NA	NA	NA	NA	NA	NA	No	NA	HPRC,HGSVC,1KG-ONT	No	NA	NA	NA	NA	NA	NA
chr17:40509533	chr17-40509533-allele425930-586	INS	585	NA	0.006051437216338881,0.0,0.0,0.0,0.0	0.0108963	NA	NA	NA	NA	NA	NA	NA	NA	NA	No	NA	HPRC,HGSVC,1KG-ONT	No	NA	NA	NA	NA	NA	NA
chr17:40509533	chr17-40509533-allele425949-588	INS	587	NA	0.0015128593040847202,0.0,0.0,0.0,0.0	0.00234988	NA	NA	NA	NA	NA	NA	NA	NA	NA	No	NA	HPRC,HGSVC,1KG-ONT	No	NA	NA	NA	NA	NA	NA
chr17:40509533	chr17-40509533-allele425921-592	INS	591	NA	0.3350983358547655,0.22910662824207492,0.30753968253968256,0.22564612326043737,0.21779141104294478	0.0192351	NA	NA	NA	NA	NA	NA	NA	NA	NA	No	NA	HPRC,HGSVC,1KG-ONT	No	NA	NA	NA	NA	NA	NA
chr17:40509533	chr17-40509533-allele425923-561	INS	560	NA	0.04084720121028744,0.08213256484149856,0.010912698412698412,0.10834990059642147,0.044989775051124746	0.00298958	NA	NA	NA	NA	NA	NA	NA	NA	NA	No	NA	HPRC,HGSVC,1KG-ONT	No	NA	NA	NA	NA	NA	NA
chr17:40509533	chr17-40509533-allele425935-582	INS	581	NA	0.01059001512859304,0.001440922190201729,0.0,0.0,0.0	0.0171373	NA	NA	NA	NA	NA	NA	NA	NA	NA	No	NA	HPRC,HGSVC,1KG-ONT	No	NA	NA	NA	NA	NA	NA
chr17:40509533	chr17-40509533-allele425932-556	INS	555	NA	0.018154311649016642,0.001440922190201729,0.0,0.0,0.0	0.0310446	NA	NA	NA	NA	NA	NA	NA	NA	NA	No	NA	HPRC,HGSVC,1KG-ONT	No	NA	NA	NA	NA	NA	NA
chr17:40509533	chr17-40509533-allele425934-556	INS	555	NA	0.00529500756429652,0.0,0.0,0.0,0.0	0.00947665	NA	NA	NA	NA	NA	NA	NA	NA	NA	No	NA	HPRC,HGSVC,1KG-ONT	No	NA	NA	NA	NA	NA	NA
chr17:40509533	chr17-40509533-allele425928-588	INS	587	NA	0.05068078668683813,0.007204610951008645,0.000992063492063492,0.0019880715705765406,0.011247443762781187	0.0587111	NA	NA	NA	NA	NA	NA	NA	NA	NA	No	NA	HPRC,HGSVC,1KG-ONT	No	NA	NA	NA	NA	NA	NA
chr17:40509533	chr17-40509533-allele425942-573	INS	572	NA	0.0,0.0,0.0,0.0009940357852882703,0.0	NA	NA	NA	NA	NA	NA	NA	NA	NA	NA	No	NA	HPRC,HGSVC,1KG-ONT	No	NA	NA	NA	NA	NA	NA
chr17:40509533	chr17-40509533-allele425936-590	INS	589	NA	0.0007564296520423601,0.0,0.0,0.0,0.0	0.000918741	NA	NA	NA	NA	NA	NA	NA	NA	NA	No	NA	HPRC,HGSVC,1KG-ONT	No	NA	NA	NA	NA	NA	NA
chr17:40509533	chr17-40509533-allele425937-564	INS	563	NA	0.0007564296520423601,0.001440922190201729,0.0,0.0009940357852882703,0.003067484662576687	NA	NA	NA	NA	NA	NA	NA	NA	NA	NA	No	NA	HPRC,HGSVC,1KG-ONT	No	NA	NA	NA	NA	NA	NA
chr17:40509533	chr17-40509533-allele425927-584	INS	583	NA	0.025718608169440244,0.007204610951008645,0.0,0.0019880715705765406,0.002044989775051125	0.0307329	NA	NA	NA	NA	NA	NA	NA	NA	NA	No	NA	HPRC,HGSVC,1KG-ONT	No	NA	NA	NA	NA	NA	NA
chr17:40509533	chr17-40509533-allele425945-580	INS	579	NA	0.0015128593040847202,0.0,0.0,0.0,0.0	0.00234988	NA	NA	NA	NA	NA	NA	NA	NA	NA	No	NA	HPRC,HGSVC,1KG-ONT	No	NA	NA	NA	NA	NA	NA
chr17:40509533	chr17-40509533-allele425922-600	INS	599	NA	0.009077155824508321,0.0,0.0,0.011928429423459244,0.0	0.00299341	NA	NA	NA	NA	NA	NA	NA	NA	NA	No	NA	HPRC,HGSVC,1KG-ONT	No	NA	NA	NA	NA	NA	NA
chr17:40523189	chr17-40523189-allele426098-800	INS	799	NA	0.10816944024205749,0.2564841498559078,0.2767857142857143,0.20974155069582506,0.17586912065439672	0.043797	NA	NA	NA	NA	NA	NA	NA	NA	NA	No	NA	HPRC,HGSVC,1KG-ONT	No	NA	NA	NA	NA	NA	NA
chr17:40523189	chr17-40523189-allele426108-854	INS	853	NA	0.0022692889561270802,0.001440922190201729,0.0,0.0,0.0	0.0019853	NA	NA	NA	NA	NA	NA	NA	NA	NA	No	NA	HPRC,HGSVC,1KG-ONT	No	NA	NA	NA	NA	NA	NA
chr17:40523189	chr17-40523189-allele426115-854	INS	853	NA	0.0022692889561270802,0.0,0.0,0.0,0.0	0.00377908	NA	NA	NA	NA	NA	NA	NA	NA	NA	No	NA	HPRC,HGSVC,1KG-ONT	No	NA	NA	NA	NA	NA	NA
chr17:40523189	chr17-40523189-allele426128-820	INS	819	NA	0.0,0.0,0.011904761904761904,0.0,0.0	0.00170264	NA	NA	NA	NA	NA	NA	NA	NA	NA	No	NA	HPRC,HGSVC,1KG-ONT	No	NA	NA	NA	NA	NA	NA
chr17:40523189	chr17-40523189-allele426130-821	INS	820	NA	0.0,0.001440922190201729,0.0,0.0,0.0	NA	NA	NA	NA	NA	NA	NA	NA	NA	NA	No	NA	HPRC,HGSVC,1KG-ONT	No	NA	NA	NA	NA	NA	NA
chr17:40523189	chr17-40523189-allele426114-837	INS	836	NA	0.0015128593040847202,0.0,0.0,0.0009940357852882703,0.0	0.00077342	NA	NA	NA	NA	NA	NA	NA	NA	NA	No	NA	HPRC,HGSVC,1KG-ONT	No	NA	NA	NA	NA	NA	NA
chr17:40523189	chr17-40523189-allele426103-822	INS	821	NA	0.009077155824508321,0.0,0.0,0.0,0.0	0.0165556	NA	NA	NA	NA	NA	NA	NA	NA	NA	No	NA	HPRC,HGSVC,1KG-ONT	No	NA	NA	NA	NA	NA	NA
chr17:40523189	chr17-40523189-allele426102-838	INS	837	NA	0.0113464447806354,0.012968299711815562,0.003968253968253968,0.009940357852882704,0.003067484662576687	0.000624779	NA	NA	NA	NA	NA	NA	NA	NA	NA	No	NA	HPRC,HGSVC,1KG-ONT	No	NA	NA	NA	NA	NA	NA
chr17:40523189	chr17-40523189-allele426101-820	INS	819	NA	0.012102874432677761,0.0,0.0,0.004970178926441352,0.002044989775051125	0.0108062	NA	NA	NA	NA	NA	NA	NA	NA	NA	No	NA	HPRC,HGSVC,1KG-ONT	No	NA	NA	NA	NA	NA	NA
chr17:40523189	chr17-40523189-allele426104-846	INS	845	NA	0.006051437216338881,0.0,0.0,0.0,0.0	0.0108963	NA	NA	NA	NA	NA	NA	NA	NA	NA	No	NA	HPRC,HGSVC,1KG-ONT	No	NA	NA	NA	NA	NA	NA
chr17:40523189	chr17-40523189-allele426126-846	INS	845	NA	0.0015128593040847202,0.0,0.0,0.0,0.0	0.00234988	NA	NA	NA	NA	NA	NA	NA	NA	NA	No	NA	HPRC,HGSVC,1KG-ONT	No	NA	NA	NA	NA	NA	NA
chr17:40523189	chr17-40523189-allele426113-850	INS	849	NA	0.0015128593040847202,0.0,0.0,0.0,0.0	0.00234988	NA	NA	NA	NA	NA	NA	NA	NA	NA	No	NA	HPRC,HGSVC,1KG-ONT	No	NA	NA	NA	NA	NA	NA
chr17:40523189	chr17-40523189-allele426112-834	INS	833	NA	0.0022692889561270802,0.0,0.0,0.0,0.0	0.00377908	NA	NA	NA	NA	NA	NA	NA	NA	NA	No	NA	HPRC,HGSVC,1KG-ONT	No	NA	NA	NA	NA	NA	NA
chr17:40523189	chr17-40523189-allele426099-843	INS	842	NA	0.2934947049924357,0.03314121037463977,0.01488095238095238,0.0536779324055666,0.024539877300613498	0.307569	NA	NA	NA	NA	NA	NA	NA	NA	NA	No	NA	HPRC,HGSVC,1KG-ONT	No	NA	NA	NA	NA	NA	NA
chr17:40523189	chr17-40523189-allele426105-833	INS	832	NA	0.0037821482602118004,0.0,0.017857142857142856,0.0,0.009202453987730062	0.000477696	NA	NA	NA	NA	NA	NA	NA	NA	NA	No	NA	HPRC,HGSVC,1KG-ONT	No	NA	NA	NA	NA	NA	NA
chr17:40523189	chr17-40523189-allele426116-842	INS	841	NA	0.01059001512859304,0.0,0.0,0.0,0.0	0.0193739	NA	NA	NA	NA	NA	NA	NA	NA	NA	No	NA	HPRC,HGSVC,1KG-ONT	No	NA	NA	NA	NA	NA	NA
chr17:40523189	chr17-40523189-allele426107-842	INS	841	NA	0.0015128593040847202,0.0,0.0,0.0,0.0	0.00234988	NA	NA	NA	NA	NA	NA	NA	NA	NA	No	NA	HPRC,HGSVC,1KG-ONT	No	NA	NA	NA	NA	NA	NA
chr17:40523189	chr17-40523189-allele426118-841	INS	840	NA	0.0007564296520423601,0.002881844380403458,0.0,0.0009940357852882703,0.0010224948875255625	NA	NA	NA	NA	NA	NA	NA	NA	NA	NA	No	NA	HPRC,HGSVC,1KG-ONT	No	NA	NA	NA	NA	NA	NA
chr17:40523189	chr17-40523189-allele426106-834	INS	833	NA	0.00529500756429652,0.0,0.0,0.0,0.0	0.00947665	NA	NA	NA	NA	NA	NA	NA	NA	NA	No	NA	HPRC,HGSVC,1KG-ONT	No	NA	NA	NA	NA	NA	NA
chr17:40523189	chr17-40523189-allele426123-832	INS	831	NA	0.0007564296520423601,0.0,0.0,0.0,0.0	0.000918741	NA	NA	NA	NA	NA	NA	NA	NA	NA	No	NA	HPRC,HGSVC,1KG-ONT	No	NA	NA	NA	NA	NA	NA
chr17:40523189	chr17-40523189-allele426111-838	INS	837	NA	0.0045385779122541605,0.0,0.0,0.0,0.0	0.00805514	NA	NA	NA	NA	NA	NA	NA	NA	NA	No	NA	HPRC,HGSVC,1KG-ONT	No	NA	NA	NA	NA	NA	NA
chr17:40523189	chr17-40523189-allele426120-858	INS	857	NA	0.0007564296520423601,0.0,0.0,0.0,0.0	0.000918741	NA	NA	NA	NA	NA	NA	NA	NA	NA	No	NA	HPRC,HGSVC,1KG-ONT	No	NA	NA	NA	NA	NA	NA
chr17:40523189	chr17-40523189-allele426109-801	INS	800	NA	0.0015128593040847202,0.0,0.0,0.0,0.0	0.00234988	NA	NA	NA	NA	NA	NA	NA	NA	NA	No	NA	HPRC,HGSVC,1KG-ONT	No	NA	NA	NA	NA	NA	NA
chr17:40523189	chr17-40523189-allele426097-870	INS	869	NA	0.0030257186081694403,0.0,0.0,0.0,0.0	0.00520636	NA	NA	NA	NA	NA	NA	NA	NA	NA	No	NA	HPRC,HGSVC,1KG-ONT	No	NA	NA	NA	NA	NA	NA
chr17:40523189	chr17-40523189-allele426100-821	INS	820	NA	0.3086232980332829,0.47262247838616717,0.38591269841269843,0.5427435387673957,0.5112474437627812	0.0562458	NA	NA	NA	NA	NA	NA	NA	NA	NA	No	NA	HPRC,HGSVC,1KG-ONT	No	NA	NA	NA	NA	NA	NA
chr17:40523189	chr17-40523189-allele426110-817	INS	816	NA	0.0037821482602118004,0.0,0.0,0.0009940357852882703,0.0	0.00462462	NA	NA	NA	NA	NA	NA	NA	NA	NA	No	NA	HPRC,HGSVC,1KG-ONT	No	NA	NA	NA	NA	NA	NA
chr17:40629708	chr17-40629708-allele426598-1	DEL	61	NA	0.0015128593040847202,0.0,0.0,0.0,0.0	0.00234988	SMARCE1(0.99994, 0.318)	SMARCE1(0.99994, 0.318)	SMARCE1(0.99994, 0.318)	NA	NA	NA	NA	NA	NA	No	NA	1KG-ONT	No	NA	NA	NA	NA	NA	NA
chr17:40690918	chr17-40690918-allele427044-1	DEL	54	NA	0.23071104387291982,0.021613832853025938,0.0,0.0019880715705765406,0.0	0.336946	NA	NA	NA	NA	NA	NA	NA	NA	NA	No	NA	HPRC,HGSVC,1KG-ONT	No	NA	NA	NA	NA	NA	NA
chr17:40818851	chr17-40818851-allele428226-61	INS	60	NA	0.03328290468986384,0.023054755043227664,0.2003968253968254,0.05268389662027833,0.065439672801636	0.0228426	KRT10(4.9789e-09, 0.881)	KRT10(4.9789e-09, 0.881)	NA	NA	KRT10(4.9789e-09, 0.881)	KRT10(4.9789e-09, 0.881)	NA	NA	promoter	No	NA	HPRC,HGSVC,1KG-ONT	No	NA	NA	NA	NA	NA	NA
chr17:40818851	chr17-40818851-allele428227-91	INS	90	NA	0.07715582450832073,0.007204610951008645,0.0248015873015873,0.003976143141153081,0.0541922290388548	0.0379939	KRT10(4.9789e-09, 0.881)	KRT10(4.9789e-09, 0.881)	NA	NA	KRT10(4.9789e-09, 0.881)	KRT10(4.9789e-09, 0.881)	NA	NA	promoter	No	NA	HPRC,HGSVC	No	NA	NA	NA	NA	NA	NA
chr17:40942347	chr17-40942347-allele429606-63	INS	62	0.924082	0.059001512859304085,0.37175792507204614,0.3621031746031746,0.2524850894632207,0.27300613496932513	0.154585	NA	NA	NA	NA	NA	NA	NA	NA	NA	No	NA	HPRC,HGSVC	No	ENSG00000108349.17(0.023099718011545325)	NA	NA	NA	NA	NA
chr17:40942349	chr17-40942349-allele429608-57	INS	56	NA	0.03177004538577912,0.002881844380403458,0.00496031746031746,0.003976143141153081,0.0010224948875255625	0.0366741	NA	NA	NA	NA	NA	NA	NA	NA	NA	No	NA	HPRC,HGSVC	No	NA	NA	NA	NA	NA	NA
chr17:40947845	chr17-40947845-allele429695-127	INS	126	NA	0.5007564296520424,0.2507204610951009,0.18353174603174602,0.16401590457256462,0.15030674846625766	0.223972	NA	NA	NA	NA	NA	NA	NA	NA	NA	No	NA	HPRC,HGSVC,1KG-ONT	No	NA	NA	NA	NA	NA	NA
chr17:40947845	chr17-40947845-allele429694-127	INS	126	NA	0.08623298033282904,0.14265129682997119,0.19246031746031747,0.1550695825049702,0.17791411042944785	0.0263145	NA	NA	NA	NA	NA	NA	NA	NA	NA	No	NA	HPRC,HGSVC,1KG-ONT	No	NA	NA	NA	NA	NA	NA
chr17:40947845	chr17-40947845-allele429701-127	INS	126	NA	0.0007564296520423601,0.0,0.0,0.004970178926441352,0.0	NA	NA	NA	NA	NA	NA	NA	NA	NA	NA	No	NA	HPRC,HGSVC,1KG-ONT	No	NA	NA	NA	NA	NA	NA
chr17:40947845	chr17-40947845-allele429697-127	INS	126	NA	0.2367624810892587,0.2680115273775216,0.26785714285714285,0.4284294234592445,0.310838445807771	0.0170297	NA	NA	NA	NA	NA	NA	NA	NA	NA	No	NA	HPRC,HGSVC,1KG-ONT	No	NA	NA	NA	NA	NA	NA
chr17:40947845	chr17-40947845-allele429698-127	INS	126	NA	0.05370650529500756,0.276657060518732,0.25892857142857145,0.20377733598409542,0.23824130879345604	0.106008	NA	NA	NA	NA	NA	NA	NA	NA	NA	No	NA	HPRC,HGSVC,1KG-ONT	No	NA	NA	NA	NA	NA	NA
chr17:40947845	chr17-40947845-allele429699-127	INS	126	NA	0.015128593040847202,0.001440922190201729,0.001984126984126984,0.0,0.0	0.0215707	NA	NA	NA	NA	NA	NA	NA	NA	NA	No	NA	HPRC,HGSVC,1KG-ONT	No	NA	NA	NA	NA	NA	NA
chr17:40974458	chr17-40974458-allele430076-57	INS	56	NA	0.009833585476550681,0.01729106628242075,0.000992063492063492,0.0019880715705765406,0.016359918200409	NA	NA	NA	NA	NA	NA	NA	NA	NA	NA	No	NA	HPRC,HGSVC,1KG-ONT	Yes	NA	NA	NA	NA	NA	NA
chr17:40974458	chr17-40974458-allele430070-53	INS	52	NA	0.03177004538577912,0.004322766570605188,0.001984126984126984,0.020874751491053677,0.024539877300613498	0.00860699	NA	NA	NA	NA	NA	NA	NA	NA	NA	No	NA	HPRC,HGSVC,1KG-ONT	Yes	NA	NA	NA	NA	NA	NA
chr17:40974458	chr17-40974458-allele430072-73	INS	72	NA	0.0045385779122541605,0.001440922190201729,0.026785714285714284,0.007952286282306162,0.00408997955010225	0.00165654	NA	NA	NA	NA	NA	NA	NA	NA	NA	No	NA	HPRC,HGSVC,1KG-ONT	Yes	NA	NA	NA	NA	NA	NA
chr17:40974458	chr17-40974458-allele430075-69	INS	68	NA	0.02042360060514372,0.001440922190201729,0.0,0.0,0.0	0.0352068	NA	NA	NA	NA	NA	NA	NA	NA	NA	No	NA	HPRC,HGSVC,1KG-ONT	Yes	NA	NA	NA	NA	NA	NA
chr17:40974458	chr17-40974458-allele430073-81	INS	80	NA	0.08850226928895613,0.004322766570605188,0.0,0.030815109343936383,0.00408997955010225	0.0954325	NA	NA	NA	NA	NA	NA	NA	NA	NA	No	NA	HPRC,HGSVC	Yes	NA	NA	NA	NA	NA	NA
chr17:40974458	chr17-40974458-allele430069-57	INS	56	NA	0.0022692889561270802,0.010086455331412104,0.0,0.0,0.0	NA	NA	NA	NA	NA	NA	NA	NA	NA	NA	No	NA	HPRC,HGSVC,1KG-ONT	Yes	NA	NA	NA	NA	NA	NA
chr17:40974458	chr17-40974458-allele430078-53	INS	52	NA	0.019667170953101363,0.0,0.0,0.0,0.0	0.0361263	NA	NA	NA	NA	NA	NA	NA	NA	NA	No	NA	HPRC,HGSVC,1KG-ONT	Yes	NA	NA	NA	NA	NA	NA
chr17:40974458	chr17-40974458-allele430084-57	INS	56	NA	0.0022692889561270802,0.0,0.0,0.0,0.005112474437627812	NA	NA	NA	NA	NA	NA	NA	NA	NA	NA	No	NA	HPRC,HGSVC,1KG-ONT	Yes	NA	NA	NA	NA	NA	NA
chr17:40974458	chr17-40974458-allele430074-65	INS	64	NA	0.0007564296520423601,0.0,0.026785714285714284,0.0,0.0010224948875255625	0.00343834	NA	NA	NA	NA	NA	NA	NA	NA	NA	No	NA	HPRC,HGSVC,1KG-ONT	Yes	NA	NA	NA	NA	NA	NA
chr17:40974458	chr17-40974458-allele430071-61	INS	60	NA	0.0226928895612708,0.001440922190201729,0.0,0.0,0.0	0.039386	NA	NA	NA	NA	NA	NA	NA	NA	NA	No	NA	HPRC,HGSVC,1KG-ONT	Yes	NA	NA	NA	NA	NA	NA
chr17:40974458	chr17-40974458-allele430082-77	INS	76	NA	0.00680786686838124,0.0,0.0,0.0,0.0	0.0123139	NA	NA	NA	NA	NA	NA	NA	NA	NA	No	NA	HPRC,HGSVC	Yes	NA	NA	NA	NA	NA	NA
chr17:40974468	chr17-40974468-allele430100-57	INS	56	NA	0.0045385779122541605,0.0,0.0,0.0,0.002044989775051125	0.00448129	NA	NA	NA	NA	NA	NA	NA	NA	NA	No	NA	HPRC,HGSVC,1KG-ONT	Yes	NA	NA	NA	NA	NA	NA
chr17:40974468	chr17-40974468-allele430112-77	INS	76	NA	0.0007564296520423601,0.0,0.0,0.0019880715705765406,0.007157464212678937	0.000199544	NA	NA	NA	NA	NA	NA	NA	NA	NA	No	NA	HPRC,HGSVC	Yes	NA	NA	NA	NA	NA	NA
chr17:40974468	chr17-40974468-allele430102-53	INS	52	NA	0.0,0.0,0.000992063492063492,0.0,0.0	NA	NA	NA	NA	NA	NA	NA	NA	NA	NA	No	NA	HPRC,HGSVC,1KG-ONT	Yes	NA	NA	NA	NA	NA	NA
chr17:40974468	chr17-40974468-allele430089-56	INS	55	NA	0.007564296520423601,0.001440922190201729,0.002976190476190476,0.007952286282306162,0.0	0.00160932	NA	NA	NA	NA	NA	NA	NA	NA	NA	No	NA	HPRC,HGSVC,1KG-ONT	Yes	NA	NA	NA	NA	NA	NA
chr17:40974468	chr17-40974468-allele430105-65	INS	64	NA	0.015128593040847202,0.001440922190201729,0.006944444444444444,0.0,0.0010224948875255625	0.0133252	NA	NA	NA	NA	NA	NA	NA	NA	NA	No	NA	HPRC,HGSVC,1KG-ONT	Yes	NA	NA	NA	NA	NA	NA
chr17:40974468	chr17-40974468-allele430096-55	INS	54	NA	0.015128593040847202,0.001440922190201729,0.0,0.0,0.0	0.0255203	NA	NA	NA	NA	NA	NA	NA	NA	NA	No	NA	HPRC,HGSVC,1KG-ONT	Yes	NA	NA	NA	NA	NA	NA
chr17:40974468	chr17-40974468-allele430110-53	INS	52	NA	0.0045385779122541605,0.0,0.0,0.0,0.0	0.00805514	NA	NA	NA	NA	NA	NA	NA	NA	NA	No	NA	HPRC,HGSVC,1KG-ONT	Yes	NA	NA	NA	NA	NA	NA
chr17:40974468	chr17-40974468-allele430108-57	INS	56	NA	0.007564296520423601,0.0,0.0,0.0,0.0	0.0137297	NA	NA	NA	NA	NA	NA	NA	NA	NA	No	NA	HPRC,HGSVC,1KG-ONT	Yes	NA	NA	NA	NA	NA	NA
chr17:40974468	chr17-40974468-allele430109-73	INS	72	NA	0.0030257186081694403,0.001440922190201729,0.0,0.0,0.003067484662576687	0.000667154	NA	NA	NA	NA	NA	NA	NA	NA	NA	No	NA	HPRC,HGSVC,1KG-ONT	Yes	NA	NA	NA	NA	NA	NA
chr17:40974468	chr17-40974468-allele430088-69	INS	68	NA	0.018910741301059002,0.002881844380403458,0.0,0.011928429423459244,0.003067484662576687	0.0117007	NA	NA	NA	NA	NA	NA	NA	NA	NA	No	NA	HPRC,HGSVC,1KG-ONT	Yes	NA	NA	NA	NA	NA	NA
chr17:40974468	chr17-40974468-allele430115-57	INS	56	NA	0.0,0.0,0.006944444444444444,0.0,0.0	0.000778337	NA	NA	NA	NA	NA	NA	NA	NA	NA	No	NA	HPRC,HGSVC,1KG-ONT	Yes	NA	NA	NA	NA	NA	NA
chr17:40974468	chr17-40974468-allele430111-61	INS	60	NA	0.0037821482602118004,0.0,0.0,0.0019880715705765406,0.0	0.00324023	NA	NA	NA	NA	NA	NA	NA	NA	NA	No	NA	HPRC,HGSVC,1KG-ONT	Yes	NA	NA	NA	NA	NA	NA
chr17:40974468	chr17-40974468-allele430086-61	INS	60	NA	0.015128593040847202,0.001440922190201729,0.015873015873015872,0.006958250497017893,0.03885480572597137	NA	NA	NA	NA	NA	NA	NA	NA	NA	NA	No	NA	HPRC,HGSVC,1KG-ONT	Yes	NA	NA	NA	NA	NA	NA
chr17:40974468	chr17-40974468-allele430087-65	INS	64	NA	0.0037821482602118004,0.018731988472622477,0.010912698412698412,0.0,0.002044989775051125	0.000325682	NA	NA	NA	NA	NA	NA	NA	NA	NA	No	NA	HPRC,HGSVC,1KG-ONT	Yes	NA	NA	NA	NA	NA	NA
chr17:40974468	chr17-40974468-allele430085-57	INS	56	NA	0.012102874432677761,0.024495677233429394,0.00496031746031746,0.014910536779324055,0.014314928425357873	NA	NA	NA	NA	NA	NA	NA	NA	NA	NA	No	NA	HPRC,HGSVC,1KG-ONT	Yes	NA	NA	NA	NA	NA	NA
chr17:40974468	chr17-40974468-allele430090-60	INS	59	NA	0.0015128593040847202,0.0,0.0,0.0,0.0	0.00234988	NA	NA	NA	NA	NA	NA	NA	NA	NA	No	NA	HPRC,HGSVC,1KG-ONT	Yes	NA	NA	NA	NA	NA	NA
chr17:40974468	chr17-40974468-allele430098-59	INS	58	NA	0.0037821482602118004,0.0,0.0,0.0,0.0	0.00663171	NA	NA	NA	NA	NA	NA	NA	NA	NA	No	NA	HPRC,HGSVC,1KG-ONT	Yes	NA	NA	NA	NA	NA	NA
chr17:40974468	chr17-40974468-allele430107-67	INS	66	NA	0.006051437216338881,0.0,0.0,0.0,0.0	0.0108963	NA	NA	NA	NA	NA	NA	NA	NA	NA	No	NA	HPRC,HGSVC,1KG-ONT	Yes	NA	NA	NA	NA	NA	NA
chr17:40974468	chr17-40974468-allele430103-51	INS	50	NA	0.0,0.0,0.0,0.006958250497017893,0.0	0.000778337	NA	NA	NA	NA	NA	NA	NA	NA	NA	No	NA	HPRC,HGSVC,1KG-ONT	Yes	NA	NA	NA	NA	NA	NA
chr17:40974471	chr17-40974471-allele430117-51	INS	50	NA	0.06354009077155824,0.05187319884726225,0.021825396825396824,0.07256461232604373,0.05214723926380368	0.00147148	NA	NA	NA	NA	NA	NA	NA	NA	NA	No	NA	HPRC,HGSVC,1KG-ONT	Yes	NA	NA	NA	NA	NA	NA
chr17:40974485	chr17-40974485-allele430121-88	INS	87	NA	0.00832072617246596,0.0,0.00496031746031746,0.004970178926441352,0.0	0.00310062	NA	NA	NA	NA	NA	NA	NA	NA	NA	No	NA	HPRC,HGSVC	Yes	NA	NA	NA	NA	NA	NA
chr17:40974485	chr17-40974485-allele430123-65	INS	64	NA	0.0022692889561270802,0.0,0.0,0.0,0.0	0.00377908	NA	NA	NA	NA	NA	NA	NA	NA	NA	No	NA	HPRC,HGSVC,1KG-ONT	Yes	NA	NA	NA	NA	NA	NA
chr17:40974485	chr17-40974485-allele430124-61	INS	60	NA	0.006051437216338881,0.0,0.0,0.0,0.0	0.0108963	NA	NA	NA	NA	NA	NA	NA	NA	NA	No	NA	HPRC,HGSVC,1KG-ONT	Yes	NA	NA	NA	NA	NA	NA
chr17:40974489	chr17-40974489-allele430130-59	INS	58	NA	0.0113464447806354,0.03314121037463977,0.001984126984126984,0.013916500994035786,0.007157464212678937	NA	NA	NA	NA	NA	NA	NA	NA	NA	NA	No	NA	HPRC,HGSVC,1KG-ONT	Yes	NA	NA	NA	NA	NA	NA
chr17:40974489	chr17-40974489-allele430135-53	INS	52	NA	0.0007564296520423601,0.0,0.001984126984126984,0.0,0.0010224948875255625	NA	NA	NA	NA	NA	NA	NA	NA	NA	NA	No	NA	HPRC,HGSVC,1KG-ONT	Yes	NA	NA	NA	NA	NA	NA
chr17:40974489	chr17-40974489-allele430146-68	INS	67	NA	0.0037821482602118004,0.0,0.0,0.0,0.0	0.00663171	NA	NA	NA	NA	NA	NA	NA	NA	NA	No	NA	HPRC,HGSVC,1KG-ONT	Yes	NA	NA	NA	NA	NA	NA
chr17:40974489	chr17-40974489-allele430144-64	INS	63	NA	0.0007564296520423601,0.0,0.0,0.0,0.0	0.000918741	NA	NA	NA	NA	NA	NA	NA	NA	NA	No	NA	HPRC,HGSVC,1KG-ONT	Yes	NA	NA	NA	NA	NA	NA
chr17:40974489	chr17-40974489-allele430145-69	INS	68	NA	0.0045385779122541605,0.0,0.0,0.0,0.0	0.00788469	NA	NA	NA	NA	NA	NA	NA	NA	NA	No	NA	HPRC,HGSVC,1KG-ONT	Yes	NA	NA	NA	NA	NA	NA
chr17:40974489	chr17-40974489-allele430136-59	INS	58	NA	0.0007564296520423601,0.0,0.0,0.0,0.0	0.000918741	NA	NA	NA	NA	NA	NA	NA	NA	NA	No	NA	HPRC,HGSVC,1KG-ONT	Yes	NA	NA	NA	NA	NA	NA
chr17:40974489	chr17-40974489-allele430131-53	INS	52	NA	0.0037821482602118004,0.018731988472622477,0.0,0.0009940357852882703,0.013292433537832311	0.000413036	NA	NA	NA	NA	NA	NA	NA	NA	NA	No	NA	HPRC,HGSVC,1KG-ONT	Yes	NA	NA	NA	NA	NA	NA
chr17:40974489	chr17-40974489-allele430128-73	INS	72	NA	0.009077155824508321,0.0,0.0,0.0,0.0	0.0165556	NA	NA	NA	NA	NA	NA	NA	NA	NA	No	NA	HPRC,HGSVC,1KG-ONT	Yes	NA	NA	NA	NA	NA	NA
chr17:40974490	chr17-40974490-allele430148-58	INS	57	NA	0.009833585476550681,0.0,0.0,0.008946322067594433,0.0	0.0056691	NA	NA	NA	NA	NA	NA	NA	NA	NA	No	NA	HPRC,HGSVC,1KG-ONT	Yes	NA	NA	NA	NA	NA	NA
chr17:40974724	chr17-40974724-allele430173-59	INS	58	NA	0.0007564296520423601,0.0,0.0,0.0,0.0	0.000918741	NA	NA	NA	NA	NA	NA	NA	NA	NA	No	NA	HPRC,HGSVC,1KG-ONT	No	NA	NA	NA	NA	NA	NA
chr17:40974724	chr17-40974724-allele430171-55	INS	54	NA	0.0037821482602118004,0.0,0.0,0.006958250497017893,0.0	0.00022888	NA	NA	NA	NA	NA	NA	NA	NA	NA	No	NA	HPRC,HGSVC,1KG-ONT	No	NA	NA	NA	NA	NA	NA
chr17:40974724	chr17-40974724-allele430172-51	INS	50	NA	0.024962178517397883,0.018731988472622477,0.005952380952380952,0.018886679920477135,0.04703476482617587	NA	NA	NA	NA	NA	NA	NA	NA	NA	NA	No	NA	HPRC,HGSVC,1KG-ONT	No	NA	NA	NA	NA	NA	NA
chr17:40974725	chr17-40974725-allele430198-66	INS	65	NA	0.006051437216338881,0.008645533141210375,0.0,0.018886679920477135,0.007157464212678937	NA	NA	NA	NA	NA	NA	NA	NA	NA	NA	No	NA	HPRC,HGSVC,1KG-ONT	No	NA	NA	NA	NA	NA	NA
chr17:40974755	chr17-40974755-allele430206-65	INS	64	NA	0.0030257186081694403,0.010086455331412104,0.0,0.005964214711729622,0.0	NA	NA	NA	NA	NA	NA	NA	NA	NA	NA	No	NA	HPRC,HGSVC,1KG-ONT	No	NA	NA	NA	NA	NA	NA
chr17:40974755	chr17-40974755-allele430205-62	INS	61	NA	0.0037821482602118004,0.0,0.0,0.0,0.003067484662576687	0.00224623	NA	NA	NA	NA	NA	NA	NA	NA	NA	No	NA	HPRC,HGSVC,1KG-ONT	No	NA	NA	NA	NA	NA	NA
chr17:40978598	chr17-40978598-allele430282-1	DEL	51	NA	0.037821482602118005,0.001440922190201729,0.0,0.0,0.0081799591002045	0.0515643	KRT40(5.6136e-15, 1.306)	NA	NA	NA	NA	NA	NA	NA	NA	No	NA	HPRC,HGSVC,1KG-ONT	Yes	NA	NA	NA	NA	NA	NA
chr17:41012601	chr17-41012601-allele430887-1	DEL	62	NA	0.031013615733736764,0.002881844380403458,0.0,0.0,0.0	0.0523097	NA	NA	NA	NA	NA	NA	NA	NA	NA	No	NA	HPRC,HGSVC,1KG-ONT	No	NA	NA	NA	NA	NA	NA
chr17:41020765	chr17-41020765-allele430964-332	INS	331	NA	0.03177004538577912,0.07780979827089338,0.02976190476190476,0.1143141153081511,0.14008179959100203	0.0243685	NA	NA	NA	NA	NA	NA	NA	NA	NA	No	NA	HPRC,HGSVC,1KG-ONT	Yes	NA	NA	NA	NA	NA	NA
chr17:41035695	chr17-41035695-allele431168-1	DEL	57	NA	0.0007564296520423601,0.002881844380403458,0.0,0.0019880715705765406,0.002044989775051125	NA	NA	NA	NA	NA	NA	NA	NA	NA	NA	No	NA	HPRC,HGSVC,1KG-ONT	No	NA	NA	NA	NA	NA	NA
chr17:41035695	chr17-41035695-allele431167-1	DEL	53	NA	0.024205748865355523,0.007204610951008645,0.007936507936507936,0.0019880715705765406,0.0	0.021028	NA	NA	NA	NA	NA	NA	NA	NA	NA	No	NA	HPRC,HGSVC,1KG-ONT	No	NA	NA	NA	NA	NA	NA
chr17:41035696	chr17-41035696-allele431170-1	DEL	50	NA	0.07791225416036308,0.03890489913544669,0.017857142857142856,0.012922465208747515,0.04703476482617587	0.0300589	NA	NA	NA	NA	NA	NA	NA	NA	NA	No	NA	HPRC,HGSVC,1KG-ONT	No	NA	NA	NA	NA	NA	NA
chr17:41041248	chr17-41041248-allele431341-1	DEL	138	NA	0.18986384266263237,0.11095100864553314,0.15575396825396826,0.016898608349900597,0.018404907975460124	0.0697589	KRTAP1-1(0.0080795, 1.117)	KRTAP1-1(0.0080795, 1.117)	NA	NA	KRTAP1-1(0.0080795, 1.117)	KRTAP1-1(0.0080795, 1.117)	NA	NA	NA	No	NA	HPRC,HGSVC,1KG-ONT	No	NA	NA	NA	NA	NA	NA
chr17:41046788	chr17-41046788-allele431428-91	INS	90	NA	0.0015128593040847202,0.001440922190201729,0.003968253968253968,0.008946322067594433,0.0	0.000243074	NA	NA	NA	NA	NA	NA	NA	NA	NA	No	NA	HGSVC,1KG-ONT	No	NA	NA	NA	NA	NA	NA
chr17:41050846	chr17-41050846-allele431474-313	INS	312	NA	0.009833585476550681,0.012968299711815562,0.002976190476190476,0.002982107355864811,0.00408997955010225	0.00108345	NA	NA	NA	NA	NA	NA	NA	NA	NA	No	NA	No	No	NA	NA	NA	NA	NA	NA
chr17:41050862	chr17-41050862-allele431480-198	INS	197	NA	0.0007564296520423601,0.0,0.0,0.002982107355864811,0.0	NA	NA	NA	NA	NA	NA	NA	NA	NA	NA	No	NA	HPRC,HGSVC	No	NA	NA	NA	NA	NA	NA
chr17:41050862	chr17-41050862-allele431479-108	INS	107	NA	0.0037821482602118004,0.010086455331412104,0.0,0.0009940357852882703,0.0	NA	NA	NA	NA	NA	NA	NA	NA	NA	NA	No	NA	HPRC,HGSVC,1KG-ONT	No	NA	NA	NA	NA	NA	NA
chr17:41050862	chr17-41050862-allele431478-78	INS	77	NA	0.0007564296520423601,0.0,0.000992063492063492,0.002982107355864811,0.0	NA	NA	NA	NA	NA	NA	NA	NA	NA	NA	No	NA	HPRC,HGSVC	No	NA	NA	NA	NA	NA	NA
chr17:41050889	chr17-41050889-allele431487-144	INS	143	NA	0.006051437216338881,0.001440922190201729,0.006944444444444444,0.0009940357852882703,0.002044989775051125	0.000732246	NA	NA	NA	NA	NA	NA	NA	NA	NA	No	NA	HPRC,HGSVC,1KG-ONT	No	NA	NA	NA	NA	NA	NA
chr17:41050889	chr17-41050889-allele431486-86	INS	85	NA	0.03555219364599092,0.001440922190201729,0.0,0.012922465208747515,0.02044989775051125	0.0209807	NA	NA	NA	NA	NA	NA	NA	NA	NA	No	NA	HPRC,HGSVC,1KG-ONT	No	NA	NA	NA	NA	NA	NA
chr17:41050905	chr17-41050905-allele431491-52	INS	51	NA	0.0030257186081694403,0.0,0.001984126984126984,0.008946322067594433,0.03578732106339468	0.00389971	NA	NA	NA	NA	NA	NA	NA	NA	NA	No	NA	HPRC,HGSVC	No	NA	NA	NA	NA	NA	NA
chr17:41051006	chr17-41051006-allele431511-1	DEL	56	NA	0.019667170953101363,0.001440922190201729,0.005952380952380952,0.005964214711729622,0.007157464212678937	0.0105666	NA	NA	NA	NA	NA	NA	NA	NA	NA	No	NA	HPRC,HGSVC,1KG-ONT	No	NA	NA	NA	NA	NA	NA
chr17:41051006	chr17-41051006-allele431514-57	INS	56	NA	0.00680786686838124,0.0,0.0,0.0,0.0	0.0123139	NA	NA	NA	NA	NA	NA	NA	NA	NA	No	NA	HPRC,HGSVC	No	NA	NA	NA	NA	NA	NA
chr17:41051062	chr17-41051062-allele431530-125	INS	124	NA	0.0045385779122541605,0.005763688760806916,0.001984126984126984,0.0,0.0	0.00125867	NA	NA	NA	NA	NA	NA	NA	NA	NA	No	NA	HPRC,HGSVC,1KG-ONT	No	NA	NA	NA	NA	NA	NA
chr17:41051062	chr17-41051062-allele431533-89	INS	88	NA	0.0007564296520423601,0.0,0.0,0.0,0.0	0.000918741	NA	NA	NA	NA	NA	NA	NA	NA	NA	No	NA	HPRC,HGSVC,1KG-ONT	No	NA	NA	NA	NA	NA	NA
chr17:41051062	chr17-41051062-allele431529-59	INS	58	NA	0.0,0.0,0.002976190476190476,0.002982107355864811,0.010224948875255624	0.00244266	NA	NA	NA	NA	NA	NA	NA	NA	NA	No	NA	HPRC,HGSVC	No	NA	NA	NA	NA	NA	NA
chr17:41051118	chr17-41051118-allele431542-186	INS	185	NA	0.00529500756429652,0.010086455331412104,0.03373015873015873,0.0019880715705765406,0.005112474437627812	0.00216218	NA	NA	NA	NA	NA	NA	NA	NA	NA	No	NA	HPRC,HGSVC	No	NA	NA	NA	NA	NA	NA
chr17:41051133	chr17-41051133-allele431546-1	DEL	84	NA	0.0,0.0,0.005952380952380952,0.006958250497017893,0.006134969325153374	0.00299801	NA	NA	NA	NA	NA	NA	NA	NA	NA	No	NA	HPRC,1KG-ONT	No	NA	NA	NA	NA	NA	NA
chr17:41051159	chr17-41051159-allele431552-283	INS	282	NA	0.0007564296520423601,0.0,0.0,0.0,0.0	0.000918741	NA	NA	NA	NA	NA	NA	NA	NA	NA	No	NA	HGSVC	No	NA	NA	NA	NA	NA	NA
chr17:41051159	chr17-41051159-allele431551-1	DEL	58	NA	0.0015128593040847202,0.0,0.00496031746031746,0.005964214711729622,0.007157464212678937	0.000915658	NA	NA	NA	NA	NA	NA	NA	NA	NA	No	NA	HPRC,HGSVC,1KG-ONT	No	NA	NA	NA	NA	NA	NA
chr17:41051204	chr17-41051204-allele431559-73	INS	72	NA	0.03555219364599092,0.007204610951008645,0.005952380952380952,0.0009940357852882703,0.002044989775051125	0.0403303	NA	NA	NA	NA	NA	NA	NA	NA	NA	No	NA	HPRC,HGSVC	No	NA	NA	NA	NA	NA	NA
chr17:41051204	chr17-41051204-allele431560-98	INS	97	NA	0.0030257186081694403,0.0,0.006944444444444444,0.003976143141153081,0.00408997955010225	NA	NA	NA	NA	NA	NA	NA	NA	NA	NA	No	NA	HPRC,HGSVC,1KG-ONT	No	NA	NA	NA	NA	NA	NA
chr17:41051217	chr17-41051217-allele431565-55	INS	54	NA	0.0015128593040847202,0.0,0.0,0.0,0.0	0.00183645	NA	NA	NA	NA	NA	NA	NA	NA	NA	No	NA	HPRC,HGSVC	No	NA	NA	NA	NA	NA	NA
chr17:41051217	chr17-41051217-allele431567-119	INS	118	NA	0.0045385779122541605,0.002881844380403458,0.0,0.0009940357852882703,0.0	0.00311917	NA	NA	NA	NA	NA	NA	NA	NA	NA	No	NA	HPRC,HGSVC,1KG-ONT	No	NA	NA	NA	NA	NA	NA
chr17:41051217	chr17-41051217-allele431566-81	INS	80	NA	0.0007564296520423601,0.01585014409221902,0.044642857142857144,0.0,0.0010224948875255625	0.00880418	NA	NA	NA	NA	NA	NA	NA	NA	NA	No	NA	HPRC,HGSVC,1KG-ONT	No	NA	NA	NA	NA	NA	NA
chr17:41051224	chr17-41051224-allele431571-77	INS	76	NA	0.0,0.0,0.006944444444444444,0.0019880715705765406,0.002044989775051125	0.00151771	NA	NA	NA	NA	NA	NA	NA	NA	NA	No	NA	HPRC,HGSVC	No	NA	NA	NA	NA	NA	NA
chr17:41051241	chr17-41051241-allele431578-103	INS	102	NA	0.0030257186081694403,0.0,0.0,0.0,0.0	0.00520636	NA	NA	NA	NA	NA	NA	NA	NA	NA	No	NA	HPRC,HGSVC,1KG-ONT	No	NA	NA	NA	NA	NA	NA
chr17:41051241	chr17-41051241-allele431580-148	INS	147	NA	0.0022692889561270802,0.001440922190201729,0.0,0.0,0.0	0.00172842	NA	NA	NA	NA	NA	NA	NA	NA	NA	No	NA	HPRC,HGSVC,1KG-ONT	No	NA	NA	NA	NA	NA	NA
chr17:41051241	chr17-41051241-allele431581-208	INS	207	NA	0.0,0.0,0.00992063492063492,0.0,0.0	0.00122989	NA	NA	NA	NA	NA	NA	NA	NA	NA	No	NA	HPRC,HGSVC	No	NA	NA	NA	NA	NA	NA
chr17:41051241	chr17-41051241-allele431579-116	INS	115	NA	0.0,0.007204610951008645,0.0,0.0,0.0	0.000203029	NA	NA	NA	NA	NA	NA	NA	NA	NA	No	NA	HPRC,HGSVC,1KG-ONT	No	NA	NA	NA	NA	NA	NA
chr17:41051260	chr17-41051260-allele431588-58	INS	57	NA	0.0007564296520423601,0.0,0.0,0.0,0.0	0.000918741	NA	NA	NA	NA	NA	NA	NA	NA	NA	No	NA	HPRC,HGSVC	No	NA	NA	NA	NA	NA	NA
chr17:41051296	chr17-41051296-allele431597-73	INS	72	NA	0.0,0.0,0.0,0.0009940357852882703,0.0	NA	NA	NA	NA	NA	NA	NA	NA	NA	NA	No	NA	HPRC,HGSVC	No	NA	NA	NA	NA	NA	NA
chr17:41051296	chr17-41051296-allele431598-83	INS	82	NA	0.00832072617246596,0.0,0.007936507936507936,0.0,0.012269938650306749	0.000170238	NA	NA	NA	NA	NA	NA	NA	NA	NA	No	NA	HPRC,HGSVC,1KG-ONT	No	NA	NA	NA	NA	NA	NA
chr17:41051320	chr17-41051320-allele431603-80	INS	79	NA	0.007564296520423601,0.0,0.0,0.005964214711729622,0.0	0.00494209	NA	NA	NA	NA	NA	NA	NA	NA	NA	No	NA	HPRC,HGSVC,1KG-ONT	No	NA	NA	NA	NA	NA	NA
chr17:41051349	chr17-41051349-allele431607-58	INS	57	NA	0.0007564296520423601,0.0,0.0,0.006958250497017893,0.009202453987730062	0.00126431	NA	NA	NA	NA	NA	NA	NA	NA	NA	No	NA	HPRC,HGSVC	No	NA	NA	NA	NA	NA	NA
chr17:41051373	chr17-41051373-allele431614-137	INS	136	NA	0.0022692889561270802,0.008645533141210375,0.0,0.0,0.0	NA	NA	NA	NA	NA	NA	NA	NA	NA	NA	No	NA	HPRC,HGSVC,1KG-ONT	No	NA	NA	NA	NA	NA	NA
chr17:41051410	chr17-41051410-allele431621-52	INS	51	NA	0.00832072617246596,0.012968299711815562,0.003968253968253968,0.008946322067594433,0.03374233128834356	0.0010568	NA	NA	NA	NA	NA	NA	NA	NA	NA	No	NA	HPRC,HGSVC	No	NA	NA	NA	NA	NA	NA
chr17:41051410	chr17-41051410-allele431622-107	INS	106	NA	0.00832072617246596,0.008645533141210375,0.000992063492063492,0.011928429423459244,0.009202453987730062	NA	NA	NA	NA	NA	NA	NA	NA	NA	NA	No	NA	HPRC,HGSVC,1KG-ONT	No	NA	NA	NA	NA	NA	NA
chr17:41051410	chr17-41051410-allele431624-105	INS	104	NA	0.0037821482602118004,0.0,0.000992063492063492,0.0,0.0	0.00445368	NA	NA	NA	NA	NA	NA	NA	NA	NA	No	NA	HPRC,HGSVC,1KG-ONT	No	NA	NA	NA	NA	NA	NA
chr17:41051410	chr17-41051410-allele431625-51	INS	50	NA	0.0022692889561270802,0.001440922190201729,0.00992063492063492,0.003976143141153081,0.00408997955010225	0.000346049	NA	NA	NA	NA	NA	NA	NA	NA	NA	No	NA	HPRC	No	NA	NA	NA	NA	NA	NA
chr17:41051410	chr17-41051410-allele431627-133	INS	132	NA	0.0,0.0,0.0,0.0009940357852882703,0.0	NA	NA	NA	NA	NA	NA	NA	NA	NA	NA	No	NA	HPRC,HGSVC,1KG-ONT	No	NA	NA	NA	NA	NA	NA
chr17:41051410	chr17-41051410-allele431628-153	INS	152	NA	0.0015128593040847202,0.0,0.0,0.0,0.0	0.00234988	NA	NA	NA	NA	NA	NA	NA	NA	NA	No	NA	HPRC,HGSVC,1KG-ONT	No	NA	NA	NA	NA	NA	NA
chr17:41054804	chr17-41054804-allele431669-1	DEL	75	NA	0.0030257186081694403,0.0,0.0,0.0,0.0	0.00520636	NA	NA	NA	NA	NA	NA	NA	NA	NA	No	NA	HPRC	Yes	NA	NA	NA	NA	NA	NA
chr17:41054887	chr17-41054887-allele431673-106	INS	105	NA	0.2534039334341906,0.4596541786743516,0.3005952380952381,0.6640159045725647,0.4437627811860941	0.0891851	NA	NA	NA	NA	NA	NA	NA	NA	NA	No	NA	HPRC,HGSVC,1KG-ONT	Yes	NA	NA	NA	NA	NA	NA
chr17:41054890	chr17-41054890-allele431679-113	INS	112	NA	0.0007564296520423601,0.0,0.0,0.0,0.009202453987730062	9.6519e-05	NA	NA	NA	NA	NA	NA	NA	NA	NA	No	NA	HPRC,HGSVC,1KG-ONT	Yes	NA	NA	NA	NA	NA	NA
chr17:41065457	chr17-41065457-allele431887-181	INS	180	NA	0.0,0.0,0.008928571428571428,0.0,0.0	0.000919236	NA	NA	NA	NA	NA	NA	NA	NA	NA	No	NA	HGSVC	Yes	NA	NA	NA	NA	NA	NA
chr17:41065457	chr17-41065457-allele431886-91	INS	90	NA	0.0007564296520423601,0.007204610951008645,0.000992063492063492,0.02584493041749503,0.011247443762781187	0.00618311	NA	NA	NA	NA	NA	NA	NA	NA	NA	No	NA	HPRC,HGSVC,1KG-ONT	Yes	NA	NA	NA	NA	NA	NA
chr17:41065457	chr17-41065457-allele431888-106	INS	105	NA	0.0015128593040847202,0.03890489913544669,0.0,0.04572564612326044,0.022494887525562373	0.0148245	NA	NA	NA	NA	NA	NA	NA	NA	NA	No	NA	HPRC,HGSVC,1KG-ONT	Yes	NA	NA	NA	NA	NA	NA
chr17:41065513	chr17-41065513-allele431891-106	INS	105	NA	0.012859304084720122,0.0446685878962536,0.0,0.05268389662027833,0.019427402862985686	0.00429106	NA	NA	NA	NA	NA	NA	NA	NA	NA	No	NA	HPRC,HGSVC,1KG-ONT	Yes	NA	NA	NA	NA	NA	NA
chr17:41070985	chr17-41070985-allele431948-1	DEL	73	NA	0.029500756429652043,0.001440922190201729,0.0,0.0,0.0	0.0517008	NA	NA	NA	NA	NA	NA	NA	NA	NA	No	NA	HPRC,HGSVC,1KG-ONT	Yes	NA	NA	NA	NA	NA	NA
chr17:41084358	chr17-41084358-allele432150-1	DEL	135	NA	0.06580937972768533,0.011527377521613832,0.0,0.0009940357852882703,0.0	0.0997755	NA	NA	NA	NA	NA	NA	NA	NA	NA	Yes	NA	HPRC,HGSVC,1KG-ONT	Yes	NA	NA	NA	NA	NA	NA
chr17:41084540	chr17-41084540-allele432156-151	INS	150	NA	0.028744326777609682,0.0,0.0,0.0009940357852882703,0.0	0.050285	NA	NA	NA	NA	NA	NA	NA	NA	NA	Yes	NA	HPRC,HGSVC,1KG-ONT	No	NA	NA	NA	NA	NA	NA
chr17:41084543	chr17-41084543-allele432159-166	INS	165	NA	0.0015128593040847202,0.01585014409221902,0.000992063492063492,0.003976143141153081,0.002044989775051125	0.000864074	NA	NA	NA	NA	NA	NA	NA	NA	NA	Yes	NA	HPRC,HGSVC,1KG-ONT	No	NA	NA	NA	NA	NA	NA
chr17:41084543	chr17-41084543-allele432160-167	INS	166	NA	0.0,0.0,0.001984126984126984,0.0,0.0	NA	NA	NA	NA	NA	NA	NA	NA	NA	NA	Yes	NA	HPRC,HGSVC,1KG-ONT	No	NA	NA	NA	NA	NA	NA
chr17:41084543	chr17-41084543-allele432158-166	INS	165	0.866456	0.5794251134644478,0.5360230547550432,0.39285714285714285,0.5735586481113321,0.4171779141104294	0.0207141	NA	NA	NA	NA	NA	NA	NA	NA	NA	Yes	NA	HPRC,HGSVC,1KG-ONT	No	NA	BMI and adiposity (confirmatory factor analysis Factor 7)(KRTAP4-16 - KRTAP4-9, rs349792, 2E-8, 0.5769616612006282),Body mass index(KRTAP4-16 - KRTAP4-9, rs349792, 1E-11, 0.5769616612006282),Whole body fat free mass (UKB data field 23101)(KRTAP4-16 - KRTAP4-9, rs349792, 4E-11, 0.5769616612006282),Body mass index(KRTAP4-9 - KRTAP4-11, rs2001523, 5E-11, 0.5151760316576905)	Adhesive capsulitis of shoulder(0.98%, 3.76%, 0.25, [0.08;0.81], 0.027625),Angina pectoris(2.52%, 6.02%, 0.4, [0.17;0.95], 0.049161),Benign paroxysmal positional vertigo(2.66%, 6.77%, 0.38, [0.17;0.85], 0.028998),Bipolar disorder(6.29%, 1.50%, 4.4, [1.05;18.36], 0.022513),Cardiac arrhythmia(7.97%, 18.80%, 0.37, [0.22;0.63], 0.00034),Cardiomegaly(6.01%, 12.78%, 0.44, [0.24;0.79], 0.009046),Chronic kidney disease(5.87%, 11.28%, 0.49, [0.26;0.91], 0.035591),Chronic kidney disease stage 2(1.68%, 6.77%, 0.24, [0.1;0.57], 0.002425),End-stage renal disease(1.40%, 5.26%, 0.26, [0.1;0.68], 0.009828),Headache disorder(1.54%, 4.51%, 0.33, [0.12;0.91], 0.037193),Irritable bowel syndrome(3.64%, 9.02%, 0.38, [0.19;0.78], 0.01066),Leukocytosis(4.76%, 11.28%, 0.39, [0.21;0.74], 0.007051),Localized enlarged lymph nodes(5.45%, 0.75%, 7.62, [1.04;55.92], 0.013273),Lumbago with sciatica(6.99%, 12.78%, 0.51, [0.29;0.92], 0.033886),Lumbosacral radiculopathy(2.80%, 6.77%, 0.4, [0.18;0.89], 0.033282),Mixed hyperlipidemia(9.79%, 15.79%, 0.58, [0.34;0.98], 0.047117),Open angle with borderline intraocular pressure(1.54%, 6.02%, 0.24, [0.1;0.62], 0.004889),Osteoarthrosis of the carpometacarpal joint of the thumb(1.68%, 4.51%, 0.36, [0.13;0.98], 0.048784),Presbyopia(9.79%, 15.79%, 0.58, [0.34;0.98], 0.047117),Refractory migraine(0.84%, 4.51%, 0.18, [0.06;0.56], 0.005468),Root caries(0.70%, 3.76%, 0.18, [0.05;0.63], 0.011457),Senile hyperkeratosis(4.06%, 9.02%, 0.43, [0.21;0.86], 0.024698),Spondylosis(1.12%, 3.76%, 0.29, [0.09;0.9], 0.039353),Type 2 diabetes mellitus(10.35%, 17.29%, 0.55, [0.33;0.92], 0.025881),Varicose veins of lower extremity(2.52%, 6.77%, 0.36, [0.16;0.81], 0.025831),Vitreous degeneration(1.96%, 5.26%, 0.36, [0.14;0.91], 0.033913),Endometriosis (clinical)(1.53%, 5.43%, 0.27, [0.09;0.85], 0.032427),Inflammatory disease of female genital structure(1.72%, 5.43%, 0.31, [0.1;0.93], 0.044579)	NA	NA	NA
chr17:41084543	chr17-41084543-allele432161-61	INS	60	NA	0.0,0.004322766570605188,0.0,0.0,0.0	3.94758e-05	NA	NA	NA	NA	NA	NA	NA	NA	NA	Yes	NA	No	No	NA	NA	NA	NA	NA	NA
chr17:41084544	chr17-41084544-allele432163-91	INS	90	NA	0.01059001512859304,0.040345821325648415,0.027777777777777776,0.09940357852882704,0.07566462167689161	0.0279436	NA	NA	NA	NA	NA	NA	NA	NA	NA	Yes	NA	HPRC,HGSVC	No	NA	NA	NA	NA	NA	NA
chr17:41090041	chr17-41090041-allele432304-52	INS	51	NA	0.0,0.0,0.001984126984126984,0.0,0.0	NA	NA	NA	NA	NA	NA	NA	NA	NA	NA	Yes	NA	No	No	NA	NA	NA	NA	NA	NA
chr17:41097673	chr17-41097673-allele432472-109	INS	108	NA	0.038577912254160365,0.01585014409221902,0.0,0.002982107355864811,0.003067484662576687	0.0414598	NA	NA	NA	NA	NA	NA	NA	NA	NA	Yes	NA	HPRC,HGSVC,1KG-ONT	No	NA	NA	NA	NA	NA	NA
chr17:41097673	chr17-41097673-allele432471-106	INS	105	NA	0.11043872919818457,0.007204610951008645,0.0,0.0,0.011247443762781187	0.161574	NA	NA	NA	NA	NA	NA	NA	NA	NA	Yes	NA	HPRC,HGSVC,1KG-ONT	No	NA	NA	NA	NA	NA	NA
chr17:41097673	chr17-41097673-allele432474-106	INS	105	NA	0.11649016641452345,0.007204610951008645,0.008928571428571428,0.0,0.0	0.174511	NA	NA	NA	NA	NA	NA	NA	NA	NA	Yes	NA	HPRC,HGSVC,1KG-ONT	No	NA	NA	NA	NA	NA	NA
chr17:41097717	chr17-41097717-allele432479-211	INS	210	NA	0.0030257186081694403,0.0,0.0,0.0,0.007157464212678937	NA	NA	NA	NA	NA	NA	NA	NA	NA	NA	Yes	NA	No	No	NA	NA	NA	NA	NA	NA
chr17:41097813	chr17-41097813-allele432484-106	INS	105	NA	0.00529500756429652,0.001440922190201729,0.0,0.0,0.0	0.00736694	NA	NA	NA	NA	NA	NA	NA	NA	NA	Yes	NA	HPRC,HGSVC,1KG-ONT	No	NA	NA	NA	NA	NA	NA
chr17:41101562	chr17-41101562-allele432588-77	INS	76	NA	0.06505295007564296,0.1138328530259366,0.1498015873015873,0.015904572564612324,0.02147239263803681	NA	NA	NA	NA	NA	NA	NA	NA	NA	NA	Yes	NA	HPRC,HGSVC,1KG-ONT	Yes	NA	NA	NA	NA	NA	NA
chr17:41101595	chr17-41101595-allele432590-81	INS	80	NA	0.07488653555219364,0.004322766570605188,0.0,0.0009940357852882703,0.0010224948875255625	0.122484	NA	NA	NA	NA	NA	NA	NA	NA	NA	Yes	NA	HPRC,HGSVC,1KG-ONT	Yes	NA	NA	NA	NA	NA	NA
chr17:41101610	chr17-41101610-allele432593-86	INS	85	NA	0.0015128593040847202,0.0,0.0,0.0,0.0	0.00234988	NA	NA	NA	NA	NA	NA	NA	NA	NA	Yes	NA	HPRC,HGSVC,1KG-ONT	Yes	NA	NA	NA	NA	NA	NA
chr17:41101914	chr17-41101914-allele432604-121	INS	120	NA	0.007564296520423601,0.001440922190201729,0.0,0.0,0.0	0.0115415	NA	NA	NA	NA	NA	NA	NA	NA	NA	Yes	NA	HPRC,1KG-ONT	No	NA	NA	NA	NA	NA	NA
chr17:41101914	chr17-41101914-allele432605-1	DEL	120	NA	0.0022692889561270802,0.004322766570605188,0.00496031746031746,0.0,0.010224948875255624	0.000257155	NA	NA	NA	NA	NA	NA	NA	NA	NA	Yes	NA	HGSVC	No	NA	NA	NA	NA	NA	NA
chr17:41105490	chr17-41105490-allele432673-1	DEL	120	NA	0.12481089258698941,0.11959654178674352,0.15178571428571427,0.016898608349900597,0.028629856850715747	0.0138723	NA	NA	NA	NA	NA	NA	NA	NA	NA	Yes	NA	HPRC,HGSVC,1KG-ONT	Yes	NA	NA	NA	NA	NA	NA
chr17:41110054	chr17-41110054-allele432800-54	INS	53	NA	0.0,0.0,0.00496031746031746,0.0,0.0	0.000408842	NA	NA	NA	NA	NA	NA	NA	NA	NA	Yes	NA	HGSVC	No	NA	NA	NA	NA	NA	NA
chr17:41110057	chr17-41110057-allele432829-51	INS	50	NA	0.049924357034795766,0.03314121037463977,0.000992063492063492,0.0705765407554672,0.04396728016359918	0.00140689	NA	NA	NA	NA	NA	NA	NA	NA	NA	Yes	NA	HGSVC	No	NA	NA	NA	NA	NA	NA
chr17:41110069	chr17-41110069-allele432846-56	INS	55	NA	0.0015128593040847202,0.0,0.002976190476190476,0.006958250497017893,0.0	NA	NA	NA	NA	NA	NA	NA	NA	NA	NA	Yes	NA	HGSVC	No	NA	NA	NA	NA	NA	NA
chr17:41111223	chr17-41111223-allele432863-1	DEL	294	NA	0.0015128593040847202,0.0,0.0,0.0,0.0	0.00183645	NA	NA	NA	NA	NA	NA	NA	NA	NA	Yes	NA	No	No	NA	NA	NA	NA	NA	NA
chr17:41116973	chr17-41116973-allele433010-90	INS	89	NA	0.0,0.004322766570605188,0.0,0.0,0.002044989775051125	0.000408842	NA	NA	NA	NA	NA	NA	NA	NA	NA	Yes	NA	No	No	NA	NA	NA	NA	NA	NA
chr17:41117934	chr17-41117934-allele433059-1	DEL	105	NA	0.18305597579425115,0.11671469740634005,0.14484126984126985,0.02584493041749503,0.02147239263803681	0.061023	NA	NA	NA	NA	NA	NA	NA	NA	NA	Yes	NA	HPRC,HGSVC,1KG-ONT	Yes	NA	NA	NA	NA	NA	NA
chr17:41118059	chr17-41118059-allele433064-1	DEL	105	NA	0.0794251134644478,0.007204610951008645,0.0,0.0,0.003067484662576687	0.124523	NA	NA	NA	NA	NA	NA	NA	NA	NA	Yes	NA	HPRC,HGSVC,1KG-ONT	Yes	NA	NA	NA	NA	NA	NA
chr17:41118197	chr17-41118197-allele433072-76	INS	75	NA	0.0015128593040847202,0.0,0.0,0.0,0.0	0.00183645	NA	NA	NA	NA	NA	NA	NA	NA	NA	Yes	NA	No	No	NA	NA	NA	NA	NA	NA
chr17:41118199	chr17-41118199-allele433073-76	INS	75	NA	0.0,0.001440922190201729,0.0,0.004970178926441352,0.0	0.000593574	NA	NA	NA	NA	NA	NA	NA	NA	NA	Yes	NA	No	No	NA	NA	NA	NA	NA	NA
chr17:41123862	chr17-41123862-allele433255-1	DEL	120	NA	0.1649016641452345,0.11959654178674352,0.1498015873015873,0.016898608349900597,0.02147239263803681	0.0451974	NA	NA	NA	NA	NA	NA	NA	NA	NA	Yes	NA	HPRC,HGSVC,1KG-ONT	No	NA	NA	NA	NA	NA	NA
chr17:41144157	chr17-41144157-allele433547-926	INS	925	NA	0.0,0.001440922190201729,0.002976190476190476,0.0,0.0	0.000224143	NA	NA	NA	NA	NA	NA	NA	NA	NA	No	NA	HPRC,HGSVC,1KG-ONT	No	NA	NA	NA	NA	NA	NA
chr17:41144157	chr17-41144157-allele433551-927	INS	926	NA	0.0,0.0,0.0,0.004970178926441352,0.0	0.000203029	NA	NA	NA	NA	NA	NA	NA	NA	NA	No	NA	HPRC,HGSVC,1KG-ONT	No	NA	NA	NA	NA	NA	NA
chr17:41144157	chr17-41144157-allele433540-926	INS	925	NA	0.735249621785174,0.7752161383285303,0.8601190476190477,0.8459244532803181,0.8609406952965235	0.035069	NA	NA	NA	NA	NA	NA	NA	NA	NA	No	NA	HPRC,HGSVC,1KG-ONT	No	NA	NA	NA	NA	NA	NA
chr17:41144157	chr17-41144157-allele433542-926	INS	925	NA	0.007564296520423601,0.0,0.0,0.0,0.0	0.0137297	NA	NA	NA	NA	NA	NA	NA	NA	NA	No	NA	HPRC,HGSVC,1KG-ONT	No	NA	NA	NA	NA	NA	NA
chr17:41144157	chr17-41144157-allele433541-926	INS	925	NA	0.03177004538577912,0.004322766570605188,0.0,0.0,0.0081799591002045	0.0381364	NA	NA	NA	NA	NA	NA	NA	NA	NA	No	NA	HPRC,HGSVC,1KG-ONT	No	NA	NA	NA	NA	NA	NA
chr17:41144157	chr17-41144157-allele433544-926	INS	925	NA	0.009833585476550681,0.0,0.0,0.0,0.0	0.0178094	NA	NA	NA	NA	NA	NA	NA	NA	NA	No	NA	HPRC,HGSVC,1KG-ONT	No	NA	NA	NA	NA	NA	NA
chr17:41144157	chr17-41144157-allele433543-926	INS	925	NA	0.00680786686838124,0.037463976945244955,0.044642857142857144,0.0019880715705765406,0.02556237218813906	0.00875766	NA	NA	NA	NA	NA	NA	NA	NA	NA	No	NA	HPRC,HGSVC,1KG-ONT	No	NA	NA	NA	NA	NA	NA
chr17:41144157	chr17-41144157-allele433545-926	INS	925	NA	0.009833585476550681,0.0,0.0,0.0,0.0	0.0179657	NA	NA	NA	NA	NA	NA	NA	NA	NA	No	NA	HPRC,HGSVC,1KG-ONT	No	NA	NA	NA	NA	NA	NA
chr17:41144157	chr17-41144157-allele433548-925	INS	924	NA	0.0,0.0,0.005952380952380952,0.0,0.003067484662576687	0.00114796	NA	NA	NA	NA	NA	NA	NA	NA	NA	No	NA	HPRC,HGSVC,1KG-ONT	No	NA	NA	NA	NA	NA	NA
chr17:41155020	chr17-41155020-allele433725-338	INS	337	NA	0.0030257186081694403,0.0,0.0,0.0,0.0	0.00520636	NA	NA	NA	NA	NA	NA	NA	NA	NA	No	NA	No	Yes	NA	NA	NA	NA	NA	NA
chr17:41158540	chr17-41158540-allele433795-1	DEL	51	NA	0.0037821482602118004,0.0,0.0,0.0,0.0	0.00663171	NA	NA	NA	NA	NA	NA	NA	NA	NA	No	NA	HPRC	No	NA	NA	NA	NA	NA	NA
chr17:41160225	chr17-41160225-allele433852-256	INS	255	NA	0.006051437216338881,0.001440922190201729,0.0,0.0,0.0	0.00875367	NA	NA	NA	NA	NA	NA	NA	NA	NA	No	NA	No	No	NA	NA	NA	NA	NA	NA
chr17:41167852	chr17-41167852-allele434011-1	DEL	90	NA	0.3744326777609682,0.5244956772334294,0.3462301587301587,0.5039761431411531,0.5265848670756647	0.0180145	NA	NA	NA	NA	NA	NA	NA	NA	NA	No	NA	HPRC,HGSVC,1KG-ONT	No	NA	NA	NA	NA	NA	NA
chr17:41167852	chr17-41167852-allele434012-91	INS	90	NA	0.0,0.0,0.0,0.0019880715705765406,0.002044989775051125	0.000224143	NA	NA	NA	NA	NA	NA	NA	NA	NA	No	NA	HPRC,HGSVC,1KG-ONT	No	NA	NA	NA	NA	NA	NA
chr17:41167852	chr17-41167852-allele434013-91	INS	90	NA	0.0007564296520423601,0.002881844380403458,0.027777777777777776,0.003976143141153081,0.007157464212678937	0.00580845	NA	NA	NA	NA	NA	NA	NA	NA	NA	No	NA	HPRC,HGSVC,1KG-ONT	No	NA	NA	NA	NA	NA	NA
chr17:41167852	chr17-41167852-allele434014-92	INS	91	NA	0.0007564296520423601,0.005763688760806916,0.0,0.0009940357852882703,0.0	NA	NA	NA	NA	NA	NA	NA	NA	NA	NA	No	NA	HPRC,HGSVC,1KG-ONT	No	NA	NA	NA	NA	NA	NA
chr17:41167977	chr17-41167977-allele434020-121	INS	120	NA	0.07488653555219364,0.002881844380403458,0.0,0.0,0.0	0.128337	NA	NA	NA	NA	NA	NA	NA	NA	NA	No	NA	HPRC,HGSVC,1KG-ONT	No	NA	NA	NA	NA	NA	NA
chr17:41167977	chr17-41167977-allele434022-106	INS	105	0.803478	0.038577912254160365,0.3069164265129683,0.44047619047619047,0.3240556660039761,0.294478527607362	0.209894	NA	NA	NA	NA	NA	NA	NA	NA	NA	No	NA	HPRC,HGSVC,1KG-ONT	No	ENSG00000173801.17(0.005772811553853285)	NA	NA	NA	NA	NA
chr17:41167977	chr17-41167977-allele434019-106	INS	105	NA	0.09152798789712557,0.008645533141210375,0.03571428571428571,0.039761431411530816,0.04703476482617587	0.0329257	NA	NA	NA	NA	NA	NA	NA	NA	NA	No	NA	HPRC,HGSVC,1KG-ONT	No	NA	NA	NA	NA	NA	NA
chr17:41168051	chr17-41168051-allele434026-108	INS	107	NA	0.00680786686838124,0.04610951008645533,0.03670634920634921,0.020874751491053677,0.012269938650306749	0.00941186	NA	NA	NA	NA	NA	NA	NA	NA	NA	No	NA	HPRC,HGSVC,1KG-ONT	No	NA	NA	NA	NA	NA	NA
chr17:41177818	chr17-41177818-allele434143-241	INS	240	NA	0.01361573373676248,0.001440922190201729,0.0,0.0,0.0	0.0227299	NA	NA	NA	NA	NA	NA	NA	NA	NA	No	NA	No	No	NA	NA	NA	NA	NA	NA
chr17:41184543	chr17-41184543-allele434256-1	DEL	57	NA	0.9387291981845688,0.9668587896253602,0.9295634920634921,0.9304174950298211,0.9775051124744376	0.000635694	NA	NA	NA	NA	NA	NA	NA	NA	NA	No	NA	HPRC,HGSVC,1KG-ONT	No	NA	NA	NA	NA	NA	NA
chr17:41184561	chr17-41184561-allele434257-1	DEL	58	NA	0.0007564296520423601,0.004322766570605188,0.011904761904761904,0.0,0.0	0.00114578	NA	NA	NA	NA	NA	NA	NA	NA	NA	No	NA	HPRC,HGSVC,1KG-ONT	No	NA	NA	NA	NA	NA	NA
chr17:41209352	chr17-41209352-allele434486-2322	INS	2321	NA	0.006051437216338881,0.0,0.0,0.0,0.0	0.0108963	NA	NA	NA	NA	NA	NA	NA	NA	NA	No	NA	HGSVC,1KG-ONT	Yes	NA	NA	NA	NA	NA	NA
chr17:41209352	chr17-41209352-allele434484-2632	INS	2631	NA	0.012859304084720122,0.0,0.0,0.0,0.0	0.0234682	NA	NA	NA	NA	NA	NA	NA	NA	NA	No	NA	HGSVC,1KG-ONT	Yes	NA	NA	NA	NA	NA	NA
chr17:41209352	chr17-41209352-allele434485-2451	INS	2450	NA	0.0022692889561270802,0.0,0.00496031746031746,0.0,0.0	NA	NA	NA	NA	NA	NA	NA	NA	NA	NA	No	NA	HGSVC,1KG-ONT	Yes	NA	NA	NA	NA	NA	NA
chr17:41220212	chr17-41220212-allele434601-90	INS	89	NA	0.01059001512859304,0.0,0.0,0.0,0.0	0.0193739	NA	NA	NA	NA	NA	NA	NA	NA	NA	No	NA	HGSVC,1KG-ONT	Yes	NA	NA	NA	NA	NA	NA
chr17:41220214	chr17-41220214-allele434616-78	INS	77	NA	0.0022692889561270802,0.0,0.001984126984126984,0.0,0.0	0.000980669	NA	NA	NA	NA	NA	NA	NA	NA	NA	No	NA	HGSVC,1KG-ONT	Yes	NA	NA	NA	NA	NA	NA
chr17:41220226	chr17-41220226-allele434626-85	INS	84	NA	0.0022692889561270802,0.0,0.001984126984126984,0.0,0.0	0.000980669	NA	NA	NA	NA	NA	NA	NA	NA	NA	No	ID=chr17_41220216_41220268;MOTIFS=AAGA;STRUC=(AAGA)n	HGSVC,1KG-ONT	Yes	NA	NA	NA	NA	NA	NA
chr17:41220226	chr17-41220226-allele434625-102	INS	101	NA	0.007564296520423601,0.0,0.0,0.0,0.0	0.013526	NA	NA	NA	NA	NA	NA	NA	NA	NA	No	ID=chr17_41220216_41220268;MOTIFS=AAGA;STRUC=(AAGA)n	HGSVC,1KG-ONT	Yes	NA	NA	NA	NA	NA	NA
chr17:41220234	chr17-41220234-allele434631-85	INS	84	NA	0.0045385779122541605,0.0,0.003968253968253968,0.0019880715705765406,0.0	0.00125867	NA	NA	NA	NA	NA	NA	NA	NA	NA	No	ID=chr17_41220216_41220268;MOTIFS=AAGA;STRUC=(AAGA)n	HGSVC,1KG-ONT	Yes	NA	NA	NA	NA	NA	NA
chr17:41220271	chr17-41220271-allele434641-119	INS	118	NA	0.0007564296520423601,0.0,0.0,0.0,0.0	0.000918741	NA	NA	NA	NA	NA	NA	NA	NA	NA	No	NA	HGSVC	Yes	NA	NA	NA	NA	NA	NA
chr17:41235839	chr17-41235839-allele434892-1	DEL	56	NA	0.0030257186081694403,0.0,0.0,0.0,0.0	0.00520636	NA	NA	NA	NA	NA	NA	NA	NA	NA	No	NA	HPRC,HGSVC,1KG-ONT	No	NA	NA	NA	NA	NA	NA
chr17:41235843	chr17-41235843-allele434893-1	DEL	52	NA	0.21936459909228442,0.38472622478386165,0.22817460317460317,0.3091451292246521,0.401840490797546	0.0259889	NA	NA	NA	NA	NA	NA	NA	NA	NA	No	NA	HPRC,HGSVC,1KG-ONT	No	NA	NA	NA	NA	NA	NA
chr17:41235862	chr17-41235862-allele434897-1	DEL	72	NA	0.01059001512859304,0.005763688760806916,0.001984126984126984,0.008946322067594433,0.0	0.00299809	NA	NA	NA	NA	NA	NA	NA	NA	NA	No	NA	HPRC,HGSVC,1KG-ONT	No	NA	NA	NA	NA	NA	NA
chr17:41288741	chr17-41288741-allele435649-1	DEL	113	0.984064	0.26550680786686837,0.14697406340057637,0.32043650793650796,0.1878727634194831,0.17893660531697342	0.00696638	NA	NA	NA	NA	NA	NA	NA	NA	NA	No	NA	HPRC,HGSVC,1KG-ONT	No	NA	Sib-shared facial trait 267; Facial segment 6; 3D morphology of the lower face(KRT33B, rs111628830, 2E-8, 0.5834470728063621)	Astigmatism(4.23%, 7.71%, 0.53, [0.29;0.98], 0.04389),Bacterial infectious disease(4.79%, 8.92%, 0.51, [0.29;0.91], 0.022138),Cardiomegaly(10.14%, 4.87%, 2.21, [1.29;3.77], 0.004097),Chronic maxillary sinusitis(0.28%, 3.04%, 0.09, [0.01;0.69], 0.003403),Frank hematuria(1.13%, 3.45%, 0.32, [0.11;0.96], 0.041875),Hyperparathyroidism(4.79%, 1.62%, 3.05, [1.3;7.15], 0.011945),Impaired glucose tolerance(4.51%, 1.83%, 2.54, [1.11;5.81], 0.03744),Irritable bowel syndrome(6.20%, 3.25%, 1.97, [1.02;3.81], 0.044401),Malignant essential hypertension(2.54%, 0.61%, 4.25, [1.14;15.81], 0.034396),Obesity(46.20%, 37.12%, 1.46, [1.1;1.92], 0.008824),Female infertility(7.00%, 3.08%, 2.37, [1.1;5.11], 0.032575),Polyp of corpus uteri(4.67%, 1.12%, 4.32, [1.38;13.56], 0.008846)	NA	NA	NA
chr17:41310336	chr17-41310336-allele435860-1	DEL	53	NA	0.02193645990922844,0.0,0.005952380952380952,0.0009940357852882703,0.0	0.0271651	NA	NA	NA	NA	NA	NA	NA	NA	NA	No	NA	HPRC	No	NA	NA	NA	NA	NA	NA
chr17:41426044	chr17-41426044-allele436872-1	DEL	2007	NA	0.0030257186081694403,0.012968299711815562,0.001984126984126984,0.042743538767395624,0.03169734151329243	0.0109095	NA	NA	NA	NA	NA	NA	NA	NA	NA	No	NA	HGSVC,1KG-ONT	Yes	NA	NA	NA	NA	NA	NA
chr17:41477747	chr17-41477747-allele437534-1	DEL	124	NA	0.0022692889561270802,0.0,0.0,0.0,0.0	0.00377908	KRT35(1.1572e-09, 1.002)	NA	NA	NA	NA	NA	NA	NA	NA	No	NA	No	No	NA	NA	NA	NA	NA	NA
chr17:41567585	chr17-41567585-allele437991-1	DEL	69	NA	0.0007564296520423601,0.0,0.0,0.0009940357852882703,0.0	NA	KRT9(6.55e-08, 0.873)	KRT9(6.55e-08, 0.873)	NA	NA	KRT9(6.55e-08, 0.873)	KRT9(6.55e-08, 0.873)	NA	NA	NA	No	NA	No	No	NA	NA	NA	NA	NA	NA
chr17:41598315	chr17-41598315-allele438257-58	INS	57	NA	0.012859304084720122,0.001440922190201729,0.0,0.0,0.0	0.021333	NA	NA	NA	NA	NA	NA	NA	NA	NA	No	NA	HPRC,HGSVC	Yes	NA	NA	NA	NA	NA	NA
chr17:41598315	chr17-41598315-allele438259-103	INS	102	NA	0.015128593040847202,0.0,0.0,0.0,0.0	0.0277332	NA	NA	NA	NA	NA	NA	NA	NA	NA	No	NA	HPRC,HGSVC,1KG-ONT	Yes	NA	NA	NA	NA	NA	NA
chr17:41598390	chr17-41598390-allele438272-1	DEL	366	NA	0.0030257186081694403,0.0,0.0,0.0,0.0	0.00520636	NA	NA	NA	NA	NA	NA	NA	NA	NA	No	NA	HPRC,1KG-ONT	No	NA	NA	NA	NA	NA	NA
chr17:41598404	chr17-41598404-allele438274-133	INS	132	NA	0.0,0.0,0.0,0.0,0.013292433537832311	0.00188759	NA	NA	NA	NA	NA	NA	NA	NA	NA	No	NA	HPRC,HGSVC,1KG-ONT	Yes	NA	NA	NA	NA	NA	NA
chr17:41598418	chr17-41598418-allele438275-1	DEL	322	NA	0.02118003025718608,0.0,0.006944444444444444,0.0009940357852882703,0.0	0.024441	NA	NA	NA	NA	NA	NA	NA	NA	NA	No	NA	HPRC,1KG-ONT	No	NA	NA	NA	NA	NA	NA
chr17:41598544	chr17-41598544-allele438284-119	INS	118	NA	0.059001512859304085,0.001440922190201729,0.0,0.0,0.0	0.103557	NA	NA	NA	NA	NA	NA	NA	NA	NA	No	NA	HPRC,HGSVC,1KG-ONT	No	NA	NA	NA	NA	NA	NA
chr17:41598576	chr17-41598576-allele438290-1	DEL	161	NA	0.10968229954614221,0.14553314121037464,0.0625,0.05268389662027833,0.044989775051124746	0.00955054	NA	NA	NA	NA	NA	NA	NA	NA	NA	No	NA	HPRC,HGSVC,1KG-ONT	No	NA	NA	NA	NA	NA	NA
chr17:41598576	chr17-41598576-allele438289-162	INS	161	NA	0.012102874432677761,0.001440922190201729,0.000992063492063492,0.0,0.0	0.0179502	NA	NA	NA	NA	NA	NA	NA	NA	NA	No	NA	HPRC,HGSVC,1KG-ONT	No	NA	NA	NA	NA	NA	NA
chr17:41598619	chr17-41598619-allele438295-484	INS	483	NA	0.0015128593040847202,0.0,0.0,0.0,0.0	0.00234988	NA	NA	NA	NA	NA	NA	NA	NA	NA	No	NA	HPRC,HGSVC,1KG-ONT	No	NA	NA	NA	NA	NA	NA
chr17:41598619	chr17-41598619-allele438294-323	INS	322	NA	0.0037821482602118004,0.0,0.000992063492063492,0.0,0.0	0.00462462	NA	NA	NA	NA	NA	NA	NA	NA	NA	No	NA	HPRC,HGSVC,1KG-ONT	No	NA	NA	NA	NA	NA	NA
chr17:41598619	chr17-41598619-allele438292-632	INS	631	NA	0.0340393343419062,0.005763688760806916,0.023809523809523808,0.006958250497017893,0.03067484662576687	0.00567569	NA	NA	NA	NA	NA	NA	NA	NA	NA	No	NA	HPRC,HGSVC,1KG-ONT	Yes	NA	NA	NA	NA	NA	NA
chr17:41598637	chr17-41598637-allele438299-1	DEL	167	NA	0.058245083207261725,0.10518731988472622,0.1349206349206349,0.08648111332007952,0.19631901840490798	0.0264884	NA	NA	NA	NA	NA	NA	NA	NA	NA	No	NA	HPRC,HGSVC,1KG-ONT	No	NA	NA	NA	NA	NA	NA
chr17:41598825	chr17-41598825-allele438309-660	INS	659	NA	0.0015128593040847202,0.011527377521613832,0.0,0.0,0.0	NA	NA	NA	NA	NA	NA	NA	NA	NA	NA	No	NA	HPRC,HGSVC,1KG-ONT	No	NA	NA	NA	NA	NA	NA
chr17:41598825	chr17-41598825-allele438310-334	INS	333	NA	0.018154311649016642,0.0,0.010912698412698412,0.0,0.013292433537832311	0.0065843	NA	NA	NA	NA	NA	NA	NA	NA	NA	No	NA	HPRC,HGSVC,1KG-ONT	No	NA	NA	NA	NA	NA	NA
chr17:41598837	chr17-41598837-allele438315-117	INS	116	NA	0.0037821482602118004,0.0,0.0,0.0,0.0	0.00663171	NA	NA	NA	NA	NA	NA	NA	NA	NA	No	NA	HPRC,HGSVC,1KG-ONT	No	NA	NA	NA	NA	NA	NA
chr17:41598837	chr17-41598837-allele438316-174	INS	173	NA	0.00529500756429652,0.0,0.0,0.0,0.002044989775051125	0.00576273	NA	NA	NA	NA	NA	NA	NA	NA	NA	No	NA	HPRC,HGSVC,1KG-ONT	No	NA	NA	NA	NA	NA	NA
chr17:41598837	chr17-41598837-allele438317-1	DEL	173	NA	0.0007564296520423601,0.0,0.0,0.0,0.003067484662576687	NA	NA	NA	NA	NA	NA	NA	NA	NA	NA	No	NA	HPRC,HGSVC,1KG-ONT	No	NA	NA	NA	NA	NA	NA
chr17:41599007	chr17-41599007-allele438327-279	INS	278	NA	0.0022692889561270802,0.0,0.010912698412698412,0.0009940357852882703,0.005112474437627812	0.000126309	NA	NA	NA	NA	NA	NA	NA	NA	NA	No	NA	HPRC,HGSVC,1KG-ONT	No	NA	NA	NA	NA	NA	NA
chr17:41599007	chr17-41599007-allele438324-365	INS	364	NA	0.0045385779122541605,0.001440922190201729,0.0,0.0,0.0	0.00598883	NA	NA	NA	NA	NA	NA	NA	NA	NA	No	NA	HPRC,HGSVC,1KG-ONT	No	NA	NA	NA	NA	NA	NA
chr17:41599007	chr17-41599007-allele438325-192	INS	191	NA	0.0007564296520423601,0.0,0.0,0.015904572564612324,0.0	0.00138557	NA	NA	NA	NA	NA	NA	NA	NA	NA	No	NA	HPRC,HGSVC	No	NA	NA	NA	NA	NA	NA
chr17:41599007	chr17-41599007-allele438332-279	INS	278	NA	0.0007564296520423601,0.0,0.0,0.0,0.0	0.000918741	NA	NA	NA	NA	NA	NA	NA	NA	NA	No	NA	HPRC,HGSVC,1KG-ONT	No	NA	NA	NA	NA	NA	NA
chr17:41599007	chr17-41599007-allele438326-55	INS	54	NA	0.0007564296520423601,0.0,0.0,0.0,0.0	0.000918741	NA	NA	NA	NA	NA	NA	NA	NA	NA	No	NA	No	No	NA	NA	NA	NA	NA	NA
chr17:41599007	chr17-41599007-allele438334-189	INS	188	NA	0.0,0.01729106628242075,0.0,0.0,0.0	0.00170264	NA	NA	NA	NA	NA	NA	NA	NA	NA	No	NA	HPRC,HGSVC,1KG-ONT	No	NA	NA	NA	NA	NA	NA
chr17:41604565	chr17-41604565-allele438372-1	DEL	210	NA	0.007564296520423601,0.001440922190201729,0.0,0.0,0.0	0.0115415	NA	NA	NA	NA	NA	NA	NA	NA	NA	No	NA	HPRC,HGSVC,1KG-ONT	Yes	NA	NA	NA	NA	NA	NA
chr17:41630766	chr17-41630766-allele438599-1	DEL	133	0.831871	0.34795763993948564,0.3400576368876081,0.5803571428571429,0.3508946322067594,0.3946830265848671	0.0111498	NA	NA	NA	NA	NA	NA	NA	NA	NA	Yes	NA	HPRC,HGSVC,1KG-ONT	No	ENSG00000128422.17(0.02440312368070345)	NA	NA	NA	NA	NA
chr17:41630776	chr17-41630776-allele438601-1	DEL	66	NA	0.08245083207261725,0.007204610951008645,0.006944444444444444,0.0,0.0	0.12256	NA	NA	NA	NA	NA	NA	NA	NA	NA	Yes	NA	HPRC,HGSVC	No	NA	NA	NA	NA	NA	NA
chr17:41630914	chr17-41630914-allele438606-1	DEL	130	NA	0.01739788199697428,0.01585014409221902,0.003968253968253968,0.042743538767395624,0.07464212678936605	0.00487892	NA	NA	NA	NA	NA	NA	NA	NA	NA	Yes	NA	HPRC,HGSVC,1KG-ONT	No	NA	NA	NA	NA	NA	NA
chr17:41633245	chr17-41633245-allele438628-197	INS	196	NA	0.031013615733736764,0.011527377521613832,0.0,0.008946322067594433,0.0	0.0293879	NA	NA	NA	NA	NA	NA	NA	NA	NA	No	NA	No	No	NA	NA	NA	NA	NA	NA
chr17:41633287	chr17-41633287-allele438632-651	INS	650	NA	0.05219364599092285,0.09510086455331412,0.1527777777777778,0.09642147117296222,0.1196319018404908	0.0226973	NA	NA	NA	NA	NA	NA	NA	NA	NA	No	NA	No	Yes	NA	NA	NA	NA	NA	NA
chr17:41633288	chr17-41633288-allele438633-661	INS	660	NA	0.0037821482602118004,0.005763688760806916,0.0,0.003976143141153081,0.002044989775051125	NA	NA	NA	NA	NA	NA	NA	NA	NA	NA	No	NA	No	Yes	NA	NA	NA	NA	NA	NA
chr17:41633301	chr17-41633301-allele438636-1202	INS	1201	NA	0.01059001512859304,0.002881844380403458,0.000992063492063492,0.0,0.0	0.0135033	NA	NA	NA	NA	NA	NA	NA	NA	NA	No	NA	HGSVC,1KG-ONT	Yes	NA	NA	NA	NA	NA	NA
chr17:41633309	chr17-41633309-allele438638-818	INS	817	NA	0.0037821482602118004,0.0,0.0,0.002982107355864811,0.0	0.00224623	NA	NA	NA	NA	NA	NA	NA	NA	NA	No	NA	HGSVC,1KG-ONT	Yes	NA	NA	NA	NA	NA	NA
chr17:41633327	chr17-41633327-allele438640-1066	INS	1065	NA	0.434947049924357,0.6642651296829971,0.8799603174603174,0.647117296222664,0.7290388548057259	0.178057	NA	NA	NA	NA	NA	NA	NA	NA	NA	No	NA	HGSVC,1KG-ONT	Yes	NA	NA	NA	NA	NA	NA
chr17:41633368	chr17-41633368-allele438642-1456	INS	1455	NA	0.0045385779122541605,0.0,0.0,0.0,0.0	0.00805514	NA	NA	NA	NA	NA	NA	NA	NA	NA	No	NA	HGSVC,1KG-ONT	Yes	NA	NA	NA	NA	NA	NA
chr17:41633368	chr17-41633368-allele438643-1969	INS	1968	NA	0.0030257186081694403,0.0,0.011904761904761904,0.0,0.0010224948875255625	NA	NA	NA	NA	NA	NA	NA	NA	NA	NA	No	NA	No	Yes	NA	NA	NA	NA	NA	NA
chr17:41633368	chr17-41633368-allele438641-1123	INS	1122	NA	0.7723146747352496,0.6671469740634006,0.7053571428571429,0.7604373757455268,0.6973415132924335	0.00884403	NA	NA	NA	NA	NA	NA	NA	NA	NA	No	NA	HGSVC,1KG-ONT	Yes	NA	NA	NA	NA	NA	NA
chr17:41633468	chr17-41633468-allele438644-605	INS	604	NA	0.0,0.0,0.0,0.0009940357852882703,0.0	NA	NA	NA	NA	NA	NA	NA	NA	NA	NA	No	NA	No	No	NA	NA	NA	NA	NA	NA
chr17:41633633	chr17-41633633-allele438652-76	INS	75	NA	0.0007564296520423601,0.0,0.0,0.0,0.0	0.000918741	NA	NA	NA	NA	NA	NA	NA	NA	NA	No	NA	HPRC,HGSVC,1KG-ONT	No	NA	NA	NA	NA	NA	NA
chr17:41633727	chr17-41633727-allele438659-80	INS	79	NA	0.0007564296520423601,0.0,0.0,0.0,0.0	0.000918741	NA	NA	NA	NA	NA	NA	NA	NA	NA	No	NA	HPRC,HGSVC,1KG-ONT	No	NA	NA	NA	NA	NA	NA
chr17:41633727	chr17-41633727-allele438660-77	INS	76	NA	0.0015128593040847202,0.001440922190201729,0.0,0.0,0.0	0.00077342	NA	NA	NA	NA	NA	NA	NA	NA	NA	No	NA	HPRC,HGSVC,1KG-ONT	No	NA	NA	NA	NA	NA	NA
chr17:41670760	chr17-41670760-allele439005-2041	INS	2040	NA	0.02042360060514372,0.03314121037463977,0.018849206349206348,0.02584493041749503,0.013292433537832311	NA	NA	NA	NA	NA	NA	NA	NA	NA	NA	No	NA	HPRC,HGSVC,1KG-ONT	No	NA	NA	NA	NA	NA	NA
chr17:41677763	chr17-41677763-allele439170-53	INS	52	NA	0.0,0.0,0.0,0.0,0.002044989775051125	NA	NA	NA	NA	NA	NA	NA	NA	NA	NA	No	NA	HPRC	Yes	NA	NA	NA	NA	NA	NA
chr17:41699830	chr17-41699830-allele439448-1	DEL	173	NA	0.0007564296520423601,0.0,0.0,0.003976143141153081,0.010224948875255624	0.000830032	NA	NA	NA	NA	NA	NA	NA	NA	NA	No	NA	No	Yes	NA	NA	NA	NA	NA	NA
chr17:41716896	chr17-41716896-allele439699-318	INS	317	NA	0.0,0.001440922190201729,0.007936507936507936,0.0,0.0	0.00114796	NA	NA	NA	NA	NA	NA	NA	NA	NA	No	NA	HGSVC	Yes	NA	NA	NA	NA	NA	NA
chr17:41730053	chr17-41730053-allele439898-73	INS	72	NA	0.00680786686838124,0.0,0.0,0.0,0.0	0.0123139	HAP1(6.4327e-17, 1.31)	HAP1(6.4327e-17, 1.31)	NA	NA	NA	NA	NA	NA	NA	No	NA	HPRC,HGSVC,1KG-ONT	Yes	NA	NA	NA	NA	NA	NA
chr17:41730084	chr17-41730084-allele439918-128	INS	127	NA	0.009077155824508321,0.001440922190201729,0.0,0.0,0.0	0.0143383	HAP1(6.4327e-17, 1.31)	HAP1(6.4327e-17, 1.31)	NA	NA	NA	NA	NA	NA	NA	No	NA	HPRC,HGSVC	Yes	NA	NA	NA	NA	NA	NA
chr17:41730084	chr17-41730084-allele439917-121	INS	120	NA	0.0015128593040847202,0.0,0.0,0.0,0.0	0.00234988	HAP1(6.4327e-17, 1.31)	HAP1(6.4327e-17, 1.31)	NA	NA	NA	NA	NA	NA	NA	No	NA	HPRC,HGSVC	Yes	NA	NA	NA	NA	NA	NA
chr17:41730084	chr17-41730084-allele439919-140	INS	139	NA	0.0,0.0,0.005952380952380952,0.0,0.0	0.000422056	HAP1(6.4327e-17, 1.31)	HAP1(6.4327e-17, 1.31)	NA	NA	NA	NA	NA	NA	NA	No	NA	HPRC,HGSVC	Yes	NA	NA	NA	NA	NA	NA
chr17:41730094	chr17-41730094-allele439934-88	INS	87	NA	0.009077155824508321,0.0,0.0,0.0,0.0	0.0164709	HAP1(6.4327e-17, 1.31)	HAP1(6.4327e-17, 1.31)	NA	NA	NA	NA	NA	NA	NA	No	NA	HPRC,HGSVC,1KG-ONT	Yes	NA	NA	NA	NA	NA	NA
chr17:41730094	chr17-41730094-allele439932-129	INS	128	NA	0.0007564296520423601,0.0,0.0,0.0,0.0	0.000918741	HAP1(6.4327e-17, 1.31)	HAP1(6.4327e-17, 1.31)	NA	NA	NA	NA	NA	NA	NA	No	NA	HPRC,HGSVC	Yes	NA	NA	NA	NA	NA	NA
chr17:41730094	chr17-41730094-allele439935-108	INS	107	NA	0.0045385779122541605,0.0,0.0,0.0,0.0	0.00805514	HAP1(6.4327e-17, 1.31)	HAP1(6.4327e-17, 1.31)	NA	NA	NA	NA	NA	NA	NA	No	NA	HPRC,HGSVC,1KG-ONT	Yes	NA	NA	NA	NA	NA	NA
chr17:41730094	chr17-41730094-allele439937-82	INS	81	NA	0.0007564296520423601,0.0,0.0,0.0,0.0	0.000918741	HAP1(6.4327e-17, 1.31)	HAP1(6.4327e-17, 1.31)	NA	NA	NA	NA	NA	NA	NA	No	NA	HPRC,HGSVC,1KG-ONT	Yes	NA	NA	NA	NA	NA	NA
chr17:41730094	chr17-41730094-allele439931-117	INS	116	NA	0.0022692889561270802,0.001440922190201729,0.021825396825396824,0.0,0.0	0.000895243	HAP1(6.4327e-17, 1.31)	HAP1(6.4327e-17, 1.31)	NA	NA	NA	NA	NA	NA	NA	No	NA	HPRC,HGSVC	Yes	NA	NA	NA	NA	NA	NA
chr17:41730094	chr17-41730094-allele439936-98	INS	97	NA	0.009077155824508321,0.0,0.0,0.0,0.0	0.0165556	HAP1(6.4327e-17, 1.31)	HAP1(6.4327e-17, 1.31)	NA	NA	NA	NA	NA	NA	NA	No	NA	HPRC,HGSVC,1KG-ONT	Yes	NA	NA	NA	NA	NA	NA
chr17:41730104	chr17-41730104-allele439946-86	INS	85	NA	0.04084720121028744,0.07636887608069164,0.1111111111111111,0.02584493041749503,0.04294478527607362	0.00397782	HAP1(6.4327e-17, 1.31)	HAP1(6.4327e-17, 1.31)	NA	NA	NA	NA	NA	NA	NA	No	NA	HPRC,HGSVC,1KG-ONT	Yes	NA	NA	NA	NA	NA	NA
chr17:41730104	chr17-41730104-allele439947-102	INS	101	NA	0.00680786686838124,0.021613832853025938,0.041666666666666664,0.05168986083499006,0.018404907975460124	0.013674	HAP1(6.4327e-17, 1.31)	HAP1(6.4327e-17, 1.31)	NA	NA	NA	NA	NA	NA	NA	No	NA	HPRC,HGSVC,1KG-ONT	Yes	NA	NA	NA	NA	NA	NA
chr17:41730104	chr17-41730104-allele439949-122	INS	121	NA	0.0,0.0,0.001984126984126984,0.006958250497017893,0.02965235173824131	0.00633214	HAP1(6.4327e-17, 1.31)	HAP1(6.4327e-17, 1.31)	NA	NA	NA	NA	NA	NA	NA	No	NA	HPRC,HGSVC	Yes	NA	NA	NA	NA	NA	NA
chr17:41730104	chr17-41730104-allele439952-81	INS	80	NA	0.012859304084720122,0.001440922190201729,0.010912698412698412,0.033797216699801194,0.00408997955010225	NA	HAP1(6.4327e-17, 1.31)	HAP1(6.4327e-17, 1.31)	NA	NA	NA	NA	NA	NA	NA	No	NA	HPRC,HGSVC,1KG-ONT	Yes	NA	NA	NA	NA	NA	NA
chr17:41730104	chr17-41730104-allele439951-110	INS	109	NA	0.04236006051437216,0.11815561959654179,0.10317460317460317,0.073558648111332,0.18609406952965235	0.0322278	HAP1(6.4327e-17, 1.31)	HAP1(6.4327e-17, 1.31)	NA	NA	NA	NA	NA	NA	NA	No	NA	HPRC,HGSVC,1KG-ONT	Yes	NA	NA	NA	NA	NA	NA
chr17:41730104	chr17-41730104-allele439957-90	INS	89	NA	0.007564296520423601,0.04755043227665706,0.03571428571428571,0.03578528827037773,0.03885480572597137	0.0156393	HAP1(6.4327e-17, 1.31)	HAP1(6.4327e-17, 1.31)	NA	NA	NA	NA	NA	NA	NA	No	NA	HPRC,HGSVC,1KG-ONT	Yes	NA	NA	NA	NA	NA	NA
chr17:41730104	chr17-41730104-allele439958-78	INS	77	NA	0.0,0.023054755043227664,0.03373015873015873,0.002982107355864811,0.05725971370143149	0.0195195	HAP1(6.4327e-17, 1.31)	HAP1(6.4327e-17, 1.31)	NA	NA	NA	NA	NA	NA	NA	No	NA	HPRC,HGSVC,1KG-ONT	Yes	NA	NA	NA	NA	NA	NA
chr17:41730104	chr17-41730104-allele439950-94	INS	93	NA	0.01588502269288956,0.001440922190201729,0.023809523809523808,0.04671968190854871,0.03680981595092025	0.0028759	HAP1(6.4327e-17, 1.31)	HAP1(6.4327e-17, 1.31)	NA	NA	NA	NA	NA	NA	NA	No	NA	HPRC,HGSVC,1KG-ONT	Yes	NA	NA	NA	NA	NA	NA
chr17:41730104	chr17-41730104-allele439948-146	INS	145	NA	0.0,0.001440922190201729,0.0,0.0009940357852882703,0.0010224948875255625	3.94758e-05	HAP1(6.4327e-17, 1.31)	HAP1(6.4327e-17, 1.31)	NA	NA	NA	NA	NA	NA	NA	No	NA	HPRC,HGSVC	Yes	NA	NA	NA	NA	NA	NA
chr17:41730109	chr17-41730109-allele439961-56	INS	55	NA	0.03555219364599092,0.001440922190201729,0.017857142857142856,0.0,0.0	0.0342137	HAP1(6.4327e-17, 1.31)	HAP1(6.4327e-17, 1.31)	NA	NA	NA	NA	NA	NA	NA	No	NA	HPRC,HGSVC,1KG-ONT	Yes	NA	NA	NA	NA	NA	NA
chr17:41730109	chr17-41730109-allele439965-86	INS	85	NA	0.0,0.0,0.003968253968253968,0.0009940357852882703,0.0	0.000203029	HAP1(6.4327e-17, 1.31)	HAP1(6.4327e-17, 1.31)	NA	NA	NA	NA	NA	NA	NA	No	NA	HPRC,HGSVC,1KG-ONT	Yes	NA	NA	NA	NA	NA	NA
chr17:41730109	chr17-41730109-allele439962-147	INS	146	NA	0.0007564296520423601,0.0,0.0,0.0,0.0	0.000918741	HAP1(6.4327e-17, 1.31)	HAP1(6.4327e-17, 1.31)	NA	NA	NA	NA	NA	NA	NA	No	NA	HPRC,HGSVC	Yes	NA	NA	NA	NA	NA	NA
chr17:41730109	chr17-41730109-allele439964-78	INS	77	NA	0.012102874432677761,0.0,0.0,0.0,0.0	0.0221846	HAP1(6.4327e-17, 1.31)	HAP1(6.4327e-17, 1.31)	NA	NA	NA	NA	NA	NA	NA	No	NA	HPRC,HGSVC,1KG-ONT	Yes	NA	NA	NA	NA	NA	NA
chr17:41730127	chr17-41730127-allele439985-71	INS	70	NA	0.0022692889561270802,0.0,0.0,0.0,0.0	0.00377908	HAP1(6.4327e-17, 1.31)	HAP1(6.4327e-17, 1.31)	NA	NA	NA	NA	NA	NA	NA	No	NA	HPRC,HGSVC,1KG-ONT	Yes	NA	NA	NA	NA	NA	NA
chr17:41730127	chr17-41730127-allele439990-55	INS	54	NA	0.0022692889561270802,0.0,0.0,0.0,0.0	0.00377908	HAP1(6.4327e-17, 1.31)	HAP1(6.4327e-17, 1.31)	NA	NA	NA	NA	NA	NA	NA	No	NA	HPRC,HGSVC	Yes	NA	NA	NA	NA	NA	NA
chr17:41730127	chr17-41730127-allele439976-59	INS	58	NA	0.0113464447806354,0.0,0.0,0.0,0.0	0.0207802	HAP1(6.4327e-17, 1.31)	HAP1(6.4327e-17, 1.31)	NA	NA	NA	NA	NA	NA	NA	No	NA	HPRC,HGSVC,1KG-ONT	Yes	NA	NA	NA	NA	NA	NA
chr17:41730127	chr17-41730127-allele439986-75	INS	74	NA	0.0022692889561270802,0.001440922190201729,0.003968253968253968,0.0,0.0010224948875255625	NA	HAP1(6.4327e-17, 1.31)	HAP1(6.4327e-17, 1.31)	NA	NA	NA	NA	NA	NA	NA	No	NA	HPRC,HGSVC,1KG-ONT	Yes	NA	NA	NA	NA	NA	NA
chr17:41730127	chr17-41730127-allele439997-51	INS	50	NA	0.0022692889561270802,0.001440922190201729,0.000992063492063492,0.0,0.0	0.000980669	HAP1(6.4327e-17, 1.31)	HAP1(6.4327e-17, 1.31)	NA	NA	NA	NA	NA	NA	NA	No	NA	HPRC,HGSVC	Yes	NA	NA	NA	NA	NA	NA
chr17:41730127	chr17-41730127-allele439980-75	INS	74	NA	0.0007564296520423601,0.004322766570605188,0.015873015873015872,0.018886679920477135,0.024539877300613498	0.00957638	HAP1(6.4327e-17, 1.31)	HAP1(6.4327e-17, 1.31)	NA	NA	NA	NA	NA	NA	NA	No	NA	HPRC,HGSVC,1KG-ONT	Yes	NA	NA	NA	NA	NA	NA
chr17:41730127	chr17-41730127-allele439989-67	INS	66	NA	0.031013615733736764,0.011527377521613832,0.0,0.0,0.00408997955010225	0.0354464	HAP1(6.4327e-17, 1.31)	HAP1(6.4327e-17, 1.31)	NA	NA	NA	NA	NA	NA	NA	No	NA	HPRC,HGSVC,1KG-ONT	Yes	NA	NA	NA	NA	NA	NA
chr17:41730127	chr17-41730127-allele439984-67	INS	66	NA	0.0037821482602118004,0.0,0.012896825396825396,0.0,0.011247443762781187	NA	HAP1(6.4327e-17, 1.31)	HAP1(6.4327e-17, 1.31)	NA	NA	NA	NA	NA	NA	NA	No	NA	HPRC,HGSVC,1KG-ONT	Yes	NA	NA	NA	NA	NA	NA
chr17:41730127	chr17-41730127-allele439983-71	INS	70	NA	0.0007564296520423601,0.0,0.008928571428571428,0.002982107355864811,0.0	0.000693256	HAP1(6.4327e-17, 1.31)	HAP1(6.4327e-17, 1.31)	NA	NA	NA	NA	NA	NA	NA	No	NA	HPRC,HGSVC,1KG-ONT	Yes	NA	NA	NA	NA	NA	NA
chr17:41730127	chr17-41730127-allele439988-83	INS	82	NA	0.00832072617246596,0.025936599423631124,0.0,0.0,0.0	0.000372416	HAP1(6.4327e-17, 1.31)	HAP1(6.4327e-17, 1.31)	NA	NA	NA	NA	NA	NA	NA	No	NA	HPRC,HGSVC,1KG-ONT	Yes	NA	NA	NA	NA	NA	NA
chr17:41730127	chr17-41730127-allele439977-63	INS	62	NA	0.0030257186081694403,0.007204610951008645,0.0,0.0,0.0	3.45924e-05	HAP1(6.4327e-17, 1.31)	HAP1(6.4327e-17, 1.31)	NA	NA	NA	NA	NA	NA	NA	No	NA	HPRC,HGSVC,1KG-ONT	Yes	NA	NA	NA	NA	NA	NA
chr17:41730127	chr17-41730127-allele439992-59	INS	58	NA	0.0,0.0,0.000992063492063492,0.002982107355864811,0.0	0.000224143	HAP1(6.4327e-17, 1.31)	HAP1(6.4327e-17, 1.31)	NA	NA	NA	NA	NA	NA	NA	No	NA	HPRC,HGSVC,1KG-ONT	Yes	NA	NA	NA	NA	NA	NA
chr17:41730127	chr17-41730127-allele439995-71	INS	70	NA	0.0,0.0,0.0,0.0009940357852882703,0.007157464212678937	0.000963133	HAP1(6.4327e-17, 1.31)	HAP1(6.4327e-17, 1.31)	NA	NA	NA	NA	NA	NA	NA	No	NA	HPRC,HGSVC,1KG-ONT	Yes	NA	NA	NA	NA	NA	NA
chr17:41730127	chr17-41730127-allele439978-67	INS	66	NA	0.015128593040847202,0.0,0.000992063492063492,0.0009940357852882703,0.0	0.0234271	HAP1(6.4327e-17, 1.31)	HAP1(6.4327e-17, 1.31)	NA	NA	NA	NA	NA	NA	NA	No	NA	HPRC,HGSVC,1KG-ONT	Yes	NA	NA	NA	NA	NA	NA
chr17:41730127	chr17-41730127-allele439979-71	INS	70	NA	0.00832072617246596,0.001440922190201729,0.001984126984126984,0.0,0.0	0.00954065	HAP1(6.4327e-17, 1.31)	HAP1(6.4327e-17, 1.31)	NA	NA	NA	NA	NA	NA	NA	No	NA	HPRC,HGSVC,1KG-ONT	Yes	NA	NA	NA	NA	NA	NA
chr17:41730127	chr17-41730127-allele439981-79	INS	78	NA	0.0007564296520423601,0.008645533141210375,0.0,0.006958250497017893,0.018404907975460124	0.00399648	HAP1(6.4327e-17, 1.31)	HAP1(6.4327e-17, 1.31)	NA	NA	NA	NA	NA	NA	NA	No	NA	HPRC,HGSVC,1KG-ONT	Yes	NA	NA	NA	NA	NA	NA
chr17:41735114	chr17-41735114-allele440061-73	INS	72	NA	0.0007564296520423601,0.0,0.0,0.0,0.0	0.000918741	NA	NA	NA	NA	NA	NA	NA	NA	promoter	No	NA	1KG-ONT	No	NA	NA	NA	NA	NA	NA
chr17:41735114	chr17-41735114-allele440060-55	INS	54	NA	0.0007564296520423601,0.0,0.0,0.0,0.0	0.000918741	NA	NA	NA	NA	NA	NA	NA	NA	promoter	No	NA	1KG-ONT	No	NA	NA	NA	NA	NA	NA
chr17:41778847	chr17-41778847-allele440606-1	DEL	325	NA	0.0015128593040847202,0.0,0.0,0.0,0.0	0.00234988	JUP(0.74487, 0.533)	JUP(0.74487, 0.533)	NA	NA	NA	NA	NA	NA	NA	No	NA	1KG-ONT	No	NA	NA	NA	NA	NA	NA
chr17:41865493	chr17-41865493-allele441453-1	DEL	60	NA	0.0030257186081694403,0.0,0.0,0.0,0.0	0.00520636	NA	NA	NA	NA	NA	NA	NA	NA	enhancer,promoter	No	ID=chr17_41865493_41865573;MOTIFS=GCGCCGCCTCGCCTCCAGCA;STRUC=(GCGCCGCCTCGCCTCCAGCA)n	HGSVC,1KG-ONT	No	NA	NA	NA	NA	NA	NA
chr17:41865965	chr17-41865965-allele441473-1	DEL	171	NA	0.04462934947049924,0.007204610951008645,0.0,0.019880715705765408,0.013292433537832311	0.0299187	NA	NA	NA	NA	NA	NA	NA	NA	enhancer	No	NA	HPRC,HGSVC,1KG-ONT	Yes	NA	NA	NA	NA	NA	NA
chr17:41875428	chr17-41875428-allele441557-59	INS	58	NA	0.03177004538577912,0.0,0.0,0.0,0.0	0.0580513	ACLY(1.0, 0.401)	ACLY(1.0, 0.401)	NA	NA	NA	NA	NA	NA	NA	No	NA	HPRC,HGSVC,1KG-ONT	Yes	NA	NA	NA	NA	NA	NA
chr17:41901500	chr17-41901500-allele441822-309	INS	308	NA	0.0,0.0,0.00496031746031746,0.0,0.0	0.000408842	ACLY(1.0, 0.401)	ACLY(1.0, 0.401)	NA	NA	NA	NA	NA	NA	NA	No	NA	1KG-ONT	Yes	NA	NA	NA	NA	NA	NA
chr17:42078578	chr17-42078578-allele442793-356	INS	355	NA	0.007564296520423601,0.001440922190201729,0.0,0.0019880715705765406,0.0	0.00824708	ZNF385C(2.6439e-06, 1.009)	NA	NA	NA	NA	NA	NA	NA	NA	No	NA	1KG-ONT	Yes	NA	NA	NA	NA	NA	NA
chr17:42106635	chr17-42106635-allele443030-107	INS	106	NA	0.00529500756429652,0.0,0.0,0.0,0.0	0.00947665	DHX58(8.883e-15, 0.958)	NA	NA	NA	NA	NA	NA	NA	NA	No	NA	HPRC,HGSVC,1KG-ONT	Yes	NA	NA	NA	NA	NA	NA
chr17:42106635	chr17-42106635-allele443028-108	INS	107	0.905562	0.4258698940998487,0.1138328530259366,0.1775793650793651,0.12027833001988071,0.17075664621676892	0.19641	DHX58(8.883e-15, 0.958)	NA	NA	NA	NA	NA	NA	NA	NA	No	NA	HPRC,HGSVC,1KG-ONT	Yes	ENSG00000108771.13(1.6457977389566422e-28)	Thyroid peroxidase antibody levels in pregnancy(ZNF385C - DHX58, rs35490951, 6E-12, 0.5835261165769969),Height(DHX58, rs2074159, 1E-68, 0.9023655356918571),Coronary artery disease(DHX58, rs2074158, 2E-10, 0.5206828234105356),Thyroid peroxidase antibody positivity in pregnancy(DHX58, rs2074158, 7E-12, 0.5206828234105356),Mean spheric corpuscular volume(DHX58, rs35370188, 2E-10, 0.58784438679217),Coronary artery disease(KAT2A, rs12952244, 2E-10, 0.632318002849417),Hematocrit(HSPB9, rs1122326, 3E-10, 0.5236531304037438),Monocyte count(HSPB9, rs1122326, 9E-14, 0.5236531304037438),Serum albumin levels(HSPB9, rs1122326, 4E-31, 0.5236531304037438),Hypothyroidism(RAB5C, rs9902341, 5E-10, 0.6173147351156847),Mean corpuscular volume(RAB5C, rs9902341, 2E-16, 0.6173147351156847),Hypothyroidism(RAB5C, rs731151, 4E-11, 0.7514604336671185),Monocyte count(RAB5C, rs11079035, 3E-13, 0.6161474124075541),Vitiligo(RAB5C, rs11079035, 7E-10, 0.6161474124075541),White blood cell count(RAB5C, rs11079035, 3E-11, 0.6161474124075541),White blood cell count(RAB5C, rs11079035, 6E-9, 0.6161474124075541),Hypothyroidism(RAB5C, rs12325861, 2E-12, 0.6161474124075541),Hypothyroidism(RAB5C, rs12325861, 2E-13, 0.6161474124075541),Medication use (thyroid preparations)(RAB5C, rs12325861, 2E-14, 0.6161474124075541),Autoimmune traits(RAB5C, rs13380830, 5E-9, 0.6109427596954514),Medication use (thyroid preparations)(RAB5C, rs13380830, 2E-15, 0.6109427596954514)	Acanthosis nigricans(0.62%, 2.47%, 0.25, [0.07;0.92], 0.036432),Adhesive capsulitis of shoulder(0.62%, 2.47%, 0.25, [0.07;0.92], 0.036432),Alopecia(2.07%, 4.66%, 0.43, [0.2;0.96], 0.046598),Bacterial infectious disease(5.18%, 9.86%, 0.5, [0.29;0.85], 0.010541),COVID-19(5.59%, 9.86%, 0.54, [0.32;0.91], 0.024012),Cholecystitis(2.07%, 0.27%, 7.7, [0.98;60.39], 0.028581),Chronic obstructive pulmonary disease(5.80%, 9.59%, 0.58, [0.35;0.97], 0.046677),Hypertrophic condition of skin(2.48%, 5.21%, 0.46, [0.22;0.97], 0.042317),Infective pneumonia(3.11%, 6.03%, 0.5, [0.26;0.98], 0.042653),Ocular hypertension(3.11%, 6.03%, 0.5, [0.26;0.98], 0.042653),Onychogryposis(0.41%, 2.19%, 0.19, [0.04;0.88], 0.023168),Retinal lattice degeneration(2.07%, 0.27%, 7.7, [0.98;60.39], 0.028581),Sebaceous cyst of skin(2.69%, 7.12%, 0.36, [0.18;0.71], 0.002698),Sickle cell trait(1.24%, 3.56%, 0.34, [0.13;0.91], 0.033036),Temporomandibular joint disorder(1.66%, 4.93%, 0.33, [0.14;0.76], 0.008084),Uncomplicated asthma(14.29%, 20.00%, 0.67, [0.46;0.96], 0.032465)	NA	NA	NA
chr17:42106635	chr17-42106635-allele443029-109	INS	108	NA	0.01059001512859304,0.001440922190201729,0.0,0.0,0.0	0.0171373	DHX58(8.883e-15, 0.958)	NA	NA	NA	NA	NA	NA	NA	NA	No	NA	HPRC,HGSVC,1KG-ONT	Yes	NA	NA	NA	NA	NA	NA
chr17:42144868	chr17-42144868-allele443360-1	DEL	52	NA	0.0007564296520423601,0.0,0.0,0.0,0.0010224948875255625	NA	RAB5C(0.99376, 0.41)	NA	NA	NA	NA	NA	NA	NA	NA	No	NA	HPRC,HGSVC	Yes	NA	NA	NA	NA	NA	NA
chr17:42144870	chr17-42144870-allele443361-1	DEL	72	NA	0.0037821482602118004,0.001440922190201729,0.0,0.0,0.002044989775051125	0.00224623	RAB5C(0.99376, 0.41)	NA	NA	NA	NA	NA	NA	NA	NA	No	NA	HPRC,HGSVC,1KG-ONT	Yes	NA	NA	NA	NA	NA	NA
chr17:42195668	chr17-42195668-allele443806-1	DEL	399	NA	0.01361573373676248,0.0,0.0,0.0,0.0	0.0249879	NA	NA	NA	NA	NA	NA	NA	NA	NA	No	NA	HPRC,HGSVC	No	NA	NA	NA	NA	NA	NA
chr17:42198929	chr17-42198929-allele443844-214	INS	213	NA	0.01059001512859304,0.0,0.0,0.0,0.0010224948875255625	0.0171373	NA	NA	NA	NA	NA	NA	NA	NA	NA	No	NA	HGSVC,1KG-ONT	Yes	NA	NA	NA	NA	NA	NA
chr17:42199227	chr17-42199227-allele443845-1	DEL	52	NA	0.01059001512859304,0.0,0.0,0.0,0.0	0.0193739	STAT5B(1.0, 0.277)	STAT5B(1.0, 0.277)	STAT5B(1.0, 0.277)	NA	NA	NA	NA	NA	NA	No	NA	HGSVC,1KG-ONT	No	NA	NA	NA	NA	NA	NA
chr17:42221275	chr17-42221275-allele444048-1	DEL	156	NA	0.009077155824508321,0.005763688760806916,0.0,0.0,0.0	0.00946238	STAT5B(1.0, 0.277)	STAT5B(1.0, 0.277)	STAT5B(1.0, 0.277)	NA	NA	NA	NA	NA	NA	Yes	NA	1KG-ONT	Yes	NA	NA	NA	NA	NA	NA
chr17:42238413	chr17-42238413-allele444189-1	DEL	299	NA	0.0,0.0,0.000992063492063492,0.0,0.0	NA	STAT5B(1.0, 0.277)	STAT5B(1.0, 0.277)	STAT5B(1.0, 0.277)	NA	NA	NA	NA	NA	NA	No	NA	HGSVC	Yes	NA	NA	NA	NA	NA	NA
chr17:42332387	chr17-42332387-allele444863-1	DEL	306	NA	0.0,0.0,0.0,0.008946322067594433,0.0	0.000919236	STAT3(1.0, 0.109)	STAT3(1.0, 0.109)	STAT3(1.0, 0.109)	NA	NA	NA	NA	NA	NA	No	NA	HPRC	Yes	NA	NA	NA	NA	NA	NA
chr17:42337874	chr17-42337874-allele444903-1	DEL	500	NA	0.07110438729198185,0.007204610951008645,0.0,0.0,0.0	0.116168	STAT3(1.0, 0.109)	STAT3(1.0, 0.109)	STAT3(1.0, 0.109)	NA	NA	NA	NA	NA	NA	No	NA	HPRC,HGSVC,1KG-ONT	No	NA	NA	NA	NA	NA	NA
chr17:42337881	chr17-42337881-allele444908-1	DEL	580	NA	0.019667170953101363,0.001440922190201729,0.0,0.0,0.0	0.0338583	STAT3(1.0, 0.109)	STAT3(1.0, 0.109)	STAT3(1.0, 0.109)	NA	NA	NA	NA	NA	NA	No	NA	HPRC,HGSVC,1KG-ONT	No	NA	NA	NA	NA	NA	NA
chr17:42337881	chr17-42337881-allele444906-341	INS	340	NA	0.0,0.0,0.0,0.0,0.003067484662576687	NA	STAT3(1.0, 0.109)	STAT3(1.0, 0.109)	STAT3(1.0, 0.109)	NA	NA	NA	NA	NA	NA	No	NA	No	No	NA	NA	NA	NA	NA	NA
chr17:42337881	chr17-42337881-allele444907-1	DEL	460	NA	0.08093797276853253,0.023054755043227664,0.0,0.0019880715705765406,0.0	0.110329	STAT3(1.0, 0.109)	STAT3(1.0, 0.109)	STAT3(1.0, 0.109)	NA	NA	NA	NA	NA	NA	No	NA	HPRC,HGSVC,1KG-ONT	No	NA	NA	NA	NA	NA	NA
chr17:42337901	chr17-42337901-allele444910-1	DEL	80	NA	0.0,0.0,0.000992063492063492,0.0,0.0	NA	STAT3(1.0, 0.109)	STAT3(1.0, 0.109)	STAT3(1.0, 0.109)	NA	NA	NA	NA	NA	NA	No	NA	HPRC,HGSVC,1KG-ONT	No	NA	NA	NA	NA	NA	NA
chr17:42337901	chr17-42337901-allele444909-1	DEL	60	NA	0.0,0.004322766570605188,0.001984126984126984,0.0009940357852882703,0.0	0.000593574	STAT3(1.0, 0.109)	STAT3(1.0, 0.109)	STAT3(1.0, 0.109)	NA	NA	NA	NA	NA	NA	No	NA	HPRC,HGSVC,1KG-ONT	No	NA	NA	NA	NA	NA	NA
chr17:42337901	chr17-42337901-allele444911-1	DEL	260	NA	0.0022692889561270802,0.005763688760806916,0.037698412698412696,0.003976143141153081,0.013292433537832311	0.00712915	STAT3(1.0, 0.109)	STAT3(1.0, 0.109)	STAT3(1.0, 0.109)	NA	NA	NA	NA	NA	NA	No	NA	HPRC,HGSVC,1KG-ONT	No	NA	NA	NA	NA	NA	NA
chr17:42337921	chr17-42337921-allele444916-81	INS	80	NA	0.0,0.0,0.0,0.0,0.003067484662576687	NA	STAT3(1.0, 0.109)	STAT3(1.0, 0.109)	STAT3(1.0, 0.109)	NA	NA	NA	NA	NA	NA	No	NA	HGSVC	No	NA	NA	NA	NA	NA	NA
chr17:42337921	chr17-42337921-allele444914-1	DEL	380	NA	0.019667170953101363,0.002881844380403458,0.000992063492063492,0.0009940357852882703,0.0	0.028001	STAT3(1.0, 0.109)	STAT3(1.0, 0.109)	STAT3(1.0, 0.109)	NA	NA	NA	NA	NA	NA	No	NA	HPRC,HGSVC,1KG-ONT	No	NA	NA	NA	NA	NA	NA
chr17:42337941	chr17-42337941-allele444918-1	DEL	320	NA	0.0037821482602118004,0.03602305475504323,0.013888888888888888,0.003976143141153081,0.017382413087934562	0.00553704	STAT3(1.0, 0.109)	STAT3(1.0, 0.109)	STAT3(1.0, 0.109)	NA	NA	NA	NA	NA	NA	No	NA	HPRC,HGSVC,1KG-ONT	No	NA	NA	NA	NA	NA	NA
chr17:42337941	chr17-42337941-allele444917-1	DEL	240	NA	0.012859304084720122,0.01585014409221902,0.011904761904761904,0.02584493041749503,0.02044989775051125	0.000463584	STAT3(1.0, 0.109)	STAT3(1.0, 0.109)	STAT3(1.0, 0.109)	NA	NA	NA	NA	NA	NA	No	NA	HPRC,HGSVC,1KG-ONT	No	NA	NA	NA	NA	NA	NA
chr17:42337961	chr17-42337961-allele444921-1	DEL	220	NA	0.009833585476550681,0.007204610951008645,0.02976190476190476,0.0,0.032719836400818	0.00160267	STAT3(1.0, 0.109)	STAT3(1.0, 0.109)	STAT3(1.0, 0.109)	NA	NA	NA	NA	NA	NA	No	NA	HPRC,HGSVC,1KG-ONT	No	NA	NA	NA	NA	NA	NA
chr17:42337961	chr17-42337961-allele444920-281	INS	280	NA	0.0,0.0,0.0,0.0009940357852882703,0.0	NA	STAT3(1.0, 0.109)	STAT3(1.0, 0.109)	STAT3(1.0, 0.109)	NA	NA	NA	NA	NA	NA	No	NA	No	No	NA	NA	NA	NA	NA	NA
chr17:42337981	chr17-42337981-allele444923-1	DEL	540	NA	0.09606656580937972,0.007204610951008645,0.0,0.0,0.0	0.157469	STAT3(1.0, 0.109)	STAT3(1.0, 0.109)	STAT3(1.0, 0.109)	NA	NA	NA	NA	NA	NA	No	NA	HPRC,HGSVC,1KG-ONT	No	NA	NA	NA	NA	NA	NA
chr17:42337981	chr17-42337981-allele444922-1	DEL	200	NA	0.0,0.0,0.0,0.013916500994035786,0.010224948875255624	0.00383842	STAT3(1.0, 0.109)	STAT3(1.0, 0.109)	STAT3(1.0, 0.109)	NA	NA	NA	NA	NA	NA	No	NA	HPRC,HGSVC,1KG-ONT	No	NA	NA	NA	NA	NA	NA
chr17:42338042	chr17-42338042-allele444928-1	DEL	499	NA	0.0030257186081694403,0.0,0.0,0.0,0.0	0.00520636	STAT3(1.0, 0.109)	STAT3(1.0, 0.109)	STAT3(1.0, 0.109)	NA	NA	NA	NA	NA	NA	No	NA	HPRC,HGSVC,1KG-ONT	No	NA	NA	NA	NA	NA	NA
chr17:42338101	chr17-42338101-allele444931-301	INS	300	NA	0.0007564296520423601,0.0,0.0,0.006958250497017893,0.0	NA	STAT3(1.0, 0.109)	STAT3(1.0, 0.109)	STAT3(1.0, 0.109)	NA	NA	NA	NA	NA	NA	No	NA	No	No	NA	NA	NA	NA	NA	NA
chr17:42338121	chr17-42338121-allele444938-1	DEL	400	NA	0.01361573373676248,0.001440922190201729,0.04662698412698413,0.0,0.018404907975460124	NA	STAT3(1.0, 0.109)	STAT3(1.0, 0.109)	STAT3(1.0, 0.109)	NA	NA	NA	NA	NA	NA	No	NA	HPRC,HGSVC,1KG-ONT	No	NA	NA	NA	NA	NA	NA
chr17:42338121	chr17-42338121-allele444936-321	INS	320	NA	0.0022692889561270802,0.008645533141210375,0.0,0.0,0.0	NA	STAT3(1.0, 0.109)	STAT3(1.0, 0.109)	STAT3(1.0, 0.109)	NA	NA	NA	NA	NA	NA	No	NA	No	No	NA	NA	NA	NA	NA	NA
chr17:42338121	chr17-42338121-allele444937-1	DEL	140	NA	0.0022692889561270802,0.004322766570605188,0.000992063492063492,0.014910536779324055,0.0	0.000346049	STAT3(1.0, 0.109)	STAT3(1.0, 0.109)	STAT3(1.0, 0.109)	NA	NA	NA	NA	NA	NA	No	NA	HPRC,HGSVC,1KG-ONT	No	NA	NA	NA	NA	NA	NA
chr17:42338141	chr17-42338141-allele444943-1	DEL	120	NA	0.0,0.0,0.001984126984126984,0.002982107355864811,0.0	0.000408842	STAT3(1.0, 0.109)	STAT3(1.0, 0.109)	STAT3(1.0, 0.109)	NA	NA	NA	NA	NA	NA	No	NA	HPRC,HGSVC,1KG-ONT	No	NA	NA	NA	NA	NA	NA
chr17:42338161	chr17-42338161-allele444947-1	DEL	340	NA	0.0022692889561270802,0.001440922190201729,0.0,0.0009940357852882703,0.0010224948875255625	0.000371588	STAT3(1.0, 0.109)	STAT3(1.0, 0.109)	STAT3(1.0, 0.109)	NA	NA	NA	NA	NA	NA	No	NA	HPRC,HGSVC,1KG-ONT	No	NA	NA	NA	NA	NA	NA
chr17:42338161	chr17-42338161-allele444946-1	DEL	100	NA	0.0037821482602118004,0.03314121037463977,0.015873015873015872,0.0009940357852882703,0.0010224948875255625	0.00238069	STAT3(1.0, 0.109)	STAT3(1.0, 0.109)	STAT3(1.0, 0.109)	NA	NA	NA	NA	NA	NA	No	NA	HPRC,HGSVC,1KG-ONT	No	NA	NA	NA	NA	NA	NA
chr17:42338161	chr17-42338161-allele444948-1	DEL	360	NA	0.0,0.0,0.0,0.0009940357852882703,0.0010224948875255625	NA	STAT3(1.0, 0.109)	STAT3(1.0, 0.109)	STAT3(1.0, 0.109)	NA	NA	NA	NA	NA	NA	No	NA	HPRC,HGSVC,1KG-ONT	No	NA	NA	NA	NA	NA	NA
chr17:42338221	chr17-42338221-allele444954-1	DEL	300	NA	0.015128593040847202,0.020172910662824207,0.018849206349206348,0.007952286282306162,0.024539877300613498	NA	STAT3(1.0, 0.109)	STAT3(1.0, 0.109)	STAT3(1.0, 0.109)	NA	NA	NA	NA	NA	NA	No	NA	HPRC,HGSVC,1KG-ONT	No	NA	NA	NA	NA	NA	NA
chr17:42338221	chr17-42338221-allele444953-121	INS	120	NA	0.0,0.008645533141210375,0.000992063492063492,0.0,0.0	0.000484285	STAT3(1.0, 0.109)	STAT3(1.0, 0.109)	STAT3(1.0, 0.109)	NA	NA	NA	NA	NA	NA	No	NA	HGSVC	No	NA	NA	NA	NA	NA	NA
chr17:42338248	chr17-42338248-allele444958-1	DEL	81	NA	0.0,0.001440922190201729,0.0,0.002982107355864811,0.0	0.000224143	STAT3(1.0, 0.109)	STAT3(1.0, 0.109)	STAT3(1.0, 0.109)	NA	NA	NA	NA	NA	NA	No	NA	HPRC,HGSVC,1KG-ONT	No	NA	NA	NA	NA	NA	NA
chr17:42338261	chr17-42338261-allele444959-1	DEL	280	NA	0.06656580937972768,0.15706051873198848,0.12301587301587301,0.1550695825049702,0.1165644171779141	0.022626	STAT3(1.0, 0.109)	STAT3(1.0, 0.109)	STAT3(1.0, 0.109)	NA	NA	NA	NA	NA	NA	No	NA	HPRC,HGSVC,1KG-ONT	No	NA	NA	NA	NA	NA	NA
chr17:42338281	chr17-42338281-allele444963-201	INS	200	NA	0.0,0.0,0.0,0.0,0.0010224948875255625	NA	STAT3(1.0, 0.109)	STAT3(1.0, 0.109)	STAT3(1.0, 0.109)	NA	NA	NA	NA	NA	NA	No	NA	HGSVC	No	NA	NA	NA	NA	NA	NA
chr17:42338361	chr17-42338361-allele444971-1	DEL	160	NA	0.0007564296520423601,0.0,0.00496031746031746,0.002982107355864811,0.0010224948875255625	0.000199544	STAT3(1.0, 0.109)	STAT3(1.0, 0.109)	STAT3(1.0, 0.109)	NA	NA	NA	NA	NA	NA	No	NA	HPRC,HGSVC,1KG-ONT	No	NA	NA	NA	NA	NA	NA
chr17:42338361	chr17-42338361-allele444970-101	INS	100	NA	0.0,0.0,0.0,0.0019880715705765406,0.0	NA	STAT3(1.0, 0.109)	STAT3(1.0, 0.109)	STAT3(1.0, 0.109)	NA	NA	NA	NA	NA	NA	No	NA	HGSVC	No	NA	NA	NA	NA	NA	NA
chr17:42338462	chr17-42338462-allele444982-1	DEL	60	NA	0.0,0.0,0.0,0.0,0.0010224948875255625	NA	STAT3(1.0, 0.109)	STAT3(1.0, 0.109)	STAT3(1.0, 0.109)	NA	NA	NA	NA	NA	NA	No	NA	HPRC,HGSVC,1KG-ONT	No	NA	NA	NA	NA	NA	NA
chr17:42338541	chr17-42338541-allele444993-121	INS	120	NA	0.0,0.008645533141210375,0.0,0.0,0.0	0.000250525	STAT3(1.0, 0.109)	STAT3(1.0, 0.109)	STAT3(1.0, 0.109)	NA	NA	NA	NA	NA	NA	No	NA	HGSVC	No	NA	NA	NA	NA	NA	NA
chr17:42394577	chr17-42394577-allele445504-1	DEL	168	NA	0.0015128593040847202,0.0,0.0,0.0,0.0	0.00234988	NA	NA	NA	NA	NA	NA	NA	NA	NA	No	NA	HGSVC,1KG-ONT	Yes	NA	NA	NA	NA	NA	NA
chr17:42395818	chr17-42395818-allele445513-2617	INS	2616	NA	0.0113464447806354,0.0,0.0,0.0,0.0	0.0207802	NA	NA	NA	NA	NA	NA	NA	NA	NA	No	NA	HPRC	Yes	NA	NA	NA	NA	NA	NA
chr17:42397435	chr17-42397435-allele445526-1061	INS	1060	NA	0.14674735249621784,0.25936599423631124,0.44345238095238093,0.2514910536779324,0.31901840490797545	0.0738693	NA	NA	NA	NA	NA	NA	NA	NA	NA	No	NA	HPRC,HGSVC,1KG-ONT	No	NA	NA	NA	NA	NA	NA
chr17:42397435	chr17-42397435-allele445532-1062	INS	1061	NA	0.0015128593040847202,0.0,0.0,0.0,0.0	0.00234988	NA	NA	NA	NA	NA	NA	NA	NA	NA	No	NA	HPRC,HGSVC,1KG-ONT	No	NA	NA	NA	NA	NA	NA
chr17:42397435	chr17-42397435-allele445533-1061	INS	1060	NA	0.00680786686838124,0.0,0.0,0.0,0.0	0.0123139	NA	NA	NA	NA	NA	NA	NA	NA	NA	No	NA	HPRC,HGSVC,1KG-ONT	No	NA	NA	NA	NA	NA	NA
chr17:42397435	chr17-42397435-allele445529-1063	INS	1062	NA	0.0007564296520423601,0.0,0.0,0.0,0.0	0.000918741	NA	NA	NA	NA	NA	NA	NA	NA	NA	No	NA	HPRC,HGSVC,1KG-ONT	No	NA	NA	NA	NA	NA	NA
chr17:42397435	chr17-42397435-allele445531-1064	INS	1063	NA	0.0,0.0,0.0,0.0,0.0010224948875255625	NA	NA	NA	NA	NA	NA	NA	NA	NA	NA	No	NA	HPRC,HGSVC,1KG-ONT	No	NA	NA	NA	NA	NA	NA
chr17:42397435	chr17-42397435-allele445528-1061	INS	1060	NA	0.0007564296520423601,0.0,0.0,0.0,0.0	0.000918741	NA	NA	NA	NA	NA	NA	NA	NA	NA	No	NA	HPRC,HGSVC,1KG-ONT	No	NA	NA	NA	NA	NA	NA
chr17:42397435	chr17-42397435-allele445527-1062	INS	1061	NA	0.0,0.0,0.0,0.005964214711729622,0.0	0.000593574	NA	NA	NA	NA	NA	NA	NA	NA	NA	No	NA	HPRC,HGSVC,1KG-ONT	No	NA	NA	NA	NA	NA	NA
chr17:42435746	chr17-42435746-allele445978-1	DEL	60	0.820666	0.07866868381240545,0.22910662824207492,0.49206349206349204,0.24353876739562624,0.25971370143149286	0.133545	NA	NA	NA	NA	NA	NA	NA	NA	NA	No	ID=chr17_42435732_42435822;MOTIFS=TATTG;STRUC=(TATTG)n	HPRC,HGSVC,1KG-ONT	No	ENSG00000177469.13(0.04071251960538019)	NA	NA	NA	NA	NA
chr17:42435751	chr17-42435751-allele445979-1	DEL	55	NA	0.07034795763993948,0.04610951008645533,0.003968253968253968,0.04771371769383698,0.006134969325153374	0.0288264	NA	NA	NA	NA	NA	NA	NA	NA	NA	No	ID=chr17_42435732_42435822;MOTIFS=TATTG;STRUC=(TATTG)n	HPRC,HGSVC,1KG-ONT	No	NA	NA	NA	NA	NA	NA
chr17:42435756	chr17-42435756-allele445980-1	DEL	50	NA	0.01059001512859304,0.16714697406340057,0.04662698412698413,0.08946322067594434,0.05521472392638037	0.0422613	NA	NA	NA	NA	NA	NA	NA	NA	NA	No	ID=chr17_42435732_42435822;MOTIFS=TATTG;STRUC=(TATTG)n	HPRC,HGSVC,1KG-ONT	No	NA	NA	NA	NA	NA	NA
chr17:42435767	chr17-42435767-allele445983-1	DEL	58	NA	0.0007564296520423601,0.01585014409221902,0.037698412698412696,0.07554671968190854,0.002044989775051125	0.0217667	NA	NA	NA	NA	NA	NA	NA	NA	NA	No	ID=chr17_42435732_42435822;MOTIFS=TATTG;STRUC=(TATTG)n	HPRC,HGSVC,1KG-ONT	No	NA	NA	NA	NA	NA	NA
chr17:42435772	chr17-42435772-allele445985-1	DEL	51	NA	0.018910741301059002,0.0,0.0,0.0,0.015337423312883436	0.0132323	NA	NA	NA	NA	NA	NA	NA	NA	NA	No	ID=chr17_42435732_42435822;MOTIFS=TATTG;STRUC=(TATTG)n	HPRC,HGSVC,1KG-ONT	No	NA	NA	NA	NA	NA	NA
chr17:42440862	chr17-42440862-allele446030-330	INS	329	NA	0.0030257186081694403,0.002881844380403458,0.01984126984126984,0.002982107355864811,0.0	0.000571836	NA	NA	NA	NA	NA	NA	NA	NA	NA	No	NA	1KG-ONT	Yes	NA	NA	NA	NA	NA	NA
chr17:42440862	chr17-42440862-allele446029-353	INS	352	NA	0.006051437216338881,0.001440922190201729,0.01488095238095238,0.0,0.0010224948875255625	NA	NA	NA	NA	NA	NA	NA	NA	NA	NA	No	NA	1KG-ONT	Yes	NA	NA	NA	NA	NA	NA
chr17:42452254	chr17-42452254-allele446274-1	DEL	124	NA	0.00832072617246596,0.03314121037463977,0.00496031746031746,0.05268389662027833,0.02556237218813906	0.0085444	NA	NA	NA	NA	NA	NA	NA	NA	NA	No	NA	HPRC,HGSVC,1KG-ONT	Yes	NA	NA	NA	NA	NA	NA
chr17:42505400	chr17-42505400-allele446627-1	DEL	134	NA	0.01059001512859304,0.0,0.000992063492063492,0.0,0.0	0.0171373	ATP6V0A1(0.99284, 0.478)	NA	NA	NA	NA	NA	NA	NA	NA	No	NA	HGSVC	Yes	NA	NA	NA	NA	NA	NA
chr17:42505458	chr17-42505458-allele446628-135	INS	134	NA	0.009077155824508321,0.0,0.0,0.0,0.0	0.0164709	ATP6V0A1(0.99284, 0.478)	NA	NA	NA	NA	NA	NA	NA	NA	No	NA	No	Yes	NA	NA	NA	NA	NA	NA
chr17:42597517	chr17-42597517-allele447307-1	DEL	68	NA	0.024205748865355523,0.001440922190201729,0.0,0.0,0.013292433537832311	0.0220296	RETREG3(0.012923, 0.671)	NA	NA	NA	NA	NA	NA	NA	NA	No	NA	HPRC,HGSVC,1KG-ONT	Yes	NA	NA	NA	NA	NA	NA
chr17:42620911	chr17-42620911-allele447510-1	DEL	740	NA	0.0015128593040847202,0.0,0.0,0.0,0.0	0.00234988	NA	NA	NA	NA	NA	NA	NA	NA	NA	No	NA	HGSVC	Yes	NA	NA	NA	NA	NA	NA
chr17:42625732	chr17-42625732-allele447557-100	INS	99	NA	0.0,0.0,0.007936507936507936,0.0,0.00408997955010225	0.00144529	NA	NA	NA	NA	NA	NA	NA	NA	NA	No	NA	HGSVC	No	NA	NA	NA	NA	NA	NA
chr17:42695498	chr17-42695498-allele448112-2279	INS	2278	NA	0.018910741301059002,0.001440922190201729,0.0,0.0,0.0	0.0324724	CNTNAP1(1.514e-07, 0.578)	NA	NA	NA	NA	NA	NA	NA	NA	No	NA	No	No	NA	NA	NA	NA	NA	NA
chr17:42848524	chr17-42848524-allele449197-169	INS	168	NA	0.0007564296520423601,0.0,0.0,0.0,0.0	0.000918741	AOC2(1.8085e-22, 1.292)	NA	NA	NA	NA	NA	NA	NA	NA	No	NA	HPRC,HGSVC	Yes	NA	NA	NA	NA	NA	NA
chr17:42848524	chr17-42848524-allele449217-167	INS	166	NA	0.0007564296520423601,0.0,0.0,0.0,0.0	0.000918741	AOC2(1.8085e-22, 1.292)	NA	NA	NA	NA	NA	NA	NA	NA	No	NA	HPRC,HGSVC	Yes	NA	NA	NA	NA	NA	NA
chr17:42848524	chr17-42848524-allele449209-173	INS	172	NA	0.0007564296520423601,0.0,0.0,0.0,0.0	0.000918741	AOC2(1.8085e-22, 1.292)	NA	NA	NA	NA	NA	NA	NA	NA	No	NA	HPRC,HGSVC	Yes	NA	NA	NA	NA	NA	NA
chr17:42848524	chr17-42848524-allele449219-167	INS	166	NA	0.0,0.0,0.0,0.0,0.007157464212678937	0.000778337	AOC2(1.8085e-22, 1.292)	NA	NA	NA	NA	NA	NA	NA	NA	No	NA	HPRC,HGSVC	Yes	NA	NA	NA	NA	NA	NA
chr17:42848524	chr17-42848524-allele449199-251	INS	250	NA	0.01059001512859304,0.001440922190201729,0.0,0.0,0.0	0.0171373	AOC2(1.8085e-22, 1.292)	NA	NA	NA	NA	NA	NA	NA	NA	No	NA	HPRC	Yes	NA	NA	NA	NA	NA	NA
chr17:42848524	chr17-42848524-allele449198-205	INS	204	NA	0.0022692889561270802,0.0,0.0,0.0,0.0	0.00377908	AOC2(1.8085e-22, 1.292)	NA	NA	NA	NA	NA	NA	NA	NA	No	NA	HPRC	Yes	NA	NA	NA	NA	NA	NA
chr17:42848525	chr17-42848525-allele449229-167	INS	166	NA	0.0,0.001440922190201729,0.001984126984126984,0.0,0.0	3.94758e-05	AOC2(1.8085e-22, 1.292)	NA	NA	NA	NA	NA	NA	NA	NA	No	ID=chr17_42848524_42848544;MOTIFS=AT;STRUC=(AT)n	HPRC,HGSVC	Yes	NA	NA	NA	NA	NA	NA
chr17:42848531	chr17-42848531-allele449231-178	INS	177	NA	0.009833585476550681,0.0,0.00992063492063492,0.0,0.0	0.00497464	AOC2(1.8085e-22, 1.292)	NA	NA	NA	NA	NA	NA	NA	NA	No	ID=chr17_42848524_42848544;MOTIFS=AT;STRUC=(AT)n	HPRC,HGSVC	Yes	NA	NA	NA	NA	NA	NA
chr17:42848544	chr17-42848544-allele449242-151	INS	150	NA	0.00529500756429652,0.0,0.0,0.0,0.0	0.00947665	AOC2(1.8085e-22, 1.292)	NA	NA	NA	NA	NA	NA	NA	NA	No	ID=chr17_42848524_42848544;MOTIFS=AT;STRUC=(AT)n	HPRC,HGSVC,1KG-ONT	Yes	NA	NA	NA	NA	NA	NA
chr17:42848544	chr17-42848544-allele449237-135	INS	134	NA	0.03328290468986384,0.002881844380403458,0.0,0.0,0.0	0.0563596	AOC2(1.8085e-22, 1.292)	NA	NA	NA	NA	NA	NA	NA	NA	No	ID=chr17_42848524_42848544;MOTIFS=AT;STRUC=(AT)n	HPRC,HGSVC,1KG-ONT	Yes	NA	NA	NA	NA	NA	NA
chr17:42848544	chr17-42848544-allele449236-133	INS	132	NA	0.007564296520423601,0.001440922190201729,0.0,0.0,0.0	0.0115415	AOC2(1.8085e-22, 1.292)	NA	NA	NA	NA	NA	NA	NA	NA	No	ID=chr17_42848524_42848544;MOTIFS=AT;STRUC=(AT)n	HPRC,HGSVC,1KG-ONT	Yes	NA	NA	NA	NA	NA	NA
chr17:42848544	chr17-42848544-allele449240-127	INS	126	NA	0.006051437216338881,0.0,0.0,0.0,0.0	0.0108963	AOC2(1.8085e-22, 1.292)	NA	NA	NA	NA	NA	NA	NA	NA	No	ID=chr17_42848524_42848544;MOTIFS=AT;STRUC=(AT)n	HPRC,HGSVC,1KG-ONT	Yes	NA	NA	NA	NA	NA	NA
chr17:42863126	chr17-42863126-allele449340-328	INS	327	NA	0.009833585476550681,0.010086455331412104,0.0,0.0,0.0	0.00731857	NA	NA	NA	NA	NA	NA	NA	NA	NA	No	NA	HPRC,HGSVC	No	NA	NA	NA	NA	NA	NA
chr17:42873377	chr17-42873377-allele449443-339	INS	338	NA	0.0,0.0,0.0,0.0,0.006134969325153374	0.000422056	NA	NA	NA	NA	NA	NA	NA	NA	NA	No	NA	No	Yes	NA	NA	NA	NA	NA	NA
chr17:42921865	chr17-42921865-allele449921-317	INS	316	NA	0.0007564296520423601,0.001440922190201729,0.0,0.0,0.0	NA	NA	NA	NA	NA	NA	NA	NA	NA	NA	No	NA	HPRC	Yes	NA	NA	NA	NA	NA	NA
chr17:42967115	chr17-42967115-allele450324-1	DEL	140	NA	0.0015128593040847202,0.0,0.0,0.0,0.0	0.00234988	NA	NA	NA	NA	NA	NA	NA	NA	NA	No	NA	HPRC,HGSVC,1KG-ONT	No	NA	NA	NA	NA	NA	NA
chr17:42967115	chr17-42967115-allele450326-1	DEL	210	NA	0.17851739788199697,0.005763688760806916,0.000992063492063492,0.007952286282306162,0.0	0.270125	NA	NA	NA	NA	NA	NA	NA	NA	NA	No	NA	HPRC,HGSVC,1KG-ONT	No	NA	NA	NA	NA	NA	NA
chr17:42967115	chr17-42967115-allele450325-1	DEL	175	NA	0.0416036308623298,0.004322766570605188,0.0,0.0,0.003067484662576687	0.0633449	NA	NA	NA	NA	NA	NA	NA	NA	NA	No	NA	HPRC,HGSVC,1KG-ONT	No	NA	NA	NA	NA	NA	NA
chr17:42967242	chr17-42967242-allele450343-1	DEL	57	NA	0.0,0.0,0.01984126984126984,0.0009940357852882703,0.0	0.00331937	NA	NA	NA	NA	NA	NA	NA	NA	NA	No	NA	HPRC,HGSVC,1KG-ONT	No	NA	NA	NA	NA	NA	NA
chr17:42967272	chr17-42967272-allele450351-98	INS	97	NA	0.018154311649016642,0.002881844380403458,0.001984126984126984,0.0,0.005112474437627812	0.0181472	NA	NA	NA	NA	NA	NA	NA	NA	NA	No	NA	HPRC,HGSVC,1KG-ONT	No	NA	NA	NA	NA	NA	NA
chr17:42967322	chr17-42967322-allele450366-1	DEL	110	NA	0.0045385779122541605,0.001440922190201729,0.0,0.0,0.0	0.00584245	NA	NA	NA	NA	NA	NA	NA	NA	NA	No	NA	HPRC,HGSVC,1KG-ONT	No	NA	NA	NA	NA	NA	NA
chr17:42967325	chr17-42967325-allele450369-70	INS	69	NA	0.0007564296520423601,0.0,0.005952380952380952,0.0019880715705765406,0.007157464212678937	0.00121019	NA	NA	NA	NA	NA	NA	NA	NA	NA	No	NA	HPRC,HGSVC,1KG-ONT	No	NA	NA	NA	NA	NA	NA
chr17:42967379	chr17-42967379-allele450384-1	DEL	61	NA	0.0,0.04610951008645533,0.002976190476190476,0.03180914512922465,0.013292433537832311	0.0141728	NA	NA	NA	NA	NA	NA	NA	NA	NA	No	NA	HPRC,HGSVC,1KG-ONT	No	NA	NA	NA	NA	NA	NA
chr17:42967392	chr17-42967392-allele450387-1	DEL	65	NA	0.01664145234493192,0.05475504322766571,0.11706349206349206,0.09244532803180915,0.09713701431492842	0.0416922	NA	NA	NA	NA	NA	NA	NA	NA	NA	No	NA	HPRC,HGSVC,1KG-ONT	No	NA	NA	NA	NA	NA	NA
chr17:42967407	chr17-42967407-allele450393-1	DEL	100	NA	0.0037821482602118004,0.0,0.005952380952380952,0.002982107355864811,0.002044989775051125	NA	NA	NA	NA	NA	NA	NA	NA	NA	NA	No	NA	HPRC,HGSVC,1KG-ONT	No	NA	NA	NA	NA	NA	NA
chr17:42967446	chr17-42967446-allele450398-1	DEL	61	NA	0.0007564296520423601,0.0,0.001984126984126984,0.0,0.0	NA	NA	NA	NA	NA	NA	NA	NA	NA	NA	No	NA	HPRC,HGSVC,1KG-ONT	No	NA	NA	NA	NA	NA	NA
chr17:42967513	chr17-42967513-allele450418-71	INS	70	NA	0.0007564296520423601,0.0,0.0,0.0,0.0	0.000918741	NA	NA	NA	NA	NA	NA	NA	NA	NA	No	NA	HPRC,HGSVC,1KG-ONT	Yes	NA	NA	NA	NA	NA	NA
chr17:42967537	chr17-42967537-allele450427-69	INS	68	NA	0.21482602118003025,0.024495677233429394,0.008928571428571428,0.018886679920477135,0.010224948875255624	0.264888	NA	NA	NA	NA	NA	NA	NA	NA	NA	No	NA	HPRC,HGSVC,1KG-ONT	Yes	NA	NA	NA	NA	NA	NA
chr17:42967537	chr17-42967537-allele450431-100	INS	99	NA	0.0007564296520423601,0.004322766570605188,0.02976190476190476,0.0,0.010224948875255624	0.00611275	NA	NA	NA	NA	NA	NA	NA	NA	NA	No	NA	HPRC,HGSVC	Yes	NA	NA	NA	NA	NA	NA
chr17:42967537	chr17-42967537-allele450428-104	INS	103	NA	0.00529500756429652,0.0,0.0,0.004970178926441352,0.003067484662576687	0.00105295	NA	NA	NA	NA	NA	NA	NA	NA	NA	No	NA	HPRC,HGSVC	Yes	NA	NA	NA	NA	NA	NA
chr17:42973191	chr17-42973191-allele450546-276	INS	275	NA	0.0030257186081694403,0.06195965417867435,0.09722222222222222,0.05069582504970179,0.07975460122699386	0.0457057	NA	NA	NA	NA	NA	NA	NA	NA	NA	No	NA	HPRC,HGSVC,1KG-ONT	No	NA	NA	NA	NA	NA	NA
chr17:42973192	chr17-42973192-allele450547-296	INS	295	NA	0.0,0.0,0.0,0.0,0.017382413087934562	0.00250661	NA	NA	NA	NA	NA	NA	NA	NA	NA	No	NA	HPRC,HGSVC,1KG-ONT	No	NA	NA	NA	NA	NA	NA
chr17:42973209	chr17-42973209-allele450549-296	INS	295	NA	0.0,0.001440922190201729,0.005952380952380952,0.0,0.0	0.000778337	NA	NA	NA	NA	NA	NA	NA	NA	NA	No	NA	HPRC,HGSVC,1KG-ONT	No	NA	NA	NA	NA	NA	NA
chr17:42973222	chr17-42973222-allele450554-275	INS	274	NA	0.046142208774583963,0.010086455331412104,0.0,0.0,0.0	0.0694537	NA	NA	NA	NA	NA	NA	NA	NA	NA	No	NA	HPRC,HGSVC,1KG-ONT	No	NA	NA	NA	NA	NA	NA
chr17:42973222	chr17-42973222-allele450551-226	INS	225	NA	0.0045385779122541605,0.002881844380403458,0.08630952380952381,0.007952286282306162,0.006134969325153374	0.0121759	NA	NA	NA	NA	NA	NA	NA	NA	NA	No	NA	HPRC,HGSVC,1KG-ONT	No	NA	NA	NA	NA	NA	NA
chr17:42973222	chr17-42973222-allele450550-275	INS	274	NA	0.7927382753403933,0.7809798270893372,0.5337301587301587,0.7186878727634195,0.7719836400817995	0.0232864	NA	NA	NA	NA	NA	NA	NA	NA	NA	No	NA	HPRC,HGSVC,1KG-ONT	No	NA	NA	NA	NA	NA	NA
chr17:42973222	chr17-42973222-allele450552-294	INS	293	NA	0.007564296520423601,0.0,0.0,0.0,0.0	0.0137297	NA	NA	NA	NA	NA	NA	NA	NA	NA	No	NA	HPRC,HGSVC,1KG-ONT	No	NA	NA	NA	NA	NA	NA
chr17:42973222	chr17-42973222-allele450553-275	INS	274	NA	0.1021180030257186,0.07060518731988473,0.13392857142857142,0.09145129224652088,0.08895705521472393	NA	NA	NA	NA	NA	NA	NA	NA	NA	NA	No	NA	HPRC,HGSVC,1KG-ONT	No	NA	NA	NA	NA	NA	NA
chr17:42973242	chr17-42973242-allele450558-275	INS	274	NA	0.2314674735249622,0.07780979827089338,0.0,0.09642147117296222,0.02556237218813906	0.173013	NA	NA	NA	NA	NA	NA	NA	NA	NA	No	NA	HPRC,HGSVC,1KG-ONT	No	NA	NA	NA	NA	NA	NA
chr17:42973242	chr17-42973242-allele450561-276	INS	275	NA	0.00680786686838124,0.0,0.0,0.0,0.0	0.0123139	NA	NA	NA	NA	NA	NA	NA	NA	NA	No	NA	HPRC,HGSVC,1KG-ONT	No	NA	NA	NA	NA	NA	NA
chr17:42973263	chr17-42973263-allele450563-275	INS	274	NA	0.08396369137670197,0.002881844380403458,0.0,0.0,0.0	0.143476	NA	NA	NA	NA	NA	NA	NA	NA	NA	No	NA	HPRC,HGSVC,1KG-ONT	No	NA	NA	NA	NA	NA	NA
chr17:42973263	chr17-42973263-allele450564-275	INS	274	NA	0.038577912254160365,0.001440922190201729,0.0,0.0,0.0	0.0679244	NA	NA	NA	NA	NA	NA	NA	NA	NA	No	NA	HPRC,HGSVC,1KG-ONT	No	NA	NA	NA	NA	NA	NA
chr17:42973263	chr17-42973263-allele450565-274	INS	273	NA	0.0,0.001440922190201729,0.0,0.0,0.0	NA	NA	NA	NA	NA	NA	NA	NA	NA	NA	No	NA	HPRC,HGSVC,1KG-ONT	No	NA	NA	NA	NA	NA	NA
chr17:42973306	chr17-42973306-allele450568-292	INS	291	NA	0.0015128593040847202,0.0,0.0,0.0,0.0	0.00234988	NA	NA	NA	NA	NA	NA	NA	NA	NA	No	NA	HPRC,HGSVC,1KG-ONT	No	NA	NA	NA	NA	NA	NA
chr17:43001380	chr17-43001380-allele450795-1	DEL	880	NA	0.03555219364599092,0.008645533141210375,0.020833333333333332,0.0,0.002044989775051125	0.0247193	RPL27(0.99376, 0.259)	NA	NA	NA	NA	NA	NA	NA	enhancer	No	NA	HPRC,1KG-ONT	Yes	NA	NA	NA	NA	NA	NA
chr17:43008057	chr17-43008057-allele450907-1	DEL	489	NA	0.007564296520423601,0.005763688760806916,0.0,0.0,0.0	0.00698807	IFI35(2.7612e-12, 1.522)	NA	NA	NA	NA	NA	NA	NA	NA	No	NA	HGSVC,1KG-ONT	Yes	NA	NA	NA	NA	NA	NA
chr17:43017098	chr17-43017098-allele450960-600	INS	599	NA	0.0037821482602118004,0.0,0.0,0.0019880715705765406,0.0081799591002045	NA	VAT1(1.1399e-06, 1.02)	NA	NA	NA	NA	NA	NA	NA	NA	No	NA	HPRC,HGSVC,1KG-ONT	No	NA	NA	NA	NA	NA	NA
chr17:43017098	chr17-43017098-allele450964-599	INS	598	NA	0.0,0.0,0.001984126984126984,0.0,0.0010224948875255625	3.94758e-05	VAT1(1.1399e-06, 1.02)	NA	NA	NA	NA	NA	NA	NA	NA	No	NA	HPRC,HGSVC,1KG-ONT	No	NA	NA	NA	NA	NA	NA
chr17:43017098	chr17-43017098-allele450965-600	INS	599	NA	0.0,0.0,0.001984126984126984,0.0,0.0	NA	VAT1(1.1399e-06, 1.02)	NA	NA	NA	NA	NA	NA	NA	NA	No	NA	HPRC,HGSVC,1KG-ONT	No	NA	NA	NA	NA	NA	NA
chr17:43024257	chr17-43024257-allele451019-302	INS	301	NA	0.0007564296520423601,0.0,0.0,0.0,0.0	0.000918741	VAT1(1.1399e-06, 1.02)	NA	NA	NA	NA	NA	NA	NA	NA	No	NA	No	Yes	NA	NA	NA	NA	NA	NA
chr17:43024257	chr17-43024257-allele451021-688	INS	687	NA	0.0,0.005763688760806916,0.018849206349206348,0.007952286282306162,0.006134969325153374	0.00628053	VAT1(1.1399e-06, 1.02)	NA	NA	NA	NA	NA	NA	NA	NA	No	NA	HPRC,HGSVC,1KG-ONT	Yes	NA	NA	NA	NA	NA	NA
chr17:43024257	chr17-43024257-allele451023-679	INS	678	NA	0.006051437216338881,0.01729106628242075,0.002976190476190476,0.02882703777335984,0.026584867075664622	0.00488662	VAT1(1.1399e-06, 1.02)	NA	NA	NA	NA	NA	NA	NA	NA	No	NA	HPRC,HGSVC,1KG-ONT	Yes	NA	NA	NA	NA	NA	NA
chr17:43024257	chr17-43024257-allele451024-676	INS	675	NA	0.01059001512859304,0.001440922190201729,0.0,0.0009940357852882703,0.002044989775051125	0.0119574	VAT1(1.1399e-06, 1.02)	NA	NA	NA	NA	NA	NA	NA	NA	No	NA	HPRC,HGSVC,1KG-ONT	Yes	NA	NA	NA	NA	NA	NA
chr17:43024257	chr17-43024257-allele451022-677	INS	676	NA	0.049167927382753406,0.010086455331412104,0.03373015873015873,0.048707753479125246,0.07566462167689161	NA	VAT1(1.1399e-06, 1.02)	NA	NA	NA	NA	NA	NA	NA	NA	No	NA	HPRC,HGSVC,1KG-ONT	Yes	NA	NA	NA	NA	NA	NA
chr17:43024257	chr17-43024257-allele451030-679	INS	678	NA	0.018154311649016642,0.001440922190201729,0.0,0.0,0.0	0.0310849	VAT1(1.1399e-06, 1.02)	NA	NA	NA	NA	NA	NA	NA	NA	No	NA	HPRC,HGSVC,1KG-ONT	Yes	NA	NA	NA	NA	NA	NA
chr17:43024257	chr17-43024257-allele451025-678	INS	677	NA	0.0037821482602118004,0.012968299711815562,0.0,0.0009940357852882703,0.0	NA	VAT1(1.1399e-06, 1.02)	NA	NA	NA	NA	NA	NA	NA	NA	No	NA	HPRC,HGSVC,1KG-ONT	Yes	NA	NA	NA	NA	NA	NA
chr17:43024257	chr17-43024257-allele451031-677	INS	676	NA	0.0,0.0,0.0,0.0,0.006134969325153374	0.000422056	VAT1(1.1399e-06, 1.02)	NA	NA	NA	NA	NA	NA	NA	NA	No	NA	HPRC,HGSVC,1KG-ONT	Yes	NA	NA	NA	NA	NA	NA
chr17:43024257	chr17-43024257-allele451020-680	INS	679	NA	0.8532526475037822,0.80835734870317,0.8194444444444444,0.7326043737574552,0.7341513292433538	0.019782	VAT1(1.1399e-06, 1.02)	NA	NA	NA	NA	NA	NA	NA	NA	No	NA	HPRC,HGSVC,1KG-ONT	Yes	NA	NA	NA	NA	NA	NA
chr17:43024257	chr17-43024257-allele451033-677	INS	676	NA	0.0022692889561270802,0.027377521613832854,0.03571428571428571,0.019880715705765408,0.028629856850715747	0.0150883	VAT1(1.1399e-06, 1.02)	NA	NA	NA	NA	NA	NA	NA	NA	No	NA	HPRC,HGSVC,1KG-ONT	Yes	NA	NA	NA	NA	NA	NA
chr17:43024257	chr17-43024257-allele451029-678	INS	677	NA	0.0015128593040847202,0.005763688760806916,0.021825396825396824,0.0019880715705765406,0.0081799591002045	0.00381404	VAT1(1.1399e-06, 1.02)	NA	NA	NA	NA	NA	NA	NA	NA	No	NA	HPRC,HGSVC,1KG-ONT	Yes	NA	NA	NA	NA	NA	NA
chr17:43024257	chr17-43024257-allele451028-678	INS	677	NA	0.0,0.0,0.0,0.0,0.0010224948875255625	NA	VAT1(1.1399e-06, 1.02)	NA	NA	NA	NA	NA	NA	NA	NA	No	NA	HPRC,HGSVC,1KG-ONT	Yes	NA	NA	NA	NA	NA	NA
chr17:43071727	chr17-43071727-allele451421-1	DEL	980	NA	0.01588502269288956,0.007204610951008645,0.0,0.0,0.0	0.0196483	BRCA1(1.5474e-34, 0.885)	BRCA1(1.5474e-34, 0.885)	BRCA1(1.5474e-34, 0.885)	BRCA1(1.5474e-34, 0.885)	NA	NA	NA	NA	NA	No	NA	HGSVC,1KG-ONT	Yes	NA	NA	NA	NA	NA	NA
chr17:43100558	chr17-43100558-allele451622-110	INS	109	NA	0.0,0.001440922190201729,0.018849206349206348,0.0,0.0	0.00277126	BRCA1(1.5474e-34, 0.885)	BRCA1(1.5474e-34, 0.885)	BRCA1(1.5474e-34, 0.885)	BRCA1(1.5474e-34, 0.885)	NA	NA	NA	NA	NA	No	NA	HPRC,HGSVC,1KG-ONT	Yes	NA	NA	NA	NA	NA	NA
chr17:43100558	chr17-43100558-allele451629-73	INS	72	NA	0.0015128593040847202,0.001440922190201729,0.0,0.0,0.0	0.00077342	BRCA1(1.5474e-34, 0.885)	BRCA1(1.5474e-34, 0.885)	BRCA1(1.5474e-34, 0.885)	BRCA1(1.5474e-34, 0.885)	NA	NA	NA	NA	NA	No	NA	HPRC,HGSVC	Yes	NA	NA	NA	NA	NA	NA
chr17:43100558	chr17-43100558-allele451630-71	INS	70	NA	0.0015128593040847202,0.0,0.0,0.0,0.0	0.00234988	BRCA1(1.5474e-34, 0.885)	BRCA1(1.5474e-34, 0.885)	BRCA1(1.5474e-34, 0.885)	BRCA1(1.5474e-34, 0.885)	NA	NA	NA	NA	NA	No	NA	HPRC,HGSVC	Yes	NA	NA	NA	NA	NA	NA
chr17:43100558	chr17-43100558-allele451621-145	INS	144	NA	0.0037821482602118004,0.0,0.0,0.0,0.0	0.00663171	BRCA1(1.5474e-34, 0.885)	BRCA1(1.5474e-34, 0.885)	BRCA1(1.5474e-34, 0.885)	BRCA1(1.5474e-34, 0.885)	NA	NA	NA	NA	NA	No	NA	HPRC,HGSVC,1KG-ONT	Yes	NA	NA	NA	NA	NA	NA
chr17:43100559	chr17-43100559-allele451640-64	INS	63	NA	0.02118003025718608,0.001440922190201729,0.0,0.0,0.0	0.0366254	BRCA1(1.5474e-34, 0.885)	BRCA1(1.5474e-34, 0.885)	BRCA1(1.5474e-34, 0.885)	BRCA1(1.5474e-34, 0.885)	NA	NA	NA	NA	NA	No	NA	HPRC,HGSVC	Yes	NA	NA	NA	NA	NA	NA
chr17:43100560	chr17-43100560-allele451648-108	INS	107	NA	0.0,0.001440922190201729,0.018849206349206348,0.0,0.0	0.00277126	BRCA1(1.5474e-34, 0.885)	BRCA1(1.5474e-34, 0.885)	BRCA1(1.5474e-34, 0.885)	BRCA1(1.5474e-34, 0.885)	NA	NA	NA	NA	NA	No	NA	HPRC,HGSVC,1KG-ONT	Yes	NA	NA	NA	NA	NA	NA
chr17:43100560	chr17-43100560-allele451643-74	INS	73	NA	0.0022692889561270802,0.001440922190201729,0.0,0.0009940357852882703,0.0	0.000980669	BRCA1(1.5474e-34, 0.885)	BRCA1(1.5474e-34, 0.885)	BRCA1(1.5474e-34, 0.885)	BRCA1(1.5474e-34, 0.885)	NA	NA	NA	NA	NA	No	NA	HPRC,HGSVC	Yes	NA	NA	NA	NA	NA	NA
chr17:43100560	chr17-43100560-allele451644-73	INS	72	NA	0.0015128593040847202,0.0,0.0,0.0,0.0	0.00234988	BRCA1(1.5474e-34, 0.885)	BRCA1(1.5474e-34, 0.885)	BRCA1(1.5474e-34, 0.885)	BRCA1(1.5474e-34, 0.885)	NA	NA	NA	NA	NA	No	NA	HPRC,HGSVC	Yes	NA	NA	NA	NA	NA	NA
chr17:43100560	chr17-43100560-allele451649-71	INS	70	NA	0.0007564296520423601,0.001440922190201729,0.0,0.0,0.0010224948875255625	NA	BRCA1(1.5474e-34, 0.885)	BRCA1(1.5474e-34, 0.885)	BRCA1(1.5474e-34, 0.885)	BRCA1(1.5474e-34, 0.885)	NA	NA	NA	NA	NA	No	NA	HPRC,HGSVC	Yes	NA	NA	NA	NA	NA	NA
chr17:43100561	chr17-43100561-allele451653-59	INS	58	NA	0.0015128593040847202,0.001440922190201729,0.0,0.0009940357852882703,0.0	7.61513e-05	BRCA1(1.5474e-34, 0.885)	BRCA1(1.5474e-34, 0.885)	BRCA1(1.5474e-34, 0.885)	BRCA1(1.5474e-34, 0.885)	NA	NA	NA	NA	NA	No	NA	HPRC,HGSVC	Yes	NA	NA	NA	NA	NA	NA
chr17:43100561	chr17-43100561-allele451654-96	INS	95	NA	0.0015128593040847202,0.0,0.0,0.0,0.0	0.00234988	BRCA1(1.5474e-34, 0.885)	BRCA1(1.5474e-34, 0.885)	BRCA1(1.5474e-34, 0.885)	BRCA1(1.5474e-34, 0.885)	NA	NA	NA	NA	NA	No	NA	HPRC,HGSVC,1KG-ONT	Yes	NA	NA	NA	NA	NA	NA
chr17:43100572	chr17-43100572-allele451660-61	INS	60	NA	0.0030257186081694403,0.0,0.0,0.0,0.0	0.00520636	BRCA1(1.5474e-34, 0.885)	BRCA1(1.5474e-34, 0.885)	BRCA1(1.5474e-34, 0.885)	BRCA1(1.5474e-34, 0.885)	NA	NA	NA	NA	NA	No	NA	HPRC,HGSVC	Yes	NA	NA	NA	NA	NA	NA
chr17:43100572	chr17-43100572-allele451661-87	INS	86	NA	0.01361573373676248,0.0,0.0,0.0,0.0	0.0249879	BRCA1(1.5474e-34, 0.885)	BRCA1(1.5474e-34, 0.885)	BRCA1(1.5474e-34, 0.885)	BRCA1(1.5474e-34, 0.885)	NA	NA	NA	NA	NA	No	NA	HPRC,HGSVC,1KG-ONT	Yes	NA	NA	NA	NA	NA	NA
chr17:43100572	chr17-43100572-allele451659-202	INS	201	NA	0.0037821482602118004,0.0,0.0,0.0,0.0	0.00663171	BRCA1(1.5474e-34, 0.885)	BRCA1(1.5474e-34, 0.885)	BRCA1(1.5474e-34, 0.885)	BRCA1(1.5474e-34, 0.885)	NA	NA	NA	NA	NA	No	NA	HPRC,HGSVC,1KG-ONT	Yes	NA	NA	NA	NA	NA	NA
chr17:43100572	chr17-43100572-allele451664-226	INS	225	NA	0.0007564296520423601,0.0,0.006944444444444444,0.0,0.0	NA	BRCA1(1.5474e-34, 0.885)	BRCA1(1.5474e-34, 0.885)	BRCA1(1.5474e-34, 0.885)	BRCA1(1.5474e-34, 0.885)	NA	NA	NA	NA	NA	No	NA	HGSVC,1KG-ONT	Yes	NA	NA	NA	NA	NA	NA
chr17:43100572	chr17-43100572-allele451656-72	INS	71	NA	0.0045385779122541605,0.0,0.0,0.0,0.0	0.00805514	BRCA1(1.5474e-34, 0.885)	BRCA1(1.5474e-34, 0.885)	BRCA1(1.5474e-34, 0.885)	BRCA1(1.5474e-34, 0.885)	NA	NA	NA	NA	NA	No	NA	HPRC,HGSVC	Yes	NA	NA	NA	NA	NA	NA
chr17:43100583	chr17-43100583-allele451675-66	INS	65	NA	0.0264750378214826,0.001440922190201729,0.0,0.0,0.0	0.046203	BRCA1(1.5474e-34, 0.885)	BRCA1(1.5474e-34, 0.885)	BRCA1(1.5474e-34, 0.885)	BRCA1(1.5474e-34, 0.885)	NA	NA	NA	NA	NA	No	NA	HPRC,HGSVC	Yes	NA	NA	NA	NA	NA	NA
chr17:43100622	chr17-43100622-allele451707-214	INS	213	NA	0.0,0.0,0.0,0.003976143141153081,0.0	0.000224143	BRCA1(1.5474e-34, 0.885)	BRCA1(1.5474e-34, 0.885)	BRCA1(1.5474e-34, 0.885)	BRCA1(1.5474e-34, 0.885)	NA	NA	NA	NA	NA	No	NA	HGSVC,1KG-ONT	Yes	NA	NA	NA	NA	NA	NA
chr17:43100630	chr17-43100630-allele451714-68	INS	67	NA	0.0015128593040847202,0.0,0.0,0.0,0.0	0.00234988	BRCA1(1.5474e-34, 0.885)	BRCA1(1.5474e-34, 0.885)	BRCA1(1.5474e-34, 0.885)	BRCA1(1.5474e-34, 0.885)	NA	NA	NA	NA	NA	No	NA	HPRC,HGSVC	Yes	NA	NA	NA	NA	NA	NA
chr17:43100657	chr17-43100657-allele451748-73	INS	72	NA	0.0,0.0,0.005952380952380952,0.0,0.0	0.000593574	BRCA1(1.5474e-34, 0.885)	BRCA1(1.5474e-34, 0.885)	BRCA1(1.5474e-34, 0.885)	BRCA1(1.5474e-34, 0.885)	NA	NA	NA	NA	NA	No	NA	HPRC,HGSVC	Yes	NA	NA	NA	NA	NA	NA
chr17:43100658	chr17-43100658-allele451754-53	INS	52	NA	0.0007564296520423601,0.0,0.0,0.0,0.0	0.000918741	BRCA1(1.5474e-34, 0.885)	BRCA1(1.5474e-34, 0.885)	BRCA1(1.5474e-34, 0.885)	BRCA1(1.5474e-34, 0.885)	NA	NA	NA	NA	NA	No	NA	HPRC,HGSVC	Yes	NA	NA	NA	NA	NA	NA
chr17:43100665	chr17-43100665-allele451760-71	INS	70	NA	0.0037821482602118004,0.0,0.002976190476190476,0.005964214711729622,0.0	NA	BRCA1(1.5474e-34, 0.885)	BRCA1(1.5474e-34, 0.885)	BRCA1(1.5474e-34, 0.885)	BRCA1(1.5474e-34, 0.885)	NA	NA	NA	NA	NA	No	NA	HPRC,HGSVC	Yes	NA	NA	NA	NA	NA	NA
chr17:43100665	chr17-43100665-allele451761-139	INS	138	NA	0.0007564296520423601,0.0,0.0,0.0,0.0	0.000918741	BRCA1(1.5474e-34, 0.885)	BRCA1(1.5474e-34, 0.885)	BRCA1(1.5474e-34, 0.885)	BRCA1(1.5474e-34, 0.885)	NA	NA	NA	NA	NA	No	NA	HPRC,HGSVC,1KG-ONT	Yes	NA	NA	NA	NA	NA	NA
chr17:43100667	chr17-43100667-allele451774-67	INS	66	NA	0.0022692889561270802,0.0,0.002976190476190476,0.004970178926441352,0.0	NA	BRCA1(1.5474e-34, 0.885)	BRCA1(1.5474e-34, 0.885)	BRCA1(1.5474e-34, 0.885)	BRCA1(1.5474e-34, 0.885)	NA	NA	NA	NA	NA	No	NA	HPRC,HGSVC	Yes	NA	NA	NA	NA	NA	NA
chr17:43100667	chr17-43100667-allele451772-69	INS	68	NA	0.0022692889561270802,0.0,0.0,0.0,0.0	0.00377908	BRCA1(1.5474e-34, 0.885)	BRCA1(1.5474e-34, 0.885)	BRCA1(1.5474e-34, 0.885)	BRCA1(1.5474e-34, 0.885)	NA	NA	NA	NA	NA	No	NA	HPRC,HGSVC	Yes	NA	NA	NA	NA	NA	NA
chr17:43100669	chr17-43100669-allele451779-67	INS	66	NA	0.00680786686838124,0.0,0.0,0.0,0.0	0.0123139	BRCA1(1.5474e-34, 0.885)	BRCA1(1.5474e-34, 0.885)	BRCA1(1.5474e-34, 0.885)	BRCA1(1.5474e-34, 0.885)	NA	NA	NA	NA	NA	No	NA	HPRC,HGSVC	Yes	NA	NA	NA	NA	NA	NA
chr17:43100669	chr17-43100669-allele451783-65	INS	64	NA	0.0022692889561270802,0.0,0.0,0.0,0.0	0.00377908	BRCA1(1.5474e-34, 0.885)	BRCA1(1.5474e-34, 0.885)	BRCA1(1.5474e-34, 0.885)	BRCA1(1.5474e-34, 0.885)	NA	NA	NA	NA	NA	No	NA	HPRC,HGSVC	Yes	NA	NA	NA	NA	NA	NA
chr17:43100678	chr17-43100678-allele451799-65	INS	64	NA	0.0007564296520423601,0.0,0.0,0.0,0.0	0.000918741	BRCA1(1.5474e-34, 0.885)	BRCA1(1.5474e-34, 0.885)	BRCA1(1.5474e-34, 0.885)	BRCA1(1.5474e-34, 0.885)	NA	NA	NA	NA	NA	No	NA	HPRC,HGSVC	No	NA	NA	NA	NA	NA	NA
chr17:43100686	chr17-43100686-allele451806-103	INS	102	NA	0.0022692889561270802,0.0,0.0,0.0,0.0	0.00377908	BRCA1(1.5474e-34, 0.885)	BRCA1(1.5474e-34, 0.885)	BRCA1(1.5474e-34, 0.885)	BRCA1(1.5474e-34, 0.885)	NA	NA	NA	NA	NA	No	NA	HPRC,HGSVC,1KG-ONT	No	NA	NA	NA	NA	NA	NA
chr17:43100686	chr17-43100686-allele451807-140	INS	139	NA	0.0045385779122541605,0.0,0.0,0.0,0.0	0.00805514	BRCA1(1.5474e-34, 0.885)	BRCA1(1.5474e-34, 0.885)	BRCA1(1.5474e-34, 0.885)	BRCA1(1.5474e-34, 0.885)	NA	NA	NA	NA	NA	No	NA	HPRC,HGSVC,1KG-ONT	No	NA	NA	NA	NA	NA	NA
chr17:43100690	chr17-43100690-allele451817-54	INS	53	NA	0.01059001512859304,0.0,0.0,0.0,0.0	0.0193014	BRCA1(1.5474e-34, 0.885)	BRCA1(1.5474e-34, 0.885)	BRCA1(1.5474e-34, 0.885)	BRCA1(1.5474e-34, 0.885)	NA	NA	NA	NA	NA	No	NA	HPRC,HGSVC	No	NA	NA	NA	NA	NA	NA
chr17:43128198	chr17-43128198-allele452056-127	INS	126	NA	0.059001512859304085,0.005763688760806916,0.0,0.0019880715705765406,0.02044989775051125	0.0632361	BRCA1(1.5474e-34, 0.885),NBR2(NA, NA)	BRCA1(1.5474e-34, 0.885)	BRCA1(1.5474e-34, 0.885)	BRCA1(1.5474e-34, 0.885)	NA	NA	NA	NA	NA	Yes	NA	HPRC,HGSVC,1KG-ONT	No	NA	NA	NA	NA	NA	NA
chr17:43128198	chr17-43128198-allele452055-127	INS	126	0.993206	0.15809379727685324,0.3703170028818444,0.37103174603174605,0.3558648111332008,0.4775051124744376	0.116911	BRCA1(1.5474e-34, 0.885),NBR2(NA, NA)	BRCA1(1.5474e-34, 0.885)	BRCA1(1.5474e-34, 0.885)	BRCA1(1.5474e-34, 0.885)	NA	NA	NA	NA	NA	Yes	NA	HPRC,HGSVC,1KG-ONT	No	ENSG00000184988.8(2.231366643094793e-28),ENSG00000198496.12(6.083098920647267e-64),ENSG00000267496.4(0.004218324453825901),ENSG00000267681.1(1.8685939574957015e-06)	Brain morphology (MOSTest)(BRCA1, rs12940378, 3E-8, 0.8934389084741672),Aspartate aminotransferase levels(BRCA1, rs16942, 1E-12, 0.8975387777002247),Aspartate aminotransferase levels(BRCA1, rs1799949, 4E-13, 0.8961670554752575),Menarche (age at onset)(BRCA1, rs1799949, 3E-8, 0.8961670554752575),Menopause (age at onset)(BRCA1, rs1799949, 8E-11, 0.8961670554752575)	Anemia(22.63%, 28.98%, 0.72, [0.52;0.98], 0.040209),Angina pectoris(1.12%, 4.49%, 0.24, [0.08;0.7], 0.004339),Benign hypertensive renal disease with renal failure(0.56%, 3.06%, 0.18, [0.04;0.78], 0.011335),Chronic kidney disease(4.47%, 8.37%, 0.51, [0.28;0.93], 0.026428),Chronic kidney disease due to hypertension(3.35%, 6.53%, 0.5, [0.25;0.98], 0.042028),Congestive heart failure(3.35%, 6.94%, 0.47, [0.24;0.91], 0.0306),Coronary arteriosclerosis(1.68%, 5.10%, 0.32, [0.13;0.78], 0.008911),Degeneration of lumbar intervertebral disc(3.07%, 7.35%, 0.4, [0.2;0.8], 0.009116),Dermatophytosis(0.84%, 3.47%, 0.24, [0.07;0.81], 0.011784),Goiter(1.68%, 5.10%, 0.32, [0.13;0.78], 0.008911),Hyperparathyroidism(1.40%, 4.08%, 0.33, [0.12;0.9], 0.023691),Hyperparathyroidism due to renal insufficiency(0.56%, 3.27%, 0.17, [0.04;0.73], 0.00676),Hypertrophic scar(1.12%, 3.47%, 0.31, [0.11;0.94], 0.041673),Hypomagnesemia(1.40%, 4.29%, 0.32, [0.12;0.85], 0.01565),Impingement syndrome of shoulder region(5.03%, 2.24%, 2.31, [1.08;4.94], 0.034607),Infectious disease(1.68%, 4.49%, 0.36, [0.15;0.9], 0.030745),Miscarriage without complication(0.84%, 3.27%, 0.25, [0.07;0.87], 0.018682),Osteophyte of bone(0.56%, 2.86%, 0.19, [0.04;0.85], 0.018962),Osteoporosis(2.79%, 6.12%, 0.44, [0.21;0.91], 0.031823),Overactive urinary bladder(1.68%, 4.29%, 0.38, [0.15;0.95], 0.045772),Peripheral neuritis(4.19%, 7.76%, 0.52, [0.28;0.96], 0.043498),Retinal lattice degeneration(0.28%, 2.04%, 0.13, [0.02;1.06], 0.029709),Spinal cord disease(0.84%, 3.06%, 0.27, [0.08;0.93], 0.029518),Urticaria(2.79%, 6.33%, 0.43, [0.21;0.88], 0.022287),Vitreous opacities(5.59%, 2.65%, 2.17, [1.07;4.43], 0.03192),Hypertrophy of uterus(0.80%, 4.40%, 0.18, [0.04;0.77], 0.012563),Submucous leiomyoma of uterus(2.40%, 5.77%, 0.4, [0.16;1.01], 0.047198),Secondary erectile dysfunction(7.92%, 20.51%, 0.33, [0.14;0.78], 0.011833)	NA	NA	NA
chr17:43181868	chr17-43181868-allele452462-1	DEL	1664	NA	0.038577912254160365,0.001440922190201729,0.0,0.0009940357852882703,0.0	0.0657887	NBR1(2.9697e-06, 0.667)	NA	NA	NA	NA	NA	NA	NA	NA	No	NA	HPRC,HGSVC,1KG-ONT	Yes	NA	NA	NA	NA	NA	NA
chr17:43225678	chr17-43225678-allele452784-51	INS	50	NA	0.04311649016641452,0.0994236311239193,0.08432539682539683,0.13021868787276342,0.1411042944785276	0.0285316	NA	NA	NA	NA	NA	NA	NA	NA	NA	No	NA	HPRC	No	NA	NA	NA	NA	NA	NA
chr17:43225680	chr17-43225680-allele452799-51	INS	50	NA	0.00680786686838124,0.021613832853025938,0.06547619047619048,0.003976143141153081,0.0081799591002045	0.00774969	NA	NA	NA	NA	NA	NA	NA	NA	NA	No	NA	HPRC	No	NA	NA	NA	NA	NA	NA
chr17:43225680	chr17-43225680-allele452809-55	INS	54	NA	0.0,0.001440922190201729,0.00496031746031746,0.0,0.0	0.000593574	NA	NA	NA	NA	NA	NA	NA	NA	NA	No	NA	HPRC	No	NA	NA	NA	NA	NA	NA
chr17:43225693	chr17-43225693-allele452811-59	INS	58	NA	0.0,0.010086455331412104,0.021825396825396824,0.006958250497017893,0.0	0.00612188	NA	NA	NA	NA	NA	NA	NA	NA	NA	No	NA	HPRC	No	NA	NA	NA	NA	NA	NA
chr17:43225693	chr17-43225693-allele452830-57	INS	56	NA	0.0,0.0,0.000992063492063492,0.0,0.0	NA	NA	NA	NA	NA	NA	NA	NA	NA	NA	No	NA	HPRC	No	NA	NA	NA	NA	NA	NA
chr17:43225693	chr17-43225693-allele452821-55	INS	54	NA	0.0007564296520423601,0.0,0.0,0.0,0.0	0.000918741	NA	NA	NA	NA	NA	NA	NA	NA	NA	No	NA	HPRC	No	NA	NA	NA	NA	NA	NA
chr17:43225693	chr17-43225693-allele452810-53	INS	52	NA	0.012859304084720122,0.02881844380403458,0.05555555555555555,0.02882703777335984,0.03680981595092025	0.00986896	NA	NA	NA	NA	NA	NA	NA	NA	NA	No	NA	HPRC	No	NA	NA	NA	NA	NA	NA
chr17:43225693	chr17-43225693-allele452818-51	INS	50	NA	0.0007564296520423601,0.03170028818443804,0.050595238095238096,0.007952286282306162,0.0010224948875255625	0.0134143	NA	NA	NA	NA	NA	NA	NA	NA	NA	No	NA	HPRC	No	NA	NA	NA	NA	NA	NA
chr17:43283710	chr17-43283710-allele453148-57	INS	56	NA	0.00680786686838124,0.011527377521613832,0.001984126984126984,0.0,0.00408997955010225	0.000478989	NA	NA	NA	NA	NA	NA	NA	NA	NA	Yes	NA	HGSVC,1KG-ONT	Yes	NA	NA	NA	NA	NA	NA
chr17:43283728	chr17-43283728-allele453151-65	INS	64	NA	0.0015128593040847202,0.0,0.0,0.0,0.0	0.00234988	NA	NA	NA	NA	NA	NA	NA	NA	NA	Yes	NA	HGSVC,1KG-ONT	Yes	NA	NA	NA	NA	NA	NA
chr17:43283728	chr17-43283728-allele453149-61	INS	60	NA	0.0529500756429652,0.0893371757925072,0.05357142857142857,0.018886679920477135,0.05623721881390593	NA	NA	NA	NA	NA	NA	NA	NA	NA	NA	Yes	NA	HGSVC,1KG-ONT	Yes	NA	NA	NA	NA	NA	NA
chr17:43289888	chr17-43289888-allele453281-67	INS	66	NA	0.00529500756429652,0.11815561959654179,0.11706349206349206,0.040755467196819085,0.05930470347648262	0.0479857	NA	NA	NA	NA	NA	NA	NA	NA	NA	Yes	NA	1KG-ONT	Yes	NA	NA	NA	NA	NA	NA
chr17:43289942	chr17-43289942-allele453287-69	INS	68	NA	0.0045385779122541605,0.021613832853025938,0.015873015873015872,0.003976143141153081,0.032719836400818	0.00579112	NA	NA	NA	NA	NA	NA	NA	NA	NA	Yes	NA	1KG-ONT	Yes	NA	NA	NA	NA	NA	NA
chr17:43296023	chr17-43296023-allele453416-67	INS	66	NA	0.0037821482602118004,0.01585014409221902,0.020833333333333332,0.005964214711729622,0.002044989775051125	0.00220215	NA	NA	NA	NA	NA	NA	NA	NA	NA	Yes	NA	1KG-ONT	No	NA	NA	NA	NA	NA	NA
chr17:43299602	chr17-43299602-allele453542-57	INS	56	NA	0.024205748865355523,0.023054755043227664,0.000992063492063492,0.0009940357852882703,0.011247443762781187	0.0104682	NA	NA	NA	NA	NA	NA	NA	NA	enhancer	Yes	NA	No	No	NA	NA	NA	NA	NA	NA
chr17:43299602	chr17-43299602-allele453543-51	INS	50	NA	0.0,0.012968299711815562,0.0,0.0,0.005112474437627812	0.00199905	NA	NA	NA	NA	NA	NA	NA	NA	enhancer	Yes	NA	No	No	NA	NA	NA	NA	NA	NA
chr17:43299604	chr17-43299604-allele453548-123	INS	122	NA	0.0,0.0,0.0,0.007952286282306162,0.0	0.000963133	NA	NA	NA	NA	NA	NA	NA	NA	enhancer	Yes	NA	No	No	NA	NA	NA	NA	NA	NA
chr17:43299606	chr17-43299606-allele453550-121	INS	120	NA	0.0,0.01585014409221902,0.0,0.003976143141153081,0.0	0.00218897	NA	NA	NA	NA	NA	NA	NA	NA	enhancer	Yes	NA	No	No	NA	NA	NA	NA	NA	NA
chr17:43299609	chr17-43299609-allele453551-111	INS	110	NA	0.0,0.0,0.001984126984126984,0.0,0.0	NA	NA	NA	NA	NA	NA	NA	NA	NA	enhancer	Yes	NA	No	No	NA	NA	NA	NA	NA	NA
chr17:43299698	chr17-43299698-allele453597-51	INS	50	NA	0.0,0.0,0.0,0.010934393638170975,0.003067484662576687	0.00207258	NA	NA	NA	NA	NA	NA	NA	NA	enhancer	Yes	NA	No	No	NA	NA	NA	NA	NA	NA
chr17:43301612	chr17-43301612-allele453647-276	INS	275	NA	0.0007564296520423601,0.0,0.0,0.0,0.0	0.000918741	NA	NA	NA	NA	NA	NA	NA	NA	NA	Yes	NA	1KG-ONT	No	NA	NA	NA	NA	NA	NA
chr17:43301612	chr17-43301612-allele453648-276	INS	275	NA	0.01588502269288956,0.0,0.0,0.0,0.003067484662576687	0.022978	NA	NA	NA	NA	NA	NA	NA	NA	NA	Yes	NA	1KG-ONT	No	NA	NA	NA	NA	NA	NA
chr17:43316156	chr17-43316156-allele453860-52	INS	51	NA	0.0007564296520423601,0.0,0.0,0.0,0.0	0.000918741	NA	NA	NA	NA	NA	NA	NA	NA	NA	No	NA	No	No	NA	NA	NA	NA	NA	NA
chr17:43317156	chr17-43317156-allele453891-625	INS	624	0.918761	0.1588502269288956,0.3631123919308357,0.3482142857142857,0.3538767395626243,0.4703476482617587	0.108262	NA	NA	NA	NA	NA	NA	NA	NA	enhancer	No	NA	HGSVC,1KG-ONT	No	ENSG00000188825.14(3.3862615015624277e-25),ENSG00000279602.1(6.101133339037577e-11)	ADP-ribosylation factor-like protein 4D levels(CCDC200 - LINC00910, rs34766339, 9E-13, 0.9404945057542479),Aspartate aminotransferase (AST, mean, inv-norm transformed)(LINC00910, rs199735290, 7E-12, 0.7910699000363668),Aspartate aminotransferase (AST, minimum, inv-norm transformed)(LINC00910, rs199735290, 6E-12, 0.7910699000363668)	Angina pectoris(0.47%, 3.94%, 0.11, [0.02;0.85], 0.009625),Benign neoplasm of descending colon(3.74%, 0.79%, 4.89, [1.58;15.1], 0.005647),Congestive heart failure(2.34%, 6.47%, 0.35, [0.14;0.89], 0.022153),Embolism from thrombosis of vein of lower extremity(0.47%, 3.31%, 0.14, [0.02;1.03], 0.022981),Hypertrophic condition of skin(6.07%, 2.84%, 2.21, [1.07;4.6], 0.035589),Infective pneumonia(7.48%, 3.31%, 2.36, [1.21;4.61], 0.018331),Non-scarring alopecia(7.94%, 3.15%, 2.65, [1.36;5.16], 0.005769),Overactive urinary bladder(0.93%, 3.94%, 0.23, [0.05;0.98], 0.039502),Root caries(2.80%, 0.63%, 4.54, [1.27;16.26], 0.020015),Sarcoidosis(3.74%, 1.10%, 3.48, [1.25;9.71], 0.029637),Urticaria(1.87%, 5.84%, 0.31, [0.11;0.87], 0.016503),Varicella(2.80%, 0.63%, 4.54, [1.27;16.26], 0.020015),Verruca vulgaris(7.01%, 3.00%, 2.44, [1.22;4.89], 0.014568),Vitamin B deficiency(8.88%, 4.73%, 1.96, [1.08;3.56], 0.040339)	NA	NA	NA
chr17:43317179	chr17-43317179-allele453893-804	INS	803	NA	0.0007564296520423601,0.001440922190201729,0.0,0.0,0.0	NA	NA	NA	NA	NA	NA	NA	NA	NA	NA	No	NA	HGSVC,1KG-ONT	No	NA	NA	NA	NA	NA	NA
chr17:43317179	chr17-43317179-allele453895-712	INS	711	NA	0.0030257186081694403,0.0,0.0,0.0,0.0	0.00520636	NA	NA	NA	NA	NA	NA	NA	NA	NA	No	NA	HGSVC,1KG-ONT	No	NA	NA	NA	NA	NA	NA
chr17:43317179	chr17-43317179-allele453894-141	INS	140	NA	0.0045385779122541605,0.005763688760806916,0.0,0.0,0.0	0.00247593	NA	NA	NA	NA	NA	NA	NA	NA	NA	No	NA	1KG-ONT	Yes	NA	NA	NA	NA	NA	NA
chr17:43317180	chr17-43317180-allele453911-528	INS	527	NA	0.0,0.0,0.0,0.0,0.002044989775051125	NA	NA	NA	NA	NA	NA	NA	NA	NA	NA	No	NA	HGSVC,1KG-ONT	Yes	NA	NA	NA	NA	NA	NA
chr17:43317180	chr17-43317180-allele453910-591	INS	590	NA	0.0,0.0,0.002976190476190476,0.0,0.005112474437627812	0.000963133	NA	NA	NA	NA	NA	NA	NA	NA	NA	No	NA	HGSVC,1KG-ONT	Yes	NA	NA	NA	NA	NA	NA
chr17:43321308	chr17-43321308-allele453963-1	DEL	373	NA	0.00529500756429652,0.007204610951008645,0.0,0.0,0.0	0.00272776	NA	NA	NA	NA	NA	NA	NA	NA	NA	No	NA	1KG-ONT	No	NA	NA	NA	NA	NA	NA
chr17:43324504	chr17-43324504-allele454053-1	DEL	706	NA	0.0030257186081694403,0.04755043227665706,0.0,0.0636182902584493,0.02147239263803681	0.0169579	NA	NA	NA	NA	NA	NA	NA	NA	enhancer	No	NA	HPRC,HGSVC,1KG-ONT	Yes	NA	NA	NA	NA	NA	NA
chr17:43359678	chr17-43359678-allele454386-3845	INS	3844	NA	0.07564296520423601,0.0446685878962536,0.0,0.02385685884691849,0.022494887525562373	0.0423182	NA	NA	NA	NA	NA	NA	NA	NA	NA	No	NA	HPRC,HGSVC,1KG-ONT	No	NA	NA	NA	NA	NA	NA
chr17:43408703	chr17-43408703-allele454945-246	INS	245	NA	0.0,0.0,0.000992063492063492,0.006958250497017893,0.00408997955010225	0.00161686	NA	NA	NA	NA	NA	NA	NA	NA	NA	No	NA	1KG-ONT	No	NA	NA	NA	NA	NA	NA
chr17:43408703	chr17-43408703-allele454964-51	INS	50	NA	0.0007564296520423601,0.0,0.0,0.0,0.0	0.000918741	NA	NA	NA	NA	NA	NA	NA	NA	NA	No	NA	HGSVC	No	NA	NA	NA	NA	NA	NA
chr17:43409596	chr17-43409596-allele454984-2703	INS	2702	NA	0.3638426626323752,0.35014409221902015,0.2152777777777778,0.23956262425447317,0.2985685071574642	0.0206686	NA	NA	NA	NA	NA	NA	NA	NA	NA	No	NA	HPRC,HGSVC,1KG-ONT	No	NA	NA	NA	NA	NA	NA
chr17:43413636	chr17-43413636-allele455029-1153	INS	1152	0.957252	0.1989409984871407,0.22334293948126802,0.3392857142857143,0.3658051689860835,0.4049079754601227	0.0465244	NA	NA	NA	NA	NA	NA	NA	NA	NA	No	NA	HPRC,HGSVC,1KG-ONT	No	ENSG00000175906.5(0.0005789530663442486)	Body mass index(RNU6-470P - MIR2117HG, rs11079338, 5E-8, 0.7441915021647356)	Acquired hypothyroidism(10.56%, 6.06%, 1.83, [1.1;3.05], 0.021799),Anemia of chronic disease(0.66%, 3.30%, 0.2, [0.05;0.84], 0.016327),Benign neoplasm of soft tissue(5.61%, 2.02%, 2.89, [1.33;6.24], 0.008009),Bipolar I disorder(2.64%, 0.73%, 3.67, [1.1;12.28], 0.03285),Chronic systolic heart failure(3.63%, 1.28%, 2.9, [1.11;7.55], 0.043103),Exacerbation of intermittent asthma(4.29%, 1.28%, 3.45, [1.36;8.73], 0.008342),Hyperlipidemia(28.71%, 35.96%, 0.72, [0.53;0.97], 0.033514),Keloid scar(2.64%, 0.73%, 3.67, [1.1;12.28], 0.03285),Lumbar spondylosis(7.26%, 12.48%, 0.55, [0.33;0.91], 0.019715),Microscopic hematuria(2.97%, 6.06%, 0.48, [0.22;1.01], 0.048618),Pleural effusion(1.98%, 4.95%, 0.39, [0.16;0.95], 0.040055),Polyneuropathy due to type 2 diabetes mellitus(1.65%, 4.40%, 0.36, [0.14;0.97], 0.046662),Preinfarction syndrome(0.33%, 2.20%, 0.15, [0.02;1.14], 0.039376),Pulmonary embolism(0.66%, 2.94%, 0.22, [0.05;0.96], 0.02633),Retinal disorder(0.33%, 2.57%, 0.13, [0.02;0.96], 0.014919),Sarcoidosis(0.33%, 2.57%, 0.13, [0.02;0.96], 0.014919),Sciatica(5.94%, 10.09%, 0.56, [0.32;0.98], 0.04113),Sjögren's syndrome(0.33%, 2.39%, 0.14, [0.02;1.04], 0.024057),Threatened miscarriage(2.97%, 0.73%, 4.14, [1.26;13.56], 0.01698),Verruca vulgaris(1.98%, 5.14%, 0.37, [0.15;0.91], 0.02754),Vesicular eczema(2.64%, 0.55%, 4.9, [1.29;18.61], 0.020973),Female pelvic inflammatory disease(4.31%, 1.48%, 2.99, [1.05;8.53], 0.049594)	NA	NA	NA
chr17:43434044	chr17-43434044-allele455208-1646	INS	1645	NA	0.0015128593040847202,0.0,0.0,0.0,0.0	0.00234988	NA	NA	NA	NA	NA	NA	NA	NA	NA	No	NA	HPRC	Yes	NA	NA	NA	NA	NA	NA
chr17:43439584	chr17-43439584-allele455268-1	DEL	1288	0.720895	0.10287443267776097,0.1685878962536023,0.27976190476190477,0.2355864811133201,0.22085889570552147	0.049854	NA	NA	NA	NA	NA	NA	NA	NA	NA	No	NA	HPRC,HGSVC,1KG-ONT	Yes	NA	Cataracts(RNU6-470P - MIR2117HG, rs7207025, 8E-10, 0.5237336583493312)	Carotid artery obstruction(2.73%, 0.68%, 4.13, [1.2;14.24], 0.021664),Cellulitis of toe(3.91%, 1.18%, 3.4, [1.28;9.03], 0.014572),Cervical radiculopathy(9.77%, 5.41%, 1.89, [1.1;3.27], 0.02471),Chronic intractable migraine without aura(2.73%, 0.68%, 4.13, [1.2;14.24], 0.021664),Eczema(0.39%, 2.36%, 0.16, [0.02;1.24], 0.048121),Esophagitis(0.78%, 3.04%, 0.25, [0.06;1.09], 0.049483),Hammer toe(4.30%, 1.69%, 2.61, [1.1;6.23], 0.03099),Hypertrophy of breast(1.56%, 4.39%, 0.35, [0.12;1.0], 0.042924),Non-toxic uninodular goiter(12.50%, 5.24%, 2.59, [1.54;4.34], 0.000502),Noninflammatory cervical disorder(2.73%, 0.68%, 4.13, [1.2;14.24], 0.021664),Nuclear senile cataract(12.11%, 7.60%, 1.68, [1.03;2.72], 0.048643),Obstruction of esophagus(2.73%, 0.68%, 4.13, [1.2;14.24], 0.021664),Old myocardial infarction(3.52%, 0.84%, 4.28, [1.42;12.89], 0.014411),Polycystic ovary(0.39%, 2.53%, 0.15, [0.02;1.15], 0.049792),Rectal polyp(0.78%, 3.04%, 0.25, [0.06;1.09], 0.049483),Spinal stenosis of lumbosacral region(2.73%, 0.68%, 4.13, [1.2;14.24], 0.021664),Uncomplicated asthma(20.70%, 15.03%, 1.48, [1.01;2.15], 0.045472),Female pelvic inflammatory disease(5.00%, 1.38%, 3.75, [1.32;10.71], 0.017155)	NA	NA	NA
chr17:43452121	chr17-43452121-allele455434-128	INS	127	NA	0.01664145234493192,0.0,0.0,0.0,0.0	0.0305719	NA	NA	NA	NA	NA	NA	NA	NA	NA	No	NA	HPRC,HGSVC	No	NA	NA	NA	NA	NA	NA
chr17:43452228	chr17-43452228-allele455447-1	DEL	176	NA	0.012102874432677761,0.001440922190201729,0.0,0.0,0.0	0.0199352	NA	NA	NA	NA	NA	NA	NA	NA	NA	No	NA	No	No	NA	NA	NA	NA	NA	NA
chr17:43452323	chr17-43452323-allele455454-226	INS	225	NA	0.014372163388804841,0.0,0.002976190476190476,0.0,0.0	0.0202536	NA	NA	NA	NA	NA	NA	NA	NA	NA	No	NA	HPRC,HGSVC,1KG-ONT	Yes	NA	NA	NA	NA	NA	NA
chr17:43452323	chr17-43452323-allele455452-228	INS	227	NA	0.0015128593040847202,0.0,0.0,0.0,0.0	0.00234988	NA	NA	NA	NA	NA	NA	NA	NA	NA	No	NA	HPRC,HGSVC,1KG-ONT	Yes	NA	NA	NA	NA	NA	NA
chr17:43452343	chr17-43452343-allele455458-98	INS	97	NA	0.0015128593040847202,0.005763688760806916,0.002976190476190476,0.0,0.0	NA	NA	NA	NA	NA	NA	NA	NA	NA	NA	No	NA	HGSVC	No	NA	NA	NA	NA	NA	NA
chr17:43452343	chr17-43452343-allele455457-98	INS	97	NA	0.0022692889561270802,0.0,0.0,0.0,0.0	0.00377908	NA	NA	NA	NA	NA	NA	NA	NA	NA	No	NA	HGSVC	No	NA	NA	NA	NA	NA	NA
chr17:43452486	chr17-43452486-allele455471-128	INS	127	NA	0.012102874432677761,0.0,0.0,0.0,0.0	0.0221846	NA	NA	NA	NA	NA	NA	NA	NA	NA	No	NA	HPRC,HGSVC	No	NA	NA	NA	NA	NA	NA
chr17:43452486	chr17-43452486-allele455472-225	INS	224	0.882125	0.03252647503782148,0.34870317002881845,0.376984126984127,0.38469184890656066,0.37116564417177916	0.242045	NA	NA	NA	NA	NA	NA	NA	NA	NA	No	NA	HPRC,HGSVC,1KG-ONT	No	NA	Height(ETV4, DHX8, rs7222604, 8E-9, 0.5063217419072864)	Adhesive capsulitis of shoulder(3.31%, 1.00%, 3.38, [1.06;10.78], 0.045734),Angina pectoris(5.96%, 2.44%, 2.54, [1.11;5.8], 0.034071),Benign neoplasm of soft tissue(7.95%, 2.30%, 3.67, [1.7;7.94], 0.001488),Chronic obstructive pulmonary disease(13.25%, 6.17%, 2.32, [1.32;4.08], 0.005403),Conjunctivitis(1.99%, 6.46%, 0.29, [0.09;0.96], 0.031316),Deviated nasal septum(5.96%, 2.15%, 2.88, [1.24;6.72], 0.024872),Metabolic syndrome X(5.30%, 2.01%, 2.73, [1.12;6.63], 0.041105),Migraine(18.54%, 11.91%, 1.68, [1.05;2.7], 0.033243),Morbid obesity(15.23%, 24.53%, 0.55, [0.34;0.89], 0.013802),Onychomycosis due to dermatophyte(5.30%, 10.90%, 0.46, [0.22;0.97], 0.035558),Peripheral nerve disease(0.66%, 5.45%, 0.12, [0.02;0.85], 0.008402),Pulmonary emphysema(5.30%, 2.01%, 2.73, [1.12;6.63], 0.041105),Pure hyperglyceridemia(3.97%, 0.86%, 4.77, [1.52;14.99], 0.010475),Primary malignant neoplasm of female breast(7.76%, 2.41%, 3.41, [1.4;8.29], 0.008758),Vulval and/or perineal noninflammatory disorders(6.03%, 1.81%, 3.49, [1.27;9.57], 0.018381),Erectile dysfunction(3.23%, 20.32%, 0.13, [0.02;0.99], 0.020999)	NA	NA	NA
chr17:43452486	chr17-43452486-allele455475-1019	INS	1018	NA	0.009077155824508321,0.0,0.0,0.0,0.0	0.0165556	NA	NA	NA	NA	NA	NA	NA	NA	NA	No	NA	HPRC,HGSVC	No	NA	NA	NA	NA	NA	NA
chr17:43452486	chr17-43452486-allele455474-922	INS	921	NA	0.009077155824508321,0.0,0.0,0.010934393638170975,0.0	0.00349679	NA	NA	NA	NA	NA	NA	NA	NA	NA	No	NA	HPRC,HGSVC	No	NA	NA	NA	NA	NA	NA
chr17:43452486	chr17-43452486-allele455473-397	INS	396	NA	0.046142208774583963,0.0,0.0,0.0,0.0010224948875255625	0.0812876	NA	NA	NA	NA	NA	NA	NA	NA	NA	No	NA	HPRC,HGSVC,1KG-ONT	Yes	NA	NA	NA	NA	NA	NA
chr17:43452486	chr17-43452486-allele455477-397	INS	396	NA	0.018154311649016642,0.0,0.0,0.0,0.0	0.0333528	NA	NA	NA	NA	NA	NA	NA	NA	NA	No	NA	HPRC,HGSVC,1KG-ONT	Yes	NA	NA	NA	NA	NA	NA
chr17:43452517	chr17-43452517-allele455481-225	INS	224	NA	0.0015128593040847202,0.0,0.0,0.0,0.0	0.00234988	NA	NA	NA	NA	NA	NA	NA	NA	NA	No	NA	HPRC,HGSVC,1KG-ONT	No	NA	NA	NA	NA	NA	NA
chr17:43452517	chr17-43452517-allele455479-397	INS	396	NA	0.348714069591528,0.23919308357348704,0.2123015873015873,0.17196819085487078,0.23824130879345604	0.0471552	NA	NA	NA	NA	NA	NA	NA	NA	NA	No	NA	HPRC,HGSVC,1KG-ONT	Yes	NA	NA	NA	NA	NA	NA
chr17:43452518	chr17-43452518-allele455482-424	INS	423	NA	0.0,0.008645533141210375,0.0,0.0,0.0	0.000422056	NA	NA	NA	NA	NA	NA	NA	NA	NA	No	NA	HPRC,HGSVC,1KG-ONT	Yes	NA	NA	NA	NA	NA	NA
chr17:43452535	chr17-43452535-allele455486-348	INS	347	NA	0.13691376701966718,0.17723342939481268,0.24305555555555555,0.22465208747514911,0.21063394683026584	0.0195851	NA	NA	NA	NA	NA	NA	NA	NA	NA	No	NA	HPRC,HGSVC,1KG-ONT	Yes	NA	NA	NA	NA	NA	NA
chr17:43452548	chr17-43452548-allele455495-128	INS	127	NA	0.0015128593040847202,0.0,0.0,0.0,0.0	0.00234988	NA	NA	NA	NA	NA	NA	NA	NA	NA	No	NA	HPRC,HGSVC	No	NA	NA	NA	NA	NA	NA
chr17:43452605	chr17-43452605-allele455504-421	INS	420	NA	0.0022692889561270802,0.05043227665706052,0.0,0.003976143141153081,0.005112474437627812	0.00428593	NA	NA	NA	NA	NA	NA	NA	NA	NA	No	NA	HPRC,HGSVC,1KG-ONT	Yes	NA	NA	NA	NA	NA	NA
chr17:43452605	chr17-43452605-allele455506-350	INS	349	NA	0.006051437216338881,0.008645533141210375,0.0,0.0,0.0	0.00291883	NA	NA	NA	NA	NA	NA	NA	NA	NA	No	NA	HPRC,HGSVC,1KG-ONT	No	NA	NA	NA	NA	NA	NA
chr17:43452605	chr17-43452605-allele455505-225	INS	224	NA	0.0,0.005763688760806916,0.011904761904761904,0.020874751491053677,0.017382413087934562	0.00944134	NA	NA	NA	NA	NA	NA	NA	NA	NA	No	NA	HPRC,HGSVC,1KG-ONT	No	NA	NA	NA	NA	NA	NA
chr17:43452629	chr17-43452629-allele455508-573	INS	572	NA	0.036308623298033284,0.002881844380403458,0.0,0.0,0.0	0.061768	NA	NA	NA	NA	NA	NA	NA	NA	NA	No	NA	HPRC,HGSVC,1KG-ONT	No	NA	NA	NA	NA	NA	NA
chr17:43452629	chr17-43452629-allele455509-622	INS	621	NA	0.2178517397881997,0.07492795389048991,0.000992063492063492,0.0019880715705765406,0.023517382413087935	0.24274	NA	NA	NA	NA	NA	NA	NA	NA	NA	No	NA	HPRC,HGSVC,1KG-ONT	No	NA	NA	NA	NA	NA	NA
chr17:43452629	chr17-43452629-allele455511-849	INS	848	NA	0.0015128593040847202,0.0,0.0,0.0,0.0	0.00234988	NA	NA	NA	NA	NA	NA	NA	NA	NA	No	NA	HPRC,HGSVC,1KG-ONT	No	NA	NA	NA	NA	NA	NA
chr17:43452629	chr17-43452629-allele455510-673	INS	672	NA	0.0015128593040847202,0.0,0.0,0.0,0.0	0.00234988	NA	NA	NA	NA	NA	NA	NA	NA	NA	No	NA	HPRC,HGSVC,1KG-ONT	No	NA	NA	NA	NA	NA	NA
chr17:43461693	chr17-43461693-allele455699-338	INS	337	NA	0.0007564296520423601,0.007204610951008645,0.000992063492063492,0.008946322067594433,0.00408997955010225	0.0018662	NA	NA	NA	NA	NA	NA	NA	NA	NA	No	NA	No	Yes	NA	NA	NA	NA	NA	NA
chr17:43489542	chr17-43489542-allele455982-105	INS	104	NA	0.03252647503782148,0.0,0.0,0.0,0.0	0.0593833	DHX8(0.00071142, 0.554)	NA	NA	NA	NA	NA	NA	NA	NA	No	NA	HPRC,HGSVC,1KG-ONT	Yes	NA	NA	NA	NA	NA	NA
chr17:43559379	chr17-43559379-allele456454-80	INS	79	NA	0.015128593040847202,0.002881844380403458,0.003968253968253968,0.014910536779324055,0.010224948875255624	0.00166764	DHX8(0.00071142, 0.554),ETV4(4.5126e-09, 0.821)	ETV4(4.5126e-09, 0.821)	ETV4(4.5126e-09, 0.821)	NA	NA	NA	NA	NA	NA	No	NA	HGSVC,1KG-ONT	Yes	NA	NA	NA	NA	NA	NA
chr17:43594283	chr17-43594283-allele456769-1	DEL	1013	NA	0.028744326777609682,0.001440922190201729,0.0,0.0,0.0	0.0503359	DHX8(0.00071142, 0.554)	NA	NA	NA	NA	NA	NA	NA	NA	No	NA	HGSVC,1KG-ONT	Yes	NA	NA	NA	NA	NA	NA
chr17:43602763	chr17-43602763-allele456839-202	INS	201	NA	0.009077155824508321,0.0,0.0,0.0,0.0	0.0165556	DHX8(0.00071142, 0.554)	NA	NA	NA	NA	NA	NA	NA	NA	No	NA	HGSVC,1KG-ONT	No	NA	NA	NA	NA	NA	NA
chr17:43602763	chr17-43602763-allele456840-57	INS	56	NA	0.0015128593040847202,0.0,0.00496031746031746,0.0,0.0	NA	DHX8(0.00071142, 0.554)	NA	NA	NA	NA	NA	NA	NA	NA	No	NA	HPRC,HGSVC	No	NA	NA	NA	NA	NA	NA
chr17:43602763	chr17-43602763-allele456838-215	INS	214	NA	0.0037821482602118004,0.0,0.0,0.0,0.0	0.00663171	DHX8(0.00071142, 0.554)	NA	NA	NA	NA	NA	NA	NA	NA	No	NA	HGSVC,1KG-ONT	No	NA	NA	NA	NA	NA	NA
chr17:43602764	chr17-43602764-allele456843-305	INS	304	NA	0.0015128593040847202,0.0,0.0,0.0,0.0	0.00234988	DHX8(0.00071142, 0.554)	NA	NA	NA	NA	NA	NA	NA	NA	No	NA	HGSVC,1KG-ONT	No	NA	NA	NA	NA	NA	NA
chr17:43602765	chr17-43602765-allele456846-256	INS	255	NA	0.0030257186081694403,0.0,0.0,0.0,0.0	0.00520636	DHX8(0.00071142, 0.554)	NA	NA	NA	NA	NA	NA	NA	NA	No	NA	HGSVC,1KG-ONT	No	NA	NA	NA	NA	NA	NA
chr17:43602766	chr17-43602766-allele456851-291	INS	290	NA	0.00832072617246596,0.012968299711815562,0.0,0.0,0.0	0.00382447	DHX8(0.00071142, 0.554)	NA	NA	NA	NA	NA	NA	NA	NA	No	NA	HGSVC,1KG-ONT	No	NA	NA	NA	NA	NA	NA
chr17:43602766	chr17-43602766-allele456852-186	INS	185	NA	0.00529500756429652,0.0,0.0,0.0,0.0	0.00947665	DHX8(0.00071142, 0.554)	NA	NA	NA	NA	NA	NA	NA	NA	No	NA	HGSVC,1KG-ONT	No	NA	NA	NA	NA	NA	NA
chr17:43602766	chr17-43602766-allele456849-236	INS	235	NA	0.018154311649016642,0.001440922190201729,0.0,0.0,0.0	0.0310849	DHX8(0.00071142, 0.554)	NA	NA	NA	NA	NA	NA	NA	NA	No	NA	HGSVC,1KG-ONT	No	NA	NA	NA	NA	NA	NA
chr17:43602766	chr17-43602766-allele456850-270	INS	269	NA	0.0037821482602118004,0.001440922190201729,0.0,0.0,0.0	0.00462462	DHX8(0.00071142, 0.554)	NA	NA	NA	NA	NA	NA	NA	NA	No	NA	HGSVC,1KG-ONT	No	NA	NA	NA	NA	NA	NA
chr17:43602767	chr17-43602767-allele456869-1	DEL	89	NA	0.006051437216338881,0.002881844380403458,0.0,0.0009940357852882703,0.0	0.00572634	DHX8(0.00071142, 0.554)	NA	NA	NA	NA	NA	NA	NA	NA	No	NA	HPRC,HGSVC,1KG-ONT	No	NA	NA	NA	NA	NA	NA
chr17:43602767	chr17-43602767-allele456866-1	DEL	74	NA	0.0022692889561270802,0.0,0.0,0.0,0.0	0.00377908	DHX8(0.00071142, 0.554)	NA	NA	NA	NA	NA	NA	NA	NA	No	NA	HPRC,1KG-ONT	No	NA	NA	NA	NA	NA	NA
chr17:43602767	chr17-43602767-allele456867-1	DEL	79	NA	0.006051437216338881,0.0,0.0,0.0,0.0	0.0108963	DHX8(0.00071142, 0.554)	NA	NA	NA	NA	NA	NA	NA	NA	No	NA	HPRC,1KG-ONT	No	NA	NA	NA	NA	NA	NA
chr17:43602767	chr17-43602767-allele456871-1	DEL	104	NA	0.03555219364599092,0.010086455331412104,0.0,0.006958250497017893,0.0	0.0403633	DHX8(0.00071142, 0.554)	NA	NA	NA	NA	NA	NA	NA	NA	No	NA	HPRC,HGSVC,1KG-ONT	No	NA	NA	NA	NA	NA	NA
chr17:43602767	chr17-43602767-allele456870-1	DEL	94	NA	0.02723146747352496,0.011527377521613832,0.0,0.0,0.0	0.0347774	DHX8(0.00071142, 0.554)	NA	NA	NA	NA	NA	NA	NA	NA	No	NA	HPRC,HGSVC,1KG-ONT	No	NA	NA	NA	NA	NA	NA
chr17:43602767	chr17-43602767-allele456872-1	DEL	114	NA	0.0007564296520423601,0.0,0.0,0.0,0.0	0.000918741	DHX8(0.00071142, 0.554)	NA	NA	NA	NA	NA	NA	NA	NA	No	NA	HPRC,HGSVC,1KG-ONT	No	NA	NA	NA	NA	NA	NA
chr17:43602767	chr17-43602767-allele456868-1	DEL	84	NA	0.006051437216338881,0.005763688760806916,0.000992063492063492,0.0,0.0010224948875255625	0.00299231	DHX8(0.00071142, 0.554)	NA	NA	NA	NA	NA	NA	NA	NA	No	NA	HPRC,1KG-ONT	No	NA	NA	NA	NA	NA	NA
chr17:43602785	chr17-43602785-allele456877-190	INS	189	NA	0.0015128593040847202,0.0,0.0,0.0,0.0	0.00234988	DHX8(0.00071142, 0.554)	NA	NA	NA	NA	NA	NA	NA	NA	No	NA	HGSVC,1KG-ONT	No	NA	NA	NA	NA	NA	NA
chr17:43602798	chr17-43602798-allele456880-1	DEL	122	NA	0.025718608169440244,0.043227665706051875,0.10813492063492064,0.0019880715705765406,0.005112474437627812	0.00220973	DHX8(0.00071142, 0.554)	NA	NA	NA	NA	NA	NA	NA	NA	No	NA	HPRC,HGSVC,1KG-ONT	No	NA	NA	NA	NA	NA	NA
chr17:43602818	chr17-43602818-allele456890-81	INS	80	NA	0.0,0.001440922190201729,0.0,0.013916500994035786,0.002044989775051125	0.00250661	DHX8(0.00071142, 0.554)	NA	NA	NA	NA	NA	NA	NA	NA	No	NA	HPRC,HGSVC	No	NA	NA	NA	NA	NA	NA
chr17:43602818	chr17-43602818-allele456888-62	INS	61	NA	0.0,0.0,0.008928571428571428,0.017892644135188866,0.0010224948875255625	0.00448186	DHX8(0.00071142, 0.554)	NA	NA	NA	NA	NA	NA	NA	NA	No	NA	HPRC,HGSVC	No	NA	NA	NA	NA	NA	NA
chr17:43602818	chr17-43602818-allele456897-86	INS	85	NA	0.0,0.0,0.000992063492063492,0.017892644135188866,0.0010224948875255625	0.00313171	DHX8(0.00071142, 0.554)	NA	NA	NA	NA	NA	NA	NA	NA	No	NA	HPRC,HGSVC	No	NA	NA	NA	NA	NA	NA
chr17:43602818	chr17-43602818-allele456893-77	INS	76	NA	0.0,0.007204610951008645,0.0,0.0,0.0	0.000408842	DHX8(0.00071142, 0.554)	NA	NA	NA	NA	NA	NA	NA	NA	No	NA	HPRC,HGSVC	No	NA	NA	NA	NA	NA	NA
chr17:43602818	chr17-43602818-allele456895-97	INS	96	NA	0.0015128593040847202,0.0,0.0,0.0,0.0	0.00234988	DHX8(0.00071142, 0.554)	NA	NA	NA	NA	NA	NA	NA	NA	No	NA	HPRC,HGSVC,1KG-ONT	No	NA	NA	NA	NA	NA	NA
chr17:43602818	chr17-43602818-allele456892-67	INS	66	NA	0.0,0.0,0.0,0.0,0.002044989775051125	NA	DHX8(0.00071142, 0.554)	NA	NA	NA	NA	NA	NA	NA	NA	No	NA	HPRC,HGSVC	No	NA	NA	NA	NA	NA	NA
chr17:43602818	chr17-43602818-allele456894-72	INS	71	NA	0.0022692889561270802,0.0,0.0,0.0,0.0010224948875255625	0.0019853	DHX8(0.00071142, 0.554)	NA	NA	NA	NA	NA	NA	NA	NA	No	NA	HPRC,HGSVC	No	NA	NA	NA	NA	NA	NA
chr17:43602818	chr17-43602818-allele456902-52	INS	51	NA	0.0,0.0,0.0,0.0,0.006134969325153374	0.000422056	DHX8(0.00071142, 0.554)	NA	NA	NA	NA	NA	NA	NA	NA	No	NA	HPRC,HGSVC	No	NA	NA	NA	NA	NA	NA
chr17:43602818	chr17-43602818-allele456891-58	INS	57	NA	0.0007564296520423601,0.001440922190201729,0.0,0.0,0.0	NA	DHX8(0.00071142, 0.554)	NA	NA	NA	NA	NA	NA	NA	NA	No	NA	HPRC,HGSVC	No	NA	NA	NA	NA	NA	NA
chr17:43602821	chr17-43602821-allele456909-332	INS	331	NA	0.00529500756429652,0.0,0.001984126984126984,0.002982107355864811,0.0	0.00264206	DHX8(0.00071142, 0.554)	NA	NA	NA	NA	NA	NA	NA	NA	No	NA	HGSVC,1KG-ONT	No	NA	NA	NA	NA	NA	NA
chr17:43602822	chr17-43602822-allele456913-53	INS	52	NA	0.0,0.002881844380403458,0.03670634920634921,0.013916500994035786,0.0081799591002045	0.0107359	DHX8(0.00071142, 0.554)	NA	NA	NA	NA	NA	NA	NA	NA	No	NA	HPRC,HGSVC	No	NA	NA	NA	NA	NA	NA
chr17:43602826	chr17-43602826-allele456916-65	INS	64	NA	0.0022692889561270802,0.0,0.0,0.0,0.0	0.00377908	DHX8(0.00071142, 0.554)	NA	NA	NA	NA	NA	NA	NA	NA	No	NA	HPRC,HGSVC	No	NA	NA	NA	NA	NA	NA
chr17:43602827	chr17-43602827-allele456921-89	INS	88	NA	0.0015128593040847202,0.002881844380403458,0.002976190476190476,0.019880715705765408,0.005112474437627812	0.00278083	DHX8(0.00071142, 0.554)	NA	NA	NA	NA	NA	NA	NA	NA	No	NA	HPRC,HGSVC	No	NA	NA	NA	NA	NA	NA
chr17:43602834	chr17-43602834-allele456927-57	INS	56	NA	0.0030257186081694403,0.008645533141210375,0.007936507936507936,0.0009940357852882703,0.005112474437627812	9.23835e-05	DHX8(0.00071142, 0.554)	NA	NA	NA	NA	NA	NA	NA	NA	No	NA	HPRC,HGSVC	No	NA	NA	NA	NA	NA	NA
chr17:43602844	chr17-43602844-allele456934-101	INS	100	NA	0.0037821482602118004,0.0,0.0,0.0,0.0	0.00663171	DHX8(0.00071142, 0.554)	NA	NA	NA	NA	NA	NA	NA	NA	No	NA	HPRC,HGSVC,1KG-ONT	No	NA	NA	NA	NA	NA	NA
chr17:43602851	chr17-43602851-allele456937-1	DEL	74	NA	0.0030257186081694403,0.0,0.002976190476190476,0.0,0.0	0.00123841	DHX8(0.00071142, 0.554)	NA	NA	NA	NA	NA	NA	NA	NA	No	NA	HPRC,1KG-ONT	No	NA	NA	NA	NA	NA	NA
chr17:43602861	chr17-43602861-allele456940-1	DEL	64	NA	0.0030257186081694403,0.0,0.021825396825396824,0.009940357852882704,0.0010224948875255625	0.00179926	DHX8(0.00071142, 0.554)	NA	NA	NA	NA	NA	NA	NA	NA	No	NA	HPRC	No	NA	NA	NA	NA	NA	NA
chr17:43602873	chr17-43602873-allele456947-70	INS	69	NA	0.0007564296520423601,0.007204610951008645,0.0,0.0,0.0	NA	DHX8(0.00071142, 0.554)	NA	NA	NA	NA	NA	NA	NA	NA	No	NA	HPRC,HGSVC	No	NA	NA	NA	NA	NA	NA
chr17:43602896	chr17-43602896-allele456956-206	INS	205	NA	0.0,0.0,0.0,0.007952286282306162,0.0	0.000834484	DHX8(0.00071142, 0.554)	NA	NA	NA	NA	NA	NA	NA	NA	No	NA	HGSVC,1KG-ONT	No	NA	NA	NA	NA	NA	NA
chr17:43602896	chr17-43602896-allele456955-128	INS	127	NA	0.0,0.0,0.00496031746031746,0.0019880715705765406,0.0	0.000631316	DHX8(0.00071142, 0.554)	NA	NA	NA	NA	NA	NA	NA	NA	No	NA	HPRC,HGSVC,1KG-ONT	No	NA	NA	NA	NA	NA	NA
chr17:43602922	chr17-43602922-allele456980-174	INS	173	NA	0.0007564296520423601,0.0,0.0,0.007952286282306162,0.0	4.4099e-05	DHX8(0.00071142, 0.554)	NA	NA	NA	NA	NA	NA	NA	NA	No	NA	HGSVC,1KG-ONT	No	NA	NA	NA	NA	NA	NA
chr17:43602922	chr17-43602922-allele456979-129	INS	128	NA	0.0007564296520423601,0.0,0.0,0.0,0.0	0.000918741	DHX8(0.00071142, 0.554)	NA	NA	NA	NA	NA	NA	NA	NA	No	NA	HPRC,HGSVC,1KG-ONT	No	NA	NA	NA	NA	NA	NA
chr17:43602922	chr17-43602922-allele456978-109	INS	108	NA	0.0007564296520423601,0.007204610951008645,0.0,0.011928429423459244,0.0	0.00144753	DHX8(0.00071142, 0.554)	NA	NA	NA	NA	NA	NA	NA	NA	No	NA	HPRC,HGSVC,1KG-ONT	No	NA	NA	NA	NA	NA	NA
chr17:43602924	chr17-43602924-allele456984-146	INS	145	NA	0.007564296520423601,0.002881844380403458,0.005952380952380952,0.0,0.0	0.0034856	DHX8(0.00071142, 0.554)	NA	NA	NA	NA	NA	NA	NA	NA	No	NA	HGSVC,1KG-ONT	No	NA	NA	NA	NA	NA	NA
chr17:43602924	chr17-43602924-allele456987-121	INS	120	NA	0.0007564296520423601,0.0,0.0,0.0,0.0	0.000918741	DHX8(0.00071142, 0.554)	NA	NA	NA	NA	NA	NA	NA	NA	No	NA	HPRC,HGSVC,1KG-ONT	No	NA	NA	NA	NA	NA	NA
chr17:43602924	chr17-43602924-allele456985-412	INS	411	NA	0.0007564296520423601,0.0,0.0,0.0,0.0	0.000918741	DHX8(0.00071142, 0.554)	NA	NA	NA	NA	NA	NA	NA	NA	No	NA	HGSVC	No	NA	NA	NA	NA	NA	NA
chr17:43602924	chr17-43602924-allele456986-136	INS	135	NA	0.0007564296520423601,0.0,0.000992063492063492,0.0,0.0	NA	DHX8(0.00071142, 0.554)	NA	NA	NA	NA	NA	NA	NA	NA	No	NA	HPRC,HGSVC,1KG-ONT	No	NA	NA	NA	NA	NA	NA
chr17:43629557	chr17-43629557-allele457301-333	INS	332	NA	0.046898638426626324,0.01440922190201729,0.05853174603174603,0.0009940357852882703,0.003067484662576687	0.0133237	NA	NA	NA	NA	NA	NA	NA	NA	NA	No	NA	HGSVC,1KG-ONT	Yes	NA	NA	NA	NA	NA	NA
chr17:43638994	chr17-43638994-allele457475-776	INS	775	NA	0.01361573373676248,0.001440922190201729,0.0,0.0,0.0	0.0227299	NA	NA	NA	NA	NA	NA	NA	NA	NA	No	NA	No	Yes	NA	NA	NA	NA	NA	NA
chr17:43689998	chr17-43689998-allele458069-2146	INS	2145	NA	0.009833585476550681,0.0,0.0,0.0,0.0	0.0179657	NA	NA	NA	NA	NA	NA	NA	NA	NA	No	NA	1KG-ONT	Yes	NA	NA	NA	NA	NA	NA
chr17:43833228	chr17-43833228-allele459149-217	INS	216	NA	0.0037821482602118004,0.0,0.0,0.0,0.0	0.00663171	NA	NA	NA	NA	NA	NA	NA	NA	promoter	No	NA	1KG-ONT	No	NA	NA	NA	NA	NA	NA
chr17:43833228	chr17-43833228-allele459143-73	INS	72	NA	0.00529500756429652,0.0,0.0,0.006958250497017893,0.0	0.00155463	NA	NA	NA	NA	NA	NA	NA	NA	promoter	No	NA	HPRC	No	NA	NA	NA	NA	NA	NA
chr17:43833228	chr17-43833228-allele459147-163	INS	162	NA	0.0007564296520423601,0.0,0.0,0.0009940357852882703,0.0	NA	NA	NA	NA	NA	NA	NA	NA	NA	promoter	No	NA	1KG-ONT	No	NA	NA	NA	NA	NA	NA
chr17:43833228	chr17-43833228-allele459153-128	INS	127	NA	0.0022692889561270802,0.0,0.0,0.0,0.0	0.00343715	NA	NA	NA	NA	NA	NA	NA	NA	promoter	No	NA	1KG-ONT	No	NA	NA	NA	NA	NA	NA
chr17:43833228	chr17-43833228-allele459146-145	INS	144	NA	0.0015128593040847202,0.0,0.0,0.0,0.0	0.00234988	NA	NA	NA	NA	NA	NA	NA	NA	promoter	No	NA	1KG-ONT	No	NA	NA	NA	NA	NA	NA
chr17:43833228	chr17-43833228-allele459142-55	INS	54	NA	0.00680786686838124,0.001440922190201729,0.0,0.0009940357852882703,0.0	0.00840062	NA	NA	NA	NA	NA	NA	NA	NA	promoter	No	NA	HPRC	No	NA	NA	NA	NA	NA	NA
chr17:43833228	chr17-43833228-allele459157-289	INS	288	NA	0.0,0.007204610951008645,0.0,0.0,0.0	0.000203029	NA	NA	NA	NA	NA	NA	NA	NA	promoter	No	NA	No	No	NA	NA	NA	NA	NA	NA
chr17:43835487	chr17-43835487-allele459184-1	DEL	1118	NA	0.0022692889561270802,0.0,0.0,0.0,0.0	0.00377908	NA	NA	NA	NA	NA	NA	NA	NA	NA	No	ID=chr17_43835485_43835530;MOTIFS=CAAAA;STRUC=(CAAAA)n	1KG-ONT	Yes	NA	NA	NA	NA	NA	NA
chr17:43842421	chr17-43842421-allele459280-131	INS	130	NA	0.0,0.002881844380403458,0.0,0.003976143141153081,0.002044989775051125	0.000834484	NA	NA	NA	NA	NA	NA	NA	NA	promoter	No	NA	No	No	NA	NA	NA	NA	NA	NA
chr17:43842526	chr17-43842526-allele459298-199	INS	198	NA	0.09757942511346444,0.005763688760806916,0.0,0.002982107355864811,0.0	0.156268	NA	NA	NA	NA	NA	NA	NA	NA	promoter	No	NA	No	No	NA	NA	NA	NA	NA	NA
chr17:43842529	chr17-43842529-allele459301-1	DEL	76	NA	0.22390317700453857,0.16714697406340057,0.07837301587301587,0.28926441351888665,0.12678936605316973	0.0109466	NA	NA	NA	NA	NA	NA	NA	NA	promoter	No	NA	HPRC,HGSVC	No	NA	NA	NA	NA	NA	NA
chr17:43842551	chr17-43842551-allele459309-1	DEL	54	NA	0.0030257186081694403,0.0,0.0,0.0,0.0	0.00520636	NA	NA	NA	NA	NA	NA	NA	NA	promoter	No	NA	HPRC,HGSVC	No	NA	NA	NA	NA	NA	NA
chr17:43842573	chr17-43842573-allele459313-1	DEL	230	NA	0.00832072617246596,0.005763688760806916,0.000992063492063492,0.003976143141153081,0.0	0.00382447	NA	NA	NA	NA	NA	NA	NA	NA	enhancer,promoter	No	NA	HGSVC,1KG-ONT	Yes	NA	NA	NA	NA	NA	NA
chr17:43842605	chr17-43842605-allele459318-1	DEL	110	NA	0.0022692889561270802,0.0,0.0,0.0,0.0	0.00377908	NA	NA	NA	NA	NA	NA	NA	NA	enhancer,promoter	No	NA	1KG-ONT	No	NA	NA	NA	NA	NA	NA
chr17:43842611	chr17-43842611-allele459322-77	INS	76	NA	0.2314674735249622,0.2017291066282421,0.07837301587301587,0.3349900596421471,0.1390593047034765	0.00547301	NA	NA	NA	NA	NA	NA	NA	NA	promoter	No	NA	HPRC,HGSVC	No	NA	NA	NA	NA	NA	NA
chr17:43842737	chr17-43842737-allele459354-79	INS	78	NA	0.0022692889561270802,0.0,0.0,0.0019880715705765406,0.0	0.000980669	NA	NA	NA	NA	NA	NA	NA	NA	enhancer	No	NA	HPRC,HGSVC	No	NA	NA	NA	NA	NA	NA
chr17:43842739	chr17-43842739-allele459355-1	DEL	64	NA	0.009077155824508321,0.001440922190201729,0.0,0.0,0.0	0.0143383	NA	NA	NA	NA	NA	NA	NA	NA	enhancer	No	NA	HPRC,HGSVC	No	NA	NA	NA	NA	NA	NA
chr17:43842803	chr17-43842803-allele459362-57	INS	56	NA	0.012859304084720122,0.0,0.0,0.0,0.0	0.0235872	NA	NA	NA	NA	NA	NA	NA	NA	enhancer	No	NA	HPRC,HGSVC	No	NA	NA	NA	NA	NA	NA
chr17:43842821	chr17-43842821-allele459368-79	INS	78	NA	0.00680786686838124,0.0446685878962536,0.0,0.055666003976143144,0.017382413087934562	0.0098203	NA	NA	NA	NA	NA	NA	NA	NA	enhancer	No	NA	HPRC,HGSVC	No	NA	NA	NA	NA	NA	NA
chr17:43842821	chr17-43842821-allele459372-79	INS	78	NA	0.0037821482602118004,0.0,0.0,0.002982107355864811,0.0	0.00224623	NA	NA	NA	NA	NA	NA	NA	NA	enhancer	No	NA	HPRC,HGSVC	No	NA	NA	NA	NA	NA	NA
chr17:43926403	chr17-43926403-allele459864-307	INS	306	NA	0.00529500756429652,0.0,0.0,0.0,0.0	0.00947665	NA	NA	NA	NA	NA	NA	NA	NA	NA	Yes	NA	No	No	NA	NA	NA	NA	NA	NA
chr17:43975783	chr17-43975783-allele460481-1	DEL	144	NA	0.0007564296520423601,0.008645533141210375,0.0,0.014910536779324055,0.003067484662576687	0.00281781	PYY(2.0468e-05, 1.773)	PYY(2.0468e-05, 1.773)	NA	NA	NA	NA	NA	NA	NA	No	NA	HPRC,HGSVC	No	NA	NA	NA	NA	NA	NA
chr17:43975783	chr17-43975783-allele460476-97	INS	96	NA	0.023449319213313162,0.027377521613832854,0.08531746031746032,0.009940357852882704,0.03374233128834356	0.00342644	PYY(2.0468e-05, 1.773)	PYY(2.0468e-05, 1.773)	NA	NA	NA	NA	NA	NA	NA	No	NA	HGSVC	No	NA	NA	NA	NA	NA	NA
chr17:43975783	chr17-43975783-allele460479-1	DEL	96	NA	0.007564296520423601,0.020172910662824207,0.0,0.02882703777335984,0.00408997955010225	0.000687078	PYY(2.0468e-05, 1.773)	PYY(2.0468e-05, 1.773)	NA	NA	NA	NA	NA	NA	NA	No	NA	HPRC,HGSVC,1KG-ONT	No	NA	NA	NA	NA	NA	NA
chr17:43975783	chr17-43975783-allele460475-73	INS	72	NA	0.0007564296520423601,0.0,0.0,0.0009940357852882703,0.0	NA	PYY(2.0468e-05, 1.773)	PYY(2.0468e-05, 1.773)	NA	NA	NA	NA	NA	NA	NA	No	NA	HGSVC	No	NA	NA	NA	NA	NA	NA
chr17:43975783	chr17-43975783-allele460478-1	DEL	72	NA	0.0015128593040847202,0.0,0.0,0.0019880715705765406,0.00408997955010225	NA	PYY(2.0468e-05, 1.773)	PYY(2.0468e-05, 1.773)	NA	NA	NA	NA	NA	NA	NA	No	NA	HPRC,HGSVC,1KG-ONT	No	NA	NA	NA	NA	NA	NA
chr17:43975783	chr17-43975783-allele460480-1	DEL	120	NA	0.0007564296520423601,0.004322766570605188,0.0,0.005964214711729622,0.00408997955010225	0.000790109	PYY(2.0468e-05, 1.773)	PYY(2.0468e-05, 1.773)	NA	NA	NA	NA	NA	NA	NA	No	NA	HPRC,HGSVC,1KG-ONT	No	NA	NA	NA	NA	NA	NA
chr17:43975792	chr17-43975792-allele460485-289	INS	288	NA	0.0,0.001440922190201729,0.0,0.005964214711729622,0.0	0.000778337	PYY(2.0468e-05, 1.773)	PYY(2.0468e-05, 1.773)	NA	NA	NA	NA	NA	NA	NA	No	NA	HPRC,HGSVC,1KG-ONT	No	NA	NA	NA	NA	NA	NA
chr17:43975862	chr17-43975862-allele460502-1	DEL	128	NA	0.0015128593040847202,0.0,0.0,0.0,0.0010224948875255625	0.00077342	PYY(2.0468e-05, 1.773)	PYY(2.0468e-05, 1.773)	NA	NA	NA	NA	NA	NA	NA	No	NA	HPRC,HGSVC,1KG-ONT	No	NA	NA	NA	NA	NA	NA
chr17:43975862	chr17-43975862-allele460500-1	DEL	80	NA	0.09001512859304085,0.22046109510086456,0.08035714285714286,0.22365805168986083,0.26380368098159507	0.0378583	PYY(2.0468e-05, 1.773)	PYY(2.0468e-05, 1.773)	NA	NA	NA	NA	NA	NA	NA	No	NA	HPRC,HGSVC,1KG-ONT	No	NA	NA	NA	NA	NA	NA
chr17:43975933	chr17-43975933-allele460520-1	DEL	56	NA	0.0,0.0,0.002976190476190476,0.0,0.0	3.94758e-05	PYY(2.0468e-05, 1.773)	PYY(2.0468e-05, 1.773)	NA	NA	NA	NA	NA	NA	NA	No	NA	HPRC,HGSVC	No	NA	NA	NA	NA	NA	NA
chr17:43975938	chr17-43975938-allele460524-1	DEL	60	NA	0.0,0.0,0.0,0.0019880715705765406,0.0	NA	PYY(2.0468e-05, 1.773)	PYY(2.0468e-05, 1.773)	NA	NA	NA	NA	NA	NA	NA	No	NA	HPRC,HGSVC	No	NA	NA	NA	NA	NA	NA
chr17:43976011	chr17-43976011-allele460578-115	INS	114	NA	0.0007564296520423601,0.0,0.0,0.0,0.0	0.000918741	PYY(2.0468e-05, 1.773)	PYY(2.0468e-05, 1.773)	NA	NA	NA	NA	NA	NA	NA	No	NA	HPRC,HGSVC,1KG-ONT	No	NA	NA	NA	NA	NA	NA
chr17:43976011	chr17-43976011-allele460584-239	INS	238	NA	0.0,0.002881844380403458,0.0,0.0,0.0	NA	PYY(2.0468e-05, 1.773)	PYY(2.0468e-05, 1.773)	NA	NA	NA	NA	NA	NA	NA	No	NA	HPRC,1KG-ONT	No	NA	NA	NA	NA	NA	NA
chr17:43976011	chr17-43976011-allele460565-65	INS	64	NA	0.0045385779122541605,0.0,0.0,0.0,0.0	0.00805514	PYY(2.0468e-05, 1.773)	PYY(2.0468e-05, 1.773)	NA	NA	NA	NA	NA	NA	NA	No	NA	HPRC,HGSVC	No	NA	NA	NA	NA	NA	NA
chr17:43976011	chr17-43976011-allele460562-237	INS	236	NA	0.0015128593040847202,0.0,0.001984126984126984,0.0,0.0	7.61513e-05	PYY(2.0468e-05, 1.773)	PYY(2.0468e-05, 1.773)	NA	NA	NA	NA	NA	NA	NA	No	NA	HPRC,1KG-ONT	No	NA	NA	NA	NA	NA	NA
chr17:43976011	chr17-43976011-allele460576-165	INS	164	NA	0.0015128593040847202,0.0,0.0,0.0,0.0	0.00234988	PYY(2.0468e-05, 1.773)	PYY(2.0468e-05, 1.773)	NA	NA	NA	NA	NA	NA	NA	No	NA	HPRC,HGSVC,1KG-ONT	No	NA	NA	NA	NA	NA	NA
chr17:43976011	chr17-43976011-allele460570-61	INS	60	NA	0.0007564296520423601,0.0,0.0,0.0,0.0	0.000918741	PYY(2.0468e-05, 1.773)	PYY(2.0468e-05, 1.773)	NA	NA	NA	NA	NA	NA	NA	No	NA	HPRC,HGSVC	No	NA	NA	NA	NA	NA	NA
chr17:43976011	chr17-43976011-allele460577-89	INS	88	NA	0.0007564296520423601,0.0,0.0,0.0,0.0	0.000918741	PYY(2.0468e-05, 1.773)	PYY(2.0468e-05, 1.773)	NA	NA	NA	NA	NA	NA	NA	No	NA	HPRC,HGSVC	No	NA	NA	NA	NA	NA	NA
chr17:43976011	chr17-43976011-allele460581-163	INS	162	NA	0.0022692889561270802,0.0,0.0,0.0,0.0	0.00377908	PYY(2.0468e-05, 1.773)	PYY(2.0468e-05, 1.773)	NA	NA	NA	NA	NA	NA	NA	No	NA	HPRC,HGSVC,1KG-ONT	No	NA	NA	NA	NA	NA	NA
chr17:43976011	chr17-43976011-allele460574-139	INS	138	NA	0.0030257186081694403,0.0,0.0,0.0,0.0	0.00520636	PYY(2.0468e-05, 1.773)	PYY(2.0468e-05, 1.773)	NA	NA	NA	NA	NA	NA	NA	No	NA	HPRC,HGSVC,1KG-ONT	No	NA	NA	NA	NA	NA	NA
chr17:43976011	chr17-43976011-allele460579-139	INS	138	NA	0.0007564296520423601,0.0,0.0,0.0,0.0	0.000918741	PYY(2.0468e-05, 1.773)	PYY(2.0468e-05, 1.773)	NA	NA	NA	NA	NA	NA	NA	No	NA	HPRC,HGSVC,1KG-ONT	No	NA	NA	NA	NA	NA	NA
chr17:43976011	chr17-43976011-allele460566-91	INS	90	NA	0.00680786686838124,0.0,0.0,0.0,0.0	0.0123139	PYY(2.0468e-05, 1.773)	PYY(2.0468e-05, 1.773)	NA	NA	NA	NA	NA	NA	NA	No	NA	HPRC,HGSVC	No	NA	NA	NA	NA	NA	NA
chr17:43976011	chr17-43976011-allele460567-165	INS	164	NA	0.00832072617246596,0.001440922190201729,0.000992063492063492,0.0019880715705765406,0.0	0.00821341	PYY(2.0468e-05, 1.773)	PYY(2.0468e-05, 1.773)	NA	NA	NA	NA	NA	NA	NA	No	NA	HPRC,HGSVC,1KG-ONT	No	NA	NA	NA	NA	NA	NA
chr17:43976011	chr17-43976011-allele460568-217	INS	216	NA	0.0,0.010086455331412104,0.0,0.0,0.0	0.000631316	PYY(2.0468e-05, 1.773)	PYY(2.0468e-05, 1.773)	NA	NA	NA	NA	NA	NA	NA	No	NA	HPRC,HGSVC,1KG-ONT	No	NA	NA	NA	NA	NA	NA
chr17:43976011	chr17-43976011-allele460569-141	INS	140	NA	0.025718608169440244,0.004322766570605188,0.0,0.0009940357852882703,0.0	0.0388178	PYY(2.0468e-05, 1.773)	PYY(2.0468e-05, 1.773)	NA	NA	NA	NA	NA	NA	NA	No	NA	HPRC,HGSVC,1KG-ONT	No	NA	NA	NA	NA	NA	NA
chr17:43976058	chr17-43976058-allele460597-79	INS	78	NA	0.00832072617246596,0.001440922190201729,0.0,0.0,0.0	0.0129393	PYY(2.0468e-05, 1.773)	PYY(2.0468e-05, 1.773)	NA	NA	NA	NA	NA	NA	NA	No	NA	HPRC,HGSVC	No	NA	NA	NA	NA	NA	NA
chr17:43976178	chr17-43976178-allele460610-89	INS	88	NA	0.007564296520423601,0.0,0.0,0.0,0.0	0.0137297	PYY(2.0468e-05, 1.773)	PYY(2.0468e-05, 1.773)	NA	NA	NA	NA	NA	NA	NA	No	NA	HPRC,HGSVC	No	NA	NA	NA	NA	NA	NA
chr17:43976179	chr17-43976179-allele460612-139	INS	138	NA	0.01588502269288956,0.002881844380403458,0.0,0.0009940357852882703,0.0	0.0229358	PYY(2.0468e-05, 1.773)	PYY(2.0468e-05, 1.773)	NA	NA	NA	NA	NA	NA	NA	No	NA	HPRC,HGSVC,1KG-ONT	Yes	NA	NA	NA	NA	NA	NA
chr17:43976179	chr17-43976179-allele460613-165	INS	164	NA	0.0022692889561270802,0.0,0.0,0.0,0.0	0.00377908	PYY(2.0468e-05, 1.773)	PYY(2.0468e-05, 1.773)	NA	NA	NA	NA	NA	NA	NA	No	NA	HPRC,HGSVC,1KG-ONT	Yes	NA	NA	NA	NA	NA	NA
chr17:43976276	chr17-43976276-allele460644-51	INS	50	NA	0.056732223903177004,0.002881844380403458,0.000992063492063492,0.005964214711729622,0.003067484662576687	0.0791631	PYY(2.0468e-05, 1.773)	PYY(2.0468e-05, 1.773)	NA	NA	NA	NA	NA	NA	NA	No	NA	HPRC,HGSVC	Yes	NA	NA	NA	NA	NA	NA
chr17:43976276	chr17-43976276-allele460645-81	INS	80	NA	0.030257186081694403,0.0,0.0,0.0,0.0	0.0553359	PYY(2.0468e-05, 1.773)	PYY(2.0468e-05, 1.773)	NA	NA	NA	NA	NA	NA	NA	No	NA	HPRC,HGSVC	Yes	NA	NA	NA	NA	NA	NA
chr17:43976283	chr17-43976283-allele460653-71	INS	70	NA	0.0030257186081694403,0.0,0.0,0.0,0.0	0.00520636	PYY(2.0468e-05, 1.773)	PYY(2.0468e-05, 1.773)	NA	NA	NA	NA	NA	NA	NA	No	NA	HPRC,HGSVC	No	NA	NA	NA	NA	NA	NA
chr17:43976289	chr17-43976289-allele460668-121	INS	120	NA	0.07715582450832073,0.005763688760806916,0.0,0.004970178926441352,0.002044989775051125	0.115433	PYY(2.0468e-05, 1.773)	PYY(2.0468e-05, 1.773)	NA	NA	NA	NA	NA	NA	NA	No	NA	HPRC,HGSVC,1KG-ONT	Yes	NA	NA	NA	NA	NA	NA
chr17:43976289	chr17-43976289-allele460663-313	INS	312	NA	0.01059001512859304,0.001440922190201729,0.0,0.0,0.0	0.0171373	PYY(2.0468e-05, 1.773)	PYY(2.0468e-05, 1.773)	NA	NA	NA	NA	NA	NA	NA	No	NA	HPRC,HGSVC,1KG-ONT	Yes	NA	NA	NA	NA	NA	NA
chr17:43976289	chr17-43976289-allele460679-283	INS	282	NA	0.0007564296520423601,0.0,0.0,0.0,0.0	0.000918741	PYY(2.0468e-05, 1.773)	PYY(2.0468e-05, 1.773)	NA	NA	NA	NA	NA	NA	NA	No	NA	HPRC,HGSVC,1KG-ONT	Yes	NA	NA	NA	NA	NA	NA
chr17:43976289	chr17-43976289-allele460681-91	INS	90	NA	0.0,0.0,0.0,0.0,0.002044989775051125	NA	PYY(2.0468e-05, 1.773)	PYY(2.0468e-05, 1.773)	NA	NA	NA	NA	NA	NA	NA	No	NA	HPRC,HGSVC	Yes	NA	NA	NA	NA	NA	NA
chr17:43976289	chr17-43976289-allele460683-133	INS	132	NA	0.0,0.0,0.00496031746031746,0.0,0.0	0.000408842	PYY(2.0468e-05, 1.773)	PYY(2.0468e-05, 1.773)	NA	NA	NA	NA	NA	NA	NA	No	NA	HPRC,HGSVC,1KG-ONT	Yes	NA	NA	NA	NA	NA	NA
chr17:43976289	chr17-43976289-allele460682-373	INS	372	NA	0.0007564296520423601,0.0,0.0,0.0,0.0	0.000918741	PYY(2.0468e-05, 1.773)	PYY(2.0468e-05, 1.773)	NA	NA	NA	NA	NA	NA	NA	No	NA	HPRC,HGSVC,1KG-ONT	Yes	NA	NA	NA	NA	NA	NA
chr17:43976289	chr17-43976289-allele460665-97	INS	96	0.813012	0.2609682299546142,0.5115273775216138,0.29464285714285715,0.6033797216699801,0.6482617586912065	0.119137	PYY(2.0468e-05, 1.773)	PYY(2.0468e-05, 1.773)	NA	NA	NA	NA	NA	NA	NA	No	NA	HPRC,HGSVC	Yes	NA	Blood protein levels(LINC01976 - PYY, rs8074783, 1E-9, 0.6468121424229546),Serum levels of protein PYY(PYY, rs2341378, 2E-14, 0.7619266917446931)	Acanthosis nigricans(2.38%, 0.47%, 5.2, [1.13;23.85], 0.020497),Achilles tendinitis(2.62%, 0.70%, 3.81, [1.06;13.76], 0.032249),Allergic rhinitis(25.48%, 19.16%, 1.44, [1.04;2.0], 0.031777),Allergic rhinitis caused by pollen(7.62%, 3.50%, 2.27, [1.21;4.26], 0.010314),Arthralgia of temporomandibular joint(4.05%, 0.93%, 4.47, [1.49;13.4], 0.003621),Arthritis of shoulder region joint(3.10%, 0.93%, 3.39, [1.1;10.47], 0.027955),Bacterial infectious disease(9.76%, 4.67%, 2.21, [1.27;3.84], 0.004962),Benign neoplasm of ascending colon(5.00%, 2.10%, 2.45, [1.11;5.41], 0.025498),Benign neoplasm of sigmoid colon(4.76%, 0.70%, 7.08, [2.09;24.02], 0.000207),Biceps tendinitis(3.33%, 0.47%, 7.35, [1.66;32.52], 0.001978),Candidiasis of mouth(3.10%, 0.93%, 3.39, [1.1;10.47], 0.027955),Cellulitis of toe(3.10%, 0.93%, 3.39, [1.1;10.47], 0.027955),Dental caries(6.19%, 3.04%, 2.11, [1.07;4.16], 0.0328),Deviated nasal septum(4.29%, 1.40%, 3.15, [1.24;8.01], 0.012578),Epidermoid cyst of skin(3.81%, 0.93%, 4.2, [1.39;12.66], 0.006137),Eruption(21.19%, 15.65%, 1.45, [1.02;2.06], 0.041485),Hearing loss(6.90%, 3.04%, 2.37, [1.21;4.62], 0.010906),Heart failure(2.38%, 5.14%, 0.45, [0.21;0.96], 0.046169),Hypersomnia with sleep apnea(0.24%, 2.80%, 0.08, [0.01;0.64], 0.003214),Infective pneumonia(2.62%, 6.07%, 0.42, [0.2;0.85], 0.017664),Iron deficiency anemia(17.86%, 12.62%, 1.51, [1.03;2.2], 0.035632),Localized infection of skin AND/OR subcutaneous tissue(4.29%, 1.17%, 3.79, [1.39;10.3], 0.005537),Lumbago with sciatica(5.71%, 10.05%, 0.54, [0.32;0.91], 0.021755),Neoplasm of uncertain behavior of soft tissues(2.62%, 0.47%, 5.73, [1.26;26.0], 0.011596),Nonulcer dyspepsia(4.29%, 1.17%, 3.79, [1.39;10.3], 0.005537),Panic disorder without agoraphobia(4.76%, 2.10%, 2.33, [1.05;5.17], 0.037774),Pericardial effusion - noninflammatory(2.38%, 0.47%, 5.2, [1.13;23.85], 0.020497),Pruritic disorder(6.43%, 3.27%, 2.03, [1.05;3.93], 0.037164),Radial styloid tenosynovitis(1.19%, 3.50%, 0.33, [0.12;0.92], 0.039226),Schizophrenia(0.24%, 2.10%, 0.11, [0.01;0.88], 0.020817),Sensorineural hearing loss(5.24%, 2.34%, 2.31, [1.08;4.94], 0.030424),Sensorineural hearing loss of bilateral ears(6.67%, 2.80%, 2.48, [1.24;4.94], 0.009135),Streptococcus agalactiae infection(2.38%, 0.47%, 5.2, [1.13;23.85], 0.020497),Temporomandibular joint disorder(4.29%, 1.87%, 2.35, [1.01;5.47], 0.046919),Vitamin deficiency(2.62%, 0.47%, 5.73, [1.26;26.0], 0.011596)	NA	NA	NA
chr17:43976289	chr17-43976289-allele460666-157	INS	156	NA	0.0030257186081694403,0.0,0.0,0.0,0.0	0.00520636	PYY(2.0468e-05, 1.773)	PYY(2.0468e-05, 1.773)	NA	NA	NA	NA	NA	NA	NA	No	NA	HPRC,HGSVC,1KG-ONT	Yes	NA	NA	NA	NA	NA	NA
chr17:43976289	chr17-43976289-allele460658-57	INS	56	NA	0.0015128593040847202,0.0,0.0,0.0,0.0	0.00234988	PYY(2.0468e-05, 1.773)	PYY(2.0468e-05, 1.773)	NA	NA	NA	NA	NA	NA	NA	No	NA	HPRC,HGSVC	Yes	NA	NA	NA	NA	NA	NA
chr17:43976289	chr17-43976289-allele460661-229	INS	228	NA	0.01739788199697428,0.0,0.0,0.0,0.0	0.0319633	PYY(2.0468e-05, 1.773)	PYY(2.0468e-05, 1.773)	NA	NA	NA	NA	NA	NA	NA	No	NA	HPRC,HGSVC,1KG-ONT	Yes	NA	NA	NA	NA	NA	NA
chr17:43976289	chr17-43976289-allele460689-127	INS	126	NA	0.0022692889561270802,0.0,0.0,0.0,0.0	0.00377908	PYY(2.0468e-05, 1.773)	PYY(2.0468e-05, 1.773)	NA	NA	NA	NA	NA	NA	NA	No	NA	HPRC,HGSVC,1KG-ONT	Yes	NA	NA	NA	NA	NA	NA
chr17:43976289	chr17-43976289-allele460667-253	INS	252	NA	0.0030257186081694403,0.0,0.0,0.0,0.0	0.00520636	PYY(2.0468e-05, 1.773)	PYY(2.0468e-05, 1.773)	NA	NA	NA	NA	NA	NA	NA	No	NA	HPRC,HGSVC,1KG-ONT	Yes	NA	NA	NA	NA	NA	NA
chr17:43976289	chr17-43976289-allele460662-133	INS	132	NA	0.0007564296520423601,0.0,0.0,0.0,0.0	0.000918741	PYY(2.0468e-05, 1.773)	PYY(2.0468e-05, 1.773)	NA	NA	NA	NA	NA	NA	NA	No	NA	HPRC,HGSVC,1KG-ONT	Yes	NA	NA	NA	NA	NA	NA
chr17:43976289	chr17-43976289-allele460672-91	INS	90	NA	0.0113464447806354,0.0,0.0,0.0009940357852882703,0.0	0.0184731	PYY(2.0468e-05, 1.773)	PYY(2.0468e-05, 1.773)	NA	NA	NA	NA	NA	NA	NA	No	NA	HPRC,HGSVC	Yes	NA	NA	NA	NA	NA	NA
chr17:43976289	chr17-43976289-allele460671-127	INS	126	NA	0.02118003025718608,0.001440922190201729,0.0,0.011928429423459244,0.009202453987730062	0.0110604	PYY(2.0468e-05, 1.773)	PYY(2.0468e-05, 1.773)	NA	NA	NA	NA	NA	NA	NA	No	NA	HPRC,HGSVC,1KG-ONT	Yes	NA	NA	NA	NA	NA	NA
chr17:43976289	chr17-43976289-allele460676-151	INS	150	NA	0.0015128593040847202,0.0,0.0,0.0,0.0	0.00234988	PYY(2.0468e-05, 1.773)	PYY(2.0468e-05, 1.773)	NA	NA	NA	NA	NA	NA	NA	No	NA	HPRC,HGSVC,1KG-ONT	Yes	NA	NA	NA	NA	NA	NA
chr17:43976289	chr17-43976289-allele460675-163	INS	162	NA	0.012859304084720122,0.0,0.0,0.0,0.0	0.0235872	PYY(2.0468e-05, 1.773)	PYY(2.0468e-05, 1.773)	NA	NA	NA	NA	NA	NA	NA	No	NA	HPRC,HGSVC,1KG-ONT	Yes	NA	NA	NA	NA	NA	NA
chr17:43976289	chr17-43976289-allele460673-61	INS	60	NA	0.01588502269288956,0.0,0.010912698412698412,0.0,0.0	0.0125024	PYY(2.0468e-05, 1.773)	PYY(2.0468e-05, 1.773)	NA	NA	NA	NA	NA	NA	NA	No	NA	HPRC,HGSVC	Yes	NA	NA	NA	NA	NA	NA
chr17:43976289	chr17-43976289-allele460660-199	INS	198	NA	0.01361573373676248,0.0,0.0,0.0,0.0	0.0249879	PYY(2.0468e-05, 1.773)	PYY(2.0468e-05, 1.773)	NA	NA	NA	NA	NA	NA	NA	No	NA	HPRC,HGSVC,1KG-ONT	Yes	NA	NA	NA	NA	NA	NA
chr17:43976289	chr17-43976289-allele460659-67	INS	66	NA	0.0,0.001440922190201729,0.0,0.004970178926441352,0.0010224948875255625	0.000778337	PYY(2.0468e-05, 1.773)	PYY(2.0468e-05, 1.773)	NA	NA	NA	NA	NA	NA	NA	No	NA	HPRC,HGSVC	Yes	NA	NA	NA	NA	NA	NA
chr17:43976289	chr17-43976289-allele460677-193	INS	192	NA	0.00680786686838124,0.0,0.0,0.0,0.0	0.0123139	PYY(2.0468e-05, 1.773)	PYY(2.0468e-05, 1.773)	NA	NA	NA	NA	NA	NA	NA	No	NA	HPRC,HGSVC,1KG-ONT	Yes	NA	NA	NA	NA	NA	NA
chr17:43976289	chr17-43976289-allele460674-91	INS	90	NA	0.009833585476550681,0.001440922190201729,0.0,0.0,0.0	0.0157378	PYY(2.0468e-05, 1.773)	PYY(2.0468e-05, 1.773)	NA	NA	NA	NA	NA	NA	NA	No	NA	HPRC,HGSVC	Yes	NA	NA	NA	NA	NA	NA
chr17:43976290	chr17-43976290-allele460691-179	INS	178	NA	0.0037821482602118004,0.0,0.0,0.0,0.0	0.00663171	PYY(2.0468e-05, 1.773)	PYY(2.0468e-05, 1.773)	NA	NA	NA	NA	NA	NA	NA	No	NA	HPRC,HGSVC,1KG-ONT	Yes	NA	NA	NA	NA	NA	NA
chr17:43976290	chr17-43976290-allele460690-149	INS	148	NA	0.012102874432677761,0.0,0.0,0.0,0.0	0.0221846	PYY(2.0468e-05, 1.773)	PYY(2.0468e-05, 1.773)	NA	NA	NA	NA	NA	NA	NA	No	NA	HPRC,HGSVC,1KG-ONT	Yes	NA	NA	NA	NA	NA	NA
chr17:43976350	chr17-43976350-allele460696-89	INS	88	NA	0.07110438729198185,0.002881844380403458,0.0,0.0009940357852882703,0.0	0.120064	PYY(2.0468e-05, 1.773)	PYY(2.0468e-05, 1.773)	NA	NA	NA	NA	NA	NA	NA	No	NA	HPRC,HGSVC	No	NA	NA	NA	NA	NA	NA
chr17:43976378	chr17-43976378-allele460700-63	INS	62	NA	0.01739788199697428,0.002881844380403458,0.0,0.004970178926441352,0.0	0.01943	PYY(2.0468e-05, 1.773)	PYY(2.0468e-05, 1.773)	NA	NA	NA	NA	NA	NA	NA	No	NA	HPRC,HGSVC	No	NA	NA	NA	NA	NA	NA
chr17:43976378	chr17-43976378-allele460702-93	INS	92	NA	0.0015128593040847202,0.0,0.0,0.0,0.0	0.00234988	PYY(2.0468e-05, 1.773)	PYY(2.0468e-05, 1.773)	NA	NA	NA	NA	NA	NA	NA	No	NA	HPRC,HGSVC	No	NA	NA	NA	NA	NA	NA
chr17:43989824	chr17-43989824-allele460838-1	DEL	51	NA	0.023449319213313162,0.03025936599423631,0.09325396825396826,0.03180914512922465,0.049079754601226995	0.00948937	PYY(2.0468e-05, 1.773)	PYY(2.0468e-05, 1.773)	NA	NA	NA	NA	NA	NA	NA	No	NA	HPRC,HGSVC,1KG-ONT	No	NA	NA	NA	NA	NA	NA
chr17:43989826	chr17-43989826-allele460840-1	DEL	59	NA	0.0,0.0,0.0,0.0,0.005112474437627812	0.000408842	PYY(2.0468e-05, 1.773)	PYY(2.0468e-05, 1.773)	NA	NA	NA	NA	NA	NA	NA	No	NA	HPRC,HGSVC,1KG-ONT	No	NA	NA	NA	NA	NA	NA
chr17:43989827	chr17-43989827-allele460841-1	DEL	54	NA	0.06202723146747353,0.005763688760806916,0.006944444444444444,0.0009940357852882703,0.0	0.0882333	PYY(2.0468e-05, 1.773)	PYY(2.0468e-05, 1.773)	NA	NA	NA	NA	NA	NA	NA	No	NA	HPRC,HGSVC,1KG-ONT	No	NA	NA	NA	NA	NA	NA
chr17:44129421	chr17-44129421-allele461885-596	INS	595	NA	0.0007564296520423601,0.001440922190201729,0.000992063492063492,0.0,0.0	NA	NA	NA	NA	NA	NA	NA	NA	NA	NA	No	NA	HPRC,HGSVC,1KG-ONT	No	NA	NA	NA	NA	NA	NA
chr17:44129421	chr17-44129421-allele461877-598	INS	597	NA	0.14674735249621784,0.31556195965417866,0.3551587301587302,0.31809145129224653,0.3445807770961145	0.0818711	NA	NA	NA	NA	NA	NA	NA	NA	NA	No	NA	HPRC,HGSVC,1KG-ONT	No	NA	NA	NA	NA	NA	NA
chr17:44129421	chr17-44129421-allele461880-595	INS	594	NA	0.0,0.0,0.0,0.012922465208747515,0.006134969325153374	0.00299801	NA	NA	NA	NA	NA	NA	NA	NA	NA	No	NA	HPRC,HGSVC,1KG-ONT	No	NA	NA	NA	NA	NA	NA
chr17:44129421	chr17-44129421-allele461879-596	INS	595	NA	0.009077155824508321,0.0,0.0248015873015873,0.0009940357852882703,0.002044989775051125	NA	NA	NA	NA	NA	NA	NA	NA	NA	NA	No	NA	HPRC,HGSVC,1KG-ONT	No	NA	NA	NA	NA	NA	NA
chr17:44129421	chr17-44129421-allele461878-596	INS	595	NA	0.18456883509833585,0.08357348703170028,0.09722222222222222,0.08250497017892644,0.07157464212678936	0.0495815	NA	NA	NA	NA	NA	NA	NA	NA	NA	No	NA	HPRC,HGSVC,1KG-ONT	No	NA	NA	NA	NA	NA	NA
chr17:44129421	chr17-44129421-allele461881-596	INS	595	NA	0.0037821482602118004,0.0,0.0,0.0,0.0	0.00663171	NA	NA	NA	NA	NA	NA	NA	NA	NA	No	NA	HPRC,HGSVC,1KG-ONT	No	NA	NA	NA	NA	NA	NA
chr17:44129450	chr17-44129450-allele461890-594	INS	593	NA	0.20499243570347958,0.11527377521613832,0.1388888888888889,0.11630218687872763,0.1390593047034765	0.0223894	NA	NA	NA	NA	NA	NA	NA	NA	NA	No	NA	HPRC,HGSVC,1KG-ONT	No	NA	NA	NA	NA	NA	NA
chr17:44181070	chr17-44181070-allele462349-79	INS	78	NA	0.01664145234493192,0.0,0.0,0.0,0.0	0.0305719	NA	NA	NA	NA	NA	NA	NA	NA	NA	Yes	NA	HGSVC,1KG-ONT	No	NA	NA	NA	NA	NA	NA
chr17:44181119	chr17-44181119-allele462358-264	INS	263	NA	0.03555219364599092,0.01729106628242075,0.016865079365079364,0.02385685884691849,0.011247443762781187	0.00709127	NA	NA	NA	NA	NA	NA	NA	NA	NA	Yes	NA	HPRC,HGSVC,1KG-ONT	No	NA	NA	NA	NA	NA	NA
chr17:44181119	chr17-44181119-allele462356-258	INS	257	0.820702	0.7034795763993948,0.35878962536023057,0.5902777777777778,0.2276341948310139,0.23006134969325154	0.216345	NA	NA	NA	NA	NA	NA	NA	NA	NA	Yes	NA	HPRC,HGSVC,1KG-ONT	No	ENSG00000073670.14(0.035390978174000706),ENSG00000125319.15(1.5185161153387545e-20)	Bipolar disorder(HDAC5, rs228768, 3E-10, 0.5288103739612406),Bipolar I disorder(HDAC5, rs228768, 2E-9, 0.5288103739612406),Mean platelet volume(HDAC5, rs189049, 4E-9, 0.6239370680079122),Whole body fat mass (UKB data field 23100)(HDAC5, rs189049, 1E-8, 0.6239370680079122),Bipolar disorder(HDAC5, rs112114764, 2E-8, 0.606460138335318),Bipolar disorder(HDAC5, rs112114764, 3E-8, 0.606460138335318),JT interval(HDAC5 - RNU6-131P, rs4239142, 4E-12, 0.532828707298433),QT interval(HDAC5 - RNU6-131P, rs4239142, 2E-9, 0.532828707298433),JT interval(HDAC5 - RNU6-131P, rs184478, 1E-12, 0.6221843818104168),Osteoporosis NOS (PheCode 743.11)(HROB, rs2905982, 4E-11, 0.6273107115763221),Height(HROB, rs227579, 3E-29, 0.6808936794697121),Femoral neck bone mineral density(HROB, rs227584, 3E-24, 0.6411487890993247),Forearm length to body height ratio(HROB, ASB16-AS1, rs13726, 3E-8, 0.5980513430916069),hematocrit (maximum, inv-norm transformed)(ASB16-AS1, ASB16, rs12947939, 1E-15, 0.5954714804568018),hematocrit (mean, inv-norm transformed)(ASB16-AS1, ASB16, rs12947939, 3E-13, 0.5954714804568018),Predicted visceral adipose tissue(ATXN7L3-AS1, rs9911991, 9E-11, 0.5265215870925095),Body mass index(ATXN7L3-AS1, rs4473241, 1E-17, 0.5650750165541905),Body mass index(ATXN7L3-AS1, rs4473241, 1E-9, 0.5650750165541905),Body mass index(ATXN7L3-AS1, rs4473241, 2E-10, 0.5650750165541905),Body mass index(ATXN7L3-AS1, rs4473241, 6E-10, 0.5650750165541905),Body mass index(ATXN7L3-AS1, rs4473241, 9E-11, 0.5650750165541905),Body mass index (BMI, maximum, inv-normal transformed)(ATXN7L3-AS1, rs4473241, 7E-25, 0.5650750165541905),Body mass index (BMI, mean, inv-normal transformed)(ATXN7L3-AS1, rs4473241, 6E-26, 0.5650750165541905),Body mass index (BMI, minimum, inv-normal transformed)(ATXN7L3-AS1, rs4473241, 2E-20, 0.5650750165541905),Weight(ATXN7L3-AS1, rs4473241, 4E-10, 0.5650750165541905),Weight (mean, inv-normal transformed)(ATXN7L3-AS1, rs4473241, 1E-11, 0.5650750165541905),Weight (minimum, inv-normal transformed)(ATXN7L3-AS1, rs4473241, 1E-25, 0.5650750165541905),Appendicular lean mass(ATXN7L3-AS1, UBTF, rs9910055, 1E-12, 0.5170523805026461),Total body bone mineral density(ATXN7L3-AS1, UBTF, rs9910055, 3E-11, 0.5170523805026461),Total body bone mineral density(ATXN7L3-AS1, UBTF, rs9910055, 3E-9, 0.5170523805026461),Body fat distribution (leg fat ratio)(ATXN7L3-AS1, UBTF, rs2071167, 2E-10, 0.5098051405561327),Body fat distribution (leg fat ratio)(ATXN7L3-AS1, UBTF, rs2071167, 4E-11, 0.5098051405561327),Body fat distribution (trunk fat ratio)(ATXN7L3-AS1, UBTF, rs2071167, 2E-8, 0.5098051405561327),Body fat distribution (trunk fat ratio)(ATXN7L3-AS1, UBTF, rs2071167, 2E-9, 0.5098051405561327),Body fat percentage(UBTF, ATXN7L3-AS1, rs2855818, 1E-21, 0.5379020772488519),Metabolic biomarkers (multivariate analysis)(UBTF, ATXN7L3-AS1, rs2855818, 3E-13, 0.5379020772488519),Serum urate levels(UBTF, ATXN7L3-AS1, rs2855818, 2E-11, 0.5379020772488519),Serum urate levels(UBTF, ATXN7L3-AS1, rs2855818, 7E-10, 0.5379020772488519),Educational attainment (years of education)(ATXN7L3-AS1, rs10208, 2E-9, 0.5110796035557921),Cortical surface area(ATXN7L3-AS1, rs12451882, 1E-17, 0.5105371606998566),lymphocyte (fraction, maximum, inv-norm transformed)(ATXN7L3-AS1, rs12451882, 2E-14, 0.5105371606998566),Vertex-wise cortical surface area(ATXN7L3-AS1, rs12451882, 1E-16, 0.5105371606998566)	Adjustment disorder with mixed anxiety and depressed mood(5.07%, 1.13%, 4.67, [1.11;19.63], 0.019522),Alopecia(3.87%, 0.56%, 7.1, [0.96;52.65], 0.027185),Benign intracranial hypertension(0.89%, 3.39%, 0.26, [0.08;0.81], 0.022924),Benign neoplasm of descending colon(1.04%, 3.39%, 0.3, [0.1;0.91], 0.035334),Cerebrovascular disease(1.04%, 3.39%, 0.3, [0.1;0.91], 0.035334),Cyst of kidney(0.75%, 2.82%, 0.26, [0.07;0.9], 0.03798),Disease of liver(6.41%, 2.26%, 2.96, [1.05;8.36], 0.040037),Enthesopathy of lower limb(1.04%, 3.39%, 0.3, [0.1;0.91], 0.035334),Gallbladder calculus with acute cholecystitis and no obstruction(1.04%, 3.39%, 0.3, [0.1;0.91], 0.035334),Gastritis(5.51%, 10.73%, 0.49, [0.27;0.87], 0.017036),Hyperparathyroidism(2.24%, 5.65%, 0.38, [0.17;0.87], 0.02398),Peripheral venous insufficiency(3.28%, 7.34%, 0.43, [0.21;0.87], 0.030692),Primary cardiomyopathy(1.04%, 3.95%, 0.26, [0.09;0.74], 0.013951),Seborrheic dermatitis(6.11%, 2.26%, 2.82, [0.99;7.97], 0.039262),Spondylosis without myelopathy(3.58%, 0.56%, 6.53, [0.88;48.59], 0.041834),Systolic heart failure(0.75%, 3.39%, 0.21, [0.07;0.71], 0.013823),Verruca vulgaris(4.92%, 0.56%, 9.1, [1.24;67.03], 0.004589),Menopausal syndrome(3.92%, 10.85%, 0.34, [0.16;0.69], 0.00381)	TP with genotyping issues,segdup and VNTR region with several different INS alleles; seen in all external callsets and in HPRC samples	Y	99.18
chr17:44181119	chr17-44181119-allele462359-258	INS	257	NA	0.029500756429652043,0.002881844380403458,0.0,0.0,0.0	0.0495876	NA	NA	NA	NA	NA	NA	NA	NA	NA	Yes	NA	HPRC,HGSVC,1KG-ONT	No	NA	NA	NA	NA	NA	NA
chr17:44181119	chr17-44181119-allele462357-308	INS	307	NA	0.04084720121028744,0.059077809798270896,0.05853174603174603,0.02584493041749503,0.026584867075664622	NA	NA	NA	NA	NA	NA	NA	NA	NA	NA	Yes	NA	HPRC,HGSVC,1KG-ONT	No	NA	NA	NA	NA	NA	NA
chr17:44181119	chr17-44181119-allele462360-259	INS	258	NA	0.012102874432677761,0.001440922190201729,0.023809523809523808,0.0,0.0	0.00118205	NA	NA	NA	NA	NA	NA	NA	NA	NA	Yes	NA	HPRC,HGSVC,1KG-ONT	No	NA	NA	NA	NA	NA	NA
chr17:44181119	chr17-44181119-allele462363-258	INS	257	NA	0.0022692889561270802,0.0,0.0,0.0009940357852882703,0.0	0.0019853	NA	NA	NA	NA	NA	NA	NA	NA	NA	Yes	NA	HPRC,HGSVC,1KG-ONT	No	NA	NA	NA	NA	NA	NA
chr17:44181119	chr17-44181119-allele462365-79	INS	78	NA	0.0007564296520423601,0.0,0.0,0.0,0.0	0.000918741	NA	NA	NA	NA	NA	NA	NA	NA	NA	Yes	NA	HGSVC,1KG-ONT	No	NA	NA	NA	NA	NA	NA
chr17:44181119	chr17-44181119-allele462362-258	INS	257	NA	0.00680786686838124,0.0,0.0,0.0,0.0	0.0123139	NA	NA	NA	NA	NA	NA	NA	NA	NA	Yes	NA	HPRC,HGSVC,1KG-ONT	No	NA	NA	NA	NA	NA	NA
chr17:44181124	chr17-44181124-allele462366-79	INS	78	NA	0.00680786686838124,0.0,0.0,0.0,0.0	0.0123139	NA	NA	NA	NA	NA	NA	NA	NA	NA	Yes	NA	HGSVC,1KG-ONT	No	NA	NA	NA	NA	NA	NA
chr17:44181124	chr17-44181124-allele462367-258	INS	257	NA	0.02118003025718608,0.001440922190201729,0.0,0.0,0.0	0.0366254	NA	NA	NA	NA	NA	NA	NA	NA	NA	Yes	NA	HPRC,HGSVC,1KG-ONT	No	NA	NA	NA	NA	NA	NA
chr17:44181151	chr17-44181151-allele462370-132	INS	131	NA	0.0113464447806354,0.0,0.0,0.0,0.0	0.0207802	NA	NA	NA	NA	NA	NA	NA	NA	NA	Yes	NA	HPRC,HGSVC	No	NA	NA	NA	NA	NA	NA
chr17:44238478	chr17-44238478-allele462758-1	DEL	501	NA	0.05143721633888049,0.002881844380403458,0.0,0.0009940357852882703,0.0	0.0863368	NA	NA	NA	NA	NA	NA	NA	NA	NA	No	NA	HGSVC,1KG-ONT	Yes	NA	NA	NA	NA	NA	NA
chr17:44243200	chr17-44243200-allele462835-332	INS	331	NA	0.0030257186081694403,0.018731988472622477,0.0,0.012922465208747515,0.005112474437627812	0.00157716	NA	NA	NA	NA	NA	NA	NA	NA	NA	No	NA	HPRC,HGSVC	Yes	NA	NA	NA	NA	NA	NA
chr17:44263707	chr17-44263707-allele463013-54	INS	53	NA	0.0030257186081694403,0.0,0.0,0.0,0.0	0.00520636	SLC4A1(0.99999, 0.407)	SLC4A1(0.99999, 0.407)	NA	NA	NA	NA	NA	NA	NA	No	NA	HPRC,HGSVC,1KG-ONT	Yes	NA	NA	NA	NA	NA	NA
chr17:44263711	chr17-44263711-allele463030-58	INS	57	NA	0.0030257186081694403,0.0,0.0,0.0,0.0	0.00520636	SLC4A1(0.99999, 0.407)	SLC4A1(0.99999, 0.407)	NA	NA	NA	NA	NA	NA	NA	No	ID=chr17_44263707_44263739;MOTIFS=TCCT;STRUC=(TCCT)n	HPRC,HGSVC,1KG-ONT	Yes	NA	NA	NA	NA	NA	NA
chr17:44263711	chr17-44263711-allele463029-54	INS	53	NA	0.05068078668683813,0.002881844380403458,0.0,0.008946322067594433,0.05521472392638037	0.0203239	SLC4A1(0.99999, 0.407)	SLC4A1(0.99999, 0.407)	NA	NA	NA	NA	NA	NA	NA	No	ID=chr17_44263707_44263739;MOTIFS=TCCT;STRUC=(TCCT)n	HPRC,HGSVC,1KG-ONT	Yes	NA	NA	NA	NA	NA	NA
chr17:44263721	chr17-44263721-allele463040-51	INS	50	NA	0.00832072617246596,0.025936599423631124,0.000992063492063492,0.0,0.002044989775051125	NA	SLC4A1(0.99999, 0.407)	SLC4A1(0.99999, 0.407)	NA	NA	NA	NA	NA	NA	NA	No	ID=chr17_44263707_44263739;MOTIFS=TCCT;STRUC=(TCCT)n	HPRC,HGSVC,1KG-ONT	Yes	NA	NA	NA	NA	NA	NA
chr17:44263726	chr17-44263726-allele463045-51	INS	50	NA	0.0015128593040847202,0.002881844380403458,0.0,0.0,0.007157464212678937	NA	SLC4A1(0.99999, 0.407)	SLC4A1(0.99999, 0.407)	NA	NA	NA	NA	NA	NA	NA	No	ID=chr17_44263707_44263739;MOTIFS=TCCT;STRUC=(TCCT)n	HPRC,HGSVC,1KG-ONT	Yes	NA	NA	NA	NA	NA	NA
chr17:44264995	chr17-44264995-allele463062-90	INS	89	NA	0.037821482602118005,0.0,0.0,0.0,0.0	0.0688416	SLC4A1(0.99999, 0.407)	SLC4A1(0.99999, 0.407)	NA	NA	NA	NA	NA	NA	NA	No	NA	HPRC,HGSVC,1KG-ONT	Yes	NA	NA	NA	NA	NA	NA
chr17:44265068	chr17-44265068-allele463067-60	INS	59	NA	0.4523449319213313,0.8270893371757925,0.9424603174603174,0.820079522862823,0.9171779141104295	0.39085	SLC4A1(0.99999, 0.407)	SLC4A1(0.99999, 0.407)	NA	NA	NA	NA	NA	NA	NA	No	NA	No	Yes	NA	NA	NA	NA	NA	NA
chr17:44285474	chr17-44285474-allele463297-301	INS	300	NA	0.0007564296520423601,0.0,0.0,0.0,0.005112474437627812	NA	NA	NA	NA	NA	NA	NA	NA	NA	NA	No	NA	No	Yes	NA	NA	NA	NA	NA	NA
chr17:44290661	chr17-44290661-allele463375-1	DEL	433	NA	0.0022692889561270802,0.0,0.0,0.0,0.0	0.00377908	NA	NA	NA	NA	NA	NA	NA	NA	NA	No	NA	HGSVC	Yes	NA	NA	NA	NA	NA	NA
chr17:44295512	chr17-44295512-allele463444-1	DEL	1611	NA	0.0718608169440242,0.007204610951008645,0.0,0.007952286282306162,0.0	0.103165	NA	NA	NA	NA	NA	NA	NA	NA	NA	No	NA	HPRC,HGSVC,1KG-ONT	Yes	NA	NA	NA	NA	NA	NA
chr17:44332194	chr17-44332194-allele463858-920	INS	919	NA	0.00680786686838124,0.002881844380403458,0.0,0.0,0.0	0.00840062	NA	NA	NA	NA	NA	NA	NA	NA	NA	No	NA	HPRC,HGSVC,1KG-ONT	No	NA	NA	NA	NA	NA	NA
chr17:44332194	chr17-44332194-allele463860-921	INS	920	NA	0.0045385779122541605,0.0,0.0,0.0009940357852882703,0.0010224948875255625	0.00448129	NA	NA	NA	NA	NA	NA	NA	NA	NA	No	NA	HPRC,HGSVC,1KG-ONT	No	NA	NA	NA	NA	NA	NA
chr17:44332194	chr17-44332194-allele463870-922	INS	921	NA	0.0,0.0,0.0,0.0,0.003067484662576687	NA	NA	NA	NA	NA	NA	NA	NA	NA	NA	No	NA	HPRC,HGSVC,1KG-ONT	No	NA	NA	NA	NA	NA	NA
chr17:44332194	chr17-44332194-allele463862-920	INS	919	NA	0.0030257186081694403,0.0,0.000992063492063492,0.0,0.003067484662576687	0.000667154	NA	NA	NA	NA	NA	NA	NA	NA	NA	No	NA	HPRC,HGSVC,1KG-ONT	No	NA	NA	NA	NA	NA	NA
chr17:44332194	chr17-44332194-allele463866-918	INS	917	NA	0.0030257186081694403,0.0,0.0,0.0,0.0	0.00520636	NA	NA	NA	NA	NA	NA	NA	NA	NA	No	NA	HPRC,HGSVC,1KG-ONT	No	NA	NA	NA	NA	NA	NA
chr17:44332194	chr17-44332194-allele463867-927	INS	926	NA	0.0015128593040847202,0.0,0.0,0.0,0.0	0.00234988	NA	NA	NA	NA	NA	NA	NA	NA	NA	No	NA	HPRC,HGSVC,1KG-ONT	No	NA	NA	NA	NA	NA	NA
chr17:44332194	chr17-44332194-allele463857-921	INS	920	NA	0.0015128593040847202,0.005763688760806916,0.0,0.011928429423459244,0.003067484662576687	0.000977402	NA	NA	NA	NA	NA	NA	NA	NA	NA	No	NA	HPRC,HGSVC,1KG-ONT	No	NA	NA	NA	NA	NA	NA
chr17:44332194	chr17-44332194-allele463863-921	INS	920	NA	0.0007564296520423601,0.0,0.0,0.0,0.0	0.000918741	NA	NA	NA	NA	NA	NA	NA	NA	NA	No	NA	HPRC,HGSVC,1KG-ONT	No	NA	NA	NA	NA	NA	NA
chr17:44332194	chr17-44332194-allele463865-917	INS	916	NA	0.0,0.0,0.001984126984126984,0.0,0.0	NA	NA	NA	NA	NA	NA	NA	NA	NA	NA	No	NA	HPRC,HGSVC,1KG-ONT	No	NA	NA	NA	NA	NA	NA
chr17:44332194	chr17-44332194-allele463864-918	INS	917	NA	0.0015128593040847202,0.0,0.0,0.002982107355864811,0.002044989775051125	NA	NA	NA	NA	NA	NA	NA	NA	NA	NA	No	NA	HPRC,HGSVC,1KG-ONT	No	NA	NA	NA	NA	NA	NA
chr17:44332194	chr17-44332194-allele463871-921	INS	920	NA	0.00529500756429652,0.0,0.0,0.0,0.007157464212678937	0.00148106	NA	NA	NA	NA	NA	NA	NA	NA	NA	No	NA	HPRC,HGSVC,1KG-ONT	No	NA	NA	NA	NA	NA	NA
chr17:44332194	chr17-44332194-allele463861-919	INS	918	NA	0.0045385779122541605,0.0,0.0,0.0,0.0	0.00805514	NA	NA	NA	NA	NA	NA	NA	NA	NA	No	NA	HPRC,HGSVC,1KG-ONT	No	NA	NA	NA	NA	NA	NA
chr17:44332194	chr17-44332194-allele463856-919	INS	918	NA	0.018910741301059002,0.023054755043227664,0.16170634920634921,0.030815109343936383,0.053169734151329244	0.0241871	NA	NA	NA	NA	NA	NA	NA	NA	NA	No	NA	HPRC,HGSVC,1KG-ONT	No	NA	NA	NA	NA	NA	NA
chr17:44353437	chr17-44353437-allele464056-213	INS	212	NA	0.0,0.002881844380403458,0.003968253968253968,0.0,0.0	0.000593574	FAM171A2(0.68722, 0.599)	NA	NA	NA	NA	NA	NA	NA	NA	No	NA	1KG-ONT	Yes	NA	NA	NA	NA	NA	NA
chr17:44369429	chr17-44369429-allele464198-1	DEL	160	NA	0.007564296520423601,0.001440922190201729,0.0,0.0009940357852882703,0.0	0.00974363	NA	NA	NA	NA	NA	NA	NA	NA	NA	No	NA	HPRC,HGSVC	Yes	NA	NA	NA	NA	NA	NA
chr17:44453530	chr17-44453530-allele464976-55	INS	54	NA	0.0007564296520423601,0.0,0.0,0.0,0.0	0.000918741	GPATCH8(1.0, 0.253)	GPATCH8(1.0, 0.253)	NA	NA	NA	NA	NA	NA	NA	No	NA	No	Yes	NA	NA	NA	NA	NA	NA
chr17:44480614	chr17-44480614-allele465180-1	DEL	151	NA	0.0,0.002881844380403458,0.026785714285714284,0.012922465208747515,0.0	0.00706903	GPATCH8(1.0, 0.253)	GPATCH8(1.0, 0.253)	NA	NA	NA	NA	NA	NA	NA	No	NA	No	Yes	NA	NA	NA	NA	NA	NA
chr17:44524862	chr17-44524862-allele465631-1	DEL	127	NA	0.01739788199697428,0.0,0.027777777777777776,0.008946322067594433,0.03374233128834356	NA	NA	NA	NA	NA	NA	NA	NA	NA	NA	No	NA	HPRC,HGSVC,1KG-ONT	No	NA	NA	NA	NA	NA	NA
chr17:44524912	chr17-44524912-allele465634-1	DEL	176	0.973395	0.2859304084720121,0.6181556195965417,0.4513888888888889,0.6988071570576541,0.4550102249488753	0.129377	NA	NA	NA	NA	NA	NA	NA	NA	NA	No	NA	HPRC,HGSVC,1KG-ONT	No	NA	Educational attainment(GPATCH8, rs4793109, 2E-10, 0.6585872541317463),Smoking initiation(GPATCH8 - FZD2, rs9905022, 2E-17, 0.8237151366831021)	Arthralgia of temporomandibular joint(3.63%, 1.05%, 3.54, [1.18;10.62], 0.023983),Atherosclerosis of coronary artery without angina pectoris(8.97%, 5.00%, 1.87, [1.07;3.28], 0.031883),Autoimmune thyroiditis(1.92%, 0.26%, 7.43, [0.94;58.92], 0.027446),Benign neoplasm of colon(10.90%, 6.05%, 1.9, [1.14;3.17], 0.0142),Bunion(4.06%, 1.58%, 2.64, [1.04;6.67], 0.040452),COVID-19(9.19%, 5.26%, 1.82, [1.05;3.15], 0.034814),Candidiasis of mouth(2.99%, 0.79%, 3.88, [1.11;13.59], 0.02596),Cataract(7.05%, 2.63%, 2.81, [1.37;5.77], 0.004144),Cerebrovascular disease(2.35%, 0.53%, 4.55, [1.0;20.65], 0.045779),Cobalamin deficiency(0.21%, 2.37%, 0.09, [0.01;0.7], 0.00667),Coronary atherosclerosis(4.91%, 1.58%, 3.22, [1.3;8.0], 0.007621),Diaphragmatic hernia(10.68%, 5.26%, 2.15, [1.26;3.69], 0.005451),Gastritis(8.33%, 4.47%, 1.94, [1.08;3.49], 0.026154),Gastroesophageal reflux disease(23.08%, 17.37%, 1.43, [1.01;2.01], 0.049047),Gastroesophageal reflux disease without esophagitis(30.98%, 23.95%, 1.43, [1.05;1.94], 0.025447),Genital herpes simplex(2.78%, 0.53%, 5.4, [1.21;24.08], 0.016212),Hypercalcemia(3.21%, 6.32%, 0.49, [0.25;0.95], 0.046615),Hyperuricemia without signs of inflammatory arthritis and tophaceous disease(1.92%, 0.26%, 7.43, [0.94;58.92], 0.027446),Lumbago with sciatica(9.83%, 5.53%, 1.86, [1.09;3.18], 0.021459),Melena(4.49%, 1.84%, 2.5, [1.05;5.95], 0.034212),Metabolic syndrome X(3.63%, 1.32%, 2.83, [1.03;7.74], 0.048512),Non-toxic multinodular goiter(8.33%, 4.74%, 1.83, [1.03;3.25], 0.039208),Ocular hypertension(5.77%, 2.63%, 2.27, [1.08;4.74], 0.028102),Overactive urinary bladder(4.27%, 1.84%, 2.38, [1.0;5.69], 0.04996),Panic disorder without agoraphobia(4.70%, 1.84%, 2.63, [1.11;6.22], 0.02322),Residual hemorrhoidal skin tags(5.77%, 2.89%, 2.05, [1.01;4.2], 0.046404),Scoliosis deformity of spine(3.21%, 0.79%, 4.16, [1.2;14.48], 0.016078),Tietze's disease(4.49%, 1.58%, 2.93, [1.17;7.33], 0.017842),Uncomplicated mild persistent asthma(4.49%, 1.84%, 2.5, [1.05;5.95], 0.034212),Primary malignant neoplasm of prostate(5.93%, 15.00%, 0.36, [0.14;0.92], 0.040476)	NA	NA	NA
chr17:44524963	chr17-44524963-allele465638-1	DEL	127	0.884342	0.3071104387291982,0.2680115273775216,0.4742063492063492,0.19483101391650098,0.38139059304703476	0.00117072	NA	NA	NA	NA	NA	NA	NA	NA	NA	No	NA	HPRC,HGSVC,1KG-ONT	No	NA	Height(GPATCH8 - FZD2, rs11079199, 2E-17, 0.7483331573089342)	Arthropathy of joint of hand(0.50%, 2.67%, 0.18, [0.04;0.83], 0.014471),COVID-19(4.52%, 10.00%, 0.43, [0.24;0.75], 0.002435),Cerebrovascular disease(0.50%, 2.44%, 0.2, [0.04;0.92], 0.024609),Chlamydial infection(2.76%, 0.22%, 12.76, [1.64;99.3], 0.002028),Chronic kidney disease stage 2(1.01%, 3.78%, 0.26, [0.09;0.78], 0.013057),Deviated nasal septum(1.26%, 4.22%, 0.29, [0.11;0.78], 0.011521),Diverticular disease(1.51%, 4.00%, 0.37, [0.14;0.94], 0.036701),Epilepsy(0.50%, 3.56%, 0.14, [0.03;0.6], 0.001616),Hypertrophy of breast(2.01%, 4.89%, 0.4, [0.18;0.91], 0.025525),Impingement syndrome of shoulder region(2.01%, 4.67%, 0.42, [0.18;0.96], 0.037523),Intestinal infectious disease(1.51%, 4.00%, 0.37, [0.14;0.94], 0.036701),Iron deficiency anemia(18.09%, 12.67%, 1.52, [1.04;2.22], 0.034782),Irritable bowel syndrome with diarrhea(0.25%, 2.00%, 0.12, [0.02;0.98], 0.023064),Kidney stone(2.51%, 5.78%, 0.42, [0.2;0.88], 0.025302),Moderate protein-calorie malnutrition (weight for age 60-74 percent of standard)(0.25%, 2.67%, 0.09, [0.01;0.71], 0.003901),Osteoarthritis(11.56%, 17.33%, 0.62, [0.42;0.92], 0.019358),Osteoarthrosis of the carpometacarpal joint of the thumb(0.75%, 3.33%, 0.22, [0.06;0.77], 0.014573),Psoriasis(0.25%, 2.67%, 0.09, [0.01;0.71], 0.003901),Rectal polyp(3.77%, 1.11%, 3.49, [1.26;9.68], 0.012351),Sensorineural hearing loss of bilateral ears(2.76%, 6.44%, 0.41, [0.2;0.84], 0.014171),Uncomplicated moderate persistent asthma(0.75%, 4.00%, 0.18, [0.05;0.62], 0.002993),Vitamin D deficiency(22.36%, 28.44%, 0.73, [0.53;0.99], 0.048628),Hypertrophy of uterus(0.68%, 4.97%, 0.13, [0.03;0.58], 0.001393)	NA	NA	NA
chr17:44569055	chr17-44569055-allele466013-337	INS	336	NA	0.0,0.0,0.000992063492063492,0.0,0.0	NA	NA	NA	NA	NA	NA	NA	NA	NA	enhancer	No	NA	HPRC,HGSVC,1KG-ONT	No	NA	NA	NA	NA	NA	NA
chr17:44569058	chr17-44569058-allele466020-104	INS	103	NA	0.0,0.001440922190201729,0.003968253968253968,0.0009940357852882703,0.0010224948875255625	0.000631316	NA	NA	NA	NA	NA	NA	NA	NA	enhancer	No	NA	HPRC,HGSVC	No	NA	NA	NA	NA	NA	NA
chr17:44569058	chr17-44569058-allele466022-57	INS	56	NA	0.0,0.001440922190201729,0.0,0.002982107355864811,0.0	0.000224143	NA	NA	NA	NA	NA	NA	NA	NA	enhancer	No	NA	HPRC,HGSVC,1KG-ONT	No	NA	NA	NA	NA	NA	NA
chr17:44569058	chr17-44569058-allele466021-129	INS	128	NA	0.0,0.0,0.0,0.0,0.005112474437627812	0.000203029	NA	NA	NA	NA	NA	NA	NA	NA	enhancer	No	NA	HPRC,HGSVC	No	NA	NA	NA	NA	NA	NA
chr17:44569059	chr17-44569059-allele466024-51	INS	50	NA	0.0007564296520423601,0.023054755043227664,0.000992063492063492,0.016898608349900597,0.0010224948875255625	0.00474075	NA	NA	NA	NA	NA	NA	NA	NA	enhancer	No	NA	HPRC,HGSVC,1KG-ONT	No	NA	NA	NA	NA	NA	NA
chr17:44569060	chr17-44569060-allele466027-207	INS	206	NA	0.0,0.0,0.0,0.0009940357852882703,0.0	NA	NA	NA	NA	NA	NA	NA	NA	NA	enhancer	No	NA	HPRC,HGSVC	No	NA	NA	NA	NA	NA	NA
chr17:44569063	chr17-44569063-allele466039-109	INS	108	NA	0.0,0.002881844380403458,0.017857142857142856,0.0,0.0	0.00302873	NA	NA	NA	NA	NA	NA	NA	NA	enhancer	No	NA	HPRC,HGSVC	No	NA	NA	NA	NA	NA	NA
chr17:44569065	chr17-44569065-allele466044-84	INS	83	NA	0.0,0.0,0.0,0.0009940357852882703,0.013292433537832311	0.00192551	NA	NA	NA	NA	NA	NA	NA	NA	enhancer	No	NA	HPRC,HGSVC,1KG-ONT	No	NA	NA	NA	NA	NA	NA
chr17:44569065	chr17-44569065-allele466043-72	INS	71	NA	0.00529500756429652,0.056195965417867436,0.07837301587301587,0.04671968190854871,0.08077709611451943	0.0374276	NA	NA	NA	NA	NA	NA	NA	NA	enhancer	No	NA	HPRC,HGSVC,1KG-ONT	No	NA	NA	NA	NA	NA	NA
chr17:44569065	chr17-44569065-allele466047-121	INS	120	NA	0.0,0.0,0.000992063492063492,0.0019880715705765406,0.005112474437627812	0.000834484	NA	NA	NA	NA	NA	NA	NA	NA	enhancer	No	NA	HPRC,HGSVC	No	NA	NA	NA	NA	NA	NA
chr17:44569065	chr17-44569065-allele466041-94	INS	93	NA	0.0007564296520423601,0.002881844380403458,0.000992063492063492,0.0,0.0010224948875255625	NA	NA	NA	NA	NA	NA	NA	NA	NA	enhancer	No	NA	HPRC,HGSVC,1KG-ONT	No	NA	NA	NA	NA	NA	NA
chr17:44569065	chr17-44569065-allele466040-57	INS	56	NA	0.0,0.0,0.00992063492063492,0.0,0.0010224948875255625	0.00123698	NA	NA	NA	NA	NA	NA	NA	NA	enhancer	No	NA	HPRC,HGSVC,1KG-ONT	No	NA	NA	NA	NA	NA	NA
chr17:44569065	chr17-44569065-allele466049-52	INS	51	NA	0.0022692889561270802,0.0,0.0,0.0009940357852882703,0.0	0.0019853	NA	NA	NA	NA	NA	NA	NA	NA	enhancer	No	NA	HPRC,HGSVC,1KG-ONT	No	NA	NA	NA	NA	NA	NA
chr17:44569065	chr17-44569065-allele466050-62	INS	61	NA	0.0022692889561270802,0.0,0.0,0.0,0.0	0.00377908	NA	NA	NA	NA	NA	NA	NA	NA	enhancer	No	NA	HPRC,HGSVC,1KG-ONT	No	NA	NA	NA	NA	NA	NA
chr17:44569066	chr17-44569066-allele466057-70	INS	69	NA	0.0,0.004322766570605188,0.0,0.014910536779324055,0.0	0.00269845	NA	NA	NA	NA	NA	NA	NA	NA	enhancer	No	NA	HPRC,HGSVC,1KG-ONT	No	NA	NA	NA	NA	NA	NA
chr17:44569066	chr17-44569066-allele466066-75	INS	74	NA	0.0022692889561270802,0.001440922190201729,0.030753968253968252,0.0009940357852882703,0.00408997955010225	0.00300828	NA	NA	NA	NA	NA	NA	NA	NA	enhancer	No	NA	HPRC,HGSVC,1KG-ONT	No	NA	NA	NA	NA	NA	NA
chr17:44569066	chr17-44569066-allele466060-71	INS	70	NA	0.0,0.01729106628242075,0.09027777777777778,0.042743538767395624,0.007157464212678937	0.0278798	NA	NA	NA	NA	NA	NA	NA	NA	enhancer	No	NA	HPRC,HGSVC,1KG-ONT	No	NA	NA	NA	NA	NA	NA
chr17:44569066	chr17-44569066-allele466058-52	INS	51	NA	0.0015128593040847202,0.002881844380403458,0.0,0.015904572564612324,0.0	0.000864074	NA	NA	NA	NA	NA	NA	NA	NA	enhancer	No	NA	HPRC,HGSVC,1KG-ONT	No	NA	NA	NA	NA	NA	NA
chr17:44569066	chr17-44569066-allele466067-109	INS	108	NA	0.0,0.011527377521613832,0.021825396825396824,0.0,0.0	0.00483074	NA	NA	NA	NA	NA	NA	NA	NA	enhancer	No	NA	HPRC,HGSVC	No	NA	NA	NA	NA	NA	NA
chr17:44569066	chr17-44569066-allele466064-152	INS	151	NA	0.0,0.004322766570605188,0.0,0.0,0.0	3.94758e-05	NA	NA	NA	NA	NA	NA	NA	NA	enhancer	No	NA	HPRC,HGSVC	No	NA	NA	NA	NA	NA	NA
chr17:44569067	chr17-44569067-allele466072-84	INS	83	NA	0.0015128593040847202,0.011527377521613832,0.002976190476190476,0.036779324055666,0.022494887525562373	0.010009	NA	NA	NA	NA	NA	NA	NA	NA	enhancer	No	NA	HPRC,HGSVC,1KG-ONT	No	NA	NA	NA	NA	NA	NA
chr17:44569067	chr17-44569067-allele466087-470	INS	469	NA	0.0,0.0,0.0,0.0019880715705765406,0.00408997955010225	0.000593574	NA	NA	NA	NA	NA	NA	NA	NA	enhancer	No	NA	HPRC,HGSVC,1KG-ONT	No	NA	NA	NA	NA	NA	NA
chr17:44569067	chr17-44569067-allele466073-92	INS	91	NA	0.0,0.027377521613832854,0.0,0.0,0.0	0.00288962	NA	NA	NA	NA	NA	NA	NA	NA	enhancer	No	NA	HPRC,HGSVC,1KG-ONT	No	NA	NA	NA	NA	NA	NA
chr17:44569067	chr17-44569067-allele466085-82	INS	81	NA	0.0022692889561270802,0.007204610951008645,0.06845238095238096,0.006958250497017893,0.02044989775051125	0.014733	NA	NA	NA	NA	NA	NA	NA	NA	enhancer	No	NA	HPRC,HGSVC,1KG-ONT	No	NA	NA	NA	NA	NA	NA
chr17:44569067	chr17-44569067-allele466077-55	INS	54	NA	0.0,0.0,0.0,0.0,0.00408997955010225	0.000224143	NA	NA	NA	NA	NA	NA	NA	NA	enhancer	No	NA	HPRC,HGSVC,1KG-ONT	No	NA	NA	NA	NA	NA	NA
chr17:44569067	chr17-44569067-allele466080-373	INS	372	NA	0.0,0.0,0.0,0.0019880715705765406,0.0	NA	NA	NA	NA	NA	NA	NA	NA	NA	enhancer	No	NA	HPRC,HGSVC,1KG-ONT	No	NA	NA	NA	NA	NA	NA
chr17:44569067	chr17-44569067-allele466079-671	INS	670	NA	0.0007564296520423601,0.0,0.016865079365079364,0.014910536779324055,0.0	0.00418253	NA	NA	NA	NA	NA	NA	NA	NA	enhancer	No	NA	HPRC,HGSVC	No	NA	NA	NA	NA	NA	NA
chr17:44569068	chr17-44569068-allele466094-344	INS	343	NA	0.0,0.001440922190201729,0.0,0.0,0.0	NA	NA	NA	NA	NA	NA	NA	NA	NA	enhancer	No	NA	HPRC,HGSVC,1KG-ONT	No	NA	NA	NA	NA	NA	NA
chr17:44569068	chr17-44569068-allele466095-69	INS	68	NA	0.0,0.0,0.0,0.003976143141153081,0.010224948875255624	0.00207258	NA	NA	NA	NA	NA	NA	NA	NA	enhancer	No	NA	HPRC,HGSVC,1KG-ONT	No	NA	NA	NA	NA	NA	NA
chr17:44569068	chr17-44569068-allele466096-388	INS	387	NA	0.0,0.0,0.00496031746031746,0.0,0.0	0.000408842	NA	NA	NA	NA	NA	NA	NA	NA	enhancer	No	NA	HPRC,HGSVC,1KG-ONT	No	NA	NA	NA	NA	NA	NA
chr17:44569078	chr17-44569078-allele466107-264	INS	263	NA	0.0,0.0,0.00496031746031746,0.0,0.0	0.000408842	NA	NA	NA	NA	NA	NA	NA	NA	enhancer	No	NA	HPRC,HGSVC	No	NA	NA	NA	NA	NA	NA
chr17:44569078	chr17-44569078-allele466108-390	INS	389	NA	0.0,0.0,0.000992063492063492,0.0,0.007157464212678937	0.000963133	NA	NA	NA	NA	NA	NA	NA	NA	enhancer	No	NA	HPRC,HGSVC,1KG-ONT	No	NA	NA	NA	NA	NA	NA
chr17:44569082	chr17-44569082-allele466113-51	INS	50	NA	0.0,0.011527377521613832,0.0,0.0,0.016359918200409	0.00375258	NA	NA	NA	NA	NA	NA	NA	NA	enhancer	No	NA	HPRC,HGSVC,1KG-ONT	No	NA	NA	NA	NA	NA	NA
chr17:44569082	chr17-44569082-allele466114-83	INS	82	NA	0.0,0.0,0.0,0.005964214711729622,0.0010224948875255625	0.000631316	NA	NA	NA	NA	NA	NA	NA	NA	enhancer	No	NA	HPRC,HGSVC,1KG-ONT	No	NA	NA	NA	NA	NA	NA
chr17:44569082	chr17-44569082-allele466115-61	INS	60	NA	0.0,0.001440922190201729,0.031746031746031744,0.0009940357852882703,0.0	0.00556698	NA	NA	NA	NA	NA	NA	NA	NA	enhancer	No	NA	HPRC,HGSVC,1KG-ONT	No	NA	NA	NA	NA	NA	NA
chr17:44574156	chr17-44574156-allele466193-1	DEL	621	NA	0.038577912254160365,0.001440922190201729,0.0,0.0,0.0	0.0679244	NA	NA	NA	NA	NA	NA	NA	NA	NA	No	NA	HPRC,1KG-ONT	Yes	NA	NA	NA	NA	NA	NA
chr17:44590787	chr17-44590787-allele466461-1	DEL	290	NA	0.21860816944024206,0.1484149855907781,0.10912698412698413,0.1073558648111332,0.17484662576687116	0.0265761	NA	NA	NA	NA	NA	NA	NA	NA	NA	No	NA	HPRC,HGSVC,1KG-ONT	No	NA	NA	NA	NA	NA	NA
chr17:44590825	chr17-44590825-allele466464-1	DEL	324	NA	0.02042360060514372,0.0,0.0,0.0,0.007157464212678937	0.0245355	NA	NA	NA	NA	NA	NA	NA	NA	NA	No	NA	HPRC,HGSVC,1KG-ONT	No	NA	NA	NA	NA	NA	NA
chr17:44651858	chr17-44651858-allele467151-66	INS	65	NA	0.0030257186081694403,0.001440922190201729,0.018849206349206348,0.004970178926441352,0.0	0.00064313	NA	NA	NA	NA	NA	NA	NA	NA	NA	No	NA	HPRC,HGSVC,1KG-ONT	No	NA	NA	NA	NA	NA	NA
chr17:44651864	chr17-44651864-allele467158-101	INS	100	NA	0.0,0.001440922190201729,0.002976190476190476,0.0,0.0	0.000224143	NA	NA	NA	NA	NA	NA	NA	NA	NA	No	NA	HPRC	No	NA	NA	NA	NA	NA	NA
chr17:44651864	chr17-44651864-allele467159-65	INS	64	NA	0.0045385779122541605,0.0345821325648415,0.11805555555555555,0.0268389662027833,0.012269938650306749	0.0267448	NA	NA	NA	NA	NA	NA	NA	NA	NA	No	NA	HPRC,HGSVC,1KG-ONT	No	NA	NA	NA	NA	NA	NA
chr17:44651866	chr17-44651866-allele467163-63	INS	62	NA	0.0045385779122541605,0.0,0.0,0.0,0.0	0.00805514	NA	NA	NA	NA	NA	NA	NA	NA	NA	No	NA	HPRC,HGSVC,1KG-ONT	No	NA	NA	NA	NA	NA	NA
chr17:44651866	chr17-44651866-allele467162-61	INS	60	NA	0.0,0.001440922190201729,0.0,0.004970178926441352,0.0	0.000593574	NA	NA	NA	NA	NA	NA	NA	NA	NA	No	NA	HPRC,HGSVC,1KG-ONT	No	NA	NA	NA	NA	NA	NA
chr17:44671511	chr17-44671511-allele467392-1	DEL	125	NA	0.015128593040847202,0.002881844380403458,0.0,0.0,0.0	0.0234271	MEIOC(1.0, 0.219)	NA	NA	NA	NA	NA	NA	NA	NA	No	NA	HPRC,HGSVC,1KG-ONT	Yes	NA	NA	NA	NA	NA	NA
chr17:44791077	chr17-44791077-allele468186-1	DEL	599	NA	0.0,0.0,0.0,0.0,0.003067484662576687	3.94758e-05	NA	NA	NA	NA	NA	NA	NA	NA	NA	No	NA	No	No	NA	NA	NA	NA	NA	NA
chr17:44873900	chr17-44873900-allele469103-187	INS	186	NA	0.031013615733736764,0.004322766570605188,0.0,0.0019880715705765406,0.0	0.0464638	EFTUD2(1.0, 0.145)	EFTUD2(1.0, 0.145)	NA	NA	NA	NA	NA	NA	NA	No	NA	HGSVC,1KG-ONT	Yes	NA	NA	NA	NA	NA	NA
chr17:44923776	chr17-44923776-allele469545-1	DEL	1403	NA	0.0037821482602118004,0.0,0.0,0.0009940357852882703,0.0	0.00462462	KIF18B(3.2306e-09, 0.781)	NA	NA	NA	NA	NA	NA	NA	enhancer	No	NA	1KG-ONT	Yes	NA	NA	NA	NA	NA	NA
chr17:44951927	chr17-44951927-allele469862-57	INS	56	NA	0.0,0.0,0.0,0.0,0.00408997955010225	0.000224143	NA	NA	NA	NA	NA	NA	NA	NA	NA	No	NA	HPRC	Yes	NA	NA	NA	NA	NA	NA
chr17:44951946	chr17-44951946-allele469916-55	INS	54	NA	0.037821482602118005,0.05043227665706052,0.08333333333333333,0.10934393638170974,0.08384458077709611	0.0155604	NA	NA	NA	NA	NA	NA	NA	NA	NA	No	NA	HPRC	Yes	NA	NA	NA	NA	NA	NA
chr17:44951947	chr17-44951947-allele469918-61	INS	60	NA	0.007564296520423601,0.001440922190201729,0.0,0.0009940357852882703,0.0	0.00974363	NA	NA	NA	NA	NA	NA	NA	NA	NA	No	NA	HPRC	Yes	NA	NA	NA	NA	NA	NA
chr17:44951947	chr17-44951947-allele469946-53	INS	52	NA	0.0,0.0,0.00496031746031746,0.0,0.0	0.000203029	NA	NA	NA	NA	NA	NA	NA	NA	NA	No	NA	HPRC	Yes	NA	NA	NA	NA	NA	NA
chr17:44952008	chr17-44952008-allele469980-99	INS	98	NA	0.0,0.0,0.000992063492063492,0.0,0.0	NA	NA	NA	NA	NA	NA	NA	NA	NA	NA	No	NA	HPRC,HGSVC,1KG-ONT	Yes	NA	NA	NA	NA	NA	NA
chr17:44952008	chr17-44952008-allele469961-129	INS	128	NA	0.0022692889561270802,0.0,0.0,0.0009940357852882703,0.0	0.0019853	NA	NA	NA	NA	NA	NA	NA	NA	NA	No	NA	HPRC,HGSVC,1KG-ONT	Yes	NA	NA	NA	NA	NA	NA
chr17:44952008	chr17-44952008-allele469967-101	INS	100	NA	0.05143721633888049,0.012968299711815562,0.0,0.0,0.0	0.0751607	NA	NA	NA	NA	NA	NA	NA	NA	NA	No	NA	HPRC,HGSVC,1KG-ONT	Yes	NA	NA	NA	NA	NA	NA
chr17:44952008	chr17-44952008-allele469964-73	INS	72	NA	0.0015128593040847202,0.0,0.0,0.003976143141153081,0.0	NA	NA	NA	NA	NA	NA	NA	NA	NA	NA	No	NA	HPRC,HGSVC,1KG-ONT	Yes	NA	NA	NA	NA	NA	NA
chr17:44952008	chr17-44952008-allele469963-101	INS	100	NA	0.09757942511346444,0.007204610951008645,0.003968253968253968,0.0,0.0	0.152655	NA	NA	NA	NA	NA	NA	NA	NA	NA	No	NA	HPRC,HGSVC,1KG-ONT	Yes	NA	NA	NA	NA	NA	NA
chr17:44982297	chr17-44982297-allele470298-79	INS	78	NA	0.00529500756429652,0.002881844380403458,0.00496031746031746,0.0,0.0	0.00155463	NMT1(1.0, 0.318)	NA	NA	NA	NA	NA	NA	NA	NA	No	NA	HPRC,HGSVC,1KG-ONT	Yes	NA	NA	NA	NA	NA	NA
chr17:44982335	chr17-44982335-allele470301-118	INS	117	NA	0.0022692889561270802,0.0,0.0,0.0,0.0	0.00377908	NMT1(1.0, 0.318)	NA	NA	NA	NA	NA	NA	NA	NA	No	NA	No	Yes	NA	NA	NA	NA	NA	NA
chr17:44982335	chr17-44982335-allele470302-157	INS	156	NA	0.0015128593040847202,0.0,0.0,0.0,0.0	0.00234988	NMT1(1.0, 0.318)	NA	NA	NA	NA	NA	NA	NA	NA	No	NA	HPRC,HGSVC	Yes	NA	NA	NA	NA	NA	NA
chr17:44982385	chr17-44982385-allele470307-1	DEL	302	NA	0.012102874432677761,0.002881844380403458,0.000992063492063492,0.006958250497017893,0.002044989775051125	0.00650355	NMT1(1.0, 0.318)	NA	NA	NA	NA	NA	NA	NA	NA	No	NA	HGSVC	Yes	NA	NA	NA	NA	NA	NA
chr17:44982461	chr17-44982461-allele470310-188	INS	187	NA	0.0,0.008645533141210375,0.0,0.0019880715705765406,0.003067484662576687	0.00133056	NMT1(1.0, 0.318)	NA	NA	NA	NA	NA	NA	NA	NA	No	NA	HPRC,HGSVC	No	NA	NA	NA	NA	NA	NA
chr17:44984219	chr17-44984219-allele470342-109	INS	108	NA	0.019667170953101363,0.13976945244956773,0.21329365079365079,0.03479125248508946,0.065439672801636	0.0507887	NMT1(1.0, 0.318)	NA	NA	NA	NA	NA	NA	NA	NA	No	NA	HPRC,HGSVC	No	NA	NA	NA	NA	NA	NA
chr17:44984222	chr17-44984222-allele470344-1	DEL	162	NA	0.006051437216338881,0.004322766570605188,0.0,0.02186878727634195,0.010224948875255624	0.000187066	NMT1(1.0, 0.318)	NA	NA	NA	NA	NA	NA	NA	NA	No	NA	HPRC,HGSVC	No	NA	NA	NA	NA	NA	NA
chr17:44984222	chr17-44984222-allele470343-1	DEL	135	NA	0.0,0.01440922190201729,0.000992063492063492,0.013916500994035786,0.005112474437627812	0.00496811	NMT1(1.0, 0.318)	NA	NA	NA	NA	NA	NA	NA	NA	No	NA	HPRC,HGSVC	No	NA	NA	NA	NA	NA	NA
chr17:44984249	chr17-44984249-allele470349-1	DEL	54	NA	0.02193645990922844,0.007204610951008645,0.017857142857142856,0.003976143141153081,0.02147239263803681	0.00206194	NMT1(1.0, 0.318)	NA	NA	NA	NA	NA	NA	NA	NA	No	NA	HPRC,HGSVC,1KG-ONT	No	NA	NA	NA	NA	NA	NA
chr17:44984249	chr17-44984249-allele470350-1	DEL	81	NA	0.057488653555219364,0.15417867435158503,0.005952380952380952,0.15208747514910537,0.08384458077709611	0.0082257	NMT1(1.0, 0.318)	NA	NA	NA	NA	NA	NA	NA	NA	No	NA	HPRC,HGSVC,1KG-ONT	No	NA	NA	NA	NA	NA	NA
chr17:44984249	chr17-44984249-allele470348-55	INS	54	NA	0.0037821482602118004,0.02881844380403458,0.03273809523809524,0.005964214711729622,0.009202453987730062	0.00688132	NMT1(1.0, 0.318)	NA	NA	NA	NA	NA	NA	NA	NA	No	NA	HPRC,HGSVC,1KG-ONT	No	NA	NA	NA	NA	NA	NA
chr17:44984249	chr17-44984249-allele470354-109	INS	108	NA	0.0,0.001440922190201729,0.0,0.003976143141153081,0.0	0.000408842	NMT1(1.0, 0.318)	NA	NA	NA	NA	NA	NA	NA	NA	No	NA	HPRC,HGSVC	No	NA	NA	NA	NA	NA	NA
chr17:44984296	chr17-44984296-allele470358-298	INS	297	NA	0.0,0.04178674351585014,0.047619047619047616,0.0009940357852882703,0.0081799591002045	0.0154409	NMT1(1.0, 0.318)	NA	NA	NA	NA	NA	NA	NA	NA	No	NA	HPRC,HGSVC,1KG-ONT	No	NA	NA	NA	NA	NA	NA
chr17:44984426	chr17-44984426-allele470371-82	INS	81	NA	0.00832072617246596,0.002881844380403458,0.003968253968253968,0.004970178926441352,0.00408997955010225	0.00123761	NMT1(1.0, 0.318)	NA	NA	NA	NA	NA	NA	NA	NA	No	NA	HPRC,HGSVC	No	NA	NA	NA	NA	NA	NA
chr17:44984426	chr17-44984426-allele470372-1	DEL	54	NA	0.00680786686838124,0.001440922190201729,0.07142857142857142,0.005964214711729622,0.005112474437627812	0.00639933	NMT1(1.0, 0.318)	NA	NA	NA	NA	NA	NA	NA	NA	No	NA	HPRC,HGSVC,1KG-ONT	No	NA	NA	NA	NA	NA	NA
chr17:44984492	chr17-44984492-allele470383-352	INS	351	NA	0.0022692889561270802,0.0,0.0,0.0,0.0	0.00377908	NMT1(1.0, 0.318)	NA	NA	NA	NA	NA	NA	NA	NA	No	NA	HPRC,HGSVC,1KG-ONT	Yes	NA	NA	NA	NA	NA	NA
chr17:44984567	chr17-44984567-allele470394-266	INS	265	NA	0.0007564296520423601,0.03170028818443804,0.030753968253968252,0.0,0.009202453987730062	0.00967477	NMT1(1.0, 0.318)	NA	NA	NA	NA	NA	NA	NA	NA	No	NA	HPRC,HGSVC,1KG-ONT	Yes	NA	NA	NA	NA	NA	NA
chr17:44984573	chr17-44984573-allele470397-1	DEL	57	NA	0.0030257186081694403,0.0,0.0,0.0,0.009202453987730062	NA	NMT1(1.0, 0.318)	NA	NA	NA	NA	NA	NA	NA	NA	No	NA	HPRC,HGSVC,1KG-ONT	No	NA	NA	NA	NA	NA	NA
chr17:44984573	chr17-44984573-allele470395-79	INS	78	NA	0.0007564296520423601,0.0,0.0,0.0,0.0010224948875255625	NA	NMT1(1.0, 0.318)	NA	NA	NA	NA	NA	NA	NA	NA	No	NA	HPRC,HGSVC	No	NA	NA	NA	NA	NA	NA
chr17:44984573	chr17-44984573-allele470396-106	INS	105	NA	0.0,0.0,0.000992063492063492,0.0009940357852882703,0.003067484662576687	0.000408842	NMT1(1.0, 0.318)	NA	NA	NA	NA	NA	NA	NA	NA	No	NA	HPRC,HGSVC,1KG-ONT	No	NA	NA	NA	NA	NA	NA
chr17:44984576	chr17-44984576-allele470402-52	INS	51	NA	0.0007564296520423601,0.0,0.001984126984126984,0.0009940357852882703,0.0	NA	NMT1(1.0, 0.318)	NA	NA	NA	NA	NA	NA	NA	NA	No	NA	HPRC,HGSVC,1KG-ONT	No	NA	NA	NA	NA	NA	NA
chr17:44984593	chr17-44984593-allele470405-79	INS	78	NA	0.01664145234493192,0.010086455331412104,0.034722222222222224,0.005964214711729622,0.007157464212678937	NA	NMT1(1.0, 0.318)	NA	NA	NA	NA	NA	NA	NA	NA	No	NA	HPRC,HGSVC	No	NA	NA	NA	NA	NA	NA
chr17:44984597	chr17-44984597-allele470408-1	DEL	57	NA	0.0,0.001440922190201729,0.001984126984126984,0.0009940357852882703,0.0	0.000224143	NMT1(1.0, 0.318)	NA	NA	NA	NA	NA	NA	NA	NA	No	NA	HPRC,HGSVC,1KG-ONT	No	NA	NA	NA	NA	NA	NA
chr17:44984630	chr17-44984630-allele470418-1	DEL	51	NA	0.0015128593040847202,0.011527377521613832,0.03373015873015873,0.002982107355864811,0.00408997955010225	0.00631138	NMT1(1.0, 0.318)	NA	NA	NA	NA	NA	NA	NA	NA	No	NA	HPRC,HGSVC,1KG-ONT	No	NA	NA	NA	NA	NA	NA
chr17:44984701	chr17-44984701-allele470430-1	DEL	135	NA	0.0,0.0,0.000992063492063492,0.003976143141153081,0.0	0.000408842	NMT1(1.0, 0.318)	NA	NA	NA	NA	NA	NA	NA	NA	No	NA	HPRC,HGSVC	No	NA	NA	NA	NA	NA	NA
chr17:44984707	chr17-44984707-allele470432-1	DEL	54	NA	0.0030257186081694403,0.002881844380403458,0.0,0.0009940357852882703,0.0010224948875255625	0.000667154	NMT1(1.0, 0.318)	NA	NA	NA	NA	NA	NA	NA	NA	No	NA	HPRC,HGSVC,1KG-ONT	No	NA	NA	NA	NA	NA	NA
chr17:44984708	chr17-44984708-allele470434-1	DEL	108	NA	0.0007564296520423601,0.0,0.006944444444444444,0.0009940357852882703,0.0	4.4099e-05	NMT1(1.0, 0.318)	NA	NA	NA	NA	NA	NA	NA	NA	No	NA	HPRC,HGSVC,1KG-ONT	No	NA	NA	NA	NA	NA	NA
chr17:44984735	chr17-44984735-allele470438-1	DEL	189	NA	0.0,0.002881844380403458,0.013888888888888888,0.0009940357852882703,0.0	0.00244604	NMT1(1.0, 0.318)	NA	NA	NA	NA	NA	NA	NA	NA	No	NA	HPRC,HGSVC	No	NA	NA	NA	NA	NA	NA
chr17:44984754	chr17-44984754-allele470440-109	INS	108	NA	0.0,0.0,0.002976190476190476,0.0,0.0	NA	NMT1(1.0, 0.318)	NA	NA	NA	NA	NA	NA	NA	NA	No	NA	HPRC,HGSVC,1KG-ONT	No	NA	NA	NA	NA	NA	NA
chr17:44984762	chr17-44984762-allele470443-352	INS	351	NA	0.00680786686838124,0.0,0.0,0.0,0.0	0.0123139	NMT1(1.0, 0.318)	NA	NA	NA	NA	NA	NA	NA	NA	No	NA	HPRC,HGSVC,1KG-ONT	Yes	NA	NA	NA	NA	NA	NA
chr17:44984864	chr17-44984864-allele470472-64	INS	63	NA	0.0015128593040847202,0.0,0.0,0.0,0.0	0.00234988	NMT1(1.0, 0.318)	NA	NA	NA	NA	NA	NA	NA	NA	No	NA	HPRC,HGSVC,1KG-ONT	No	NA	NA	NA	NA	NA	NA
chr17:44984870	chr17-44984870-allele470475-373	INS	372	NA	0.0,0.0,0.0,0.005964214711729622,0.0	0.000593574	NMT1(1.0, 0.318)	NA	NA	NA	NA	NA	NA	NA	NA	No	NA	HPRC,HGSVC,1KG-ONT	Yes	NA	NA	NA	NA	NA	NA
chr17:44984891	chr17-44984891-allele470482-1	DEL	109	NA	0.0007564296520423601,0.0,0.0,0.0,0.0	0.000918741	NMT1(1.0, 0.318)	NA	NA	NA	NA	NA	NA	NA	NA	No	NA	HPRC,HGSVC,1KG-ONT	No	NA	NA	NA	NA	NA	NA
chr17:44984891	chr17-44984891-allele470479-79	INS	78	NA	0.0037821482602118004,0.0,0.0,0.0,0.0010224948875255625	0.00462462	NMT1(1.0, 0.318)	NA	NA	NA	NA	NA	NA	NA	NA	No	NA	HPRC,HGSVC,1KG-ONT	No	NA	NA	NA	NA	NA	NA
chr17:44984891	chr17-44984891-allele470480-55	INS	54	NA	0.0007564296520423601,0.0,0.007936507936507936,0.0,0.002044989775051125	0.000360376	NMT1(1.0, 0.318)	NA	NA	NA	NA	NA	NA	NA	NA	No	NA	HPRC,HGSVC,1KG-ONT	No	NA	NA	NA	NA	NA	NA
chr17:44984894	chr17-44984894-allele470487-518	INS	517	NA	0.0,0.0,0.000992063492063492,0.0,0.0010224948875255625	NA	NMT1(1.0, 0.318)	NA	NA	NA	NA	NA	NA	NA	NA	No	NA	HPRC,HGSVC,1KG-ONT	Yes	NA	NA	NA	NA	NA	NA
chr17:44984894	chr17-44984894-allele470486-91	INS	90	NA	0.00680786686838124,0.024495677233429394,0.03869047619047619,0.02584493041749503,0.014314928425357873	0.00839883	NMT1(1.0, 0.318)	NA	NA	NA	NA	NA	NA	NA	NA	No	NA	HPRC,HGSVC,1KG-ONT	No	NA	NA	NA	NA	NA	NA
chr17:44984909	chr17-44984909-allele470493-1	DEL	198	NA	0.0015128593040847202,0.0,0.0,0.0,0.0	0.00234988	NMT1(1.0, 0.318)	NA	NA	NA	NA	NA	NA	NA	NA	No	NA	HPRC	No	NA	NA	NA	NA	NA	NA
chr17:44984909	chr17-44984909-allele470492-1	DEL	54	NA	0.058245083207261725,0.10806916426512968,0.003968253968253968,0.09642147117296222,0.05930470347648262	NA	NMT1(1.0, 0.318)	NA	NA	NA	NA	NA	NA	NA	NA	No	NA	HPRC,HGSVC,1KG-ONT	No	NA	NA	NA	NA	NA	NA
chr17:44984920	chr17-44984920-allele470499-274	INS	273	NA	0.0037821482602118004,0.0,0.0,0.0,0.0	0.00663171	NMT1(1.0, 0.318)	NA	NA	NA	NA	NA	NA	NA	NA	No	NA	HPRC,HGSVC,1KG-ONT	Yes	NA	NA	NA	NA	NA	NA
chr17:44984921	chr17-44984921-allele470502-535	INS	534	NA	0.0,0.0,0.0,0.0,0.002044989775051125	NA	NMT1(1.0, 0.318)	NA	NA	NA	NA	NA	NA	NA	NA	No	NA	HPRC,HGSVC,1KG-ONT	Yes	NA	NA	NA	NA	NA	NA
chr17:44984921	chr17-44984921-allele470500-154	INS	153	NA	0.0007564296520423601,0.0,0.0,0.0009940357852882703,0.00408997955010225	NA	NMT1(1.0, 0.318)	NA	NA	NA	NA	NA	NA	NA	NA	No	NA	HPRC,HGSVC,1KG-ONT	No	NA	NA	NA	NA	NA	NA
chr17:44984921	chr17-44984921-allele470501-460	INS	459	NA	0.0007564296520423601,0.0,0.0,0.0009940357852882703,0.003067484662576687	NA	NMT1(1.0, 0.318)	NA	NA	NA	NA	NA	NA	NA	NA	No	NA	HPRC,HGSVC,1KG-ONT	Yes	NA	NA	NA	NA	NA	NA
chr17:44984924	chr17-44984924-allele470506-52	INS	51	NA	0.0,0.0,0.000992063492063492,0.0,0.0	NA	NMT1(1.0, 0.318)	NA	NA	NA	NA	NA	NA	NA	NA	No	NA	HPRC,HGSVC,1KG-ONT	No	NA	NA	NA	NA	NA	NA
chr17:44984935	chr17-44984935-allele470509-343	INS	342	NA	0.0,0.001440922190201729,0.0,0.0,0.0	NA	NMT1(1.0, 0.318)	NA	NA	NA	NA	NA	NA	NA	NA	No	NA	HPRC,HGSVC,1KG-ONT	Yes	NA	NA	NA	NA	NA	NA
chr17:44984945	chr17-44984945-allele470514-451	INS	450	NA	0.0007564296520423601,0.008645533141210375,0.0,0.005964214711729622,0.007157464212678937	0.00191774	NMT1(1.0, 0.318)	NA	NA	NA	NA	NA	NA	NA	NA	No	NA	HPRC,HGSVC,1KG-ONT	Yes	NA	NA	NA	NA	NA	NA
chr17:44984948	chr17-44984948-allele470520-1	DEL	90	NA	0.0022692889561270802,0.0,0.0,0.0,0.0	0.00377908	NMT1(1.0, 0.318)	NA	NA	NA	NA	NA	NA	NA	NA	No	NA	HPRC,HGSVC,1KG-ONT	No	NA	NA	NA	NA	NA	NA
chr17:44984951	chr17-44984951-allele470523-403	INS	402	NA	0.0030257186081694403,0.0,0.0,0.0,0.0	0.00520636	NMT1(1.0, 0.318)	NA	NA	NA	NA	NA	NA	NA	NA	No	NA	HPRC,HGSVC,1KG-ONT	Yes	NA	NA	NA	NA	NA	NA
chr17:44984963	chr17-44984963-allele470526-595	INS	594	NA	0.0007564296520423601,0.0,0.0,0.0009940357852882703,0.0	NA	NMT1(1.0, 0.318)	NA	NA	NA	NA	NA	NA	NA	NA	No	NA	HPRC,HGSVC,1KG-ONT	No	NA	NA	NA	NA	NA	NA
chr17:44984963	chr17-44984963-allele470527-253	INS	252	NA	0.0,0.001440922190201729,0.003968253968253968,0.0019880715705765406,0.0	0.000778337	NMT1(1.0, 0.318)	NA	NA	NA	NA	NA	NA	NA	NA	No	NA	HPRC,HGSVC,1KG-ONT	No	NA	NA	NA	NA	NA	NA
chr17:44984972	chr17-44984972-allele470529-64	INS	63	NA	0.0,0.0,0.005952380952380952,0.0,0.0	0.000422056	NMT1(1.0, 0.318)	NA	NA	NA	NA	NA	NA	NA	NA	No	NA	HPRC,HGSVC,1KG-ONT	No	NA	NA	NA	NA	NA	NA
chr17:44984972	chr17-44984972-allele470530-181	INS	180	NA	0.0,0.0,0.001984126984126984,0.0,0.0	NA	NMT1(1.0, 0.318)	NA	NA	NA	NA	NA	NA	NA	NA	No	NA	HPRC,HGSVC,1KG-ONT	No	NA	NA	NA	NA	NA	NA
chr17:44984973	chr17-44984973-allele470535-127	INS	126	NA	0.047655068078668684,0.008645533141210375,0.0,0.0019880715705765406,0.016359918200409	0.0476239	NMT1(1.0, 0.318)	NA	NA	NA	NA	NA	NA	NA	NA	No	NA	HPRC,HGSVC,1KG-ONT	No	NA	NA	NA	NA	NA	NA
chr17:44984975	chr17-44984975-allele470538-91	INS	90	NA	0.0,0.0,0.000992063492063492,0.0,0.003067484662576687	0.000224143	NMT1(1.0, 0.318)	NA	NA	NA	NA	NA	NA	NA	NA	No	NA	HPRC,HGSVC,1KG-ONT	No	NA	NA	NA	NA	NA	NA
chr17:44984975	chr17-44984975-allele470536-208	INS	207	NA	0.0045385779122541605,0.0,0.000992063492063492,0.0,0.0	0.00598883	NMT1(1.0, 0.318)	NA	NA	NA	NA	NA	NA	NA	NA	No	NA	HPRC,HGSVC	No	NA	NA	NA	NA	NA	NA
chr17:44984999	chr17-44984999-allele470541-1	DEL	81	NA	0.0,0.0,0.000992063492063492,0.0,0.0010224948875255625	NA	NMT1(1.0, 0.318)	NA	NA	NA	NA	NA	NA	NA	NA	No	NA	HPRC,HGSVC,1KG-ONT	No	NA	NA	NA	NA	NA	NA
chr17:44985002	chr17-44985002-allele470542-64	INS	63	NA	0.0007564296520423601,0.0,0.0,0.0,0.0010224948875255625	NA	NMT1(1.0, 0.318)	NA	NA	NA	NA	NA	NA	NA	NA	No	NA	HPRC,HGSVC,1KG-ONT	No	NA	NA	NA	NA	NA	NA
chr17:44985028	chr17-44985028-allele470549-370	INS	369	NA	0.0037821482602118004,0.0,0.0,0.0,0.0	0.00663171	NMT1(1.0, 0.318)	NA	NA	NA	NA	NA	NA	NA	NA	No	NA	HPRC,HGSVC,1KG-ONT	Yes	NA	NA	NA	NA	NA	NA
chr17:44985030	chr17-44985030-allele470551-292	INS	291	NA	0.0030257186081694403,0.007204610951008645,0.0,0.0019880715705765406,0.0	NA	NMT1(1.0, 0.318)	NA	NA	NA	NA	NA	NA	NA	NA	No	NA	HPRC,HGSVC,1KG-ONT	No	NA	NA	NA	NA	NA	NA
chr17:44985030	chr17-44985030-allele470552-1	DEL	54	NA	0.00529500756429652,0.007204610951008645,0.01984126984126984,0.002982107355864811,0.007157464212678937	0.000501611	NMT1(1.0, 0.318)	NA	NA	NA	NA	NA	NA	NA	NA	No	NA	HPRC,HGSVC,1KG-ONT	No	NA	NA	NA	NA	NA	NA
chr17:44985037	chr17-44985037-allele470557-175	INS	174	NA	0.0007564296520423601,0.0,0.0,0.0,0.0	0.000918741	NMT1(1.0, 0.318)	NA	NA	NA	NA	NA	NA	NA	NA	No	NA	HPRC,HGSVC,1KG-ONT	No	NA	NA	NA	NA	NA	NA
chr17:44985037	chr17-44985037-allele470556-202	INS	201	NA	0.01059001512859304,0.0,0.005952380952380952,0.0,0.0010224948875255625	0.00848979	NMT1(1.0, 0.318)	NA	NA	NA	NA	NA	NA	NA	NA	No	NA	HPRC,HGSVC	No	NA	NA	NA	NA	NA	NA
chr17:44985037	chr17-44985037-allele470555-238	INS	237	NA	0.0416036308623298,0.004322766570605188,0.002976190476190476,0.0009940357852882703,0.0	0.0615484	NMT1(1.0, 0.318)	NA	NA	NA	NA	NA	NA	NA	NA	No	NA	HPRC,HGSVC	No	NA	NA	NA	NA	NA	NA
chr17:44985038	chr17-44985038-allele470558-73	INS	72	NA	0.0045385779122541605,0.002881844380403458,0.015873015873015872,0.0019880715705765406,0.007157464212678937	NA	NMT1(1.0, 0.318)	NA	NA	NA	NA	NA	NA	NA	NA	No	NA	HPRC,HGSVC,1KG-ONT	No	NA	NA	NA	NA	NA	NA
chr17:44985038	chr17-44985038-allele470559-100	INS	99	NA	0.0030257186081694403,0.0,0.016865079365079364,0.0,0.00408997955010225	0.00016562	NMT1(1.0, 0.318)	NA	NA	NA	NA	NA	NA	NA	NA	No	NA	HPRC,HGSVC,1KG-ONT	No	NA	NA	NA	NA	NA	NA
chr17:44985038	chr17-44985038-allele470560-127	INS	126	NA	0.0037821482602118004,0.002881844380403458,0.0,0.0,0.002044989775051125	0.00151308	NMT1(1.0, 0.318)	NA	NA	NA	NA	NA	NA	NA	NA	No	NA	HPRC,HGSVC,1KG-ONT	No	NA	NA	NA	NA	NA	NA
chr17:44985065	chr17-44985065-allele470570-505	INS	504	NA	0.0015128593040847202,0.0,0.002976190476190476,0.002982107355864811,0.0	NA	NMT1(1.0, 0.318)	NA	NA	NA	NA	NA	NA	NA	NA	No	NA	HPRC,HGSVC,1KG-ONT	Yes	NA	NA	NA	NA	NA	NA
chr17:44985068	chr17-44985068-allele470572-82	INS	81	NA	0.0022692889561270802,0.0,0.000992063492063492,0.0,0.0	0.0019853	NMT1(1.0, 0.318)	NA	NA	NA	NA	NA	NA	NA	NA	No	NA	HPRC,HGSVC,1KG-ONT	No	NA	NA	NA	NA	NA	NA
chr17:44985084	chr17-44985084-allele470586-280	INS	279	NA	0.0015128593040847202,0.0,0.0,0.0,0.0	0.00234988	NMT1(1.0, 0.318)	NA	NA	NA	NA	NA	NA	NA	NA	No	NA	HPRC,HGSVC,1KG-ONT	No	NA	NA	NA	NA	NA	NA
chr17:44985084	chr17-44985084-allele470579-181	INS	180	NA	0.00529500756429652,0.002881844380403458,0.000992063492063492,0.0,0.003067484662576687	0.00208217	NMT1(1.0, 0.318)	NA	NA	NA	NA	NA	NA	NA	NA	No	NA	HPRC,HGSVC,1KG-ONT	No	NA	NA	NA	NA	NA	NA
chr17:44985084	chr17-44985084-allele470588-280	INS	279	NA	0.0,0.012968299711815562,0.0,0.0,0.0	0.000919236	NMT1(1.0, 0.318)	NA	NA	NA	NA	NA	NA	NA	NA	No	NA	HPRC,HGSVC,1KG-ONT	No	NA	NA	NA	NA	NA	NA
chr17:44985084	chr17-44985084-allele470578-64	INS	63	NA	0.0022692889561270802,0.004322766570605188,0.0,0.0,0.0	0.000371588	NMT1(1.0, 0.318)	NA	NA	NA	NA	NA	NA	NA	NA	No	NA	HPRC,HGSVC,1KG-ONT	No	NA	NA	NA	NA	NA	NA
chr17:44985084	chr17-44985084-allele470585-298	INS	297	NA	0.0007564296520423601,0.0,0.005952380952380952,0.0,0.002044989775051125	4.4099e-05	NMT1(1.0, 0.318)	NA	NA	NA	NA	NA	NA	NA	NA	No	NA	HPRC,HGSVC,1KG-ONT	No	NA	NA	NA	NA	NA	NA
chr17:44985091	chr17-44985091-allele470590-184	INS	183	NA	0.0007564296520423601,0.0,0.0,0.0,0.0	0.000918741	NMT1(1.0, 0.318)	NA	NA	NA	NA	NA	NA	NA	NA	No	NA	HPRC,HGSVC,1KG-ONT	No	NA	NA	NA	NA	NA	NA
chr17:44985092	chr17-44985092-allele470591-55	INS	54	NA	0.0022692889561270802,0.002881844380403458,0.017857142857142856,0.0,0.00408997955010225	0.00108935	NMT1(1.0, 0.318)	NA	NA	NA	NA	NA	NA	NA	NA	No	NA	HPRC,HGSVC,1KG-ONT	No	NA	NA	NA	NA	NA	NA
chr17:44985111	chr17-44985111-allele470597-64	INS	63	NA	0.0,0.0,0.0,0.0,0.0010224948875255625	NA	NMT1(1.0, 0.318)	NA	NA	NA	NA	NA	NA	NA	NA	No	NA	HPRC,HGSVC,1KG-ONT	No	NA	NA	NA	NA	NA	NA
chr17:44985224	chr17-44985224-allele470642-379	INS	378	NA	0.0,0.0,0.0,0.0009940357852882703,0.002044989775051125	3.94758e-05	NMT1(1.0, 0.318)	NA	NA	NA	NA	NA	NA	NA	NA	No	NA	HPRC,HGSVC,1KG-ONT	No	NA	NA	NA	NA	NA	NA
chr17:44985224	chr17-44985224-allele470640-55	INS	54	NA	0.0529500756429652,0.011527377521613832,0.000992063492063492,0.0009940357852882703,0.002044989775051125	0.0727396	NMT1(1.0, 0.318)	NA	NA	NA	NA	NA	NA	NA	NA	No	NA	HPRC,HGSVC,1KG-ONT	No	NA	NA	NA	NA	NA	NA
chr17:44985329	chr17-44985329-allele470647-60	INS	59	NA	0.0030257186081694403,0.021613832853025938,0.006944444444444444,0.010934393638170975,0.015337423312883436	0.00430335	NMT1(1.0, 0.318)	NA	NA	NA	NA	NA	NA	NA	NA	No	NA	HPRC,HGSVC,1KG-ONT	No	NA	NA	NA	NA	NA	NA
chr17:44995457	chr17-44995457-allele470766-57	INS	56	NA	0.0007564296520423601,0.0,0.000992063492063492,0.0,0.012269938650306749	0.000716499	NMT1(1.0, 0.318)	NA	NA	NA	NA	NA	NA	NA	NA	No	NA	No	Yes	NA	NA	NA	NA	NA	NA
chr17:45006647	chr17-45006647-allele470941-89	INS	88	NA	0.24130105900151286,0.35014409221902015,0.42162698412698413,0.3697813121272366,0.43149284253578735	0.050778	NMT1(1.0, 0.318)	NA	NA	NA	NA	NA	NA	NA	NA	No	NA	HPRC,HGSVC,1KG-ONT	No	NA	NA	NA	NA	NA	NA
chr17:45006677	chr17-45006677-allele470943-105	INS	104	NA	0.0007564296520423601,0.0,0.0,0.008946322067594433,0.0	0.000199544	NMT1(1.0, 0.318)	NA	NA	NA	NA	NA	NA	NA	NA	No	NA	HPRC,HGSVC,1KG-ONT	No	NA	NA	NA	NA	NA	NA
chr17:45006695	chr17-45006695-allele470946-69	INS	68	NA	0.0,0.0,0.0,0.0009940357852882703,0.0	NA	NMT1(1.0, 0.318)	NA	NA	NA	NA	NA	NA	NA	NA	No	NA	HPRC,HGSVC,1KG-ONT	No	NA	NA	NA	NA	NA	NA
chr17:45006723	chr17-45006723-allele470951-91	INS	90	NA	0.0,0.0,0.005952380952380952,0.0019880715705765406,0.005112474437627812	0.00188759	NMT1(1.0, 0.318)	NA	NA	NA	NA	NA	NA	NA	NA	No	NA	HPRC,HGSVC,1KG-ONT	No	NA	NA	NA	NA	NA	NA
chr17:45006729	chr17-45006729-allele470954-118	INS	117	NA	0.0037821482602118004,0.04610951008645533,0.04563492063492063,0.02385685884691849,0.010224948875255624	0.0148115	NMT1(1.0, 0.318)	NA	NA	NA	NA	NA	NA	NA	NA	No	NA	HPRC,HGSVC,1KG-ONT	No	NA	NA	NA	NA	NA	NA
chr17:45006753	chr17-45006753-allele470962-73	INS	72	NA	0.0007564296520423601,0.002881844380403458,0.001984126984126984,0.003976143141153081,0.003067484662576687	0.000525255	NMT1(1.0, 0.318)	NA	NA	NA	NA	NA	NA	NA	NA	No	NA	HPRC,HGSVC,1KG-ONT	No	NA	NA	NA	NA	NA	NA
chr17:45006758	chr17-45006758-allele470965-216	INS	215	NA	0.0015128593040847202,0.001440922190201729,0.0,0.0,0.0	0.00077342	NMT1(1.0, 0.318)	NA	NA	NA	NA	NA	NA	NA	NA	No	NA	HPRC,HGSVC	No	NA	NA	NA	NA	NA	NA
chr17:45006762	chr17-45006762-allele470967-53	INS	52	NA	0.08774583963691376,0.22622478386167147,0.30853174603174605,0.18290258449304175,0.278118609406953	0.0765336	NMT1(1.0, 0.318)	NA	NA	NA	NA	NA	NA	NA	NA	No	NA	No	No	NA	NA	NA	NA	NA	NA
chr17:45006768	chr17-45006768-allele470969-97	INS	96	NA	0.08623298033282904,0.12103746397694524,0.1111111111111111,0.10039761431411531,0.13496932515337423	0.00413949	NMT1(1.0, 0.318)	NA	NA	NA	NA	NA	NA	NA	NA	No	NA	HPRC,HGSVC,1KG-ONT	No	NA	NA	NA	NA	NA	NA
chr17:45006780	chr17-45006780-allele470973-52	INS	51	NA	0.0022692889561270802,0.0,0.0248015873015873,0.0,0.0	0.00131978	NMT1(1.0, 0.318)	NA	NA	NA	NA	NA	NA	NA	NA	No	NA	No	No	NA	NA	NA	NA	NA	NA
chr17:45006808	chr17-45006808-allele470978-206	INS	205	NA	0.0030257186081694403,0.018731988472622477,0.00496031746031746,0.0,0.0	NA	NMT1(1.0, 0.318)	NA	NA	NA	NA	NA	NA	NA	NA	No	NA	HPRC,HGSVC	No	NA	NA	NA	NA	NA	NA
chr17:45006808	chr17-45006808-allele470977-128	INS	127	NA	0.0030257186081694403,0.0,0.0,0.007952286282306162,0.0	NA	NMT1(1.0, 0.318)	NA	NA	NA	NA	NA	NA	NA	NA	No	NA	HPRC,HGSVC	No	NA	NA	NA	NA	NA	NA
chr17:45006812	chr17-45006812-allele470981-149	INS	148	NA	0.047655068078668684,0.12680115273775217,0.15873015873015872,0.1540755467196819,0.15848670756646216	0.0476567	NMT1(1.0, 0.318)	NA	NA	NA	NA	NA	NA	NA	NA	No	NA	HPRC,HGSVC	No	NA	NA	NA	NA	NA	NA
chr17:45006823	chr17-45006823-allele470984-96	INS	95	NA	0.0,0.0,0.00496031746031746,0.0,0.0010224948875255625	0.000593574	NMT1(1.0, 0.318)	NA	NA	NA	NA	NA	NA	NA	NA	No	NA	HPRC,HGSVC,1KG-ONT	No	NA	NA	NA	NA	NA	NA
chr17:45014289	chr17-45014289-allele471052-1	DEL	72	NA	0.0,0.001440922190201729,0.0,0.0,0.0	NA	NMT1(1.0, 0.318)	NA	NA	NA	NA	NA	NA	NA	NA	No	NA	No	Yes	NA	NA	NA	NA	NA	NA
chr17:45014347	chr17-45014347-allele471064-53	INS	52	NA	0.0,0.0,0.0,0.002982107355864811,0.0	3.94758e-05	NMT1(1.0, 0.318)	NA	NA	NA	NA	NA	NA	NA	NA	No	NA	No	No	NA	NA	NA	NA	NA	NA
chr17:45027932	chr17-45027932-allele471226-1	DEL	765	NA	0.0,0.0,0.00496031746031746,0.0009940357852882703,0.0	0.000593574	NMT1(1.0, 0.318)	NA	NA	NA	NA	NA	NA	NA	NA	No	NA	HPRC,1KG-ONT	Yes	NA	NA	NA	NA	NA	NA
chr17:45051699	chr17-45051699-allele471465-1	DEL	156	NA	0.20121028744326777,0.12680115273775217,0.17261904761904762,0.15009940357852883,0.19325153374233128	0.00449174	NMT1(1.0, 0.318)	NA	NA	NA	NA	NA	NA	NA	promoter	No	NA	HPRC,HGSVC,1KG-ONT	No	NA	NA	NA	NA	NA	NA
chr17:45051709	chr17-45051709-allele471466-1	DEL	184	NA	0.08245083207261725,0.03890489913544669,0.000992063492063492,0.11232604373757456,0.02147239263803681	0.0138358	NMT1(1.0, 0.318)	NA	NA	NA	NA	NA	NA	NA	promoter	No	NA	HPRC,HGSVC,1KG-ONT	No	NA	NA	NA	NA	NA	NA
chr17:45051709	chr17-45051709-allele471467-1	DEL	212	NA	0.0340393343419062,0.01440922190201729,0.00992063492063492,0.027833001988071572,0.02556237218813906	0.00385781	NMT1(1.0, 0.318)	NA	NA	NA	NA	NA	NA	NA	promoter	No	NA	HPRC,HGSVC,1KG-ONT	No	NA	NA	NA	NA	NA	NA
chr17:45051720	chr17-45051720-allele471468-1	DEL	128	NA	0.023449319213313162,0.037463976945244955,0.03670634920634921,0.06461232604373758,0.03680981595092025	0.00534109	NMT1(1.0, 0.318)	NA	NA	NA	NA	NA	NA	NA	promoter	No	NA	HPRC,HGSVC,1KG-ONT	No	NA	NA	NA	NA	NA	NA
chr17:45051724	chr17-45051724-allele471469-1	DEL	64	NA	0.0007564296520423601,0.018731988472622477,0.057539682539682536,0.015904572564612324,0.003067484662576687	0.0150252	NMT1(1.0, 0.318)	NA	NA	NA	NA	NA	NA	NA	promoter	No	NA	HPRC,HGSVC	No	NA	NA	NA	NA	NA	NA
chr17:45051748	chr17-45051748-allele471472-1	DEL	68	NA	0.0,0.023054755043227664,0.010912698412698412,0.0,0.00408997955010225	0.00508939	NMT1(1.0, 0.318)	NA	NA	NA	NA	NA	NA	NA	promoter	No	NA	HPRC,HGSVC	No	NA	NA	NA	NA	NA	NA
chr17:45051748	chr17-45051748-allele471473-1	DEL	100	NA	0.018910741301059002,0.07204610951008646,0.08333333333333333,0.0019880715705765406,0.027607361963190184	0.00829665	NMT1(1.0, 0.318)	NA	NA	NA	NA	NA	NA	NA	promoter	No	NA	HPRC,HGSVC,1KG-ONT	No	NA	NA	NA	NA	NA	NA
chr17:45051795	chr17-45051795-allele471480-1	DEL	237	NA	0.2254160363086233,0.053314121037463975,0.010912698412698412,0.073558648111332,0.10020449897750511	0.13531	NMT1(1.0, 0.318)	NA	NA	NA	NA	NA	NA	NA	promoter	No	NA	HPRC,HGSVC,1KG-ONT	No	NA	NA	NA	NA	NA	NA
chr17:45051801	chr17-45051801-allele471481-1	DEL	92	NA	0.0007564296520423601,0.001440922190201729,0.000992063492063492,0.007952286282306162,0.0	0.00026671	NMT1(1.0, 0.318)	NA	NA	NA	NA	NA	NA	NA	promoter	No	NA	HPRC,HGSVC,1KG-ONT	No	NA	NA	NA	NA	NA	NA
chr17:45051827	chr17-45051827-allele471486-1	DEL	121	NA	0.00832072617246596,0.002881844380403458,0.0,0.0,0.0	0.0110972	NMT1(1.0, 0.318)	NA	NA	NA	NA	NA	NA	NA	promoter	No	NA	HPRC,HGSVC,1KG-ONT	No	NA	NA	NA	NA	NA	NA
chr17:45051833	chr17-45051833-allele471490-1	DEL	172	NA	0.04311649016641452,0.1484149855907781,0.005952380952380952,0.1172962226640159,0.08588957055214724	0.0118583	NMT1(1.0, 0.318)	NA	NA	NA	NA	NA	NA	NA	promoter	No	NA	HPRC,HGSVC,1KG-ONT	No	NA	NA	NA	NA	NA	NA
chr17:45051848	chr17-45051848-allele471497-1	DEL	196	NA	0.049924357034795766,0.07780979827089338,0.044642857142857144,0.03479125248508946,0.0787321063394683	NA	NMT1(1.0, 0.318)	NA	NA	NA	NA	NA	NA	NA	promoter	No	NA	HPRC,HGSVC,1KG-ONT	No	NA	NA	NA	NA	NA	NA
chr17:45051848	chr17-45051848-allele471496-1	DEL	61	NA	0.0,0.0,0.002976190476190476,0.0,0.0	3.94758e-05	NMT1(1.0, 0.318)	NA	NA	NA	NA	NA	NA	NA	promoter	No	NA	HPRC,HGSVC	No	NA	NA	NA	NA	NA	NA
chr17:45051848	chr17-45051848-allele471495-221	INS	220	NA	0.0,0.0,0.0,0.007952286282306162,0.0	0.000963133	NMT1(1.0, 0.318)	NA	NA	NA	NA	NA	NA	NA	promoter	No	NA	No	No	NA	NA	NA	NA	NA	NA
chr17:45051848	chr17-45051848-allele471494-165	INS	164	NA	0.0,0.0,0.016865079365079364,0.003976143141153081,0.0	0.00331937	NMT1(1.0, 0.318)	NA	NA	NA	NA	NA	NA	NA	promoter	No	NA	No	No	NA	NA	NA	NA	NA	NA
chr17:45051848	chr17-45051848-allele471493-136	INS	135	NA	0.0022692889561270802,0.001440922190201729,0.04563492063492063,0.013916500994035786,0.0	0.00745971	NMT1(1.0, 0.318)	NA	NA	NA	NA	NA	NA	NA	promoter	No	NA	No	No	NA	NA	NA	NA	NA	NA
chr17:45051855	chr17-45051855-allele471498-1	DEL	93	NA	0.0007564296520423601,0.001440922190201729,0.0,0.0,0.0	NA	NMT1(1.0, 0.318)	NA	NA	NA	NA	NA	NA	NA	promoter	No	NA	HPRC,HGSVC,1KG-ONT	No	NA	NA	NA	NA	NA	NA
chr17:45051859	chr17-45051859-allele471499-1	DEL	145	NA	0.02798789712556732,0.008645533141210375,0.0,0.0,0.017382413087934562	0.0191941	NMT1(1.0, 0.318)	NA	NA	NA	NA	NA	NA	NA	promoter	No	NA	HPRC,HGSVC,1KG-ONT	No	NA	NA	NA	NA	NA	NA
chr17:45051862	chr17-45051862-allele471501-1	DEL	210	NA	0.00680786686838124,0.0,0.0,0.0,0.0	0.0123139	NMT1(1.0, 0.318)	NA	NA	NA	NA	NA	NA	NA	promoter	No	NA	HPRC,HGSVC,1KG-ONT	No	NA	NA	NA	NA	NA	NA
chr17:45051880	chr17-45051880-allele471505-1	DEL	164	NA	0.0030257186081694403,0.06628242074927954,0.08928571428571429,0.042743538767395624,0.03169734151329243	0.0343227	NMT1(1.0, 0.318)	NA	NA	NA	NA	NA	NA	NA	promoter	No	NA	HPRC,HGSVC,1KG-ONT	No	NA	NA	NA	NA	NA	NA
chr17:45051892	chr17-45051892-allele471508-1	DEL	182	NA	0.012102874432677761,0.004322766570605188,0.00992063492063492,0.016898608349900597,0.014314928425357873	NA	NMT1(1.0, 0.318)	NA	NA	NA	NA	NA	NA	NA	promoter	No	NA	HPRC,HGSVC,1KG-ONT	No	NA	NA	NA	NA	NA	NA
chr17:45051908	chr17-45051908-allele471511-1	DEL	136	NA	0.0045385779122541605,0.0,0.018849206349206348,0.003976143141153081,0.0	NA	NMT1(1.0, 0.318)	NA	NA	NA	NA	NA	NA	NA	promoter	No	NA	HPRC,HGSVC,1KG-ONT	No	NA	NA	NA	NA	NA	NA
chr17:45051909	chr17-45051909-allele471512-1	DEL	111	NA	0.006051437216338881,0.0,0.0,0.0,0.0	0.0108963	NMT1(1.0, 0.318)	NA	NA	NA	NA	NA	NA	NA	promoter	No	NA	HPRC,HGSVC,1KG-ONT	No	NA	NA	NA	NA	NA	NA
chr17:45051920	chr17-45051920-allele471513-1	DEL	154	NA	0.0007564296520423601,0.01585014409221902,0.000992063492063492,0.020874751491053677,0.005112474437627812	0.00527264	NMT1(1.0, 0.318)	NA	NA	NA	NA	NA	NA	NA	promoter	No	NA	HPRC,HGSVC,1KG-ONT	No	NA	NA	NA	NA	NA	NA
chr17:45080534	chr17-45080534-allele471841-1	DEL	94	NA	0.0022692889561270802,0.0,0.000992063492063492,0.0,0.0	0.0019853	NMT1(1.0, 0.318)	NA	NA	NA	NA	NA	NA	NA	NA	No	NA	No	No	NA	NA	NA	NA	NA	NA
chr17:45111002	chr17-45111002-allele472146-80	INS	79	NA	0.0,0.004322766570605188,0.00992063492063492,0.0,0.0	0.00172922	PLCD3(7.4682e-21, 1.173)	NA	NA	NA	NA	NA	NA	NA	enhancer	No	NA	No	Yes	NA	NA	NA	NA	NA	NA
chr17:45125011	chr17-45125011-allele472298-137	INS	136	NA	0.0037821482602118004,0.0,0.0,0.0,0.0	0.00663171	PLCD3(7.4682e-21, 1.173)	NA	NA	NA	NA	NA	NA	NA	NA	No	NA	1KG-ONT	No	NA	NA	NA	NA	NA	NA
chr17:45154556	chr17-45154556-allele472585-1	DEL	135	NA	0.030257186081694403,0.002881844380403458,0.0,0.0009940357852882703,0.0	0.0489125	NA	NA	NA	NA	NA	NA	NA	NA	NA	No	NA	HPRC,HGSVC,1KG-ONT	Yes	NA	NA	NA	NA	NA	NA
chr17:45176862	chr17-45176862-allele472753-134	INS	133	NA	0.0007564296520423601,0.0,0.0,0.006958250497017893,0.0	NA	NA	NA	NA	NA	NA	NA	NA	NA	NA	No	NA	HPRC,HGSVC	Yes	NA	NA	NA	NA	NA	NA
chr17:45176864	chr17-45176864-allele472757-199	INS	198	NA	0.0007564296520423601,0.0,0.0,0.0,0.0	0.000918741	NA	NA	NA	NA	NA	NA	NA	NA	NA	No	NA	HPRC,HGSVC,1KG-ONT	Yes	NA	NA	NA	NA	NA	NA
chr17:45176870	chr17-45176870-allele472765-786	INS	785	NA	0.007564296520423601,0.001440922190201729,0.0,0.0009940357852882703,0.0	0.00974363	NA	NA	NA	NA	NA	NA	NA	NA	NA	No	NA	1KG-ONT	Yes	NA	NA	NA	NA	NA	NA
chr17:45176872	chr17-45176872-allele472767-1	DEL	73	NA	0.030257186081694403,0.001440922190201729,0.0,0.0019880715705765406,0.00408997955010225	0.0416395	NA	NA	NA	NA	NA	NA	NA	NA	NA	No	NA	HPRC,HGSVC,1KG-ONT	No	NA	NA	NA	NA	NA	NA
chr17:45176878	chr17-45176878-allele472769-215	INS	214	NA	0.0015128593040847202,0.001440922190201729,0.0,0.0019880715705765406,0.0	NA	NA	NA	NA	NA	NA	NA	NA	NA	NA	No	NA	HPRC,HGSVC,1KG-ONT	Yes	NA	NA	NA	NA	NA	NA
chr17:45176890	chr17-45176890-allele472772-1	DEL	67	NA	0.019667170953101363,0.001440922190201729,0.0,0.0,0.0	0.0338583	NA	NA	NA	NA	NA	NA	NA	NA	NA	No	NA	HPRC,HGSVC,1KG-ONT	No	NA	NA	NA	NA	NA	NA
chr17:45176892	chr17-45176892-allele472773-1	DEL	53	NA	0.02193645990922844,0.0,0.005952380952380952,0.0019880715705765406,0.0010224948875255625	0.0243344	NA	NA	NA	NA	NA	NA	NA	NA	NA	No	NA	HPRC,HGSVC,1KG-ONT	No	NA	NA	NA	NA	NA	NA
chr17:45176899	chr17-45176899-allele472776-1	DEL	62	NA	0.012102874432677761,0.0,0.0,0.0,0.0	0.0221214	NA	NA	NA	NA	NA	NA	NA	NA	NA	No	NA	HPRC,HGSVC,1KG-ONT	No	NA	NA	NA	NA	NA	NA
chr17:45176899	chr17-45176899-allele472775-512	INS	511	NA	0.01361573373676248,0.001440922190201729,0.0,0.0,0.0	0.0227299	NA	NA	NA	NA	NA	NA	NA	NA	NA	No	NA	HGSVC	Yes	NA	NA	NA	NA	NA	NA
chr17:45176903	chr17-45176903-allele472778-1	DEL	58	NA	0.07715582450832073,0.012968299711815562,0.007936507936507936,0.014910536779324055,0.012269938650306749	0.0713788	NA	NA	NA	NA	NA	NA	NA	NA	NA	No	NA	HPRC,HGSVC,1KG-ONT	No	NA	NA	NA	NA	NA	NA
chr17:45176905	chr17-45176905-allele472780-61	INS	60	NA	0.0030257186081694403,0.0,0.0,0.0,0.0	0.00520636	NA	NA	NA	NA	NA	NA	NA	NA	NA	No	NA	HPRC,HGSVC	No	NA	NA	NA	NA	NA	NA
chr17:45176907	chr17-45176907-allele472781-1	DEL	54	NA	0.030257186081694403,0.001440922190201729,0.00496031746031746,0.0,0.0	0.0433069	NA	NA	NA	NA	NA	NA	NA	NA	NA	No	NA	HPRC,HGSVC,1KG-ONT	No	NA	NA	NA	NA	NA	NA
chr17:45176911	chr17-45176911-allele472783-1	DEL	50	NA	0.006051437216338881,0.008645533141210375,0.007936507936507936,0.020874751491053677,0.018404907975460124	0.00231982	NA	NA	NA	NA	NA	NA	NA	NA	NA	No	NA	HPRC,HGSVC,1KG-ONT	No	NA	NA	NA	NA	NA	NA
chr17:45176913	chr17-45176913-allele472785-53	INS	52	NA	0.0037821482602118004,0.0,0.0,0.0,0.0	0.00663171	NA	NA	NA	NA	NA	NA	NA	NA	NA	No	NA	HPRC,HGSVC	No	NA	NA	NA	NA	NA	NA
chr17:45176916	chr17-45176916-allele472786-181	INS	180	NA	0.0,0.0,0.002976190476190476,0.0,0.0	3.94758e-05	NA	NA	NA	NA	NA	NA	NA	NA	NA	No	NA	HPRC,HGSVC,1KG-ONT	Yes	NA	NA	NA	NA	NA	NA
chr17:45176945	chr17-45176945-allele472806-244	INS	243	NA	0.0,0.002881844380403458,0.000992063492063492,0.013916500994035786,0.00408997955010225	0.00331937	NA	NA	NA	NA	NA	NA	NA	NA	NA	No	NA	HPRC,HGSVC,1KG-ONT	Yes	NA	NA	NA	NA	NA	NA
chr17:45176945	chr17-45176945-allele472800-107	INS	106	NA	0.0,0.0,0.0,0.0,0.0010224948875255625	NA	NA	NA	NA	NA	NA	NA	NA	NA	NA	No	NA	HPRC,HGSVC	Yes	NA	NA	NA	NA	NA	NA
chr17:45176945	chr17-45176945-allele472804-160	INS	159	NA	0.0,0.001440922190201729,0.0,0.0009940357852882703,0.003067484662576687	0.000408842	NA	NA	NA	NA	NA	NA	NA	NA	NA	No	NA	HPRC,HGSVC,1KG-ONT	Yes	NA	NA	NA	NA	NA	NA
chr17:45176945	chr17-45176945-allele472795-267	INS	266	NA	0.0,0.0,0.0,0.0009940357852882703,0.0	NA	NA	NA	NA	NA	NA	NA	NA	NA	NA	No	NA	HPRC,HGSVC,1KG-ONT	Yes	NA	NA	NA	NA	NA	NA
chr17:45176945	chr17-45176945-allele472798-127	INS	126	NA	0.0007564296520423601,0.0,0.0,0.0,0.0	0.000918741	NA	NA	NA	NA	NA	NA	NA	NA	NA	No	NA	HPRC,HGSVC	Yes	NA	NA	NA	NA	NA	NA
chr17:45176945	chr17-45176945-allele472801-96	INS	95	NA	0.0,0.0,0.005952380952380952,0.0,0.0	0.000593574	NA	NA	NA	NA	NA	NA	NA	NA	NA	No	NA	HPRC,HGSVC	Yes	NA	NA	NA	NA	NA	NA
chr17:45176945	chr17-45176945-allele472799-68	INS	67	NA	0.0007564296520423601,0.0,0.0,0.0,0.0	0.000918741	NA	NA	NA	NA	NA	NA	NA	NA	NA	No	NA	HPRC,HGSVC	Yes	NA	NA	NA	NA	NA	NA
chr17:45176945	chr17-45176945-allele472796-84	INS	83	NA	0.0,0.002881844380403458,0.0,0.0,0.003067484662576687	0.000408842	NA	NA	NA	NA	NA	NA	NA	NA	NA	No	NA	HPRC,HGSVC	Yes	NA	NA	NA	NA	NA	NA
chr17:45176945	chr17-45176945-allele472802-120	INS	119	NA	0.0,0.0,0.00496031746031746,0.002982107355864811,0.00408997955010225	0.00170264	NA	NA	NA	NA	NA	NA	NA	NA	NA	No	NA	HPRC,HGSVC	Yes	NA	NA	NA	NA	NA	NA
chr17:45176946	chr17-45176946-allele472811-54	INS	53	NA	0.006051437216338881,0.0,0.0,0.0,0.0	0.0108963	NA	NA	NA	NA	NA	NA	NA	NA	NA	No	NA	HPRC,HGSVC	Yes	NA	NA	NA	NA	NA	NA
chr17:45176961	chr17-45176961-allele472820-59	INS	58	NA	0.0015128593040847202,0.0,0.0,0.0,0.0010224948875255625	0.00077342	NA	NA	NA	NA	NA	NA	NA	NA	NA	No	NA	HPRC,HGSVC	Yes	NA	NA	NA	NA	NA	NA
chr17:45176961	chr17-45176961-allele472819-171	INS	170	NA	0.0015128593040847202,0.0,0.0,0.0,0.0	0.00234988	NA	NA	NA	NA	NA	NA	NA	NA	NA	No	NA	HPRC,HGSVC,1KG-ONT	Yes	NA	NA	NA	NA	NA	NA
chr17:45178472	chr17-45178472-allele472848-334	INS	333	NA	0.0015128593040847202,0.0,0.0,0.0,0.0	0.00234988	NA	NA	NA	NA	NA	NA	NA	NA	NA	No	NA	No	No	NA	NA	NA	NA	NA	NA
chr17:45180411	chr17-45180411-allele472895-1	DEL	609	NA	0.9720121028744326,0.9755043227665706,0.9722222222222222,0.9781312127236581,1.0	0.0018013	NA	NA	NA	NA	NA	NA	NA	NA	NA	No	NA	HPRC,HGSVC,1KG-ONT	No	NA	NA	NA	NA	NA	NA
chr17:45180529	chr17-45180529-allele472897-168	INS	167	NA	0.0,0.0,0.001984126984126984,0.006958250497017893,0.0	0.00114796	NA	NA	NA	NA	NA	NA	NA	NA	NA	No	NA	No	No	NA	NA	NA	NA	NA	NA
chr17:45208628	chr17-45208628-allele473256-2132	INS	2131	NA	0.023449319213313162,0.0,0.0,0.0,0.0	0.0430278	NA	NA	NA	NA	NA	NA	NA	NA	NA	No	NA	HPRC,HGSVC,1KG-ONT	Yes	NA	NA	NA	NA	NA	NA
chr17:45217515	chr17-45217515-allele473353-139	INS	138	NA	0.00832072617246596,0.002881844380403458,0.0,0.0,0.0	0.0110972	NA	NA	NA	NA	NA	NA	NA	NA	NA	No	NA	HPRC,HGSVC	Yes	NA	NA	NA	NA	NA	NA
chr17:45217515	chr17-45217515-allele473349-127	INS	126	NA	0.0022692889561270802,0.0,0.0,0.0,0.0	0.00377908	NA	NA	NA	NA	NA	NA	NA	NA	NA	No	NA	HPRC,HGSVC	Yes	NA	NA	NA	NA	NA	NA
chr17:45217518	chr17-45217518-allele473358-101	INS	100	NA	0.0007564296520423601,0.0,0.0,0.0,0.0	0.000918741	NA	NA	NA	NA	NA	NA	NA	NA	NA	No	NA	HPRC,HGSVC,1KG-ONT	Yes	NA	NA	NA	NA	NA	NA
chr17:45217518	chr17-45217518-allele473359-109	INS	108	NA	0.0015128593040847202,0.0,0.0,0.0,0.0	0.00234988	NA	NA	NA	NA	NA	NA	NA	NA	NA	No	NA	HPRC,HGSVC,1KG-ONT	Yes	NA	NA	NA	NA	NA	NA
chr17:45217519	chr17-45217519-allele473378-105	INS	104	NA	0.0007564296520423601,0.0,0.0,0.0,0.0	0.000918741	NA	NA	NA	NA	NA	NA	NA	NA	NA	No	NA	HPRC,HGSVC,1KG-ONT	Yes	NA	NA	NA	NA	NA	NA
chr17:45217519	chr17-45217519-allele473379-113	INS	112	NA	0.0007564296520423601,0.0,0.0,0.0,0.0	0.000918741	NA	NA	NA	NA	NA	NA	NA	NA	NA	No	NA	HPRC,HGSVC	Yes	NA	NA	NA	NA	NA	NA
chr17:45217527	chr17-45217527-allele473380-64	INS	63	NA	0.0037821482602118004,0.0,0.0,0.0,0.0	0.00663171	NA	NA	NA	NA	NA	NA	NA	NA	NA	No	NA	HPRC,HGSVC,1KG-ONT	Yes	NA	NA	NA	NA	NA	NA
chr17:45217527	chr17-45217527-allele473382-74	INS	73	NA	0.0,0.004322766570605188,0.0,0.005964214711729622,0.0010224948875255625	0.00133282	NA	NA	NA	NA	NA	NA	NA	NA	NA	No	NA	HPRC,HGSVC,1KG-ONT	Yes	NA	NA	NA	NA	NA	NA
chr17:45217527	chr17-45217527-allele473381-58	INS	57	NA	0.0022692889561270802,0.0,0.0,0.0,0.0	0.00377908	NA	NA	NA	NA	NA	NA	NA	NA	NA	No	NA	HPRC,HGSVC,1KG-ONT	Yes	NA	NA	NA	NA	NA	NA
chr17:45217527	chr17-45217527-allele473383-82	INS	81	NA	0.0,0.002881844380403458,0.0,0.004970178926441352,0.0	0.000778337	NA	NA	NA	NA	NA	NA	NA	NA	NA	No	NA	HPRC,HGSVC,1KG-ONT	Yes	NA	NA	NA	NA	NA	NA
chr17:45217538	chr17-45217538-allele473401-93	INS	92	NA	0.0007564296520423601,0.0,0.006944444444444444,0.0,0.0	NA	NA	NA	NA	NA	NA	NA	NA	NA	NA	No	NA	HPRC,HGSVC,1KG-ONT	Yes	NA	NA	NA	NA	NA	NA
chr17:45217538	chr17-45217538-allele473388-81	INS	80	NA	0.056732223903177004,0.04178674351585014,0.03571428571428571,0.006958250497017893,0.013292433537832311	0.0175981	NA	NA	NA	NA	NA	NA	NA	NA	NA	No	NA	HPRC,HGSVC,1KG-ONT	Yes	NA	NA	NA	NA	NA	NA
chr17:45217538	chr17-45217538-allele473392-89	INS	88	NA	0.0,0.001440922190201729,0.0,0.0,0.0	NA	NA	NA	NA	NA	NA	NA	NA	NA	NA	No	NA	HPRC,HGSVC,1KG-ONT	Yes	NA	NA	NA	NA	NA	NA
chr17:45217538	chr17-45217538-allele473402-77	INS	76	NA	0.0,0.001440922190201729,0.000992063492063492,0.0009940357852882703,0.0	3.94758e-05	NA	NA	NA	NA	NA	NA	NA	NA	NA	No	NA	HPRC,HGSVC,1KG-ONT	Yes	NA	NA	NA	NA	NA	NA
chr17:45217538	chr17-45217538-allele473400-81	INS	80	NA	0.0,0.0,0.0,0.007952286282306162,0.0	0.000963133	NA	NA	NA	NA	NA	NA	NA	NA	NA	No	NA	HPRC,HGSVC,1KG-ONT	Yes	NA	NA	NA	NA	NA	NA
chr17:45217538	chr17-45217538-allele473389-98	INS	97	NA	0.0,0.0,0.013888888888888888,0.0,0.0010224948875255625	0.00218897	NA	NA	NA	NA	NA	NA	NA	NA	NA	No	NA	HPRC,HGSVC,1KG-ONT	Yes	NA	NA	NA	NA	NA	NA
chr17:45217542	chr17-45217542-allele473427-85	INS	84	NA	0.0,0.0,0.0,0.0,0.0010224948875255625	NA	NA	NA	NA	NA	NA	NA	NA	NA	NA	No	NA	HPRC,HGSVC,1KG-ONT	Yes	NA	NA	NA	NA	NA	NA
chr17:45217542	chr17-45217542-allele473429-85	INS	84	NA	0.0007564296520423601,0.0,0.0,0.0,0.0	0.000918741	NA	NA	NA	NA	NA	NA	NA	NA	NA	No	NA	HPRC,HGSVC,1KG-ONT	Yes	NA	NA	NA	NA	NA	NA
chr17:45217542	chr17-45217542-allele473410-53	INS	52	NA	0.0007564296520423601,0.0,0.0,0.0,0.0	0.000918741	NA	NA	NA	NA	NA	NA	NA	NA	NA	No	NA	HPRC,HGSVC	Yes	NA	NA	NA	NA	NA	NA
chr17:45217542	chr17-45217542-allele473413-77	INS	76	NA	0.0015128593040847202,0.011527377521613832,0.0,0.0,0.0	NA	NA	NA	NA	NA	NA	NA	NA	NA	NA	No	NA	HPRC,HGSVC,1KG-ONT	Yes	NA	NA	NA	NA	NA	NA
chr17:45217542	chr17-45217542-allele473411-94	INS	93	NA	0.0007564296520423601,0.0,0.0,0.0,0.0	0.000918741	NA	NA	NA	NA	NA	NA	NA	NA	NA	No	NA	HPRC,HGSVC,1KG-ONT	Yes	NA	NA	NA	NA	NA	NA
chr17:45217542	chr17-45217542-allele473407-65	INS	64	NA	0.0022692889561270802,0.0,0.0,0.0,0.0	0.00377908	NA	NA	NA	NA	NA	NA	NA	NA	NA	No	NA	HPRC,HGSVC,1KG-ONT	Yes	NA	NA	NA	NA	NA	NA
chr17:45217542	chr17-45217542-allele473428-93	INS	92	NA	0.0,0.0,0.0,0.005964214711729622,0.0	0.000593574	NA	NA	NA	NA	NA	NA	NA	NA	NA	No	NA	HPRC,HGSVC,1KG-ONT	Yes	NA	NA	NA	NA	NA	NA
chr17:45217542	chr17-45217542-allele473408-69	INS	68	NA	0.0037821482602118004,0.001440922190201729,0.0,0.0009940357852882703,0.003067484662576687	0.000962849	NA	NA	NA	NA	NA	NA	NA	NA	NA	No	NA	HPRC,HGSVC,1KG-ONT	Yes	NA	NA	NA	NA	NA	NA
chr17:45217542	chr17-45217542-allele473409-73	INS	72	NA	0.0007564296520423601,0.0,0.0,0.0,0.0	0.000918741	NA	NA	NA	NA	NA	NA	NA	NA	NA	No	NA	HPRC,HGSVC,1KG-ONT	Yes	NA	NA	NA	NA	NA	NA
chr17:45217546	chr17-45217546-allele473439-89	INS	88	NA	0.014372163388804841,0.008645533141210375,0.08630952380952381,0.006958250497017893,0.006134969325153374	0.00369229	NA	NA	NA	NA	NA	NA	NA	NA	NA	No	NA	HPRC,HGSVC,1KG-ONT	Yes	NA	NA	NA	NA	NA	NA
chr17:45217546	chr17-45217546-allele473438-105	INS	104	NA	0.0,0.008645533141210375,0.021825396825396824,0.004970178926441352,0.003067484662576687	0.00606462	NA	NA	NA	NA	NA	NA	NA	NA	NA	No	NA	HPRC,HGSVC,1KG-ONT	Yes	NA	NA	NA	NA	NA	NA
chr17:45217555	chr17-45217555-allele473443-94	INS	93	NA	0.0,0.007204610951008645,0.008928571428571428,0.007952286282306162,0.015337423312883436	0.00633623	NA	NA	NA	NA	NA	NA	NA	NA	NA	No	NA	HPRC,HGSVC,1KG-ONT	Yes	NA	NA	NA	NA	NA	NA
chr17:45217603	chr17-45217603-allele473458-63	INS	62	NA	0.0022692889561270802,0.0,0.0,0.0,0.0	0.00377908	NA	NA	NA	NA	NA	NA	NA	NA	NA	No	NA	HPRC,HGSVC,1KG-ONT	Yes	NA	NA	NA	NA	NA	NA
chr17:45262516	chr17-45262516-allele473854-77	INS	76	NA	0.09757942511346444,0.002881844380403458,0.0,0.0009940357852882703,0.0	0.163727	NA	NA	NA	NA	NA	NA	NA	NA	enhancer	No	NA	HPRC,HGSVC,1KG-ONT	Yes	NA	NA	NA	NA	NA	NA
chr17:45262516	chr17-45262516-allele473856-115	INS	114	NA	0.0045385779122541605,0.0,0.0,0.0,0.0	0.00805514	NA	NA	NA	NA	NA	NA	NA	NA	enhancer	No	NA	HPRC,HGSVC	Yes	NA	NA	NA	NA	NA	NA
chr17:45262554	chr17-45262554-allele473858-115	INS	114	NA	0.06278366111951589,0.001440922190201729,0.000992063492063492,0.0,0.0	0.107946	NA	NA	NA	NA	NA	NA	NA	NA	enhancer	No	NA	HPRC,HGSVC	Yes	NA	NA	NA	NA	NA	NA
chr17:45262554	chr17-45262554-allele473861-77	INS	76	NA	0.012102874432677761,0.0,0.0,0.0,0.0	0.0221846	NA	NA	NA	NA	NA	NA	NA	NA	enhancer	No	NA	HPRC,HGSVC,1KG-ONT	Yes	NA	NA	NA	NA	NA	NA
chr17:45306333	chr17-45306333-allele474158-281	INS	280	NA	0.12783661119515885,0.008645533141210375,0.0,0.0,0.0	0.20599	MAP3K14(1.0, 0.263)	MAP3K14(1.0, 0.263)	MAP3K14(1.0, 0.263)	NA	NA	NA	NA	NA	NA	No	NA	HPRC,HGSVC,1KG-ONT	Yes	NA	NA	NA	NA	NA	NA
chr17:45306333	chr17-45306333-allele474157-259	INS	258	NA	0.023449319213313162,0.001440922190201729,0.0,0.0,0.0	0.0407638	MAP3K14(1.0, 0.263)	MAP3K14(1.0, 0.263)	MAP3K14(1.0, 0.263)	NA	NA	NA	NA	NA	NA	No	NA	HPRC,HGSVC,1KG-ONT	Yes	NA	NA	NA	NA	NA	NA
chr17:45349852	chr17-45349852-allele474471-1	DEL	75	NA	0.16565809379727686,0.08789625360230548,0.09325396825396826,0.09940357852882704,0.13190184049079753	0.0171566	NA	NA	NA	NA	NA	NA	NA	NA	NA	No	NA	HPRC,HGSVC,1KG-ONT	No	NA	NA	NA	NA	NA	NA
chr17:45349852	chr17-45349852-allele474468-51	INS	50	NA	0.03555219364599092,0.002881844380403458,0.0,0.0,0.0	0.0604385	NA	NA	NA	NA	NA	NA	NA	NA	NA	No	NA	HGSVC	No	NA	NA	NA	NA	NA	NA
chr17:45349852	chr17-45349852-allele474470-1	DEL	50	NA	0.10287443267776097,0.01585014409221902,0.011904761904761904,0.027833001988071572,0.019427402862985686	0.084123	NA	NA	NA	NA	NA	NA	NA	NA	NA	No	NA	HPRC,HGSVC	No	NA	NA	NA	NA	NA	NA
chr17:45349852	chr17-45349852-allele474472-1	DEL	100	NA	0.15658093797276854,0.0936599423631124,0.04365079365079365,0.04671968190854871,0.04396728016359918	0.0672174	NA	NA	NA	NA	NA	NA	NA	NA	NA	No	NA	HPRC,HGSVC,1KG-ONT	No	NA	NA	NA	NA	NA	NA
chr17:45349852	chr17-45349852-allele474473-1	DEL	125	NA	0.03555219364599092,0.12247838616714697,0.0496031746031746,0.1988071570576541,0.10940695296523517	0.038899	NA	NA	NA	NA	NA	NA	NA	NA	NA	No	NA	HPRC,HGSVC	No	NA	NA	NA	NA	NA	NA
chr17:45356618	chr17-45356618-allele474518-330	INS	329	NA	0.0045385779122541605,0.0,0.0,0.0,0.0	0.00805514	NA	NA	NA	NA	NA	NA	NA	NA	NA	No	NA	HGSVC,1KG-ONT	Yes	NA	NA	NA	NA	NA	NA
chr17:45399591	chr17-45399591-allele474906-66	INS	65	NA	0.0015128593040847202,0.0,0.0,0.0,0.0	0.00234988	ARHGAP27(3.8325e-08, 0.709)	NA	NA	NA	NA	NA	NA	NA	NA	No	NA	HPRC,HGSVC,1KG-ONT	No	NA	NA	NA	NA	NA	NA
chr17:45399591	chr17-45399591-allele474904-56	INS	55	NA	0.0022692889561270802,0.0,0.0,0.0,0.0	0.00377908	ARHGAP27(3.8325e-08, 0.709)	NA	NA	NA	NA	NA	NA	NA	NA	No	NA	HPRC,HGSVC,1KG-ONT	No	NA	NA	NA	NA	NA	NA
chr17:45399591	chr17-45399591-allele474903-51	INS	50	NA	0.030257186081694403,0.001440922190201729,0.0,0.0,0.0	0.0530882	ARHGAP27(3.8325e-08, 0.709)	NA	NA	NA	NA	NA	NA	NA	NA	No	NA	HPRC,HGSVC,1KG-ONT	No	NA	NA	NA	NA	NA	NA
chr17:45419106	chr17-45419106-allele475086-52	INS	51	NA	0.024205748865355523,0.002881844380403458,0.0,0.0,0.0	0.0400146	ARHGAP27(3.8325e-08, 0.709)	NA	NA	NA	NA	NA	NA	NA	NA	Yes	NA	HPRC,HGSVC,1KG-ONT	Yes	NA	NA	NA	NA	NA	NA
chr17:45419137	chr17-45419137-allele475087-52	INS	51	NA	0.056732223903177004,0.012968299711815562,0.0,0.0019880715705765406,0.0	0.0808642	ARHGAP27(3.8325e-08, 0.709)	NA	NA	NA	NA	NA	NA	NA	NA	Yes	NA	HPRC,HGSVC,1KG-ONT	Yes	NA	NA	NA	NA	NA	NA
chr17:45505253	chr17-45505253-allele475899-1	DEL	2802	NA	0.0,0.018731988472622477,0.000992063492063492,0.041749502982107355,0.005112474437627812	0.0103807	NA	NA	NA	NA	NA	NA	NA	NA	NA	Yes	NA	HPRC,1KG-ONT	No	NA	NA	NA	NA	NA	NA
chr17:45515072	chr17-45515072-allele476010-7993	INS	7992	NA	0.0,0.0,0.0,0.0,0.0010224948875255625	NA	NA	NA	NA	NA	NA	NA	NA	NA	NA	Yes	NA	HPRC,HGSVC	No	NA	NA	NA	NA	NA	NA
chr17:45570202	chr17-45570202-allele476752-1	DEL	1788	NA	0.0015128593040847202,0.0,0.0,0.0,0.0	0.00234988	NA	NA	NA	NA	NA	NA	NA	NA	NA	Yes	NA	No	Yes	NA	NA	NA	NA	NA	NA
chr17:45608529	chr17-45608529-allele477579-1	DEL	469	NA	0.0,0.01585014409221902,0.0,0.018886679920477135,0.0010224948875255625	0.00522233	NA	NA	NA	NA	NA	NA	NA	NA	NA	Yes	NA	1KG-ONT	No	NA	NA	NA	NA	NA	NA
chr17:45625260	chr17-45625260-allele477874-879	INS	878	NA	0.0015128593040847202,0.0,0.0,0.0,0.0	0.00234988	NA	NA	NA	NA	NA	NA	NA	NA	NA	Yes	NA	HPRC,HGSVC,1KG-ONT	No	NA	NA	NA	NA	NA	NA
chr17:45625260	chr17-45625260-allele477869-879	INS	878	NA	0.0,0.0,0.0,0.006958250497017893,0.0	0.000778337	NA	NA	NA	NA	NA	NA	NA	NA	NA	Yes	NA	HPRC,HGSVC,1KG-ONT	No	NA	NA	NA	NA	NA	NA
chr17:45625260	chr17-45625260-allele477863-879	INS	878	NA	0.024962178517397883,0.002881844380403458,0.0,0.0,0.0	0.0413864	NA	NA	NA	NA	NA	NA	NA	NA	NA	Yes	NA	HPRC,HGSVC,1KG-ONT	No	NA	NA	NA	NA	NA	NA
chr17:45625260	chr17-45625260-allele477861-879	INS	878	NA	0.03328290468986384,0.001440922190201729,0.0,0.0,0.0	0.058521	NA	NA	NA	NA	NA	NA	NA	NA	NA	Yes	NA	HPRC,HGSVC,1KG-ONT	No	NA	NA	NA	NA	NA	NA
chr17:45625260	chr17-45625260-allele477865-880	INS	879	NA	0.0,0.002881844380403458,0.0,0.008946322067594433,0.0	0.00133056	NA	NA	NA	NA	NA	NA	NA	NA	NA	Yes	NA	HPRC,HGSVC,1KG-ONT	No	NA	NA	NA	NA	NA	NA
chr17:45625260	chr17-45625260-allele477867-880	INS	879	NA	0.0015128593040847202,0.0,0.0,0.0,0.0	0.00234988	NA	NA	NA	NA	NA	NA	NA	NA	NA	Yes	NA	HPRC,HGSVC,1KG-ONT	No	NA	NA	NA	NA	NA	NA
chr17:45625260	chr17-45625260-allele477864-879	INS	878	NA	0.024962178517397883,0.001440922190201729,0.0,0.0,0.0	0.0435145	NA	NA	NA	NA	NA	NA	NA	NA	NA	Yes	NA	HPRC,HGSVC,1KG-ONT	No	NA	NA	NA	NA	NA	NA
chr17:45625260	chr17-45625260-allele477866-879	INS	878	NA	0.0007564296520423601,0.0,0.0,0.0,0.0	0.000918741	NA	NA	NA	NA	NA	NA	NA	NA	NA	Yes	NA	HPRC,HGSVC,1KG-ONT	No	NA	NA	NA	NA	NA	NA
chr17:45625260	chr17-45625260-allele477862-878	INS	877	NA	0.01361573373676248,0.0,0.0,0.0,0.0	0.0249317	NA	NA	NA	NA	NA	NA	NA	NA	NA	Yes	NA	HPRC,HGSVC,1KG-ONT	No	NA	NA	NA	NA	NA	NA
chr17:45625260	chr17-45625260-allele477868-880	INS	879	NA	0.0,0.0,0.0,0.0019880715705765406,0.0	NA	NA	NA	NA	NA	NA	NA	NA	NA	NA	Yes	NA	HPRC,HGSVC,1KG-ONT	No	NA	NA	NA	NA	NA	NA
chr17:45625260	chr17-45625260-allele477860-879	INS	878	0.76284	0.4712556732223903,0.06340057636887608,0.0,0.03777335984095427,0.0081799591002045	0.544885	NA	NA	NA	NA	NA	NA	NA	NA	NA	Yes	NA	HPRC,HGSVC,1KG-ONT	No	ENSG00000136448.13(0.0010864741325956543),ENSG00000161692.18(2.215268799857808e-07),ENSG00000185829.18(2.4123112088579688e-17),ENSG00000233483.3(1.0467823588398525e-06),ENSG00000238083.8(2.360974970125265e-10),ENSG00000266918.1(0.02907404749462024),ENSG00000267121.6(0.0030116073407713217),ENSG00000267198.1(1.7424353215029675e-06)	Frontal QRS-T angle(DND1P1 - MAPK8IP1P2, rs1724411, 2E-12, 0.599978401933783),Frontal QRS-T angle(DND1P1 - MAPK8IP1P2, rs1724411, 3E-13, 0.599978401933783),IDP dMRI ProbtrackX L1 atr l(DND1P1 - MAPK8IP1P2, rs1724411, 5E-13, 0.599978401933783),Osteoarthrosis (time to event)(DND1P1 - MAPK8IP1P2, rs1724411, 3E-8, 0.599978401933783),Hypertrophic cardiomyopathy(RPS26P8 - LINC02210, rs28768976, 4E-12, 0.6203689563983303),Hypertrophic cardiomyopathy (MTAG)(RPS26P8 - LINC02210, rs28768976, 2E-27, 0.6203689563983303),Hypertrophic cardiomyopathy (sarcomere negative)(RPS26P8 - LINC02210, rs28768976, 2E-9, 0.6203689563983303),Neuroticism(RPS26P8 - LINC02210, rs28768976, 1E-25, 0.6203689563983303),Parkinson's disease(LINC02210-CRHR1, LINC02210, rs365825, 4E-32, 0.6252831747580313),Hypertrophic cardiomyopathy(LINC02210-CRHR1, LINC02210, rs393838, 5E-21, 0.6252831747580313),Hypertrophic cardiomyopathy (sarcomere-negative)(LINC02210-CRHR1, LINC02210, rs393838, 6E-19, 0.6252831747580313),Occipital area (unadjusted for global measures)(LINC02210-CRHR1, LINC02210, rs450237, 4E-53, 0.5961159456134604),Parsopercularis area (unadjusted for global measures)(LINC02210-CRHR1, LINC02210, rs450237, 7E-45, 0.5961159456134604),Corticobasal degeneration(LINC02210-CRHR1, LINC02210, rs393152, 1E-12, 0.6252831747580313),Parkinson's disease(LINC02210-CRHR1, LINC02210, rs393152, 2E-16, 0.6252831747580313),Height(LINC02210-CRHR1, rs7214503, 6E-15, 0.5425397580749914)	Benign neoplasm of right breast(0.52%, 2.56%, 0.2, [0.05;0.78], 0.015528),Callosity(4.87%, 1.83%, 2.74, [1.05;7.19], 0.035836),Chronic disease of tonsils AND/OR adenoids(0.52%, 2.56%, 0.2, [0.05;0.78], 0.015528),Dental caries(5.91%, 1.83%, 3.37, [1.3;8.71], 0.007729),Eruption(16.52%, 22.34%, 0.69, [0.48;0.99], 0.046325),Essential hypertension(53.74%, 46.15%, 1.36, [1.02;1.81], 0.03988),Hematuria syndrome(5.04%, 10.26%, 0.47, [0.27;0.8], 0.007639),Hypertrophy of nasal turbinates(0.87%, 2.93%, 0.29, [0.09;0.9], 0.033266),Knee joint effusion(9.39%, 4.03%, 2.47, [1.27;4.8], 0.005495),Localized enlarged lymph nodes(3.13%, 8.06%, 0.37, [0.19;0.7], 0.002738),Localized infection of skin AND/OR subcutaneous tissue(1.91%, 4.40%, 0.42, [0.19;0.97], 0.043453),Low compliance urinary bladder(0.87%, 3.30%, 0.26, [0.09;0.78], 0.017141),Osteoporosis(3.65%, 6.96%, 0.51, [0.27;0.96], 0.038247),Sickle cell trait(2.96%, 0.73%, 4.13, [0.95;18.0], 0.046223),Spinal stenosis of lumbar region(5.04%, 9.16%, 0.53, [0.3;0.92], 0.02453),Ureteric stone(0.87%, 2.93%, 0.29, [0.09;0.9], 0.033266),Endometriosis (clinical)(1.23%, 3.83%, 0.31, [0.1;0.97], 0.041811),Polyp of corpus uteri(1.48%, 4.78%, 0.3, [0.11;0.84], 0.028448),Primary malignant neoplasm of prostate(12.74%, 3.28%, 4.31, [0.98;19.02], 0.044048),Secondary erectile dysfunction(17.83%, 6.56%, 3.09, [1.04;9.23], 0.03467)	NA	NA	NA
chr17:45717561	chr17-45717561-allele478756-1	DEL	124	0.852955	0.018154311649016642,0.07060518731988473,0.000992063492063492,0.1312127236580517,0.046012269938650305	0.019016	NA	NA	NA	NA	NA	NA	NA	NA	NA	No	NA	HGSVC,1KG-ONT	No	NA	Granulocyte count(RPS26P8 - LINC02210, rs675600, 5E-9, 0.5387082229659896),Myeloid white cell count(RPS26P8 - LINC02210, rs675600, 3E-9, 0.5387082229659896),Neutrophil count(RPS26P8 - LINC02210, rs675600, 3E-11, 0.5387082229659896),Sum basophil neutrophil counts(RPS26P8 - LINC02210, rs675600, 2E-11, 0.5387082229659896),Sum neutrophil eosinophil counts(RPS26P8 - LINC02210, rs675600, 6E-9, 0.5387082229659896),Type 2 diabetes with neurological manifestations (PheCode 250.24)(RPS26P8 - LINC02210, rs675600, 4E-11, 0.5387082229659896),Height (standard GWA)(LINC02210-CRHR1, LINC02210, rs681485, 8E-9, 0.5459881502052114),Brain age (difference between predicted and chronological age)(LINC02210, LINC02210-CRHR1, rs593720, 2E-14, 0.5459881502052114),Cortical surface area(LINC02210, LINC02210-CRHR1, rs593720, 5E-33, 0.5459881502052114),Orbitofrontal area (unadjusted for global measures)(LINC02210, LINC02210-CRHR1, rs593720, 3E-34, 0.5459881502052114),Posterolateral temporal area (unadjusted for global measures)(LINC02210, LINC02210-CRHR1, rs593720, 5E-49, 0.5459881502052114),Precuneus area (unadjusted for global measures)(LINC02210, LINC02210-CRHR1, rs593720, 2E-40, 0.5459881502052114),Superior parietal area (unadjusted for global measures)(LINC02210, LINC02210-CRHR1, rs593720, 2E-33, 0.5459881502052114),Superior temporal area (unadjusted for global measures)(LINC02210, LINC02210-CRHR1, rs593720, 4E-31, 0.5459881502052114),Parkinson's disease(LINC02210-CRHR1, LINC02210, rs2942168, 1E-28, 0.544736257335395),Headache or migraine(LINC02210, LINC02210-CRHR1, rs117368197, 1E-13, 0.5367666394554678),Highest math class taken(LINC02210-CRHR1, LINC02210, rs112550936, 2E-8, 0.5380135199402161),Male-pattern baldness(LINC02210-CRHR1, LINC02210, rs112550936, 3E-23, 0.5380135199402161),Hemoglobin concentration(LINC02210, LINC02210-CRHR1, rs2942164, 1E-20, 0.5459881502052114),Hemoglobin concentration(LINC02210, LINC02210-CRHR1, rs2942164, 1E-31, 0.5459881502052114),Ovarian cancer or critical COVID-19 (pleiotropy)(LINC02210-CRHR1, LINC02210, rs413917, 8E-16, 0.5459881502052114),Experiencing mood swings(LINC02210, LINC02210-CRHR1, rs241036, 8E-20, 0.5459881502052114),Menarche (age at onset)(LINC02210, LINC02210-CRHR1, rs241036, 7E-13, 0.5459881502052114),Systolic blood pressure(LINC02210-CRHR1, rs241033, 5E-10, 0.5459881502052114),Alcohol consumption (drinks per week)(LINC02210-CRHR1, rs62055691, 2E-23, 0.5422571953154467),Left-handedness(LINC02210-CRHR1, rs55974014, 3E-30, 0.524414863892628),Physical activity(LINC02210-CRHR1, rs62055696, 1E-11, 0.5399717540900761),Physical activity(LINC02210-CRHR1, rs62055696, 1E-9, 0.5399717540900761),Irritable mood(LINC02210-CRHR1, rs62055701, 6E-13, 0.5459881502052114),Ventromedial occipital thickness (unadjusted for global measures)(LINC02210-CRHR1, rs62055701, 5E-10, 0.5459881502052114),Albumin levels(LINC02210-CRHR1, rs76539714, 4E-10, 0.5459881502052114),aparc-Desikan lh area fusiform(LINC02210-CRHR1, rs76539714, 1E-22, 0.5459881502052114),aparc-DKTatlas lh area fusiform(LINC02210-CRHR1, rs76539714, 4E-23, 0.5459881502052114),IDP dMRI TBSS L1 External capsule R(LINC02210-CRHR1, rs76539714, 6E-15, 0.5459881502052114),Cortical thickness(LINC02210-CRHR1, rs62055717, 1E-8, 0.5459881502052114),Ventral frontal thickness (unadjusted for global measures)(LINC02210-CRHR1, rs62055718, 9E-20, 0.5459881502052114),Neurociticism(LINC02210-CRHR1, rs76761706, 7E-32, 0.5459881502052114),Sensitivity to environmental stress and adversity(LINC02210-CRHR1, rs80143279, 8E-22, 0.5459881502052114),Breast cancer or critical COVID-19 (pleiotropy)(LINC02210-CRHR1, rs62056905, 9E-20, 0.5367428859224653),IDP dMRI TBSS MD Anterior limb of internal capsule R(LINC02210-CRHR1, rs112123127, 8E-14, 0.5398347746083006),Number of sexual partners in opposite-sex sexual behavior(LINC02210-CRHR1, rs62056931, 6E-10, 0.535589227844962),Vertex-wise cortical surface area(LINC02210-CRHR1, rs62056934, 3E-140, 0.5459881502052114),Vertex-wise cortical surface area(LINC02210-CRHR1, rs62056934, 9E-12, 0.5459881502052114),Vertex-wise cortical thickness(LINC02210-CRHR1, rs62056934, 3E-203, 0.5459881502052114),Alcohol frequency weekly (standard GWA)(LINC02210-CRHR1, rs55938136, 4E-20, 0.5826295304842399),Alzheimer’s disease polygenic risk score (upper quantile vs lower quantile)(LINC02210-CRHR1, rs55938136, 1E-14, 0.5826295304842399),Brain region volumes(LINC02210-CRHR1, rs55938136, 8E-13, 0.5826295304842399),CAMSIS occupational score(LINC02210-CRHR1, rs55938136, 1E-8, 0.5826295304842399),CAMSIS occupational score (MTAG)(LINC02210-CRHR1, rs55938136, 1E-20, 0.5826295304842399),Common executive function(LINC02210-CRHR1, rs55938136, 7E-9, 0.5826295304842399),Corpus callosum fractional anisotropy (body)(LINC02210-CRHR1, rs55938136, 1E-8, 0.5826295304842399),Corpus callosum fractional anisotropy (genu)(LINC02210-CRHR1, rs55938136, 5E-15, 0.5826295304842399),Corpus callosum fractional anisotropy (MOSTest)(LINC02210-CRHR1, rs55938136, 2E-15, 0.5826295304842399),Diastolic blood pressure (MTAG)(LINC02210-CRHR1, rs55938136, 1E-9, 0.5826295304842399),Disruptive behavior (multivariate analysis)(LINC02210-CRHR1, rs55938136, 2E-11, 0.5826295304842399),Edge-level brain connectivity (multivariate analysis)(LINC02210-CRHR1, rs55938136, 3E-59, 0.5826295304842399),Eosinophil counts(LINC02210-CRHR1, rs55938136, 4E-14, 0.5826295304842399),ISEI occupational score(LINC02210-CRHR1, rs55938136, 4E-10, 0.5826295304842399),ISEI occupational score (MTAG)(LINC02210-CRHR1, rs55938136, 4E-21, 0.5826295304842399),Left–right brain asymmetry(LINC02210-CRHR1, rs55938136, 5E-15, 0.5826295304842399),Left ventricular end diastole inferolateral wall thickness(LINC02210-CRHR1, rs55938136, 4E-9, 0.5826295304842399),Left ventricular end diastole inferoseptal wall thickness(LINC02210-CRHR1, rs55938136, 7E-10, 0.5826295304842399),Lymphocyte-to-monocyte ratio(LINC02210-CRHR1, rs55938136, 5E-17, 0.5826295304842399),Neutrophil-to-lymphocyte ratio(LINC02210-CRHR1, rs55938136, 3E-14, 0.5826295304842399),Node-level brain connectivity (multivariate analysis)(LINC02210-CRHR1, rs55938136, 4E-23, 0.5826295304842399),Risk-taking behavior (multivariate analysis)(LINC02210-CRHR1, rs55938136, 6E-25, 0.5826295304842399),SIOPS occupational score(LINC02210-CRHR1, rs55938136, 9E-10, 0.5826295304842399),SIOPS occupational score (MTAG)(LINC02210-CRHR1, rs55938136, 5E-21, 0.5826295304842399),Systolic blood pressure (MTAG)(LINC02210-CRHR1, rs55938136, 5E-10, 0.5826295304842399),T2 brain MRIs Unsupervised Deep learning derived Imaging Phenotypes (dimension 109)(LINC02210-CRHR1, rs55938136, 4E-15, 0.5826295304842399),White matter microstructure (axial diusivities)(LINC02210-CRHR1, rs55938136, 1E-8, 0.5826295304842399),White matter microstructure (axial diusivities)(LINC02210-CRHR1, rs55938136, 3E-9, 0.5826295304842399),White matter microstructure (axial diusivities)(LINC02210-CRHR1, rs55938136, 4E-9, 0.5826295304842399),White matter microstructure (fractional anisotropy)(LINC02210-CRHR1, rs55938136, 1E-8, 0.5826295304842399),White matter microstructure (fractional anisotropy)(LINC02210-CRHR1, rs55938136, 3E-8, 0.5826295304842399),White matter microstructure (fractional anisotropy)(LINC02210-CRHR1, rs55938136, 5E-10, 0.5826295304842399),White matter microstructure (mean diusivities)(LINC02210-CRHR1, rs55938136, 2E-8, 0.5826295304842399),White matter microstructure (mean diusivities)(LINC02210-CRHR1, rs55938136, 2E-9, 0.5826295304842399),White matter microstructure (mean diusivities)(LINC02210-CRHR1, rs55938136, 3E-12, 0.5826295304842399),White matter microstructure (mean diusivities)(LINC02210-CRHR1, rs55938136, 9E-10, 0.5826295304842399),White matter microstructure (radial diusivities)(LINC02210-CRHR1, rs55938136, 2E-10, 0.5826295304842399),White matter microstructure (radial diusivities)(LINC02210-CRHR1, rs55938136, 5E-12, 0.5826295304842399),White matter microstructure (radial diusivities)(LINC02210-CRHR1, rs55938136, 7E-9, 0.5826295304842399),White matter microstructure (radial diusivities)(LINC02210-CRHR1, rs55938136, 9E-9, 0.5826295304842399),Dorsomedial frontal area (unadjusted for global measures)(LINC02210-CRHR1, rs62054372, 2E-37, 0.5813500859745322),Dorsolateral prefrontal area (unadjusted for global measures)(LINC02210-CRHR1, rs56062621, 6E-32, 0.5813500859745322),Motor premotor area (unadjusted for global measures)(LINC02210-CRHR1, rs75022332, 1E-31, 0.5458298023235201),Worry too long after an embarrassing experience(LINC02210-CRHR1, rs75022332, 2E-8, 0.5458298023235201),Body size (confirmatory factor analysis Factor 21)(LINC02210-CRHR1, rs77804065, 1E-51, 0.5280426211752106),Feeling guilty(LINC02210-CRHR1, rs77804065, 6E-10, 0.5280426211752106),Headache(LINC02210-CRHR1, rs77804065, 6E-15, 0.5280426211752106),Maximum habitual alcohol consumption(LINC02210-CRHR1, rs77804065, 2E-12, 0.5280426211752106),Maximum habitual alcohol consumption(LINC02210-CRHR1, rs77804065, 6E-14, 0.5280426211752106),Neuroticism(LINC02210-CRHR1, rs77804065, 1E-31, 0.5280426211752106),Neuroticism(LINC02210-CRHR1, rs77804065, 8E-26, 0.5280426211752106),ECG cardiac MRI latent space(LINC02210-CRHR1, rs77301847, 4E-16, 0.5458298023235201),ECG latent space(LINC02210-CRHR1, rs77301847, 1E-15, 0.5458298023235201),Hematocrit(LINC02210-CRHR1, rs17563683, 2E-28, 0.5458298023235201),Hemoglobin concentration(LINC02210-CRHR1, rs17563683, 3E-26, 0.5458298023235201),Hemoglobin levels(LINC02210-CRHR1, rs17563683, 4E-61, 0.5458298023235201),Red blood cell count(LINC02210-CRHR1, rs12150672, 4E-9, 0.5446942000940365),IDP dMRI TBSS ICVF Superior fronto-occipital fasciculus L(LINC02210-CRHR1, rs79172804, 2E-23, 0.5367021392630988),IDP dMRI TBSS ICVF Superior fronto-occipital fasciculus R(LINC02210-CRHR1, rs79172804, 3E-27, 0.5367021392630988),IDP dMRI TBSS L1 Superior fronto-occipital fasciculus R(LINC02210-CRHR1, rs79172804, 8E-13, 0.5367021392630988),IDP dMRI TBSS L2 Superior fronto-occipital fasciculus L(LINC02210-CRHR1, rs79172804, 1E-11, 0.5367021392630988),IDP dMRI TBSS MD Superior corona radiata L(LINC02210-CRHR1, rs79172804, 2E-12, 0.5367021392630988),IDP dMRI TBSS MD Superior fronto-occipital fasciculus L(LINC02210-CRHR1, rs79172804, 3E-13, 0.5367021392630988),IDP dMRI TBSS MD Superior fronto-occipital fasciculus R(LINC02210-CRHR1, rs79172804, 2E-18, 0.5367021392630988),Post-traumatic stress disorder symptom severity (total)(LINC02210-CRHR1, rs79172804, 2E-13, 0.5367021392630988),Disruptive behavior (multivariate analysis)(LINC02210-CRHR1, rs17426174, 1E-13, 0.5712930315726622),Intelligence (MTAG)(LINC02210-CRHR1, rs17426174, 6E-11, 0.5712930315726622),Hematocrit(LINC02210-CRHR1, rs62055888, 2E-54, 0.5571210474819661),Lung function (FEV1)(LINC02210-CRHR1, rs11079718, 7E-60, 0.5367144258196583),Reticulocyte count(LINC02210-CRHR1, rs11079718, 5E-45, 0.5367144258196583),Accelerometer-based physical activity measurement (average acceleration)(LINC02210-CRHR1, rs55657917, 5E-12, 0.5459881502052114),Experiencing mood swings(LINC02210-CRHR1, rs55657917, 3E-20, 0.5459881502052114),Feeling hurt(LINC02210-CRHR1, rs55657917, 7E-29, 0.5459881502052114),Physical activity (overall physical activity time)(LINC02210-CRHR1, rs55657917, 8E-12, 0.5459881502052114),Feeling nervous(LINC02210-CRHR1, rs62055935, 2E-15, 0.5416600242908495),Heel bone mineral density(LINC02210-CRHR1, rs79730878, 6E-20, 0.5416302892983123),Joint mobility (Beighton score)(LINC02210-CRHR1, rs113518470, 6E-11, 0.5459881502052114),Heel bone mineral density(LINC02210-CRHR1, rs56303031, 6E-24, 0.5127075265799118),Depressed affect(LINC02210-CRHR1, rs62057061, 2E-22, 0.5459881502052114),Hemoglobin concentration(LINC02210-CRHR1, rs62057061, 2E-21, 0.5459881502052114),ITGB1BP2/MITD1 protein level ratio(LINC02210-CRHR1, rs62057061, 8E-17, 0.5459881502052114),Neuroticism(LINC02210-CRHR1, rs111433752, 9E-12, 0.5459881502052114),Cortical surface area(LINC02210-CRHR1, rs62057070, 5E-13, 0.5459881502052114),Educational attainment (years of education)(CRHR1, LINC02210-CRHR1, rs56319902, 6E-33, 0.5367666394554678),Vertex-wise sulcal depth(CRHR1, LINC02210-CRHR1, rs56319902, 1E-230, 0.5367666394554678),Vertex-wise sulcal depth(CRHR1, LINC02210-CRHR1, rs56319902, 2E-15, 0.5367666394554678),Middle temporal thickness (unadjusted for global measures)(LINC02210-CRHR1, MAPT-AS1, CRHR1, rs55668363, 3E-12, 0.5398347746083004),Major depressive disorder or hospitalized COVID-19 (pleiotropy)(MAPT-AS1, LINC02210-CRHR1, CRHR1, rs17689471, 1E-12, 0.5459881502052114)	Benign neoplasm of soft tissue(10.29%, 2.69%, 4.15, [1.7;10.14], 0.004756),Dental caries(10.29%, 4.10%, 2.68, [1.14;6.33], 0.03019),Deviated nasal septum(7.35%, 2.44%, 3.18, [1.15;8.8], 0.03661),Gout(8.82%, 2.95%, 3.19, [1.25;8.11], 0.023092),Hypokalemia(1.47%, 11.15%, 0.12, [0.02;0.87], 0.00644),Non-scarring alopecia(10.29%, 3.85%, 2.87, [1.21;6.8], 0.02301),Osteoporosis(10.29%, 4.23%, 2.6, [1.1;6.12], 0.034297),Vitreous opacities(8.82%, 3.46%, 2.7, [1.07;6.78], 0.041671),Subserous leiomyoma of uterus(10.42%, 3.71%, 3.02, [1.08;8.4], 0.044415)	NA	NA	NA
chr17:45717573	chr17-45717573-allele478757-1	DEL	112	NA	0.0,0.005763688760806916,0.0,0.027833001988071572,0.0	0.0054079	NA	NA	NA	NA	NA	NA	NA	NA	NA	No	NA	HGSVC,1KG-ONT	No	NA	NA	NA	NA	NA	NA
chr17:45717589	chr17-45717589-allele478761-1	DEL	66	NA	0.0022692889561270802,0.0,0.0,0.0,0.0	0.00377908	NA	NA	NA	NA	NA	NA	NA	NA	NA	No	NA	HPRC,HGSVC	No	NA	NA	NA	NA	NA	NA
chr17:45717637	chr17-45717637-allele478767-1	DEL	52	NA	0.15582450832072617,0.07060518731988473,0.030753968253968252,0.0536779324055666,0.05521472392638037	0.0719622	NA	NA	NA	NA	NA	NA	NA	NA	NA	No	NA	HPRC,HGSVC	No	NA	NA	NA	NA	NA	NA
chr17:45717657	chr17-45717657-allele478772-1	DEL	53	NA	0.0264750378214826,0.008645533141210375,0.0,0.015904572564612324,0.0010224948875255625	0.0171798	NA	NA	NA	NA	NA	NA	NA	NA	NA	No	NA	HPRC,HGSVC	No	NA	NA	NA	NA	NA	NA
chr17:45741582	chr17-45741582-allele479049-316	INS	315	NA	0.2957639939485628,0.03890489913544669,0.0,0.0009940357852882703,0.0	0.40656	NA	NA	NA	NA	NA	NA	NA	NA	NA	No	NA	HPRC,HGSVC,1KG-ONT	Yes	NA	NA	NA	NA	NA	NA
chr17:45741582	chr17-45741582-allele479050-317	INS	316	NA	0.02798789712556732,0.001440922190201729,0.0,0.0,0.0	0.0489431	NA	NA	NA	NA	NA	NA	NA	NA	NA	No	NA	HPRC,HGSVC,1KG-ONT	Yes	NA	NA	NA	NA	NA	NA
chr17:45741582	chr17-45741582-allele479051-315	INS	314	NA	0.0015128593040847202,0.0,0.0,0.0,0.0	0.00234988	NA	NA	NA	NA	NA	NA	NA	NA	NA	No	NA	HPRC,HGSVC,1KG-ONT	Yes	NA	NA	NA	NA	NA	NA
chr17:45753348	chr17-45753348-allele479166-94	INS	93	NA	0.036308623298033284,0.0,0.0,0.0,0.0	0.0661342	NA	NA	NA	NA	NA	NA	NA	NA	NA	No	NA	HGSVC	No	NA	NA	NA	NA	NA	NA
chr17:45753354	chr17-45753354-allele479167-1	DEL	124	0.988814	0.025718608169440244,0.15706051873198848,0.000992063492063492,0.23359840954274355,0.06339468302658487	0.0429552	NA	NA	NA	NA	NA	NA	NA	NA	NA	No	NA	HGSVC,1KG-ONT	No	NA	Experiencing mood swings(LINC02210, LINC02210-CRHR1, rs241036, 8E-20, 0.9505073035855516),Menarche (age at onset)(LINC02210, LINC02210-CRHR1, rs241036, 7E-13, 0.9505073035855516),Systolic blood pressure(LINC02210-CRHR1, rs241033, 5E-10, 0.9505073035855516),A body shape index(LINC02210-CRHR1, rs62053943, 1E-10, 0.6362078115429084),General factor of neuroticism(LINC02210-CRHR1, rs62053943, 4E-14, 0.6362078115429084),Parkinson's disease(LINC02210-CRHR1, rs62053943, 1E-69, 0.6362078115429084),Parkinson's disease(LINC02210-CRHR1, rs62053943, 8E-9, 0.6362078115429084),Parkinson's disease or first degree relation to individual with Parkinson's disease(LINC02210-CRHR1, rs62053943, 4E-68, 0.6362078115429084),Regional cortical thickness (fusiform)(LINC02210-CRHR1, rs62053943, 5E-9, 0.6362078115429084),White matter microstructure (radial diusivities)(LINC02210-CRHR1, rs62053943, 2E-8, 0.6362078115429084),Alcohol consumption (drinks per week)(LINC02210-CRHR1, rs62055691, 2E-23, 0.9484126756812493),Left-handedness(LINC02210-CRHR1, rs55974014, 3E-30, 0.9035002926005451),Physical activity(LINC02210-CRHR1, rs62055696, 1E-11, 0.9304293636592353),Physical activity(LINC02210-CRHR1, rs62055696, 1E-9, 0.9304293636592353),Irritable mood(LINC02210-CRHR1, rs62055701, 6E-13, 0.9505073035855516),Ventromedial occipital thickness (unadjusted for global measures)(LINC02210-CRHR1, rs62055701, 5E-10, 0.9505073035855516),Albumin levels(LINC02210-CRHR1, rs76539714, 4E-10, 0.9505073035855516),aparc-Desikan lh area fusiform(LINC02210-CRHR1, rs76539714, 1E-22, 0.9505073035855516),aparc-DKTatlas lh area fusiform(LINC02210-CRHR1, rs76539714, 4E-23, 0.9505073035855516),IDP dMRI TBSS L1 External capsule R(LINC02210-CRHR1, rs76539714, 6E-15, 0.9505073035855516),Cortical thickness(LINC02210-CRHR1, rs62055717, 1E-8, 0.9505073035855516),Ventral frontal thickness (unadjusted for global measures)(LINC02210-CRHR1, rs62055718, 9E-20, 0.9505073035855516),Neurociticism(LINC02210-CRHR1, rs76761706, 7E-32, 0.9505073035855516),Sensitivity to environmental stress and adversity(LINC02210-CRHR1, rs80143279, 8E-22, 0.9505073035855516),Feeling worry(LINC02210-CRHR1, rs17688916, 3E-11, 0.8745388319296415),Number of sexual partners in opposite-sex sexual behavior(LINC02210-CRHR1, rs17688916, 3E-10, 0.8745388319296415),Sleep duration (long sleep)(LINC02210-CRHR1, rs17688916, 1E-11, 0.8745388319296415),Total testosterone levels(LINC02210-CRHR1, rs17688916, 4E-8, 0.8745388319296415),Breast cancer or critical COVID-19 (pleiotropy)(LINC02210-CRHR1, rs62056905, 9E-20, 0.9311302001830143),IDP dMRI TBSS MD Anterior limb of internal capsule R(LINC02210-CRHR1, rs112123127, 8E-14, 0.9460310112408324),COVID-19 (hospitalized vs population)(LINC02210-CRHR1, rs61667602, 4E-12, 0.7207893188026735),COVID-19 severity(LINC02210-CRHR1, rs61667602, 5E-13, 0.7207893188026735),Maximum habitual alcohol consumption(LINC02210-CRHR1, rs61667602, 1E-13, 0.7207893188026735),Number of sexual partners in opposite-sex sexual behavior(LINC02210-CRHR1, rs62056931, 6E-10, 0.9436021656071587),Vertex-wise cortical surface area(LINC02210-CRHR1, rs62056934, 3E-140, 0.9505073035855516),Vertex-wise cortical surface area(LINC02210-CRHR1, rs62056934, 9E-12, 0.9505073035855516),Vertex-wise cortical thickness(LINC02210-CRHR1, rs62056934, 3E-203, 0.9505073035855516),Alcohol frequency weekly (standard GWA)(LINC02210-CRHR1, rs55938136, 4E-20, 0.9687956108441689),Alzheimer’s disease polygenic risk score (upper quantile vs lower quantile)(LINC02210-CRHR1, rs55938136, 1E-14, 0.9687956108441689),Brain region volumes(LINC02210-CRHR1, rs55938136, 8E-13, 0.9687956108441689),CAMSIS occupational score(LINC02210-CRHR1, rs55938136, 1E-8, 0.9687956108441689),CAMSIS occupational score (MTAG)(LINC02210-CRHR1, rs55938136, 1E-20, 0.9687956108441689),Common executive function(LINC02210-CRHR1, rs55938136, 7E-9, 0.9687956108441689),Corpus callosum fractional anisotropy (body)(LINC02210-CRHR1, rs55938136, 1E-8, 0.9687956108441689),Corpus callosum fractional anisotropy (genu)(LINC02210-CRHR1, rs55938136, 5E-15, 0.9687956108441689),Corpus callosum fractional anisotropy (MOSTest)(LINC02210-CRHR1, rs55938136, 2E-15, 0.9687956108441689),Diastolic blood pressure (MTAG)(LINC02210-CRHR1, rs55938136, 1E-9, 0.9687956108441689),Disruptive behavior (multivariate analysis)(LINC02210-CRHR1, rs55938136, 2E-11, 0.9687956108441689),Edge-level brain connectivity (multivariate analysis)(LINC02210-CRHR1, rs55938136, 3E-59, 0.9687956108441689),Eosinophil counts(LINC02210-CRHR1, rs55938136, 4E-14, 0.9687956108441689),ISEI occupational score(LINC02210-CRHR1, rs55938136, 4E-10, 0.9687956108441689),ISEI occupational score (MTAG)(LINC02210-CRHR1, rs55938136, 4E-21, 0.9687956108441689),Left–right brain asymmetry(LINC02210-CRHR1, rs55938136, 5E-15, 0.9687956108441689),Left ventricular end diastole inferolateral wall thickness(LINC02210-CRHR1, rs55938136, 4E-9, 0.9687956108441689),Left ventricular end diastole inferoseptal wall thickness(LINC02210-CRHR1, rs55938136, 7E-10, 0.9687956108441689),Lymphocyte-to-monocyte ratio(LINC02210-CRHR1, rs55938136, 5E-17, 0.9687956108441689),Neutrophil-to-lymphocyte ratio(LINC02210-CRHR1, rs55938136, 3E-14, 0.9687956108441689),Node-level brain connectivity (multivariate analysis)(LINC02210-CRHR1, rs55938136, 4E-23, 0.9687956108441689),Risk-taking behavior (multivariate analysis)(LINC02210-CRHR1, rs55938136, 6E-25, 0.9687956108441689),SIOPS occupational score(LINC02210-CRHR1, rs55938136, 9E-10, 0.9687956108441689),SIOPS occupational score (MTAG)(LINC02210-CRHR1, rs55938136, 5E-21, 0.9687956108441689),Systolic blood pressure (MTAG)(LINC02210-CRHR1, rs55938136, 5E-10, 0.9687956108441689),T2 brain MRIs Unsupervised Deep learning derived Imaging Phenotypes (dimension 109)(LINC02210-CRHR1, rs55938136, 4E-15, 0.9687956108441689),White matter microstructure (axial diusivities)(LINC02210-CRHR1, rs55938136, 1E-8, 0.9687956108441689),White matter microstructure (axial diusivities)(LINC02210-CRHR1, rs55938136, 3E-9, 0.9687956108441689),White matter microstructure (axial diusivities)(LINC02210-CRHR1, rs55938136, 4E-9, 0.9687956108441689),White matter microstructure (fractional anisotropy)(LINC02210-CRHR1, rs55938136, 1E-8, 0.9687956108441689),White matter microstructure (fractional anisotropy)(LINC02210-CRHR1, rs55938136, 3E-8, 0.9687956108441689),White matter microstructure (fractional anisotropy)(LINC02210-CRHR1, rs55938136, 5E-10, 0.9687956108441689),White matter microstructure (mean diusivities)(LINC02210-CRHR1, rs55938136, 2E-8, 0.9687956108441689),White matter microstructure (mean diusivities)(LINC02210-CRHR1, rs55938136, 2E-9, 0.9687956108441689),White matter microstructure (mean diusivities)(LINC02210-CRHR1, rs55938136, 3E-12, 0.9687956108441689),White matter microstructure (mean diusivities)(LINC02210-CRHR1, rs55938136, 9E-10, 0.9687956108441689),White matter microstructure (radial diusivities)(LINC02210-CRHR1, rs55938136, 2E-10, 0.9687956108441689),White matter microstructure (radial diusivities)(LINC02210-CRHR1, rs55938136, 5E-12, 0.9687956108441689),White matter microstructure (radial diusivities)(LINC02210-CRHR1, rs55938136, 7E-9, 0.9687956108441689),White matter microstructure (radial diusivities)(LINC02210-CRHR1, rs55938136, 9E-9, 0.9687956108441689),Dorsomedial frontal area (unadjusted for global measures)(LINC02210-CRHR1, rs62054372, 2E-37, 0.9710586195166804),Dorsolateral prefrontal area (unadjusted for global measures)(LINC02210-CRHR1, rs56062621, 6E-32, 0.9710586195166804),Motor premotor area (unadjusted for global measures)(LINC02210-CRHR1, rs75022332, 1E-31, 0.9077051480461942),Worry too long after an embarrassing experience(LINC02210-CRHR1, rs75022332, 2E-8, 0.9077051480461942),Body size (confirmatory factor analysis Factor 21)(LINC02210-CRHR1, rs77804065, 1E-51, 0.8858056745372637),Feeling guilty(LINC02210-CRHR1, rs77804065, 6E-10, 0.8858056745372637),Headache(LINC02210-CRHR1, rs77804065, 6E-15, 0.8858056745372637),Maximum habitual alcohol consumption(LINC02210-CRHR1, rs77804065, 2E-12, 0.8858056745372637),Maximum habitual alcohol consumption(LINC02210-CRHR1, rs77804065, 6E-14, 0.8858056745372637),Neuroticism(LINC02210-CRHR1, rs77804065, 1E-31, 0.8858056745372637),Neuroticism(LINC02210-CRHR1, rs77804065, 8E-26, 0.8858056745372637),ECG cardiac MRI latent space(LINC02210-CRHR1, rs77301847, 4E-16, 0.9077051480461942),ECG latent space(LINC02210-CRHR1, rs77301847, 1E-15, 0.9077051480461942),Hematocrit(LINC02210-CRHR1, rs17563683, 2E-28, 0.9077051480461942),Hemoglobin concentration(LINC02210-CRHR1, rs17563683, 3E-26, 0.9077051480461942),Hemoglobin levels(LINC02210-CRHR1, rs17563683, 4E-61, 0.9077051480461942),Eosinophil percentage of white cells(LINC02210-CRHR1, rs9906974, 1E-45, 0.672171223050116),Red blood cell count(LINC02210-CRHR1, rs12150672, 4E-9, 0.9057750502245239),IDP dMRI TBSS ICVF Superior fronto-occipital fasciculus L(LINC02210-CRHR1, rs79172804, 2E-23, 0.8301039638916563),IDP dMRI TBSS ICVF Superior fronto-occipital fasciculus R(LINC02210-CRHR1, rs79172804, 3E-27, 0.8301039638916563),IDP dMRI TBSS L1 Superior fronto-occipital fasciculus R(LINC02210-CRHR1, rs79172804, 8E-13, 0.8301039638916563),IDP dMRI TBSS L2 Superior fronto-occipital fasciculus L(LINC02210-CRHR1, rs79172804, 1E-11, 0.8301039638916563),IDP dMRI TBSS MD Superior corona radiata L(LINC02210-CRHR1, rs79172804, 2E-12, 0.8301039638916563),IDP dMRI TBSS MD Superior fronto-occipital fasciculus L(LINC02210-CRHR1, rs79172804, 3E-13, 0.8301039638916563),IDP dMRI TBSS MD Superior fronto-occipital fasciculus R(LINC02210-CRHR1, rs79172804, 2E-18, 0.8301039638916563),Post-traumatic stress disorder symptom severity (total)(LINC02210-CRHR1, rs79172804, 2E-13, 0.8301039638916563),Disruptive behavior (multivariate analysis)(LINC02210-CRHR1, rs17426174, 1E-13, 0.9866941828351137),Intelligence (MTAG)(LINC02210-CRHR1, rs17426174, 6E-11, 0.9866941828351137),Feeling fed-up(LINC02210-CRHR1, rs56214516, 1E-16, 0.7689025157056755),Free testosterone levels(LINC02210-CRHR1, rs56214516, 4E-16, 0.7689025157056755),Medication use (antithrombotic agents)(LINC02210-CRHR1, rs56214516, 1E-8, 0.7689025157056755),Medication use (antithrombotic agents)(LINC02210-CRHR1, rs56214516, 2E-8, 0.7689025157056755),Hematocrit(LINC02210-CRHR1, rs62055888, 2E-54, 0.97510188364724),Lung function (FEV1)(LINC02210-CRHR1, rs11079718, 7E-60, 0.9373209819925116),Reticulocyte count(LINC02210-CRHR1, rs11079718, 5E-45, 0.9373209819925116),Accelerometer-based physical activity measurement (average acceleration)(LINC02210-CRHR1, rs55657917, 5E-12, 0.9505073035855516),Experiencing mood swings(LINC02210-CRHR1, rs55657917, 3E-20, 0.9505073035855516),Feeling hurt(LINC02210-CRHR1, rs55657917, 7E-29, 0.9505073035855516),Physical activity (overall physical activity time)(LINC02210-CRHR1, rs55657917, 8E-12, 0.9505073035855516),Feeling nervous(LINC02210-CRHR1, rs62055935, 2E-15, 0.9460614595832615),Heel bone mineral density(LINC02210-CRHR1, rs79730878, 6E-20, 0.9266357663825616),Joint mobility (Beighton score)(LINC02210-CRHR1, rs113518470, 6E-11, 0.9505073035855516),Heel bone mineral density(LINC02210-CRHR1, rs56303031, 6E-24, 0.8961758070727683),Depressed affect(LINC02210-CRHR1, rs62057061, 2E-22, 0.9505073035855516),Hemoglobin concentration(LINC02210-CRHR1, rs62057061, 2E-21, 0.9505073035855516),ITGB1BP2/MITD1 protein level ratio(LINC02210-CRHR1, rs62057061, 8E-17, 0.9505073035855516),Neuroticism(LINC02210-CRHR1, rs111433752, 9E-12, 0.9505073035855516),Cortical surface area(LINC02210-CRHR1, rs62057070, 5E-13, 0.9505073035855516),Educational attainment (years of education)(CRHR1, LINC02210-CRHR1, rs56319902, 6E-33, 0.9437959868190795),Vertex-wise sulcal depth(CRHR1, LINC02210-CRHR1, rs56319902, 1E-230, 0.9437959868190795),Vertex-wise sulcal depth(CRHR1, LINC02210-CRHR1, rs56319902, 2E-15, 0.9437959868190795),Middle temporal thickness (unadjusted for global measures)(LINC02210-CRHR1, MAPT-AS1, CRHR1, rs55668363, 3E-12, 0.9460310112408324),Major depressive disorder or hospitalized COVID-19 (pleiotropy)(MAPT-AS1, LINC02210-CRHR1, CRHR1, rs17689471, 1E-12, 0.9505073035855516),Subcortical brain region volumes(LINC02210-CRHR1, MAPT-AS1, CRHR1, rs8072451, 1E-8, 0.8749923273441692),Breast cancer or ovarian cancer (pleiotropy)(MAPT-AS1, LINC02210-CRHR1, CRHR1, rs4277389, 1E-23, 0.9505073035855516),Educational attainment (MTAG)(MAPT-AS1, LINC02210-CRHR1, CRHR1, rs62057107, 5E-38, 0.9505073035855516),Highest math class taken (MTAG)(MAPT-AS1, LINC02210-CRHR1, CRHR1, rs62057107, 4E-28, 0.9505073035855516),Cortical surface area(LINC02210-CRHR1, CRHR1, MAPT-AS1, rs79600142, 1E-43, 0.9461029843671731),Education attainment or autism spectrum disorders(MAPT-AS1, CRHR1, LINC02210-CRHR1, rs62057121, 1E-11, 0.9482681158676081),Cognitive aspects of educational attainment(LINC02210-CRHR1, MAPT-AS1, CRHR1, rs4327090, 9E-12, 0.775338604508242),Highest math class taken(LINC02210-CRHR1, MAPT-AS1, CRHR1, rs4327090, 1E-10, 0.775338604508242),Major depressive disorder or severe COVID-19 (pleiotropy)(CRHR1, LINC02210-CRHR1, MAPT-AS1, rs1396862, 1E-9, 0.9505073035855516),COVID-19 hospitalization or systemic lupus erythematosus (MTAG)(LINC02210-CRHR1, CRHR1, MAPT-AS1, rs62057151, 3E-18, 0.9272959947880938),Feeling worry(LINC02210-CRHR1, CRHR1, MAPT-AS1, rs62057151, 1E-9, 0.9272959947880938),Height(CRHR1, MAPT-AS1, LINC02210-CRHR1, rs17689882, 1E-26, 0.9460614595832615),Pain (pleiotropy)(CRHR1, MAPT-AS1, LINC02210-CRHR1, rs17689882, 2E-11, 0.9460614595832615),Pain (pleiotropy)(CRHR1, MAPT-AS1, LINC02210-CRHR1, rs17689882, 2E-14, 0.9460614595832615),Pain (pleiotropy)(CRHR1, MAPT-AS1, LINC02210-CRHR1, rs17689882, 2E-28, 0.9460614595832615),Subcortical brain region volumes(CRHR1, MAPT-AS1, LINC02210-CRHR1, rs17689882, 8E-9, 0.9460614595832615),Household income (MTAG)(LINC02210-CRHR1, CRHR1, MAPT-AS1, rs16940672, 2E-16, 0.9505073035855516),Waist-hip ratio(LINC02210-CRHR1, MAPT-AS1, CRHR1, rs1876829, 5E-8, 0.9505073035855516),Waist-to-hip ratio adjusted for BMI(LINC02210-CRHR1, MAPT-AS1, CRHR1, rs1876829, 7E-17, 0.9505073035855516),Severe COVID-19 or systemic lupus erythematosus (MTAG)(CRHR1, LINC02210-CRHR1, MAPT-AS1, rs16940677, 2E-17, 0.9439137461091558),Brain age gap(MAPT-AS1, rs2106786, 2E-23, 0.9505073035855516),Brain region volumes(MAPT-AS1, rs2106786, 3E-8, 0.9505073035855516),Red blood cell count(MAPT-AS1, rs2106786, 3E-36, 0.9505073035855516),Irritable mood(MAPT-AS1, rs2106785, 3E-13, 0.9505073035855516),CDKN2D/CNPY4 protein level ratio(SPPL2C, MAPT-AS1, rs12185233, 2E-17, 0.9505073035855516),Waist-to-hip ratio adjusted for BMI(SPPL2C, MAPT-AS1, rs12185233, 2E-14, 0.9505073035855516),Corticobasal degeneration(MAPT-AS1, SPPL2C, rs12185268, 1E-9, 0.9505073035855516),Hemoglobin concentration(MAPT-AS1, SPPL2C, rs12185268, 1E-31, 0.9505073035855516),Parkinson's disease(MAPT-AS1, SPPL2C, rs12185268, 3E-14, 0.9505073035855516),Hemoglobin levels(SPPL2C, MAPT-AS1, rs12373123, 2E-61, 0.9505073035855516),Chronic obstructive pulmonary disease(MAPT-AS1, SPPL2C, rs12373142, 1E-9, 0.9505073035855516),Chronic obstructive pulmonary disease(MAPT-AS1, SPPL2C, rs12373142, 2E-10, 0.9505073035855516),Male-pattern baldness(MAPT-AS1, SPPL2C, rs12373124, 1E-27, 0.9505073035855516),Male-pattern baldness(MAPT-AS1, SPPL2C, rs12373124, 5E-10, 0.9505073035855516),Attention deficit hyperactivity disorder or autism spectrum disorder or intelligence (pleiotropy)(SPPL2C, MAPT-AS1, rs12373168, 5E-10, 0.5249983856079543),Idiopathic pulmonary fibrosis(MAPT-AS1, rs17690703, 6E-9, 0.645923880931967),Left hippocampal volume (body)(MAPT-AS1, rs17690703, 1E-8, 0.645923880931967),Left molecular layer hippocampal volume (head)(MAPT-AS1, rs17690703, 5E-9, 0.645923880931967),Left ventricular end diastole anterospetal wall thickness(MAPT-AS1, rs17690703, 2E-8, 0.645923880931967),neutrophil (fraction, maximum, inv-norm transformed)(MAPT-AS1, rs17690703, 7E-18, 0.645923880931967),neutrophil (fraction, mean, inv-norm transformed)(MAPT-AS1, rs17690703, 1E-22, 0.645923880931967),COVID-19 severity(MAPT-AS1, rs17769552, 2E-12, 0.9168924961760118),Eosinophil counts(MAPT-AS1, rs17769552, 1E-17, 0.9168924961760118),Hand grip strength(MAPT-AS1, rs17769552, 2E-8, 0.9168924961760118),Primary open angle glaucoma (PheCode 365.11)(MAPT-AS1, rs885639, 9E-12, 0.615206918910295)	Benign neoplasm of soft tissue(8.97%, 2.73%, 3.52, [1.45;8.56], 0.010294),Dental caries(10.26%, 4.03%, 2.72, [1.21;6.16], 0.020783),Gout(7.69%, 2.99%, 2.71, [1.07;6.86], 0.04248),Hearing loss(11.54%, 4.29%, 2.91, [1.34;6.34], 0.01068),Hearing loss of left ear(5.13%, 0.78%, 6.88, [1.9;24.94], 0.009074),Hypokalemia(1.28%, 11.30%, 0.1, [0.01;0.74], 0.002758),Leukopenia(7.69%, 2.47%, 3.29, [1.28;8.51], 0.021341),Neoplasm of uncertain behavior of skin(8.97%, 3.64%, 2.61, [1.1;6.19], 0.034403),Plantar fascial fibromatosis(1.28%, 8.31%, 0.14, [0.02;1.05], 0.023112),Uncomplicated mild persistent asthma(7.69%, 2.86%, 2.83, [1.11;7.21], 0.036293),Vitreous opacities(10.26%, 3.25%, 3.41, [1.48;7.83], 0.007423),Subserous leiomyoma of uterus(10.91%, 3.58%, 3.3, [1.27;8.6], 0.022057)	NA	NA	NA
chr17:45753354	chr17-45753354-allele479168-1	DEL	93	NA	0.006051437216338881,0.0,0.0,0.005964214711729622,0.0	0.00299231	NA	NA	NA	NA	NA	NA	NA	NA	NA	No	NA	HGSVC,1KG-ONT	No	NA	NA	NA	NA	NA	NA
chr17:45753416	chr17-45753416-allele479170-63	INS	62	NA	0.05370650529500756,0.008645533141210375,0.0,0.0,0.0010224948875255625	0.0826043	NA	NA	NA	NA	NA	NA	NA	NA	NA	No	NA	HPRC,1KG-ONT	No	NA	NA	NA	NA	NA	NA
chr17:45759960	chr17-45759960-allele479247-1968	INS	1967	NA	0.0,0.012968299711815562,0.003968253968253968,0.009940357852882704,0.019427402862985686	0.00724083	NA	NA	NA	NA	NA	NA	NA	NA	open_chromatin_region	No	NA	1KG-ONT	Yes	NA	NA	NA	NA	NA	NA
chr17:45760506	chr17-45760506-allele479269-51	INS	50	NA	0.0007564296520423601,0.0,0.0,0.0,0.0	0.000918741	NA	NA	NA	NA	NA	NA	NA	NA	NA	No	NA	No	No	NA	NA	NA	NA	NA	NA
chr17:45778944	chr17-45778944-allele479501-56	INS	55	0.991327	0.06202723146747353,0.15994236311239193,0.000992063492063492,0.23956262425447317,0.06134969325153374	0.0133815	NA	NA	NA	NA	NA	NA	NA	NA	NA	No	NA	HPRC,HGSVC,1KG-ONT	No	NA	Left-handedness(LINC02210-CRHR1, rs55974014, 3E-30, 0.8176712803345408),Physical activity(LINC02210-CRHR1, rs62055696, 1E-11, 0.8491617295389511),Physical activity(LINC02210-CRHR1, rs62055696, 1E-9, 0.8491617295389511),Irritable mood(LINC02210-CRHR1, rs62055701, 6E-13, 0.8667047431586924),Ventromedial occipital thickness (unadjusted for global measures)(LINC02210-CRHR1, rs62055701, 5E-10, 0.8667047431586924),Albumin levels(LINC02210-CRHR1, rs76539714, 4E-10, 0.8667047431586924),aparc-Desikan lh area fusiform(LINC02210-CRHR1, rs76539714, 1E-22, 0.8667047431586924),aparc-DKTatlas lh area fusiform(LINC02210-CRHR1, rs76539714, 4E-23, 0.8667047431586924),IDP dMRI TBSS L1 External capsule R(LINC02210-CRHR1, rs76539714, 6E-15, 0.8667047431586924),Cortical thickness(LINC02210-CRHR1, rs62055717, 1E-8, 0.8667047431586924),Ventral frontal thickness (unadjusted for global measures)(LINC02210-CRHR1, rs62055718, 9E-20, 0.8667047431586924),Neurociticism(LINC02210-CRHR1, rs76761706, 7E-32, 0.8667047431586924),Sensitivity to environmental stress and adversity(LINC02210-CRHR1, rs80143279, 8E-22, 0.8667047431586924),Feeling worry(LINC02210-CRHR1, rs17688916, 3E-11, 0.799786038607078),Number of sexual partners in opposite-sex sexual behavior(LINC02210-CRHR1, rs17688916, 3E-10, 0.799786038607078),Sleep duration (long sleep)(LINC02210-CRHR1, rs17688916, 1E-11, 0.799786038607078),Total testosterone levels(LINC02210-CRHR1, rs17688916, 4E-8, 0.799786038607078),Breast cancer or critical COVID-19 (pleiotropy)(LINC02210-CRHR1, rs62056905, 9E-20, 0.8482613432563979),IDP dMRI TBSS MD Anterior limb of internal capsule R(LINC02210-CRHR1, rs112123127, 8E-14, 0.8627935259888427),COVID-19 (hospitalized vs population)(LINC02210-CRHR1, rs61667602, 4E-12, 0.7009921182863634),COVID-19 severity(LINC02210-CRHR1, rs61667602, 5E-13, 0.7009921182863634),Maximum habitual alcohol consumption(LINC02210-CRHR1, rs61667602, 1E-13, 0.7009921182863634),Number of sexual partners in opposite-sex sexual behavior(LINC02210-CRHR1, rs62056931, 6E-10, 0.8567570602895341),Vertex-wise cortical surface area(LINC02210-CRHR1, rs62056934, 3E-140, 0.8667047431586924),Vertex-wise cortical surface area(LINC02210-CRHR1, rs62056934, 9E-12, 0.8667047431586924),Vertex-wise cortical thickness(LINC02210-CRHR1, rs62056934, 3E-203, 0.8667047431586924),Alcohol frequency weekly (standard GWA)(LINC02210-CRHR1, rs55938136, 4E-20, 0.8342961167984241),Alzheimer’s disease polygenic risk score (upper quantile vs lower quantile)(LINC02210-CRHR1, rs55938136, 1E-14, 0.8342961167984241),Brain region volumes(LINC02210-CRHR1, rs55938136, 8E-13, 0.8342961167984241),CAMSIS occupational score(LINC02210-CRHR1, rs55938136, 1E-8, 0.8342961167984241),CAMSIS occupational score (MTAG)(LINC02210-CRHR1, rs55938136, 1E-20, 0.8342961167984241),Common executive function(LINC02210-CRHR1, rs55938136, 7E-9, 0.8342961167984241),Corpus callosum fractional anisotropy (body)(LINC02210-CRHR1, rs55938136, 1E-8, 0.8342961167984241),Corpus callosum fractional anisotropy (genu)(LINC02210-CRHR1, rs55938136, 5E-15, 0.8342961167984241),Corpus callosum fractional anisotropy (MOSTest)(LINC02210-CRHR1, rs55938136, 2E-15, 0.8342961167984241),Diastolic blood pressure (MTAG)(LINC02210-CRHR1, rs55938136, 1E-9, 0.8342961167984241),Disruptive behavior (multivariate analysis)(LINC02210-CRHR1, rs55938136, 2E-11, 0.8342961167984241),Edge-level brain connectivity (multivariate analysis)(LINC02210-CRHR1, rs55938136, 3E-59, 0.8342961167984241),Eosinophil counts(LINC02210-CRHR1, rs55938136, 4E-14, 0.8342961167984241),ISEI occupational score(LINC02210-CRHR1, rs55938136, 4E-10, 0.8342961167984241),ISEI occupational score (MTAG)(LINC02210-CRHR1, rs55938136, 4E-21, 0.8342961167984241),Left–right brain asymmetry(LINC02210-CRHR1, rs55938136, 5E-15, 0.8342961167984241),Left ventricular end diastole inferolateral wall thickness(LINC02210-CRHR1, rs55938136, 4E-9, 0.8342961167984241),Left ventricular end diastole inferoseptal wall thickness(LINC02210-CRHR1, rs55938136, 7E-10, 0.8342961167984241),Lymphocyte-to-monocyte ratio(LINC02210-CRHR1, rs55938136, 5E-17, 0.8342961167984241),Neutrophil-to-lymphocyte ratio(LINC02210-CRHR1, rs55938136, 3E-14, 0.8342961167984241),Node-level brain connectivity (multivariate analysis)(LINC02210-CRHR1, rs55938136, 4E-23, 0.8342961167984241),Risk-taking behavior (multivariate analysis)(LINC02210-CRHR1, rs55938136, 6E-25, 0.8342961167984241),SIOPS occupational score(LINC02210-CRHR1, rs55938136, 9E-10, 0.8342961167984241),SIOPS occupational score (MTAG)(LINC02210-CRHR1, rs55938136, 5E-21, 0.8342961167984241),Systolic blood pressure (MTAG)(LINC02210-CRHR1, rs55938136, 5E-10, 0.8342961167984241),T2 brain MRIs Unsupervised Deep learning derived Imaging Phenotypes (dimension 109)(LINC02210-CRHR1, rs55938136, 4E-15, 0.8342961167984241),White matter microstructure (axial diusivities)(LINC02210-CRHR1, rs55938136, 1E-8, 0.8342961167984241),White matter microstructure (axial diusivities)(LINC02210-CRHR1, rs55938136, 3E-9, 0.8342961167984241),White matter microstructure (axial diusivities)(LINC02210-CRHR1, rs55938136, 4E-9, 0.8342961167984241),White matter microstructure (fractional anisotropy)(LINC02210-CRHR1, rs55938136, 1E-8, 0.8342961167984241),White matter microstructure (fractional anisotropy)(LINC02210-CRHR1, rs55938136, 3E-8, 0.8342961167984241),White matter microstructure (fractional anisotropy)(LINC02210-CRHR1, rs55938136, 5E-10, 0.8342961167984241),White matter microstructure (mean diusivities)(LINC02210-CRHR1, rs55938136, 2E-8, 0.8342961167984241),White matter microstructure (mean diusivities)(LINC02210-CRHR1, rs55938136, 2E-9, 0.8342961167984241),White matter microstructure (mean diusivities)(LINC02210-CRHR1, rs55938136, 3E-12, 0.8342961167984241),White matter microstructure (mean diusivities)(LINC02210-CRHR1, rs55938136, 9E-10, 0.8342961167984241),White matter microstructure (radial diusivities)(LINC02210-CRHR1, rs55938136, 2E-10, 0.8342961167984241),White matter microstructure (radial diusivities)(LINC02210-CRHR1, rs55938136, 5E-12, 0.8342961167984241),White matter microstructure (radial diusivities)(LINC02210-CRHR1, rs55938136, 7E-9, 0.8342961167984241),White matter microstructure (radial diusivities)(LINC02210-CRHR1, rs55938136, 9E-9, 0.8342961167984241),Dorsomedial frontal area (unadjusted for global measures)(LINC02210-CRHR1, rs62054372, 2E-37, 0.8362536226532422),Dorsolateral prefrontal area (unadjusted for global measures)(LINC02210-CRHR1, rs56062621, 6E-32, 0.8362536226532422),Motor premotor area (unadjusted for global measures)(LINC02210-CRHR1, rs75022332, 1E-31, 0.7824493435254899),Worry too long after an embarrassing experience(LINC02210-CRHR1, rs75022332, 2E-8, 0.7824493435254899),Body size (confirmatory factor analysis Factor 21)(LINC02210-CRHR1, rs77804065, 1E-51, 0.7626207969666755),Feeling guilty(LINC02210-CRHR1, rs77804065, 6E-10, 0.7626207969666755),Headache(LINC02210-CRHR1, rs77804065, 6E-15, 0.7626207969666755),Maximum habitual alcohol consumption(LINC02210-CRHR1, rs77804065, 2E-12, 0.7626207969666755),Maximum habitual alcohol consumption(LINC02210-CRHR1, rs77804065, 6E-14, 0.7626207969666755),Neuroticism(LINC02210-CRHR1, rs77804065, 1E-31, 0.7626207969666755),Neuroticism(LINC02210-CRHR1, rs77804065, 8E-26, 0.7626207969666755),ECG cardiac MRI latent space(LINC02210-CRHR1, rs77301847, 4E-16, 0.7824493435254899),ECG latent space(LINC02210-CRHR1, rs77301847, 1E-15, 0.7824493435254899),Hematocrit(LINC02210-CRHR1, rs17563683, 2E-28, 0.7824493435254899),Hemoglobin concentration(LINC02210-CRHR1, rs17563683, 3E-26, 0.7824493435254899),Hemoglobin levels(LINC02210-CRHR1, rs17563683, 4E-61, 0.7824493435254899),Eosinophil percentage of white cells(LINC02210-CRHR1, rs9906974, 1E-45, 0.637373716003517),Red blood cell count(LINC02210-CRHR1, rs12150672, 4E-9, 0.7806869494155777),IDP dMRI TBSS ICVF Superior fronto-occipital fasciculus L(LINC02210-CRHR1, rs79172804, 2E-23, 0.7114142375004201),IDP dMRI TBSS ICVF Superior fronto-occipital fasciculus R(LINC02210-CRHR1, rs79172804, 3E-27, 0.7114142375004201),IDP dMRI TBSS L1 Superior fronto-occipital fasciculus R(LINC02210-CRHR1, rs79172804, 8E-13, 0.7114142375004201),IDP dMRI TBSS L2 Superior fronto-occipital fasciculus L(LINC02210-CRHR1, rs79172804, 1E-11, 0.7114142375004201),IDP dMRI TBSS MD Superior corona radiata L(LINC02210-CRHR1, rs79172804, 2E-12, 0.7114142375004201),IDP dMRI TBSS MD Superior fronto-occipital fasciculus L(LINC02210-CRHR1, rs79172804, 3E-13, 0.7114142375004201),IDP dMRI TBSS MD Superior fronto-occipital fasciculus R(LINC02210-CRHR1, rs79172804, 2E-18, 0.7114142375004201),Post-traumatic stress disorder symptom severity (total)(LINC02210-CRHR1, rs79172804, 2E-13, 0.7114142375004201),Disruptive behavior (multivariate analysis)(LINC02210-CRHR1, rs17426174, 1E-13, 0.834278944867803),Intelligence (MTAG)(LINC02210-CRHR1, rs17426174, 6E-11, 0.834278944867803),Feeling fed-up(LINC02210-CRHR1, rs56214516, 1E-16, 0.7037310086377787),Free testosterone levels(LINC02210-CRHR1, rs56214516, 4E-16, 0.7037310086377787),Medication use (antithrombotic agents)(LINC02210-CRHR1, rs56214516, 1E-8, 0.7037310086377787),Medication use (antithrombotic agents)(LINC02210-CRHR1, rs56214516, 2E-8, 0.7037310086377787),Hematocrit(LINC02210-CRHR1, rs62055888, 2E-54, 0.8199696750014369),Lung function (FEV1)(LINC02210-CRHR1, rs11079718, 7E-60, 0.8543294444946502),Reticulocyte count(LINC02210-CRHR1, rs11079718, 5E-45, 0.8543294444946502),Accelerometer-based physical activity measurement (average acceleration)(LINC02210-CRHR1, rs55657917, 5E-12, 0.8667047431586924),Experiencing mood swings(LINC02210-CRHR1, rs55657917, 3E-20, 0.8667047431586924),Feeling hurt(LINC02210-CRHR1, rs55657917, 7E-29, 0.8667047431586924),Physical activity (overall physical activity time)(LINC02210-CRHR1, rs55657917, 8E-12, 0.8667047431586924),Feeling nervous(LINC02210-CRHR1, rs62055935, 2E-15, 0.8626480759187575),Heel bone mineral density(LINC02210-CRHR1, rs79730878, 6E-20, 0.8446732522327911),Joint mobility (Beighton score)(LINC02210-CRHR1, rs113518470, 6E-11, 0.8667047431586924),Heel bone mineral density(LINC02210-CRHR1, rs56303031, 6E-24, 0.8190173155315127),Depressed affect(LINC02210-CRHR1, rs62057061, 2E-22, 0.8667047431586924),Hemoglobin concentration(LINC02210-CRHR1, rs62057061, 2E-21, 0.8667047431586924),ITGB1BP2/MITD1 protein level ratio(LINC02210-CRHR1, rs62057061, 8E-17, 0.8667047431586924),Neuroticism(LINC02210-CRHR1, rs111433752, 9E-12, 0.8667047431586924),Cortical surface area(LINC02210-CRHR1, rs62057070, 5E-13, 0.8667047431586924),Educational attainment (years of education)(CRHR1, LINC02210-CRHR1, rs56319902, 6E-33, 0.8608406611567442),Vertex-wise sulcal depth(CRHR1, LINC02210-CRHR1, rs56319902, 1E-230, 0.8608406611567442),Vertex-wise sulcal depth(CRHR1, LINC02210-CRHR1, rs56319902, 2E-15, 0.8608406611567442),Middle temporal thickness (unadjusted for global measures)(LINC02210-CRHR1, MAPT-AS1, CRHR1, rs55668363, 3E-12, 0.8627935259888427),Major depressive disorder or hospitalized COVID-19 (pleiotropy)(MAPT-AS1, LINC02210-CRHR1, CRHR1, rs17689471, 1E-12, 0.8667047431586924),Subcortical brain region volumes(LINC02210-CRHR1, MAPT-AS1, CRHR1, rs8072451, 1E-8, 0.8023845916993756),Breast cancer or ovarian cancer (pleiotropy)(MAPT-AS1, LINC02210-CRHR1, CRHR1, rs4277389, 1E-23, 0.8667047431586924),Educational attainment (MTAG)(MAPT-AS1, LINC02210-CRHR1, CRHR1, rs62057107, 5E-38, 0.8667047431586924),Highest math class taken (MTAG)(MAPT-AS1, LINC02210-CRHR1, CRHR1, rs62057107, 4E-28, 0.8667047431586924),Cortical surface area(LINC02210-CRHR1, CRHR1, MAPT-AS1, rs79600142, 1E-43, 0.8625132557170875),Education attainment or autism spectrum disorders(MAPT-AS1, CRHR1, LINC02210-CRHR1, rs62057121, 1E-11, 0.8647482191650503),Cognitive aspects of educational attainment(LINC02210-CRHR1, MAPT-AS1, CRHR1, rs4327090, 9E-12, 0.7133823519401273),Highest math class taken(LINC02210-CRHR1, MAPT-AS1, CRHR1, rs4327090, 1E-10, 0.7133823519401273),Major depressive disorder or severe COVID-19 (pleiotropy)(CRHR1, LINC02210-CRHR1, MAPT-AS1, rs1396862, 1E-9, 0.8667047431586924),COVID-19 hospitalization or systemic lupus erythematosus (MTAG)(LINC02210-CRHR1, CRHR1, MAPT-AS1, rs62057151, 3E-18, 0.844605449939614),Feeling worry(LINC02210-CRHR1, CRHR1, MAPT-AS1, rs62057151, 1E-9, 0.844605449939614),Height(CRHR1, MAPT-AS1, LINC02210-CRHR1, rs17689882, 1E-26, 0.8626480759187575),Pain (pleiotropy)(CRHR1, MAPT-AS1, LINC02210-CRHR1, rs17689882, 2E-11, 0.8626480759187575),Pain (pleiotropy)(CRHR1, MAPT-AS1, LINC02210-CRHR1, rs17689882, 2E-14, 0.8626480759187575),Pain (pleiotropy)(CRHR1, MAPT-AS1, LINC02210-CRHR1, rs17689882, 2E-28, 0.8626480759187575),Subcortical brain region volumes(CRHR1, MAPT-AS1, LINC02210-CRHR1, rs17689882, 8E-9, 0.8626480759187575),Household income (MTAG)(LINC02210-CRHR1, CRHR1, MAPT-AS1, rs16940672, 2E-16, 0.8667047431586924),Waist-hip ratio(LINC02210-CRHR1, MAPT-AS1, CRHR1, rs1876829, 5E-8, 0.8667047431586924),Waist-to-hip ratio adjusted for BMI(LINC02210-CRHR1, MAPT-AS1, CRHR1, rs1876829, 7E-17, 0.8667047431586924),Severe COVID-19 or systemic lupus erythematosus (MTAG)(CRHR1, LINC02210-CRHR1, MAPT-AS1, rs16940677, 2E-17, 0.8604298014640311),Brain age gap(MAPT-AS1, rs2106786, 2E-23, 0.8667047431586924),Brain region volumes(MAPT-AS1, rs2106786, 3E-8, 0.8667047431586924),Red blood cell count(MAPT-AS1, rs2106786, 3E-36, 0.8667047431586924),Irritable mood(MAPT-AS1, rs2106785, 3E-13, 0.8667047431586924),CDKN2D/CNPY4 protein level ratio(SPPL2C, MAPT-AS1, rs12185233, 2E-17, 0.8667047431586924),Waist-to-hip ratio adjusted for BMI(SPPL2C, MAPT-AS1, rs12185233, 2E-14, 0.8667047431586924),Corticobasal degeneration(MAPT-AS1, SPPL2C, rs12185268, 1E-9, 0.8667047431586924),Hemoglobin concentration(MAPT-AS1, SPPL2C, rs12185268, 1E-31, 0.8667047431586924),Parkinson's disease(MAPT-AS1, SPPL2C, rs12185268, 3E-14, 0.8667047431586924),Hemoglobin levels(SPPL2C, MAPT-AS1, rs12373123, 2E-61, 0.8667047431586924),Chronic obstructive pulmonary disease(MAPT-AS1, SPPL2C, rs12373142, 1E-9, 0.8667047431586924),Chronic obstructive pulmonary disease(MAPT-AS1, SPPL2C, rs12373142, 2E-10, 0.8667047431586924),Male-pattern baldness(MAPT-AS1, SPPL2C, rs12373124, 1E-27, 0.8667047431586924),Male-pattern baldness(MAPT-AS1, SPPL2C, rs12373124, 5E-10, 0.8667047431586924),Attention deficit hyperactivity disorder or autism spectrum disorder or intelligence (pleiotropy)(SPPL2C, MAPT-AS1, rs12373168, 5E-10, 0.521171531870132),Idiopathic pulmonary fibrosis(MAPT-AS1, rs17690703, 6E-9, 0.5773247834402405),Left hippocampal volume (body)(MAPT-AS1, rs17690703, 1E-8, 0.5773247834402405),Left molecular layer hippocampal volume (head)(MAPT-AS1, rs17690703, 5E-9, 0.5773247834402405),Left ventricular end diastole anterospetal wall thickness(MAPT-AS1, rs17690703, 2E-8, 0.5773247834402405),neutrophil (fraction, maximum, inv-norm transformed)(MAPT-AS1, rs17690703, 7E-18, 0.5773247834402405),neutrophil (fraction, mean, inv-norm transformed)(MAPT-AS1, rs17690703, 1E-22, 0.5773247834402405),COVID-19 severity(MAPT-AS1, rs17769552, 2E-12, 0.8371504737003218),Eosinophil counts(MAPT-AS1, rs17769552, 1E-17, 0.8371504737003218),Hand grip strength(MAPT-AS1, rs17769552, 2E-8, 0.8371504737003218),Primary open angle glaucoma (PheCode 365.11)(MAPT-AS1, rs885639, 9E-12, 0.633027856680862),Anteromedial temporal area (unadjusted for global measures)(MAPT-AS1, rs55751924, 4E-63, 0.8607924520059698),IDP dMRI ProbtrackX L2 atr l(MAPT-AS1, rs10445365, 3E-15, 0.7103006360031809),IDP dMRI ProbtrackX MD atr l(MAPT-AS1, rs10445365, 2E-16, 0.7103006360031809),IDP dMRI TBSS ICVF Anterior corona radiata R(MAPT-AS1, rs10445365, 2E-19, 0.7103006360031809),IDP dMRI TBSS ICVF Anterior limb of internal capsule R(MAPT-AS1, rs10445365, 2E-14, 0.7103006360031809),IDP dMRI TBSS ICVF Retrolenticular part of internal capsule L(MAPT-AS1, rs10445365, 4E-15, 0.7103006360031809),Age at first birth(MAPT-AS1, rs10445366, 7E-11, 0.7121805896245897),Neutrophil count(MAPT-AS1, rs10445367, 1E-18, 0.7121680782599703),White matter microstructure (fractional anisotropy)(MAPT-AS1, rs10445367, 1E-9, 0.7121680782599703),Cortical surface area (MOSTest)(MAPT-AS1, rs10445368, 2E-38, 0.8452832678028325),Eosinophil counts(MAPT-AS1, rs142955985, 2E-24, 0.8667047431586924),Thalamus volume(MAPT-AS1, rs56026232, 2E-10, 0.8667047431586924),FEV1(MAPT-AS1, rs79412431, 3E-49, 0.8686631004483005),Lung function (FVC)(MAPT-AS1, rs79412431, 3E-46, 0.8686631004483005),Peak expiratory flow(MAPT-AS1, rs79412431, 6E-15, 0.8686631004483005),Cortical surface area(MAPT-AS1, rs62055489, 1E-17, 0.81479003392436),Heel bone mineral density(MAPT-AS1, rs10491140, 3E-26, 0.8667047431586924),Smoking initiation(MAPT-AS1, rs62055494, 7E-11, 0.8667047431586924),Smoking initiation(MAPT-AS1, rs111321973, 8E-12, 0.864604886871226),Neuroticism(MAPT-AS1, rs2214258, 2E-25, 0.8667047431586924),Smoking initiation(MAPT-AS1, rs2214258, 2E-10, 0.8667047431586924)	Allergic rhinitis(15.56%, 23.56%, 0.6, [0.36;0.98], 0.042379),Benign essential hypertension(8.89%, 15.99%, 0.51, [0.27;0.96], 0.03447),Candidiasis of mouth(4.44%, 1.54%, 2.97, [1.08;8.17], 0.039748),Carotid artery obstruction(3.70%, 0.84%, 4.53, [1.36;15.07], 0.019579),Cellulitis and abscess of trunk(3.70%, 0.70%, 5.45, [1.56;19.08], 0.012222),Chronic congestive heart failure(4.44%, 1.26%, 3.64, [1.27;10.4], 0.021143),Chronic kidney disease(11.11%, 5.89%, 2.0, [1.07;3.72], 0.037304),Chronic systolic heart failure(5.19%, 1.54%, 3.49, [1.33;9.17], 0.015195),Congestive heart failure(9.63%, 4.63%, 2.2, [1.12;4.29], 0.035073),Hearing loss(8.89%, 4.21%, 2.22, [1.11;4.46], 0.029479),Hearing loss of left ear(3.70%, 0.70%, 5.45, [1.56;19.08], 0.012222),Hidradenitis suppurativa(5.19%, 0.70%, 7.74, [2.42;24.78], 0.000881),Hypertensive retinopathy(3.70%, 1.12%, 3.39, [1.09;10.52], 0.041712),Renal disorder due to type 2 diabetes mellitus(4.44%, 1.40%, 3.27, [1.17;9.15], 0.02949),Renal failure syndrome(3.70%, 0.70%, 5.45, [1.56;19.08], 0.012222),Subserous leiomyoma of uterus(10.11%, 3.24%, 3.36, [1.45;7.8], 0.007161)	NA	NA	NA
chr17:45778944	chr17-45778944-allele479500-111	INS	110	NA	0.028744326777609682,0.08645533141210375,0.09027777777777778,0.055666003976143144,0.04294478527607362	0.0133006	NA	NA	NA	NA	NA	NA	NA	NA	NA	No	NA	HPRC,HGSVC	No	NA	NA	NA	NA	NA	NA
chr17:45854575	chr17-45854575-allele480103-1	DEL	309	NA	0.0,0.0,0.001984126984126984,0.0,0.0	NA	NA	NA	NA	NA	NA	NA	NA	NA	NA	No	NA	No	No	NA	NA	NA	NA	NA	NA
chr17:45903755	chr17-45903755-allele480790-1	DEL	77	NA	0.00529500756429652,0.06195965417867435,0.0,0.06262425447316103,0.026584867075664622	0.0165587	MAPT(2.1814e-05, 0.723)	MAPT(2.1814e-05, 0.723)	NA	NA	NA	NA	NA	NA	NA	No	NA	HPRC,HGSVC,1KG-ONT	No	NA	NA	NA	NA	NA	NA
chr17:45903782	chr17-45903782-allele480797-1	DEL	129	NA	0.0,0.0,0.0,0.006958250497017893,0.003067484662576687	0.00133282	MAPT(2.1814e-05, 0.723)	MAPT(2.1814e-05, 0.723)	NA	NA	NA	NA	NA	NA	NA	No	NA	1KG-ONT	No	NA	NA	NA	NA	NA	NA
chr17:45903878	chr17-45903878-allele480812-56	INS	55	NA	0.012859304084720122,0.010086455331412104,0.037698412698412696,0.017892644135188866,0.04703476482617587	0.00511077	MAPT(2.1814e-05, 0.723)	MAPT(2.1814e-05, 0.723)	NA	NA	NA	NA	NA	NA	NA	No	NA	HGSVC	Yes	NA	NA	NA	NA	NA	NA
chr17:45903878	chr17-45903878-allele480814-74	INS	73	NA	0.024962178517397883,0.001440922190201729,0.0,0.005964214711729622,0.0	0.0324072	MAPT(2.1814e-05, 0.723)	MAPT(2.1814e-05, 0.723)	NA	NA	NA	NA	NA	NA	NA	No	NA	HGSVC,1KG-ONT	Yes	NA	NA	NA	NA	NA	NA
chr17:45903896	chr17-45903896-allele480822-60	INS	59	NA	0.0007564296520423601,0.0,0.0,0.002982107355864811,0.0	NA	MAPT(2.1814e-05, 0.723)	MAPT(2.1814e-05, 0.723)	NA	NA	NA	NA	NA	NA	NA	No	NA	HGSVC	Yes	NA	NA	NA	NA	NA	NA
chr17:45903921	chr17-45903921-allele480833-63	INS	62	NA	0.0007564296520423601,0.001440922190201729,0.0,0.0,0.0	NA	MAPT(2.1814e-05, 0.723)	MAPT(2.1814e-05, 0.723)	NA	NA	NA	NA	NA	NA	NA	No	NA	HGSVC	Yes	NA	NA	NA	NA	NA	NA
chr17:45903935	chr17-45903935-allele480837-62	INS	61	NA	0.0022692889561270802,0.0,0.0,0.0,0.0	0.00377908	MAPT(2.1814e-05, 0.723)	MAPT(2.1814e-05, 0.723)	NA	NA	NA	NA	NA	NA	NA	No	NA	HGSVC	Yes	NA	NA	NA	NA	NA	NA
chr17:45903944	chr17-45903944-allele480841-93	INS	92	NA	0.0015128593040847202,0.001440922190201729,0.0,0.0,0.0	0.00077342	MAPT(2.1814e-05, 0.723)	MAPT(2.1814e-05, 0.723)	NA	NA	NA	NA	NA	NA	NA	No	NA	HGSVC,1KG-ONT	Yes	NA	NA	NA	NA	NA	NA
chr17:45903952	chr17-45903952-allele480849-56	INS	55	NA	0.0015128593040847202,0.001440922190201729,0.00496031746031746,0.015904572564612324,0.007157464212678937	0.00273391	MAPT(2.1814e-05, 0.723)	MAPT(2.1814e-05, 0.723)	NA	NA	NA	NA	NA	NA	NA	No	NA	HGSVC	Yes	NA	NA	NA	NA	NA	NA
chr17:45903959	chr17-45903959-allele480856-79	INS	78	NA	0.0022692889561270802,0.0,0.0,0.0,0.0	0.00377908	MAPT(2.1814e-05, 0.723)	MAPT(2.1814e-05, 0.723)	NA	NA	NA	NA	NA	NA	NA	No	NA	HGSVC,1KG-ONT	Yes	NA	NA	NA	NA	NA	NA
chr17:45903966	chr17-45903966-allele480860-72	INS	71	NA	0.01361573373676248,0.04178674351585014,0.2916666666666667,0.08946322067594434,0.17893660531697342	0.0936691	MAPT(2.1814e-05, 0.723)	MAPT(2.1814e-05, 0.723)	NA	NA	NA	NA	NA	NA	NA	No	NA	HGSVC,1KG-ONT	Yes	NA	NA	NA	NA	NA	NA
chr17:45903972	chr17-45903972-allele480861-101	INS	100	NA	0.037821482602118005,0.16714697406340057,0.498015873015873,0.1073558648111332,0.2658486707566462	0.145775	MAPT(2.1814e-05, 0.723)	MAPT(2.1814e-05, 0.723)	NA	NA	NA	NA	NA	NA	NA	No	NA	HGSVC,1KG-ONT	Yes	NA	NA	NA	NA	NA	NA
chr17:45904006	chr17-45904006-allele480882-71	INS	70	NA	0.018154311649016642,0.002881844380403458,0.0,0.0,0.0	0.0289991	MAPT(2.1814e-05, 0.723)	MAPT(2.1814e-05, 0.723)	NA	NA	NA	NA	NA	NA	NA	No	NA	HGSVC	Yes	NA	NA	NA	NA	NA	NA
chr17:45904006	chr17-45904006-allele480880-57	INS	56	NA	0.009077155824508321,0.001440922190201729,0.008928571428571428,0.0009940357852882703,0.006134969325153374	0.00118413	MAPT(2.1814e-05, 0.723)	MAPT(2.1814e-05, 0.723)	NA	NA	NA	NA	NA	NA	NA	No	NA	HGSVC	Yes	NA	NA	NA	NA	NA	NA
chr17:45904028	chr17-45904028-allele480890-64	INS	63	NA	0.007564296520423601,0.004322766570605188,0.017857142857142856,0.018886679920477135,0.007157464212678937	0.00066884	MAPT(2.1814e-05, 0.723)	MAPT(2.1814e-05, 0.723)	NA	NA	NA	NA	NA	NA	NA	No	NA	HGSVC	Yes	NA	NA	NA	NA	NA	NA
chr17:45904028	chr17-45904028-allele480891-96	INS	95	NA	0.036308623298033284,0.012968299711815562,0.0,0.0009940357852882703,0.0	0.0473693	MAPT(2.1814e-05, 0.723)	MAPT(2.1814e-05, 0.723)	NA	NA	NA	NA	NA	NA	NA	No	NA	HGSVC,1KG-ONT	Yes	NA	NA	NA	NA	NA	NA
chr17:45904035	chr17-45904035-allele480892-1	DEL	63	NA	0.07034795763993948,0.01729106628242075,0.015873015873015872,0.017892644135188866,0.07157464212678936	0.0181591	MAPT(2.1814e-05, 0.723)	MAPT(2.1814e-05, 0.723)	NA	NA	NA	NA	NA	NA	NA	No	NA	HPRC,HGSVC,1KG-ONT	No	NA	NA	NA	NA	NA	NA
chr17:45904088	chr17-45904088-allele480900-53	INS	52	NA	0.0,0.001440922190201729,0.0,0.0009940357852882703,0.0	NA	MAPT(2.1814e-05, 0.723)	MAPT(2.1814e-05, 0.723)	NA	NA	NA	NA	NA	NA	NA	No	NA	HGSVC	No	NA	NA	NA	NA	NA	NA
chr17:45904136	chr17-45904136-allele480902-1	DEL	67	NA	0.0,0.0,0.005952380952380952,0.0,0.003067484662576687	0.00114796	MAPT(2.1814e-05, 0.723)	MAPT(2.1814e-05, 0.723)	NA	NA	NA	NA	NA	NA	NA	No	NA	HPRC,HGSVC,1KG-ONT	No	NA	NA	NA	NA	NA	NA
chr17:45904179	chr17-45904179-allele480907-1	DEL	159	NA	0.0,0.011527377521613832,0.0,0.005964214711729622,0.002044989775051125	0.00231396	MAPT(2.1814e-05, 0.723)	MAPT(2.1814e-05, 0.723)	NA	NA	NA	NA	NA	NA	NA	No	NA	1KG-ONT	No	NA	NA	NA	NA	NA	NA
chr17:45904180	chr17-45904180-allele480908-54	INS	53	NA	0.0015128593040847202,0.002881844380403458,0.0,0.0019880715705765406,0.0	NA	MAPT(2.1814e-05, 0.723)	MAPT(2.1814e-05, 0.723)	NA	NA	NA	NA	NA	NA	NA	No	NA	HGSVC	No	NA	NA	NA	NA	NA	NA
chr17:45904182	chr17-45904182-allele480909-1	DEL	139	NA	0.0037821482602118004,0.040345821325648415,0.0,0.05168986083499006,0.007157464212678937	0.0103135	MAPT(2.1814e-05, 0.723)	MAPT(2.1814e-05, 0.723)	NA	NA	NA	NA	NA	NA	NA	No	NA	1KG-ONT	No	NA	NA	NA	NA	NA	NA
chr17:45904188	chr17-45904188-allele480910-54	INS	53	NA	0.018154311649016642,0.03170028818443804,0.10416666666666667,0.06461232604373758,0.06339468302658487	0.0235851	MAPT(2.1814e-05, 0.723)	MAPT(2.1814e-05, 0.723)	NA	NA	NA	NA	NA	NA	NA	No	NA	HGSVC	No	NA	NA	NA	NA	NA	NA
chr17:45904252	chr17-45904252-allele480917-1	DEL	70	NA	0.0037821482602118004,0.008645533141210375,0.000992063492063492,0.040755467196819085,0.007157464212678937	0.0047033	MAPT(2.1814e-05, 0.723)	MAPT(2.1814e-05, 0.723)	NA	NA	NA	NA	NA	NA	NA	No	NA	HPRC,HGSVC,1KG-ONT	No	NA	NA	NA	NA	NA	NA
chr17:45904259	chr17-45904259-allele480918-1	DEL	63	NA	0.0,0.0,0.005952380952380952,0.0,0.005112474437627812	0.00142414	MAPT(2.1814e-05, 0.723)	MAPT(2.1814e-05, 0.723)	NA	NA	NA	NA	NA	NA	NA	No	NA	HPRC,HGSVC,1KG-ONT	No	NA	NA	NA	NA	NA	NA
chr17:45904275	chr17-45904275-allele480919-1	DEL	92	NA	0.0007564296520423601,0.0,0.0,0.0,0.0	0.000918741	MAPT(2.1814e-05, 0.723)	MAPT(2.1814e-05, 0.723)	NA	NA	NA	NA	NA	NA	NA	No	NA	No	No	NA	NA	NA	NA	NA	NA
chr17:45914205	chr17-45914205-allele481033-76	INS	75	0.990471	0.015128593040847202,0.15706051873198848,0.002976190476190476,0.23956262425447317,0.06134969325153374	0.0568535	MAPT(2.1814e-05, 0.723)	MAPT(2.1814e-05, 0.723)	NA	NA	NA	NA	NA	NA	NA	No	NA	1KG-ONT	No	NA	Middle temporal thickness (unadjusted for global measures)(LINC02210-CRHR1, MAPT-AS1, CRHR1, rs55668363, 3E-12, 0.9908872145838354),Major depressive disorder or hospitalized COVID-19 (pleiotropy)(MAPT-AS1, LINC02210-CRHR1, CRHR1, rs17689471, 1E-12, 0.9954393497310707),Subcortical brain region volumes(LINC02210-CRHR1, MAPT-AS1, CRHR1, rs8072451, 1E-8, 0.9172773641505892),Breast cancer or ovarian cancer (pleiotropy)(MAPT-AS1, LINC02210-CRHR1, CRHR1, rs4277389, 1E-23, 0.9954393497310707),Educational attainment (MTAG)(MAPT-AS1, LINC02210-CRHR1, CRHR1, rs62057107, 5E-38, 0.9954393497310707),Highest math class taken (MTAG)(MAPT-AS1, LINC02210-CRHR1, CRHR1, rs62057107, 4E-28, 0.9954393497310707),Cortical surface area(LINC02210-CRHR1, CRHR1, MAPT-AS1, rs79600142, 1E-43, 0.9908910072596666),Education attainment or autism spectrum disorders(MAPT-AS1, CRHR1, LINC02210-CRHR1, rs62057121, 1E-11, 0.9931622192214592),Cognitive aspects of educational attainment(LINC02210-CRHR1, MAPT-AS1, CRHR1, rs4327090, 9E-12, 0.8184108397626607),Highest math class taken(LINC02210-CRHR1, MAPT-AS1, CRHR1, rs4327090, 1E-10, 0.8184108397626607),Major depressive disorder or severe COVID-19 (pleiotropy)(CRHR1, LINC02210-CRHR1, MAPT-AS1, rs1396862, 1E-9, 0.9954393497310707),COVID-19 hospitalization or systemic lupus erythematosus (MTAG)(LINC02210-CRHR1, CRHR1, MAPT-AS1, rs62057151, 3E-18, 0.9711832359739299),Feeling worry(LINC02210-CRHR1, CRHR1, MAPT-AS1, rs62057151, 1E-9, 0.9711832359739299),Height(CRHR1, MAPT-AS1, LINC02210-CRHR1, rs17689882, 1E-26, 0.9908832569363686),Pain (pleiotropy)(CRHR1, MAPT-AS1, LINC02210-CRHR1, rs17689882, 2E-11, 0.9908832569363686),Pain (pleiotropy)(CRHR1, MAPT-AS1, LINC02210-CRHR1, rs17689882, 2E-14, 0.9908832569363686),Pain (pleiotropy)(CRHR1, MAPT-AS1, LINC02210-CRHR1, rs17689882, 2E-28, 0.9908832569363686),Subcortical brain region volumes(CRHR1, MAPT-AS1, LINC02210-CRHR1, rs17689882, 8E-9, 0.9908832569363686),Household income (MTAG)(LINC02210-CRHR1, CRHR1, MAPT-AS1, rs16940672, 2E-16, 0.9954393497310707),Waist-hip ratio(LINC02210-CRHR1, MAPT-AS1, CRHR1, rs1876829, 5E-8, 0.9954393497310707),Waist-to-hip ratio adjusted for BMI(LINC02210-CRHR1, MAPT-AS1, CRHR1, rs1876829, 7E-17, 0.9954393497310707),Severe COVID-19 or systemic lupus erythematosus (MTAG)(CRHR1, LINC02210-CRHR1, MAPT-AS1, rs16940677, 2E-17, 0.9886301858697278),Cortical surface area (global PC1)(MAPT-AS1, rs62054807, 2E-11, 0.520688758114797),General factor of neuroticism(MAPT-AS1, rs62054807, 2E-16, 0.520688758114797),White matter microstructure (fractional anisotropy)(MAPT-AS1, rs62054807, 4E-8, 0.520688758114797),White matter microstructure (mean diusivities)(MAPT-AS1, rs62054807, 1E-10, 0.520688758114797),Brain age gap(MAPT-AS1, rs2106786, 2E-23, 0.9954393497310707),Brain region volumes(MAPT-AS1, rs2106786, 3E-8, 0.9954393497310707),Red blood cell count(MAPT-AS1, rs2106786, 3E-36, 0.9954393497310707),Irritable mood(MAPT-AS1, rs2106785, 3E-13, 0.9954393497310707),CDKN2D/CNPY4 protein level ratio(SPPL2C, MAPT-AS1, rs12185233, 2E-17, 0.9954393497310707),Waist-to-hip ratio adjusted for BMI(SPPL2C, MAPT-AS1, rs12185233, 2E-14, 0.9954393497310707),Corticobasal degeneration(MAPT-AS1, SPPL2C, rs12185268, 1E-9, 0.9954393497310707),Hemoglobin concentration(MAPT-AS1, SPPL2C, rs12185268, 1E-31, 0.9954393497310707),Parkinson's disease(MAPT-AS1, SPPL2C, rs12185268, 3E-14, 0.9954393497310707),Hemoglobin levels(SPPL2C, MAPT-AS1, rs12373123, 2E-61, 0.9954393497310707),Chronic obstructive pulmonary disease(MAPT-AS1, SPPL2C, rs12373142, 1E-9, 0.9954393497310707),Chronic obstructive pulmonary disease(MAPT-AS1, SPPL2C, rs12373142, 2E-10, 0.9954393497310707),Male-pattern baldness(MAPT-AS1, SPPL2C, rs12373124, 1E-27, 0.9954393497310707),Male-pattern baldness(MAPT-AS1, SPPL2C, rs12373124, 5E-10, 0.9954393497310707),Attention deficit hyperactivity disorder or autism spectrum disorder or intelligence (pleiotropy)(SPPL2C, MAPT-AS1, rs12373168, 5E-10, 0.5462020594730875),Idiopathic pulmonary fibrosis(MAPT-AS1, rs17690703, 6E-9, 0.6799633676661422),Left hippocampal volume (body)(MAPT-AS1, rs17690703, 1E-8, 0.6799633676661422),Left molecular layer hippocampal volume (head)(MAPT-AS1, rs17690703, 5E-9, 0.6799633676661422),Left ventricular end diastole anterospetal wall thickness(MAPT-AS1, rs17690703, 2E-8, 0.6799633676661422),neutrophil (fraction, maximum, inv-norm transformed)(MAPT-AS1, rs17690703, 7E-18, 0.6799633676661422),neutrophil (fraction, mean, inv-norm transformed)(MAPT-AS1, rs17690703, 1E-22, 0.6799633676661422),COVID-19 severity(MAPT-AS1, rs17769552, 2E-12, 0.961415480781554),Eosinophil counts(MAPT-AS1, rs17769552, 1E-17, 0.961415480781554),Hand grip strength(MAPT-AS1, rs17769552, 2E-8, 0.961415480781554),Primary open angle glaucoma (PheCode 365.11)(MAPT-AS1, rs885639, 9E-12, 0.6416307193250469),Anteromedial temporal area (unadjusted for global measures)(MAPT-AS1, rs55751924, 4E-63, 0.9886786343598246),IDP dMRI ProbtrackX L2 atr l(MAPT-AS1, rs10445365, 3E-15, 0.814643007115723),IDP dMRI ProbtrackX MD atr l(MAPT-AS1, rs10445365, 2E-16, 0.814643007115723),IDP dMRI TBSS ICVF Anterior corona radiata R(MAPT-AS1, rs10445365, 2E-19, 0.814643007115723),IDP dMRI TBSS ICVF Anterior limb of internal capsule R(MAPT-AS1, rs10445365, 2E-14, 0.814643007115723),IDP dMRI TBSS ICVF Retrolenticular part of internal capsule L(MAPT-AS1, rs10445365, 4E-15, 0.814643007115723),Age at first birth(MAPT-AS1, rs10445366, 7E-11, 0.8126319511464254),Neutrophil count(MAPT-AS1, rs10445367, 1E-18, 0.816662306734019),White matter microstructure (fractional anisotropy)(MAPT-AS1, rs10445367, 1E-9, 0.816662306734019),Cortical surface area (MOSTest)(MAPT-AS1, rs10445368, 2E-38, 0.9705073603351806),Eosinophil counts(MAPT-AS1, rs142955985, 2E-24, 0.9954393497310707),Thalamus volume(MAPT-AS1, rs56026232, 2E-10, 0.9954393497310707),FEV1(MAPT-AS1, rs79412431, 3E-49, 0.9931607110865336),Lung function (FVC)(MAPT-AS1, rs79412431, 3E-46, 0.9931607110865336),Peak expiratory flow(MAPT-AS1, rs79412431, 6E-15, 0.9931607110865336),Cortical surface area(MAPT-AS1, rs62055489, 1E-17, 0.930764831932329),Heel bone mineral density(MAPT-AS1, rs10491140, 3E-26, 0.9954393497310707),Smoking initiation(MAPT-AS1, rs62055494, 7E-11, 0.9954393497310707),Smoking initiation(MAPT-AS1, rs111321973, 8E-12, 0.9931607110865336),Neuroticism(MAPT-AS1, rs2214258, 2E-25, 0.9954393497310707),Smoking initiation(MAPT-AS1, rs2214258, 2E-10, 0.9954393497310707),Smoking initiation(MAPT-AS1, rs56364632, 2E-10, 0.9954393497310707),Smoking initiation(MAPT-AS1, rs55711631, 3E-11, 0.9931622192214592),Dorsolateral prefrontal thickness (unadjusted for global measures)(MAPT-AS1, rs62055544, 4E-10, 0.9864208233051988),Feeling fed-up(MAPT-AS1, rs62055544, 5E-16, 0.9864208233051988),Inferior parietal thickness (unadjusted for global measures)(MAPT-AS1, rs62055544, 1E-10, 0.9864208233051988),Inferior parietal area (unadjusted for global measures)(MAPT-AS1, rs62055545, 6E-45, 0.9931780514986158),Occipital area (unadjusted for global measures)(MAPT-AS1, rs62055545, 6E-53, 0.9931780514986158),Alcohol consumption (drinks per week)(MAPT-AS1, rs62055546, 8E-25, 0.9954393497310707),Refractive error(MAPT-IT1, MAPT, rs76324150, 8E-16, 0.9954393497310707),Smoking initiation(MAPT, MAPT-IT1, rs113161176, 2E-11, 0.9954393497310707),Generalized anxiety disorder (mental health questionnaire or predicted)(MAPT, MAPT-IT1, rs62056789, 4E-13, 0.9954393497310707),Generalized anxiety disorder (phenotype risk score)(MAPT, MAPT-IT1, rs62056789, 1E-11, 0.9954393497310707),Household income(MAPT, MAPT-IT1, rs62056789, 3E-11, 0.9954393497310707),Household income (MTAG)(MAPT, MAPT-IT1, rs62056789, 3E-12, 0.9954393497310707),Post-traumatic stress disorder (mental health questionnaire or predicted)(MAPT, MAPT-IT1, rs62056789, 1E-19, 0.9954393497310707),Post-traumatic stress disorder (phenotype risk score)(MAPT, MAPT-IT1, rs62056789, 1E-16, 0.9954393497310707),Lumbar spine bone mineral density(MAPT, rs1864325, 5E-11, 0.9954393497310707),Posterolateral temporal area (unadjusted for global measures)(MAPT, rs56306380, 2E-47, 0.9954393497310707),Posterior diffusion tensor imaging along the perivascular space index(MAPT, rs2435204, 9E-10, 0.9819596630020866),Cognitive ability (MTAG)(MAPT, rs17563986, 5E-12, 0.9954393497310707),Parkinson's disease(MAPT, rs17649553, 1E-68, 0.9908910072596666),Parkinson's disease(MAPT, rs17649553, 2E-48, 0.9908910072596666),Experiencing mood swings(MAPT, rs79857651, 9E-20, 0.9931607110865336),Smoking initiation(MAPT, rs12150111, 3E-10, 0.9954393497310707),F-small fish liking (derived food-liking factor)(MAPT, rs56072903, 6E-12, 0.9954393497310707),Herring liking(MAPT, rs56072903, 1E-13, 0.9954393497310707),Mackerel liking(MAPT, rs56072903, 2E-8, 0.9954393497310707),Smoking initiation(MAPT, rs56072903, 2E-12, 0.9954393497310707),Ease of getting up in the morning(MAPT, rs12150229, 4E-9, 0.9954393497310707),Ventromedial occipital thickness (unadjusted for global measures)(MAPT, rs12150230, 4E-10, 0.9954393497310707),Eosinophil counts(MAPT, rs62061733, 3E-29, 0.7461590113784717),Feeling hurt(MAPT, rs62061733, 2E-28, 0.7461590113784717),Schizophrenia or breast cancer (pleiotropy)(MAPT, rs62061733, 7E-17, 0.7461590113784717),Breast cancer(MAPT, rs62061734, 8E-12, 0.8587336144308932),Sleep duration(MAPT, rs62061734, 2E-9, 0.8587336144308932),Immature fraction of reticulocytes(MAPT, rs112568425, 1E-14, 0.6854832983065029),Docosahexaenoic acid to total fatty acids percentage (UKB data field 23457)(MAPT, rs111825734, 4E-14, 0.6511462527825433),IDP dMRI TBSS MD Anterior corona radiata R(MAPT, rs111825734, 9E-15, 0.6511462527825433),Omega-3 fatty acids to total fatty acids percentage (UKB data field 23451)(MAPT, rs111825734, 3E-14, 0.6511462527825433),Superior parietal area (unadjusted for global measures)(MAPT, rs111825734, 2E-33, 0.6511462527825433),Systolic blood pressure(MAPT, rs4327091, 7E-11, 0.9954393497310707),eosinophil (absolute count, minimum, inv-norm transformed)(MAPT, rs242561, 7E-16, 0.8302708023306413),White matter microstructure (fractional anisotropy)(MAPT, rs62062797, 5E-11, 0.9954393497310707),Irritable mood(MAPT, rs17650842, 2E-12, 0.9931607110865336),CAMSIS occupational score(MAPT, rs62063281, 5E-10, 0.9002302423143844),F-strong vegetable liking (derived food-liking factor)(MAPT, rs62063281, 8E-13, 0.9002302423143844),Interventricular septum cross-sectional area(MAPT, rs62063281, 4E-14, 0.9002302423143844),ISEI occupational score(MAPT, rs62063281, 1E-11, 0.9002302423143844),Number of sexual partners(MAPT, rs62063281, 4E-15, 0.9002302423143844),Osteoarthritis (hip)(MAPT, rs62063281, 5E-12, 0.9002302423143844),Osteoarthrosis (time to event)(MAPT, rs62063281, 3E-8, 0.9002302423143844),Risk-taking behavior (multivariate analysis)(MAPT, rs62063281, 3E-26, 0.9002302423143844),SIOPS occupational score(MAPT, rs62063281, 2E-11, 0.9002302423143844),Feeling miserable(MAPT, rs56280951, 8E-13, 0.9931607110865333),Cortical thickness(MAPT, rs117124984, 4E-9, 0.9795705420419585),Daytime nap(MAPT, rs117124984, 3E-13, 0.9795705420419585),Brain region volumes(MAPT, rs118087478, 8E-14, 0.9819004986218295),Left-hemisphere limbic network to caudate white-matter structural connectivity(MAPT, rs118087478, 4E-13, 0.9819004986218295),Occupational attainment(MAPT, rs77875796, 5E-9, 0.979742028575784),Interstitial lung disease(MAPT, rs1981997, 9E-14, 0.9819004986218295),Hematocrit(MAPT, rs3785884, 1E-96, 0.6997799655082827),Hemoglobin concentration(MAPT, rs3785884, 1E-93, 0.6997799655082827),Systolic blood pressure(MAPT, rs3785884, 2E-9, 0.6997799655082827),Breast cancer or hospitalized COVID-19 (pleiotropy)(MAPT, rs63750417, 4E-18, 0.9774575105405688),CASP2/NUB1 protein level ratio(MAPT, rs63750417, 3E-14, 0.9774575105405688),COVID-19 (hospitalized covid vs population)(MAPT, rs63750417, 1E-16, 0.9774575105405688),COVID-19 (hospitalized covid vs population)(MAPT, rs63750417, 1E-18, 0.9774575105405688),Ovarian cancer or hospitalized COVID-19 (pleiotropy)(MAPT, rs63750417, 6E-16, 0.9774575105405688),FOXO1/NUB1 protein level ratio(MAPT, rs62063786, 7E-20, 0.9774575105405688),Hemoglobin levels(MAPT, rs62063786, 1E-61, 0.9774575105405688),Male-pattern baldness(MAPT, rs919462, 1E-26, 0.9774575105405688),Male-pattern baldness(MAPT, rs112385572, 8E-29, 0.9774575105405688),COVID-19 severity(MAPT, rs112572874, 2E-12, 0.9774575105405688),Free testosterone levels(MAPT, rs112572874, 6E-9, 0.9774575105405688),Type 1 diabetes(MAPT, rs1052553, 2E-15, 0.9730488292410857),Neutrophil count(MAPT, rs56108300, 1E-24, 0.9774575105405688),Drinks per week(MAPT, rs62064660, 8E-34, 0.9774575105405688),Hemoglobin concentration(MAPT, rs8070723, 7E-21, 0.7035865462127723),Hemoglobin concentration(MAPT, rs8070723, 7E-32, 0.7035865462127723),Lifetime smoking(MAPT, rs8070723, 5E-8, 0.7035865462127723),Lifetime smoking (without educational attainment)(MAPT, rs8070723, 5E-10, 0.7035865462127723),Parkinson's disease(MAPT, rs8070723, 7E-12, 0.7035865462127723),Progressive supranuclear palsy(MAPT, rs8070723, 2E-118, 0.7035865462127723),Waist-hip ratio(MAPT, rs8070723, 4E-15, 0.7035865462127723),CTF1/ITGB1BP2 protein level ratio(MAPT, rs62064667, 2E-14, 0.9931607110865333),IDP dMRI TBSS L1 Anterior corona radiata L(MAPT, rs62064667, 2E-13, 0.9931607110865333),eosinophil (fraction, mean, inv-norm transformed)(MAPT, rs17573607, 2E-31, 0.9575149775262611),eosinophil (fraction, minimum, inv-norm transformed)(MAPT, rs17573607, 2E-22, 0.9575149775262611),Alcohol consumption(MAPT, rs1991556, 5E-23, 0.9208526698417927),Lung function (FVC)(MAPT, rs1991556, 1E-53, 0.9208526698417927),Maximum habitual alcohol consumption (MTAG)(MAPT, rs1991556, 2E-15, 0.9208526698417927),Problematic alcohol use (MTAG)(MAPT, rs1991556, 7E-13, 0.9208526698417927),Sleep duration(MAPT, rs1991556, 2E-9, 0.9208526698417927),Sleep duration(MAPT, rs1991556, 3E-9, 0.9208526698417927)	Acquired deformity of toe(5.88%, 1.54%, 4.0, [1.25;12.76], 0.032957),Benign neoplasm of soft tissue(8.82%, 2.82%, 3.33, [1.3;8.53], 0.01953),Gout(8.82%, 2.95%, 3.19, [1.25;8.11], 0.023092),Hearing loss(13.24%, 4.23%, 3.45, [1.58;7.56], 0.004198),Hearing loss of left ear(5.88%, 0.77%, 8.06, [2.22;29.31], 0.005501),Hypokalemia(1.47%, 11.15%, 0.12, [0.02;0.87], 0.00644),Leukopenia(7.35%, 2.56%, 3.02, [1.1;8.31], 0.042979),Non-scarring alopecia(10.29%, 3.85%, 2.87, [1.21;6.8], 0.02301),Osteoporosis(10.29%, 4.23%, 2.6, [1.1;6.12], 0.034297),Seborrheic dermatitis(11.76%, 4.74%, 2.68, [1.19;6.01], 0.021876),Spondylolisthesis(5.88%, 1.79%, 3.42, [1.09;10.69], 0.049051),Vitreous opacities(10.29%, 3.33%, 3.33, [1.39;7.98], 0.012385),Subserous leiomyoma of uterus(12.50%, 3.53%, 3.9, [1.49;10.23], 0.011482)	TP maybe,strong read support in LR and SR; only seen in ONT-1KG despite being called in several HPRC samples, so that's concerning	N	100.00
chr17:45926350	chr17-45926350-allele481170-1	DEL	98	NA	0.0007564296520423601,0.0,0.0,0.0,0.0	0.000918741	MAPT(2.1814e-05, 0.723)	MAPT(2.1814e-05, 0.723)	NA	NA	NA	NA	NA	NA	NA	No	NA	No	No	NA	NA	NA	NA	NA	NA
chr17:45927053	chr17-45927053-allele481186-1	DEL	120	NA	0.0007564296520423601,0.0,0.0,0.0,0.0	0.000918741	MAPT(2.1814e-05, 0.723)	MAPT(2.1814e-05, 0.723)	NA	NA	NA	NA	NA	NA	NA	No	NA	No	Yes	NA	NA	NA	NA	NA	NA
chr17:45941665	chr17-45941665-allele481368-61	INS	60	NA	0.0,0.001440922190201729,0.0,0.002982107355864811,0.0010224948875255625	0.000408842	MAPT(2.1814e-05, 0.723)	MAPT(2.1814e-05, 0.723)	NA	NA	NA	NA	NA	NA	NA	No	NA	HPRC,HGSVC	Yes	NA	NA	NA	NA	NA	NA
chr17:45941672	chr17-45941672-allele481370-137	INS	136	NA	0.0030257186081694403,0.0,0.0,0.0,0.0	0.00520636	MAPT(2.1814e-05, 0.723)	MAPT(2.1814e-05, 0.723)	NA	NA	NA	NA	NA	NA	NA	No	NA	HPRC,HGSVC,1KG-ONT	No	NA	NA	NA	NA	NA	NA
chr17:45941680	chr17-45941680-allele481380-57	INS	56	NA	0.025718608169440244,0.001440922190201729,0.0,0.0,0.0	0.0448588	MAPT(2.1814e-05, 0.723)	MAPT(2.1814e-05, 0.723)	NA	NA	NA	NA	NA	NA	NA	No	NA	HPRC,HGSVC	Yes	NA	NA	NA	NA	NA	NA
chr17:45941680	chr17-45941680-allele481384-56	INS	55	NA	0.0007564296520423601,0.002881844380403458,0.0,0.0009940357852882703,0.0	NA	MAPT(2.1814e-05, 0.723)	MAPT(2.1814e-05, 0.723)	NA	NA	NA	NA	NA	NA	NA	No	NA	HPRC,HGSVC	Yes	NA	NA	NA	NA	NA	NA
chr17:45941680	chr17-45941680-allele481379-53	INS	52	NA	0.0007564296520423601,0.0,0.0,0.0,0.0	0.000918741	MAPT(2.1814e-05, 0.723)	MAPT(2.1814e-05, 0.723)	NA	NA	NA	NA	NA	NA	NA	No	NA	HPRC,HGSVC	Yes	NA	NA	NA	NA	NA	NA
chr17:45941680	chr17-45941680-allele481383-61	INS	60	NA	0.0007564296520423601,0.0,0.0,0.0,0.0	0.000918741	MAPT(2.1814e-05, 0.723)	MAPT(2.1814e-05, 0.723)	NA	NA	NA	NA	NA	NA	NA	No	NA	HPRC,HGSVC	Yes	NA	NA	NA	NA	NA	NA
chr17:45941680	chr17-45941680-allele481382-57	INS	56	NA	0.0,0.0,0.0,0.0009940357852882703,0.0	NA	MAPT(2.1814e-05, 0.723)	MAPT(2.1814e-05, 0.723)	NA	NA	NA	NA	NA	NA	NA	No	NA	HPRC,HGSVC	Yes	NA	NA	NA	NA	NA	NA
chr17:45941681	chr17-45941681-allele481408-53	INS	52	NA	0.0,0.012968299711815562,0.002976190476190476,0.003976143141153081,0.019427402862985686	0.00593536	MAPT(2.1814e-05, 0.723)	MAPT(2.1814e-05, 0.723)	NA	NA	NA	NA	NA	NA	NA	No	NA	HPRC,HGSVC	Yes	NA	NA	NA	NA	NA	NA
chr17:45941685	chr17-45941685-allele481414-65	INS	64	NA	0.0,0.012968299711815562,0.025793650793650792,0.0009940357852882703,0.003067484662576687	0.00670779	MAPT(2.1814e-05, 0.723)	MAPT(2.1814e-05, 0.723)	NA	NA	NA	NA	NA	NA	NA	No	NA	HPRC,HGSVC	Yes	NA	NA	NA	NA	NA	NA
chr17:45941701	chr17-45941701-allele481442-53	INS	52	NA	0.0,0.0,0.013888888888888888,0.0019880715705765406,0.006134969325153374	0.00350684	MAPT(2.1814e-05, 0.723)	MAPT(2.1814e-05, 0.723)	NA	NA	NA	NA	NA	NA	NA	No	NA	HPRC,HGSVC	Yes	NA	NA	NA	NA	NA	NA
chr17:45941701	chr17-45941701-allele481443-113	INS	112	NA	0.01059001512859304,0.002881844380403458,0.0,0.0,0.0	0.0151976	MAPT(2.1814e-05, 0.723)	MAPT(2.1814e-05, 0.723)	NA	NA	NA	NA	NA	NA	NA	No	NA	HPRC,HGSVC	No	NA	NA	NA	NA	NA	NA
chr17:45941701	chr17-45941701-allele481447-369	INS	368	NA	0.0045385779122541605,0.001440922190201729,0.0,0.0,0.0	0.00598883	MAPT(2.1814e-05, 0.723)	MAPT(2.1814e-05, 0.723)	NA	NA	NA	NA	NA	NA	NA	No	NA	No	No	NA	NA	NA	NA	NA	NA
chr17:45941705	chr17-45941705-allele481458-457	INS	456	NA	0.0045385779122541605,0.0,0.0,0.0,0.0	0.00805514	MAPT(2.1814e-05, 0.723)	MAPT(2.1814e-05, 0.723)	NA	NA	NA	NA	NA	NA	NA	No	NA	No	No	NA	NA	NA	NA	NA	NA
chr17:45941717	chr17-45941717-allele481478-189	INS	188	NA	0.0015128593040847202,0.0,0.0,0.0,0.0	0.00234988	MAPT(2.1814e-05, 0.723)	MAPT(2.1814e-05, 0.723)	NA	NA	NA	NA	NA	NA	NA	No	NA	HGSVC,1KG-ONT	No	NA	NA	NA	NA	NA	NA
chr17:45941721	chr17-45941721-allele481480-449	INS	448	NA	0.0,0.004322766570605188,0.0,0.005964214711729622,0.0	0.00114796	MAPT(2.1814e-05, 0.723)	MAPT(2.1814e-05, 0.723)	NA	NA	NA	NA	NA	NA	NA	No	NA	No	No	NA	NA	NA	NA	NA	NA
chr17:45969502	chr17-45969502-allele481864-1	DEL	103	0.977638	0.01588502269288956,0.11095100864553314,0.000992063492063492,0.20377733598409542,0.06134969325153374	0.042496	MAPT(2.1814e-05, 0.723)	MAPT(2.1814e-05, 0.723)	NA	NA	NA	NA	NA	NA	NA	No	NA	1KG-ONT	No	NA	Cortical surface area(MAPT-AS1, rs62055489, 1E-17, 0.7188436759934749),Heel bone mineral density(MAPT-AS1, rs10491140, 3E-26, 0.7696682848131375),Smoking initiation(MAPT-AS1, rs62055494, 7E-11, 0.7696682848131375),Smoking initiation(MAPT-AS1, rs111321973, 8E-12, 0.7678776638312131),Neuroticism(MAPT-AS1, rs2214258, 2E-25, 0.7696682848131375),Smoking initiation(MAPT-AS1, rs2214258, 2E-10, 0.7696682848131375),Smoking initiation(MAPT-AS1, rs56364632, 2E-10, 0.7696682848131375),Smoking initiation(MAPT-AS1, rs55711631, 3E-11, 0.7670700564185635),Dorsolateral prefrontal thickness (unadjusted for global measures)(MAPT-AS1, rs62055544, 4E-10, 0.7590928522765997),Feeling fed-up(MAPT-AS1, rs62055544, 5E-16, 0.7590928522765997),Inferior parietal thickness (unadjusted for global measures)(MAPT-AS1, rs62055544, 1E-10, 0.7590928522765997),Inferior parietal area (unadjusted for global measures)(MAPT-AS1, rs62055545, 6E-45, 0.76875472432268),Occipital area (unadjusted for global measures)(MAPT-AS1, rs62055545, 6E-53, 0.76875472432268),Alcohol consumption (drinks per week)(MAPT-AS1, rs62055546, 8E-25, 0.7696682848131375),Refractive error(MAPT-IT1, MAPT, rs76324150, 8E-16, 0.7696682848131375),Smoking initiation(MAPT, MAPT-IT1, rs113161176, 2E-11, 0.7696682848131375),Generalized anxiety disorder (mental health questionnaire or predicted)(MAPT, MAPT-IT1, rs62056789, 4E-13, 0.7696682848131375),Generalized anxiety disorder (phenotype risk score)(MAPT, MAPT-IT1, rs62056789, 1E-11, 0.7696682848131375),Household income(MAPT, MAPT-IT1, rs62056789, 3E-11, 0.7696682848131375),Household income (MTAG)(MAPT, MAPT-IT1, rs62056789, 3E-12, 0.7696682848131375),Post-traumatic stress disorder (mental health questionnaire or predicted)(MAPT, MAPT-IT1, rs62056789, 1E-19, 0.7696682848131375),Post-traumatic stress disorder (phenotype risk score)(MAPT, MAPT-IT1, rs62056789, 1E-16, 0.7696682848131375),Lumbar spine bone mineral density(MAPT, rs1864325, 5E-11, 0.7696682848131375),Posterolateral temporal area (unadjusted for global measures)(MAPT, rs56306380, 2E-47, 0.7696682848131375),Posterior diffusion tensor imaging along the perivascular space index(MAPT, rs2435204, 9E-10, 0.7599305785373583),Cognitive ability (MTAG)(MAPT, rs17563986, 5E-12, 0.7696682848131375),Parkinson's disease(MAPT, rs17649553, 1E-68, 0.7660940605519483),Parkinson's disease(MAPT, rs17649553, 2E-48, 0.7660940605519483),Experiencing mood swings(MAPT, rs79857651, 9E-20, 0.7678776638312134),Smoking initiation(MAPT, rs12150111, 3E-10, 0.7696682848131375),F-small fish liking (derived food-liking factor)(MAPT, rs56072903, 6E-12, 0.7696682848131375),Herring liking(MAPT, rs56072903, 1E-13, 0.7696682848131375),Mackerel liking(MAPT, rs56072903, 2E-8, 0.7696682848131375),Smoking initiation(MAPT, rs56072903, 2E-12, 0.7696682848131375),Ease of getting up in the morning(MAPT, rs12150229, 4E-9, 0.7696682848131375),Ventromedial occipital thickness (unadjusted for global measures)(MAPT, rs12150230, 4E-10, 0.7696682848131375),Eosinophil counts(MAPT, rs62061733, 3E-29, 0.5720437070215927),Feeling hurt(MAPT, rs62061733, 2E-28, 0.5720437070215927),Schizophrenia or breast cancer (pleiotropy)(MAPT, rs62061733, 7E-17, 0.5720437070215927),Breast cancer(MAPT, rs62061734, 8E-12, 0.6693817603770297),Sleep duration(MAPT, rs62061734, 2E-9, 0.6693817603770297),Immature fraction of reticulocytes(MAPT, rs112568425, 1E-14, 0.5423815202971995),Docosahexaenoic acid to total fatty acids percentage (UKB data field 23457)(MAPT, rs111825734, 4E-14, 0.5134050599922475),IDP dMRI TBSS MD Anterior corona radiata R(MAPT, rs111825734, 9E-15, 0.5134050599922475),Omega-3 fatty acids to total fatty acids percentage (UKB data field 23451)(MAPT, rs111825734, 3E-14, 0.5134050599922475),Superior parietal area (unadjusted for global measures)(MAPT, rs111825734, 2E-33, 0.5134050599922475),Systolic blood pressure(MAPT, rs4327091, 7E-11, 0.7696682848131375),eosinophil (absolute count, minimum, inv-norm transformed)(MAPT, rs242561, 7E-16, 0.6430139714994114),White matter microstructure (fractional anisotropy)(MAPT, rs62062797, 5E-11, 0.7696682848131375),Irritable mood(MAPT, rs17650842, 2E-12, 0.7678776638312134),CAMSIS occupational score(MAPT, rs62063281, 5E-10, 0.6962185845138837),F-strong vegetable liking (derived food-liking factor)(MAPT, rs62063281, 8E-13, 0.6962185845138837),Interventricular septum cross-sectional area(MAPT, rs62063281, 4E-14, 0.6962185845138837),ISEI occupational score(MAPT, rs62063281, 1E-11, 0.6962185845138837),Number of sexual partners(MAPT, rs62063281, 4E-15, 0.6962185845138837),Osteoarthritis (hip)(MAPT, rs62063281, 5E-12, 0.6962185845138837),Osteoarthrosis (time to event)(MAPT, rs62063281, 3E-8, 0.6962185845138837),Risk-taking behavior (multivariate analysis)(MAPT, rs62063281, 3E-26, 0.6962185845138837),SIOPS occupational score(MAPT, rs62063281, 2E-11, 0.6962185845138837),Feeling miserable(MAPT, rs56280951, 8E-13, 0.7722692754548516),Cortical thickness(MAPT, rs117124984, 4E-9, 0.7862741963983174),Daytime nap(MAPT, rs117124984, 3E-13, 0.7862741963983174),Brain region volumes(MAPT, rs118087478, 8E-14, 0.7809035329322193),Left-hemisphere limbic network to caudate white-matter structural connectivity(MAPT, rs118087478, 4E-13, 0.7809035329322193),Occupational attainment(MAPT, rs77875796, 5E-9, 0.7755987587050109),Interstitial lung disease(MAPT, rs1981997, 9E-14, 0.7809035329322193),Hematocrit(MAPT, rs3785884, 1E-96, 0.5375830136701469),Hemoglobin concentration(MAPT, rs3785884, 1E-93, 0.5375830136701469),Systolic blood pressure(MAPT, rs3785884, 2E-9, 0.5375830136701469),Breast cancer or hospitalized COVID-19 (pleiotropy)(MAPT, rs63750417, 4E-18, 0.7773296942856583),CASP2/NUB1 protein level ratio(MAPT, rs63750417, 3E-14, 0.7773296942856583),COVID-19 (hospitalized covid vs population)(MAPT, rs63750417, 1E-16, 0.7773296942856583),COVID-19 (hospitalized covid vs population)(MAPT, rs63750417, 1E-18, 0.7773296942856583),Ovarian cancer or hospitalized COVID-19 (pleiotropy)(MAPT, rs63750417, 6E-16, 0.7773296942856583),FOXO1/NUB1 protein level ratio(MAPT, rs62063786, 7E-20, 0.7773296942856583),Hemoglobin levels(MAPT, rs62063786, 1E-61, 0.7773296942856583),Male-pattern baldness(MAPT, rs919462, 1E-26, 0.7773296942856583),Male-pattern baldness(MAPT, rs112385572, 8E-29, 0.7773296942856583),COVID-19 severity(MAPT, rs112572874, 2E-12, 0.7773296942856583),Free testosterone levels(MAPT, rs112572874, 6E-9, 0.7773296942856583),Type 1 diabetes(MAPT, rs1052553, 2E-15, 0.7737834407940315),Neutrophil count(MAPT, rs56108300, 1E-24, 0.7773296942856583),Drinks per week(MAPT, rs62064660, 8E-34, 0.7773296942856583),Hemoglobin concentration(MAPT, rs8070723, 7E-21, 0.558374478122572),Hemoglobin concentration(MAPT, rs8070723, 7E-32, 0.558374478122572),Lifetime smoking(MAPT, rs8070723, 5E-8, 0.558374478122572),Lifetime smoking (without educational attainment)(MAPT, rs8070723, 5E-10, 0.558374478122572),Parkinson's disease(MAPT, rs8070723, 7E-12, 0.558374478122572),Progressive supranuclear palsy(MAPT, rs8070723, 2E-118, 0.558374478122572),Waist-hip ratio(MAPT, rs8070723, 4E-15, 0.558374478122572),CTF1/ITGB1BP2 protein level ratio(MAPT, rs62064667, 2E-14, 0.7722692754548516),IDP dMRI TBSS L1 Anterior corona radiata L(MAPT, rs62064667, 2E-13, 0.7722692754548516),eosinophil (fraction, mean, inv-norm transformed)(MAPT, rs17573607, 2E-31, 0.7461179122909547),eosinophil (fraction, minimum, inv-norm transformed)(MAPT, rs17573607, 2E-22, 0.7461179122909547),Alcohol consumption(MAPT, rs1991556, 5E-23, 0.7259298321745578),Lung function (FVC)(MAPT, rs1991556, 1E-53, 0.7259298321745578),Maximum habitual alcohol consumption (MTAG)(MAPT, rs1991556, 2E-15, 0.7259298321745578),Problematic alcohol use (MTAG)(MAPT, rs1991556, 7E-13, 0.7259298321745578),Sleep duration(MAPT, rs1991556, 2E-9, 0.7259298321745578),Sleep duration(MAPT, rs1991556, 3E-9, 0.7259298321745578),Alcohol use disorder (consumption score)(MAPT, rs62062288, 2E-14, 0.7357286271824132),Alcohol use disorder (consumption score)(MAPT, rs62062288, 2E-9, 0.7357286271824132),Alcohol use disorder (total score)(MAPT, rs62062288, 5E-10, 0.7357286271824132),Automobile speeding propensity(MAPT, rs62062288, 1E-12, 0.7357286271824132),Cortical surface area(MAPT, rs62062288, 1E-30, 0.7357286271824132),Dorsolateral prefrontal area (unadjusted for global measures)(MAPT, rs62062288, 2E-32, 0.7357286271824132),Feeling guilty(MAPT, rs62062288, 7E-10, 0.7357286271824132),Feeling worry(MAPT, rs62062288, 1E-9, 0.7357286271824132),Motor premotor area (unadjusted for global measures)(MAPT, rs62062288, 8E-33, 0.7357286271824132),Neurociticism(MAPT, rs62062288, 6E-32, 0.7357286271824132),Neuroticism(MAPT, rs62062288, 2E-10, 0.7357286271824132),Neuroticism(MAPT, rs62062288, 6E-13, 0.7357286271824132),Neuroticism(MAPT, rs62062288, 7E-22, 0.7357286271824132),Orbitofrontal area (unadjusted for global measures)(MAPT, rs62062288, 5E-35, 0.7357286271824132),Risk-taking tendency (4-domain principal component model)(MAPT, rs62062288, 1E-29, 0.7357286271824132),Superior temporal area (unadjusted for global measures)(MAPT, rs62062288, 2E-33, 0.7357286271824132),Worry too long after an embarrassing experience(MAPT, rs62062288, 4E-8, 0.7357286271824132),Household income(MAPT, rs17652520, 5E-12, 0.7418380024021187),Lager liking(MAPT, rs17652520, 8E-10, 0.7418380024021187),Medication use (anilides)(MAPT, rs17652520, 8E-13, 0.7418380024021187),Neuroticism(MAPT, rs17652520, 1E-25, 0.7418380024021187),Neuroticism(MAPT, rs17652520, 2E-27, 0.7418380024021187),Progressive supranuclear palsy(MAPT, rs9468, 2E-110, 0.7626867078939871),Experiencing mood swings(KANSL1, rs112333322, 4E-19, 0.7722692754548516),Chronic obstructive pulmonary disease(KANSL1, rs113434679, 3E-8, 0.6562405634971085),General factor of neuroticism(KANSL1, rs113434679, 3E-21, 0.6562405634971085),Parkinson's disease(KANSL1, rs113434679, 9E-13, 0.6562405634971085)	Acquired deformity of toe(5.19%, 1.56%, 3.47, [1.09;11.02], 0.049256),Benign neoplasm of soft tissue(9.09%, 2.72%, 3.57, [1.47;8.7], 0.009589),Gout(7.79%, 2.98%, 2.75, [1.08;6.97], 0.04018),Hearing loss(11.69%, 4.28%, 2.96, [1.36;6.44], 0.00981),Hearing loss of left ear(5.19%, 0.78%, 6.99, [1.93;25.32], 0.00866),Hypokalemia(1.30%, 11.28%, 0.1, [0.01;0.75], 0.002716),Leukopenia(7.79%, 2.46%, 3.35, [1.29;8.65], 0.020103),Neoplasm of uncertain behavior of skin(9.09%, 3.63%, 2.65, [1.12;6.29], 0.032285),Non-toxic uninodular goiter(14.29%, 6.74%, 2.3, [1.15;4.63], 0.022787),Plantar fascial fibromatosis(1.30%, 8.30%, 0.15, [0.02;1.06], 0.022931),Seborrheic dermatitis(11.69%, 4.67%, 2.7, [1.25;5.85], 0.015529),Uncomplicated mild persistent asthma(7.79%, 2.85%, 2.88, [1.13;7.33], 0.034293),Vitreous opacities(10.39%, 3.24%, 3.46, [1.5;7.96], 0.006851),Subserous leiomyoma of uterus(10.71%, 3.58%, 3.23, [1.24;8.41], 0.023984)	NA	NA	NA
chr17:46009357	chr17-46009357-allele482257-1	DEL	238	0.999763	0.015128593040847202,0.15706051873198848,0.000992063492063492,0.24055666003976142,0.06134969325153374	0.0566588	MAPT(2.1814e-05, 0.723)	MAPT(2.1814e-05, 0.723)	NA	NA	NA	NA	NA	NA	NA	No	NA	1KG-ONT	Yes	NA	Posterior diffusion tensor imaging along the perivascular space index(MAPT, rs2435204, 9E-10, 0.9842155598626962),Cognitive ability (MTAG)(MAPT, rs17563986, 5E-12, 0.9977151950600907),Parkinson's disease(MAPT, rs17649553, 1E-68, 0.9931607110865333),Parkinson's disease(MAPT, rs17649553, 2E-48, 0.9931607110865333),Experiencing mood swings(MAPT, rs79857651, 9E-20, 0.9954334794797816),Smoking initiation(MAPT, rs12150111, 3E-10, 0.9977151950600907),F-small fish liking (derived food-liking factor)(MAPT, rs56072903, 6E-12, 0.9977151950600907),Herring liking(MAPT, rs56072903, 1E-13, 0.9977151950600907),Mackerel liking(MAPT, rs56072903, 2E-8, 0.9977151950600907),Smoking initiation(MAPT, rs56072903, 2E-12, 0.9977151950600907),Ease of getting up in the morning(MAPT, rs12150229, 4E-9, 0.9977151950600907),Ventromedial occipital thickness (unadjusted for global measures)(MAPT, rs12150230, 4E-10, 0.9977151950600907),Eosinophil counts(MAPT, rs62061733, 3E-29, 0.7480699803676013),Feeling hurt(MAPT, rs62061733, 2E-28, 0.7480699803676013),Schizophrenia or breast cancer (pleiotropy)(MAPT, rs62061733, 7E-17, 0.7480699803676013),Breast cancer(MAPT, rs62061734, 8E-12, 0.8607954558052363),Sleep duration(MAPT, rs62061734, 2E-9, 0.8607954558052363),Immature fraction of reticulocytes(MAPT, rs112568425, 1E-14, 0.6870656536660709),Docosahexaenoic acid to total fatty acids percentage (UKB data field 23457)(MAPT, rs111825734, 4E-14, 0.6526833485099802),IDP dMRI TBSS MD Anterior corona radiata R(MAPT, rs111825734, 9E-15, 0.6526833485099802),Omega-3 fatty acids to total fatty acids percentage (UKB data field 23451)(MAPT, rs111825734, 3E-14, 0.6526833485099802),Superior parietal area (unadjusted for global measures)(MAPT, rs111825734, 2E-33, 0.6526833485099802),Systolic blood pressure(MAPT, rs4327091, 7E-11, 0.9977151950600907),eosinophil (absolute count, minimum, inv-norm transformed)(MAPT, rs242561, 7E-16, 0.8323181793137088),White matter microstructure (fractional anisotropy)(MAPT, rs62062797, 5E-11, 0.9977151950600907),Irritable mood(MAPT, rs17650842, 2E-12, 0.9954334794797816),CAMSIS occupational score(MAPT, rs62063281, 5E-10, 0.9066328658019132),F-strong vegetable liking (derived food-liking factor)(MAPT, rs62063281, 8E-13, 0.9066328658019132),Interventricular septum cross-sectional area(MAPT, rs62063281, 4E-14, 0.9066328658019132),ISEI occupational score(MAPT, rs62063281, 1E-11, 0.9066328658019132),Number of sexual partners(MAPT, rs62063281, 4E-15, 0.9066328658019132),Osteoarthritis (hip)(MAPT, rs62063281, 5E-12, 0.9066328658019132),Osteoarthrosis (time to event)(MAPT, rs62063281, 3E-8, 0.9066328658019132),Risk-taking behavior (multivariate analysis)(MAPT, rs62063281, 3E-26, 0.9066328658019132),SIOPS occupational score(MAPT, rs62063281, 2E-11, 0.9066328658019132),Feeling miserable(MAPT, rs56280951, 8E-13, 1.0),Cortical thickness(MAPT, rs117124984, 4E-9, 0.9863563130163648),Daytime nap(MAPT, rs117124984, 3E-13, 0.9863563130163648),Brain region volumes(MAPT, rs118087478, 8E-14, 0.9886818121189888),Left-hemisphere limbic network to caudate white-matter structural connectivity(MAPT, rs118087478, 4E-13, 0.9886818121189888),Occupational attainment(MAPT, rs77875796, 5E-9, 0.9865001738994311),Interstitial lung disease(MAPT, rs1981997, 9E-14, 0.9886818121189888),Hematocrit(MAPT, rs3785884, 1E-96, 0.7016283777313208),Hemoglobin concentration(MAPT, rs3785884, 1E-93, 0.7016283777313208),Systolic blood pressure(MAPT, rs3785884, 2E-9, 0.7016283777313208),Breast cancer or hospitalized COVID-19 (pleiotropy)(MAPT, rs63750417, 4E-18, 0.9842159523862651),CASP2/NUB1 protein level ratio(MAPT, rs63750417, 3E-14, 0.9842159523862651),COVID-19 (hospitalized covid vs population)(MAPT, rs63750417, 1E-16, 0.9842159523862651),COVID-19 (hospitalized covid vs population)(MAPT, rs63750417, 1E-18, 0.9842159523862651),Ovarian cancer or hospitalized COVID-19 (pleiotropy)(MAPT, rs63750417, 6E-16, 0.9842159523862651),FOXO1/NUB1 protein level ratio(MAPT, rs62063786, 7E-20, 0.9842159523862651),Hemoglobin levels(MAPT, rs62063786, 1E-61, 0.9842159523862651),Male-pattern baldness(MAPT, rs919462, 1E-26, 0.9842159523862651),Male-pattern baldness(MAPT, rs112385572, 8E-29, 0.9842159523862651),COVID-19 severity(MAPT, rs112572874, 2E-12, 0.9842159523862651),Free testosterone levels(MAPT, rs112572874, 6E-9, 0.9842159523862651),Type 1 diabetes(MAPT, rs1052553, 2E-15, 0.979784578295492),Neutrophil count(MAPT, rs56108300, 1E-24, 0.9842159523862651),Drinks per week(MAPT, rs62064660, 8E-34, 0.9842159523862651),Hemoglobin concentration(MAPT, rs8070723, 7E-21, 0.7088985660394321),Hemoglobin concentration(MAPT, rs8070723, 7E-32, 0.7088985660394321),Lifetime smoking(MAPT, rs8070723, 5E-8, 0.7088985660394321),Lifetime smoking (without educational attainment)(MAPT, rs8070723, 5E-10, 0.7088985660394321),Parkinson's disease(MAPT, rs8070723, 7E-12, 0.7088985660394321),Progressive supranuclear palsy(MAPT, rs8070723, 2E-118, 0.7088985660394321),Waist-hip ratio(MAPT, rs8070723, 4E-15, 0.7088985660394321),CTF1/ITGB1BP2 protein level ratio(MAPT, rs62064667, 2E-14, 1.0),IDP dMRI TBSS L1 Anterior corona radiata L(MAPT, rs62064667, 2E-13, 1.0),eosinophil (fraction, mean, inv-norm transformed)(MAPT, rs17573607, 2E-31, 0.9641754718262292),eosinophil (fraction, minimum, inv-norm transformed)(MAPT, rs17573607, 2E-22, 0.9641754718262292),Alcohol consumption(MAPT, rs1991556, 5E-23, 0.9273361106578274),Lung function (FVC)(MAPT, rs1991556, 1E-53, 0.9273361106578274),Maximum habitual alcohol consumption (MTAG)(MAPT, rs1991556, 2E-15, 0.9273361106578274),Problematic alcohol use (MTAG)(MAPT, rs1991556, 7E-13, 0.9273361106578274),Sleep duration(MAPT, rs1991556, 2E-9, 0.9273361106578274),Sleep duration(MAPT, rs1991556, 3E-9, 0.9273361106578274),Alcohol use disorder (consumption score)(MAPT, rs62062288, 2E-14, 0.9235234845014034),Alcohol use disorder (consumption score)(MAPT, rs62062288, 2E-9, 0.9235234845014034),Alcohol use disorder (total score)(MAPT, rs62062288, 5E-10, 0.9235234845014034),Automobile speeding propensity(MAPT, rs62062288, 1E-12, 0.9235234845014034),Cortical surface area(MAPT, rs62062288, 1E-30, 0.9235234845014034),Dorsolateral prefrontal area (unadjusted for global measures)(MAPT, rs62062288, 2E-32, 0.9235234845014034),Feeling guilty(MAPT, rs62062288, 7E-10, 0.9235234845014034),Feeling worry(MAPT, rs62062288, 1E-9, 0.9235234845014034),Motor premotor area (unadjusted for global measures)(MAPT, rs62062288, 8E-33, 0.9235234845014034),Neurociticism(MAPT, rs62062288, 6E-32, 0.9235234845014034),Neuroticism(MAPT, rs62062288, 2E-10, 0.9235234845014034),Neuroticism(MAPT, rs62062288, 6E-13, 0.9235234845014034),Neuroticism(MAPT, rs62062288, 7E-22, 0.9235234845014034),Orbitofrontal area (unadjusted for global measures)(MAPT, rs62062288, 5E-35, 0.9235234845014034),Risk-taking tendency (4-domain principal component model)(MAPT, rs62062288, 1E-29, 0.9235234845014034),Superior temporal area (unadjusted for global measures)(MAPT, rs62062288, 2E-33, 0.9235234845014034),Worry too long after an embarrassing experience(MAPT, rs62062288, 4E-8, 0.9235234845014034),Household income(MAPT, rs17652520, 5E-12, 0.9622527625871767),Lager liking(MAPT, rs17652520, 8E-10, 0.9622527625871767),Medication use (anilides)(MAPT, rs17652520, 8E-13, 0.9622527625871767),Neuroticism(MAPT, rs17652520, 1E-25, 0.9622527625871767),Neuroticism(MAPT, rs17652520, 2E-27, 0.9622527625871767),Progressive supranuclear palsy(MAPT, rs9468, 2E-110, 0.9908696192188083),Experiencing mood swings(KANSL1, rs112333322, 4E-19, 1.0),Chronic obstructive pulmonary disease(KANSL1, rs113434679, 3E-8, 0.8178518794758728),General factor of neuroticism(KANSL1, rs113434679, 3E-21, 0.8178518794758728),Parkinson's disease(KANSL1, rs113434679, 9E-13, 0.8178518794758728),Household income(KANSL1, rs974295, 3E-11, 1.0),Height(KANSL1, rs17659881, 9E-105, 1.0),F-savoury food liking (derived food-liking factor)(KANSL1, rs80028338, 1E-12, 1.0),White matter microstructure (fractional anisotropy)(KANSL1, rs80028338, 4E-8, 1.0),Alcohol consumption (drinks per week) (MTAG)(KANSL1, rs55692232, 7E-21, 1.0),Medial temporal thickness (unadjusted for global measures)(KANSL1, rs55955207, 7E-15, 1.0),Neuroticism(KANSL1, rs55955207, 3E-10, 1.0),Neuroticism(KANSL1, rs55955207, 4E-12, 1.0),Dorsomedial frontal area (unadjusted for global measures)(KANSL1, rs75330746, 2E-37, 1.0),Parsopercularis area (unadjusted for global measures)(KANSL1, rs75330746, 2E-44, 1.0),Precuneus area (unadjusted for global measures)(KANSL1, rs75330746, 6E-40, 1.0),Cognitive aspects of educational attainment(KANSL1, rs111676341, 2E-11, 1.0),COVID-19 severity(KANSL1, rs73984689, 2E-12, 0.9158379077362578),Dermatophytosis / Dermatomycosis (PheCode 110)(KANSL1, rs73984689, 8E-12, 0.9158379077362578),hematocrit (maximum, inv-norm transformed)(KANSL1, rs73984689, 9E-48, 0.9158379077362578),hemoglobin (maximum, inv-norm transformed)(KANSL1, rs73984689, 3E-36, 0.9158379077362578)	Acquired deformity of toe(5.48%, 1.55%, 3.69, [1.16;11.74], 0.041529),Benign neoplasm of soft tissue(9.59%, 2.71%, 3.81, [1.56;9.29], 0.007124),Deviated nasal septum(6.85%, 2.45%, 2.93, [1.06;8.08], 0.047878),Gout(8.22%, 2.97%, 2.93, [1.15;7.44], 0.031801),Hearing loss(12.33%, 4.26%, 3.16, [1.45;6.9], 0.006859),Hearing loss of left ear(5.48%, 0.77%, 7.43, [2.05;26.96], 0.007135),Hypokalemia(1.37%, 11.23%, 0.11, [0.02;0.8], 0.004195),Leukopenia(8.22%, 2.45%, 3.56, [1.38;9.23], 0.015653),Non-scarring alopecia(9.59%, 3.87%, 2.63, [1.11;6.23], 0.032872),Seborrheic dermatitis(10.96%, 4.77%, 2.46, [1.1;5.49], 0.047952),Uncomplicated mild persistent asthma(8.22%, 2.84%, 3.07, [1.2;7.82], 0.027032),Vitreous opacities(10.96%, 3.23%, 3.69, [1.6;8.51], 0.004896),Subserous leiomyoma of uterus(11.32%, 3.57%, 3.45, [1.32;9.02], 0.018532)	TP maybe,strong read support in LR and SR; only seen in ONT-1KG despite being called in several HPRC samples, so that's concerning	N	100.00
chr17:46045440	chr17-46045440-allele482652-76	INS	75	NA	0.0007564296520423601,0.0,0.0,0.0,0.0	0.000918741	KANSL1(1.0, 0.325)	KANSL1(1.0, 0.325)	NA	NA	NA	NA	NA	NA	NA	No	NA	No	No	NA	NA	NA	NA	NA	NA
chr17:46076598	chr17-46076598-allele483147-2337	INS	2336	0.994235	0.015128593040847202,0.15706051873198848,0.000992063492063492,0.24055666003976142,0.06134969325153374	0.0566588	KANSL1(1.0, 0.325)	KANSL1(1.0, 0.325)	NA	NA	NA	NA	NA	NA	NA	No	NA	1KG-ONT	Yes	NA	Interstitial lung disease(MAPT, rs1981997, 9E-14, 0.9886818121189888),Hematocrit(MAPT, rs3785884, 1E-96, 0.7016283777313208),Hemoglobin concentration(MAPT, rs3785884, 1E-93, 0.7016283777313208),Systolic blood pressure(MAPT, rs3785884, 2E-9, 0.7016283777313208),Breast cancer or hospitalized COVID-19 (pleiotropy)(MAPT, rs63750417, 4E-18, 0.9842159523862651),CASP2/NUB1 protein level ratio(MAPT, rs63750417, 3E-14, 0.9842159523862651),COVID-19 (hospitalized covid vs population)(MAPT, rs63750417, 1E-16, 0.9842159523862651),COVID-19 (hospitalized covid vs population)(MAPT, rs63750417, 1E-18, 0.9842159523862651),Ovarian cancer or hospitalized COVID-19 (pleiotropy)(MAPT, rs63750417, 6E-16, 0.9842159523862651),FOXO1/NUB1 protein level ratio(MAPT, rs62063786, 7E-20, 0.9842159523862651),Hemoglobin levels(MAPT, rs62063786, 1E-61, 0.9842159523862651),Male-pattern baldness(MAPT, rs919462, 1E-26, 0.9842159523862651),Male-pattern baldness(MAPT, rs112385572, 8E-29, 0.9842159523862651),COVID-19 severity(MAPT, rs112572874, 2E-12, 0.9842159523862651),Free testosterone levels(MAPT, rs112572874, 6E-9, 0.9842159523862651),Type 1 diabetes(MAPT, rs1052553, 2E-15, 0.979784578295492),Neutrophil count(MAPT, rs56108300, 1E-24, 0.9842159523862651),Drinks per week(MAPT, rs62064660, 8E-34, 0.9842159523862651),Hemoglobin concentration(MAPT, rs8070723, 7E-21, 0.7088985660394321),Hemoglobin concentration(MAPT, rs8070723, 7E-32, 0.7088985660394321),Lifetime smoking(MAPT, rs8070723, 5E-8, 0.7088985660394321),Lifetime smoking (without educational attainment)(MAPT, rs8070723, 5E-10, 0.7088985660394321),Parkinson's disease(MAPT, rs8070723, 7E-12, 0.7088985660394321),Progressive supranuclear palsy(MAPT, rs8070723, 2E-118, 0.7088985660394321),Waist-hip ratio(MAPT, rs8070723, 4E-15, 0.7088985660394321),CTF1/ITGB1BP2 protein level ratio(MAPT, rs62064667, 2E-14, 1.0),IDP dMRI TBSS L1 Anterior corona radiata L(MAPT, rs62064667, 2E-13, 1.0),eosinophil (fraction, mean, inv-norm transformed)(MAPT, rs17573607, 2E-31, 0.9641754718262292),eosinophil (fraction, minimum, inv-norm transformed)(MAPT, rs17573607, 2E-22, 0.9641754718262292),Alcohol consumption(MAPT, rs1991556, 5E-23, 0.9273361106578274),Lung function (FVC)(MAPT, rs1991556, 1E-53, 0.9273361106578274),Maximum habitual alcohol consumption (MTAG)(MAPT, rs1991556, 2E-15, 0.9273361106578274),Problematic alcohol use (MTAG)(MAPT, rs1991556, 7E-13, 0.9273361106578274),Sleep duration(MAPT, rs1991556, 2E-9, 0.9273361106578274),Sleep duration(MAPT, rs1991556, 3E-9, 0.9273361106578274),Alcohol use disorder (consumption score)(MAPT, rs62062288, 2E-14, 0.9235234845014034),Alcohol use disorder (consumption score)(MAPT, rs62062288, 2E-9, 0.9235234845014034),Alcohol use disorder (total score)(MAPT, rs62062288, 5E-10, 0.9235234845014034),Automobile speeding propensity(MAPT, rs62062288, 1E-12, 0.9235234845014034),Cortical surface area(MAPT, rs62062288, 1E-30, 0.9235234845014034),Dorsolateral prefrontal area (unadjusted for global measures)(MAPT, rs62062288, 2E-32, 0.9235234845014034),Feeling guilty(MAPT, rs62062288, 7E-10, 0.9235234845014034),Feeling worry(MAPT, rs62062288, 1E-9, 0.9235234845014034),Motor premotor area (unadjusted for global measures)(MAPT, rs62062288, 8E-33, 0.9235234845014034),Neurociticism(MAPT, rs62062288, 6E-32, 0.9235234845014034),Neuroticism(MAPT, rs62062288, 2E-10, 0.9235234845014034),Neuroticism(MAPT, rs62062288, 6E-13, 0.9235234845014034),Neuroticism(MAPT, rs62062288, 7E-22, 0.9235234845014034),Orbitofrontal area (unadjusted for global measures)(MAPT, rs62062288, 5E-35, 0.9235234845014034),Risk-taking tendency (4-domain principal component model)(MAPT, rs62062288, 1E-29, 0.9235234845014034),Superior temporal area (unadjusted for global measures)(MAPT, rs62062288, 2E-33, 0.9235234845014034),Worry too long after an embarrassing experience(MAPT, rs62062288, 4E-8, 0.9235234845014034),Household income(MAPT, rs17652520, 5E-12, 0.9622527625871767),Lager liking(MAPT, rs17652520, 8E-10, 0.9622527625871767),Medication use (anilides)(MAPT, rs17652520, 8E-13, 0.9622527625871767),Neuroticism(MAPT, rs17652520, 1E-25, 0.9622527625871767),Neuroticism(MAPT, rs17652520, 2E-27, 0.9622527625871767),Progressive supranuclear palsy(MAPT, rs9468, 2E-110, 0.9908696192188083),Experiencing mood swings(KANSL1, rs112333322, 4E-19, 1.0),Chronic obstructive pulmonary disease(KANSL1, rs113434679, 3E-8, 0.8178518794758728),General factor of neuroticism(KANSL1, rs113434679, 3E-21, 0.8178518794758728),Parkinson's disease(KANSL1, rs113434679, 9E-13, 0.8178518794758728),Household income(KANSL1, rs974295, 3E-11, 1.0),Height(KANSL1, rs17659881, 9E-105, 1.0),F-savoury food liking (derived food-liking factor)(KANSL1, rs80028338, 1E-12, 1.0),White matter microstructure (fractional anisotropy)(KANSL1, rs80028338, 4E-8, 1.0),Alcohol consumption (drinks per week) (MTAG)(KANSL1, rs55692232, 7E-21, 1.0),Medial temporal thickness (unadjusted for global measures)(KANSL1, rs55955207, 7E-15, 1.0),Neuroticism(KANSL1, rs55955207, 3E-10, 1.0),Neuroticism(KANSL1, rs55955207, 4E-12, 1.0),Dorsomedial frontal area (unadjusted for global measures)(KANSL1, rs75330746, 2E-37, 1.0),Parsopercularis area (unadjusted for global measures)(KANSL1, rs75330746, 2E-44, 1.0),Precuneus area (unadjusted for global measures)(KANSL1, rs75330746, 6E-40, 1.0),Cognitive aspects of educational attainment(KANSL1, rs111676341, 2E-11, 1.0),COVID-19 severity(KANSL1, rs73984689, 2E-12, 0.9158379077362578),Dermatophytosis / Dermatomycosis (PheCode 110)(KANSL1, rs73984689, 8E-12, 0.9158379077362578),hematocrit (maximum, inv-norm transformed)(KANSL1, rs73984689, 9E-48, 0.9158379077362578),hemoglobin (maximum, inv-norm transformed)(KANSL1, rs73984689, 3E-36, 0.9158379077362578),Parkinson's disease(KANSL1, rs17577094, 8E-9, 1.0),Lymphocyte percentage of white cells(KANSL1, rs76640332, 5E-13, 1.0),Medication use (anilides)(KANSL1, rs78929339, 9E-13, 0.9977151950600907),aparc-Desikan lh thickness inferiortemporal(KANSL1, rs4630591, 5E-15, 0.8360063081417288),Feeling fed-up(KANSL1, rs4630591, 1E-17, 0.8360063081417288),Parkinson's disease(KANSL1, rs4630591, 1E-18, 0.8360063081417288),Regional cortical thickness (inferiorparietal)(KANSL1, rs4630591, 5E-13, 0.8360063081417288),Lung function (FEV1)(KANSL1, rs35524223, 1E-13, 0.9931607110865335),Lung function (FVC)(KANSL1, rs35524223, 7E-13, 0.9931607110865335),High light scatter reticulocyte count(KANSL1, rs4606752, 2E-16, 0.997718609019635),Reticulocyte count(KANSL1, rs4606752, 1E-17, 0.997718609019635),Feeling miserable(KANSL1, rs17577369, 4E-12, 0.9413731327912638),Feeling hurt(KANSL1, rs17661015, 3E-28, 0.9954325240295597),Irritable mood(KANSL1, rs17661015, 4E-12, 0.9954325240295597),Feeling guilty(KANSL1, rs4471723, 5E-9, 0.9736714570021437),Whole brain restricted isotropic diffusion (multivariate analysis)(KANSL1, rs4471723, 1E-104, 0.9736714570021437),Neurociticism(KANSL1, rs79301522, 1E-30, 0.9977151950600907),Idiopathic pulmonary fibrosis(KANSL1, rs2077551, 2E-20, 0.9196530576468072),Idiopathic pulmonary fibrosis(KANSL1, rs2077551, 3E-16, 0.9196530576468072),ThalamNuclei lh volume VAmc(KANSL1, rs1918800, 9E-11, 0.8988079436126049),COVID-19 (hospitalized vs population)(KANSL1, rs1819040, 2E-10, 0.8562218023383077),COVID-19 with respiratory failure(KANSL1, rs1819040, 3E-11, 0.8562218023383077),Dorsolateral prefrontal thickness (unadjusted for global measures)(KANSL1, rs2696594, 2E-12, 0.9954461467804067),Middle temporal thickness (unadjusted for global measures)(KANSL1, rs2696594, 1E-12, 0.9954461467804067),Lewy body dementia (MTAG)(KANSL1, rs2532307, 4E-26, 0.9954461467804067),Neuroticism(KANSL1, rs2696589, 3E-25, 0.9128738146121431),Male puberty timing (age at voice breaking MTAG)(KANSL1, rs2222746, 9E-28, 0.9128738146121431),Male puberty timing (late vs. average onset facial hair)(KANSL1, rs2222746, 2E-30, 0.9128738146121431),Male puberty timing (late vs. average onset voice breaking)(KANSL1, rs2222746, 2E-11, 0.9128738146121431),Mean corpuscular hemoglobin(KANSL1, rs2696579, 5E-10, 0.9954461467804067),Mean corpuscular volume(KANSL1, rs2696579, 2E-9, 0.9954461467804067),COVID-19 (critical illness vs population or mild symptoms)(KANSL1, rs2532300, 2E-8, 0.9954461467804067),COVID-19 (critical illness vs population or mild symptoms)(KANSL1, rs2532300, 4E-9, 0.9954461467804067),Inferior parietal area (unadjusted for global measures)(KANSL1, rs62060889, 1E-45, 0.9954461467804067),Posterolateral temporal area (unadjusted for global measures)(KANSL1, rs62060889, 3E-48, 0.9954461467804067),Cortical thickness(KANSL1, rs62060891, 1E-17, 0.9954461467804067),Brain morphology (MOSTest)(KANSL1, rs2696658, 2E-65, 0.9954461467804067),Ovarian cancer or critical COVID-19 (pleiotropy)(KANSL1, rs2532276, 4E-13, 0.9954461467804067),Experiencing mood swings(KANSL1, rs1881193, 1E-18, 0.9886818121189888),Hemoglobin levels(KANSL1, rs35643216, 2E-56, 0.8404690570013078),Breast cancer(KANSL1, rs2532263, 7E-13, 0.8993766068806734),General factor of neuroticism(KANSL1, rs2532263, 4E-20, 0.8993766068806734),Regional cortical thickness (parsorbitalis)(KANSL1, rs2532261, 5E-8, 0.9954461467804067),Ventral frontal thickness (unadjusted for global measures)(KANSL1, rs2532261, 4E-23, 0.9954461467804067)	Acquired deformity of toe(5.56%, 1.55%, 3.75, [1.18;11.93], 0.039719),Benign neoplasm of soft tissue(9.72%, 2.71%, 3.87, [1.59;9.45], 0.006591),Deviated nasal septum(6.94%, 2.45%, 2.97, [1.08;8.22], 0.045472),Gout(8.33%, 2.96%, 2.98, [1.17;7.57], 0.029906),Hearing loss(12.50%, 4.25%, 3.22, [1.47;7.02], 0.006243),Hearing loss of left ear(5.56%, 0.77%, 7.55, [2.08;27.4], 0.006785),Hypokalemia(1.39%, 11.21%, 0.11, [0.02;0.81], 0.004194),Leukopenia(8.33%, 2.45%, 3.62, [1.4;9.38], 0.01466),Non-scarring alopecia(9.72%, 3.87%, 2.68, [1.13;6.33], 0.030702),Seborrheic dermatitis(11.11%, 4.77%, 2.5, [1.12;5.59], 0.046561),Uncomplicated mild persistent asthma(8.33%, 2.84%, 3.12, [1.22;7.95], 0.025396),Vitreous opacities(11.11%, 3.22%, 3.76, [1.63;8.66], 0.004483),Subserous leiomyoma of uterus(11.54%, 3.56%, 3.54, [1.35;9.24], 0.016927)	NA	NA	NA
chr17:46099028	chr17-46099028-allele483440-1	DEL	323	0.986878	0.014372163388804841,0.14121037463976946,0.000992063492063492,0.21868787276341947,0.06237218813905931	0.0514381	KANSL1(1.0, 0.325)	KANSL1(1.0, 0.325)	NA	NA	NA	NA	NA	NA	NA	Yes	NA	1KG-ONT	Yes	NA	Neutrophil count(MAPT, rs56108300, 1E-24, 0.9065891704625556),Drinks per week(MAPT, rs62064660, 8E-34, 0.9065891704625556),Hemoglobin concentration(MAPT, rs8070723, 7E-21, 0.6541142020855217),Hemoglobin concentration(MAPT, rs8070723, 7E-32, 0.6541142020855217),Lifetime smoking(MAPT, rs8070723, 5E-8, 0.6541142020855217),Lifetime smoking (without educational attainment)(MAPT, rs8070723, 5E-10, 0.6541142020855217),Parkinson's disease(MAPT, rs8070723, 7E-12, 0.6541142020855217),Progressive supranuclear palsy(MAPT, rs8070723, 2E-118, 0.6541142020855217),Waist-hip ratio(MAPT, rs8070723, 4E-15, 0.6541142020855217),CTF1/ITGB1BP2 protein level ratio(MAPT, rs62064667, 2E-14, 0.921089337651732),IDP dMRI TBSS L1 Anterior corona radiata L(MAPT, rs62064667, 2E-13, 0.921089337651732),eosinophil (fraction, mean, inv-norm transformed)(MAPT, rs17573607, 2E-31, 0.8872194092195579),eosinophil (fraction, minimum, inv-norm transformed)(MAPT, rs17573607, 2E-22, 0.8872194092195579),Alcohol consumption(MAPT, rs1991556, 5E-23, 0.8518484311878727),Lung function (FVC)(MAPT, rs1991556, 1E-53, 0.8518484311878727),Maximum habitual alcohol consumption (MTAG)(MAPT, rs1991556, 2E-15, 0.8518484311878727),Problematic alcohol use (MTAG)(MAPT, rs1991556, 7E-13, 0.8518484311878727),Sleep duration(MAPT, rs1991556, 2E-9, 0.8518484311878727),Sleep duration(MAPT, rs1991556, 3E-9, 0.8518484311878727),Alcohol use disorder (consumption score)(MAPT, rs62062288, 2E-14, 0.8667905499305563),Alcohol use disorder (consumption score)(MAPT, rs62062288, 2E-9, 0.8667905499305563),Alcohol use disorder (total score)(MAPT, rs62062288, 5E-10, 0.8667905499305563),Automobile speeding propensity(MAPT, rs62062288, 1E-12, 0.8667905499305563),Cortical surface area(MAPT, rs62062288, 1E-30, 0.8667905499305563),Dorsolateral prefrontal area (unadjusted for global measures)(MAPT, rs62062288, 2E-32, 0.8667905499305563),Feeling guilty(MAPT, rs62062288, 7E-10, 0.8667905499305563),Feeling worry(MAPT, rs62062288, 1E-9, 0.8667905499305563),Motor premotor area (unadjusted for global measures)(MAPT, rs62062288, 8E-33, 0.8667905499305563),Neurociticism(MAPT, rs62062288, 6E-32, 0.8667905499305563),Neuroticism(MAPT, rs62062288, 2E-10, 0.8667905499305563),Neuroticism(MAPT, rs62062288, 6E-13, 0.8667905499305563),Neuroticism(MAPT, rs62062288, 7E-22, 0.8667905499305563),Orbitofrontal area (unadjusted for global measures)(MAPT, rs62062288, 5E-35, 0.8667905499305563),Risk-taking tendency (4-domain principal component model)(MAPT, rs62062288, 1E-29, 0.8667905499305563),Superior temporal area (unadjusted for global measures)(MAPT, rs62062288, 2E-33, 0.8667905499305563),Worry too long after an embarrassing experience(MAPT, rs62062288, 4E-8, 0.8667905499305563),Household income(MAPT, rs17652520, 5E-12, 0.8860974575306088),Lager liking(MAPT, rs17652520, 8E-10, 0.8860974575306088),Medication use (anilides)(MAPT, rs17652520, 8E-13, 0.8860974575306088),Neuroticism(MAPT, rs17652520, 1E-25, 0.8860974575306088),Neuroticism(MAPT, rs17652520, 2E-27, 0.8860974575306088),Progressive supranuclear palsy(MAPT, rs9468, 2E-110, 0.9117311961324347),Experiencing mood swings(KANSL1, rs112333322, 4E-19, 0.921089337651732),Chronic obstructive pulmonary disease(KANSL1, rs113434679, 3E-8, 0.7741768719254489),General factor of neuroticism(KANSL1, rs113434679, 3E-21, 0.7741768719254489),Parkinson's disease(KANSL1, rs113434679, 9E-13, 0.7741768719254489),Household income(KANSL1, rs974295, 3E-11, 0.921089337651732),Height(KANSL1, rs17659881, 9E-105, 0.921089337651732),F-savoury food liking (derived food-liking factor)(KANSL1, rs80028338, 1E-12, 0.921089337651732),White matter microstructure (fractional anisotropy)(KANSL1, rs80028338, 4E-8, 0.921089337651732),Alcohol consumption (drinks per week) (MTAG)(KANSL1, rs55692232, 7E-21, 0.921089337651732),Medial temporal thickness (unadjusted for global measures)(KANSL1, rs55955207, 7E-15, 0.921089337651732),Neuroticism(KANSL1, rs55955207, 3E-10, 0.921089337651732),Neuroticism(KANSL1, rs55955207, 4E-12, 0.921089337651732),Dorsomedial frontal area (unadjusted for global measures)(KANSL1, rs75330746, 2E-37, 0.921089337651732),Parsopercularis area (unadjusted for global measures)(KANSL1, rs75330746, 2E-44, 0.921089337651732),Precuneus area (unadjusted for global measures)(KANSL1, rs75330746, 6E-40, 0.921089337651732),Cognitive aspects of educational attainment(KANSL1, rs111676341, 2E-11, 0.921089337651732),COVID-19 severity(KANSL1, rs73984689, 2E-12, 0.8443550011954881),Dermatophytosis / Dermatomycosis (PheCode 110)(KANSL1, rs73984689, 8E-12, 0.8443550011954881),hematocrit (maximum, inv-norm transformed)(KANSL1, rs73984689, 9E-48, 0.8443550011954881),hemoglobin (maximum, inv-norm transformed)(KANSL1, rs73984689, 3E-36, 0.8443550011954881),Parkinson's disease(KANSL1, rs17577094, 8E-9, 0.921089337651732),Lymphocyte percentage of white cells(KANSL1, rs76640332, 5E-13, 0.921089337651732),Medication use (anilides)(KANSL1, rs78929339, 9E-13, 0.9186659904591349),aparc-Desikan lh thickness inferiortemporal(KANSL1, rs4630591, 5E-15, 0.7903597611340893),Feeling fed-up(KANSL1, rs4630591, 1E-17, 0.7903597611340893),Parkinson's disease(KANSL1, rs4630591, 1E-18, 0.7903597611340893),Regional cortical thickness (inferiorparietal)(KANSL1, rs4630591, 5E-13, 0.7903597611340893),Lung function (FEV1)(KANSL1, rs35524223, 1E-13, 0.9189935133926951),Lung function (FVC)(KANSL1, rs35524223, 7E-13, 0.9189935133926951),High light scatter reticulocyte count(KANSL1, rs4606752, 2E-16, 0.9189935133926951),Reticulocyte count(KANSL1, rs4606752, 1E-17, 0.9189935133926951),Feeling miserable(KANSL1, rs17577369, 4E-12, 0.8672100502752116),Feeling hurt(KANSL1, rs17661015, 3E-28, 0.9162449152553366),Irritable mood(KANSL1, rs17661015, 4E-12, 0.9162449152553366),Feeling guilty(KANSL1, rs4471723, 5E-9, 0.8981188178590045),Whole brain restricted isotropic diffusion (multivariate analysis)(KANSL1, rs4471723, 1E-104, 0.8981188178590045),Neurociticism(KANSL1, rs79301522, 1E-30, 0.9186659904591349),Idiopathic pulmonary fibrosis(KANSL1, rs2077551, 2E-20, 0.8300131594239436),Idiopathic pulmonary fibrosis(KANSL1, rs2077551, 3E-16, 0.8300131594239436),ThalamNuclei lh volume VAmc(KANSL1, rs1918800, 9E-11, 0.8104297574494185),COVID-19 (hospitalized vs population)(KANSL1, rs1819040, 2E-10, 0.7892531127581102),COVID-19 with respiratory failure(KANSL1, rs1819040, 3E-11, 0.7892531127581102),Dorsolateral prefrontal thickness (unadjusted for global measures)(KANSL1, rs2696594, 2E-12, 0.9169058924427884),Middle temporal thickness (unadjusted for global measures)(KANSL1, rs2696594, 1E-12, 0.9169058924427884),Lewy body dementia (MTAG)(KANSL1, rs2532307, 4E-26, 0.9169058924427884),Neuroticism(KANSL1, rs2696589, 3E-25, 0.8227399464380978),Male puberty timing (age at voice breaking MTAG)(KANSL1, rs2222746, 9E-28, 0.8227399464380978),Male puberty timing (late vs. average onset facial hair)(KANSL1, rs2222746, 2E-30, 0.8227399464380978),Male puberty timing (late vs. average onset voice breaking)(KANSL1, rs2222746, 2E-11, 0.8227399464380978),Mean corpuscular hemoglobin(KANSL1, rs2696579, 5E-10, 0.9169058924427884),Mean corpuscular volume(KANSL1, rs2696579, 2E-9, 0.9169058924427884),COVID-19 (critical illness vs population or mild symptoms)(KANSL1, rs2532300, 2E-8, 0.9169058924427884),COVID-19 (critical illness vs population or mild symptoms)(KANSL1, rs2532300, 4E-9, 0.9169058924427884),Inferior parietal area (unadjusted for global measures)(KANSL1, rs62060889, 1E-45, 0.9169058924427884),Posterolateral temporal area (unadjusted for global measures)(KANSL1, rs62060889, 3E-48, 0.9169058924427884),Cortical thickness(KANSL1, rs62060891, 1E-17, 0.9169058924427884),Brain morphology (MOSTest)(KANSL1, rs2696658, 2E-65, 0.9169058924427884),Ovarian cancer or critical COVID-19 (pleiotropy)(KANSL1, rs2532276, 4E-13, 0.9169058924427884),Experiencing mood swings(KANSL1, rs1881193, 1E-18, 0.9106917713488591),Hemoglobin levels(KANSL1, rs35643216, 2E-56, 0.7460103220725767),Breast cancer(KANSL1, rs2532263, 7E-13, 0.8082552893477648),General factor of neuroticism(KANSL1, rs2532263, 4E-20, 0.8082552893477648),Regional cortical thickness (parsorbitalis)(KANSL1, rs2532261, 5E-8, 0.9169058924427884),Ventral frontal thickness (unadjusted for global measures)(KANSL1, rs2532261, 4E-23, 0.9169058924427884),Postinflammatory pulmonary fibrosis (PheCode 502)(KANSL1, rs2532254, 1E-13, 0.8057676926915388),Postinflammatory pulmonary fibrosis (PheCode 502)(KANSL1, rs2532254, 7E-13, 0.8057676926915388),Red cell distribution width(KANSL1, rs2532253, 2E-18, 0.8057676926915388),Anteromedial temporal area (unadjusted for global measures)(KANSL1, rs1881195, 8E-61, 0.9169058924427884),Alzheimer’s disease polygenic risk score (upper quantile vs lower quantile)(KANSL1, rs2696697, 5E-16, 0.9169058924427884),IDP dMRI ProbtrackX L1 slf l(KANSL1, rs74693982, 9E-9, 0.7486212422768334),Inferior parietal thickness (unadjusted for global measures)(KANSL1, rs2696569, 3E-11, 0.9169058924427884),Household income(KANSL1, rs2732596, 5E-11, 0.9148264268055595),Degree of unsaturation(KANSL1, KANSL1-AS1, rs62060954, 5E-10, 0.7509781946331834),Superior parietal area (unadjusted for global measures)(KANSL1, rs2532230, 6E-33, 0.9169058924427884)	Acquired deformity of toe(5.63%, 1.54%, 3.81, [1.2;12.13], 0.037957),Benign neoplasm of soft tissue(9.86%, 2.70%, 3.94, [1.61;9.61], 0.006089),Deviated nasal septum(7.04%, 2.45%, 3.02, [1.09;8.35], 0.043143),Gout(8.45%, 2.96%, 3.03, [1.19;7.7], 0.02809),Hearing loss(11.27%, 4.38%, 2.78, [1.23;6.25], 0.018741),Hearing loss of left ear(5.63%, 0.77%, 7.67, [2.11;27.86], 0.006446),Hypokalemia(1.41%, 11.20%, 0.11, [0.02;0.83], 0.006744),Leukopenia(8.45%, 2.45%, 3.68, [1.42;9.54], 0.013713),Non-scarring alopecia(9.86%, 3.86%, 2.72, [1.15;6.45], 0.028633),Seborrheic dermatitis(11.27%, 4.76%, 2.54, [1.13;5.69], 0.045349),Vitreous opacities(11.27%, 3.22%, 3.82, [1.66;8.82], 0.004098),Subserous leiomyoma of uterus(11.54%, 3.56%, 3.54, [1.35;9.24], 0.016927)	NA	NA	NA
chr17:46125020	chr17-46125020-allele483787-1	DEL	50	NA	0.0,0.0,0.000992063492063492,0.005964214711729622,0.0	0.000778337	KANSL1(1.0, 0.325)	KANSL1(1.0, 0.325)	NA	NA	NA	NA	NA	NA	NA	No	NA	1KG-ONT	No	NA	NA	NA	NA	NA	NA
chr17:46125020	chr17-46125020-allele483788-1	DEL	54	NA	0.0015128593040847202,0.0,0.0,0.0009940357852882703,0.0	0.00077342	KANSL1(1.0, 0.325)	KANSL1(1.0, 0.325)	NA	NA	NA	NA	NA	NA	NA	No	NA	1KG-ONT	No	NA	NA	NA	NA	NA	NA
chr17:46125023	chr17-46125023-allele483790-1	DEL	62	NA	0.0,0.027377521613832854,0.0,0.030815109343936383,0.0	0.00869183	KANSL1(1.0, 0.325)	KANSL1(1.0, 0.325)	NA	NA	NA	NA	NA	NA	NA	No	NA	1KG-ONT	No	NA	NA	NA	NA	NA	NA
chr17:46146541	chr17-46146541-allele484070-1	DEL	314	0.948028	0.01588502269288956,0.14121037463976946,0.000992063492063492,0.21570576540755468,0.06237218813905931	0.0489365	KANSL1(1.0, 0.325)	KANSL1(1.0, 0.325)	NA	NA	NA	NA	NA	NA	NA	No	NA	1KG-ONT	No	NA	Experiencing mood swings(KANSL1, rs112333322, 4E-19, 0.9008699661495208),Chronic obstructive pulmonary disease(KANSL1, rs113434679, 3E-8, 0.7399571733859631),General factor of neuroticism(KANSL1, rs113434679, 3E-21, 0.7399571733859631),Parkinson's disease(KANSL1, rs113434679, 9E-13, 0.7399571733859631),Household income(KANSL1, rs974295, 3E-11, 0.9008699661495208),Height(KANSL1, rs17659881, 9E-105, 0.9008699661495208),F-savoury food liking (derived food-liking factor)(KANSL1, rs80028338, 1E-12, 0.9008699661495208),White matter microstructure (fractional anisotropy)(KANSL1, rs80028338, 4E-8, 0.9008699661495208),Alcohol consumption (drinks per week) (MTAG)(KANSL1, rs55692232, 7E-21, 0.9008699661495208),Medial temporal thickness (unadjusted for global measures)(KANSL1, rs55955207, 7E-15, 0.9008699661495208),Neuroticism(KANSL1, rs55955207, 3E-10, 0.9008699661495208),Neuroticism(KANSL1, rs55955207, 4E-12, 0.9008699661495208),Dorsomedial frontal area (unadjusted for global measures)(KANSL1, rs75330746, 2E-37, 0.9008699661495208),Parsopercularis area (unadjusted for global measures)(KANSL1, rs75330746, 2E-44, 0.9008699661495208),Precuneus area (unadjusted for global measures)(KANSL1, rs75330746, 6E-40, 0.9008699661495208),Cognitive aspects of educational attainment(KANSL1, rs111676341, 2E-11, 0.9008699661495208),COVID-19 severity(KANSL1, rs73984689, 2E-12, 0.8256711728123385),Dermatophytosis / Dermatomycosis (PheCode 110)(KANSL1, rs73984689, 8E-12, 0.8256711728123385),hematocrit (maximum, inv-norm transformed)(KANSL1, rs73984689, 9E-48, 0.8256711728123385),hemoglobin (maximum, inv-norm transformed)(KANSL1, rs73984689, 3E-36, 0.8256711728123385),Parkinson's disease(KANSL1, rs17577094, 8E-9, 0.9008699661495208),Lymphocyte percentage of white cells(KANSL1, rs76640332, 5E-13, 0.9008699661495208),Medication use (anilides)(KANSL1, rs78929339, 9E-13, 0.8984534190077336),aparc-Desikan lh thickness inferiortemporal(KANSL1, rs4630591, 5E-15, 0.7404521030140674),Feeling fed-up(KANSL1, rs4630591, 1E-17, 0.7404521030140674),Parkinson's disease(KANSL1, rs4630591, 1E-18, 0.7404521030140674),Regional cortical thickness (inferiorparietal)(KANSL1, rs4630591, 5E-13, 0.7404521030140674),Lung function (FEV1)(KANSL1, rs35524223, 1E-13, 0.8943492998017326),Lung function (FVC)(KANSL1, rs35524223, 7E-13, 0.8943492998017326),High light scatter reticulocyte count(KANSL1, rs4606752, 2E-16, 0.8988134890983007),Reticulocyte count(KANSL1, rs4606752, 1E-17, 0.8988134890983007),Feeling miserable(KANSL1, rs17577369, 4E-12, 0.8522871433058182),Feeling hurt(KANSL1, rs17661015, 3E-28, 0.8960391478580773),Irritable mood(KANSL1, rs17661015, 4E-12, 0.8960391478580773),Feeling guilty(KANSL1, rs4471723, 5E-9, 0.8741928554522055),Whole brain restricted isotropic diffusion (multivariate analysis)(KANSL1, rs4471723, 1E-104, 0.8741928554522055),Neurociticism(KANSL1, rs79301522, 1E-30, 0.8984534190077336),Idiopathic pulmonary fibrosis(KANSL1, rs2077551, 2E-20, 0.8223319827899679),Idiopathic pulmonary fibrosis(KANSL1, rs2077551, 3E-16, 0.8223319827899679),ThalamNuclei lh volume VAmc(KANSL1, rs1918800, 9E-11, 0.8028680197899607),COVID-19 (hospitalized vs population)(KANSL1, rs1819040, 2E-10, 0.7794644297925917),COVID-19 with respiratory failure(KANSL1, rs1819040, 3E-11, 0.7794644297925917),Dorsolateral prefrontal thickness (unadjusted for global measures)(KANSL1, rs2696594, 2E-12, 0.9057099004287879),Middle temporal thickness (unadjusted for global measures)(KANSL1, rs2696594, 1E-12, 0.9057099004287879),Lewy body dementia (MTAG)(KANSL1, rs2532307, 4E-26, 0.9057099004287879),Neuroticism(KANSL1, rs2696589, 3E-25, 0.8150527718883069),Male puberty timing (age at voice breaking MTAG)(KANSL1, rs2222746, 9E-28, 0.8150527718883069),Male puberty timing (late vs. average onset facial hair)(KANSL1, rs2222746, 2E-30, 0.8150527718883069),Male puberty timing (late vs. average onset voice breaking)(KANSL1, rs2222746, 2E-11, 0.8150527718883069),Mean corpuscular hemoglobin(KANSL1, rs2696579, 5E-10, 0.9057099004287879),Mean corpuscular volume(KANSL1, rs2696579, 2E-9, 0.9057099004287879),COVID-19 (critical illness vs population or mild symptoms)(KANSL1, rs2532300, 2E-8, 0.9057099004287879),COVID-19 (critical illness vs population or mild symptoms)(KANSL1, rs2532300, 4E-9, 0.9057099004287879),Inferior parietal area (unadjusted for global measures)(KANSL1, rs62060889, 1E-45, 0.9057099004287879),Posterolateral temporal area (unadjusted for global measures)(KANSL1, rs62060889, 3E-48, 0.9057099004287879),Cortical thickness(KANSL1, rs62060891, 1E-17, 0.9057099004287879),Brain morphology (MOSTest)(KANSL1, rs2696658, 2E-65, 0.9057099004287879),Ovarian cancer or critical COVID-19 (pleiotropy)(KANSL1, rs2532276, 4E-13, 0.9057099004287879),Experiencing mood swings(KANSL1, rs1881193, 1E-18, 0.8995621915699714),Hemoglobin levels(KANSL1, rs35643216, 2E-56, 0.7479517311763205),Breast cancer(KANSL1, rs2532263, 7E-13, 0.8054455307806294),General factor of neuroticism(KANSL1, rs2532263, 4E-20, 0.8054455307806294),Regional cortical thickness (parsorbitalis)(KANSL1, rs2532261, 5E-8, 0.9057099004287879),Ventral frontal thickness (unadjusted for global measures)(KANSL1, rs2532261, 4E-23, 0.9057099004287879),Postinflammatory pulmonary fibrosis (PheCode 502)(KANSL1, rs2532254, 1E-13, 0.807858098454305),Postinflammatory pulmonary fibrosis (PheCode 502)(KANSL1, rs2532254, 7E-13, 0.807858098454305),Red cell distribution width(KANSL1, rs2532253, 2E-18, 0.807858098454305),Anteromedial temporal area (unadjusted for global measures)(KANSL1, rs1881195, 8E-61, 0.9057099004287879),Alzheimer’s disease polygenic risk score (upper quantile vs lower quantile)(KANSL1, rs2696697, 5E-16, 0.9057099004287879),IDP dMRI ProbtrackX L1 slf l(KANSL1, rs74693982, 9E-9, 0.7408683403246359),Inferior parietal thickness (unadjusted for global measures)(KANSL1, rs2696569, 3E-11, 0.9057099004287879),Household income(KANSL1, rs2732596, 5E-11, 0.9036526591634827),Degree of unsaturation(KANSL1, KANSL1-AS1, rs62060954, 5E-10, 0.7432272649281212),Superior parietal area (unadjusted for global measures)(KANSL1, rs2532230, 6E-33, 0.9057099004287879),Average diameter for HDL particles(KANSL1, rs2696455, 4E-8, 0.8150527718883069),IDP dMRI TBSS MD Anterior limb of internal capsule L(KANSL1, rs2696455, 1E-18, 0.8150527718883069),Feeling worry(KANSL1, rs2696457, 6E-10, 0.8863538841834859),Alcohol consumption (drinks per week)(KANSL1, rs2469933, 2E-22, 0.9040187956191057),T2 brain MRIs Unsupervised Deep learning derived Imaging Phenotypes (dimension 109)(KANSL1, rs2696462, 5E-16, 0.9057099004287879),Phospholipids to total lipids ratio in small HDL(KANSL1, rs2668690, 1E-10, 0.7503172789903481),Phospholipids to total lipids ratio in very large HDL(KANSL1, rs2668690, 3E-8, 0.7503172789903481),COVID-19 severity(KANSL1, rs2732631, 2E-10, 0.9057099004287879),Macular thickness(KANSL1, rs2732631, 3E-35, 0.9057099004287879),Spatial QRS-T angle(KANSL1, rs2668692, 2E-15, 0.9057099004287879),Spatial QRS-T angle(KANSL1, rs2668692, 9E-17, 0.9057099004287879),aparc-a2009s lh area S-orbital-H-Shaped(KANSL1 - MAPK8IP1P1, rs2261497, 5E-10, 0.8187232145766185),Brussel sprout liking(KANSL1 - MAPK8IP1P1, rs2532395, 1E-22, 0.8871156962744794),aparc-Desikan rh area fusiform(KANSL1 - MAPK8IP1P1, rs62070949, 5E-26, 0.8654005177381581),aparc-DKTatlas rh area fusiform(KANSL1 - MAPK8IP1P1, rs62070949, 3E-24, 0.8654005177381581),aparc-pial rh area fusiform(KANSL1 - MAPK8IP1P1, rs62070949, 3E-18, 0.8654005177381581),Cardiorespiratory fitness(KANSL1 - MAPK8IP1P1, rs62070949, 2E-8, 0.8654005177381581),Brain morphology (MOSTest)(KANSL1 - MAPK8IP1P1, rs2696682, 1E-122, 0.9036526591634829),F-sharp flavour liking (derived food-liking factor)(KANSL1 - MAPK8IP1P1, rs2532387, 5E-25, 0.9016034384589734),Lymphocyte-to-monocyte ratio(KANSL1 - MAPK8IP1P1, rs2532387, 1E-19, 0.9016034384589734),Osteoarthrosis (time to event)(KANSL1 - MAPK8IP1P1, rs2532386, 4E-8, 0.8995621915699714),F-bitter food liking (derived food-liking factor)(KANSL1 - MAPK8IP1P1, rs62073099, 2E-10, 0.7432272649281212),F-strong flavour liking (derived food-liking factor)(KANSL1 - MAPK8IP1P1, rs62073099, 1E-16, 0.7432272649281212),Hemoglobin concentration(KANSL1 - MAPK8IP1P1, rs2696671, 2E-21, 0.9016034384589734),Hemoglobin concentration(KANSL1 - MAPK8IP1P1, rs2696671, 2E-30, 0.9016034384589734),Goat cheese liking(KANSL1 - MAPK8IP1P1, rs2532384, 2E-17, 0.8995621915699714),Feeling hurt(KANSL1 - MAPK8IP1P1, rs2696668, 1E-26, 0.9016034384589734),Whole brain restricted directional diffusion (multivariate analysis)(KANSL1 - MAPK8IP1P1, rs2696591, 8E-96, 0.8983101481596055),General factor of neuroticism(MAPK8IP1P1 - ARL17B, rs2668637, 2E-10, 0.84879963186194)	Acquired deformity of toe(5.41%, 1.55%, 3.63, [1.14;11.55], 0.043388),Benign neoplasm of soft tissue(9.46%, 2.71%, 3.75, [1.54;9.13], 0.007689),Gout(8.11%, 2.97%, 2.88, [1.13;7.32], 0.033774),Hearing loss(12.16%, 4.26%, 3.11, [1.43;6.78], 0.007521),Hearing loss of left ear(5.41%, 0.78%, 7.31, [2.02;26.53], 0.007498),Hypokalemia(1.35%, 11.24%, 0.11, [0.02;0.79], 0.00426),Leukopenia(8.11%, 2.45%, 3.51, [1.36;9.07], 0.016693),Non-scarring alopecia(9.46%, 3.88%, 2.59, [1.1;6.12], 0.035145),Seborrheic dermatitis(10.81%, 4.78%, 2.41, [1.08;5.4], 0.049523),Uncomplicated mild persistent asthma(8.11%, 2.84%, 3.02, [1.18;7.69], 0.028739),Vitreous opacities(10.81%, 3.23%, 3.63, [1.58;8.37], 0.005338),Subserous leiomyoma of uterus(11.11%, 3.57%, 3.38, [1.29;8.81], 0.020241)	NA	NA	NA
chr17:46210498	chr17-46210498-allele484935-72	INS	71	NA	0.01361573373676248,0.0,0.0,0.002982107355864811,0.002044989775051125	0.0157753	KANSL1(1.0, 0.325)	KANSL1(1.0, 0.325)	NA	NA	NA	NA	NA	NA	NA	Yes	NA	HPRC,HGSVC,1KG-ONT	No	NA	NA	NA	NA	NA	NA
chr17:46210499	chr17-46210499-allele484943-73	INS	72	NA	0.0007564296520423601,0.021613832853025938,0.0,0.0437375745526839,0.003067484662576687	0.00980594	KANSL1(1.0, 0.325)	KANSL1(1.0, 0.325)	NA	NA	NA	NA	NA	NA	NA	Yes	NA	HPRC,HGSVC,1KG-ONT	No	NA	NA	NA	NA	NA	NA
chr17:46210499	chr17-46210499-allele484942-73	INS	72	NA	0.028744326777609682,0.011527377521613832,0.0,0.0,0.0	0.0374193	KANSL1(1.0, 0.325)	KANSL1(1.0, 0.325)	NA	NA	NA	NA	NA	NA	NA	Yes	NA	HPRC,HGSVC,1KG-ONT	No	NA	NA	NA	NA	NA	NA
chr17:46210499	chr17-46210499-allele484941-74	INS	73	NA	0.0037821482602118004,0.001440922190201729,0.0,0.012922465208747515,0.002044989775051125	NA	KANSL1(1.0, 0.325)	KANSL1(1.0, 0.325)	NA	NA	NA	NA	NA	NA	NA	Yes	NA	HPRC,HGSVC,1KG-ONT	No	NA	NA	NA	NA	NA	NA
chr17:46210499	chr17-46210499-allele484939-73	INS	72	0.720351	0.6770045385779122,0.5749279538904899,0.6676587301587301,0.6451292246520874,0.8231083844580777	NA	KANSL1(1.0, 0.325)	KANSL1(1.0, 0.325)	NA	NA	NA	NA	NA	NA	NA	Yes	NA	HPRC,HGSVC,1KG-ONT	No	ENSG00000214425.8(0.01035658719277454),ENSG00000264070.1(0.03256630705774699)	NA	NA	NA	NA	NA
chr17:46237501	chr17-46237501-allele485419-1	DEL	724	NA	0.0045385779122541605,0.03602305475504323,0.0,0.06560636182902585,0.010224948875255624	0.0116195	NA	NA	NA	NA	NA	NA	NA	NA	NA	Yes	NA	1KG-ONT	No	NA	NA	NA	NA	NA	NA
chr17:46238114	chr17-46238114-allele485432-231	INS	230	NA	0.012102874432677761,0.10806916426512968,0.006944444444444444,0.18588469184890655,0.10429447852760736	0.0526558	NA	NA	NA	NA	NA	NA	NA	NA	NA	Yes	NA	HPRC,HGSVC,1KG-ONT	No	NA	NA	NA	NA	NA	NA
chr17:46238114	chr17-46238114-allele485436-232	INS	231	NA	0.0007564296520423601,0.0,0.006944444444444444,0.0009940357852882703,0.015337423312883436	0.00259388	NA	NA	NA	NA	NA	NA	NA	NA	NA	Yes	NA	HPRC,HGSVC,1KG-ONT	No	NA	NA	NA	NA	NA	NA
chr17:46238114	chr17-46238114-allele485435-179	INS	178	NA	0.006051437216338881,0.0,0.0,0.0,0.0	0.0108963	NA	NA	NA	NA	NA	NA	NA	NA	NA	Yes	NA	HPRC,HGSVC,1KG-ONT	No	NA	NA	NA	NA	NA	NA
chr17:46238114	chr17-46238114-allele485430-179	INS	178	NA	0.06429652042360061,0.010086455331412104,0.006944444444444444,0.020874751491053677,0.0	0.0613025	NA	NA	NA	NA	NA	NA	NA	NA	NA	Yes	NA	HPRC,HGSVC,1KG-ONT	No	NA	NA	NA	NA	NA	NA
chr17:46238114	chr17-46238114-allele485433-357	INS	356	NA	0.007564296520423601,0.0,0.0,0.0,0.0	0.0137297	NA	NA	NA	NA	NA	NA	NA	NA	NA	Yes	NA	HPRC,HGSVC,1KG-ONT	No	NA	NA	NA	NA	NA	NA
chr17:46238114	chr17-46238114-allele485431-358	INS	357	NA	0.4258698940998487,0.21037463976945245,0.4305555555555556,0.1073558648111332,0.20449897750511248	0.0785666	NA	NA	NA	NA	NA	NA	NA	NA	NA	Yes	NA	HPRC,HGSVC,1KG-ONT	No	NA	NA	NA	NA	NA	NA
chr17:46238140	chr17-46238140-allele485437-376	INS	375	NA	0.01588502269288956,0.01585014409221902,0.027777777777777776,0.009940357852882704,0.007157464212678937	NA	NA	NA	NA	NA	NA	NA	NA	NA	NA	Yes	NA	HPRC,HGSVC,1KG-ONT	No	NA	NA	NA	NA	NA	NA
chr17:46238212	chr17-46238212-allele485440-180	INS	179	NA	0.019667170953101363,0.001440922190201729,0.0,0.0,0.0	0.0338583	NA	NA	NA	NA	NA	NA	NA	NA	NA	Yes	NA	HPRC,HGSVC,1KG-ONT	No	NA	NA	NA	NA	NA	NA
chr17:46238212	chr17-46238212-allele485443-180	INS	179	NA	0.0015128593040847202,0.0,0.0,0.0,0.0	0.00234988	NA	NA	NA	NA	NA	NA	NA	NA	NA	Yes	NA	HPRC,HGSVC,1KG-ONT	No	NA	NA	NA	NA	NA	NA
chr17:46238212	chr17-46238212-allele485441-360	INS	359	NA	0.0113464447806354,0.0,0.001984126984126984,0.0009940357852882703,0.0	0.0148428	NA	NA	NA	NA	NA	NA	NA	NA	NA	Yes	NA	HPRC,HGSVC,1KG-ONT	No	NA	NA	NA	NA	NA	NA
chr17:46238212	chr17-46238212-allele485439-359	INS	358	NA	0.04311649016641452,0.004322766570605188,0.001984126984126984,0.0019880715705765406,0.0	0.0642118	NA	NA	NA	NA	NA	NA	NA	NA	NA	Yes	NA	HPRC,HGSVC,1KG-ONT	No	NA	NA	NA	NA	NA	NA
chr17:46238213	chr17-46238213-allele485444-178	INS	177	NA	0.0045385779122541605,0.0,0.0,0.0,0.0	0.00805514	NA	NA	NA	NA	NA	NA	NA	NA	NA	Yes	NA	HPRC,HGSVC,1KG-ONT	No	NA	NA	NA	NA	NA	NA
chr17:46252360	chr17-46252360-allele485685-828	INS	827	0.860259	0.012102874432677761,0.09654178674351585,0.000992063492063492,0.14910536779324055,0.02965235173824131	0.029141	NA	NA	NA	NA	NA	NA	NA	NA	NA	Yes	NA	1KG-ONT	No	NA	COVID-19 (critical illness vs population or mild symptoms)(KANSL1, rs2532300, 2E-8, 0.6294495514792999),COVID-19 (critical illness vs population or mild symptoms)(KANSL1, rs2532300, 4E-9, 0.6294495514792999),Inferior parietal area (unadjusted for global measures)(KANSL1, rs62060889, 1E-45, 0.6294495514792999),Posterolateral temporal area (unadjusted for global measures)(KANSL1, rs62060889, 3E-48, 0.6294495514792999),Cortical thickness(KANSL1, rs62060891, 1E-17, 0.6294495514792999),Brain morphology (MOSTest)(KANSL1, rs2696658, 2E-65, 0.6294495514792999),Ovarian cancer or critical COVID-19 (pleiotropy)(KANSL1, rs2532276, 4E-13, 0.6294495514792999),Experiencing mood swings(KANSL1, rs1881193, 1E-18, 0.6252962741641699),Regional cortical thickness (parsorbitalis)(KANSL1, rs2532261, 5E-8, 0.6294495514792999),Ventral frontal thickness (unadjusted for global measures)(KANSL1, rs2532261, 4E-23, 0.6294495514792999),Anteromedial temporal area (unadjusted for global measures)(KANSL1, rs1881195, 8E-61, 0.6294495514792999),Alzheimer’s disease polygenic risk score (upper quantile vs lower quantile)(KANSL1, rs2696697, 5E-16, 0.6294495514792999),Inferior parietal thickness (unadjusted for global measures)(KANSL1, rs2696569, 3E-11, 0.6294495514792999),Household income(KANSL1, rs2732596, 5E-11, 0.6280597104672265),Superior parietal area (unadjusted for global measures)(KANSL1, rs2532230, 6E-33, 0.6294495514792999),Feeling worry(KANSL1, rs2696457, 6E-10, 0.6187746405616318),Alcohol consumption (drinks per week)(KANSL1, rs2469933, 2E-22, 0.6295287669073217),T2 brain MRIs Unsupervised Deep learning derived Imaging Phenotypes (dimension 109)(KANSL1, rs2696462, 5E-16, 0.6294495514792999),COVID-19 severity(KANSL1, rs2732631, 2E-10, 0.6294495514792999),Macular thickness(KANSL1, rs2732631, 3E-35, 0.6294495514792999),Spatial QRS-T angle(KANSL1, rs2668692, 2E-15, 0.6294495514792999),Spatial QRS-T angle(KANSL1, rs2668692, 9E-17, 0.6294495514792999),aparc-a2009s lh area S-orbital-H-Shaped(KANSL1 - MAPK8IP1P1, rs2261497, 5E-10, 0.5706896811669006),Brussel sprout liking(KANSL1 - MAPK8IP1P1, rs2532395, 1E-22, 0.6307041651657098),aparc-Desikan rh area fusiform(KANSL1 - MAPK8IP1P1, rs62070949, 5E-26, 0.619260247956822),aparc-DKTatlas rh area fusiform(KANSL1 - MAPK8IP1P1, rs62070949, 3E-24, 0.619260247956822),aparc-pial rh area fusiform(KANSL1 - MAPK8IP1P1, rs62070949, 3E-18, 0.619260247956822),Cardiorespiratory fitness(KANSL1 - MAPK8IP1P1, rs62070949, 2E-8, 0.619260247956822),Brain morphology (MOSTest)(KANSL1 - MAPK8IP1P1, rs2696682, 1E-122, 0.6280597104672263),F-sharp flavour liking (derived food-liking factor)(KANSL1 - MAPK8IP1P1, rs2532387, 5E-25, 0.6266752952329729),Lymphocyte-to-monocyte ratio(KANSL1 - MAPK8IP1P1, rs2532387, 1E-19, 0.6266752952329729),Osteoarthrosis (time to event)(KANSL1 - MAPK8IP1P1, rs2532386, 4E-8, 0.6252962741641699),Hemoglobin concentration(KANSL1 - MAPK8IP1P1, rs2696671, 2E-21, 0.6266752952329729),Hemoglobin concentration(KANSL1 - MAPK8IP1P1, rs2696671, 2E-30, 0.6266752952329729),Goat cheese liking(KANSL1 - MAPK8IP1P1, rs2532384, 2E-17, 0.6252962741641699),Feeling hurt(KANSL1 - MAPK8IP1P1, rs2696668, 1E-26, 0.6266752952329729),Whole brain restricted directional diffusion (multivariate analysis)(KANSL1 - MAPK8IP1P1, rs2696591, 8E-96, 0.6225908516984702),General factor of neuroticism(MAPK8IP1P1 - ARL17B, rs2668637, 2E-10, 0.6010301920787468),CALCOCO1/IKBKG protein level ratio(MAPK8IP1P1 - ARL17B, rs2696624, 9E-20, 0.628146728738269),CALCOCO1/TJAP1 protein level ratio(MAPK8IP1P1 - ARL17B, rs2696624, 4E-18, 0.628146728738269),FVC(MAPK8IP1P1 - ARL17B, rs2696624, 2E-62, 0.628146728738269),Physical activity(MAPK8IP1P1 - ARL17B, rs2696625, 5E-12, 0.6268567900128127),Physical activity (overall physical activity time)(MAPK8IP1P1 - ARL17B, rs2696625, 3E-12, 0.6268567900128127),Lifetime major depressive disorder (MTAG)(MAPK8IP1P1 - ARL17B, rs2696626, 1E-10, 0.6239226158937374),Node-level brain connectivity (multivariate analysis)(MAPK8IP1P1 - ARL17B, rs2696626, 4E-25, 0.6239226158937374),aparc-Desikan lh area fusiform(MAPK8IP1P1 - ARL17B, rs2696630, 1E-23, 0.628146728738269),Interstitial lung disease(MAPK8IP1P1 - ARL17B, rs2957316, 3E-9, 0.5838444275151118),Pulmonary fibrosis(MAPK8IP1P1 - ARL17B, rs2957316, 5E-8, 0.5838444275151118),Hematocrit(MAPK8IP1P1 - ARL17B, rs2950015, 2E-55, 0.6211912634918565),Hemoglobin(MAPK8IP1P1 - ARL17B, rs2950015, 6E-48, 0.6211912634918565),Occipital thickness (unadjusted for global measures)(MAPK8IP1P1 - ARL17B, rs150592114, 1E-8, 0.6337378097415806),Ventromedial occipital thickness (unadjusted for global measures)(MAPK8IP1P1 - ARL17B, rs150592114, 2E-11, 0.6337378097415806),Breast cancer or critical COVID-19 (pleiotropy)(MAPK8IP1P1 - ARL17B, rs2532363, 1E-10, 0.6323317919581627),Schizophrenia or ER positive breast cancer (pleiotropy)(MAPK8IP1P1 - ARL17B, rs2532363, 4E-15, 0.6323317919581627),Hypothyroidism NOS (PheCode 244.4)(MAPK8IP1P1 - ARL17B, rs2696422, 4E-27, 0.6079369812360778),IDP SWI T2star left putamen(MAPK8IP1P1 - ARL17B, rs2696422, 1E-15, 0.6079369812360778),Bicarbonate (maximum, inv-norm transformed)(MAPK8IP1P1 - ARL17B, rs2696423, 9E-17, 0.6034418983285039),Hypothyroidism NOS (PheCode 244.4)(MAPK8IP1P1 - ARL17B, rs2696423, 1E-36, 0.6034418983285039),Hypothyroidism (PheCode 244)(MAPK8IP1P1 - ARL17B, rs2696423, 3E-27, 0.6034418983285039),Schizophrenia(MAPK8IP1P1 - ARL17B, rs62073157, 2E-10, 0.6323317919581627),Lower thalamus volume(MAPK8IP1P1 - ARL17B, rs147431626, 5E-22, 0.603848629826189),White matter microstructure (radial diusivities)(MAPK8IP1P1 - ARL17B, rs147431626, 4E-13, 0.603848629826189),F-acquired taste liking (derived food-liking factor)(MAPK8IP1P1 - ARL17B, rs2732689, 7E-18, 0.6239226158937374),Brain language network functional connectivity(MAPK8IP1P1 - ARL17B, rs2732687, 1E-10, 0.6240333317230917),Left ventricular end diastole anterior wall thickness(MAPK8IP1P1 - ARL17B, rs34677756, 7E-9, 0.628146728738269),Left ventricular concentricity (left ventricular mass / left ventricular end diastolic volume)(MAPK8IP1P1 - ARL17B, rs2732685, 3E-17, 0.628146728738269),Left ventricular mass (indexed to body surface area)(MAPK8IP1P1 - ARL17B, rs2732685, 2E-10, 0.628146728738269),Left ventricular wall thickness (maximal)(MAPK8IP1P1 - ARL17B, rs2732685, 5E-15, 0.628146728738269),Left ventricular wall thickness (mean)(MAPK8IP1P1 - ARL17B, rs2732685, 3E-19, 0.628146728738269),Lung function in never smokers (low FEV1 vs high FEV1)(MAPK8IP1P1 - ARL17B, rs2532349, 2E-10, 0.6295362836724115),Personality traits or cognitive traits (multivariate analysis)(MAPK8IP1P1 - ARL17B, rs34782243, 3E-43, 0.628146728738269),Occipital area (unadjusted for global measures)(MAPK8IP1P1 - ARL17B, rs112534607, 4E-52, 0.6119047110050714),IDP dMRI TBSS MD Anterior limb of internal capsule R(MAPK8IP1P1 - ARL17B, rs2732650, 1E-14, 0.6119047110050714),IDP dMRI TBSS MD Cingulum cingulate gyrus L(MAPK8IP1P1 - ARL17B, rs2732650, 3E-10, 0.6119047110050714),Loneliness(MAPK8IP1P1 - ARL17B, rs2732650, 3E-8, 0.6119047110050714),Feeling nervous(MAPK8IP1P1 - ARL17B, rs2696557, 3E-15, 0.6119047110050714),IDP dMRI TBSS ICVF Superior fronto-occipital fasciculus R(MAPK8IP1P1 - ARL17B, rs2696557, 8E-27, 0.6119047110050714),Feeling miserable(MAPK8IP1P1 - ARL17B, rs2732708, 3E-11, 0.6119047110050714),Neuroticism(MAPK8IP1P1 - ARL17B, rs2732708, 2E-23, 0.6119047110050714),Left ventricular end diastole inferoseptal wall thickness(MAPK8IP1P1 - ARL17B, rs2696542, 3E-11, 0.6119047110050714),Stool frequency(ARL17B, rs2732706, 4E-12, 0.6119047110050714),IDP dMRI TBSS L3 Anterior limb of internal capsule R(ARL17B, rs36050210, 2E-18, 0.6119047110050714),aparc-Desikan lh area TotalSurface(ARL17B, rs2732702, 1E-22, 0.6119047110050714),Regional cortical thickness (lateraloccipital)(ARL17B, rs2732702, 4E-10, 0.6119047110050714),Irritable mood(ARL17B, rs2261201, 5E-12, 0.6119047110050714),Feeling guilty(ARL17B, rs2696532, 4E-8, 0.594166397368655),White matter microstructure (fractional anisotropy)(ARL17B, rs2696524, 5E-11, 0.6119857953911305),Dorsolateral prefrontal area (unadjusted for global measures)(ARL17B, rs78569719, 1E-31, 0.6119047110050714),Experiencing mood swings(ARL17B, rs17665188, 1E-18, 0.6119047110050714),Neurociticism(ARL17B, rs2696500, 4E-29, 0.6119047110050714),Drinks per week(ARL17B, rs2696497, 3E-25, 0.6119047110050714),Feeling fed-up(ARL17B, rs2696497, 2E-15, 0.6119047110050714),Drinks per week(ARL17B, rs2668654, 3E-26, 0.6119047110050714)	Acquired deformity of toe(6.25%, 1.53%, 4.29, [1.34;13.7], 0.026951),Carotid artery obstruction(4.69%, 1.02%, 4.77, [1.23;18.44], 0.043697),Gastrointestinal hemorrhage(7.81%, 2.81%, 2.94, [1.07;8.03], 0.046075),Hearing loss(10.94%, 4.46%, 2.63, [1.12;6.18], 0.032481),Hearing loss of left ear(4.69%, 0.89%, 5.46, [1.38;21.64], 0.033557),Hypokalemia(1.56%, 11.10%, 0.13, [0.02;0.93], 0.009841),Leukopenia(9.38%, 2.42%, 4.17, [1.6;10.83], 0.00827),Spondylolisthesis(6.25%, 1.79%, 3.67, [1.17;11.49], 0.040414),Vitreous opacities(10.94%, 3.32%, 3.58, [1.49;8.61], 0.008886)	NA	NA	NA
chr17:46256089	chr17-46256089-allele485806-57	INS	56	NA	0.0007564296520423601,0.01729106628242075,0.0,0.014910536779324055,0.002044989775051125	0.00365876	NA	NA	NA	NA	NA	NA	NA	NA	NA	Yes	NA	HGSVC,1KG-ONT	No	NA	NA	NA	NA	NA	NA
chr17:46265246	chr17-46265246-allele486100-1	DEL	51	NA	0.007564296520423601,0.037463976945244955,0.0,0.07256461232604373,0.010224948875255624	0.0097389	NA	NA	NA	NA	NA	NA	NA	NA	NA	Yes	NA	1KG-ONT	No	NA	NA	NA	NA	NA	NA
chr17:46265256	chr17-46265256-allele486116-1	DEL	60	NA	0.0007564296520423601,0.0,0.0,0.0,0.0	0.000918741	NA	NA	NA	NA	NA	NA	NA	NA	NA	Yes	NA	1KG-ONT	No	NA	NA	NA	NA	NA	NA
chr17:46340884	chr17-46340884-allele487194-81	INS	80	NA	0.007564296520423601,0.0,0.0,0.012922465208747515,0.0	0.00113582	NA	NA	NA	NA	NA	NA	NA	NA	NA	Yes	NA	HPRC,HGSVC,1KG-ONT	No	NA	NA	NA	NA	NA	NA
chr17:46380792	chr17-46380792-allele487360-1	DEL	324	NA	0.1928895612708018,0.48703170028818443,0.5992063492063492,0.5198807157057654,0.28016359918200406	0.147043	NA	NA	NA	NA	NA	NA	NA	NA	NA	Yes	NA	HPRC,HGSVC,1KG-ONT	No	NA	NA	NA	NA	NA	NA
chr17:46409583	chr17-46409583-allele487501-328	INS	327	NA	0.01361573373676248,0.17146974063400577,0.000992063492063492,0.2584493041749503,0.0869120654396728	0.0687772	NA	NA	NA	NA	NA	NA	NA	NA	NA	Yes	NA	HPRC	No	NA	NA	NA	NA	NA	NA
chr17:46444258	chr17-46444258-allele487693-1	DEL	132	NA	0.009077155824508321,0.04899135446685879,0.15575396825396826,0.007952286282306162,0.027607361963190184	0.0290278	NA	NA	NA	NA	NA	NA	NA	NA	NA	Yes	NA	HPRC,HGSVC,1KG-ONT	No	NA	NA	NA	NA	NA	NA
chr17:46558733	chr17-46558733-allele488515-1	DEL	80	NA	0.03177004538577912,0.06772334293948126,0.14186507936507936,0.03180914512922465,0.05828220858895705	0.0153918	NA	NA	NA	NA	NA	NA	NA	NA	NA	Yes	NA	HPRC,HGSVC,1KG-ONT	No	NA	NA	NA	NA	NA	NA
chr17:46662073	chr17-46662073-allele488760-1	DEL	132	NA	0.3880484114977307,0.6354466858789626,0.6498015873015873,0.4662027833001988,0.7392638036809815	0.102278	NSF(0.99792, 0.425)	NA	NA	NA	NA	NA	NA	NA	NA	Yes	NA	HPRC,HGSVC,1KG-ONT	No	NA	NA	NA	NA	NA	NA
chr17:46662095	chr17-46662095-allele488761-265	INS	264	NA	0.007564296520423601,0.012968299711815562,0.005952380952380952,0.05864811133200795,0.06134969325153374	0.0139788	NSF(0.99792, 0.425)	NA	NA	NA	NA	NA	NA	NA	NA	Yes	NA	No	No	NA	NA	NA	NA	NA	NA
chr17:46746541	chr17-46746541-allele489165-1	DEL	61	NA	0.0030257186081694403,0.0,0.0,0.0,0.0	0.00520636	NSF(0.99792, 0.425)	NA	NA	NA	NA	NA	NA	NA	NA	No	NA	HPRC	No	NA	NA	NA	NA	NA	NA
chr17:46811121	chr17-46811121-allele489645-1	DEL	166	0.938134	0.07564296520423601,0.08789625360230548,0.003968253968253968,0.24652087475149106,0.053169734151329244	0.00262856	WNT3(0.99982, 0.367)	WNT3(0.99982, 0.367)	NA	NA	NA	NA	NA	NA	NA	No	NA	HPRC,HGSVC,1KG-ONT	No	NA	Hematocrit(WNT3, rs8069437, 3E-17, 0.5787322515135426),Hemoglobin(WNT3, rs8069437, 6E-15, 0.5787322515135426),Hemoglobin concentration(WNT3, rs8069437, 6E-16, 0.5787322515135426),Hemoglobin levels(WNT3, rs8069437, 1E-21, 0.5787322515135426),Red blood cell count(WNT3, rs8069437, 3E-18, 0.5787322515135426),Red blood cell count(WNT3, rs8069437, 5E-18, 0.5787322515135426)	Acquired deformity of ankle AND/OR foot(4.42%, 1.20%, 3.81, [1.41;10.3], 0.00984),Acquired deformity of toe(4.97%, 1.05%, 4.93, [1.81;13.44], 0.002165),Acquired hypothyroidism(3.87%, 8.70%, 0.42, [0.19;0.94], 0.027841),Anemia(19.34%, 28.19%, 0.61, [0.41;0.92], 0.017228),Bursitis of right shoulder(2.76%, 0.75%, 3.76, [1.08;13.14], 0.041548),COVID-19(13.26%, 5.85%, 2.46, [1.44;4.21], 0.001998),Chronic hepatitis C(3.31%, 1.05%, 3.23, [1.07;9.74], 0.039149),Conjunctival hemorrhage(3.31%, 0.90%, 3.78, [1.2;11.86], 0.025516),Gastroparesis syndrome(3.87%, 1.05%, 3.79, [1.31;10.96], 0.015801),Goiter(1.10%, 4.35%, 0.25, [0.06;1.04], 0.042658),Hearing loss of left ear(2.76%, 0.75%, 3.76, [1.08;13.14], 0.041548),Hypertrophy of breast(6.63%, 2.70%, 2.56, [1.21;5.42], 0.020407),IgE-mediated allergic asthma(5.52%, 2.10%, 2.73, [1.19;6.25], 0.021122),Inflammatory polyarthropathy(2.76%, 0.75%, 3.76, [1.08;13.14], 0.041548),Intestinal infectious disease(5.52%, 2.10%, 2.73, [1.19;6.25], 0.021122),Lobar pneumonia(3.31%, 1.05%, 3.23, [1.07;9.74], 0.039149),Neurosis(4.42%, 1.20%, 3.81, [1.41;10.3], 0.00984),Renal disorder due to type 2 diabetes mellitus(4.97%, 1.05%, 4.93, [1.81;13.44], 0.002165),Sjögren's syndrome(3.87%, 1.05%, 3.79, [1.31;10.96], 0.015801),Streptococcus agalactiae infection(3.31%, 0.90%, 3.78, [1.2;11.86], 0.025516),Type 2 diabetes mellitus(16.02%, 10.19%, 1.68, [1.05;2.69], 0.034854),Secondary erectile dysfunction(4.08%, 17.75%, 0.2, [0.05;0.86], 0.019962)	NA	NA	NA
chr17:46823182	chr17-46823182-allele489763-63	INS	62	NA	0.0007564296520423601,0.0,0.0,0.0,0.0	0.000918741	WNT3(0.99982, 0.367)	WNT3(0.99982, 0.367)	NA	NA	NA	NA	NA	NA	NA	No	NA	HPRC,HGSVC,1KG-ONT	No	NA	NA	NA	NA	NA	NA
chr17:46823197	chr17-46823197-allele489773-54	INS	53	NA	0.012102874432677761,0.0,0.0,0.0,0.0	0.0221846	WNT3(0.99982, 0.367)	WNT3(0.99982, 0.367)	NA	NA	NA	NA	NA	NA	NA	No	NA	HPRC,HGSVC,1KG-ONT	No	NA	NA	NA	NA	NA	NA
chr17:46873688	chr17-46873688-allele490366-1	DEL	131	NA	0.012859304084720122,0.004322766570605188,0.0,0.0,0.002044989775051125	0.014488	WNT9B(0.22808, 0.683)	NA	NA	NA	NA	NA	NA	NA	NA	No	NA	HGSVC	Yes	NA	NA	NA	NA	NA	NA
chr17:46896297	chr17-46896297-allele490524-92	INS	91	NA	0.01588502269288956,0.069164265129683,0.022817460317460316,0.03479125248508946,0.07464212678936605	0.0132991	NA	NA	NA	NA	NA	NA	NA	NA	NA	No	NA	HPRC,HGSVC,1KG-ONT	Yes	NA	NA	NA	NA	NA	NA
chr17:46896392	chr17-46896392-allele490530-98	INS	97	NA	0.0,0.011527377521613832,0.001984126984126984,0.017892644135188866,0.002044989775051125	0.00503679	NA	NA	NA	NA	NA	NA	NA	NA	NA	No	NA	HPRC,HGSVC,1KG-ONT	Yes	NA	NA	NA	NA	NA	NA
chr17:46896392	chr17-46896392-allele490532-82	INS	81	NA	0.0007564296520423601,0.002881844380403458,0.0,0.0,0.0	NA	NA	NA	NA	NA	NA	NA	NA	NA	NA	No	NA	HPRC,HGSVC,1KG-ONT	Yes	NA	NA	NA	NA	NA	NA
chr17:46896392	chr17-46896392-allele490533-104	INS	103	NA	0.0022692889561270802,0.012968299711815562,0.0,0.02584493041749503,0.005112474437627812	0.00378482	NA	NA	NA	NA	NA	NA	NA	NA	NA	No	NA	HPRC,HGSVC,1KG-ONT	Yes	NA	NA	NA	NA	NA	NA
chr17:46900202	chr17-46900202-allele490657-51	INS	50	NA	0.0007564296520423601,0.0,0.0,0.0,0.0	0.000918741	NA	NA	NA	NA	NA	NA	NA	NA	NA	No	NA	No	No	NA	NA	NA	NA	NA	NA
chr17:46900202	chr17-46900202-allele490627-53	INS	52	NA	0.0007564296520423601,0.0,0.0,0.0,0.0	0.000918741	NA	NA	NA	NA	NA	NA	NA	NA	NA	No	NA	No	No	NA	NA	NA	NA	NA	NA
chr17:46900202	chr17-46900202-allele490628-57	INS	56	NA	0.0007564296520423601,0.0,0.0,0.0,0.0	0.000918741	NA	NA	NA	NA	NA	NA	NA	NA	NA	No	NA	No	No	NA	NA	NA	NA	NA	NA
chr17:46976179	chr17-46976179-allele491333-1	DEL	604	NA	0.00529500756429652,0.0,0.0,0.0,0.0	0.00947665	NA	NA	NA	NA	NA	NA	NA	NA	enhancer	No	NA	HPRC	No	NA	NA	NA	NA	NA	NA
chr17:46999998	chr17-46999998-allele491623-102	INS	101	NA	0.0015128593040847202,0.001440922190201729,0.006944444444444444,0.0,0.003067484662576687	NA	NA	NA	NA	NA	NA	NA	NA	NA	NA	Yes	NA	HPRC,HGSVC,1KG-ONT	No	NA	NA	NA	NA	NA	NA
chr17:46999998	chr17-46999998-allele491622-87	INS	86	NA	0.0045385779122541605,0.002881844380403458,0.0,0.0,0.0	0.00448129	NA	NA	NA	NA	NA	NA	NA	NA	NA	Yes	NA	HPRC,HGSVC,1KG-ONT	No	NA	NA	NA	NA	NA	NA
chr17:46999998	chr17-46999998-allele491618-97	INS	96	NA	0.0,0.005763688760806916,0.015873015873015872,0.006958250497017893,0.02044989775051125	0.00815146	NA	NA	NA	NA	NA	NA	NA	NA	NA	Yes	NA	HPRC,HGSVC,1KG-ONT	No	NA	NA	NA	NA	NA	NA
chr17:46999998	chr17-46999998-allele491621-302	INS	301	NA	0.0022692889561270802,0.0,0.0,0.0,0.0	0.00377908	NA	NA	NA	NA	NA	NA	NA	NA	NA	Yes	NA	HPRC,HGSVC,1KG-ONT	No	NA	NA	NA	NA	NA	NA
chr17:46999998	chr17-46999998-allele491624-608	INS	607	NA	0.0,0.04755043227665706,0.051587301587301584,0.002982107355864811,0.005112474437627812	0.0167225	NA	NA	NA	NA	NA	NA	NA	NA	NA	Yes	NA	HPRC,HGSVC,1KG-ONT	No	NA	NA	NA	NA	NA	NA
chr17:46999998	chr17-46999998-allele491619-845	INS	844	NA	0.0022692889561270802,0.06051873198847262,0.12797619047619047,0.002982107355864811,0.014314928425357873	0.0311494	NA	NA	NA	NA	NA	NA	NA	NA	NA	Yes	NA	HPRC,HGSVC,1KG-ONT	No	NA	NA	NA	NA	NA	NA
chr17:46999998	chr17-46999998-allele491620-688	INS	687	NA	0.012102874432677761,0.023054755043227664,0.18154761904761904,0.004970178926441352,0.09406952965235174	0.0382825	NA	NA	NA	NA	NA	NA	NA	NA	NA	Yes	NA	HPRC,HGSVC,1KG-ONT	No	NA	NA	NA	NA	NA	NA
chr17:47000000	chr17-47000000-allele491632-92	INS	91	NA	0.0,0.023054755043227664,0.000992063492063492,0.018886679920477135,0.011247443762781187	0.00812952	NA	NA	NA	NA	NA	NA	NA	NA	NA	Yes	NA	HPRC,HGSVC,1KG-ONT	No	NA	NA	NA	NA	NA	NA
chr17:47000000	chr17-47000000-allele491631-131	INS	130	NA	0.00529500756429652,0.0,0.0,0.0,0.0	0.00947665	NA	NA	NA	NA	NA	NA	NA	NA	NA	Yes	NA	HPRC,HGSVC,1KG-ONT	No	NA	NA	NA	NA	NA	NA
chr17:47000004	chr17-47000004-allele491639-77	INS	76	NA	0.0007564296520423601,0.004322766570605188,0.03273809523809524,0.014910536779324055,0.065439672801636	0.0196425	NA	NA	NA	NA	NA	NA	NA	NA	NA	Yes	NA	HPRC,HGSVC,1KG-ONT	No	NA	NA	NA	NA	NA	NA
chr17:47000005	chr17-47000005-allele491646-121	INS	120	NA	0.0,0.0,0.003968253968253968,0.0,0.0	0.000224143	NA	NA	NA	NA	NA	NA	NA	NA	NA	Yes	NA	HPRC,HGSVC,1KG-ONT	No	NA	NA	NA	NA	NA	NA
chr17:47000005	chr17-47000005-allele491642-87	INS	86	NA	0.0,0.0,0.010912698412698412,0.0,0.0010224948875255625	0.00161686	NA	NA	NA	NA	NA	NA	NA	NA	NA	Yes	NA	HPRC,HGSVC,1KG-ONT	No	NA	NA	NA	NA	NA	NA
chr17:47000005	chr17-47000005-allele491645-126	INS	125	NA	0.0007564296520423601,0.0,0.0,0.0,0.0	0.000918741	NA	NA	NA	NA	NA	NA	NA	NA	NA	Yes	NA	HPRC,HGSVC,1KG-ONT	No	NA	NA	NA	NA	NA	NA
chr17:47000005	chr17-47000005-allele491644-82	INS	81	NA	0.0,0.0,0.001984126984126984,0.0019880715705765406,0.0	0.000224143	NA	NA	NA	NA	NA	NA	NA	NA	NA	Yes	NA	HPRC,HGSVC,1KG-ONT	No	NA	NA	NA	NA	NA	NA
chr17:47000006	chr17-47000006-allele491648-285	INS	284	NA	0.0015128593040847202,0.0,0.0,0.0,0.0	0.00234988	NA	NA	NA	NA	NA	NA	NA	NA	NA	Yes	NA	HPRC,HGSVC,1KG-ONT	No	NA	NA	NA	NA	NA	NA
chr17:47000008	chr17-47000008-allele491652-87	INS	86	NA	0.0,0.007204610951008645,0.0,0.0,0.006134969325153374	0.00151771	NA	NA	NA	NA	NA	NA	NA	NA	NA	Yes	NA	HPRC,HGSVC,1KG-ONT	No	NA	NA	NA	NA	NA	NA
chr17:47000008	chr17-47000008-allele491650-97	INS	96	NA	0.0015128593040847202,0.001440922190201729,0.006944444444444444,0.0,0.003067484662576687	NA	NA	NA	NA	NA	NA	NA	NA	NA	NA	Yes	NA	HPRC,HGSVC,1KG-ONT	No	NA	NA	NA	NA	NA	NA
chr17:47000008	chr17-47000008-allele491653-77	INS	76	NA	0.0,0.0,0.000992063492063492,0.0,0.0	NA	NA	NA	NA	NA	NA	NA	NA	NA	NA	Yes	NA	HPRC,HGSVC,1KG-ONT	No	NA	NA	NA	NA	NA	NA
chr17:47000009	chr17-47000009-allele491654-72	INS	71	NA	0.0007564296520423601,0.005763688760806916,0.03273809523809524,0.019880715705765408,0.065439672801636	0.0207685	NA	NA	NA	NA	NA	NA	NA	NA	NA	Yes	NA	HPRC,HGSVC,1KG-ONT	No	NA	NA	NA	NA	NA	NA
chr17:47000010	chr17-47000010-allele491655-77	INS	76	NA	0.0007564296520423601,0.0,0.000992063492063492,0.0009940357852882703,0.0	NA	NA	NA	NA	NA	NA	NA	NA	NA	NA	Yes	NA	HPRC,HGSVC,1KG-ONT	No	NA	NA	NA	NA	NA	NA
chr17:47000011	chr17-47000011-allele491656-54	INS	53	NA	0.0007564296520423601,0.0,0.0,0.0,0.0	0.000918741	NA	NA	NA	NA	NA	NA	NA	NA	NA	Yes	NA	HPRC	No	NA	NA	NA	NA	NA	NA
chr17:47000021	chr17-47000021-allele491666-193	INS	192	NA	0.0030257186081694403,0.001440922190201729,0.00496031746031746,0.0,0.0	NA	NA	NA	NA	NA	NA	NA	NA	NA	NA	Yes	NA	HPRC,HGSVC,1KG-ONT	No	NA	NA	NA	NA	NA	NA
chr17:47000021	chr17-47000021-allele491667-207	INS	206	NA	0.0030257186081694403,0.0,0.0,0.0,0.0	0.00520636	NA	NA	NA	NA	NA	NA	NA	NA	NA	Yes	NA	HPRC,HGSVC,1KG-ONT	No	NA	NA	NA	NA	NA	NA
chr17:47000029	chr17-47000029-allele491678-153	INS	152	NA	0.0030257186081694403,0.0,0.0,0.0019880715705765406,0.0	0.00206069	NA	NA	NA	NA	NA	NA	NA	NA	NA	Yes	NA	HPRC,HGSVC,1KG-ONT	No	NA	NA	NA	NA	NA	NA
chr17:47000036	chr17-47000036-allele491684-128	INS	127	NA	0.0015128593040847202,0.0,0.0,0.0,0.0	0.00234988	NA	NA	NA	NA	NA	NA	NA	NA	NA	Yes	NA	HPRC,HGSVC,1KG-ONT	No	NA	NA	NA	NA	NA	NA
chr17:47000076	chr17-47000076-allele491716-393	INS	392	NA	0.0037821482602118004,0.012968299711815562,0.00496031746031746,0.05268389662027833,0.019427402862985686	0.010088	NA	NA	NA	NA	NA	NA	NA	NA	NA	Yes	NA	HPRC,HGSVC,1KG-ONT	No	NA	NA	NA	NA	NA	NA
chr17:47000076	chr17-47000076-allele491718-141	INS	140	NA	0.0015128593040847202,0.0,0.0,0.0,0.0	0.00234988	NA	NA	NA	NA	NA	NA	NA	NA	NA	Yes	NA	HPRC,HGSVC	No	NA	NA	NA	NA	NA	NA
chr17:47000076	chr17-47000076-allele491714-570	INS	569	NA	0.0,0.03025936599423631,0.013888888888888888,0.0,0.0	0.00593536	NA	NA	NA	NA	NA	NA	NA	NA	NA	Yes	NA	HPRC,HGSVC,1KG-ONT	No	NA	NA	NA	NA	NA	NA
chr17:47000076	chr17-47000076-allele491717-373	INS	372	NA	0.0007564296520423601,0.011527377521613832,0.002976190476190476,0.041749502982107355,0.019427402862985686	0.0116279	NA	NA	NA	NA	NA	NA	NA	NA	NA	Yes	NA	HPRC,HGSVC,1KG-ONT	No	NA	NA	NA	NA	NA	NA
chr17:47000091	chr17-47000091-allele491741-88	INS	87	NA	0.0,0.0,0.0,0.0009940357852882703,0.00408997955010225	0.000408842	NA	NA	NA	NA	NA	NA	NA	NA	NA	Yes	NA	HPRC,HGSVC,1KG-ONT	No	NA	NA	NA	NA	NA	NA
chr17:47000091	chr17-47000091-allele491736-83	INS	82	NA	0.00832072617246596,0.024495677233429394,0.03670634920634921,0.018886679920477135,0.03374233128834356	0.00853546	NA	NA	NA	NA	NA	NA	NA	NA	NA	Yes	NA	HPRC,HGSVC,1KG-ONT	No	NA	NA	NA	NA	NA	NA
chr17:47000091	chr17-47000091-allele491745-388	INS	387	NA	0.0,0.0,0.0,0.0009940357852882703,0.002044989775051125	3.94758e-05	NA	NA	NA	NA	NA	NA	NA	NA	NA	Yes	NA	HPRC,HGSVC,1KG-ONT	No	NA	NA	NA	NA	NA	NA
chr17:47000091	chr17-47000091-allele491743-205	INS	204	NA	0.0015128593040847202,0.0,0.0,0.003976143141153081,0.0	NA	NA	NA	NA	NA	NA	NA	NA	NA	NA	Yes	NA	HPRC,HGSVC,1KG-ONT	No	NA	NA	NA	NA	NA	NA
chr17:47000091	chr17-47000091-allele491744-185	INS	184	NA	0.0007564296520423601,0.0,0.0,0.0,0.0	0.000918741	NA	NA	NA	NA	NA	NA	NA	NA	NA	Yes	NA	HPRC,HGSVC,1KG-ONT	No	NA	NA	NA	NA	NA	NA
chr17:47000096	chr17-47000096-allele491749-113	INS	112	NA	0.0007564296520423601,0.001440922190201729,0.0,0.0,0.002044989775051125	NA	NA	NA	NA	NA	NA	NA	NA	NA	NA	Yes	NA	HPRC,HGSVC,1KG-ONT	No	NA	NA	NA	NA	NA	NA
chr17:47000096	chr17-47000096-allele491750-125	INS	124	NA	0.01059001512859304,0.0,0.0,0.0,0.0	0.0193739	NA	NA	NA	NA	NA	NA	NA	NA	NA	Yes	NA	HPRC,HGSVC,1KG-ONT	No	NA	NA	NA	NA	NA	NA
chr17:47019268	chr17-47019268-allele491971-1	DEL	1194	NA	0.059757942511346446,0.004322766570605188,0.0,0.0,0.0	0.100753	NA	NA	NA	NA	NA	NA	NA	NA	NA	Yes	NA	HPRC,HGSVC,1KG-ONT	Yes	NA	NA	NA	NA	NA	NA
chr17:47098419	chr17-47098419-allele492789-326	INS	325	NA	0.0022692889561270802,0.0,0.0,0.0,0.0	0.00377908	NA	NA	NA	NA	NA	NA	NA	NA	NA	Yes	NA	No	Yes	NA	NA	NA	NA	NA	NA
chr17:47108149	chr17-47108149-allele492905-62	INS	61	NA	0.0,0.0,0.007936507936507936,0.0009940357852882703,0.0	0.00114796	NA	NA	NA	NA	NA	NA	NA	NA	NA	No	NA	HPRC,HGSVC,1KG-ONT	No	NA	NA	NA	NA	NA	NA
chr17:47108182	chr17-47108182-allele492906-63	INS	62	NA	0.2670196671709531,0.21181556195965417,0.1597222222222222,0.19483101391650098,0.22085889570552147	0.0146158	NA	NA	NA	NA	NA	NA	NA	NA	NA	No	NA	HPRC,HGSVC,1KG-ONT	No	NA	NA	NA	NA	NA	NA
chr17:47108268	chr17-47108268-allele492909-63	INS	62	NA	0.0,0.0,0.0,0.004970178926441352,0.017382413087934562	0.00346003	NA	NA	NA	NA	NA	NA	NA	NA	NA	No	NA	HPRC,HGSVC,1KG-ONT	No	NA	NA	NA	NA	NA	NA
chr17:47109748	chr17-47109748-allele492919-2573	INS	2572	NA	0.00680786686838124,0.0,0.0,0.0,0.0	0.0123139	NA	NA	NA	NA	NA	NA	NA	NA	NA	No	NA	No	Yes	NA	NA	NA	NA	NA	NA
chr17:47131877	chr17-47131877-allele493184-825	INS	824	NA	0.01361573373676248,0.001440922190201729,0.0,0.0,0.0	0.0227299	CDC27(0.96144, 0.38)	NA	NA	NA	NA	NA	NA	NA	NA	No	NA	HPRC,HGSVC,1KG-ONT	No	NA	NA	NA	NA	NA	NA
chr17:47131877	chr17-47131877-allele493180-825	INS	824	NA	0.14069591527987896,0.0936599423631124,0.04365079365079365,0.06063618290258449,0.05623721881390593	0.0405892	CDC27(0.96144, 0.38)	NA	NA	NA	NA	NA	NA	NA	NA	No	NA	HPRC,HGSVC,1KG-ONT	No	NA	NA	NA	NA	NA	NA
chr17:47131877	chr17-47131877-allele493186-821	INS	820	NA	0.0113464447806354,0.001440922190201729,0.0,0.0,0.0	0.0185365	CDC27(0.96144, 0.38)	NA	NA	NA	NA	NA	NA	NA	NA	No	NA	HPRC,HGSVC,1KG-ONT	No	NA	NA	NA	NA	NA	NA
chr17:47131877	chr17-47131877-allele493188-826	INS	825	NA	0.0015128593040847202,0.0,0.0,0.0,0.0	0.00234988	CDC27(0.96144, 0.38)	NA	NA	NA	NA	NA	NA	NA	NA	No	NA	HPRC,HGSVC,1KG-ONT	No	NA	NA	NA	NA	NA	NA
chr17:47131877	chr17-47131877-allele493183-824	INS	823	NA	0.00680786686838124,0.0,0.0,0.0,0.0	0.0123139	CDC27(0.96144, 0.38)	NA	NA	NA	NA	NA	NA	NA	NA	No	NA	HPRC,HGSVC,1KG-ONT	No	NA	NA	NA	NA	NA	NA
chr17:47131877	chr17-47131877-allele493182-824	INS	823	NA	0.0030257186081694403,0.0,0.0,0.0,0.0	0.00520636	CDC27(0.96144, 0.38)	NA	NA	NA	NA	NA	NA	NA	NA	No	NA	HPRC,HGSVC,1KG-ONT	No	NA	NA	NA	NA	NA	NA
chr17:47131877	chr17-47131877-allele493185-826	INS	825	NA	0.0015128593040847202,0.0,0.006944444444444444,0.0,0.002044989775051125	NA	CDC27(0.96144, 0.38)	NA	NA	NA	NA	NA	NA	NA	NA	No	NA	HPRC,HGSVC,1KG-ONT	No	NA	NA	NA	NA	NA	NA
chr17:47131877	chr17-47131877-allele493178-825	INS	824	NA	0.7534039334341907,0.8587896253602305,0.9196428571428571,0.8817097415506958,0.9233128834355828	0.0830716	CDC27(0.96144, 0.38)	NA	NA	NA	NA	NA	NA	NA	NA	No	NA	HPRC,HGSVC,1KG-ONT	No	NA	NA	NA	NA	NA	NA
chr17:47131877	chr17-47131877-allele493187-824	INS	823	NA	0.0,0.011527377521613832,0.00496031746031746,0.013916500994035786,0.005112474437627812	0.0054079	CDC27(0.96144, 0.38)	NA	NA	NA	NA	NA	NA	NA	NA	No	NA	HPRC,HGSVC,1KG-ONT	No	NA	NA	NA	NA	NA	NA
chr17:47131877	chr17-47131877-allele493181-825	INS	824	NA	0.02042360060514372,0.005763688760806916,0.000992063492063492,0.006958250497017893,0.0010224948875255625	0.0172988	CDC27(0.96144, 0.38)	NA	NA	NA	NA	NA	NA	NA	NA	No	NA	HPRC,HGSVC,1KG-ONT	No	NA	NA	NA	NA	NA	NA
chr17:47261424	chr17-47261424-allele494407-331	INS	330	NA	0.012102874432677761,0.001440922190201729,0.0,0.0,0.0	0.0199352	ITGB3(6.4519e-07, 0.685)	ITGB3(6.4519e-07, 0.685)	NA	NA	NA	NA	NA	NA	NA	No	NA	HGSVC	Yes	NA	NA	NA	NA	NA	NA
chr17:47322542	chr17-47322542-allele494898-1	DEL	65	NA	0.039334341906202726,0.0,0.0,0.0009940357852882703,0.005112474437627812	0.0593698	NA	NA	NA	NA	NA	NA	NA	NA	NA	No	NA	HPRC,HGSVC,1KG-ONT	Yes	NA	NA	NA	NA	NA	NA
chr17:47325025	chr17-47325025-allele494926-289	INS	288	NA	0.028744326777609682,0.01585014409221902,0.10218253968253968,0.04970178926441352,0.04294478527607362	0.00733088	NA	NA	NA	NA	NA	NA	NA	NA	promoter	No	NA	HPRC,HGSVC,1KG-ONT	Yes	NA	NA	NA	NA	NA	NA
chr17:47325026	chr17-47325026-allele494929-275	INS	274	NA	0.291981845688351,0.22046109510086456,0.1488095238095238,0.33697813121272363,0.3057259713701431	0.00292879	NA	NA	NA	NA	NA	NA	NA	NA	promoter	No	NA	HPRC,HGSVC,1KG-ONT	Yes	NA	NA	NA	NA	NA	NA
chr17:47325026	chr17-47325026-allele494932-274	INS	273	NA	0.00529500756429652,0.010086455331412104,0.021825396825396824,0.0019880715705765406,0.0010224948875255625	0.000152374	NA	NA	NA	NA	NA	NA	NA	NA	promoter	No	NA	HPRC,HGSVC,1KG-ONT	Yes	NA	NA	NA	NA	NA	NA
chr17:47325026	chr17-47325026-allele494937-255	INS	254	NA	0.0,0.0,0.0,0.0,0.003067484662576687	3.94758e-05	NA	NA	NA	NA	NA	NA	NA	NA	promoter	No	NA	HPRC,HGSVC,1KG-ONT	Yes	NA	NA	NA	NA	NA	NA
chr17:47325026	chr17-47325026-allele494933-270	INS	269	NA	0.0,0.001440922190201729,0.0,0.0,0.0	NA	NA	NA	NA	NA	NA	NA	NA	NA	promoter	No	NA	HPRC,HGSVC,1KG-ONT	Yes	NA	NA	NA	NA	NA	NA
chr17:47325026	chr17-47325026-allele494930-272	INS	271	NA	0.0,0.0,0.0,0.002982107355864811,0.0	3.94758e-05	NA	NA	NA	NA	NA	NA	NA	NA	promoter	No	NA	HPRC,HGSVC,1KG-ONT	Yes	NA	NA	NA	NA	NA	NA
chr17:47325026	chr17-47325026-allele494934-257	INS	256	NA	0.006051437216338881,0.0,0.007936507936507936,0.0,0.0	0.00178634	NA	NA	NA	NA	NA	NA	NA	NA	promoter	No	NA	HPRC,HGSVC,1KG-ONT	Yes	NA	NA	NA	NA	NA	NA
chr17:47325026	chr17-47325026-allele494927-256	INS	255	NA	0.16565809379727686,0.069164265129683,0.1349206349206349,0.05168986083499006,0.08793456032719836	0.030702	NA	NA	NA	NA	NA	NA	NA	NA	promoter	No	NA	HPRC,HGSVC,1KG-ONT	Yes	NA	NA	NA	NA	NA	NA
chr17:47325026	chr17-47325026-allele494928-271	INS	270	NA	0.02042360060514372,0.025936599423631124,0.0873015873015873,0.05168986083499006,0.0408997955010225	0.0122023	NA	NA	NA	NA	NA	NA	NA	NA	promoter	No	NA	HPRC,HGSVC,1KG-ONT	Yes	NA	NA	NA	NA	NA	NA
chr17:47325026	chr17-47325026-allele494935-277	INS	276	NA	0.0015128593040847202,0.0,0.0,0.0,0.0	0.00183645	NA	NA	NA	NA	NA	NA	NA	NA	promoter	No	NA	HPRC,HGSVC,1KG-ONT	Yes	NA	NA	NA	NA	NA	NA
chr17:47325026	chr17-47325026-allele494936-252	INS	251	NA	0.0030257186081694403,0.03170028818443804,0.0,0.02485089463220676,0.005112474437627812	0.00499347	NA	NA	NA	NA	NA	NA	NA	NA	promoter	No	NA	HPRC,HGSVC,1KG-ONT	Yes	NA	NA	NA	NA	NA	NA
chr17:47325026	chr17-47325026-allele494931-271	INS	270	NA	0.0015128593040847202,0.001440922190201729,0.002976190476190476,0.002982107355864811,0.00408997955010225	NA	NA	NA	NA	NA	NA	NA	NA	NA	promoter	No	NA	HPRC,HGSVC,1KG-ONT	Yes	NA	NA	NA	NA	NA	NA
chr17:47348755	chr17-47348755-allele495148-329	INS	328	NA	0.019667170953101363,0.004322766570605188,0.0,0.0009940357852882703,0.00408997955010225	0.0218971	NA	NA	NA	NA	NA	NA	NA	NA	NA	No	NA	HPRC,1KG-ONT	Yes	NA	NA	NA	NA	NA	NA
chr17:47348766	chr17-47348766-allele495149-361	INS	360	NA	0.0,0.0,0.0,0.0009940357852882703,0.00408997955010225	0.000408842	NA	NA	NA	NA	NA	NA	NA	NA	NA	No	NA	HPRC,1KG-ONT	Yes	NA	NA	NA	NA	NA	NA
chr17:47397945	chr17-47397945-allele495620-51	INS	50	NA	0.0007564296520423601,0.0,0.0,0.0009940357852882703,0.0	NA	NA	NA	NA	NA	NA	NA	NA	NA	NA	No	NA	No	No	NA	NA	NA	NA	NA	NA
chr17:47397946	chr17-47397946-allele495624-54	INS	53	NA	0.0,0.002881844380403458,0.06646825396825397,0.002982107355864811,0.0010224948875255625	0.0129735	NA	NA	NA	NA	NA	NA	NA	NA	NA	No	NA	No	No	NA	NA	NA	NA	NA	NA
chr17:47397965	chr17-47397965-allele495627-51	INS	50	0.901136	0.20196671709531014,0.10951008645533142,0.25297619047619047,0.07952286282306163,0.14314928425357873	0.00947522	NA	NA	NA	NA	NA	NA	NA	NA	NA	No	NA	No	No	NA	Systolic blood pressure (MTAG)(EFCAB13-DT, rs139041918, 4E-8, 0.5007082926457239)	Acute pancreatitis(0.37%, 2.59%, 0.14, [0.02;1.07], 0.028454),Anemia in chronic kidney disease(0.37%, 3.45%, 0.11, [0.01;0.79], 0.007039),Cataract(2.24%, 6.38%, 0.34, [0.14;0.81], 0.010776),Cellulitis of toe(0.37%, 2.76%, 0.13, [0.02;1.0], 0.017898),Chronic kidney disease(3.73%, 8.10%, 0.44, [0.22;0.88], 0.018004),Chronic kidney disease stage 3(2.61%, 5.86%, 0.43, [0.19;0.99], 0.039845),Chronic nonalcoholic liver disease(1.12%, 3.62%, 0.3, [0.09;1.02], 0.044824),Combined form of senile cataract(0.75%, 3.45%, 0.21, [0.05;0.91], 0.01973),Diverticular disease of colon(2.24%, 6.38%, 0.34, [0.14;0.81], 0.010776),Epilepsy(3.73%, 1.38%, 2.77, [1.08;7.1], 0.038219),Gastroesophageal reflux disease without esophagitis(22.39%, 30.34%, 0.66, [0.47;0.93], 0.016889),Localized enlarged lymph nodes(2.24%, 5.86%, 0.37, [0.15;0.89], 0.022557),Non-toxic multinodular goiter(4.10%, 7.93%, 0.5, [0.25;0.98], 0.039334),Ocular hypertension(2.24%, 5.34%, 0.41, [0.17;0.98], 0.045791),Psoriasis(3.36%, 0.69%, 5.0, [1.53;16.4], 0.005611),Sebaceous cyst of skin(2.24%, 5.69%, 0.38, [0.16;0.92], 0.032788),Synovial cyst of knee(0.37%, 2.41%, 0.15, [0.02;1.16], 0.046358),Visual disturbance(5.60%, 10.69%, 0.5, [0.28;0.89], 0.020039)	NA	NA	NA
chr17:47397982	chr17-47397982-allele495629-55	INS	54	NA	0.0007564296520423601,0.0,0.0,0.0,0.0	0.000918741	NA	NA	NA	NA	NA	NA	NA	NA	NA	No	NA	No	No	NA	NA	NA	NA	NA	NA
chr17:47458810	chr17-47458810-allele496119-333	INS	332	NA	0.0,0.0,0.00496031746031746,0.0019880715705765406,0.007157464212678937	0.00207258	NA	NA	NA	NA	NA	NA	NA	NA	NA	Yes	NA	No	Yes	NA	NA	NA	NA	NA	NA
chr17:47476303	chr17-47476303-allele496316-53	INS	52	NA	0.0037821482602118004,0.0,0.0,0.0,0.0	0.00663171	NA	NA	NA	NA	NA	NA	NA	NA	NA	Yes	NA	No	No	NA	NA	NA	NA	NA	NA
chr17:47486963	chr17-47486963-allele496484-1	DEL	108	NA	0.0,0.0,0.0,0.003976143141153081,0.0010224948875255625	0.000408842	NA	NA	NA	NA	NA	NA	NA	NA	NA	Yes	NA	No	Yes	NA	NA	NA	NA	NA	NA
chr17:47493283	chr17-47493283-allele496551-1	DEL	2281	NA	0.0,0.0,0.0,0.0,0.00408997955010225	0.000224143	NA	NA	NA	NA	NA	NA	NA	NA	enhancer	Yes	NA	No	Yes	NA	NA	NA	NA	NA	NA
chr17:47557416	chr17-47557416-allele497279-1	DEL	502	NA	0.012102874432677761,0.03314121037463977,0.06448412698412699,0.10238568588469185,0.06646216768916155	0.0308679	NPEPPS(1.0, 0.299)	NA	NA	NA	NA	NA	NA	NA	NA	Yes	NA	HPRC,HGSVC,1KG-ONT	Yes	NA	NA	NA	NA	NA	NA
chr17:47574051	chr17-47574051-allele497408-435	INS	434	NA	0.0,0.0,0.0,0.0,0.002044989775051125	NA	NPEPPS(1.0, 0.299)	NA	NA	NA	NA	NA	NA	NA	NA	Yes	NA	HPRC,1KG-ONT	No	NA	NA	NA	NA	NA	NA
chr17:47667386	chr17-47667386-allele497790-1	DEL	431	NA	0.0,0.0,0.001984126984126984,0.0,0.0	NA	KPNB1(1.0, 0.119)	NA	NA	NA	NA	NA	NA	NA	NA	No	NA	HGSVC	Yes	NA	NA	NA	NA	NA	NA
chr17:47691046	chr17-47691046-allele498018-330	INS	329	NA	0.0045385779122541605,0.0,0.0,0.0,0.0	0.00805514	NA	NA	NA	NA	NA	NA	NA	NA	NA	No	NA	No	Yes	NA	NA	NA	NA	NA	NA
chr17:47873997	chr17-47873997-allele498935-1	DEL	52	NA	0.0015128593040847202,0.0,0.0,0.0,0.0	0.00234988	NA	NA	NA	NA	NA	NA	NA	NA	NA	No	NA	No	Yes	NA	NA	NA	NA	NA	NA
chr17:47889261	chr17-47889261-allele499086-320	INS	319	NA	0.023449319213313162,0.053314121037463975,0.002976190476190476,0.042743538767395624,0.018404907975460124	NA	NA	NA	NA	NA	NA	NA	NA	NA	NA	No	NA	HPRC,HGSVC,1KG-ONT	Yes	NA	NA	NA	NA	NA	NA
chr17:47939812	chr17-47939812-allele499497-1	DEL	82	NA	0.0,0.0,0.0,0.0009940357852882703,0.0	NA	NA	NA	NA	NA	NA	NA	NA	NA	NA	No	NA	No	Yes	NA	NA	NA	NA	NA	NA
chr17:47997648	chr17-47997648-allele499880-223	INS	222	NA	0.025718608169440244,0.001440922190201729,0.0,0.0,0.0	0.0448872	NA	NA	NA	NA	NA	NA	NA	NA	NA	No	NA	HPRC,HGSVC,1KG-ONT	Yes	NA	NA	NA	NA	NA	NA
chr17:48069748	chr17-48069748-allele500288-328	INS	327	NA	0.0045385779122541605,0.001440922190201729,0.0,0.0,0.0	0.00598883	NA	NA	NA	NA	NA	NA	NA	NA	NA	Yes	NA	HGSVC,1KG-ONT	Yes	NA	NA	NA	NA	NA	NA
chr17:48082503	chr17-48082503-allele500463-1	DEL	2408	NA	0.10892586989409984,0.008645533141210375,0.006944444444444444,0.003976143141153081,0.00408997955010225	0.151268	CBX1(0.29399, 0.721)	NA	NA	NA	NA	NA	NA	NA	NA	No	NA	HPRC,HGSVC,1KG-ONT	Yes	NA	NA	NA	NA	NA	NA
chr17:48089547	chr17-48089547-allele500533-1515	INS	1514	NA	0.0045385779122541605,0.012968299711815562,0.0,0.0,0.0	0.000154954	CBX1(0.29399, 0.721)	NA	NA	NA	NA	NA	NA	NA	NA	No	NA	HPRC,HGSVC,1KG-ONT	No	NA	NA	NA	NA	NA	NA
chr17:48089547	chr17-48089547-allele500532-1514	INS	1513	NA	0.018154311649016642,0.001440922190201729,0.0,0.0009940357852882703,0.0010224948875255625	0.0270386	CBX1(0.29399, 0.721)	NA	NA	NA	NA	NA	NA	NA	NA	No	NA	HPRC,HGSVC,1KG-ONT	No	NA	NA	NA	NA	NA	NA
chr17:48089547	chr17-48089547-allele500531-1513	INS	1512	NA	0.058245083207261725,0.043227665706051875,0.0882936507936508,0.08946322067594434,0.041922290388548056	0.000159217	CBX1(0.29399, 0.721)	NA	NA	NA	NA	NA	NA	NA	NA	No	NA	HPRC,HGSVC,1KG-ONT	No	NA	NA	NA	NA	NA	NA
chr17:48089547	chr17-48089547-allele500537-1515	INS	1514	NA	0.006051437216338881,0.0,0.005952380952380952,0.002982107355864811,0.0010224948875255625	0.000928792	CBX1(0.29399, 0.721)	NA	NA	NA	NA	NA	NA	NA	NA	No	NA	HPRC,HGSVC,1KG-ONT	No	NA	NA	NA	NA	NA	NA
chr17:48089547	chr17-48089547-allele500538-1515	INS	1514	NA	0.01588502269288956,0.004322766570605188,0.0,0.0,0.0	0.022978	CBX1(0.29399, 0.721)	NA	NA	NA	NA	NA	NA	NA	NA	No	NA	HPRC,HGSVC,1KG-ONT	No	NA	NA	NA	NA	NA	NA
chr17:48089547	chr17-48089547-allele500536-1515	INS	1514	NA	0.01059001512859304,0.0,0.0,0.003976143141153081,0.0	0.0120142	CBX1(0.29399, 0.721)	NA	NA	NA	NA	NA	NA	NA	NA	No	NA	HPRC,HGSVC,1KG-ONT	No	NA	NA	NA	NA	NA	NA
chr17:48089547	chr17-48089547-allele500541-1515	INS	1514	NA	0.0007564296520423601,0.02881844380403458,0.000992063492063492,0.07952286282306163,0.012269938650306749	0.0192463	CBX1(0.29399, 0.721)	NA	NA	NA	NA	NA	NA	NA	NA	No	NA	HPRC,HGSVC,1KG-ONT	No	NA	NA	NA	NA	NA	NA
chr17:48089547	chr17-48089547-allele500539-1513	INS	1512	NA	0.0022692889561270802,0.0,0.0,0.0,0.002044989775051125	0.000980669	CBX1(0.29399, 0.721)	NA	NA	NA	NA	NA	NA	NA	NA	No	NA	HPRC,HGSVC,1KG-ONT	No	NA	NA	NA	NA	NA	NA
chr17:48089547	chr17-48089547-allele500534-1515	INS	1514	NA	0.0,0.0,0.0,0.003976143141153081,0.0	0.000224143	CBX1(0.29399, 0.721)	NA	NA	NA	NA	NA	NA	NA	NA	No	NA	HPRC,HGSVC,1KG-ONT	No	NA	NA	NA	NA	NA	NA
chr17:48089547	chr17-48089547-allele500546-1516	INS	1515	NA	0.0,0.001440922190201729,0.0,0.0,0.0	NA	CBX1(0.29399, 0.721)	NA	NA	NA	NA	NA	NA	NA	NA	No	NA	HPRC,HGSVC,1KG-ONT	No	NA	NA	NA	NA	NA	NA
chr17:48089547	chr17-48089547-allele500545-1514	INS	1513	NA	0.0,0.0,0.002976190476190476,0.0,0.0	NA	CBX1(0.29399, 0.721)	NA	NA	NA	NA	NA	NA	NA	NA	No	NA	HPRC,HGSVC,1KG-ONT	No	NA	NA	NA	NA	NA	NA
chr17:48089547	chr17-48089547-allele500529-1514	INS	1513	NA	0.5907715582450832,0.484149855907781,0.6428571428571429,0.44433399602385687,0.5449897750511248	0.00617138	CBX1(0.29399, 0.721)	NA	NA	NA	NA	NA	NA	NA	NA	No	NA	HPRC,HGSVC,1KG-ONT	No	NA	NA	NA	NA	NA	NA
chr17:48089547	chr17-48089547-allele500530-1515	INS	1514	NA	0.058245083207261725,0.14985590778097982,0.17261904761904762,0.12027833001988071,0.22188139059304704	0.0476815	CBX1(0.29399, 0.721)	NA	NA	NA	NA	NA	NA	NA	NA	No	NA	HPRC,HGSVC,1KG-ONT	No	NA	NA	NA	NA	NA	NA
chr17:48089547	chr17-48089547-allele500544-1514	INS	1513	NA	0.0007564296520423601,0.0,0.0,0.003976143141153081,0.0	NA	CBX1(0.29399, 0.721)	NA	NA	NA	NA	NA	NA	NA	NA	No	NA	HPRC,HGSVC,1KG-ONT	No	NA	NA	NA	NA	NA	NA
chr17:48092833	chr17-48092833-allele500607-128	INS	127	NA	0.0,0.0,0.020833333333333332,0.005964214711729622,0.0	0.00428961	CBX1(0.29399, 0.721)	NA	NA	NA	NA	NA	NA	NA	NA	No	NA	No	Yes	NA	NA	NA	NA	NA	NA
chr17:48102599	chr17-48102599-allele500724-113	INS	112	NA	0.0022692889561270802,0.0,0.0,0.0,0.0	0.00377908	NA	NA	NA	NA	NA	NA	NA	NA	NA	No	NA	HPRC,HGSVC	Yes	NA	NA	NA	NA	NA	NA
chr17:48102599	chr17-48102599-allele500722-105	INS	104	NA	0.0007564296520423601,0.0,0.0,0.0,0.0	0.000918741	NA	NA	NA	NA	NA	NA	NA	NA	NA	No	NA	HPRC,HGSVC	Yes	NA	NA	NA	NA	NA	NA
chr17:48102599	chr17-48102599-allele500727-117	INS	116	NA	0.0,0.0,0.001984126984126984,0.0,0.0	NA	NA	NA	NA	NA	NA	NA	NA	NA	NA	No	NA	HPRC,HGSVC	Yes	NA	NA	NA	NA	NA	NA
chr17:48102599	chr17-48102599-allele500725-111	INS	110	NA	0.0007564296520423601,0.0,0.0,0.0,0.0	0.000918741	NA	NA	NA	NA	NA	NA	NA	NA	NA	No	NA	HPRC,HGSVC	Yes	NA	NA	NA	NA	NA	NA
chr17:48102599	chr17-48102599-allele500723-112	INS	111	NA	0.0718608169440242,0.007204610951008645,0.0,0.0009940357852882703,0.0	0.115521	NA	NA	NA	NA	NA	NA	NA	NA	NA	No	NA	HPRC,HGSVC	Yes	NA	NA	NA	NA	NA	NA
chr17:48233523	chr17-48233523-allele501647-157	INS	156	NA	0.04084720121028744,0.001440922190201729,0.0,0.0009940357852882703,0.0	0.0698493	SKAP1(1.7955e-05, 1.114)	NA	NA	NA	NA	NA	NA	NA	NA	No	NA	HPRC,HGSVC,1KG-ONT	Yes	NA	NA	NA	NA	NA	NA
chr17:48233523	chr17-48233523-allele501648-158	INS	157	NA	0.0007564296520423601,0.0,0.0,0.0,0.0	0.000918741	SKAP1(1.7955e-05, 1.114)	NA	NA	NA	NA	NA	NA	NA	NA	No	NA	HPRC,HGSVC,1KG-ONT	Yes	NA	NA	NA	NA	NA	NA
chr17:48322879	chr17-48322879-allele501952-1	DEL	2151	NA	0.0015128593040847202,0.0,0.0,0.0,0.002044989775051125	7.61513e-05	SKAP1(1.7955e-05, 1.114)	NA	NA	NA	NA	NA	NA	NA	NA	No	NA	HGSVC,1KG-ONT	Yes	NA	NA	NA	NA	NA	NA
chr17:48334827	chr17-48334827-allele502027-340	INS	339	NA	0.0,0.0,0.0,0.0,0.0010224948875255625	NA	SKAP1(1.7955e-05, 1.114)	NA	NA	NA	NA	NA	NA	NA	NA	No	NA	1KG-ONT	Yes	NA	NA	NA	NA	NA	NA
chr17:48342412	chr17-48342412-allele502060-1	DEL	68	NA	0.18910741301059,0.15561959654178675,0.002976190476190476,0.05864811133200795,0.03374233128834356	0.101886	SKAP1(1.7955e-05, 1.114)	NA	NA	NA	NA	NA	NA	NA	NA	No	NA	HPRC,HGSVC,1KG-ONT	No	NA	NA	NA	NA	NA	NA
chr17:48367536	chr17-48367536-allele502233-53	INS	52	NA	0.0030257186081694403,0.01440922190201729,0.000992063492063492,0.020874751491053677,0.0081799591002045	0.00295504	SKAP1(1.7955e-05, 1.114)	NA	NA	NA	NA	NA	NA	NA	NA	No	NA	HGSVC,1KG-ONT	No	NA	NA	NA	NA	NA	NA
chr17:48367536	chr17-48367536-allele502241-55	INS	54	NA	0.0007564296520423601,0.0,0.0,0.0,0.0	0.000918741	SKAP1(1.7955e-05, 1.114)	NA	NA	NA	NA	NA	NA	NA	NA	No	NA	HGSVC,1KG-ONT	No	NA	NA	NA	NA	NA	NA
chr17:48413523	chr17-48413523-allele502668-55	INS	54	NA	0.04462934947049924,0.053314121037463975,0.012896825396825396,0.009940357852882704,0.00408997955010225	0.0148391	SKAP1(1.7955e-05, 1.114)	NA	NA	NA	NA	NA	NA	NA	NA	No	NA	HPRC,HGSVC,1KG-ONT	Yes	NA	NA	NA	NA	NA	NA
chr17:48413523	chr17-48413523-allele502663-52	INS	51	NA	0.014372163388804841,0.018731988472622477,0.000992063492063492,0.020874751491053677,0.005112474437627812	NA	SKAP1(1.7955e-05, 1.114)	NA	NA	NA	NA	NA	NA	NA	NA	No	NA	HPRC,HGSVC,1KG-ONT	Yes	NA	NA	NA	NA	NA	NA
chr17:48413523	chr17-48413523-allele502681-54	INS	53	NA	0.00832072617246596,0.001440922190201729,0.0,0.0,0.0	0.0129393	SKAP1(1.7955e-05, 1.114)	NA	NA	NA	NA	NA	NA	NA	NA	No	NA	HPRC,HGSVC,1KG-ONT	Yes	NA	NA	NA	NA	NA	NA
chr17:48413523	chr17-48413523-allele502698-51	INS	50	NA	0.0007564296520423601,0.0,0.0,0.0,0.0	0.000918741	SKAP1(1.7955e-05, 1.114)	NA	NA	NA	NA	NA	NA	NA	NA	No	NA	HPRC,HGSVC,1KG-ONT	Yes	NA	NA	NA	NA	NA	NA
chr17:48413523	chr17-48413523-allele502689-57	INS	56	NA	0.0,0.0,0.005952380952380952,0.0,0.0	0.000593574	SKAP1(1.7955e-05, 1.114)	NA	NA	NA	NA	NA	NA	NA	NA	No	NA	HPRC,HGSVC,1KG-ONT	Yes	NA	NA	NA	NA	NA	NA
chr17:48413523	chr17-48413523-allele502697-56	INS	55	NA	0.0022692889561270802,0.0,0.0,0.0,0.0	0.00377908	SKAP1(1.7955e-05, 1.114)	NA	NA	NA	NA	NA	NA	NA	NA	No	NA	HPRC,HGSVC,1KG-ONT	Yes	NA	NA	NA	NA	NA	NA
chr17:48413523	chr17-48413523-allele502667-70	INS	69	NA	0.0007564296520423601,0.0,0.008928571428571428,0.0,0.0	0.000199544	SKAP1(1.7955e-05, 1.114)	NA	NA	NA	NA	NA	NA	NA	NA	No	NA	HPRC,HGSVC,1KG-ONT	Yes	NA	NA	NA	NA	NA	NA
chr17:48413523	chr17-48413523-allele502673-55	INS	54	NA	0.0007564296520423601,0.04610951008645533,0.000992063492063492,0.010934393638170975,0.005112474437627812	0.00738918	SKAP1(1.7955e-05, 1.114)	NA	NA	NA	NA	NA	NA	NA	NA	No	NA	HPRC,HGSVC,1KG-ONT	Yes	NA	NA	NA	NA	NA	NA
chr17:48413523	chr17-48413523-allele502665-62	INS	61	NA	0.0037821482602118004,0.01440922190201729,0.0,0.0,0.0010224948875255625	NA	SKAP1(1.7955e-05, 1.114)	NA	NA	NA	NA	NA	NA	NA	NA	No	NA	HPRC,HGSVC,1KG-ONT	Yes	NA	NA	NA	NA	NA	NA
chr17:48413523	chr17-48413523-allele502664-58	INS	57	NA	0.048411497730711045,0.0345821325648415,0.005952380952380952,0.06560636182902585,0.03067484662576687	0.0022598	SKAP1(1.7955e-05, 1.114)	NA	NA	NA	NA	NA	NA	NA	NA	No	NA	HPRC,HGSVC,1KG-ONT	Yes	NA	NA	NA	NA	NA	NA
chr17:48413523	chr17-48413523-allele502676-57	INS	56	NA	0.00529500756429652,0.0,0.002976190476190476,0.0,0.0	0.00451357	SKAP1(1.7955e-05, 1.114)	NA	NA	NA	NA	NA	NA	NA	NA	No	NA	HPRC,HGSVC,1KG-ONT	Yes	NA	NA	NA	NA	NA	NA
chr17:48413523	chr17-48413523-allele502670-64	INS	63	NA	0.0015128593040847202,0.001440922190201729,0.0,0.018886679920477135,0.003067484662576687	0.00173624	SKAP1(1.7955e-05, 1.114)	NA	NA	NA	NA	NA	NA	NA	NA	No	NA	HPRC,HGSVC,1KG-ONT	Yes	NA	NA	NA	NA	NA	NA
chr17:48427627	chr17-48427627-allele502814-313	INS	312	NA	0.0,0.0,0.0,0.0,0.0010224948875255625	NA	SKAP1(1.7955e-05, 1.114)	NA	NA	NA	NA	NA	NA	NA	NA	No	NA	HPRC,HGSVC,1KG-ONT	Yes	NA	NA	NA	NA	NA	NA
chr17:48427627	chr17-48427627-allele502803-333	INS	332	NA	0.00832072617246596,0.0,0.0,0.0,0.0	0.0151436	SKAP1(1.7955e-05, 1.114)	NA	NA	NA	NA	NA	NA	NA	NA	No	NA	HPRC,HGSVC,1KG-ONT	Yes	NA	NA	NA	NA	NA	NA
chr17:48427627	chr17-48427627-allele502802-332	INS	331	NA	0.009077155824508321,0.01729106628242075,0.0248015873015873,0.005964214711729622,0.009202453987730062	0.000446551	SKAP1(1.7955e-05, 1.114)	NA	NA	NA	NA	NA	NA	NA	NA	No	NA	HPRC,HGSVC,1KG-ONT	Yes	NA	NA	NA	NA	NA	NA
chr17:48427627	chr17-48427627-allele502799-309	INS	308	NA	0.16944024205748864,0.13688760806916425,0.002976190476190476,0.039761431411530816,0.017382413087934562	0.107847	SKAP1(1.7955e-05, 1.114)	NA	NA	NA	NA	NA	NA	NA	NA	No	NA	HPRC,HGSVC,1KG-ONT	Yes	NA	NA	NA	NA	NA	NA
chr17:48427627	chr17-48427627-allele502804-309	INS	308	NA	0.015128593040847202,0.001440922190201729,0.0,0.0,0.009202453987730062	0.0123073	SKAP1(1.7955e-05, 1.114)	NA	NA	NA	NA	NA	NA	NA	NA	No	NA	HPRC,HGSVC,1KG-ONT	Yes	NA	NA	NA	NA	NA	NA
chr17:48427627	chr17-48427627-allele502813-333	INS	332	NA	0.0,0.0,0.0,0.003976143141153081,0.0	0.000224143	SKAP1(1.7955e-05, 1.114)	NA	NA	NA	NA	NA	NA	NA	NA	No	NA	HPRC,HGSVC,1KG-ONT	Yes	NA	NA	NA	NA	NA	NA
chr17:48427627	chr17-48427627-allele502810-308	INS	307	NA	0.0045385779122541605,0.007204610951008645,0.0,0.008946322067594433,0.009202453987730062	NA	SKAP1(1.7955e-05, 1.114)	NA	NA	NA	NA	NA	NA	NA	NA	No	NA	HPRC,HGSVC,1KG-ONT	Yes	NA	NA	NA	NA	NA	NA
chr17:48427627	chr17-48427627-allele502807-330	INS	329	NA	0.0045385779122541605,0.004322766570605188,0.0,0.006958250497017893,0.0010224948875255625	NA	SKAP1(1.7955e-05, 1.114)	NA	NA	NA	NA	NA	NA	NA	NA	No	NA	HPRC,HGSVC,1KG-ONT	Yes	NA	NA	NA	NA	NA	NA
chr17:48427627	chr17-48427627-allele502800-331	INS	330	0.82347	0.1664145234493192,0.1340057636887608,0.1597222222222222,0.17892644135188868,0.13701431492842536	5.65697e-05	SKAP1(1.7955e-05, 1.114)	NA	NA	NA	NA	NA	NA	NA	NA	No	NA	HPRC,HGSVC,1KG-ONT	Yes	NA	Keratoconus(SKAP1, rs12948086, 5E-9, 0.742970256096121),FEV1(SKAP1 - Y_RNA, rs12945803, 6E-10, 0.6231617495794212),Lung function (FVC)(SKAP1 - Y_RNA, rs12945803, 2E-12, 0.6231617495794212)	Acne(5.43%, 10.49%, 0.49, [0.27;0.88], 0.014267),Benign neoplasm of skin(1.81%, 5.94%, 0.29, [0.11;0.76], 0.007751),Chronic kidney disease(3.62%, 8.22%, 0.42, [0.21;0.84], 0.012404),Chronic kidney disease stage 3(2.54%, 5.94%, 0.41, [0.18;0.94], 0.038871),Degenerative joint disease involving multiple joints(0.36%, 2.80%, 0.13, [0.02;0.96], 0.016875),Degenerative joint disease of pelvis(0.72%, 2.97%, 0.24, [0.06;1.04], 0.045785),Diverticular disease(1.09%, 3.67%, 0.29, [0.09;0.98], 0.044187),Hemorrhage of rectum and anus(2.90%, 8.92%, 0.31, [0.14;0.65], 0.000826),Infective pneumonia(1.81%, 5.59%, 0.31, [0.12;0.81], 0.011244),Intestinal infectious disease(1.09%, 3.67%, 0.29, [0.09;0.98], 0.044187),Low compliance urinary bladder(0.36%, 2.27%, 0.16, [0.02;1.2], 0.044375),Microscopic hematuria(1.81%, 6.47%, 0.27, [0.1;0.69], 0.002248),Migraine(17.03%, 11.19%, 1.63, [1.08;2.45], 0.02225),Onychomycosis due to dermatophyte(6.16%, 11.71%, 0.5, [0.29;0.86], 0.010104),Osteoarthritis(10.87%, 16.43%, 0.62, [0.4;0.96], 0.037665),Osteoporosis(1.81%, 6.12%, 0.28, [0.11;0.73], 0.005065),Seborrheic dermatitis(2.54%, 6.64%, 0.37, [0.16;0.83], 0.013362),Sleep apnea(7.61%, 13.46%, 0.53, [0.32;0.88], 0.011748),Tinea pedis(1.81%, 5.07%, 0.35, [0.13;0.9], 0.024334)	NA	NA	NA
chr17:48427627	chr17-48427627-allele502805-311	INS	310	NA	0.0015128593040847202,0.002881844380403458,0.0,0.0,0.0	7.61513e-05	SKAP1(1.7955e-05, 1.114)	NA	NA	NA	NA	NA	NA	NA	NA	No	NA	HPRC,HGSVC,1KG-ONT	Yes	NA	NA	NA	NA	NA	NA
chr17:48427627	chr17-48427627-allele502806-308	INS	307	NA	0.0,0.004322766570605188,0.0,0.004970178926441352,0.003067484662576687	0.00151771	SKAP1(1.7955e-05, 1.114)	NA	NA	NA	NA	NA	NA	NA	NA	No	NA	HPRC,HGSVC,1KG-ONT	Yes	NA	NA	NA	NA	NA	NA
chr17:48427627	chr17-48427627-allele502801-310	INS	309	NA	0.0045385779122541605,0.004322766570605188,0.0,0.0,0.0	0.00334747	SKAP1(1.7955e-05, 1.114)	NA	NA	NA	NA	NA	NA	NA	NA	No	NA	HPRC,HGSVC,1KG-ONT	Yes	NA	NA	NA	NA	NA	NA
chr17:48444116	chr17-48444116-allele502931-1	DEL	69	NA	0.018910741301059002,0.1628242074927954,0.10218253968253968,0.2644135188866799,0.3997955010224949	0.146422	NA	NA	NA	NA	NA	NA	NA	NA	NA	No	NA	HPRC,HGSVC,1KG-ONT	No	NA	NA	NA	NA	NA	NA
chr17:48515977	chr17-48515977-allele503575-73	INS	72	NA	0.0015128593040847202,0.0,0.0,0.0,0.0	0.00234988	NA	NA	NA	NA	NA	NA	NA	NA	NA	No	NA	HPRC,HGSVC,1KG-ONT	No	NA	NA	NA	NA	NA	NA
chr17:48516047	chr17-48516047-allele503578-73	INS	72	NA	0.00529500756429652,0.008645533141210375,0.0,0.003976143141153081,0.00408997955010225	NA	NA	NA	NA	NA	NA	NA	NA	NA	NA	No	NA	HPRC,HGSVC,1KG-ONT	No	NA	NA	NA	NA	NA	NA
chr17:48539858	chr17-48539858-allele503841-167	INS	166	0.991811	0.5151285930408472,0.8314121037463977,0.9037698412698413,0.7922465208747514,0.8629856850715747	0.257433	NA	NA	NA	NA	NA	NA	NA	NA	NA	No	NA	HPRC,HGSVC,1KG-ONT	No	ENSG00000002919.15(0.02205927537068862),ENSG00000141295.14(0.035276124989108315),ENSG00000173917.11(4.5951853323054606e-05),ENSG00000263412.1(0.04681626417405365)	Lung function (FEV1/FVC)(Y_RNA - HOXB1, rs8071207, 3E-10, 0.5957310067124899),Cortical surface area(Y_RNA - HOXB1, rs2202895, 1E-8, 0.5957169101601563),hematocrit (mean, inv-norm transformed)(HOXB1 - HOXB2, rs6504340, 7E-24, 0.9971257384921667),red blood cell count (RBC, maximum, inv-norm transformed)(HOXB1 - HOXB2, rs6504340, 1E-21, 0.9971257384921667)	Achilles bursitis(1.19%, 3.45%, 0.34, [0.12;0.98], 0.047629),Conjunctival hemorrhage(0.89%, 3.45%, 0.25, [0.08;0.79], 0.021109),Degenerative joint disease of ankle AND/OR foot(1.19%, 4.02%, 0.29, [0.1;0.8], 0.019717),Dysfunction of eustachian tube(0.89%, 4.02%, 0.21, [0.07;0.65], 0.007645),Gastroparesis syndrome(1.19%, 3.45%, 0.34, [0.12;0.98], 0.047629),Heart disease(2.37%, 5.75%, 0.4, [0.18;0.9], 0.043861),Panic disorder without agoraphobia(4.15%, 0.57%, 7.5, [1.01;55.5], 0.01748),Urinary tract infectious disease(21.96%, 14.94%, 1.6, [1.02;2.52], 0.045236)	NA	NA	NA
chr17:48539858	chr17-48539858-allele503842-166	INS	165	NA	0.0007564296520423601,0.0,0.0,0.0,0.0	0.000918741	NA	NA	NA	NA	NA	NA	NA	NA	NA	No	NA	HPRC,HGSVC,1KG-ONT	No	NA	NA	NA	NA	NA	NA
chr17:48601162	chr17-48601162-allele504365-121	INS	120	NA	0.07110438729198185,0.0,0.000992063492063492,0.0,0.0	0.124085	HOXB3(0.00022342, 0.965),HOXB6(1.0931e-05, 1.158)	HOXB6(1.0931e-05, 1.158)	NA	NA	NA	NA	NA	NA	NA	No	NA	HPRC,HGSVC,1KG-ONT	No	NA	NA	NA	NA	NA	NA
chr17:48638498	chr17-48638498-allele504677-147	INS	146	NA	0.0,0.043227665706051875,0.022817460317460316,0.0,0.00408997955010225	0.0100215	NA	NA	NA	NA	NA	NA	NA	NA	NA	No	NA	HPRC,HGSVC,1KG-ONT	No	NA	NA	NA	NA	NA	NA
chr17:48657457	chr17-48657457-allele504928-1	DEL	68	NA	0.0045385779122541605,0.01585014409221902,0.14682539682539683,0.003976143141153081,0.012269938650306749	0.0254173	NA	NA	NA	NA	NA	NA	NA	NA	NA	No	NA	HPRC,HGSVC,1KG-ONT	Yes	NA	NA	NA	NA	NA	NA
chr17:48657457	chr17-48657457-allele504927-69	INS	68	NA	0.13918305597579425,0.023054755043227664,0.0,0.006958250497017893,0.011247443762781187	0.180051	NA	NA	NA	NA	NA	NA	NA	NA	NA	No	NA	HPRC,HGSVC,1KG-ONT	No	NA	NA	NA	NA	NA	NA
chr17:48669443	chr17-48669443-allele505054-342	INS	341	NA	0.0007564296520423601,0.0,0.0,0.0,0.0	0.000918741	NA	NA	NA	NA	NA	NA	NA	NA	NA	No	NA	No	Yes	NA	NA	NA	NA	NA	NA
chr17:48802078	chr17-48802078-allele506325-1	DEL	52	NA	0.0007564296520423601,0.0,0.0,0.0009940357852882703,0.00408997955010225	NA	TTLL6(1.7905e-17, 0.877)	NA	NA	NA	NA	NA	NA	NA	NA	No	ID=chr17_48802078_48802150;MOTIFS=AAAG;STRUC=(AAAG)n	No	No	NA	NA	NA	NA	NA	NA
chr17:48810723	chr17-48810723-allele506428-85	INS	84	NA	0.08245083207261725,0.1988472622478386,0.041666666666666664,0.13618290258449303,0.13190184049079753	0.00702948	TTLL6(1.7905e-17, 0.877)	NA	NA	NA	NA	NA	NA	NA	NA	No	NA	HGSVC,1KG-ONT	No	NA	NA	NA	NA	NA	NA
chr17:48810781	chr17-48810781-allele506430-1	DEL	50	NA	0.0022692889561270802,0.0,0.0,0.0,0.0	0.00377908	TTLL6(1.7905e-17, 0.877)	NA	NA	NA	NA	NA	NA	NA	NA	No	NA	HPRC	No	NA	NA	NA	NA	NA	NA
chr17:48810823	chr17-48810823-allele506443-55	INS	54	NA	0.02723146747352496,0.07204610951008646,0.29365079365079366,0.02882703777335984,0.049079754601226995	0.0440648	TTLL6(1.7905e-17, 0.877)	NA	NA	NA	NA	NA	NA	NA	NA	No	NA	HPRC,HGSVC	Yes	NA	NA	NA	NA	NA	NA
chr17:48810823	chr17-48810823-allele506444-59	INS	58	NA	0.0015128593040847202,0.0,0.002976190476190476,0.0,0.0	NA	TTLL6(1.7905e-17, 0.877)	NA	NA	NA	NA	NA	NA	NA	NA	No	NA	HPRC,HGSVC	Yes	NA	NA	NA	NA	NA	NA
chr17:48810824	chr17-48810824-allele506445-51	INS	50	NA	0.018910741301059002,0.0936599423631124,0.16964285714285715,0.10139165009940358,0.13394683026584867	0.0628785	TTLL6(1.7905e-17, 0.877)	NA	NA	NA	NA	NA	NA	NA	NA	No	NA	HPRC,HGSVC	Yes	NA	NA	NA	NA	NA	NA
chr17:48827270	chr17-48827270-allele506646-1	DEL	2890	NA	0.13767019667170954,0.01585014409221902,0.011904761904761904,0.005964214711729622,0.03680981595092025	0.13999	NA	NA	NA	NA	NA	NA	NA	NA	enhancer	No	NA	HPRC,HGSVC,1KG-ONT	Yes	NA	NA	NA	NA	NA	NA
chr17:48857973	chr17-48857973-allele507002-91	INS	90	NA	0.0022692889561270802,0.0,0.0,0.0,0.0	0.00377908	CALCOCO2(0.00019635, 0.933)	NA	NA	NA	NA	NA	NA	NA	NA	No	NA	HPRC,HGSVC	No	NA	NA	NA	NA	NA	NA
chr17:48857973	chr17-48857973-allele507003-106	INS	105	NA	0.0,0.002881844380403458,0.0,0.02584493041749503,0.0	0.00451865	CALCOCO2(0.00019635, 0.933)	NA	NA	NA	NA	NA	NA	NA	NA	No	NA	HPRC,HGSVC	No	NA	NA	NA	NA	NA	NA
chr17:48857973	chr17-48857973-allele507004-116	INS	115	NA	0.0,0.0,0.0,0.0,0.003067484662576687	3.94758e-05	CALCOCO2(0.00019635, 0.933)	NA	NA	NA	NA	NA	NA	NA	NA	No	NA	HPRC,HGSVC	No	NA	NA	NA	NA	NA	NA
chr17:48857974	chr17-48857974-allele507015-91	INS	90	NA	0.0,0.0,0.000992063492063492,0.0,0.0	NA	CALCOCO2(0.00019635, 0.933)	NA	NA	NA	NA	NA	NA	NA	NA	No	NA	HPRC,HGSVC	No	NA	NA	NA	NA	NA	NA
chr17:48858019	chr17-48858019-allele507033-98	INS	97	NA	0.0022692889561270802,0.004322766570605188,0.02976190476190476,0.011928429423459244,0.0	0.00455229	CALCOCO2(0.00019635, 0.933)	NA	NA	NA	NA	NA	NA	NA	NA	No	NA	HPRC,HGSVC	No	NA	NA	NA	NA	NA	NA
chr17:48858046	chr17-48858046-allele507057-329	INS	328	NA	0.0,0.0,0.0,0.016898608349900597,0.0	0.00244604	CALCOCO2(0.00019635, 0.933)	NA	NA	NA	NA	NA	NA	NA	NA	No	NA	HPRC,HGSVC,1KG-ONT	No	NA	NA	NA	NA	NA	NA
chr17:48858046	chr17-48858046-allele507062-56	INS	55	NA	0.0,0.0,0.0,0.0,0.015337423312883436	0.00212033	CALCOCO2(0.00019635, 0.933)	NA	NA	NA	NA	NA	NA	NA	NA	No	NA	HPRC,HGSVC,1KG-ONT	No	NA	NA	NA	NA	NA	NA
chr17:48858046	chr17-48858046-allele507049-189	INS	188	NA	0.0015128593040847202,0.0,0.0,0.0,0.0010224948875255625	0.00077342	CALCOCO2(0.00019635, 0.933)	NA	NA	NA	NA	NA	NA	NA	NA	No	NA	HPRC,HGSVC	No	NA	NA	NA	NA	NA	NA
chr17:48858046	chr17-48858046-allele507048-179	INS	178	NA	0.006051437216338881,0.0,0.0,0.0009940357852882703,0.0	0.00864004	CALCOCO2(0.00019635, 0.933)	NA	NA	NA	NA	NA	NA	NA	NA	No	NA	HPRC,HGSVC	No	NA	NA	NA	NA	NA	NA
chr17:48858046	chr17-48858046-allele507061-81	INS	80	NA	0.0015128593040847202,0.0,0.0,0.002982107355864811,0.0	NA	CALCOCO2(0.00019635, 0.933)	NA	NA	NA	NA	NA	NA	NA	NA	No	NA	HPRC,HGSVC	No	NA	NA	NA	NA	NA	NA
chr17:48858046	chr17-48858046-allele507050-204	INS	203	NA	0.0,0.0,0.0,0.003976143141153081,0.0	0.000224143	CALCOCO2(0.00019635, 0.933)	NA	NA	NA	NA	NA	NA	NA	NA	No	NA	HPRC,HGSVC	No	NA	NA	NA	NA	NA	NA
chr17:48858046	chr17-48858046-allele507055-289	INS	288	NA	0.0022692889561270802,0.020172910662824207,0.0,0.0268389662027833,0.016359918200409	0.00668082	CALCOCO2(0.00019635, 0.933)	NA	NA	NA	NA	NA	NA	NA	NA	No	NA	HPRC,HGSVC,1KG-ONT	No	NA	NA	NA	NA	NA	NA
chr17:48858046	chr17-48858046-allele507060-419	INS	418	NA	0.0,0.011527377521613832,0.001984126984126984,0.0009940357852882703,0.0	0.00151771	CALCOCO2(0.00019635, 0.933)	NA	NA	NA	NA	NA	NA	NA	NA	No	NA	HPRC,HGSVC,1KG-ONT	No	NA	NA	NA	NA	NA	NA
chr17:48858046	chr17-48858046-allele507040-51	INS	50	NA	0.0,0.027377521613832854,0.0,0.0,0.0	0.00288962	CALCOCO2(0.00019635, 0.933)	NA	NA	NA	NA	NA	NA	NA	NA	No	NA	HPRC,HGSVC,1KG-ONT	No	NA	NA	NA	NA	NA	NA
chr17:48858046	chr17-48858046-allele507058-354	INS	353	NA	0.0015128593040847202,0.018731988472622477,0.003968253968253968,0.020874751491053677,0.02965235173824131	0.0095959	CALCOCO2(0.00019635, 0.933)	NA	NA	NA	NA	NA	NA	NA	NA	No	NA	HPRC,HGSVC,1KG-ONT	No	NA	NA	NA	NA	NA	NA
chr17:48858046	chr17-48858046-allele507053-249	INS	248	NA	0.00832072617246596,0.021613832853025938,0.000992063492063492,0.009940357852882704,0.005112474437627812	NA	CALCOCO2(0.00019635, 0.933)	NA	NA	NA	NA	NA	NA	NA	NA	No	NA	HPRC,HGSVC,1KG-ONT	No	NA	NA	NA	NA	NA	NA
chr17:48858046	chr17-48858046-allele507046-156	INS	155	NA	0.0007564296520423601,0.0,0.0,0.0,0.0	0.000918741	CALCOCO2(0.00019635, 0.933)	NA	NA	NA	NA	NA	NA	NA	NA	No	NA	HPRC,HGSVC	No	NA	NA	NA	NA	NA	NA
chr17:48858046	chr17-48858046-allele507042-96	INS	95	NA	0.0015128593040847202,0.001440922190201729,0.0,0.008946322067594433,0.010224948875255624	0.0011442	CALCOCO2(0.00019635, 0.933)	NA	NA	NA	NA	NA	NA	NA	NA	No	NA	HPRC,HGSVC	No	NA	NA	NA	NA	NA	NA
chr17:48858046	chr17-48858046-allele507052-234	INS	233	NA	0.0007564296520423601,0.0,0.002976190476190476,0.0,0.03987730061349693	0.0060198	CALCOCO2(0.00019635, 0.933)	NA	NA	NA	NA	NA	NA	NA	NA	No	NA	HPRC,HGSVC,1KG-ONT	No	NA	NA	NA	NA	NA	NA
chr17:48858046	chr17-48858046-allele507044-126	INS	125	NA	0.0,0.0,0.0,0.0,0.009202453987730062	0.000919236	CALCOCO2(0.00019635, 0.933)	NA	NA	NA	NA	NA	NA	NA	NA	No	NA	HPRC,HGSVC	No	NA	NA	NA	NA	NA	NA
chr17:48858046	chr17-48858046-allele507054-274	INS	273	NA	0.006051437216338881,0.007204610951008645,0.0,0.008946322067594433,0.046012269938650305	0.00314807	CALCOCO2(0.00019635, 0.933)	NA	NA	NA	NA	NA	NA	NA	NA	No	NA	HPRC,HGSVC,1KG-ONT	No	NA	NA	NA	NA	NA	NA
chr17:48858046	chr17-48858046-allele507047-166	INS	165	NA	0.0007564296520423601,0.001440922190201729,0.0,0.0,0.0	NA	CALCOCO2(0.00019635, 0.933)	NA	NA	NA	NA	NA	NA	NA	NA	No	NA	HPRC,HGSVC	No	NA	NA	NA	NA	NA	NA
chr17:48858046	chr17-48858046-allele507079-199	INS	198	NA	0.0007564296520423601,0.0,0.0,0.0,0.013292433537832311	0.000790109	CALCOCO2(0.00019635, 0.933)	NA	NA	NA	NA	NA	NA	NA	NA	No	NA	HPRC,HGSVC	No	NA	NA	NA	NA	NA	NA
chr17:48858046	chr17-48858046-allele507051-219	INS	218	NA	0.0,0.0,0.000992063492063492,0.0009940357852882703,0.0	NA	CALCOCO2(0.00019635, 0.933)	NA	NA	NA	NA	NA	NA	NA	NA	No	NA	HPRC,HGSVC,1KG-ONT	No	NA	NA	NA	NA	NA	NA
chr17:48858046	chr17-48858046-allele507074-51	INS	50	NA	0.0007564296520423601,0.0,0.0,0.0,0.0	0.000918741	CALCOCO2(0.00019635, 0.933)	NA	NA	NA	NA	NA	NA	NA	NA	No	NA	HPRC,HGSVC,1KG-ONT	No	NA	NA	NA	NA	NA	NA
chr17:48858046	chr17-48858046-allele507041-86	INS	85	NA	0.0,0.0,0.0,0.0,0.006134969325153374	0.000593574	CALCOCO2(0.00019635, 0.933)	NA	NA	NA	NA	NA	NA	NA	NA	No	NA	HPRC,HGSVC	No	NA	NA	NA	NA	NA	NA
chr17:48858046	chr17-48858046-allele507063-469	INS	468	NA	0.0037821482602118004,0.0,0.000992063492063492,0.003976143141153081,0.0	0.000962849	CALCOCO2(0.00019635, 0.933)	NA	NA	NA	NA	NA	NA	NA	NA	No	NA	HPRC,HGSVC	No	NA	NA	NA	NA	NA	NA
chr17:48858046	chr17-48858046-allele507045-141	INS	140	NA	0.0007564296520423601,0.002881844380403458,0.0,0.03479125248508946,0.00408997955010225	0.00588216	CALCOCO2(0.00019635, 0.933)	NA	NA	NA	NA	NA	NA	NA	NA	No	NA	HPRC,HGSVC	No	NA	NA	NA	NA	NA	NA
chr17:48858046	chr17-48858046-allele507056-309	INS	308	NA	0.006051437216338881,0.01440922190201729,0.027777777777777776,0.008946322067594433,0.016359918200409	0.00381625	CALCOCO2(0.00019635, 0.933)	NA	NA	NA	NA	NA	NA	NA	NA	No	NA	HPRC,HGSVC,1KG-ONT	No	NA	NA	NA	NA	NA	NA
chr17:48866786	chr17-48866786-allele507196-1	DEL	310	NA	0.0045385779122541605,0.0,0.005952380952380952,0.002982107355864811,0.0	0.000154954	NA	NA	NA	NA	NA	NA	NA	NA	NA	No	NA	No	Yes	NA	NA	NA	NA	NA	NA
chr17:48884568	chr17-48884568-allele507390-272	INS	271	NA	0.0030257186081694403,0.001440922190201729,0.017857142857142856,0.0,0.00408997955010225	0.000413655	NA	NA	NA	NA	NA	NA	NA	NA	enhancer	No	NA	HGSVC	Yes	NA	NA	NA	NA	NA	NA
chr17:48901859	chr17-48901859-allele507648-1	DEL	112	NA	0.00529500756429652,0.0,0.0,0.0,0.002044989775051125	0.00576273	NA	NA	NA	NA	NA	NA	NA	NA	NA	No	NA	No	No	NA	NA	NA	NA	NA	NA
chr17:48901963	chr17-48901963-allele507671-95	INS	94	NA	0.0037821482602118004,0.0,0.0,0.008946322067594433,0.009202453987730062	NA	NA	NA	NA	NA	NA	NA	NA	NA	NA	No	NA	1KG-ONT	No	NA	NA	NA	NA	NA	NA
chr17:48901965	chr17-48901965-allele507672-119	INS	118	NA	0.0,0.0,0.00496031746031746,0.0,0.0	0.000203029	NA	NA	NA	NA	NA	NA	NA	NA	NA	No	NA	1KG-ONT	No	NA	NA	NA	NA	NA	NA
chr17:48959796	chr17-48959796-allele508266-1	DEL	520	NA	0.018910741301059002,0.002881844380403458,0.001984126984126984,0.0,0.07464212678936605	NA	GIP(0.00010297, 1.478)	GIP(0.00010297, 1.478)	NA	NA	NA	NA	NA	NA	NA	No	NA	HPRC,HGSVC,1KG-ONT	No	NA	NA	NA	NA	NA	NA
chr17:48959796	chr17-48959796-allele508267-1	DEL	640	NA	0.057488653555219364,0.002881844380403458,0.0,0.0,0.0	0.0988779	GIP(0.00010297, 1.478)	GIP(0.00010297, 1.478)	NA	NA	NA	NA	NA	NA	NA	No	NA	HPRC,HGSVC,1KG-ONT	No	NA	NA	NA	NA	NA	NA
chr17:48959812	chr17-48959812-allele508269-1	DEL	600	NA	0.3691376701966717,0.05763688760806916,0.06448412698412699,0.05268389662027833,0.18098159509202455	0.240064	GIP(0.00010297, 1.478)	GIP(0.00010297, 1.478)	NA	NA	NA	NA	NA	NA	NA	No	NA	HPRC,HGSVC,1KG-ONT	No	NA	NA	NA	NA	NA	NA
chr17:48959852	chr17-48959852-allele508273-1	DEL	480	0.951866	0.06429652042360061,0.44812680115273773,0.6279761904761905,0.55168986083499,0.4775051124744376	0.355621	GIP(0.00010297, 1.478)	GIP(0.00010297, 1.478)	NA	NA	NA	NA	NA	NA	NA	No	NA	HPRC,HGSVC,1KG-ONT	No	ENSG00000121104.8(0.013885185501038892),ENSG00000141293.16(0.008334577836618657),ENSG00000159199.14(0.00010771125234352948),ENSG00000159202.18(6.347121356312168e-11),ENSG00000182575.8(0.0002233585570650618),ENSG00000248278.1(1.005183777170124e-46)	High-density lipoprotein levels (MTAG)(CALCOCO2, rs6504584, 3E-8, 0.5121148028551148),HDL cholesterol levels(SUMO2P17 - ATP5MC1, rs595767, 5E-14, 0.8210960487282618),Triglyceride levels(SUMO2P17 - ATP5MC1, rs595767, 1E-11, 0.8210960487282618),Triglyceride to HDL cholesterol ratio(SUMO2P17 - ATP5MC1, rs595767, 2E-13, 0.8210960487282618),Triglyceride to HDL cholesterol ratio(SUMO2P17 - ATP5MC1, rs595767, 2E-9, 0.8210960487282618),HDL cholesterol(SUMO2P17 - ATP5MC1, rs2546494, 2E-9, 0.8655823267600107),Periodontitis / loose teeth (MTAG)(SUMO2P17 - ATP5MC1, rs2546494, 3E-8, 0.8655823267600107),Diastolic blood pressure (MTAG)(SUMO2P17 - ATP5MC1, rs602051, 6E-10, 0.8984846820939597),Height(SUMO2P17 - ATP5MC1, rs12948439, 1E-10, 0.8991067850046899),Height(SUMO2P17 - ATP5MC1, rs12948439, 4E-74, 0.8991067850046899),Height(SUMO2P17 - ATP5MC1, rs1008834, 1E-55, 0.8999507380362252),Height (maximum, inv-normal transformed)(SUMO2P17 - ATP5MC1, rs524808, 1E-55, 0.9004160251581387),Height (maximum, inv-normal transformed)(SUMO2P17 - ATP5MC1, rs524808, 3E-138, 0.9004160251581387),height (mean, inv-normal transformed)(SUMO2P17 - ATP5MC1, rs524808, 1E-55, 0.9004160251581387),height (mean, inv-normal transformed)(SUMO2P17 - ATP5MC1, rs524808, 3E-142, 0.9004160251581387),height (minimum, inv-normal transformed)(SUMO2P17 - ATP5MC1, rs524808, 2E-118, 0.9004160251581387),height (minimum, inv-normal transformed)(SUMO2P17 - ATP5MC1, rs524808, 2E-53, 0.9004160251581387),What is your height? (cm, inv-normal transformed)(SUMO2P17 - ATP5MC1, rs524808, 1E-29, 0.9004160251581387),Height(ATP5MC1 - UBE2Z, rs318095, 1E-10, 0.9074278264636628),Height(ATP5MC1 - UBE2Z, rs318095, 1E-300, 0.9074278264636628),Height(ATP5MC1 - UBE2Z, rs318095, 2E-16, 0.9074278264636628),Coronary heart disease(UBE2Z, rs46522, 2E-8, 0.9175285865831062),Type 2 diabetes(UBE2Z, rs12453394, 3E-8, 0.9175285865831062),Weight(UBE2Z, rs60540186, 8E-10, 0.9095258556473561),Never eat sugar vs no sugar restrictions (UKB data field 6144)(UBE2Z, rs148312451, 2E-10, 0.9175285865831062),Height(UBE2Z, rs4793991, 8E-46, 0.9175285865831062),Insomnia(UBE2Z, rs35929648, 6E-10, 0.5781002362803607),Type 2 diabetes or schizophrenia (pleiotropy)(UBE2Z, rs35929648, 2E-9, 0.5781002362803607),Height(UBE2Z, rs1057902, 1E-14, 0.8925120330711932),Height(UBE2Z, rs1057902, 4E-10, 0.8925120330711932),Systolic blood pressure (MTAG)(UBE2Z, rs1057902, 1E-10, 0.8925120330711932),Height(SNF8 - RNU1-42P, rs2411374, 1E-11, 0.9233914348332821),Automobile speeding propensity(RNU1-42P - GIP, rs12325727, 3E-8, 0.7580554201306015),Educational attainment (years of education)(RNU1-42P - GIP, rs12325727, 4E-10, 0.7580554201306015),Household income (MTAG)(RNU1-42P - GIP, rs4794003, 6E-10, 0.9333925447179405),Triglyceride levels (MTAG)(RNU1-42P - GIP, rs12601955, 3E-8, 0.9340630788311385),Educational attainment(RNU1-42P - GIP, rs4793605, 4E-9, 0.9340630788311385),Height(GIP, rs4794004, 6E-20, 0.8440338053449277),Liver enzyme levels (alkaline phosphatase)(GIP, rs4794004, 4E-17, 0.8440338053449277),Waist circumference adjusted for body mass index(GIP, rs4794004, 1E-8, 0.8440338053449277),Appendicular lean mass(GIP, rs4794005, 9E-15, 0.831059884242521),Hyperlipidemia (PheCode 272.1)(GIP, rs9747749, 3E-13, 0.7702436352349158),Disorders of lipid metabolism (PheCode 272)(GIP, rs8078994, 4E-13, 0.7992449177807494),Hip circumference adjusted for BMI(GIP, rs8079149, 3E-10, 0.8002535036038476),Insomnia(GIP, rs8079149, 1E-8, 0.8002535036038476),Height(GIP, rs11079848, 5E-15, 0.7965878465660098),Educational attainment(GIP, rs62078384, 2E-8, 0.9089395053789077),Educational attainment (MTAG)(GIP, rs62078384, 7E-10, 0.9089395053789077),Systolic blood pressure(GIP, rs9901810, 1E-8, 0.795928170874396),Gamma glutamyl transferase levels(GIP, rs9903470, 6E-12, 0.7674832264078558),Coronary artery disease(GIP - IGF2BP1, rs3895874, 1E-9, 0.7793336092750146),Eosinophil counts(GIP - IGF2BP1, rs3895874, 7E-11, 0.7793336092750146),Height(GIP - IGF2BP1, rs3895874, 5E-9, 0.7793336092750146)	Anemia in chronic kidney disease(0.48%, 3.13%, 0.15, [0.02;1.11], 0.037063),Anxiety disorder(23.81%, 17.08%, 1.52, [1.04;2.22], 0.032688),Candidiasis of mouth(3.81%, 1.41%, 2.77, [1.05;7.27], 0.04415),Deviated nasal septum(5.24%, 2.04%, 2.66, [1.17;6.03], 0.027341),Goiter(0.95%, 4.55%, 0.2, [0.05;0.85], 0.017531),Hyperkalemia(0.48%, 3.61%, 0.13, [0.02;0.95], 0.014856),Hypersomnia with sleep apnea(3.33%, 0.94%, 3.63, [1.21;10.93], 0.022187),Hypocalcemia(2.86%, 0.63%, 4.66, [1.3;16.68], 0.018212),Hypomagnesemia(0.95%, 3.76%, 0.25, [0.06;1.05], 0.038772),Lobar pneumonia(3.33%, 0.94%, 3.63, [1.21;10.93], 0.022187),Metabolic syndrome X(5.71%, 1.57%, 3.81, [1.62;8.94], 0.004058),Microscopic hematuria(8.10%, 3.92%, 2.16, [1.14;4.08], 0.025936),Mononeuritis(0.95%, 5.33%, 0.17, [0.04;0.72], 0.004794),Non-neoplastic nevus(3.33%, 0.94%, 3.63, [1.21;10.93], 0.022187),Panic disorder without agoraphobia(5.71%, 2.66%, 2.21, [1.04;4.72], 0.046963),Premature beats(2.86%, 0.78%, 3.72, [1.13;12.33], 0.03191),Scar conditions and fibrosis of skin(5.71%, 2.66%, 2.21, [1.04;4.72], 0.046963),Spinal stenosis of lumbar region(10.48%, 5.02%, 2.22, [1.26;3.91], 0.008365),Spinal stenosis of lumbosacral region(2.86%, 0.78%, 3.72, [1.13;12.33], 0.03191),Spondylolisthesis(4.76%, 1.25%, 3.94, [1.53;10.11], 0.004603),Upper respiratory tract infection caused by Influenza virus(1.43%, 5.80%, 0.24, [0.07;0.77], 0.007774),Urticaria(8.10%, 3.76%, 2.25, [1.19;4.28], 0.015409),Ventricular premature complex(2.86%, 0.63%, 4.66, [1.3;16.68], 0.018212),Vitamin D deficiency(32.86%, 23.20%, 1.62, [1.15;2.28], 0.006257),Benign prostatic hyperplasia(22.73%, 9.20%, 2.9, [1.21;6.95], 0.019416),Benign prostatic hyperplasia with outflow obstruction(20.45%, 7.47%, 3.19, [1.26;8.03], 0.021022)	NA	NA	NA
chr17:48959855	chr17-48959855-allele508275-1	DEL	360	0.964642	0.34795763993948564,0.4769452449567723,0.25992063492063494,0.3926441351888668,0.25869120654396727	NA	GIP(0.00010297, 1.478)	GIP(0.00010297, 1.478)	NA	NA	NA	NA	NA	NA	NA	No	NA	HPRC,HGSVC,1KG-ONT	No	NA	Type 2 diabetes(CALCOCO2, rs10278, 3E-8, 0.5821056622104784),CAMSIS occupational score (MTAG)(SUMO2P17 - ATP5MC1, rs9914918, 7E-11, 0.6688575689209137),ISEI occupational score (MTAG)(SUMO2P17 - ATP5MC1, rs9914918, 2E-10, 0.6688575689209137),SIOPS occupational score (MTAG)(SUMO2P17 - ATP5MC1, rs9914918, 1E-10, 0.6688575689209137),Type 2 diabetes(UBE2Z, rs9894220, 2E-13, 0.9383079884526929),Educational attainment (years of education)(UBE2Z, rs1058018, 9E-10, 0.8338238973381625),Type 2 diabetes(UBE2Z, rs1058018, 3E-8, 0.8338238973381625),Lifetime smoking index(RNU1-42P - GIP, rs9904288, 3E-8, 0.5649135539457614),Type 2 diabetes or prostate cancer (pleiotropy)(GIP, rs11079847, 3E-9, 0.9087726905757064),Essential hypertension (PheCode 401.1)(GIP, rs8078510, 2E-17, 0.5334395603396547),Hypertension (PheCode 401)(GIP, rs8078510, 1E-17, 0.5334395603396547),Disorders of lipid metabolism (PheCode 272)(GIP - IGF2BP1, rs3809770, 2E-19, 0.762010824654547),Hemoglobin(GIP - IGF2BP1, rs3809770, 7E-9, 0.762010824654547),High blood pressure / hypertension(GIP - IGF2BP1, rs3809770, 5E-14, 0.762010824654547),Hyperlipidemia (PheCode 272.1)(GIP - IGF2BP1, rs3809770, 8E-20, 0.762010824654547),Waist circumference adjusted for body mass index(GIP - IGF2BP1, rs3809770, 2E-10, 0.762010824654547)	Arthritis of shoulder region joint(2.82%, 0.85%, 3.38, [0.96;11.85], 0.048264),Asymptomatic human immunodeficiency virus infection(1.41%, 3.69%, 0.37, [0.15;0.95], 0.03838),Bipolar I disorder(2.22%, 0.28%, 7.96, [1.02;61.95], 0.018405),Blepharitis(1.61%, 3.98%, 0.4, [0.16;0.95], 0.046479),Deficiency of macronutrients(0.81%, 2.84%, 0.28, [0.09;0.89], 0.028073),Diaphragmatic hernia(6.45%, 10.80%, 0.57, [0.35;0.93], 0.030737),Dysmenorrhea(7.26%, 3.13%, 2.43, [1.22;4.84], 0.009453),Frank hematuria(1.41%, 3.98%, 0.35, [0.14;0.87], 0.023648),Hypoxemia(2.02%, 4.55%, 0.43, [0.19;0.96], 0.04293),Intestinal obstruction(0.60%, 2.56%, 0.23, [0.06;0.86], 0.034021),Meibomian gland dysfunction(0.40%, 2.27%, 0.17, [0.04;0.83], 0.019872),Meibomian gland dysfunction of right eye(0.40%, 2.56%, 0.15, [0.03;0.72], 0.010205),Non-scarring alopecia(3.02%, 6.25%, 0.47, [0.24;0.92], 0.026757),Pericardial effusion - noninflammatory(0.40%, 2.84%, 0.14, [0.03;0.64], 0.005201),Pure hypercholesterolemia(12.90%, 18.18%, 0.67, [0.46;0.97], 0.040711),Radial styloid tenosynovitis(3.43%, 0.85%, 4.13, [1.2;14.2], 0.019451),Upper respiratory tract infection caused by Influenza virus(6.05%, 2.84%, 2.2, [1.06;4.57], 0.032553),Benign prostatic hyperplasia(6.90%, 17.65%, 0.35, [0.14;0.83], 0.020206),Benign prostatic hyperplasia without outflow obstruction(4.31%, 11.76%, 0.34, [0.12;1.0], 0.046014)	TP,seen in all external callsets and called in many HPRC samples, strong LR read support	N	96.69
chr17:48959876	chr17-48959876-allele508277-1	DEL	400	NA	0.0,0.0,0.001984126984126984,0.0,0.0	NA	GIP(0.00010297, 1.478)	GIP(0.00010297, 1.478)	NA	NA	NA	NA	NA	NA	NA	No	NA	HPRC,HGSVC,1KG-ONT	No	NA	NA	NA	NA	NA	NA
chr17:48959932	chr17-48959932-allele508280-1	DEL	440	NA	0.05370650529500756,0.002881844380403458,0.0,0.0,0.0	0.0923563	GIP(0.00010297, 1.478)	GIP(0.00010297, 1.478)	NA	NA	NA	NA	NA	NA	NA	No	NA	HPRC,HGSVC,1KG-ONT	No	NA	NA	NA	NA	NA	NA
chr17:49019933	chr17-49019933-allele508868-1	DEL	52	NA	0.094553706505295,0.018731988472622477,0.002976190476190476,0.005964214711729622,0.07157464212678936	0.0558838	IGF2BP1(1.0, 0.189)	NA	NA	NA	NA	NA	NA	NA	NA	No	NA	1KG-ONT	Yes	NA	NA	NA	NA	NA	NA
chr17:49125778	chr17-49125778-allele509999-226	INS	225	NA	0.0037821482602118004,0.0,0.0,0.0,0.007157464212678937	0.00022888	NA	NA	NA	NA	NA	NA	NA	NA	NA	No	NA	HPRC,HGSVC,1KG-ONT	Yes	NA	NA	NA	NA	NA	NA
chr17:49125778	chr17-49125778-allele509992-226	INS	225	NA	0.0,0.0,0.010912698412698412,0.009940357852882704,0.0081799591002045	0.00474471	NA	NA	NA	NA	NA	NA	NA	NA	NA	No	NA	HPRC,HGSVC,1KG-ONT	Yes	NA	NA	NA	NA	NA	NA
chr17:49125778	chr17-49125778-allele509989-226	INS	225	NA	0.3260211800302572,0.34438040345821325,0.10317460317460317,0.4284294234592445,0.39161554192229037	NA	NA	NA	NA	NA	NA	NA	NA	NA	NA	No	NA	HPRC,HGSVC,1KG-ONT	Yes	NA	NA	NA	NA	NA	NA
chr17:49125778	chr17-49125778-allele509993-226	INS	225	NA	0.0030257186081694403,0.001440922190201729,0.0,0.0,0.0	0.00328379	NA	NA	NA	NA	NA	NA	NA	NA	NA	No	NA	HPRC,HGSVC,1KG-ONT	Yes	NA	NA	NA	NA	NA	NA
chr17:49125778	chr17-49125778-allele509994-225	INS	224	NA	0.0007564296520423601,0.002881844380403458,0.0,0.0,0.0	NA	NA	NA	NA	NA	NA	NA	NA	NA	NA	No	NA	HPRC,HGSVC,1KG-ONT	Yes	NA	NA	NA	NA	NA	NA
chr17:49125778	chr17-49125778-allele509990-231	INS	230	NA	0.046142208774583963,0.053314121037463975,0.001984126984126984,0.02385685884691849,0.024539877300613498	0.00831066	NA	NA	NA	NA	NA	NA	NA	NA	NA	No	NA	HPRC,HGSVC,1KG-ONT	Yes	NA	NA	NA	NA	NA	NA
chr17:49125778	chr17-49125778-allele509995-227	INS	226	NA	0.0,0.0,0.0,0.007952286282306162,0.0	0.000963133	NA	NA	NA	NA	NA	NA	NA	NA	NA	No	NA	HPRC,HGSVC,1KG-ONT	Yes	NA	NA	NA	NA	NA	NA
chr17:49150166	chr17-49150166-allele510345-99	INS	98	NA	0.0,0.002881844380403458,0.016865079365079364,0.0009940357852882703,0.0	0.00302873	B4GALNT2(6.0684e-13, 1.112)	B4GALNT2(6.0684e-13, 1.112)	NA	NA	NA	NA	NA	NA	NA	No	NA	HPRC,HGSVC,1KG-ONT	No	NA	NA	NA	NA	NA	NA
chr17:49150168	chr17-49150168-allele510348-53	INS	52	NA	0.015128593040847202,0.020172910662824207,0.021825396825396824,0.005964214711729622,0.006134969325153374	NA	B4GALNT2(6.0684e-13, 1.112)	B4GALNT2(6.0684e-13, 1.112)	NA	NA	NA	NA	NA	NA	NA	No	NA	No	No	NA	NA	NA	NA	NA	NA
chr17:49150202	chr17-49150202-allele510350-54	INS	53	NA	0.02042360060514372,0.04178674351585014,0.1259920634920635,0.009940357852882704,0.019427402862985686	0.0102369	B4GALNT2(6.0684e-13, 1.112)	B4GALNT2(6.0684e-13, 1.112)	NA	NA	NA	NA	NA	NA	NA	No	NA	No	No	NA	NA	NA	NA	NA	NA
chr17:49150202	chr17-49150202-allele510351-56	INS	55	NA	0.0,0.0,0.0,0.0019880715705765406,0.0	NA	B4GALNT2(6.0684e-13, 1.112)	B4GALNT2(6.0684e-13, 1.112)	NA	NA	NA	NA	NA	NA	NA	No	NA	No	No	NA	NA	NA	NA	NA	NA
chr17:49150208	chr17-49150208-allele510352-1	DEL	100	NA	0.0007564296520423601,0.0,0.0,0.0,0.0	0.000918741	B4GALNT2(6.0684e-13, 1.112)	B4GALNT2(6.0684e-13, 1.112)	NA	NA	NA	NA	NA	NA	NA	No	NA	HGSVC	No	NA	NA	NA	NA	NA	NA
chr17:49150220	chr17-49150220-allele510355-53	INS	52	NA	0.0037821482602118004,0.004322766570605188,0.007936507936507936,0.004970178926441352,0.002044989775051125	NA	B4GALNT2(6.0684e-13, 1.112)	B4GALNT2(6.0684e-13, 1.112)	NA	NA	NA	NA	NA	NA	NA	No	NA	No	No	NA	NA	NA	NA	NA	NA
chr17:49150257	chr17-49150257-allele510356-1	DEL	51	NA	0.19818456883509833,0.1037463976945245,0.01984126984126984,0.10337972166998012,0.18507157464212678	0.0397991	B4GALNT2(6.0684e-13, 1.112)	B4GALNT2(6.0684e-13, 1.112)	NA	NA	NA	NA	NA	NA	NA	No	NA	1KG-ONT	No	NA	NA	NA	NA	NA	NA
chr17:49151077	chr17-49151077-allele510379-1	DEL	330	NA	0.9062027231467473,0.8213256484149856,0.6964285714285714,0.8300198807157058,0.8537832310838446	0.0392244	B4GALNT2(6.0684e-13, 1.112)	B4GALNT2(6.0684e-13, 1.112)	NA	NA	NA	NA	NA	NA	NA	No	NA	HPRC,HGSVC,1KG-ONT	Yes	NA	NA	NA	NA	NA	NA
chr17:49165289	chr17-49165289-allele510528-218	INS	217	NA	0.18608169440242056,0.2132564841498559,0.2837301587301587,0.20576540755467196,0.294478527607362	0.0116604	B4GALNT2(6.0684e-13, 1.112)	B4GALNT2(6.0684e-13, 1.112)	NA	NA	NA	NA	NA	NA	NA	No	NA	No	No	NA	NA	NA	NA	NA	NA
chr17:49165515	chr17-49165515-allele510530-1	DEL	71	NA	0.0,0.007204610951008645,0.001984126984126984,0.0,0.0	0.000631316	B4GALNT2(6.0684e-13, 1.112)	B4GALNT2(6.0684e-13, 1.112)	NA	NA	NA	NA	NA	NA	NA	No	NA	1KG-ONT	No	NA	NA	NA	NA	NA	NA
chr17:49274427	chr17-49274427-allele511229-1	DEL	1303	0.896185	0.20574886535552195,0.2507204610951009,0.20436507936507936,0.1749502982107356,0.2903885480572597	0.000851589	NA	NA	NA	NA	NA	NA	NA	NA	NA	No	NA	HPRC,HGSVC,1KG-ONT	Yes	NA	Height(FLJ40194, ZNF652, rs4794040, 2E-36, 0.6443108500402821)	Cardiac arrhythmia(6.88%, 11.36%, 0.58, [0.35;0.96], 0.040981),Centriacinar emphysema(2.19%, 0.57%, 3.91, [1.01;15.25], 0.047339),Cholelithiasis without obstruction(0.63%, 3.03%, 0.2, [0.05;0.88], 0.024156),Chronic ethmoidal sinusitis(2.19%, 0.57%, 3.91, [1.01;15.25], 0.047339),Degeneration of cervical intervertebral disc(2.50%, 6.25%, 0.39, [0.18;0.84], 0.013108),Dermatophytosis(4.06%, 1.33%, 3.15, [1.24;7.99], 0.01736),Diastolic heart failure(0.31%, 2.08%, 0.15, [0.02;1.15], 0.036748),Genitourinary tract hemorrhage(12.50%, 7.39%, 1.79, [1.13;2.85], 0.01481),Impacted cerumen(11.88%, 7.01%, 1.79, [1.11;2.88], 0.017766),Localized enlarged lymph nodes(7.19%, 3.22%, 2.33, [1.22;4.43], 0.011459),Metabolic syndrome X(0.94%, 3.60%, 0.25, [0.07;0.86], 0.023581),Morbid obesity(18.44%, 25.57%, 0.66, [0.47;0.93], 0.018143),Psychophysiologic insomnia(3.75%, 1.14%, 3.39, [1.26;9.12], 0.013591),Pure hyperglyceridemia(2.81%, 0.57%, 5.06, [1.36;18.85], 0.012706),Spinal stenosis of lumbosacral region(2.50%, 0.57%, 4.49, [1.18;17.04], 0.02469),Steatosis of liver(2.81%, 6.63%, 0.41, [0.19;0.86], 0.016076),Uncomplicated mild persistent asthma(1.56%, 4.36%, 0.35, [0.13;0.93], 0.028982),Inflammation of cervix(3.49%, 0.52%, 6.93, [1.46;32.93], 0.007135),Primary malignant neoplasm of female breast(6.11%, 1.82%, 3.52, [1.4;8.85], 0.009622),Vaginitis(21.83%, 14.03%, 1.71, [1.12;2.62], 0.014413),Benign prostatic hyperplasia(4.82%, 16.30%, 0.26, [0.09;0.78], 0.01025)	NA	NA	NA
chr17:49276926	chr17-49276926-allele511253-338	INS	337	NA	0.0022692889561270802,0.001440922190201729,0.0,0.0,0.0	0.0019853	NA	NA	NA	NA	NA	NA	NA	NA	open_chromatin_region	No	NA	No	Yes	NA	NA	NA	NA	NA	NA
chr17:49295410	chr17-49295410-allele511451-212	INS	211	NA	0.0,0.0,0.0,0.0,0.014314928425357873	0.00177844	ZNF652(0.99472, 0.473)	NA	NA	NA	NA	NA	NA	NA	NA	No	NA	HPRC,HGSVC,1KG-ONT	Yes	NA	NA	NA	NA	NA	NA
chr17:49304055	chr17-49304055-allele511522-668	INS	667	NA	0.012102874432677761,0.0,0.005952380952380952,0.0,0.002044989775051125	0.00977416	ZNF652(0.99472, 0.473)	NA	NA	NA	NA	NA	NA	NA	NA	No	NA	HPRC,HGSVC,1KG-ONT	No	NA	NA	NA	NA	NA	NA
chr17:49320942	chr17-49320942-allele511713-170	INS	169	NA	0.0007564296520423601,0.0,0.0,0.0,0.0	0.000918741	ZNF652(0.99472, 0.473)	NA	NA	NA	NA	NA	NA	NA	NA	No	NA	HPRC,HGSVC,1KG-ONT	Yes	NA	NA	NA	NA	NA	NA
chr17:49320942	chr17-49320942-allele511708-162	INS	161	NA	0.0,0.001440922190201729,0.0,0.0,0.0	NA	ZNF652(0.99472, 0.473)	NA	NA	NA	NA	NA	NA	NA	NA	No	NA	HPRC,HGSVC,1KG-ONT	Yes	NA	NA	NA	NA	NA	NA
chr17:49320942	chr17-49320942-allele511709-171	INS	170	NA	0.10514372163388805,0.002881844380403458,0.012896825396825396,0.007952286282306162,0.002044989775051125	0.139235	ZNF652(0.99472, 0.473)	NA	NA	NA	NA	NA	NA	NA	NA	No	NA	HPRC,HGSVC,1KG-ONT	Yes	NA	NA	NA	NA	NA	NA
chr17:49320942	chr17-49320942-allele511711-172	INS	171	NA	0.0022692889561270802,0.0,0.0,0.0,0.0	0.00377908	ZNF652(0.99472, 0.473)	NA	NA	NA	NA	NA	NA	NA	NA	No	NA	HPRC,HGSVC,1KG-ONT	Yes	NA	NA	NA	NA	NA	NA
chr17:49320942	chr17-49320942-allele511712-163	INS	162	NA	0.0022692889561270802,0.001440922190201729,0.012896825396825396,0.018886679920477135,0.03783231083844581	0.00904878	ZNF652(0.99472, 0.473)	NA	NA	NA	NA	NA	NA	NA	NA	No	NA	HPRC,HGSVC,1KG-ONT	Yes	NA	NA	NA	NA	NA	NA
chr17:49348479	chr17-49348479-allele512096-276	INS	275	NA	0.0007564296520423601,0.0,0.0,0.0,0.0	0.000918741	ZNF652(0.99472, 0.473)	NA	NA	NA	NA	NA	NA	NA	NA	No	NA	HPRC,HGSVC,1KG-ONT	No	NA	NA	NA	NA	NA	NA
chr17:49348479	chr17-49348479-allele512093-256	INS	255	NA	0.0007564296520423601,0.0,0.0,0.0,0.0	0.000918741	ZNF652(0.99472, 0.473)	NA	NA	NA	NA	NA	NA	NA	NA	No	NA	HPRC,HGSVC,1KG-ONT	No	NA	NA	NA	NA	NA	NA
chr17:49348479	chr17-49348479-allele512101-243	INS	242	NA	0.0007564296520423601,0.0,0.0,0.0,0.0	0.000918741	ZNF652(0.99472, 0.473)	NA	NA	NA	NA	NA	NA	NA	NA	No	NA	HPRC,HGSVC,1KG-ONT	No	NA	NA	NA	NA	NA	NA
chr17:49348479	chr17-49348479-allele512095-216	INS	215	NA	0.0030257186081694403,0.0,0.005952380952380952,0.0,0.0	NA	ZNF652(0.99472, 0.473)	NA	NA	NA	NA	NA	NA	NA	NA	No	NA	HPRC,HGSVC,1KG-ONT	No	NA	NA	NA	NA	NA	NA
chr17:49348479	chr17-49348479-allele512118-281	INS	280	NA	0.0,0.007204610951008645,0.0,0.0019880715705765406,0.0	0.000778337	ZNF652(0.99472, 0.473)	NA	NA	NA	NA	NA	NA	NA	NA	No	NA	HPRC,HGSVC,1KG-ONT	No	NA	NA	NA	NA	NA	NA
chr17:49348479	chr17-49348479-allele512097-291	INS	290	NA	0.0007564296520423601,0.0,0.0,0.0,0.0	0.000918741	ZNF652(0.99472, 0.473)	NA	NA	NA	NA	NA	NA	NA	NA	No	NA	HPRC,HGSVC,1KG-ONT	No	NA	NA	NA	NA	NA	NA
chr17:49348479	chr17-49348479-allele512099-230	INS	229	NA	0.012102874432677761,0.0,0.0,0.0,0.0	0.0221846	ZNF652(0.99472, 0.473)	NA	NA	NA	NA	NA	NA	NA	NA	No	NA	HPRC,HGSVC,1KG-ONT	No	NA	NA	NA	NA	NA	NA
chr17:49348479	chr17-49348479-allele512100-205	INS	204	NA	0.0037821482602118004,0.0,0.0,0.0,0.0	0.00663171	ZNF652(0.99472, 0.473)	NA	NA	NA	NA	NA	NA	NA	NA	No	NA	HPRC,HGSVC,1KG-ONT	No	NA	NA	NA	NA	NA	NA
chr17:49348479	chr17-49348479-allele512098-311	INS	310	NA	0.0022692889561270802,0.0,0.0,0.0,0.0	0.00377908	ZNF652(0.99472, 0.473)	NA	NA	NA	NA	NA	NA	NA	NA	No	NA	HPRC,HGSVC,1KG-ONT	No	NA	NA	NA	NA	NA	NA
chr17:49392971	chr17-49392971-allele512667-290	INS	289	0.991819	0.21936459909228442,0.05475504322766571,0.0,0.05168986083499006,0.10633946830265849	0.144677	NA	NA	NA	NA	NA	NA	NA	NA	NA	No	NA	HPRC,HGSVC,1KG-ONT	No	NA	Metabolic syndrome(ZNF652-AS1, rs16948078, 4E-12, 0.982564462343429)	Anemia in chronic kidney disease(4.28%, 1.69%, 2.6, [1.09;6.2], 0.031614),Bipolar disorder(3.11%, 6.60%, 0.46, [0.21;0.99], 0.049073),Carotid artery obstruction(2.72%, 0.68%, 4.11, [1.19;14.16], 0.022148),Conjunctivitis(3.11%, 6.77%, 0.44, [0.2;0.96], 0.035519),Dermatophytosis(0.78%, 3.05%, 0.25, [0.06;1.08], 0.049222),Diastolic heart failure(3.11%, 0.68%, 4.72, [1.41;15.8], 0.009674),Gastro-esophageal reflux disease with esophagitis(2.72%, 6.26%, 0.42, [0.18;0.95], 0.041764),Glaucoma(0.78%, 4.40%, 0.17, [0.04;0.72], 0.005504),Gout(5.84%, 2.37%, 2.56, [1.21;5.37], 0.013801),Hyperparathyroidism due to renal insufficiency(3.89%, 1.35%, 2.95, [1.15;7.57], 0.033933),Lesion of ulnar nerve(4.28%, 1.35%, 3.26, [1.3;8.2], 0.011596),Lymphadenopathy(2.33%, 6.26%, 0.36, [0.15;0.86], 0.016482),Plantar fascial fibromatosis(4.67%, 8.97%, 0.5, [0.26;0.95], 0.03453),Primary open angle glaucoma(0.39%, 3.05%, 0.12, [0.02;0.94], 0.01977),Pulmonary hypertension(4.67%, 1.18%, 4.09, [1.59;10.5], 0.003759),Pyogenic infection of skin and subcutaneous tissues caused by bacterium(0.39%, 2.54%, 0.15, [0.02;1.14], 0.04992),Respiratory failure(2.72%, 0.51%, 5.49, [1.41;21.4], 0.010829),Restless legs(2.72%, 0.68%, 4.11, [1.19;14.16], 0.022148),Sarcoidosis(0.39%, 2.37%, 0.16, [0.02;1.23], 0.047858),Systemic lupus erythematosus(4.67%, 1.18%, 4.09, [1.59;10.5], 0.003759),Tibialis tendinitis(0.78%, 3.38%, 0.22, [0.05;0.97], 0.032265)	NA	NA	NA
chr17:49392971	chr17-49392971-allele512669-291	INS	290	NA	0.0,0.0,0.007936507936507936,0.0,0.0	0.000963133	NA	NA	NA	NA	NA	NA	NA	NA	NA	No	NA	HPRC,HGSVC,1KG-ONT	No	NA	NA	NA	NA	NA	NA
chr17:49419702	chr17-49419702-allele512938-1	DEL	77	NA	0.0,0.0,0.000992063492063492,0.0,0.0	NA	NA	NA	NA	NA	NA	NA	NA	NA	NA	No	NA	No	No	NA	NA	NA	NA	NA	NA
chr17:49424778	chr17-49424778-allele513009-2722	INS	2721	NA	0.0030257186081694403,0.0,0.0,0.0,0.0	0.00520636	NA	NA	NA	NA	NA	NA	NA	NA	NA	Yes	NA	No	Yes	NA	NA	NA	NA	NA	NA
chr17:49486771	chr17-49486771-allele513488-1	DEL	58	NA	0.0015128593040847202,0.0,0.0,0.0,0.0	0.00234988	NA	NA	NA	NA	NA	NA	NA	NA	NA	No	NA	No	Yes	NA	NA	NA	NA	NA	NA
chr17:49525215	chr17-49525215-allele513820-345	INS	344	NA	0.0045385779122541605,0.001440922190201729,0.0,0.0,0.0	0.00598883	NA	NA	NA	NA	NA	NA	NA	NA	NA	No	NA	HPRC	Yes	NA	NA	NA	NA	NA	NA
chr17:49562793	chr17-49562793-allele514247-53	INS	52	NA	0.01588502269288956,0.0,0.003968253968253968,0.0,0.0	0.0212209	NA	NA	NA	NA	NA	NA	NA	NA	NA	No	NA	HPRC,1KG-ONT	No	NA	NA	NA	NA	NA	NA
chr17:49562793	chr17-49562793-allele514246-65	INS	64	NA	0.0007564296520423601,0.0,0.0,0.0,0.0	0.000918741	NA	NA	NA	NA	NA	NA	NA	NA	NA	No	NA	HPRC,1KG-ONT	No	NA	NA	NA	NA	NA	NA
chr17:49562794	chr17-49562794-allele514271-60	INS	59	NA	0.0,0.0,0.000992063492063492,0.0019880715705765406,0.0	3.94758e-05	NA	NA	NA	NA	NA	NA	NA	NA	NA	No	NA	HPRC,1KG-ONT	No	NA	NA	NA	NA	NA	NA
chr17:49568950	chr17-49568950-allele514361-55	INS	54	NA	0.0007564296520423601,0.0,0.0,0.0,0.0	0.000918741	NA	NA	NA	NA	NA	NA	NA	NA	NA	No	NA	HPRC,HGSVC,1KG-ONT	No	NA	NA	NA	NA	NA	NA
chr17:49568950	chr17-49568950-allele514358-164	INS	163	NA	0.012859304084720122,0.0,0.0,0.0,0.0	0.0235872	NA	NA	NA	NA	NA	NA	NA	NA	NA	No	NA	HGSVC,1KG-ONT	No	NA	NA	NA	NA	NA	NA
chr17:49568950	chr17-49568950-allele514357-141	INS	140	NA	0.00680786686838124,0.0,0.0,0.0,0.0	0.0123139	NA	NA	NA	NA	NA	NA	NA	NA	NA	No	NA	HGSVC,1KG-ONT	No	NA	NA	NA	NA	NA	NA
chr17:49568984	chr17-49568984-allele514369-93	INS	92	NA	0.0007564296520423601,0.0,0.0,0.0,0.0	0.000918741	NA	NA	NA	NA	NA	NA	NA	NA	NA	No	NA	HPRC,HGSVC,1KG-ONT	No	NA	NA	NA	NA	NA	NA
chr17:49568984	chr17-49568984-allele514368-70	INS	69	NA	0.01664145234493192,0.004322766570605188,0.0,0.0,0.0010224948875255625	0.0226044	NA	NA	NA	NA	NA	NA	NA	NA	NA	No	NA	HPRC,HGSVC,1KG-ONT	No	NA	NA	NA	NA	NA	NA
chr17:49569080	chr17-49569080-allele514388-76	INS	75	NA	0.0037821482602118004,0.018731988472622477,0.008928571428571428,0.04970178926441352,0.02044989775051125	0.0112051	NA	NA	NA	NA	NA	NA	NA	NA	NA	No	NA	HPRC,HGSVC,1KG-ONT	No	NA	NA	NA	NA	NA	NA
chr17:49569090	chr17-49569090-allele514391-78	INS	77	NA	0.009833585476550681,0.1138328530259366,0.04861111111111111,0.13220675944333996,0.1523517382413088	0.0634041	NA	NA	NA	NA	NA	NA	NA	NA	NA	No	NA	HPRC,HGSVC,1KG-ONT	No	NA	NA	NA	NA	NA	NA
chr17:49569118	chr17-49569118-allele514395-58	INS	57	NA	0.006051437216338881,0.0,0.000992063492063492,0.0,0.0	0.00875367	NA	NA	NA	NA	NA	NA	NA	NA	NA	No	NA	HPRC,HGSVC,1KG-ONT	No	NA	NA	NA	NA	NA	NA
chr17:49569118	chr17-49569118-allele514397-1	DEL	220	NA	0.018910741301059002,0.007204610951008645,0.002976190476190476,0.0,0.0	0.0206353	NA	NA	NA	NA	NA	NA	NA	NA	NA	No	NA	HPRC,HGSVC,1KG-ONT	No	NA	NA	NA	NA	NA	NA
chr17:49569118	chr17-49569118-allele514396-1	DEL	195	NA	0.01059001512859304,0.001440922190201729,0.006944444444444444,0.002982107355864811,0.013292433537832311	0.000512696	NA	NA	NA	NA	NA	NA	NA	NA	NA	No	NA	HPRC,HGSVC,1KG-ONT	No	NA	NA	NA	NA	NA	NA
chr17:49569120	chr17-49569120-allele514401-68	INS	67	NA	0.024205748865355523,0.0,0.0,0.0,0.0	0.0443403	NA	NA	NA	NA	NA	NA	NA	NA	NA	No	NA	HPRC,HGSVC,1KG-ONT	No	NA	NA	NA	NA	NA	NA
chr17:49569120	chr17-49569120-allele514402-1	DEL	109	NA	0.009833585476550681,0.012968299711815562,0.010912698412698412,0.0,0.0	0.000941519	NA	NA	NA	NA	NA	NA	NA	NA	NA	No	NA	HPRC,HGSVC,1KG-ONT	No	NA	NA	NA	NA	NA	NA
chr17:49569128	chr17-49569128-allele514409-53	INS	52	NA	0.0,0.0,0.0,0.0009940357852882703,0.0	NA	NA	NA	NA	NA	NA	NA	NA	NA	NA	No	NA	HPRC,HGSVC,1KG-ONT	No	NA	NA	NA	NA	NA	NA
chr17:49569132	chr17-49569132-allele514412-1	DEL	245	NA	0.0015128593040847202,0.0,0.0,0.0009940357852882703,0.0	0.00077342	NA	NA	NA	NA	NA	NA	NA	NA	NA	No	NA	HPRC,HGSVC,1KG-ONT	No	NA	NA	NA	NA	NA	NA
chr17:49569138	chr17-49569138-allele514417-1	DEL	91	NA	0.0007564296520423601,0.0,0.008928571428571428,0.0,0.0	9.6519e-05	NA	NA	NA	NA	NA	NA	NA	NA	NA	No	NA	HPRC,HGSVC,1KG-ONT	No	NA	NA	NA	NA	NA	NA
chr17:49569143	chr17-49569143-allele514421-1	DEL	170	NA	0.0022692889561270802,0.002881844380403458,0.002976190476190476,0.0009940357852882703,0.0010224948875255625	NA	NA	NA	NA	NA	NA	NA	NA	NA	NA	No	NA	HPRC,HGSVC,1KG-ONT	No	NA	NA	NA	NA	NA	NA
chr17:49569172	chr17-49569172-allele514433-1	DEL	141	NA	0.00680786686838124,0.004322766570605188,0.001984126984126984,0.0,0.009202453987730062	0.00038919	NA	NA	NA	NA	NA	NA	NA	NA	NA	No	NA	HPRC,HGSVC,1KG-ONT	No	NA	NA	NA	NA	NA	NA
chr17:49569186	chr17-49569186-allele514435-1	DEL	152	NA	0.0045385779122541605,0.005763688760806916,0.000992063492063492,0.006958250497017893,0.011247443762781187	NA	NA	NA	NA	NA	NA	NA	NA	NA	NA	No	NA	HPRC,HGSVC,1KG-ONT	No	NA	NA	NA	NA	NA	NA
chr17:49569188	chr17-49569188-allele514436-1	DEL	125	NA	0.0007564296520423601,0.0,0.0,0.0,0.0	0.000918741	NA	NA	NA	NA	NA	NA	NA	NA	NA	No	NA	HPRC,HGSVC,1KG-ONT	No	NA	NA	NA	NA	NA	NA
chr17:49569203	chr17-49569203-allele514440-1	DEL	100	NA	0.006051437216338881,0.0,0.0,0.0,0.0	0.0108963	NA	NA	NA	NA	NA	NA	NA	NA	NA	No	NA	HPRC,HGSVC,1KG-ONT	No	NA	NA	NA	NA	NA	NA
chr17:49569209	chr17-49569209-allele514441-282	INS	281	NA	0.0015128593040847202,0.002881844380403458,0.0,0.0,0.0	7.61513e-05	NA	NA	NA	NA	NA	NA	NA	NA	NA	No	NA	No	No	NA	NA	NA	NA	NA	NA
chr17:49569236	chr17-49569236-allele514446-1	DEL	77	NA	0.0,0.0,0.0,0.0,0.006134969325153374	0.000593574	NA	NA	NA	NA	NA	NA	NA	NA	NA	No	NA	HPRC,1KG-ONT	No	NA	NA	NA	NA	NA	NA
chr17:49569311	chr17-49569311-allele514455-76	INS	75	NA	0.0015128593040847202,0.001440922190201729,0.0,0.0,0.0	0.00077342	NA	NA	NA	NA	NA	NA	NA	NA	NA	No	NA	HPRC,HGSVC,1KG-ONT	No	NA	NA	NA	NA	NA	NA
chr17:49569311	chr17-49569311-allele514451-51	INS	50	NA	0.07413010590015129,0.01729106628242075,0.00496031746031746,0.011928429423459244,0.022494887525562373	0.0601493	NA	NA	NA	NA	NA	NA	NA	NA	NA	No	NA	HPRC,HGSVC,1KG-ONT	No	NA	NA	NA	NA	NA	NA
chr17:49569327	chr17-49569327-allele514458-76	INS	75	NA	0.0022692889561270802,0.001440922190201729,0.0,0.0019880715705765406,0.0010224948875255625	NA	NA	NA	NA	NA	NA	NA	NA	NA	NA	No	NA	HPRC,HGSVC,1KG-ONT	No	NA	NA	NA	NA	NA	NA
chr17:49569383	chr17-49569383-allele514476-69	INS	68	NA	0.0015128593040847202,0.0,0.002976190476190476,0.0,0.0	NA	NA	NA	NA	NA	NA	NA	NA	NA	NA	No	NA	HPRC,HGSVC,1KG-ONT	No	NA	NA	NA	NA	NA	NA
chr17:49569401	chr17-49569401-allele514490-81	INS	80	NA	0.0015128593040847202,0.0,0.0,0.0,0.0	0.00234988	NA	NA	NA	NA	NA	NA	NA	NA	NA	No	NA	HPRC,HGSVC,1KG-ONT	No	NA	NA	NA	NA	NA	NA
chr17:49569401	chr17-49569401-allele514489-55	INS	54	NA	0.0007564296520423601,0.0,0.0,0.008946322067594433,0.0	0.000199544	NA	NA	NA	NA	NA	NA	NA	NA	NA	No	NA	HPRC,HGSVC,1KG-ONT	No	NA	NA	NA	NA	NA	NA
chr17:49569413	chr17-49569413-allele514499-51	INS	50	NA	0.0015128593040847202,0.0,0.0,0.008946322067594433,0.0	NA	NA	NA	NA	NA	NA	NA	NA	NA	NA	No	NA	HPRC,HGSVC,1KG-ONT	No	NA	NA	NA	NA	NA	NA
chr17:49660040	chr17-49660040-allele514767-142	INS	141	NA	0.0022692889561270802,0.001440922190201729,0.0,0.0,0.0	0.0019853	SPOP(0.99995, 0.377)	SPOP(0.99995, 0.377)	SPOP(0.99995, 0.377)	NA	NA	NA	NA	NA	NA	No	NA	1KG-ONT	Yes	NA	NA	NA	NA	NA	NA
chr17:49749457	chr17-49749457-allele515033-1	DEL	1063	NA	0.00529500756429652,0.05187319884726225,0.0,0.14512922465208747,0.05725971370143149	0.0364063	NA	NA	NA	NA	NA	NA	NA	NA	NA	No	NA	HPRC,HGSVC,1KG-ONT	Yes	NA	NA	NA	NA	NA	NA
chr17:49800224	chr17-49800224-allele515293-1	DEL	3413	NA	0.0022692889561270802,0.0,0.0,0.0,0.0	0.00377908	KAT7(1.0, 0.275)	KAT7(1.0, 0.275)	KAT7(1.0, 0.275)	NA	NA	NA	NA	NA	NA	No	NA	No	Yes	NA	NA	NA	NA	NA	NA
chr17:49940401	chr17-49940401-allele516210-104	INS	103	NA	0.0,0.005763688760806916,0.0,0.006958250497017893,0.002044989775051125	0.00188759	NA	NA	NA	NA	NA	NA	NA	NA	NA	No	NA	No	Yes	NA	NA	NA	NA	NA	NA
chr17:49946874	chr17-49946874-allele516270-255	INS	254	NA	0.0007564296520423601,0.0,0.0,0.0,0.0	0.000918741	NA	NA	NA	NA	NA	NA	NA	NA	NA	No	NA	HPRC	No	NA	NA	NA	NA	NA	NA
chr17:49946906	chr17-49946906-allele516271-85	INS	84	NA	0.024205748865355523,0.004322766570605188,0.0,0.0,0.0010224948875255625	0.036104	NA	NA	NA	NA	NA	NA	NA	NA	NA	No	NA	HGSVC	No	NA	NA	NA	NA	NA	NA
chr17:50017379	chr17-50017379-allele517023-1	DEL	372	NA	0.0015128593040847202,0.0,0.0,0.0,0.0	0.00234988	NA	NA	NA	NA	NA	NA	NA	NA	NA	No	NA	HPRC	No	NA	NA	NA	NA	NA	NA
chr17:50025140	chr17-50025140-allele517262-1	DEL	80	NA	0.031013615733736764,0.07780979827089338,0.1984126984126984,0.04771371769383698,0.06748466257668712	0.0303703	NA	NA	NA	NA	NA	NA	NA	NA	NA	No	NA	HGSVC,1KG-ONT	No	NA	NA	NA	NA	NA	NA
chr17:50025151	chr17-50025151-allele517263-1	DEL	87	NA	0.0022692889561270802,0.0,0.005952380952380952,0.0,0.0	NA	NA	NA	NA	NA	NA	NA	NA	NA	NA	No	NA	HGSVC,1KG-ONT	No	NA	NA	NA	NA	NA	NA
chr17:50025162	chr17-50025162-allele517266-1	DEL	62	NA	0.12178517397881997,0.3746397694524496,0.22817460317460317,0.46322067594433397,0.40286298568507156	0.129919	NA	NA	NA	NA	NA	NA	NA	NA	NA	No	NA	HGSVC,1KG-ONT	No	NA	NA	NA	NA	NA	NA
chr17:50025181	chr17-50025181-allele517273-1	DEL	84	NA	0.0,0.01585014409221902,0.0,0.0,0.0	0.00123698	NA	NA	NA	NA	NA	NA	NA	NA	NA	No	NA	HGSVC,1KG-ONT	No	NA	NA	NA	NA	NA	NA
chr17:50025201	chr17-50025201-allele517290-1	DEL	58	NA	0.009833585476550681,0.0,0.0,0.0,0.0	0.0179657	NA	NA	NA	NA	NA	NA	NA	NA	NA	No	NA	HGSVC,1KG-ONT	No	NA	NA	NA	NA	NA	NA
chr17:50025233	chr17-50025233-allele517308-110	INS	109	NA	0.00529500756429652,0.001440922190201729,0.002976190476190476,0.0,0.0	0.00352335	NA	NA	NA	NA	NA	NA	NA	NA	NA	No	NA	HPRC,HGSVC	No	NA	NA	NA	NA	NA	NA
chr17:50025241	chr17-50025241-allele517318-62	INS	61	NA	0.0,0.0,0.008928571428571428,0.0009940357852882703,0.0	0.00133282	NA	NA	NA	NA	NA	NA	NA	NA	NA	No	NA	HPRC,1KG-ONT	Yes	NA	NA	NA	NA	NA	NA
chr17:50025241	chr17-50025241-allele517319-104	INS	103	NA	0.0,0.0,0.000992063492063492,0.0,0.0	NA	NA	NA	NA	NA	NA	NA	NA	NA	NA	No	NA	HPRC,HGSVC	Yes	NA	NA	NA	NA	NA	NA
chr17:50025241	chr17-50025241-allele517316-131	INS	130	NA	0.0022692889561270802,0.001440922190201729,0.0,0.0,0.0	0.0019853	NA	NA	NA	NA	NA	NA	NA	NA	NA	No	NA	HPRC,HGSVC	Yes	NA	NA	NA	NA	NA	NA
chr17:50025241	chr17-50025241-allele517320-85	INS	84	NA	0.0,0.0,0.0,0.0,0.0010224948875255625	NA	NA	NA	NA	NA	NA	NA	NA	NA	NA	No	NA	HPRC,HGSVC,1KG-ONT	Yes	NA	NA	NA	NA	NA	NA
chr17:50025242	chr17-50025242-allele517329-70	INS	69	NA	0.0015128593040847202,0.0,0.0,0.0,0.005112474437627812	NA	NA	NA	NA	NA	NA	NA	NA	NA	NA	No	NA	HPRC,HGSVC,1KG-ONT	Yes	NA	NA	NA	NA	NA	NA
chr17:50025242	chr17-50025242-allele517323-66	INS	65	NA	0.0,0.001440922190201729,0.002976190476190476,0.0,0.0	0.000224143	NA	NA	NA	NA	NA	NA	NA	NA	NA	No	NA	HPRC,HGSVC,1KG-ONT	Yes	NA	NA	NA	NA	NA	NA
chr17:50025242	chr17-50025242-allele517330-59	INS	58	NA	0.0,0.001440922190201729,0.0,0.0,0.0	NA	NA	NA	NA	NA	NA	NA	NA	NA	NA	No	NA	HPRC,1KG-ONT	Yes	NA	NA	NA	NA	NA	NA
chr17:50025259	chr17-50025259-allele517349-93	INS	92	NA	0.0,0.0,0.000992063492063492,0.0,0.0	NA	NA	NA	NA	NA	NA	NA	NA	NA	NA	No	NA	HPRC,HGSVC,1KG-ONT	Yes	NA	NA	NA	NA	NA	NA
chr17:50025259	chr17-50025259-allele517344-117	INS	116	NA	0.0015128593040847202,0.002881844380403458,0.0,0.0,0.003067484662576687	NA	NA	NA	NA	NA	NA	NA	NA	NA	NA	No	NA	HPRC,HGSVC	Yes	NA	NA	NA	NA	NA	NA
chr17:50025259	chr17-50025259-allele517350-94	INS	93	NA	0.0,0.0,0.011904761904761904,0.0,0.0	0.00144529	NA	NA	NA	NA	NA	NA	NA	NA	NA	No	NA	HPRC,HGSVC,1KG-ONT	Yes	NA	NA	NA	NA	NA	NA
chr17:50025259	chr17-50025259-allele517343-93	INS	92	NA	0.0,0.011527377521613832,0.015873015873015872,0.0,0.05112474437627812	0.0131335	NA	NA	NA	NA	NA	NA	NA	NA	NA	No	NA	HPRC,HGSVC,1KG-ONT	Yes	NA	NA	NA	NA	NA	NA
chr17:50025259	chr17-50025259-allele517342-70	INS	69	NA	0.01059001512859304,0.002881844380403458,0.002976190476190476,0.0,0.005112474437627812	0.00588688	NA	NA	NA	NA	NA	NA	NA	NA	NA	No	NA	HPRC,HGSVC,1KG-ONT	Yes	NA	NA	NA	NA	NA	NA
chr17:50041117	chr17-50041117-allele517682-2501	INS	2500	NA	0.0045385779122541605,0.0,0.0,0.0,0.0	0.00805514	NA	NA	NA	NA	NA	NA	NA	NA	NA	No	NA	HPRC,HGSVC,1KG-ONT	No	NA	NA	NA	NA	NA	NA
chr17:50041117	chr17-50041117-allele517683-2502	INS	2501	NA	0.0015128593040847202,0.008645533141210375,0.003968253968253968,0.005964214711729622,0.003067484662576687	0.00107567	NA	NA	NA	NA	NA	NA	NA	NA	NA	No	NA	HPRC,HGSVC,1KG-ONT	No	NA	NA	NA	NA	NA	NA
chr17:50041117	chr17-50041117-allele517678-2501	INS	2500	NA	0.0113464447806354,0.0,0.002976190476190476,0.0009940357852882703,0.0	0.0133108	NA	NA	NA	NA	NA	NA	NA	NA	NA	No	NA	HPRC,HGSVC,1KG-ONT	No	NA	NA	NA	NA	NA	NA
chr17:50041117	chr17-50041117-allele517681-2501	INS	2500	NA	0.0,0.010086455331412104,0.016865079365079364,0.0,0.0	0.00375258	NA	NA	NA	NA	NA	NA	NA	NA	NA	No	NA	HPRC,HGSVC,1KG-ONT	No	NA	NA	NA	NA	NA	NA
chr17:50041117	chr17-50041117-allele517679-2501	INS	2500	NA	0.00529500756429652,0.010086455331412104,0.013888888888888888,0.0009940357852882703,0.006134969325153374	NA	NA	NA	NA	NA	NA	NA	NA	NA	NA	No	NA	HPRC,HGSVC,1KG-ONT	No	NA	NA	NA	NA	NA	NA
chr17:50041117	chr17-50041117-allele517677-2501	INS	2500	NA	0.025718608169440244,0.01585014409221902,0.0248015873015873,0.040755467196819085,0.027607361963190184	NA	NA	NA	NA	NA	NA	NA	NA	NA	NA	No	NA	HPRC,HGSVC,1KG-ONT	No	NA	NA	NA	NA	NA	NA
chr17:50041117	chr17-50041117-allele517680-2501	INS	2500	NA	0.007564296520423601,0.0,0.012896825396825396,0.0,0.0	0.00122556	NA	NA	NA	NA	NA	NA	NA	NA	NA	No	NA	HPRC,HGSVC,1KG-ONT	No	NA	NA	NA	NA	NA	NA
chr17:50063082	chr17-50063082-allele517857-51	INS	50	NA	0.049167927382753406,0.004322766570605188,0.0,0.0,0.0	0.0824063	ITGA3(2.2512e-10, 0.69)	ITGA3(2.2512e-10, 0.69)	NA	NA	NA	NA	NA	NA	NA	No	NA	HPRC,HGSVC	Yes	NA	NA	NA	NA	NA	NA
chr17:50085726	chr17-50085726-allele518096-65	INS	64	NA	0.0,0.0,0.0,0.0,0.00408997955010225	0.000224143	ITGA3(2.2512e-10, 0.69)	ITGA3(2.2512e-10, 0.69)	NA	NA	NA	NA	NA	NA	NA	No	NA	HPRC,HGSVC	No	NA	NA	NA	NA	NA	NA
chr17:50085854	chr17-50085854-allele518117-65	INS	64	NA	0.0015128593040847202,0.0,0.0,0.0,0.0	0.00234988	ITGA3(2.2512e-10, 0.69)	ITGA3(2.2512e-10, 0.69)	NA	NA	NA	NA	NA	NA	NA	No	NA	HPRC,HGSVC	No	NA	NA	NA	NA	NA	NA
chr17:50085886	chr17-50085886-allele518127-97	INS	96	NA	0.018910741301059002,0.0792507204610951,0.0992063492063492,0.02485089463220676,0.019427402862985686	0.0137369	ITGA3(2.2512e-10, 0.69)	ITGA3(2.2512e-10, 0.69)	NA	NA	NA	NA	NA	NA	NA	No	NA	HPRC,HGSVC,1KG-ONT	No	NA	NA	NA	NA	NA	NA
chr17:50085886	chr17-50085886-allele518128-129	INS	128	NA	0.00832072617246596,0.001440922190201729,0.0,0.0,0.0	0.0129393	ITGA3(2.2512e-10, 0.69)	ITGA3(2.2512e-10, 0.69)	NA	NA	NA	NA	NA	NA	NA	No	NA	HPRC,HGSVC,1KG-ONT	No	NA	NA	NA	NA	NA	NA
chr17:50085886	chr17-50085886-allele518129-161	INS	160	NA	0.0007564296520423601,0.0,0.0,0.0,0.0010224948875255625	NA	ITGA3(2.2512e-10, 0.69)	ITGA3(2.2512e-10, 0.69)	NA	NA	NA	NA	NA	NA	NA	No	NA	HPRC,HGSVC	No	NA	NA	NA	NA	NA	NA
chr17:50085886	chr17-50085886-allele518132-97	INS	96	NA	0.0007564296520423601,0.0,0.0,0.0,0.0	0.000918741	ITGA3(2.2512e-10, 0.69)	ITGA3(2.2512e-10, 0.69)	NA	NA	NA	NA	NA	NA	NA	No	NA	HPRC,HGSVC,1KG-ONT	No	NA	NA	NA	NA	NA	NA
chr17:50085886	chr17-50085886-allele518130-97	INS	96	NA	0.0,0.011527377521613832,0.005952380952380952,0.003976143141153081,0.0010224948875255625	0.00299801	ITGA3(2.2512e-10, 0.69)	ITGA3(2.2512e-10, 0.69)	NA	NA	NA	NA	NA	NA	NA	No	NA	HPRC,HGSVC,1KG-ONT	No	NA	NA	NA	NA	NA	NA
chr17:50085926	chr17-50085926-allele518146-1874	INS	1873	NA	0.03252647503782148,0.0,0.011904761904761904,0.0,0.005112474437627812	0.0317657	ITGA3(2.2512e-10, 0.69)	ITGA3(2.2512e-10, 0.69)	NA	NA	NA	NA	NA	NA	NA	No	NA	HPRC,HGSVC,1KG-ONT	No	NA	NA	NA	NA	NA	NA
chr17:50086098	chr17-50086098-allele518184-2608	INS	2607	NA	0.0007564296520423601,0.0,0.0,0.0,0.0	0.000918741	ITGA3(2.2512e-10, 0.69)	ITGA3(2.2512e-10, 0.69)	NA	NA	NA	NA	NA	NA	NA	No	NA	HGSVC,1KG-ONT	Yes	NA	NA	NA	NA	NA	NA
chr17:50086098	chr17-50086098-allele518198-1778	INS	1777	NA	0.0,0.0,0.0,0.0009940357852882703,0.0	NA	ITGA3(2.2512e-10, 0.69)	ITGA3(2.2512e-10, 0.69)	NA	NA	NA	NA	NA	NA	NA	No	NA	HPRC,HGSVC,1KG-ONT	Yes	NA	NA	NA	NA	NA	NA
chr17:50086098	chr17-50086098-allele518194-1704	INS	1703	NA	0.0007564296520423601,0.0,0.0,0.0,0.0	0.000918741	ITGA3(2.2512e-10, 0.69)	ITGA3(2.2512e-10, 0.69)	NA	NA	NA	NA	NA	NA	NA	No	NA	HPRC,HGSVC,1KG-ONT	Yes	NA	NA	NA	NA	NA	NA
chr17:50086098	chr17-50086098-allele518200-1808	INS	1807	NA	0.0007564296520423601,0.0,0.001984126984126984,0.0,0.002044989775051125	NA	ITGA3(2.2512e-10, 0.69)	ITGA3(2.2512e-10, 0.69)	NA	NA	NA	NA	NA	NA	NA	No	NA	HPRC,HGSVC,1KG-ONT	Yes	NA	NA	NA	NA	NA	NA
chr17:50086098	chr17-50086098-allele518193-1608	INS	1607	NA	0.0264750378214826,0.01585014409221902,0.0,0.020874751491053677,0.002044989775051125	0.0103346	ITGA3(2.2512e-10, 0.69)	ITGA3(2.2512e-10, 0.69)	NA	NA	NA	NA	NA	NA	NA	No	NA	HPRC,HGSVC,1KG-ONT	Yes	NA	NA	NA	NA	NA	NA
chr17:50086098	chr17-50086098-allele518189-1966	INS	1965	NA	0.02798789712556732,0.002881844380403458,0.051587301587301584,0.003976143141153081,0.012269938650306749	0.00139265	ITGA3(2.2512e-10, 0.69)	ITGA3(2.2512e-10, 0.69)	NA	NA	NA	NA	NA	NA	NA	No	NA	HPRC,HGSVC,1KG-ONT	Yes	NA	NA	NA	NA	NA	NA
chr17:50086098	chr17-50086098-allele518186-1672	INS	1671	NA	0.06278366111951589,0.020172910662824207,0.000992063492063492,0.05069582504970179,0.006134969325153374	0.0300943	ITGA3(2.2512e-10, 0.69)	ITGA3(2.2512e-10, 0.69)	NA	NA	NA	NA	NA	NA	NA	No	NA	HPRC,HGSVC,1KG-ONT	Yes	NA	NA	NA	NA	NA	NA
chr17:50086098	chr17-50086098-allele518197-1874	INS	1873	NA	0.0015128593040847202,0.0,0.0,0.0,0.0	0.00234988	ITGA3(2.2512e-10, 0.69)	ITGA3(2.2512e-10, 0.69)	NA	NA	NA	NA	NA	NA	NA	No	NA	HPRC,HGSVC,1KG-ONT	Yes	NA	NA	NA	NA	NA	NA
chr17:50086098	chr17-50086098-allele518183-1780	INS	1779	NA	0.04084720121028744,0.01585014409221902,0.005952380952380952,0.016898608349900597,0.003067484662576687	0.0256931	ITGA3(2.2512e-10, 0.69)	ITGA3(2.2512e-10, 0.69)	NA	NA	NA	NA	NA	NA	NA	No	NA	HPRC,HGSVC,1KG-ONT	Yes	NA	NA	NA	NA	NA	NA
chr17:50086098	chr17-50086098-allele518187-1540	INS	1539	NA	0.007564296520423601,0.056195965417867436,0.04265873015873016,0.012922465208747515,0.03374233128834356	0.0131093	ITGA3(2.2512e-10, 0.69)	ITGA3(2.2512e-10, 0.69)	NA	NA	NA	NA	NA	NA	NA	No	NA	HPRC,HGSVC,1KG-ONT	Yes	NA	NA	NA	NA	NA	NA
chr17:50086098	chr17-50086098-allele518191-1725	INS	1724	NA	0.009077155824508321,0.0,0.0,0.0,0.002044989775051125	0.0124585	ITGA3(2.2512e-10, 0.69)	ITGA3(2.2512e-10, 0.69)	NA	NA	NA	NA	NA	NA	NA	No	NA	HPRC,HGSVC,1KG-ONT	Yes	NA	NA	NA	NA	NA	NA
chr17:50086098	chr17-50086098-allele518195-1534	INS	1533	NA	0.0007564296520423601,0.0,0.0,0.0,0.0	0.000918741	ITGA3(2.2512e-10, 0.69)	ITGA3(2.2512e-10, 0.69)	NA	NA	NA	NA	NA	NA	NA	No	NA	HPRC,HGSVC,1KG-ONT	Yes	NA	NA	NA	NA	NA	NA
chr17:50086098	chr17-50086098-allele518190-1849	INS	1848	NA	0.10816944024205749,0.11095100864553314,0.25793650793650796,0.0805168986083499,0.15950920245398773	0.00869617	ITGA3(2.2512e-10, 0.69)	ITGA3(2.2512e-10, 0.69)	NA	NA	NA	NA	NA	NA	NA	No	NA	HPRC,HGSVC,1KG-ONT	Yes	NA	NA	NA	NA	NA	NA
chr17:50086103	chr17-50086103-allele518210-1638	INS	1637	NA	0.0,0.018731988472622477,0.01984126984126984,0.002982107355864811,0.003067484662576687	0.00665494	ITGA3(2.2512e-10, 0.69)	ITGA3(2.2512e-10, 0.69)	NA	NA	NA	NA	NA	NA	NA	No	NA	HPRC,HGSVC,1KG-ONT	Yes	NA	NA	NA	NA	NA	NA
chr17:50086103	chr17-50086103-allele518218-1638	INS	1637	NA	0.0,0.001440922190201729,0.0,0.0019880715705765406,0.0	3.94758e-05	ITGA3(2.2512e-10, 0.69)	ITGA3(2.2512e-10, 0.69)	NA	NA	NA	NA	NA	NA	NA	No	NA	HPRC,HGSVC,1KG-ONT	Yes	NA	NA	NA	NA	NA	NA
chr17:50086103	chr17-50086103-allele518225-1402	INS	1401	NA	0.0,0.001440922190201729,0.0,0.0,0.0	NA	ITGA3(2.2512e-10, 0.69)	ITGA3(2.2512e-10, 0.69)	NA	NA	NA	NA	NA	NA	NA	No	NA	HPRC,HGSVC	Yes	NA	NA	NA	NA	NA	NA
chr17:50086103	chr17-50086103-allele518212-1466	INS	1465	NA	0.0022692889561270802,0.0,0.0,0.0,0.0	0.00377908	ITGA3(2.2512e-10, 0.69)	ITGA3(2.2512e-10, 0.69)	NA	NA	NA	NA	NA	NA	NA	No	NA	HPRC,HGSVC,1KG-ONT	Yes	NA	NA	NA	NA	NA	NA
chr17:50086103	chr17-50086103-allele518215-1400	INS	1399	NA	0.018154311649016642,0.0,0.0,0.0,0.0	0.0333109	ITGA3(2.2512e-10, 0.69)	ITGA3(2.2512e-10, 0.69)	NA	NA	NA	NA	NA	NA	NA	No	NA	HPRC,HGSVC	Yes	NA	NA	NA	NA	NA	NA
chr17:50086103	chr17-50086103-allele518217-1436	INS	1435	NA	0.0007564296520423601,0.0,0.0,0.003976143141153081,0.0	NA	ITGA3(2.2512e-10, 0.69)	ITGA3(2.2512e-10, 0.69)	NA	NA	NA	NA	NA	NA	NA	No	NA	HPRC,HGSVC,1KG-ONT	Yes	NA	NA	NA	NA	NA	NA
chr17:50086103	chr17-50086103-allele518208-1550	INS	1549	NA	0.0037821482602118004,0.004322766570605188,0.0,0.013916500994035786,0.003067484662576687	NA	ITGA3(2.2512e-10, 0.69)	ITGA3(2.2512e-10, 0.69)	NA	NA	NA	NA	NA	NA	NA	No	NA	HPRC,HGSVC,1KG-ONT	Yes	NA	NA	NA	NA	NA	NA
chr17:50086103	chr17-50086103-allele518205-1463	INS	1462	NA	0.06505295007564296,0.011527377521613832,0.008928571428571428,0.008946322067594433,0.003067484662576687	0.0693231	ITGA3(2.2512e-10, 0.69)	ITGA3(2.2512e-10, 0.69)	NA	NA	NA	NA	NA	NA	NA	No	NA	HPRC,HGSVC,1KG-ONT	Yes	NA	NA	NA	NA	NA	NA
chr17:50086103	chr17-50086103-allele518223-1640	INS	1639	NA	0.0,0.0,0.0,0.0009940357852882703,0.0	NA	ITGA3(2.2512e-10, 0.69)	ITGA3(2.2512e-10, 0.69)	NA	NA	NA	NA	NA	NA	NA	No	NA	HPRC,HGSVC,1KG-ONT	Yes	NA	NA	NA	NA	NA	NA
chr17:50086103	chr17-50086103-allele518207-1302	INS	1301	NA	0.0,0.0,0.0,0.0,0.0010224948875255625	NA	ITGA3(2.2512e-10, 0.69)	ITGA3(2.2512e-10, 0.69)	NA	NA	NA	NA	NA	NA	NA	No	NA	HPRC,HGSVC	Yes	NA	NA	NA	NA	NA	NA
chr17:50086103	chr17-50086103-allele518226-1604	INS	1603	NA	0.0007564296520423601,0.001440922190201729,0.0,0.003976143141153081,0.009202453987730062	0.00103615	ITGA3(2.2512e-10, 0.69)	ITGA3(2.2512e-10, 0.69)	NA	NA	NA	NA	NA	NA	NA	No	NA	HPRC,HGSVC,1KG-ONT	Yes	NA	NA	NA	NA	NA	NA
chr17:50086103	chr17-50086103-allele518227-1574	INS	1573	NA	0.0022692889561270802,0.001440922190201729,0.0,0.0,0.0	0.0019853	ITGA3(2.2512e-10, 0.69)	ITGA3(2.2512e-10, 0.69)	NA	NA	NA	NA	NA	NA	NA	No	NA	HPRC,HGSVC,1KG-ONT	Yes	NA	NA	NA	NA	NA	NA
chr17:50086103	chr17-50086103-allele518220-1636	INS	1635	NA	0.006051437216338881,0.0,0.0,0.0,0.0	0.0107687	ITGA3(2.2512e-10, 0.69)	ITGA3(2.2512e-10, 0.69)	NA	NA	NA	NA	NA	NA	NA	No	NA	HPRC,HGSVC,1KG-ONT	Yes	NA	NA	NA	NA	NA	NA
chr17:50086177	chr17-50086177-allele518244-135	INS	134	NA	0.0,0.005763688760806916,0.012896825396825396,0.0,0.006134969325153374	0.00373893	ITGA3(2.2512e-10, 0.69)	ITGA3(2.2512e-10, 0.69)	NA	NA	NA	NA	NA	NA	NA	No	NA	HPRC,HGSVC,1KG-ONT	Yes	NA	NA	NA	NA	NA	NA
chr17:50086190	chr17-50086190-allele518250-251	INS	250	NA	0.0,0.004322766570605188,0.016865079365079364,0.002982107355864811,0.0	0.00369415	ITGA3(2.2512e-10, 0.69)	ITGA3(2.2512e-10, 0.69)	NA	NA	NA	NA	NA	NA	NA	No	NA	HPRC	Yes	NA	NA	NA	NA	NA	NA
chr17:50086190	chr17-50086190-allele518248-73	INS	72	NA	0.0022692889561270802,0.0,0.0,0.0,0.0	0.00377908	ITGA3(2.2512e-10, 0.69)	ITGA3(2.2512e-10, 0.69)	NA	NA	NA	NA	NA	NA	NA	No	NA	HPRC,HGSVC,1KG-ONT	Yes	NA	NA	NA	NA	NA	NA
chr17:50086190	chr17-50086190-allele518247-69	INS	68	NA	0.0022692889561270802,0.001440922190201729,0.0,0.0,0.0	0.0019853	ITGA3(2.2512e-10, 0.69)	ITGA3(2.2512e-10, 0.69)	NA	NA	NA	NA	NA	NA	NA	No	NA	HPRC,HGSVC,1KG-ONT	Yes	NA	NA	NA	NA	NA	NA
chr17:50086211	chr17-50086211-allele518255-69	INS	68	NA	0.01739788199697428,0.01440922190201729,0.001984126984126984,0.0009940357852882703,0.002044989775051125	0.0111833	ITGA3(2.2512e-10, 0.69)	ITGA3(2.2512e-10, 0.69)	NA	NA	NA	NA	NA	NA	NA	No	NA	HPRC,HGSVC,1KG-ONT	Yes	NA	NA	NA	NA	NA	NA
chr17:50222064	chr17-50222064-allele519211-1	DEL	292	NA	0.0113464447806354,0.001440922190201729,0.0,0.0,0.0	0.0185365	NA	NA	NA	NA	NA	NA	NA	NA	enhancer	No	NA	HGSVC	Yes	NA	NA	NA	NA	NA	NA
chr17:50300904	chr17-50300904-allele519921-1	DEL	56	NA	0.0015128593040847202,0.0,0.0,0.0,0.0	0.00234988	NA	NA	NA	NA	NA	NA	NA	NA	NA	No	NA	HPRC,HGSVC	No	NA	NA	NA	NA	NA	NA
chr17:50300908	chr17-50300908-allele519923-1	DEL	52	NA	0.01588502269288956,0.0,0.0,0.0,0.0	0.0291787	NA	NA	NA	NA	NA	NA	NA	NA	NA	No	NA	HPRC,HGSVC	No	NA	NA	NA	NA	NA	NA
chr17:50300908	chr17-50300908-allele519924-1	DEL	89	NA	0.056732223903177004,0.17002881844380405,0.03670634920634921,0.1908548707753479,0.130879345603272	0.0256892	NA	NA	NA	NA	NA	NA	NA	NA	NA	No	NA	HPRC,HGSVC,1KG-ONT	No	NA	NA	NA	NA	NA	NA
chr17:50300916	chr17-50300916-allele519926-1	DEL	81	NA	0.07413010590015129,0.0893371757925072,0.017857142857142856,0.08946322067594434,0.05214723926380368	0.00116316	NA	NA	NA	NA	NA	NA	NA	NA	NA	No	NA	HPRC,HGSVC,1KG-ONT	No	NA	NA	NA	NA	NA	NA
chr17:50300924	chr17-50300924-allele519930-1	DEL	73	NA	0.0030257186081694403,0.008645533141210375,0.0,0.015904572564612324,0.002044989775051125	0.000581223	NA	NA	NA	NA	NA	NA	NA	NA	NA	No	NA	HPRC,HGSVC,1KG-ONT	No	NA	NA	NA	NA	NA	NA
chr17:50300928	chr17-50300928-allele519933-1	DEL	69	NA	0.0015128593040847202,0.005763688760806916,0.0,0.03578528827037773,0.013292433537832311	0.00706333	NA	NA	NA	NA	NA	NA	NA	NA	NA	No	NA	HPRC,HGSVC,1KG-ONT	No	NA	NA	NA	NA	NA	NA
chr17:50300930	chr17-50300930-allele519936-1	DEL	65	NA	0.0,0.020172910662824207,0.0,0.02286282306163022,0.011247443762781187	0.00838142	NA	NA	NA	NA	NA	NA	NA	NA	NA	No	NA	HPRC,HGSVC,1KG-ONT	No	NA	NA	NA	NA	NA	NA
chr17:50304342	chr17-50304342-allele520024-343	INS	342	NA	0.04084720121028744,0.08789625360230548,0.03670634920634921,0.10437375745526839,0.15950920245398773	0.020353	NA	NA	NA	NA	NA	NA	NA	NA	NA	No	NA	HPRC,HGSVC,1KG-ONT	Yes	NA	NA	NA	NA	NA	NA
chr17:50304342	chr17-50304342-allele520028-341	INS	340	NA	0.0022692889561270802,0.001440922190201729,0.0,0.0,0.0	0.0019853	NA	NA	NA	NA	NA	NA	NA	NA	NA	No	NA	HPRC,HGSVC,1KG-ONT	Yes	NA	NA	NA	NA	NA	NA
chr17:50304342	chr17-50304342-allele520023-325	INS	324	NA	0.025718608169440244,0.010086455331412104,0.0,0.018886679920477135,0.007157464212678937	0.0100802	NA	NA	NA	NA	NA	NA	NA	NA	NA	No	NA	HPRC,HGSVC,1KG-ONT	Yes	NA	NA	NA	NA	NA	NA
chr17:50304342	chr17-50304342-allele520025-326	INS	325	NA	0.02118003025718608,0.0,0.0,0.0,0.0	0.0388566	NA	NA	NA	NA	NA	NA	NA	NA	NA	No	NA	HPRC,HGSVC,1KG-ONT	Yes	NA	NA	NA	NA	NA	NA
chr17:50304342	chr17-50304342-allele520030-342	INS	341	NA	0.0022692889561270802,0.0,0.0,0.0,0.003067484662576687	0.000200038	NA	NA	NA	NA	NA	NA	NA	NA	NA	No	NA	HPRC,HGSVC,1KG-ONT	Yes	NA	NA	NA	NA	NA	NA
chr17:50304342	chr17-50304342-allele520026-344	INS	343	NA	0.0007564296520423601,0.010086455331412104,0.000992063492063492,0.012922465208747515,0.002044989775051125	0.00263684	NA	NA	NA	NA	NA	NA	NA	NA	NA	No	NA	HPRC,HGSVC,1KG-ONT	Yes	NA	NA	NA	NA	NA	NA
chr17:50306432	chr17-50306432-allele520047-327	INS	326	NA	0.0,0.004322766570605188,0.0,0.0019880715705765406,0.005112474437627812	0.00133282	NA	NA	NA	NA	NA	NA	NA	NA	NA	No	NA	No	Yes	NA	NA	NA	NA	NA	NA
chr17:50336351	chr17-50336351-allele520344-1	DEL	60	NA	0.0015128593040847202,0.0,0.00496031746031746,0.0,0.0	NA	NA	NA	NA	NA	NA	NA	NA	NA	NA	No	NA	HGSVC	Yes	NA	NA	NA	NA	NA	NA
chr17:50349958	chr17-50349958-allele520526-1	DEL	383	NA	0.02118003025718608,0.07780979827089338,0.016865079365079364,0.09542743538767395,0.049079754601226995	0.0142903	XYLT2(2.0234e-05, 0.689)	XYLT2(2.0234e-05, 0.689)	NA	NA	NA	NA	NA	NA	NA	No	NA	HPRC,HGSVC,1KG-ONT	No	NA	NA	NA	NA	NA	NA
chr17:50350142	chr17-50350142-allele520529-1	DEL	384	0.910936	0.4114977307110439,0.33429394812680113,0.8630952380952381,0.45825049701789267,0.6503067484662577	0.0658143	XYLT2(2.0234e-05, 0.689)	XYLT2(2.0234e-05, 0.689)	NA	NA	NA	NA	NA	NA	NA	No	NA	HPRC,HGSVC,1KG-ONT	No	ENSG00000136449.15(6.085152316157359e-06)	Height(TMEM92-AS1 - XYLT2, rs2586473, 1E-33, 0.6163046338185265)	Benign neoplasm of skin of lower limb(1.98%, 0.29%, 6.94, [0.89;54.49], 0.03339),Chronic nonalcoholic liver disease(3.97%, 1.16%, 3.51, [1.19;10.37], 0.018776),Cortical senile cataract(0.60%, 2.62%, 0.22, [0.06;0.83], 0.018131),Degenerative joint disease involving multiple joints(1.19%, 3.20%, 0.37, [0.13;1.0], 0.047588),Degenerative joint disease of pelvis(1.19%, 3.78%, 0.31, [0.12;0.82], 0.01678),Gastrointestinal hemorrhage(2.18%, 4.65%, 0.46, [0.21;1.0], 0.048425),Lumbar radiculopathy(6.35%, 10.76%, 0.56, [0.34;0.92], 0.029011),Missed miscarriage(0.79%, 2.62%, 0.3, [0.09;0.98], 0.045141),Non-toxic multinodular goiter(5.16%, 9.01%, 0.55, [0.32;0.94], 0.035502),Non-toxic uninodular goiter(5.75%, 9.88%, 0.56, [0.33;0.93], 0.032179),Paroxysmal atrial fibrillation(3.57%, 1.16%, 3.15, [1.06;9.38], 0.045161),Scoliosis deformity of spine(1.19%, 3.49%, 0.33, [0.12;0.9], 0.02849)	NA	NA	NA
chr17:50350411	chr17-50350411-allele520539-315	INS	314	NA	0.0022692889561270802,0.001440922190201729,0.0,0.0,0.0010224948875255625	0.000980669	XYLT2(2.0234e-05, 0.689)	XYLT2(2.0234e-05, 0.689)	NA	NA	NA	NA	NA	NA	NA	No	NA	No	No	NA	NA	NA	NA	NA	NA
chr17:50440171	chr17-50440171-allele521028-1	DEL	128	NA	0.0,0.0,0.0,0.0019880715705765406,0.0010224948875255625	3.94758e-05	ACSF2(6.4482e-12, 0.844)	NA	NA	NA	NA	NA	NA	NA	NA	No	NA	1KG-ONT	Yes	NA	NA	NA	NA	NA	NA
chr17:50476060	chr17-50476060-allele521357-242	INS	241	NA	0.0030257186081694403,0.0,0.0,0.0,0.0	0.00520636	NA	NA	NA	NA	NA	NA	NA	NA	NA	No	NA	1KG-ONT	Yes	NA	NA	NA	NA	NA	NA
chr17:50476085	chr17-50476085-allele521366-1	DEL	96	NA	0.0264750378214826,0.004322766570605188,0.001984126984126984,0.0019880715705765406,0.0	0.0350196	NA	NA	NA	NA	NA	NA	NA	NA	NA	No	NA	HGSVC	No	NA	NA	NA	NA	NA	NA
chr17:50476092	chr17-50476092-allele521367-104	INS	103	NA	0.0,0.001440922190201729,0.0,0.0009940357852882703,0.0010224948875255625	3.94758e-05	NA	NA	NA	NA	NA	NA	NA	NA	NA	No	NA	HPRC,HGSVC	No	NA	NA	NA	NA	NA	NA
chr17:50476102	chr17-50476102-allele521369-818	INS	817	NA	0.0015128593040847202,0.0,0.0,0.0,0.0	0.00234988	NA	NA	NA	NA	NA	NA	NA	NA	NA	No	NA	No	No	NA	NA	NA	NA	NA	NA
chr17:50476102	chr17-50476102-allele521372-75	INS	74	NA	0.0015128593040847202,0.002881844380403458,0.0,0.0,0.0	7.61513e-05	NA	NA	NA	NA	NA	NA	NA	NA	NA	No	NA	HPRC,HGSVC,1KG-ONT	No	NA	NA	NA	NA	NA	NA
chr17:50476102	chr17-50476102-allele521371-409	INS	408	NA	0.0037821482602118004,0.001440922190201729,0.0,0.0,0.0	0.00462462	NA	NA	NA	NA	NA	NA	NA	NA	NA	No	NA	HGSVC,1KG-ONT	Yes	NA	NA	NA	NA	NA	NA
chr17:50476102	chr17-50476102-allele521368-121	INS	120	NA	0.019667170953101363,0.005763688760806916,0.0,0.004970178926441352,0.010224948875255624	0.0112408	NA	NA	NA	NA	NA	NA	NA	NA	NA	No	NA	HPRC,HGSVC	Yes	NA	NA	NA	NA	NA	NA
chr17:50476102	chr17-50476102-allele521373-98	INS	97	NA	0.01059001512859304,0.037463976945244955,0.01488095238095238,0.02286282306163022,0.018404907975460124	0.00310391	NA	NA	NA	NA	NA	NA	NA	NA	NA	No	NA	HPRC,HGSVC,1KG-ONT	No	NA	NA	NA	NA	NA	NA
chr17:50476109	chr17-50476109-allele521378-1	DEL	72	NA	0.0015128593040847202,0.002881844380403458,0.0,0.0019880715705765406,0.002044989775051125	NA	NA	NA	NA	NA	NA	NA	NA	NA	NA	No	NA	HGSVC	No	NA	NA	NA	NA	NA	NA
chr17:50476150	chr17-50476150-allele521382-52	INS	51	NA	0.040090771558245086,0.001440922190201729,0.000992063492063492,0.0,0.0	0.0684741	NA	NA	NA	NA	NA	NA	NA	NA	NA	No	NA	HPRC,HGSVC,1KG-ONT	No	NA	NA	NA	NA	NA	NA
chr17:50476150	chr17-50476150-allele521381-145	INS	144	NA	0.012859304084720122,0.002881844380403458,0.002976190476190476,0.0,0.0	0.014488	NA	NA	NA	NA	NA	NA	NA	NA	NA	No	NA	HGSVC	Yes	NA	NA	NA	NA	NA	NA
chr17:50476182	chr17-50476182-allele521391-481	INS	480	NA	0.0045385779122541605,0.0,0.0,0.0,0.0	0.00805514	NA	NA	NA	NA	NA	NA	NA	NA	NA	No	NA	HGSVC,1KG-ONT	No	NA	NA	NA	NA	NA	NA
chr17:50476182	chr17-50476182-allele521390-97	INS	96	0.728612	0.32526475037821484,0.4048991354466859,0.15773809523809523,0.45825049701789267,0.3179959100204499	NA	NA	NA	NA	NA	NA	NA	NA	NA	NA	No	NA	HPRC,HGSVC,1KG-ONT	No	ENSG00000136444.10(0.0035581679956752047)	Estimated glomerular filtration rate (creatinine)(ACSF2 - RSAD1, rs2898945, 5E-8, 0.5330479920889241)	Alopecia(1.75%, 4.46%, 0.38, [0.16;0.91], 0.03015),Benign neoplasm of right breast(0.25%, 2.01%, 0.12, [0.02;0.97], 0.022721),Cervical radiculopathy(4.75%, 8.48%, 0.54, [0.31;0.95], 0.038608),Disorders of initiating and maintaining sleep(2.75%, 0.45%, 6.31, [1.39;28.62], 0.00913),Hypertrophic condition of skin(5.50%, 2.01%, 2.84, [1.29;6.24], 0.009324),Low compliance urinary bladder(2.75%, 0.67%, 4.2, [1.16;15.14], 0.027434),Osteoarthrosis of the carpometacarpal joint of the thumb(1.00%, 3.13%, 0.31, [0.1;0.96], 0.033833),Paroxysmal atrial fibrillation(1.25%, 3.79%, 0.32, [0.12;0.88], 0.028382),Pericardial effusion - noninflammatory(0.50%, 2.23%, 0.22, [0.05;1.01], 0.040847),Refractory migraine without aura(2.50%, 0.45%, 5.72, [1.25;26.26], 0.016601),Spondylosis(0.50%, 2.46%, 0.2, [0.04;0.91], 0.024142),Subserous leiomyoma of uterus(6.19%, 2.48%, 2.6, [1.11;6.07], 0.026916)	NA	NA	NA
chr17:50476182	chr17-50476182-allele521389-73	INS	72	NA	0.048411497730711045,0.005763688760806916,0.00496031746031746,0.007952286282306162,0.005112474437627812	0.0512054	NA	NA	NA	NA	NA	NA	NA	NA	NA	No	NA	HPRC,HGSVC,1KG-ONT	No	NA	NA	NA	NA	NA	NA
chr17:50476182	chr17-50476182-allele521392-104	INS	103	NA	0.0007564296520423601,0.001440922190201729,0.0,0.0009940357852882703,0.003067484662576687	NA	NA	NA	NA	NA	NA	NA	NA	NA	NA	No	NA	HPRC,HGSVC	No	NA	NA	NA	NA	NA	NA
chr17:50476183	chr17-50476183-allele521397-103	INS	102	NA	0.0015128593040847202,0.005763688760806916,0.0,0.004970178926441352,0.0	NA	NA	NA	NA	NA	NA	NA	NA	NA	NA	No	NA	HPRC,HGSVC	No	NA	NA	NA	NA	NA	NA
chr17:50476219	chr17-50476219-allele521401-52	INS	51	NA	0.0030257186081694403,0.0,0.0,0.0,0.0	0.00520636	NA	NA	NA	NA	NA	NA	NA	NA	NA	No	NA	HPRC,HGSVC,1KG-ONT	No	NA	NA	NA	NA	NA	NA
chr17:50476253	chr17-50476253-allele521409-77	INS	76	NA	0.0,0.0,0.0,0.0,0.0010224948875255625	NA	NA	NA	NA	NA	NA	NA	NA	NA	NA	No	NA	HPRC,HGSVC,1KG-ONT	No	NA	NA	NA	NA	NA	NA
chr17:50483185	chr17-50483185-allele521464-94	INS	93	NA	0.00832072617246596,0.02881844380403458,0.07142857142857142,0.009940357852882704,0.010224948875255624	0.00959619	RSAD1(4.8361e-11, 1.05)	NA	NA	NA	NA	NA	NA	NA	NA	No	NA	No	Yes	NA	NA	NA	NA	NA	NA
chr17:50483189	chr17-50483189-allele521467-106	INS	105	NA	0.0022692889561270802,0.0,0.0,0.0,0.0	0.00377908	RSAD1(4.8361e-11, 1.05)	NA	NA	NA	NA	NA	NA	NA	NA	No	NA	No	Yes	NA	NA	NA	NA	NA	NA
chr17:50483189	chr17-50483189-allele521486-72	INS	71	NA	0.0007564296520423601,0.0,0.0,0.0,0.0	0.000918741	RSAD1(4.8361e-11, 1.05)	NA	NA	NA	NA	NA	NA	NA	NA	No	NA	HPRC	Yes	NA	NA	NA	NA	NA	NA
chr17:50483189	chr17-50483189-allele521466-57	INS	56	NA	0.0045385779122541605,0.0,0.0,0.0,0.0	0.00805514	RSAD1(4.8361e-11, 1.05)	NA	NA	NA	NA	NA	NA	NA	NA	No	NA	HPRC	Yes	NA	NA	NA	NA	NA	NA
chr17:50483189	chr17-50483189-allele521465-60	INS	59	NA	0.0015128593040847202,0.0,0.0,0.0019880715705765406,0.0	7.61513e-05	RSAD1(4.8361e-11, 1.05)	NA	NA	NA	NA	NA	NA	NA	NA	No	NA	HPRC	Yes	NA	NA	NA	NA	NA	NA
chr17:50530463	chr17-50530463-allele522122-1	DEL	53	NA	0.0045385779122541605,0.0,0.0,0.0,0.0	0.00805514	MYCBPAP(1.227e-09, 0.69)	NA	NA	NA	NA	NA	NA	NA	NA	No	NA	1KG-ONT	No	NA	NA	NA	NA	NA	NA
chr17:50534063	chr17-50534063-allele522167-1	DEL	78	NA	0.0007564296520423601,0.0,0.0,0.0,0.0	0.000918741	EPN3(8.142700000000002e-19, 1.251)	NA	NA	NA	NA	NA	NA	NA	enhancer	No	NA	HGSVC	No	NA	NA	NA	NA	NA	NA
chr17:50588357	chr17-50588357-allele522647-112	INS	111	NA	0.01361573373676248,0.0,0.0,0.0,0.0	0.0249879	CACNA1G(1.0, 0.406)	CACNA1G(1.0, 0.406)	NA	NA	NA	NA	NA	NA	NA	No	NA	HPRC,HGSVC,1KG-ONT	No	NA	NA	NA	NA	NA	NA
chr17:50588357	chr17-50588357-allele522646-112	INS	111	0.950578	0.5136157337367625,0.45244956772334294,0.8799603174603174,0.3717693836978131,0.6155419222903885	0.0113398	CACNA1G(1.0, 0.406)	CACNA1G(1.0, 0.406)	NA	NA	NA	NA	NA	NA	NA	No	NA	HPRC,HGSVC,1KG-ONT	No	ENSG00000006282.21(5.969225705809955e-16)	PR interval(CACNA1G, rs757416, 3E-25, 0.8682462612844448),PR interval(CACNA1G, rs757416, 8E-25, 0.8682462612844448)	Acquired deformity of toe(1.26%, 3.76%, 0.33, [0.12;0.88], 0.035971),Benign neoplasm of skin of lower limb(0.79%, 2.82%, 0.27, [0.08;0.91], 0.034133),Benign neoplasm of soft tissue(2.52%, 5.63%, 0.43, [0.2;0.93], 0.043059),COVID-19(6.14%, 11.27%, 0.52, [0.3;0.88], 0.022436),Candidiasis(4.09%, 7.98%, 0.49, [0.26;0.93], 0.03054),Enthesopathy of ankle AND/OR tarsus(1.89%, 4.69%, 0.39, [0.17;0.92], 0.042236),External hemorrhoids(1.10%, 3.76%, 0.29, [0.1;0.8], 0.029437),Hemorrhage of rectum and anus(5.51%, 11.27%, 0.46, [0.27;0.79], 0.007461),Hemorrhoids(12.28%, 18.31%, 0.63, [0.41;0.95], 0.029643),Hypertrophy of breast(2.52%, 6.57%, 0.37, [0.18;0.77], 0.009155),Impacted cerumen(7.40%, 13.15%, 0.53, [0.32;0.87], 0.016958),Neoplasm of uncertain behavior of soft tissues(0.94%, 3.29%, 0.28, [0.09;0.85], 0.023976),Non-toxic uninodular goiter(8.50%, 4.23%, 2.11, [1.02;4.34], 0.048468),Osteoarthritis of hip(7.87%, 3.29%, 2.52, [1.12;5.64], 0.017992),Tinea pedis(3.15%, 6.57%, 0.46, [0.23;0.93], 0.041189),Urticaria(3.78%, 7.98%, 0.45, [0.24;0.86], 0.02491),Vitreous degeneration(1.42%, 5.63%, 0.24, [0.1;0.58], 0.00154),Hypertrophy of uterus(1.97%, 5.70%, 0.33, [0.13;0.86], 0.025925),Menopausal syndrome(3.51%, 10.76%, 0.3, [0.15;0.61], 0.001515),Benign prostatic hyperplasia(8.38%, 23.53%, 0.3, [0.13;0.69], 0.006152),Benign prostatic hyperplasia with outflow obstruction(7.19%, 19.61%, 0.32, [0.13;0.79], 0.01581)	NA	NA	NA
chr17:50588357	chr17-50588357-allele522648-112	INS	111	NA	0.0015128593040847202,0.0,0.0,0.0,0.0	0.00234988	CACNA1G(1.0, 0.406)	CACNA1G(1.0, 0.406)	NA	NA	NA	NA	NA	NA	NA	No	NA	HPRC,HGSVC,1KG-ONT	No	NA	NA	NA	NA	NA	NA
chr17:50673970	chr17-50673970-allele523057-68	INS	67	NA	0.0007564296520423601,0.0,0.0,0.0,0.0	0.000918741	ABCC3(2.7121999999999997e-28, 0.831)	ABCC3(2.7121999999999997e-28, 0.831)	NA	NA	NA	NA	NA	NA	NA	No	NA	HPRC,HGSVC,1KG-ONT	No	NA	NA	NA	NA	NA	NA
