## Supplemental Table 1 for "Population-scale Long-read Sequencing in the *All of Us* Research Program": 1KG_genotyped_SV_summary.csv (part 107 of 126)

SV_coordinate	SV_ID	SV type	SV length	Mean GenotypePosterior nonref	AF(AFR,AMR,EAS,EUR,SAS)	Fst(AFR vs Non-AFR)	OMIM genes intersected(pLI, LOEUF)	Disease genes intersected(pLI, LOEUF)	Cancer genes intersected(pLI, LOEUF)	ACMG genes intersected(pLI, LOEUF)	OMIM CDS intersected(pLI, LOEUF)	Disease CDS intersected(pLI, LOEUF)	Cancer CDS intersected(pLI, LOEUF)	ACMG CDS intersected(pLI, LOEUF)	Regulatory element_intersected	SegDUP association(INS:within 1kb, DEL:intersect)	Tandem repeats intersected	Detected in other LR datasets(HPRC,HGSVC,1KG-ONT)	Detected in AoU SR(990/1,027 AoU Phase I matched samples)	eQTLs: gene(qvalue)	GWAS associations: trait(gene, rsID, pvalue, LD_r2)	SV-trait associations in AoU Phase I (n = 848 with condition records) (Carrier%, Non-carrier%, OR, [95% CI], pvalue)	SR validation	LR assembly-supported	Locityper validation (percentage of carriers with allele differences <20 between the imputed and Locityper calls.)
chr17:50673974	chr17-50673974-allele523058-75	INS	74	NA	0.0007564296520423601,0.0,0.005952380952380952,0.014910536779324055,0.0	0.00222936	ABCC3(2.7121999999999997e-28, 0.831)	ABCC3(2.7121999999999997e-28, 0.831)	NA	NA	NA	NA	NA	NA	NA	No	NA	HPRC,HGSVC,1KG-ONT	No	NA	NA	NA	NA	NA	NA
chr17:50673978	chr17-50673978-allele523063-62	INS	61	NA	0.0007564296520423601,0.011527377521613832,0.002976190476190476,0.0019880715705765406,0.0	0.000863716	ABCC3(2.7121999999999997e-28, 0.831)	ABCC3(2.7121999999999997e-28, 0.831)	NA	NA	NA	NA	NA	NA	NA	No	NA	HPRC,HGSVC,1KG-ONT	No	NA	NA	NA	NA	NA	NA
chr17:50673978	chr17-50673978-allele523064-101	INS	100	NA	0.0015128593040847202,0.0,0.0,0.0,0.0	0.00234988	ABCC3(2.7121999999999997e-28, 0.831)	ABCC3(2.7121999999999997e-28, 0.831)	NA	NA	NA	NA	NA	NA	NA	No	NA	HPRC,HGSVC,1KG-ONT	No	NA	NA	NA	NA	NA	NA
chr17:50673980	chr17-50673980-allele523070-59	INS	58	NA	0.006051437216338881,0.0,0.0,0.0,0.0	0.0108963	ABCC3(2.7121999999999997e-28, 0.831)	ABCC3(2.7121999999999997e-28, 0.831)	NA	NA	NA	NA	NA	NA	NA	No	NA	HPRC,1KG-ONT	No	NA	NA	NA	NA	NA	NA
chr17:50673980	chr17-50673980-allele523069-55	INS	54	NA	0.00529500756429652,0.001440922190201729,0.0,0.0,0.0	0.00736694	ABCC3(2.7121999999999997e-28, 0.831)	ABCC3(2.7121999999999997e-28, 0.831)	NA	NA	NA	NA	NA	NA	NA	No	NA	HPRC,1KG-ONT	No	NA	NA	NA	NA	NA	NA
chr17:50766754	chr17-50766754-allele523876-1	DEL	375	NA	0.094553706505295,0.011527377521613832,0.0,0.0019880715705765406,0.0	0.145973	NA	NA	NA	NA	NA	NA	NA	NA	NA	No	NA	HPRC,HGSVC,1KG-ONT	Yes	NA	NA	NA	NA	NA	NA
chr17:50836370	chr17-50836370-allele524497-157	INS	156	NA	0.0022692889561270802,0.0,0.0,0.0009940357852882703,0.0	0.0019853	WFIKKN2(2.4154e-05, 0.84)	NA	NA	NA	NA	NA	NA	NA	NA	No	NA	No	No	NA	NA	NA	NA	NA	NA
chr17:50836475	chr17-50836475-allele524498-1	DEL	117	NA	0.12708018154311648,0.02881844380403458,0.015873015873015872,0.008946322067594433,0.007157464212678937	0.138595	WFIKKN2(2.4154e-05, 0.84)	NA	NA	NA	NA	NA	NA	NA	NA	No	NA	HPRC,HGSVC,1KG-ONT	Yes	NA	NA	NA	NA	NA	NA
chr17:50836553	chr17-50836553-allele524505-79	INS	78	NA	0.0022692889561270802,0.001440922190201729,0.0,0.0009940357852882703,0.0	0.000980669	WFIKKN2(2.4154e-05, 0.84)	NA	NA	NA	NA	NA	NA	NA	NA	No	NA	HGSVC	No	NA	NA	NA	NA	NA	NA
chr17:50862203	chr17-50862203-allele524789-335	INS	334	NA	0.025718608169440244,0.001440922190201729,0.0,0.0009940357852882703,0.0	0.0427568	NA	NA	NA	NA	NA	NA	NA	NA	NA	No	NA	HGSVC,1KG-ONT	Yes	NA	NA	NA	NA	NA	NA
chr17:50880495	chr17-50880495-allele524930-53	INS	52	NA	0.0030257186081694403,0.0,0.0,0.0,0.002044989775051125	0.00188938	NA	NA	NA	NA	NA	NA	NA	NA	NA	No	NA	HPRC,HGSVC,1KG-ONT	Yes	NA	NA	NA	NA	NA	NA
chr17:50880523	chr17-50880523-allele524933-51	INS	50	NA	0.02118003025718608,0.002881844380403458,0.0,0.0,0.0	0.0344817	NA	NA	NA	NA	NA	NA	NA	NA	NA	No	NA	HPRC,HGSVC,1KG-ONT	Yes	NA	NA	NA	NA	NA	NA
chr17:50880682	chr17-50880682-allele524941-1	DEL	74	NA	0.0030257186081694403,0.0,0.006944444444444444,0.0,0.0	NA	NA	NA	NA	NA	NA	NA	NA	NA	NA	No	NA	HPRC,HGSVC	Yes	NA	NA	NA	NA	NA	NA
chr17:50880706	chr17-50880706-allele524946-268	INS	267	NA	0.037065052950075644,0.011527377521613832,0.000992063492063492,0.015904572564612324,0.07259713701431493	0.00160876	NA	NA	NA	NA	NA	NA	NA	NA	NA	No	NA	HPRC,HGSVC,1KG-ONT	No	NA	NA	NA	NA	NA	NA
chr17:50880706	chr17-50880706-allele524945-235	INS	234	NA	0.0015128593040847202,0.0,0.0,0.0009940357852882703,0.007157464212678937	NA	NA	NA	NA	NA	NA	NA	NA	NA	NA	No	NA	HPRC,HGSVC,1KG-ONT	No	NA	NA	NA	NA	NA	NA
chr17:50880706	chr17-50880706-allele524944-325	INS	324	NA	0.023449319213313162,0.001440922190201729,0.0,0.0009940357852882703,0.0	0.0386416	NA	NA	NA	NA	NA	NA	NA	NA	NA	No	NA	HPRC,HGSVC,1KG-ONT	No	NA	NA	NA	NA	NA	NA
chr17:50880706	chr17-50880706-allele524947-296	INS	295	NA	0.009833585476550681,0.001440922190201729,0.0,0.0019880715705765406,0.011247443762781187	0.00288074	NA	NA	NA	NA	NA	NA	NA	NA	NA	No	NA	HPRC,HGSVC,1KG-ONT	No	NA	NA	NA	NA	NA	NA
chr17:50880706	chr17-50880706-allele524948-308	INS	307	NA	0.0015128593040847202,0.0,0.0,0.0,0.0	0.00234988	NA	NA	NA	NA	NA	NA	NA	NA	NA	No	NA	HPRC,HGSVC,1KG-ONT	No	NA	NA	NA	NA	NA	NA
chr17:50880717	chr17-50880717-allele524957-205	INS	204	NA	0.037821482602118005,0.001440922190201729,0.000992063492063492,0.0,0.019427402862985686	0.0356118	NA	NA	NA	NA	NA	NA	NA	NA	NA	No	NA	HPRC,HGSVC	No	NA	NA	NA	NA	NA	NA
chr17:50880722	chr17-50880722-allele524969-195	INS	194	NA	0.0007564296520423601,0.0,0.0,0.0,0.0	0.000918741	NA	NA	NA	NA	NA	NA	NA	NA	NA	No	NA	HPRC,HGSVC	No	NA	NA	NA	NA	NA	NA
chr17:50880722	chr17-50880722-allele524967-277	INS	276	NA	0.0,0.0,0.00496031746031746,0.0,0.0	0.000408842	NA	NA	NA	NA	NA	NA	NA	NA	NA	No	NA	HPRC,HGSVC,1KG-ONT	No	NA	NA	NA	NA	NA	NA
chr17:50880722	chr17-50880722-allele524975-367	INS	366	NA	0.0007564296520423601,0.0,0.0,0.0,0.0	0.000918741	NA	NA	NA	NA	NA	NA	NA	NA	NA	No	NA	HPRC,HGSVC,1KG-ONT	No	NA	NA	NA	NA	NA	NA
chr17:50880722	chr17-50880722-allele524962-402	INS	401	NA	0.0037821482602118004,0.0,0.0,0.0,0.0	0.00663171	NA	NA	NA	NA	NA	NA	NA	NA	NA	No	NA	HPRC,HGSVC,1KG-ONT	No	NA	NA	NA	NA	NA	NA
chr17:50880722	chr17-50880722-allele524966-242	INS	241	NA	0.0007564296520423601,0.0,0.0,0.0,0.0	0.000918741	NA	NA	NA	NA	NA	NA	NA	NA	NA	No	NA	HPRC,HGSVC,1KG-ONT	No	NA	NA	NA	NA	NA	NA
chr17:50880722	chr17-50880722-allele524961-286	INS	285	NA	0.0,0.0,0.00496031746031746,0.0,0.0	0.000408842	NA	NA	NA	NA	NA	NA	NA	NA	NA	No	NA	HPRC,HGSVC,1KG-ONT	No	NA	NA	NA	NA	NA	NA
chr17:50880722	chr17-50880722-allele524963-299	INS	298	NA	0.006051437216338881,0.001440922190201729,0.000992063492063492,0.0268389662027833,0.009202453987730062	0.000396443	NA	NA	NA	NA	NA	NA	NA	NA	NA	No	NA	HPRC,HGSVC,1KG-ONT	No	NA	NA	NA	NA	NA	NA
chr17:50880722	chr17-50880722-allele524965-246	INS	245	NA	0.06959152798789713,0.011527377521613832,0.000992063492063492,0.0019880715705765406,0.003067484662576687	0.0977262	NA	NA	NA	NA	NA	NA	NA	NA	NA	No	NA	HPRC,HGSVC,1KG-ONT	No	NA	NA	NA	NA	NA	NA
chr17:50880722	chr17-50880722-allele524974-231	INS	230	NA	0.0007564296520423601,0.0,0.0,0.0,0.0	0.000918741	NA	NA	NA	NA	NA	NA	NA	NA	NA	No	NA	HPRC,HGSVC,1KG-ONT	No	NA	NA	NA	NA	NA	NA
chr17:50880729	chr17-50880729-allele524979-278	INS	277	NA	0.06354009077155824,0.15417867435158503,0.12896825396825398,0.15208747514910537,0.1083844580777096	0.023732	NA	NA	NA	NA	NA	NA	NA	NA	NA	No	NA	HPRC,HGSVC,1KG-ONT	No	NA	NA	NA	NA	NA	NA
chr17:50880729	chr17-50880729-allele524991-251	INS	250	NA	0.0015128593040847202,0.0,0.0,0.0,0.0	0.00234988	NA	NA	NA	NA	NA	NA	NA	NA	NA	No	NA	HPRC,HGSVC,1KG-ONT	No	NA	NA	NA	NA	NA	NA
chr17:50880729	chr17-50880729-allele524985-235	INS	234	NA	0.00832072617246596,0.001440922190201729,0.0,0.0,0.0	0.0128543	NA	NA	NA	NA	NA	NA	NA	NA	NA	No	NA	HPRC,HGSVC,1KG-ONT	No	NA	NA	NA	NA	NA	NA
chr17:50880729	chr17-50880729-allele525007-254	INS	253	NA	0.0007564296520423601,0.0,0.0,0.0,0.0	0.000918741	NA	NA	NA	NA	NA	NA	NA	NA	NA	No	NA	HPRC,HGSVC,1KG-ONT	No	NA	NA	NA	NA	NA	NA
chr17:50880729	chr17-50880729-allele524980-176	INS	175	NA	0.0030257186081694403,0.0,0.0,0.0,0.002044989775051125	0.00188938	NA	NA	NA	NA	NA	NA	NA	NA	NA	No	NA	HPRC,HGSVC	No	NA	NA	NA	NA	NA	NA
chr17:50880729	chr17-50880729-allele524989-315	INS	314	NA	0.0007564296520423601,0.0,0.0,0.0,0.0	0.000918741	NA	NA	NA	NA	NA	NA	NA	NA	NA	No	NA	HPRC,HGSVC,1KG-ONT	No	NA	NA	NA	NA	NA	NA
chr17:50880729	chr17-50880729-allele524977-230	INS	229	NA	0.07866868381240545,0.20461095100864554,0.12400793650793651,0.3866799204771372,0.24539877300613497	0.0799166	NA	NA	NA	NA	NA	NA	NA	NA	NA	No	NA	HPRC,HGSVC,1KG-ONT	No	NA	NA	NA	NA	NA	NA
chr17:50880729	chr17-50880729-allele524978-265	INS	264	NA	0.0113464447806354,0.005763688760806916,0.000992063492063492,0.005964214711729622,0.0	0.00623558	NA	NA	NA	NA	NA	NA	NA	NA	NA	No	NA	HPRC,HGSVC,1KG-ONT	No	NA	NA	NA	NA	NA	NA
chr17:50880729	chr17-50880729-allele524984-202	INS	201	NA	0.01588502269288956,0.001440922190201729,0.0,0.0,0.0	0.0269135	NA	NA	NA	NA	NA	NA	NA	NA	NA	No	NA	HPRC,HGSVC	No	NA	NA	NA	NA	NA	NA
chr17:50880729	chr17-50880729-allele524982-268	INS	267	NA	0.0,0.0,0.006944444444444444,0.0,0.0	0.000631316	NA	NA	NA	NA	NA	NA	NA	NA	NA	No	NA	HPRC,HGSVC,1KG-ONT	No	NA	NA	NA	NA	NA	NA
chr17:50880729	chr17-50880729-allele524987-278	INS	277	NA	0.0,0.0,0.011904761904761904,0.0,0.0	0.00153107	NA	NA	NA	NA	NA	NA	NA	NA	NA	No	NA	HPRC,HGSVC,1KG-ONT	No	NA	NA	NA	NA	NA	NA
chr17:50880729	chr17-50880729-allele524997-301	INS	300	NA	0.0015128593040847202,0.0,0.0,0.0,0.0	0.00234988	NA	NA	NA	NA	NA	NA	NA	NA	NA	No	NA	HPRC,HGSVC,1KG-ONT	No	NA	NA	NA	NA	NA	NA
chr17:50880729	chr17-50880729-allele524981-280	INS	279	NA	0.0,0.0,0.016865079365079364,0.0,0.0	0.00262774	NA	NA	NA	NA	NA	NA	NA	NA	NA	No	NA	HPRC,HGSVC,1KG-ONT	No	NA	NA	NA	NA	NA	NA
chr17:50880729	chr17-50880729-allele525006-278	INS	277	NA	0.0,0.011527377521613832,0.000992063492063492,0.0,0.0010224948875255625	0.00122989	NA	NA	NA	NA	NA	NA	NA	NA	NA	No	NA	HPRC,HGSVC,1KG-ONT	No	NA	NA	NA	NA	NA	NA
chr17:50880729	chr17-50880729-allele524983-278	INS	277	NA	0.0015128593040847202,0.004322766570605188,0.0,0.0,0.003067484662576687	NA	NA	NA	NA	NA	NA	NA	NA	NA	NA	No	NA	HPRC,HGSVC,1KG-ONT	No	NA	NA	NA	NA	NA	NA
chr17:50880740	chr17-50880740-allele525013-280	INS	279	NA	0.27760968229954613,0.29827089337175794,0.3343253968253968,0.21272365805168986,0.17075664621676892	0.00135619	NA	NA	NA	NA	NA	NA	NA	NA	NA	No	NA	HPRC,HGSVC,1KG-ONT	No	NA	NA	NA	NA	NA	NA
chr17:50880740	chr17-50880740-allele525012-247	INS	246	NA	0.08245083207261725,0.0446685878962536,0.007936507936507936,0.06063618290258449,0.007157464212678937	0.0333475	NA	NA	NA	NA	NA	NA	NA	NA	NA	No	NA	HPRC,HGSVC,1KG-ONT	No	NA	NA	NA	NA	NA	NA
chr17:50880740	chr17-50880740-allele525017-280	INS	279	NA	0.0007564296520423601,0.0,0.0,0.0,0.0	0.000918741	NA	NA	NA	NA	NA	NA	NA	NA	NA	No	NA	HPRC,HGSVC,1KG-ONT	No	NA	NA	NA	NA	NA	NA
chr17:50880740	chr17-50880740-allele525011-315	INS	314	NA	0.012102874432677761,0.004322766570605188,0.0,0.0019880715705765406,0.0	0.0131628	NA	NA	NA	NA	NA	NA	NA	NA	NA	No	NA	HPRC,HGSVC,1KG-ONT	No	NA	NA	NA	NA	NA	NA
chr17:50880740	chr17-50880740-allele525029-251	INS	250	NA	0.0007564296520423601,0.0,0.0,0.0,0.0	0.000918741	NA	NA	NA	NA	NA	NA	NA	NA	NA	No	NA	HPRC,HGSVC,1KG-ONT	No	NA	NA	NA	NA	NA	NA
chr17:50880740	chr17-50880740-allele525020-278	INS	277	NA	0.0007564296520423601,0.004322766570605188,0.000992063492063492,0.0,0.0	NA	NA	NA	NA	NA	NA	NA	NA	NA	NA	No	NA	HPRC,HGSVC,1KG-ONT	No	NA	NA	NA	NA	NA	NA
chr17:50880740	chr17-50880740-allele525028-280	INS	279	NA	0.0037821482602118004,0.0,0.0,0.0,0.0	0.00663171	NA	NA	NA	NA	NA	NA	NA	NA	NA	No	NA	HPRC,HGSVC,1KG-ONT	No	NA	NA	NA	NA	NA	NA
chr17:50880740	chr17-50880740-allele525032-315	INS	314	NA	0.0015128593040847202,0.0,0.0,0.0,0.0	0.00234988	NA	NA	NA	NA	NA	NA	NA	NA	NA	No	NA	HPRC,HGSVC,1KG-ONT	No	NA	NA	NA	NA	NA	NA
chr17:50880740	chr17-50880740-allele525021-280	INS	279	NA	0.0,0.0,0.016865079365079364,0.004970178926441352,0.0	0.00355365	NA	NA	NA	NA	NA	NA	NA	NA	NA	No	NA	HPRC,HGSVC,1KG-ONT	No	NA	NA	NA	NA	NA	NA
chr17:50880740	chr17-50880740-allele525030-271	INS	270	NA	0.0045385779122541605,0.0,0.0,0.0,0.0	0.00805514	NA	NA	NA	NA	NA	NA	NA	NA	NA	No	NA	HPRC,HGSVC,1KG-ONT	No	NA	NA	NA	NA	NA	NA
chr17:50880740	chr17-50880740-allele525016-247	INS	246	NA	0.012102874432677761,0.0,0.0,0.0,0.0	0.0221846	NA	NA	NA	NA	NA	NA	NA	NA	NA	No	NA	HPRC,HGSVC,1KG-ONT	No	NA	NA	NA	NA	NA	NA
chr17:50880755	chr17-50880755-allele525034-216	INS	215	NA	0.024205748865355523,0.001440922190201729,0.01984126984126984,0.0,0.0	0.0156421	NA	NA	NA	NA	NA	NA	NA	NA	NA	No	NA	HPRC,HGSVC,1KG-ONT	No	NA	NA	NA	NA	NA	NA
chr17:50880755	chr17-50880755-allele525035-315	INS	314	NA	0.02118003025718608,0.018731988472622477,0.02976190476190476,0.003976143141153081,0.049079754601226995	NA	NA	NA	NA	NA	NA	NA	NA	NA	NA	No	NA	HPRC,HGSVC,1KG-ONT	No	NA	NA	NA	NA	NA	NA
chr17:50880757	chr17-50880757-allele525043-306	INS	305	NA	0.014372163388804841,0.001440922190201729,0.001984126984126984,0.0,0.0	0.0202074	NA	NA	NA	NA	NA	NA	NA	NA	NA	No	NA	HPRC,HGSVC,1KG-ONT	No	NA	NA	NA	NA	NA	NA
chr17:50880757	chr17-50880757-allele525042-245	INS	244	NA	0.023449319213313162,0.001440922190201729,0.000992063492063492,0.0009940357852882703,0.0	0.0366491	NA	NA	NA	NA	NA	NA	NA	NA	NA	No	NA	HPRC,HGSVC,1KG-ONT	No	NA	NA	NA	NA	NA	NA
chr17:50880757	chr17-50880757-allele525057-137	INS	136	NA	0.0,0.0,0.0,0.0019880715705765406,0.0	NA	NA	NA	NA	NA	NA	NA	NA	NA	NA	No	NA	HPRC,HGSVC	No	NA	NA	NA	NA	NA	NA
chr17:50880757	chr17-50880757-allele525046-310	INS	309	NA	0.0007564296520423601,0.004322766570605188,0.016865079365079364,0.003976143141153081,0.03783231083844581	0.00960308	NA	NA	NA	NA	NA	NA	NA	NA	NA	No	NA	HPRC,HGSVC,1KG-ONT	No	NA	NA	NA	NA	NA	NA
chr17:50880757	chr17-50880757-allele525039-372	INS	371	NA	0.018910741301059002,0.001440922190201729,0.0,0.0,0.013292433537832311	0.0141221	NA	NA	NA	NA	NA	NA	NA	NA	NA	No	NA	HPRC,HGSVC,1KG-ONT	No	NA	NA	NA	NA	NA	NA
chr17:50880757	chr17-50880757-allele525049-212	INS	211	NA	0.0007564296520423601,0.0,0.0,0.0,0.0	0.000918741	NA	NA	NA	NA	NA	NA	NA	NA	NA	No	NA	HPRC,HGSVC	No	NA	NA	NA	NA	NA	NA
chr17:50880757	chr17-50880757-allele525044-271	INS	270	NA	0.0022692889561270802,0.0,0.0,0.0,0.0	0.00377908	NA	NA	NA	NA	NA	NA	NA	NA	NA	No	NA	HPRC,HGSVC,1KG-ONT	No	NA	NA	NA	NA	NA	NA
chr17:50880757	chr17-50880757-allele525040-339	INS	338	NA	0.03555219364599092,0.002881844380403458,0.0,0.0,0.005112474437627812	0.0509342	NA	NA	NA	NA	NA	NA	NA	NA	NA	No	NA	HPRC,HGSVC,1KG-ONT	No	NA	NA	NA	NA	NA	NA
chr17:50880757	chr17-50880757-allele525052-304	INS	303	NA	0.0007564296520423601,0.0,0.001984126984126984,0.0009940357852882703,0.0	NA	NA	NA	NA	NA	NA	NA	NA	NA	NA	No	NA	HPRC,HGSVC,1KG-ONT	No	NA	NA	NA	NA	NA	NA
chr17:50880757	chr17-50880757-allele525041-294	INS	293	NA	0.0037821482602118004,0.0345821325648415,0.02976190476190476,0.0019880715705765406,0.009202453987730062	0.00638588	NA	NA	NA	NA	NA	NA	NA	NA	NA	No	NA	HPRC,HGSVC,1KG-ONT	No	NA	NA	NA	NA	NA	NA
chr17:50880757	chr17-50880757-allele525045-242	INS	241	NA	0.0022692889561270802,0.0,0.0,0.0,0.0	0.00377908	NA	NA	NA	NA	NA	NA	NA	NA	NA	No	NA	HPRC,HGSVC,1KG-ONT	No	NA	NA	NA	NA	NA	NA
chr17:50880757	chr17-50880757-allele525047-306	INS	305	NA	0.0007564296520423601,0.0,0.0,0.0,0.0	0.000918741	NA	NA	NA	NA	NA	NA	NA	NA	NA	No	NA	HPRC,HGSVC,1KG-ONT	No	NA	NA	NA	NA	NA	NA
chr17:50883360	chr17-50883360-allele525094-1	DEL	53	NA	0.009077155824508321,0.010086455331412104,0.0,0.014910536779324055,0.07975460122699386	0.00685706	NA	NA	NA	NA	NA	NA	NA	NA	NA	No	NA	HPRC,1KG-ONT	Yes	NA	NA	NA	NA	NA	NA
chr17:50883361	chr17-50883361-allele525096-1	DEL	50	NA	0.12178517397881997,0.005763688760806916,0.003968253968253968,0.004970178926441352,0.03374233128834356	0.137596	NA	NA	NA	NA	NA	NA	NA	NA	NA	No	NA	HPRC,1KG-ONT	Yes	NA	NA	NA	NA	NA	NA
chr17:50883361	chr17-50883361-allele525097-1	DEL	52	NA	0.018154311649016642,0.001440922190201729,0.0,0.0,0.0	0.0310849	NA	NA	NA	NA	NA	NA	NA	NA	NA	No	NA	HPRC,1KG-ONT	Yes	NA	NA	NA	NA	NA	NA
chr17:50913810	chr17-50913810-allele525450-1	DEL	6717	NA	0.0007564296520423601,0.0,0.0,0.0,0.0	0.000918741	NA	NA	NA	NA	NA	NA	NA	NA	enhancer	No	ID=chr17_50914296_50914328;MOTIFS=ATTT;STRUC=(ATTT)n,ID=chr17_50920340_50920360;MOTIFS=TTTC;STRUC=(TTTC)n	1KG-ONT	Yes	NA	NA	NA	NA	NA	NA
chr17:50921061	chr17-50921061-allele525526-316	INS	315	NA	0.0007564296520423601,0.008645533141210375,0.0,0.0,0.0	NA	NA	NA	NA	NA	NA	NA	NA	NA	enhancer	No	NA	HPRC,HGSVC,1KG-ONT	Yes	NA	NA	NA	NA	NA	NA
chr17:50921061	chr17-50921061-allele525525-314	INS	313	NA	0.0,0.005763688760806916,0.005952380952380952,0.02385685884691849,0.003067484662576687	0.00625267	NA	NA	NA	NA	NA	NA	NA	NA	enhancer	No	NA	HPRC,HGSVC,1KG-ONT	Yes	NA	NA	NA	NA	NA	NA
chr17:50921061	chr17-50921061-allele525524-315	INS	314	NA	0.018154311649016642,0.2737752161383285,0.2976190476190476,0.24254473161033796,0.19938650306748465	0.159701	NA	NA	NA	NA	NA	NA	NA	NA	enhancer	No	NA	HPRC,HGSVC,1KG-ONT	Yes	NA	NA	NA	NA	NA	NA
chr17:50979441	chr17-50979441-allele526034-99	INS	98	NA	0.0045385779122541605,0.01585014409221902,0.022817460317460316,0.009940357852882704,0.002044989775051125	0.00251643	SPAG9(1.0, 0.262)	NA	NA	NA	NA	NA	NA	NA	NA	No	NA	HGSVC,1KG-ONT	Yes	NA	NA	NA	NA	NA	NA
chr17:51076982	chr17-51076982-allele526894-1	DEL	88	NA	0.018910741301059002,0.0,0.0,0.0,0.0	0.0347404	SPAG9(1.0, 0.262)	NA	NA	NA	NA	NA	NA	NA	NA	No	NA	HPRC,HGSVC,1KG-ONT	No	NA	NA	NA	NA	NA	NA
chr17:51076982	chr17-51076982-allele526892-1	DEL	56	NA	0.0015128593040847202,0.01585014409221902,0.000992063492063492,0.0268389662027833,0.011247443762781187	0.00651432	SPAG9(1.0, 0.262)	NA	NA	NA	NA	NA	NA	NA	NA	No	NA	HPRC,HGSVC,1KG-ONT	No	NA	NA	NA	NA	NA	NA
chr17:51076982	chr17-51076982-allele526893-1	DEL	64	NA	0.0045385779122541605,0.024495677233429394,0.0,0.027833001988071572,0.011247443762781187	0.0041078	SPAG9(1.0, 0.262)	NA	NA	NA	NA	NA	NA	NA	NA	No	NA	HPRC,HGSVC,1KG-ONT	No	NA	NA	NA	NA	NA	NA
chr17:51076982	chr17-51076982-allele526895-1	DEL	124	NA	0.0030257186081694403,0.0,0.0,0.0,0.0010224948875255625	0.00328379	SPAG9(1.0, 0.262)	NA	NA	NA	NA	NA	NA	NA	NA	No	NA	HPRC,HGSVC	No	NA	NA	NA	NA	NA	NA
chr17:51076982	chr17-51076982-allele526891-69	INS	68	NA	0.0045385779122541605,0.018731988472622477,0.0,0.0019880715705765406,0.0010224948875255625	NA	SPAG9(1.0, 0.262)	NA	NA	NA	NA	NA	NA	NA	NA	No	NA	HPRC,HGSVC,1KG-ONT	No	NA	NA	NA	NA	NA	NA
chr17:51076985	chr17-51076985-allele526898-1	DEL	116	NA	0.02193645990922844,0.018731988472622477,0.001984126984126984,0.05864811133200795,0.017382413087934562	NA	SPAG9(1.0, 0.262)	NA	NA	NA	NA	NA	NA	NA	NA	No	NA	HPRC,HGSVC	No	NA	NA	NA	NA	NA	NA
chr17:51076985	chr17-51076985-allele526896-1	DEL	68	NA	0.01059001512859304,0.001440922190201729,0.003968253968253968,0.0,0.0	0.0106985	SPAG9(1.0, 0.262)	NA	NA	NA	NA	NA	NA	NA	NA	No	NA	HPRC,HGSVC,1KG-ONT	No	NA	NA	NA	NA	NA	NA
chr17:51076993	chr17-51076993-allele526905-109	INS	108	NA	0.0,0.0,0.003968253968253968,0.0,0.0010224948875255625	0.000408842	SPAG9(1.0, 0.262)	NA	NA	NA	NA	NA	NA	NA	NA	No	NA	HPRC,HGSVC	No	NA	NA	NA	NA	NA	NA
chr17:51076993	chr17-51076993-allele526902-109	INS	108	NA	0.0015128593040847202,0.001440922190201729,0.008928571428571428,0.0,0.0	NA	SPAG9(1.0, 0.262)	NA	NA	NA	NA	NA	NA	NA	NA	No	NA	HPRC,HGSVC	No	NA	NA	NA	NA	NA	NA
chr17:51077001	chr17-51077001-allele526916-117	INS	116	NA	0.0,0.012968299711815562,0.011904761904761904,0.005964214711729622,0.002044989775051125	0.00481576	SPAG9(1.0, 0.262)	NA	NA	NA	NA	NA	NA	NA	NA	No	NA	HPRC,HGSVC	No	NA	NA	NA	NA	NA	NA
chr17:51077001	chr17-51077001-allele526914-57	INS	56	NA	0.03479576399394856,0.001440922190201729,0.000992063492063492,0.0,0.0	0.059067	SPAG9(1.0, 0.262)	NA	NA	NA	NA	NA	NA	NA	NA	No	NA	HPRC,HGSVC,1KG-ONT	No	NA	NA	NA	NA	NA	NA
chr17:51077001	chr17-51077001-allele526912-73	INS	72	NA	0.02042360060514372,0.1037463976945245,0.07539682539682539,0.12226640159045726,0.08997955010224949	0.0401003	SPAG9(1.0, 0.262)	NA	NA	NA	NA	NA	NA	NA	NA	No	NA	HPRC,HGSVC,1KG-ONT	No	NA	NA	NA	NA	NA	NA
chr17:51077001	chr17-51077001-allele526913-105	INS	104	NA	0.0022692889561270802,0.005763688760806916,0.010912698412698412,0.020874751491053677,0.006134969325153374	0.00415631	SPAG9(1.0, 0.262)	NA	NA	NA	NA	NA	NA	NA	NA	No	NA	HPRC,HGSVC	No	NA	NA	NA	NA	NA	NA
chr17:51077001	chr17-51077001-allele526915-65	INS	64	NA	0.0,0.0,0.000992063492063492,0.0,0.0	NA	SPAG9(1.0, 0.262)	NA	NA	NA	NA	NA	NA	NA	NA	No	NA	HPRC,HGSVC,1KG-ONT	No	NA	NA	NA	NA	NA	NA
chr17:51077001	chr17-51077001-allele526911-61	INS	60	NA	0.0037821482602118004,0.001440922190201729,0.0,0.0019880715705765406,0.002044989775051125	0.000962849	SPAG9(1.0, 0.262)	NA	NA	NA	NA	NA	NA	NA	NA	No	NA	HPRC,HGSVC,1KG-ONT	No	NA	NA	NA	NA	NA	NA
chr17:51077005	chr17-51077005-allele526921-97	INS	96	NA	0.0015128593040847202,0.020172910662824207,0.03273809523809524,0.0019880715705765406,0.0010224948875255625	0.00647457	SPAG9(1.0, 0.262)	NA	NA	NA	NA	NA	NA	NA	NA	No	NA	HPRC,HGSVC	No	NA	NA	NA	NA	NA	NA
chr17:51077009	chr17-51077009-allele526929-69	INS	68	NA	0.0007564296520423601,0.0,0.0,0.0,0.0	0.000918741	SPAG9(1.0, 0.262)	NA	NA	NA	NA	NA	NA	NA	NA	No	NA	HPRC,HGSVC,1KG-ONT	No	NA	NA	NA	NA	NA	NA
chr17:51077009	chr17-51077009-allele526933-73	INS	72	NA	0.03479576399394856,0.002881844380403458,0.005952380952380952,0.0,0.0010224948875255625	0.0463008	SPAG9(1.0, 0.262)	NA	NA	NA	NA	NA	NA	NA	NA	No	NA	HPRC,HGSVC,1KG-ONT	No	NA	NA	NA	NA	NA	NA
chr17:51077009	chr17-51077009-allele526930-53	INS	52	NA	0.13161875945537066,0.0345821325648415,0.006944444444444444,0.05168986083499006,0.022494887525562373	0.0947445	SPAG9(1.0, 0.262)	NA	NA	NA	NA	NA	NA	NA	NA	No	NA	HPRC,HGSVC,1KG-ONT	No	NA	NA	NA	NA	NA	NA
chr17:51077013	chr17-51077013-allele526943-1	DEL	80	NA	0.01361573373676248,0.007204610951008645,0.0,0.011928429423459244,0.0010224948875255625	0.00473276	SPAG9(1.0, 0.262)	NA	NA	NA	NA	NA	NA	NA	NA	No	NA	HPRC,HGSVC,1KG-ONT	No	NA	NA	NA	NA	NA	NA
chr17:51077013	chr17-51077013-allele526944-1	DEL	96	NA	0.05370650529500756,0.004322766570605188,0.00496031746031746,0.004970178926441352,0.003067484662576687	0.0679227	SPAG9(1.0, 0.262)	NA	NA	NA	NA	NA	NA	NA	NA	No	NA	HPRC,HGSVC,1KG-ONT	No	NA	NA	NA	NA	NA	NA
chr17:51077029	chr17-51077029-allele526958-1	DEL	56	NA	0.0030257186081694403,0.0,0.007936507936507936,0.0,0.0	NA	SPAG9(1.0, 0.262)	NA	NA	NA	NA	NA	NA	NA	NA	No	NA	HPRC,HGSVC,1KG-ONT	No	NA	NA	NA	NA	NA	NA
chr17:51077029	chr17-51077029-allele526963-53	INS	52	NA	0.0007564296520423601,0.0,0.0,0.005964214711729622,0.0	NA	SPAG9(1.0, 0.262)	NA	NA	NA	NA	NA	NA	NA	NA	No	NA	HPRC,HGSVC,1KG-ONT	No	NA	NA	NA	NA	NA	NA
chr17:51077033	chr17-51077033-allele526969-69	INS	68	NA	0.0,0.0,0.0,0.002982107355864811,0.0	3.94758e-05	SPAG9(1.0, 0.262)	NA	NA	NA	NA	NA	NA	NA	NA	No	NA	HPRC,HGSVC,1KG-ONT	No	NA	NA	NA	NA	NA	NA
chr17:51077045	chr17-51077045-allele526974-77	INS	76	NA	0.0,0.002881844380403458,0.007936507936507936,0.0,0.0	0.00133282	SPAG9(1.0, 0.262)	NA	NA	NA	NA	NA	NA	NA	NA	No	NA	HPRC,HGSVC	No	NA	NA	NA	NA	NA	NA
chr17:51077045	chr17-51077045-allele526975-1	DEL	72	NA	0.0,0.0,0.000992063492063492,0.0,0.0	NA	SPAG9(1.0, 0.262)	NA	NA	NA	NA	NA	NA	NA	NA	No	NA	HPRC,HGSVC,1KG-ONT	No	NA	NA	NA	NA	NA	NA
chr17:51077049	chr17-51077049-allele526979-53	INS	52	NA	0.0007564296520423601,0.0,0.011904761904761904,0.0,0.0	0.000693256	SPAG9(1.0, 0.262)	NA	NA	NA	NA	NA	NA	NA	NA	No	NA	HPRC,HGSVC,1KG-ONT	No	NA	NA	NA	NA	NA	NA
chr17:51077049	chr17-51077049-allele526978-89	INS	88	NA	0.0022692889561270802,0.001440922190201729,0.011904761904761904,0.003976143141153081,0.006134969325153374	0.00101442	SPAG9(1.0, 0.262)	NA	NA	NA	NA	NA	NA	NA	NA	No	NA	HPRC,HGSVC	No	NA	NA	NA	NA	NA	NA
chr17:51077053	chr17-51077053-allele526983-1	DEL	64	NA	0.0264750378214826,0.025936599423631124,0.041666666666666664,0.02286282306163022,0.005112474437627812	NA	SPAG9(1.0, 0.262)	NA	NA	NA	NA	NA	NA	NA	NA	No	NA	HPRC,HGSVC,1KG-ONT	No	NA	NA	NA	NA	NA	NA
chr17:51077057	chr17-51077057-allele526990-1	DEL	60	NA	0.0007564296520423601,0.0,0.0,0.0,0.0	0.000918741	SPAG9(1.0, 0.262)	NA	NA	NA	NA	NA	NA	NA	NA	No	NA	HPRC,HGSVC,1KG-ONT	No	NA	NA	NA	NA	NA	NA
chr17:51077057	chr17-51077057-allele526989-145	INS	144	NA	0.0,0.01585014409221902,0.027777777777777776,0.0019880715705765406,0.017382413087934562	0.0102085	SPAG9(1.0, 0.262)	NA	NA	NA	NA	NA	NA	NA	NA	No	NA	HPRC,HGSVC	No	NA	NA	NA	NA	NA	NA
chr17:51077057	chr17-51077057-allele526988-105	INS	104	NA	0.0,0.0,0.00992063492063492,0.003976143141153081,0.0	0.00192551	SPAG9(1.0, 0.262)	NA	NA	NA	NA	NA	NA	NA	NA	No	NA	HPRC,HGSVC	No	NA	NA	NA	NA	NA	NA
chr17:51091005	chr17-51091005-allele527184-1	DEL	162	NA	0.0037821482602118004,0.001440922190201729,0.0,0.0,0.0	0.00462462	SPAG9(1.0, 0.262)	NA	NA	NA	NA	NA	NA	NA	NA	No	NA	HGSVC,1KG-ONT	Yes	NA	NA	NA	NA	NA	NA
chr17:51095945	chr17-51095945-allele527241-65	INS	64	NA	0.0007564296520423601,0.0,0.0,0.0,0.0	0.000918741	SPAG9(1.0, 0.262)	NA	NA	NA	NA	NA	NA	NA	NA	No	NA	HPRC,HGSVC,1KG-ONT	Yes	NA	NA	NA	NA	NA	NA
chr17:51095978	chr17-51095978-allele527269-117	INS	116	NA	0.01664145234493192,0.0,0.0,0.0,0.0	0.0305719	SPAG9(1.0, 0.262)	NA	NA	NA	NA	NA	NA	NA	NA	No	NA	HPRC,HGSVC,1KG-ONT	Yes	NA	NA	NA	NA	NA	NA
chr17:51096006	chr17-51096006-allele527284-51	INS	50	NA	0.0022692889561270802,0.002881844380403458,0.0,0.009940357852882704,0.0081799591002045	0.000578042	SPAG9(1.0, 0.262)	NA	NA	NA	NA	NA	NA	NA	NA	No	NA	HPRC,HGSVC	No	NA	NA	NA	NA	NA	NA
chr17:51096038	chr17-51096038-allele527311-55	INS	54	NA	0.0007564296520423601,0.0,0.0,0.0,0.0	0.000918741	SPAG9(1.0, 0.262)	NA	NA	NA	NA	NA	NA	NA	NA	No	NA	HPRC,HGSVC	No	NA	NA	NA	NA	NA	NA
chr17:51096038	chr17-51096038-allele527304-57	INS	56	NA	0.012102874432677761,0.004322766570605188,0.0,0.0,0.0	0.0161887	SPAG9(1.0, 0.262)	NA	NA	NA	NA	NA	NA	NA	NA	No	NA	HPRC,HGSVC	No	NA	NA	NA	NA	NA	NA
chr17:51096038	chr17-51096038-allele527303-91	INS	90	NA	0.0007564296520423601,0.0,0.005952380952380952,0.0,0.002044989775051125	4.4099e-05	SPAG9(1.0, 0.262)	NA	NA	NA	NA	NA	NA	NA	NA	No	NA	HPRC,HGSVC,1KG-ONT	No	NA	NA	NA	NA	NA	NA
chr17:51176422	chr17-51176422-allele527960-54	INS	53	NA	0.0,0.0,0.0,0.005964214711729622,0.0	0.000593574	NA	NA	NA	NA	NA	NA	NA	NA	NA	No	NA	HPRC	No	NA	NA	NA	NA	NA	NA
chr17:51176422	chr17-51176422-allele527962-57	INS	56	NA	0.0,0.002881844380403458,0.0,0.0019880715705765406,0.0	0.000224143	NA	NA	NA	NA	NA	NA	NA	NA	NA	No	NA	HPRC	No	NA	NA	NA	NA	NA	NA
chr17:51179482	chr17-51179482-allele528023-55	INS	54	NA	0.0113464447806354,0.011527377521613832,0.000992063492063492,0.013916500994035786,0.009202453987730062	NA	MBTD1(0.99964, 0.415)	NA	NA	NA	NA	NA	NA	NA	NA	No	NA	1KG-ONT	No	NA	NA	NA	NA	NA	NA
chr17:51179488	chr17-51179488-allele528051-71	INS	70	NA	0.0,0.002881844380403458,0.0,0.0009940357852882703,0.0	3.94758e-05	MBTD1(0.99964, 0.415)	NA	NA	NA	NA	NA	NA	NA	NA	No	NA	HGSVC,1KG-ONT	No	NA	NA	NA	NA	NA	NA
chr17:51179496	chr17-51179496-allele528056-57	INS	56	NA	0.0,0.0,0.007936507936507936,0.0,0.0	0.000963133	MBTD1(0.99964, 0.415)	NA	NA	NA	NA	NA	NA	NA	NA	No	NA	HGSVC,1KG-ONT	Yes	NA	NA	NA	NA	NA	NA
chr17:51179496	chr17-51179496-allele528055-124	INS	123	NA	0.0022692889561270802,0.0,0.0,0.0,0.0	0.00377908	MBTD1(0.99964, 0.415)	NA	NA	NA	NA	NA	NA	NA	NA	No	NA	HGSVC	No	NA	NA	NA	NA	NA	NA
chr17:51179504	chr17-51179504-allele528073-65	INS	64	NA	0.0,0.002881844380403458,0.0,0.0,0.0	NA	MBTD1(0.99964, 0.415)	NA	NA	NA	NA	NA	NA	NA	NA	No	NA	HGSVC,1KG-ONT	No	NA	NA	NA	NA	NA	NA
chr17:51197029	chr17-51197029-allele528285-1	DEL	81	NA	0.0037821482602118004,0.001440922190201729,0.0,0.003976143141153081,0.0	0.000962849	MBTD1(0.99964, 0.415)	NA	NA	NA	NA	NA	NA	NA	NA	No	NA	HPRC,HGSVC	No	NA	NA	NA	NA	NA	NA
chr17:51197041	chr17-51197041-allele528289-1	DEL	66	NA	0.16944024205748864,0.010086455331412104,0.0,0.0,0.003067484662576687	0.261668	MBTD1(0.99964, 0.415)	NA	NA	NA	NA	NA	NA	NA	NA	No	NA	HPRC,HGSVC,1KG-ONT	No	NA	NA	NA	NA	NA	NA
chr17:51197041	chr17-51197041-allele528300-1	DEL	52	NA	0.0022692889561270802,0.001440922190201729,0.0,0.0019880715705765406,0.0010224948875255625	NA	MBTD1(0.99964, 0.415)	NA	NA	NA	NA	NA	NA	NA	NA	No	NA	HPRC,HGSVC,1KG-ONT	No	NA	NA	NA	NA	NA	NA
chr17:51197041	chr17-51197041-allele528287-1	DEL	54	NA	0.3441754916792738,0.2910662824207493,0.18154761904761904,0.2355864811133201,0.2249488752556237	0.0336832	MBTD1(0.99964, 0.415)	NA	NA	NA	NA	NA	NA	NA	NA	No	NA	HPRC,HGSVC,1KG-ONT	No	NA	NA	NA	NA	NA	NA
chr17:51197041	chr17-51197041-allele528295-1	DEL	56	NA	0.0007564296520423601,0.0,0.0,0.0,0.0	0.000918741	MBTD1(0.99964, 0.415)	NA	NA	NA	NA	NA	NA	NA	NA	No	NA	HPRC,HGSVC,1KG-ONT	No	NA	NA	NA	NA	NA	NA
chr17:51197041	chr17-51197041-allele528286-1	DEL	50	NA	0.03328290468986384,0.007204610951008645,0.005952380952380952,0.0019880715705765406,0.0	0.037943	MBTD1(0.99964, 0.415)	NA	NA	NA	NA	NA	NA	NA	NA	No	NA	HPRC,HGSVC,1KG-ONT	No	NA	NA	NA	NA	NA	NA
chr17:51197041	chr17-51197041-allele528288-1	DEL	58	NA	0.038577912254160365,0.037463976945244955,0.006944444444444444,0.04771371769383698,0.015337423312883436	0.00224117	MBTD1(0.99964, 0.415)	NA	NA	NA	NA	NA	NA	NA	NA	No	NA	HPRC,HGSVC,1KG-ONT	No	NA	NA	NA	NA	NA	NA
chr17:51197041	chr17-51197041-allele528290-1	DEL	62	NA	0.0,0.008645533141210375,0.0,0.0,0.0	0.000593574	MBTD1(0.99964, 0.415)	NA	NA	NA	NA	NA	NA	NA	NA	No	NA	HPRC,HGSVC,1KG-ONT	No	NA	NA	NA	NA	NA	NA
chr17:51322638	chr17-51322638-allele529117-312	INS	311	NA	0.0015128593040847202,0.0,0.0,0.0,0.0	0.00234988	NA	NA	NA	NA	NA	NA	NA	NA	open_chromatin_region	No	NA	HGSVC	Yes	NA	NA	NA	NA	NA	NA
chr17:51331424	chr17-51331424-allele529181-336	INS	335	NA	0.03328290468986384,0.2521613832853026,0.14285714285714285,0.15308151093439365,0.15132924335378323	0.0752102	NA	NA	NA	NA	NA	NA	NA	NA	NA	No	NA	HPRC,HGSVC,1KG-ONT	Yes	NA	NA	NA	NA	NA	NA
chr17:51331424	chr17-51331424-allele529182-358	INS	357	NA	0.01664145234493192,0.001440922190201729,0.0,0.0,0.006134969325153374	0.0181288	NA	NA	NA	NA	NA	NA	NA	NA	NA	No	NA	HPRC,HGSVC,1KG-ONT	Yes	NA	NA	NA	NA	NA	NA
chr17:51331424	chr17-51331424-allele529183-337	INS	336	NA	0.0,0.005763688760806916,0.008928571428571428,0.006958250497017893,0.017382413087934562	0.00630838	NA	NA	NA	NA	NA	NA	NA	NA	NA	No	NA	HPRC,HGSVC,1KG-ONT	Yes	NA	NA	NA	NA	NA	NA
chr17:51331424	chr17-51331424-allele529184-341	INS	340	NA	0.0,0.012968299711815562,0.000992063492063492,0.0,0.0	0.00122989	NA	NA	NA	NA	NA	NA	NA	NA	NA	No	NA	HPRC,HGSVC,1KG-ONT	Yes	NA	NA	NA	NA	NA	NA
chr17:51331424	chr17-51331424-allele529185-339	INS	338	NA	0.0,0.0,0.005952380952380952,0.004970178926441352,0.0	0.00151771	NA	NA	NA	NA	NA	NA	NA	NA	NA	No	NA	HPRC,HGSVC,1KG-ONT	Yes	NA	NA	NA	NA	NA	NA
chr17:51343794	chr17-51343794-allele529349-137	INS	136	NA	0.014372163388804841,0.010086455331412104,0.000992063492063492,0.0019880715705765406,0.0010224948875255625	0.010281	NA	NA	NA	NA	NA	NA	NA	NA	NA	No	NA	HPRC	Yes	NA	NA	NA	NA	NA	NA
chr17:51415321	chr17-51415321-allele530141-1	DEL	61	NA	0.1043872919818457,0.001440922190201729,0.0,0.0,0.0010224948875255625	0.176542	NA	NA	NA	NA	NA	NA	NA	NA	NA	No	NA	HPRC,HGSVC,1KG-ONT	No	NA	NA	NA	NA	NA	NA
chr17:51415326	chr17-51415326-allele530144-1	DEL	78	NA	0.00680786686838124,0.11671469740634005,0.051587301587301584,0.09045725646123261,0.10224948875255624	0.0507953	NA	NA	NA	NA	NA	NA	NA	NA	NA	No	NA	HPRC,HGSVC,1KG-ONT	No	NA	NA	NA	NA	NA	NA
chr17:51415332	chr17-51415332-allele530146-1	DEL	72	NA	0.02723146747352496,0.012968299711815562,0.017857142857142856,0.0019880715705765406,0.005112474437627812	0.0111824	NA	NA	NA	NA	NA	NA	NA	NA	NA	No	NA	HPRC,HGSVC,1KG-ONT	No	NA	NA	NA	NA	NA	NA
chr17:51415336	chr17-51415336-allele530148-1	DEL	68	NA	0.10514372163388805,0.10518731988472622,0.08134920634920635,0.10337972166998012,0.09406952965235174	5.24306e-05	NA	NA	NA	NA	NA	NA	NA	NA	NA	No	NA	HPRC,HGSVC,1KG-ONT	No	NA	NA	NA	NA	NA	NA
chr17:51415346	chr17-51415346-allele530153-1	DEL	69	NA	0.11497730711043873,0.07636887608069164,0.1765873015873016,0.0805168986083499,0.028629856850715747	0.00234071	NA	NA	NA	NA	NA	NA	NA	NA	NA	No	NA	HPRC,HGSVC,1KG-ONT	No	NA	NA	NA	NA	NA	NA
chr17:51415348	chr17-51415348-allele530154-1	DEL	56	NA	0.06656580937972768,0.005763688760806916,0.002976190476190476,0.0009940357852882703,0.017382413087934562	0.0767358	NA	NA	NA	NA	NA	NA	NA	NA	NA	No	NA	HPRC,HGSVC,1KG-ONT	No	NA	NA	NA	NA	NA	NA
chr17:51415354	chr17-51415354-allele530155-1	DEL	51	NA	0.1550680786686838,0.02881844380403458,0.04662698412698413,0.02982107355864811,0.07975460122699386	0.0780945	NA	NA	NA	NA	NA	NA	NA	NA	NA	No	NA	HPRC,HGSVC,1KG-ONT	No	NA	NA	NA	NA	NA	NA
chr17:51415357	chr17-51415357-allele530156-1	DEL	65	NA	0.009077155824508321,0.002881844380403458,0.0,0.0,0.007157464212678937	0.00464939	NA	NA	NA	NA	NA	NA	NA	NA	NA	No	NA	HPRC,HGSVC,1KG-ONT	No	NA	NA	NA	NA	NA	NA
chr17:51415364	chr17-51415364-allele530157-1	DEL	55	NA	0.0030257186081694403,0.001440922190201729,0.0,0.0,0.0	0.00328379	NA	NA	NA	NA	NA	NA	NA	NA	NA	No	NA	HPRC,HGSVC,1KG-ONT	No	NA	NA	NA	NA	NA	NA
chr17:51452023	chr17-51452023-allele530633-306	INS	305	NA	0.0045385779122541605,0.007204610951008645,0.0,0.009940357852882704,0.009202453987730062	NA	NA	NA	NA	NA	NA	NA	NA	NA	NA	No	NA	HPRC,HGSVC,1KG-ONT	Yes	NA	NA	NA	NA	NA	NA
chr17:51452023	chr17-51452023-allele530632-305	INS	304	NA	0.012102874432677761,0.14985590778097982,0.0496031746031746,0.12226640159045726,0.11451942740286299	0.056179	NA	NA	NA	NA	NA	NA	NA	NA	NA	No	NA	HPRC,HGSVC,1KG-ONT	Yes	NA	NA	NA	NA	NA	NA
chr17:51506799	chr17-51506799-allele531085-1	DEL	54	NA	0.0,0.021613832853025938,0.006944444444444444,0.010934393638170975,0.002044989775051125	0.0059648	NA	NA	NA	NA	NA	NA	NA	NA	NA	No	NA	1KG-ONT	Yes	NA	NA	NA	NA	NA	NA
chr17:51510119	chr17-51510119-allele531117-139	INS	138	NA	0.0015128593040847202,0.001440922190201729,0.0,0.0009940357852882703,0.0010224948875255625	NA	NA	NA	NA	NA	NA	NA	NA	NA	NA	No	NA	HPRC,HGSVC	Yes	NA	NA	NA	NA	NA	NA
chr17:51510128	chr17-51510128-allele531127-100	INS	99	NA	0.02193645990922844,0.005763688760806916,0.0,0.0,0.002044989775051125	0.028698	NA	NA	NA	NA	NA	NA	NA	NA	NA	No	NA	HPRC,HGSVC,1KG-ONT	Yes	NA	NA	NA	NA	NA	NA
chr17:51510128	chr17-51510128-allele531121-80	INS	79	NA	0.00832072617246596,0.0,0.0,0.0019880715705765406,0.0	0.0110972	NA	NA	NA	NA	NA	NA	NA	NA	NA	No	NA	HPRC,HGSVC,1KG-ONT	Yes	NA	NA	NA	NA	NA	NA
chr17:51510128	chr17-51510128-allele531122-92	INS	91	NA	0.009833585476550681,0.0,0.0,0.0,0.0	0.0179657	NA	NA	NA	NA	NA	NA	NA	NA	NA	No	NA	HPRC,HGSVC,1KG-ONT	Yes	NA	NA	NA	NA	NA	NA
chr17:51510128	chr17-51510128-allele531159-113	INS	112	NA	0.0030257186081694403,0.0,0.0,0.0,0.0	0.00520636	NA	NA	NA	NA	NA	NA	NA	NA	NA	No	NA	HPRC,HGSVC,1KG-ONT	Yes	NA	NA	NA	NA	NA	NA
chr17:51510128	chr17-51510128-allele531120-76	INS	75	NA	0.0045385779122541605,0.0,0.00992063492063492,0.0009940357852882703,0.0	NA	NA	NA	NA	NA	NA	NA	NA	NA	NA	No	NA	HPRC,HGSVC,1KG-ONT	Yes	NA	NA	NA	NA	NA	NA
chr17:51510128	chr17-51510128-allele531135-100	INS	99	NA	0.0015128593040847202,0.0,0.0,0.0,0.0	0.00234988	NA	NA	NA	NA	NA	NA	NA	NA	NA	No	NA	HPRC,HGSVC,1KG-ONT	Yes	NA	NA	NA	NA	NA	NA
chr17:51510128	chr17-51510128-allele531134-117	INS	116	NA	0.012102874432677761,0.0,0.0,0.0,0.0010224948875255625	0.0199352	NA	NA	NA	NA	NA	NA	NA	NA	NA	No	NA	HPRC,HGSVC	Yes	NA	NA	NA	NA	NA	NA
chr17:51510128	chr17-51510128-allele531161-64	INS	63	NA	0.00529500756429652,0.0,0.0,0.0,0.0	0.00947665	NA	NA	NA	NA	NA	NA	NA	NA	NA	No	NA	HPRC,HGSVC,1KG-ONT	Yes	NA	NA	NA	NA	NA	NA
chr17:51510128	chr17-51510128-allele531128-112	INS	111	NA	0.0022692889561270802,0.002881844380403458,0.0,0.0,0.0	0.000980669	NA	NA	NA	NA	NA	NA	NA	NA	NA	No	NA	HPRC,HGSVC,1KG-ONT	Yes	NA	NA	NA	NA	NA	NA
chr17:51510128	chr17-51510128-allele531131-143	INS	142	NA	0.0022692889561270802,0.0,0.0,0.0,0.0	0.00377908	NA	NA	NA	NA	NA	NA	NA	NA	NA	No	NA	HPRC,HGSVC	Yes	NA	NA	NA	NA	NA	NA
chr17:51510128	chr17-51510128-allele531136-67	INS	66	NA	0.0015128593040847202,0.0,0.0,0.0,0.0	0.00234988	NA	NA	NA	NA	NA	NA	NA	NA	NA	No	NA	HPRC,HGSVC,1KG-ONT	Yes	NA	NA	NA	NA	NA	NA
chr17:51510128	chr17-51510128-allele531150-121	INS	120	NA	0.0037821482602118004,0.0,0.0,0.0,0.023517382413087935	NA	NA	NA	NA	NA	NA	NA	NA	NA	NA	No	NA	HPRC,HGSVC	Yes	NA	NA	NA	NA	NA	NA
chr17:51510128	chr17-51510128-allele531125-68	INS	67	NA	0.009077155824508321,0.0,0.0,0.0,0.0010224948875255625	0.0143383	NA	NA	NA	NA	NA	NA	NA	NA	NA	No	NA	HPRC,HGSVC,1KG-ONT	Yes	NA	NA	NA	NA	NA	NA
chr17:51510128	chr17-51510128-allele531147-125	INS	124	NA	0.0007564296520423601,0.0,0.0,0.0,0.0010224948875255625	NA	NA	NA	NA	NA	NA	NA	NA	NA	NA	No	NA	HPRC,HGSVC	Yes	NA	NA	NA	NA	NA	NA
chr17:51510128	chr17-51510128-allele531129-120	INS	119	NA	0.00832072617246596,0.0,0.002976190476190476,0.0,0.0	0.00954065	NA	NA	NA	NA	NA	NA	NA	NA	NA	No	NA	HPRC,HGSVC	Yes	NA	NA	NA	NA	NA	NA
chr17:51510128	chr17-51510128-allele531126-72	INS	71	NA	0.0030257186081694403,0.005763688760806916,0.10714285714285714,0.0019880715705765406,0.006134969325153374	0.017322	NA	NA	NA	NA	NA	NA	NA	NA	NA	No	NA	HPRC,HGSVC,1KG-ONT	Yes	NA	NA	NA	NA	NA	NA
chr17:51510128	chr17-51510128-allele531123-125	INS	124	NA	0.00832072617246596,0.0,0.000992063492063492,0.0019880715705765406,0.018404907975460124	3.12792e-05	NA	NA	NA	NA	NA	NA	NA	NA	NA	No	NA	HPRC,HGSVC	Yes	NA	NA	NA	NA	NA	NA
chr17:51510128	chr17-51510128-allele531148-121	INS	120	NA	0.0007564296520423601,0.0,0.002976190476190476,0.0,0.0	NA	NA	NA	NA	NA	NA	NA	NA	NA	NA	No	NA	HPRC,HGSVC	Yes	NA	NA	NA	NA	NA	NA
chr17:51510128	chr17-51510128-allele531133-132	INS	131	NA	0.029500756429652043,0.002881844380403458,0.0,0.0009940357852882703,0.016359918200409	0.0249987	NA	NA	NA	NA	NA	NA	NA	NA	NA	No	NA	HPRC,HGSVC	Yes	NA	NA	NA	NA	NA	NA
chr17:51510137	chr17-51510137-allele531169-140	INS	139	NA	0.0007564296520423601,0.0,0.0,0.0,0.0010224948875255625	NA	NA	NA	NA	NA	NA	NA	NA	NA	NA	No	NA	HPRC,HGSVC	Yes	NA	NA	NA	NA	NA	NA
chr17:51510139	chr17-51510139-allele531171-127	INS	126	NA	0.0015128593040847202,0.0,0.0,0.0,0.0	0.00234988	NA	NA	NA	NA	NA	NA	NA	NA	NA	No	NA	HPRC,HGSVC	Yes	NA	NA	NA	NA	NA	NA
chr17:51510141	chr17-51510141-allele531175-109	INS	108	NA	0.007564296520423601,0.004322766570605188,0.002976190476190476,0.017892644135188866,0.018404907975460124	0.000185199	NA	NA	NA	NA	NA	NA	NA	NA	NA	No	NA	HPRC,HGSVC,1KG-ONT	Yes	NA	NA	NA	NA	NA	NA
chr17:51510148	chr17-51510148-allele531183-119	INS	118	NA	0.0045385779122541605,0.0,0.0,0.0,0.0	0.00805514	NA	NA	NA	NA	NA	NA	NA	NA	NA	No	NA	HPRC,HGSVC	Yes	NA	NA	NA	NA	NA	NA
chr17:51510152	chr17-51510152-allele531187-119	INS	118	NA	0.0037821482602118004,0.0,0.0,0.0,0.0	0.00663171	NA	NA	NA	NA	NA	NA	NA	NA	NA	No	NA	HPRC,HGSVC	Yes	NA	NA	NA	NA	NA	NA
chr17:51510152	chr17-51510152-allele531189-75	INS	74	NA	0.0,0.0,0.0,0.004970178926441352,0.0	0.000408842	NA	NA	NA	NA	NA	NA	NA	NA	NA	No	NA	HPRC,HGSVC,1KG-ONT	Yes	NA	NA	NA	NA	NA	NA
chr17:51510159	chr17-51510159-allele531225-80	INS	79	NA	0.0,0.0,0.0,0.0,0.0010224948875255625	NA	NA	NA	NA	NA	NA	NA	NA	NA	NA	No	NA	HPRC,HGSVC,1KG-ONT	Yes	NA	NA	NA	NA	NA	NA
chr17:51510159	chr17-51510159-allele531202-112	INS	111	NA	0.0022692889561270802,0.0,0.0,0.0,0.0	0.00377908	NA	NA	NA	NA	NA	NA	NA	NA	NA	No	NA	HPRC,HGSVC,1KG-ONT	Yes	NA	NA	NA	NA	NA	NA
chr17:51510159	chr17-51510159-allele531191-127	INS	126	NA	0.0045385779122541605,0.0,0.0,0.002982107355864811,0.0	0.00334747	NA	NA	NA	NA	NA	NA	NA	NA	NA	No	NA	HPRC,HGSVC	Yes	NA	NA	NA	NA	NA	NA
chr17:51510159	chr17-51510159-allele531212-119	INS	118	NA	0.0,0.0,0.0,0.0,0.0010224948875255625	NA	NA	NA	NA	NA	NA	NA	NA	NA	NA	No	NA	HPRC,HGSVC	Yes	NA	NA	NA	NA	NA	NA
chr17:51510159	chr17-51510159-allele531210-80	INS	79	NA	0.0030257186081694403,0.001440922190201729,0.0,0.0,0.0	0.00328379	NA	NA	NA	NA	NA	NA	NA	NA	NA	No	NA	HPRC,HGSVC,1KG-ONT	Yes	NA	NA	NA	NA	NA	NA
chr17:51510159	chr17-51510159-allele531192-100	INS	99	NA	0.0015128593040847202,0.0,0.0,0.0,0.005112474437627812	NA	NA	NA	NA	NA	NA	NA	NA	NA	NA	No	NA	HPRC,HGSVC,1KG-ONT	Yes	NA	NA	NA	NA	NA	NA
chr17:51510159	chr17-51510159-allele531203-119	INS	118	NA	0.0015128593040847202,0.0,0.0,0.0,0.0	0.00234988	NA	NA	NA	NA	NA	NA	NA	NA	NA	No	NA	HPRC,HGSVC	Yes	NA	NA	NA	NA	NA	NA
chr17:51510159	chr17-51510159-allele531219-127	INS	126	NA	0.0007564296520423601,0.0,0.0,0.0,0.0	0.000918741	NA	NA	NA	NA	NA	NA	NA	NA	NA	No	NA	HPRC,HGSVC	Yes	NA	NA	NA	NA	NA	NA
chr17:51510159	chr17-51510159-allele531195-151	INS	150	NA	0.0022692889561270802,0.0,0.0,0.0,0.0010224948875255625	0.0019853	NA	NA	NA	NA	NA	NA	NA	NA	NA	No	NA	HPRC,HGSVC	Yes	NA	NA	NA	NA	NA	NA
chr17:51510159	chr17-51510159-allele531194-119	INS	118	NA	0.0030257186081694403,0.002881844380403458,0.0,0.0,0.003067484662576687	0.000263486	NA	NA	NA	NA	NA	NA	NA	NA	NA	No	NA	HPRC,HGSVC	Yes	NA	NA	NA	NA	NA	NA
chr17:51510159	chr17-51510159-allele531196-107	INS	106	NA	0.0030257186081694403,0.001440922190201729,0.0,0.0,0.0	0.00328379	NA	NA	NA	NA	NA	NA	NA	NA	NA	No	NA	HPRC,HGSVC,1KG-ONT	Yes	NA	NA	NA	NA	NA	NA
chr17:51510159	chr17-51510159-allele531221-107	INS	106	NA	0.0,0.001440922190201729,0.0,0.0019880715705765406,0.0010224948875255625	0.000224143	NA	NA	NA	NA	NA	NA	NA	NA	NA	No	NA	HPRC,HGSVC,1KG-ONT	Yes	NA	NA	NA	NA	NA	NA
chr17:51510159	chr17-51510159-allele531204-104	INS	103	NA	0.0,0.0,0.0,0.0,0.00408997955010225	0.000224143	NA	NA	NA	NA	NA	NA	NA	NA	NA	No	NA	HPRC,HGSVC,1KG-ONT	Yes	NA	NA	NA	NA	NA	NA
chr17:51510159	chr17-51510159-allele531213-115	INS	114	NA	0.0015128593040847202,0.0,0.0,0.0,0.0	0.00234988	NA	NA	NA	NA	NA	NA	NA	NA	NA	No	NA	HPRC,HGSVC,1KG-ONT	Yes	NA	NA	NA	NA	NA	NA
chr17:51510160	chr17-51510160-allele531227-105	INS	104	NA	0.02042360060514372,0.011527377521613832,0.0,0.0019880715705765406,0.0081799591002045	0.012927	NA	NA	NA	NA	NA	NA	NA	NA	NA	No	NA	HPRC,HGSVC,1KG-ONT	Yes	NA	NA	NA	NA	NA	NA
chr17:51510166	chr17-51510166-allele531228-105	INS	104	NA	0.0007564296520423601,0.0,0.002976190476190476,0.0,0.0	NA	NA	NA	NA	NA	NA	NA	NA	NA	NA	No	NA	HPRC,HGSVC,1KG-ONT	Yes	NA	NA	NA	NA	NA	NA
chr17:51510170	chr17-51510170-allele531230-93	INS	92	NA	0.0030257186081694403,0.0,0.0,0.0,0.0	0.00520636	NA	NA	NA	NA	NA	NA	NA	NA	NA	No	NA	HPRC,HGSVC,1KG-ONT	Yes	NA	NA	NA	NA	NA	NA
chr17:51510171	chr17-51510171-allele531232-86	INS	85	NA	0.01361573373676248,0.011527377521613832,0.005952380952380952,0.015904572564612324,0.00408997955010225	0.000389811	NA	NA	NA	NA	NA	NA	NA	NA	NA	No	NA	HPRC,HGSVC,1KG-ONT	Yes	NA	NA	NA	NA	NA	NA
chr17:51510171	chr17-51510171-allele531235-54	INS	53	NA	0.00680786686838124,0.002881844380403458,0.0,0.0,0.0	0.00840062	NA	NA	NA	NA	NA	NA	NA	NA	NA	No	NA	HPRC,HGSVC	Yes	NA	NA	NA	NA	NA	NA
chr17:51510171	chr17-51510171-allele531236-105	INS	104	NA	0.0007564296520423601,0.0,0.0,0.0,0.0	0.000918741	NA	NA	NA	NA	NA	NA	NA	NA	NA	No	NA	HPRC,HGSVC,1KG-ONT	Yes	NA	NA	NA	NA	NA	NA
chr17:51510171	chr17-51510171-allele531233-62	INS	61	NA	0.0007564296520423601,0.0,0.0,0.0,0.002044989775051125	NA	NA	NA	NA	NA	NA	NA	NA	NA	NA	No	NA	HPRC,HGSVC,1KG-ONT	Yes	NA	NA	NA	NA	NA	NA
chr17:51510171	chr17-51510171-allele531234-58	INS	57	NA	0.0007564296520423601,0.0,0.0,0.0,0.0	0.000918741	NA	NA	NA	NA	NA	NA	NA	NA	NA	No	NA	HPRC,HGSVC,1KG-ONT	Yes	NA	NA	NA	NA	NA	NA
chr17:51510171	chr17-51510171-allele531231-136	INS	135	NA	0.0022692889561270802,0.0,0.0,0.0,0.0	0.00377908	NA	NA	NA	NA	NA	NA	NA	NA	NA	No	NA	HPRC,HGSVC	Yes	NA	NA	NA	NA	NA	NA
chr17:51510172	chr17-51510172-allele531237-134	INS	133	NA	0.0015128593040847202,0.0,0.0,0.0,0.0	0.00234988	NA	NA	NA	NA	NA	NA	NA	NA	NA	No	NA	HPRC,HGSVC	Yes	NA	NA	NA	NA	NA	NA
chr17:51510172	chr17-51510172-allele531238-144	INS	143	NA	0.00529500756429652,0.0,0.0,0.0,0.0	0.00947665	NA	NA	NA	NA	NA	NA	NA	NA	NA	No	NA	HPRC,HGSVC	Yes	NA	NA	NA	NA	NA	NA
chr17:51510180	chr17-51510180-allele531244-78	INS	77	NA	0.0007564296520423601,0.005763688760806916,0.0,0.005964214711729622,0.007157464212678937	0.00156206	NA	NA	NA	NA	NA	NA	NA	NA	NA	No	NA	HPRC,HGSVC,1KG-ONT	Yes	NA	NA	NA	NA	NA	NA
chr17:51510180	chr17-51510180-allele531241-57	INS	56	NA	0.0015128593040847202,0.0,0.0,0.0,0.0	0.00234988	NA	NA	NA	NA	NA	NA	NA	NA	NA	No	NA	HPRC,HGSVC,1KG-ONT	Yes	NA	NA	NA	NA	NA	NA
chr17:51510180	chr17-51510180-allele531247-98	INS	97	NA	0.007564296520423601,0.0,0.0,0.0009940357852882703,0.0	0.0115415	NA	NA	NA	NA	NA	NA	NA	NA	NA	No	NA	HPRC,HGSVC,1KG-ONT	Yes	NA	NA	NA	NA	NA	NA
chr17:51510180	chr17-51510180-allele531248-117	INS	116	NA	0.00529500756429652,0.001440922190201729,0.0,0.0,0.0	0.00736694	NA	NA	NA	NA	NA	NA	NA	NA	NA	No	NA	HPRC,HGSVC	Yes	NA	NA	NA	NA	NA	NA
chr17:51510180	chr17-51510180-allele531246-124	INS	123	NA	0.0,0.007204610951008645,0.0,0.0,0.0010224948875255625	0.000593574	NA	NA	NA	NA	NA	NA	NA	NA	NA	No	NA	HPRC,HGSVC	Yes	NA	NA	NA	NA	NA	NA
chr17:51510180	chr17-51510180-allele531243-93	INS	92	NA	0.0037821482602118004,0.0,0.0,0.0009940357852882703,0.0	0.00462462	NA	NA	NA	NA	NA	NA	NA	NA	NA	No	NA	HPRC,HGSVC,1KG-ONT	Yes	NA	NA	NA	NA	NA	NA
chr17:51510180	chr17-51510180-allele531242-71	INS	70	NA	0.0015128593040847202,0.0,0.0,0.0009940357852882703,0.018404907975460124	0.000977402	NA	NA	NA	NA	NA	NA	NA	NA	NA	No	NA	HPRC,HGSVC,1KG-ONT	Yes	NA	NA	NA	NA	NA	NA
chr17:51546635	chr17-51546635-allele531527-1	DEL	3056	NA	0.3146747352496218,0.09510086455331412,0.057539682539682536,0.04473161033797217,0.04294478527607362	0.254959	NA	NA	NA	NA	NA	NA	NA	NA	NA	No	NA	HPRC,HGSVC,1KG-ONT	Yes	NA	NA	NA	NA	NA	NA
chr17:51613379	chr17-51613379-allele531954-372	INS	371	NA	0.46142208774583965,0.531700288184438,0.625,0.4831013916500994,0.5316973415132924	0.0133416	NA	NA	NA	NA	NA	NA	NA	NA	NA	No	NA	HPRC,HGSVC,1KG-ONT	No	NA	NA	NA	NA	NA	NA
chr17:51613384	chr17-51613384-allele531959-414	INS	413	NA	0.0007564296520423601,0.001440922190201729,0.026785714285714284,0.0019880715705765406,0.0010224948875255625	0.00402871	NA	NA	NA	NA	NA	NA	NA	NA	NA	No	NA	HPRC,HGSVC,1KG-ONT	No	NA	NA	NA	NA	NA	NA
chr17:51613384	chr17-51613384-allele531960-436	INS	435	NA	0.0,0.004322766570605188,0.0,0.0,0.0	NA	NA	NA	NA	NA	NA	NA	NA	NA	NA	No	NA	HPRC,HGSVC,1KG-ONT	No	NA	NA	NA	NA	NA	NA
chr17:51613384	chr17-51613384-allele531956-340	INS	339	NA	0.0007564296520423601,0.0,0.0,0.0,0.0	0.000918741	NA	NA	NA	NA	NA	NA	NA	NA	NA	No	NA	HPRC,HGSVC,1KG-ONT	No	NA	NA	NA	NA	NA	NA
chr17:51702034	chr17-51702034-allele532484-1	DEL	55	NA	0.1422087745839637,0.01585014409221902,0.0,0.0,0.0	0.219476	CA10(0.29464, 0.682)	NA	NA	NA	NA	NA	NA	NA	NA	No	NA	HPRC,HGSVC,1KG-ONT	Yes	NA	NA	NA	NA	NA	NA
chr17:51717636	chr17-51717636-allele532681-81	INS	80	NA	0.0015128593040847202,0.0,0.0,0.0,0.0	0.00234988	CA10(0.29464, 0.682)	NA	NA	NA	NA	NA	NA	NA	NA	No	NA	HPRC,HGSVC	No	NA	NA	NA	NA	NA	NA
chr17:51717649	chr17-51717649-allele532691-103	INS	102	NA	0.0007564296520423601,0.0,0.0,0.0,0.0	0.000918741	CA10(0.29464, 0.682)	NA	NA	NA	NA	NA	NA	NA	NA	No	NA	HPRC,HGSVC,1KG-ONT	No	NA	NA	NA	NA	NA	NA
chr17:51717705	chr17-51717705-allele532719-77	INS	76	NA	0.0007564296520423601,0.0,0.0,0.010934393638170975,0.015337423312883436	0.00314262	CA10(0.29464, 0.682)	NA	NA	NA	NA	NA	NA	NA	NA	No	NA	HPRC,HGSVC	No	NA	NA	NA	NA	NA	NA
chr17:51717745	chr17-51717745-allele532756-89	INS	88	NA	0.00529500756429652,0.0,0.0,0.0,0.0	0.00947665	CA10(0.29464, 0.682)	NA	NA	NA	NA	NA	NA	NA	NA	No	NA	HPRC,HGSVC,1KG-ONT	No	NA	NA	NA	NA	NA	NA
chr17:51717745	chr17-51717745-allele532754-90	INS	89	NA	0.0680786686838124,0.01440922190201729,0.003968253968253968,0.0,0.02044989775051125	0.0681844	CA10(0.29464, 0.682)	NA	NA	NA	NA	NA	NA	NA	NA	No	NA	HPRC,HGSVC,1KG-ONT	No	NA	NA	NA	NA	NA	NA
chr17:51717758	chr17-51717758-allele532770-73	INS	72	NA	0.0007564296520423601,0.0,0.0,0.0,0.0	0.000918741	CA10(0.29464, 0.682)	NA	NA	NA	NA	NA	NA	NA	NA	No	NA	HPRC,HGSVC	No	NA	NA	NA	NA	NA	NA
chr17:51717763	chr17-51717763-allele532777-1	DEL	128	NA	0.0007564296520423601,0.0,0.0,0.0,0.0	0.000918741	CA10(0.29464, 0.682)	NA	NA	NA	NA	NA	NA	NA	NA	No	NA	No	Yes	NA	NA	NA	NA	NA	NA
chr17:51717788	chr17-51717788-allele532787-127	INS	126	NA	0.05143721633888049,0.001440922190201729,0.002976190476190476,0.0,0.0010224948875255625	0.0823863	CA10(0.29464, 0.682)	NA	NA	NA	NA	NA	NA	NA	NA	No	NA	HPRC,HGSVC,1KG-ONT	No	NA	NA	NA	NA	NA	NA
chr17:51717791	chr17-51717791-allele532791-87	INS	86	NA	0.0022692889561270802,0.002881844380403458,0.01984126984126984,0.0019880715705765406,0.009202453987730062	0.00250064	CA10(0.29464, 0.682)	NA	NA	NA	NA	NA	NA	NA	NA	No	NA	HPRC,HGSVC,1KG-ONT	No	NA	NA	NA	NA	NA	NA
chr17:51717796	chr17-51717796-allele532795-239	INS	238	NA	0.0037821482602118004,0.0,0.0,0.0009940357852882703,0.0	0.00462462	CA10(0.29464, 0.682)	NA	NA	NA	NA	NA	NA	NA	NA	No	NA	HGSVC,1KG-ONT	No	NA	NA	NA	NA	NA	NA
chr17:51717801	chr17-51717801-allele532801-275	INS	274	NA	0.0,0.0,0.0,0.003976143141153081,0.0	0.000224143	CA10(0.29464, 0.682)	NA	NA	NA	NA	NA	NA	NA	NA	No	NA	HGSVC,1KG-ONT	No	NA	NA	NA	NA	NA	NA
chr17:51717801	chr17-51717801-allele532802-89	INS	88	NA	0.0,0.0,0.000992063492063492,0.0009940357852882703,0.0	NA	CA10(0.29464, 0.682)	NA	NA	NA	NA	NA	NA	NA	NA	No	NA	HPRC,HGSVC,1KG-ONT	No	NA	NA	NA	NA	NA	NA
chr17:51717801	chr17-51717801-allele532799-123	INS	122	NA	0.0015128593040847202,0.005763688760806916,0.0,0.0,0.0	NA	CA10(0.29464, 0.682)	NA	NA	NA	NA	NA	NA	NA	NA	No	NA	HPRC,HGSVC,1KG-ONT	No	NA	NA	NA	NA	NA	NA
chr17:51717803	chr17-51717803-allele532806-201	INS	200	NA	0.006051437216338881,0.0,0.0,0.0,0.0	0.0108963	CA10(0.29464, 0.682)	NA	NA	NA	NA	NA	NA	NA	NA	No	NA	HPRC,HGSVC	No	NA	NA	NA	NA	NA	NA
chr17:51717805	chr17-51717805-allele532807-157	INS	156	NA	0.007564296520423601,0.0,0.0,0.0,0.0010224948875255625	0.0115415	CA10(0.29464, 0.682)	NA	NA	NA	NA	NA	NA	NA	NA	No	NA	HPRC,HGSVC,1KG-ONT	No	NA	NA	NA	NA	NA	NA
chr17:51717813	chr17-51717813-allele532814-157	INS	156	NA	0.0015128593040847202,0.0,0.0,0.0,0.0	0.00234988	CA10(0.29464, 0.682)	NA	NA	NA	NA	NA	NA	NA	NA	No	NA	HPRC,HGSVC,1KG-ONT	No	NA	NA	NA	NA	NA	NA
chr17:51717813	chr17-51717813-allele532812-91	INS	90	NA	0.01664145234493192,0.005763688760806916,0.03273809523809524,0.010934393638170975,0.0	NA	CA10(0.29464, 0.682)	NA	NA	NA	NA	NA	NA	NA	NA	No	NA	HPRC,HGSVC,1KG-ONT	No	NA	NA	NA	NA	NA	NA
chr17:51717817	chr17-51717817-allele532816-137	INS	136	NA	0.0007564296520423601,0.0,0.0,0.005964214711729622,0.0	NA	CA10(0.29464, 0.682)	NA	NA	NA	NA	NA	NA	NA	NA	No	NA	HPRC,HGSVC,1KG-ONT	No	NA	NA	NA	NA	NA	NA
chr17:51717820	chr17-51717820-allele532817-67	INS	66	NA	0.0015128593040847202,0.0,0.0,0.0,0.0	0.00234988	CA10(0.29464, 0.682)	NA	NA	NA	NA	NA	NA	NA	NA	No	NA	HPRC,HGSVC	No	NA	NA	NA	NA	NA	NA
chr17:51717821	chr17-51717821-allele532821-91	INS	90	NA	0.0007564296520423601,0.0,0.0,0.004970178926441352,0.0	NA	CA10(0.29464, 0.682)	NA	NA	NA	NA	NA	NA	NA	NA	No	NA	HPRC,HGSVC,1KG-ONT	No	NA	NA	NA	NA	NA	NA
chr17:51717821	chr17-51717821-allele532820-93	INS	92	NA	0.007564296520423601,0.0,0.0,0.0,0.0	0.0137297	CA10(0.29464, 0.682)	NA	NA	NA	NA	NA	NA	NA	NA	No	NA	HPRC,HGSVC,1KG-ONT	No	NA	NA	NA	NA	NA	NA
chr17:51717823	chr17-51717823-allele532831-69	INS	68	NA	0.0007564296520423601,0.0,0.002976190476190476,0.0,0.00408997955010225	NA	CA10(0.29464, 0.682)	NA	NA	NA	NA	NA	NA	NA	NA	No	NA	HPRC,HGSVC	No	NA	NA	NA	NA	NA	NA
chr17:51717823	chr17-51717823-allele532829-75	INS	74	NA	0.00680786686838124,0.011527377521613832,0.0,0.0,0.0	0.00260186	CA10(0.29464, 0.682)	NA	NA	NA	NA	NA	NA	NA	NA	No	NA	HPRC,HGSVC	No	NA	NA	NA	NA	NA	NA
chr17:51717824	chr17-51717824-allele532832-87	INS	86	NA	0.0022692889561270802,0.0,0.0,0.0,0.0	0.00377908	CA10(0.29464, 0.682)	NA	NA	NA	NA	NA	NA	NA	NA	No	NA	HPRC,HGSVC,1KG-ONT	No	NA	NA	NA	NA	NA	NA
chr17:51717825	chr17-51717825-allele532834-67	INS	66	NA	0.0015128593040847202,0.001440922190201729,0.002976190476190476,0.0,0.0010224948875255625	NA	CA10(0.29464, 0.682)	NA	NA	NA	NA	NA	NA	NA	NA	No	NA	HPRC,HGSVC	No	NA	NA	NA	NA	NA	NA
chr17:51717825	chr17-51717825-allele532835-71	INS	70	NA	0.0015128593040847202,0.0,0.0,0.0,0.003067484662576687	NA	CA10(0.29464, 0.682)	NA	NA	NA	NA	NA	NA	NA	NA	No	NA	HPRC,HGSVC	No	NA	NA	NA	NA	NA	NA
chr17:51717825	chr17-51717825-allele532838-73	INS	72	NA	0.0045385779122541605,0.011527377521613832,0.0,0.0,0.0	0.000419605	CA10(0.29464, 0.682)	NA	NA	NA	NA	NA	NA	NA	NA	No	NA	HPRC,HGSVC	No	NA	NA	NA	NA	NA	NA
chr17:51717826	chr17-51717826-allele532854-111	INS	110	NA	0.0,0.0,0.0,0.002982107355864811,0.0	3.94758e-05	CA10(0.29464, 0.682)	NA	NA	NA	NA	NA	NA	NA	NA	No	NA	HPRC,HGSVC,1KG-ONT	No	NA	NA	NA	NA	NA	NA
chr17:51717826	chr17-51717826-allele532856-153	INS	152	NA	0.0022692889561270802,0.0,0.0,0.0,0.0	0.00377908	CA10(0.29464, 0.682)	NA	NA	NA	NA	NA	NA	NA	NA	No	NA	HPRC,HGSVC,1KG-ONT	No	NA	NA	NA	NA	NA	NA
chr17:51717826	chr17-51717826-allele532843-122	INS	121	NA	0.0,0.011527377521613832,0.008928571428571428,0.02186878727634195,0.0	0.00662851	CA10(0.29464, 0.682)	NA	NA	NA	NA	NA	NA	NA	NA	No	NA	HPRC,HGSVC,1KG-ONT	No	NA	NA	NA	NA	NA	NA
chr17:51717826	chr17-51717826-allele532842-85	INS	84	NA	0.059757942511346446,0.0446685878962536,0.06448412698412699,0.061630218687872766,0.05623721881390593	NA	CA10(0.29464, 0.682)	NA	NA	NA	NA	NA	NA	NA	NA	No	NA	HPRC,HGSVC,1KG-ONT	No	NA	NA	NA	NA	NA	NA
chr17:51717826	chr17-51717826-allele532844-65	INS	64	NA	0.0007564296520423601,0.0,0.0,0.0019880715705765406,0.0010224948875255625	NA	CA10(0.29464, 0.682)	NA	NA	NA	NA	NA	NA	NA	NA	No	NA	HPRC,HGSVC	No	NA	NA	NA	NA	NA	NA
chr17:51717826	chr17-51717826-allele532849-109	INS	108	NA	0.0007564296520423601,0.0,0.000992063492063492,0.0019880715705765406,0.0	NA	CA10(0.29464, 0.682)	NA	NA	NA	NA	NA	NA	NA	NA	No	NA	HPRC,HGSVC,1KG-ONT	No	NA	NA	NA	NA	NA	NA
chr17:51717829	chr17-51717829-allele532860-157	INS	156	NA	0.0007564296520423601,0.0,0.0,0.0,0.0	0.000918741	CA10(0.29464, 0.682)	NA	NA	NA	NA	NA	NA	NA	NA	No	NA	HPRC,HGSVC,1KG-ONT	No	NA	NA	NA	NA	NA	NA
chr17:51717833	chr17-51717833-allele532878-81	INS	80	NA	0.0015128593040847202,0.0,0.0,0.0,0.0	0.00234988	CA10(0.29464, 0.682)	NA	NA	NA	NA	NA	NA	NA	NA	No	NA	HPRC,HGSVC	No	NA	NA	NA	NA	NA	NA
chr17:51717837	chr17-51717837-allele532885-149	INS	148	NA	0.0015128593040847202,0.005763688760806916,0.011904761904761904,0.007952286282306162,0.010224948875255624	0.00361949	CA10(0.29464, 0.682)	NA	NA	NA	NA	NA	NA	NA	NA	No	NA	HPRC,HGSVC,1KG-ONT	No	NA	NA	NA	NA	NA	NA
chr17:51717841	chr17-51717841-allele532891-201	INS	200	NA	0.0037821482602118004,0.004322766570605188,0.0,0.0,0.0	0.00224623	CA10(0.29464, 0.682)	NA	NA	NA	NA	NA	NA	NA	NA	No	NA	HPRC,HGSVC	No	NA	NA	NA	NA	NA	NA
chr17:51717853	chr17-51717853-allele532905-141	INS	140	NA	0.0,0.0,0.001984126984126984,0.0,0.0	NA	CA10(0.29464, 0.682)	NA	NA	NA	NA	NA	NA	NA	NA	No	NA	HPRC,HGSVC,1KG-ONT	No	NA	NA	NA	NA	NA	NA
chr17:51717853	chr17-51717853-allele532901-141	INS	140	NA	0.0,0.012968299711815562,0.0,0.0009940357852882703,0.002044989775051125	0.00153107	CA10(0.29464, 0.682)	NA	NA	NA	NA	NA	NA	NA	NA	No	NA	HPRC,HGSVC,1KG-ONT	No	NA	NA	NA	NA	NA	NA
chr17:51717853	chr17-51717853-allele532900-117	INS	116	NA	0.02118003025718608,0.05043227665706052,0.10912698412698413,0.06858846918489066,0.0736196319018405	0.0259658	CA10(0.29464, 0.682)	NA	NA	NA	NA	NA	NA	NA	NA	No	NA	HPRC,HGSVC,1KG-ONT	No	NA	NA	NA	NA	NA	NA
chr17:51717853	chr17-51717853-allele532899-109	INS	108	NA	0.0045385779122541605,0.0446685878962536,0.04265873015873016,0.03876739562624255,0.02044989775051125	0.0176186	CA10(0.29464, 0.682)	NA	NA	NA	NA	NA	NA	NA	NA	No	NA	HPRC,HGSVC,1KG-ONT	No	NA	NA	NA	NA	NA	NA
chr17:51820574	chr17-51820574-allele533557-1	DEL	1172	NA	0.01588502269288956,0.0,0.002976190476190476,0.002982107355864811,0.0010224948875255625	0.0169069	CA10(0.29464, 0.682)	NA	NA	NA	NA	NA	NA	NA	NA	No	NA	HPRC,HGSVC,1KG-ONT	Yes	NA	NA	NA	NA	NA	NA
chr17:51821031	chr17-51821031-allele533569-1159	INS	1158	NA	0.0,0.010086455331412104,0.0,0.0,0.0010224948875255625	0.000705828	CA10(0.29464, 0.682)	NA	NA	NA	NA	NA	NA	NA	NA	No	NA	HPRC,HGSVC	Yes	NA	NA	NA	NA	NA	NA
chr17:51831667	chr17-51831667-allele533692-157	INS	156	NA	0.0015128593040847202,0.001440922190201729,0.002976190476190476,0.0,0.0	NA	CA10(0.29464, 0.682)	NA	NA	NA	NA	NA	NA	NA	NA	No	NA	HPRC,HGSVC	Yes	NA	NA	NA	NA	NA	NA
chr17:51831667	chr17-51831667-allele533682-103	INS	102	NA	0.0,0.0,0.0,0.0,0.007157464212678937	0.000631316	CA10(0.29464, 0.682)	NA	NA	NA	NA	NA	NA	NA	NA	No	NA	HPRC,HGSVC	Yes	NA	NA	NA	NA	NA	NA
chr17:51831667	chr17-51831667-allele533684-136	INS	135	NA	0.0007564296520423601,0.03314121037463977,0.00992063492063492,0.010934393638170975,0.006134969325153374	0.00755452	CA10(0.29464, 0.682)	NA	NA	NA	NA	NA	NA	NA	NA	No	NA	HPRC,HGSVC	Yes	NA	NA	NA	NA	NA	NA
chr17:51831667	chr17-51831667-allele533686-55	INS	54	NA	0.0007564296520423601,0.0,0.0,0.0,0.0	0.000918741	CA10(0.29464, 0.682)	NA	NA	NA	NA	NA	NA	NA	NA	No	NA	HPRC,1KG-ONT	No	NA	NA	NA	NA	NA	NA
chr17:51831667	chr17-51831667-allele533685-52	INS	51	NA	0.024962178517397883,0.002881844380403458,0.0,0.0,0.0	0.0413578	CA10(0.29464, 0.682)	NA	NA	NA	NA	NA	NA	NA	NA	No	NA	HPRC,1KG-ONT	No	NA	NA	NA	NA	NA	NA
chr17:51831667	chr17-51831667-allele533693-178	INS	177	NA	0.0007564296520423601,0.0,0.0,0.0009940357852882703,0.0	NA	CA10(0.29464, 0.682)	NA	NA	NA	NA	NA	NA	NA	NA	No	NA	HPRC,HGSVC	Yes	NA	NA	NA	NA	NA	NA
chr17:51831667	chr17-51831667-allele533683-109	INS	108	NA	0.0015128593040847202,0.0,0.0,0.0,0.0	0.00234988	CA10(0.29464, 0.682)	NA	NA	NA	NA	NA	NA	NA	NA	No	NA	HPRC,HGSVC	Yes	NA	NA	NA	NA	NA	NA
chr17:51831667	chr17-51831667-allele533690-127	INS	126	NA	0.0037821482602118004,0.037463976945244955,0.01984126984126984,0.008946322067594433,0.034764826175869123	0.0106076	CA10(0.29464, 0.682)	NA	NA	NA	NA	NA	NA	NA	NA	No	NA	HPRC,HGSVC	Yes	NA	NA	NA	NA	NA	NA
chr17:51831667	chr17-51831667-allele533706-130	INS	129	NA	0.0,0.001440922190201729,0.0,0.0,0.0	NA	CA10(0.29464, 0.682)	NA	NA	NA	NA	NA	NA	NA	NA	No	NA	HPRC,HGSVC	Yes	NA	NA	NA	NA	NA	NA
chr17:51831667	chr17-51831667-allele533689-118	INS	117	NA	0.0022692889561270802,0.001440922190201729,0.011904761904761904,0.003976143141153081,0.04805725971370143	0.00800694	CA10(0.29464, 0.682)	NA	NA	NA	NA	NA	NA	NA	NA	No	NA	HPRC,HGSVC	Yes	NA	NA	NA	NA	NA	NA
chr17:51831667	chr17-51831667-allele533707-121	INS	120	NA	0.0,0.001440922190201729,0.011904761904761904,0.0,0.0081799591002045	0.00331937	CA10(0.29464, 0.682)	NA	NA	NA	NA	NA	NA	NA	NA	No	NA	HPRC,HGSVC	Yes	NA	NA	NA	NA	NA	NA
chr17:51831667	chr17-51831667-allele533691-148	INS	147	NA	0.00529500756429652,0.001440922190201729,0.0,0.002982107355864811,0.018404907975460124	NA	CA10(0.29464, 0.682)	NA	NA	NA	NA	NA	NA	NA	NA	No	NA	HPRC,HGSVC	Yes	NA	NA	NA	NA	NA	NA
chr17:51831667	chr17-51831667-allele533708-124	INS	123	NA	0.0022692889561270802,0.008645533141210375,0.000992063492063492,0.003976143141153081,0.014314928425357873	0.00131978	CA10(0.29464, 0.682)	NA	NA	NA	NA	NA	NA	NA	NA	No	NA	HPRC,HGSVC	Yes	NA	NA	NA	NA	NA	NA
chr17:51831667	chr17-51831667-allele533694-58	INS	57	NA	0.0015128593040847202,0.0,0.0,0.0,0.0	0.00234988	CA10(0.29464, 0.682)	NA	NA	NA	NA	NA	NA	NA	NA	No	NA	HPRC,1KG-ONT	No	NA	NA	NA	NA	NA	NA
chr17:51831704	chr17-51831704-allele533721-154	INS	153	NA	0.0015128593040847202,0.0,0.0,0.0,0.0	0.00234988	CA10(0.29464, 0.682)	NA	NA	NA	NA	NA	NA	NA	NA	No	ID=chr17_51831667_51831730;MOTIFS=AGC;STRUC=(AGC)n	HPRC,HGSVC	Yes	NA	NA	NA	NA	NA	NA
chr17:51831707	chr17-51831707-allele533724-142	INS	141	NA	0.0,0.0,0.0,0.0,0.003067484662576687	3.94758e-05	CA10(0.29464, 0.682)	NA	NA	NA	NA	NA	NA	NA	NA	No	ID=chr17_51831667_51831730;MOTIFS=AGC;STRUC=(AGC)n	HPRC,HGSVC	Yes	NA	NA	NA	NA	NA	NA
chr17:51831728	chr17-51831728-allele533730-199	INS	198	NA	0.0015128593040847202,0.001440922190201729,0.0,0.0,0.0	0.00077342	CA10(0.29464, 0.682)	NA	NA	NA	NA	NA	NA	NA	NA	No	ID=chr17_51831667_51831730;MOTIFS=AGC;STRUC=(AGC)n	HPRC,HGSVC	Yes	NA	NA	NA	NA	NA	NA
chr17:51831728	chr17-51831728-allele533728-241	INS	240	NA	0.0015128593040847202,0.0,0.0,0.0,0.0	0.00234988	CA10(0.29464, 0.682)	NA	NA	NA	NA	NA	NA	NA	NA	No	ID=chr17_51831667_51831730;MOTIFS=AGC;STRUC=(AGC)n	HPRC,HGSVC	Yes	NA	NA	NA	NA	NA	NA
chr17:51831728	chr17-51831728-allele533729-211	INS	210	NA	0.0015128593040847202,0.0,0.0,0.0,0.0	0.00234988	CA10(0.29464, 0.682)	NA	NA	NA	NA	NA	NA	NA	NA	No	ID=chr17_51831667_51831730;MOTIFS=AGC;STRUC=(AGC)n	HPRC,HGSVC	Yes	NA	NA	NA	NA	NA	NA
chr17:51849144	chr17-51849144-allele533837-1	DEL	77	NA	0.0045385779122541605,0.001440922190201729,0.0,0.0,0.0	0.00598883	CA10(0.29464, 0.682)	NA	NA	NA	NA	NA	NA	NA	NA	No	NA	HGSVC	Yes	NA	NA	NA	NA	NA	NA
chr17:51899885	chr17-51899885-allele534422-688	INS	687	NA	0.0007564296520423601,0.0,0.0,0.0,0.0	0.000918741	CA10(0.29464, 0.682)	NA	NA	NA	NA	NA	NA	NA	NA	No	NA	HPRC,HGSVC,1KG-ONT	No	NA	NA	NA	NA	NA	NA
chr17:51899885	chr17-51899885-allele534418-687	INS	686	NA	0.018154311649016642,0.002881844380403458,0.0,0.0,0.0	0.0289991	CA10(0.29464, 0.682)	NA	NA	NA	NA	NA	NA	NA	NA	No	NA	HPRC,HGSVC,1KG-ONT	No	NA	NA	NA	NA	NA	NA
chr17:51899885	chr17-51899885-allele534417-683	INS	682	NA	0.006051437216338881,0.0,0.0,0.0,0.0	0.0108963	CA10(0.29464, 0.682)	NA	NA	NA	NA	NA	NA	NA	NA	No	NA	HPRC,HGSVC,1KG-ONT	No	NA	NA	NA	NA	NA	NA
chr17:51899885	chr17-51899885-allele534416-687	INS	686	NA	0.14447806354009077,0.05187319884726225,0.000992063492063492,0.06858846918489066,0.1165644171779141	0.0458774	CA10(0.29464, 0.682)	NA	NA	NA	NA	NA	NA	NA	NA	No	NA	HPRC,HGSVC,1KG-ONT	No	NA	NA	NA	NA	NA	NA
chr17:51899885	chr17-51899885-allele534421-688	INS	687	NA	0.0007564296520423601,0.0,0.0,0.0,0.0	0.000918741	CA10(0.29464, 0.682)	NA	NA	NA	NA	NA	NA	NA	NA	No	NA	HPRC,HGSVC,1KG-ONT	No	NA	NA	NA	NA	NA	NA
chr17:51899885	chr17-51899885-allele534420-687	INS	686	NA	0.0007564296520423601,0.0,0.0,0.0,0.0	0.000918741	CA10(0.29464, 0.682)	NA	NA	NA	NA	NA	NA	NA	NA	No	NA	HPRC,HGSVC,1KG-ONT	No	NA	NA	NA	NA	NA	NA
chr17:51899885	chr17-51899885-allele534419-688	INS	687	NA	0.0007564296520423601,0.0,0.0,0.0,0.0	0.000918741	CA10(0.29464, 0.682)	NA	NA	NA	NA	NA	NA	NA	NA	No	NA	HPRC,HGSVC,1KG-ONT	No	NA	NA	NA	NA	NA	NA
chr17:51936617	chr17-51936617-allele534709-88	INS	87	NA	0.04462934947049924,0.28097982708933716,0.24801587301587302,0.1312127236580517,0.3231083844580777	0.117242	CA10(0.29464, 0.682)	NA	NA	NA	NA	NA	NA	NA	NA	No	NA	HPRC,HGSVC,1KG-ONT	Yes	NA	NA	NA	NA	NA	NA
chr17:51942538	chr17-51942538-allele534753-51	INS	50	NA	0.007564296520423601,0.007204610951008645,0.0,0.0,0.0	0.00585117	CA10(0.29464, 0.682)	NA	NA	NA	NA	NA	NA	NA	NA	No	NA	No	No	NA	NA	NA	NA	NA	NA
chr17:51942538	chr17-51942538-allele534769-53	INS	52	NA	0.0,0.0,0.0,0.011928429423459244,0.0	0.00153107	CA10(0.29464, 0.682)	NA	NA	NA	NA	NA	NA	NA	NA	No	NA	No	No	NA	NA	NA	NA	NA	NA
chr17:51972366	chr17-51972366-allele535015-315	INS	314	NA	0.0045385779122541605,0.001440922190201729,0.0,0.0009940357852882703,0.0	0.00448129	CA10(0.29464, 0.682)	NA	NA	NA	NA	NA	NA	NA	NA	No	NA	HPRC,HGSVC,1KG-ONT	Yes	NA	NA	NA	NA	NA	NA
chr17:51972366	chr17-51972366-allele535012-316	INS	315	NA	0.08547655068078669,0.03890489913544669,0.044642857142857144,0.042743538767395624,0.07464212678936605	0.00993462	CA10(0.29464, 0.682)	NA	NA	NA	NA	NA	NA	NA	NA	No	NA	HPRC,HGSVC,1KG-ONT	Yes	NA	NA	NA	NA	NA	NA
chr17:51972366	chr17-51972366-allele535013-336	INS	335	NA	0.00529500756429652,0.004322766570605188,0.0,0.011928429423459244,0.0	NA	CA10(0.29464, 0.682)	NA	NA	NA	NA	NA	NA	NA	NA	No	NA	HPRC,HGSVC,1KG-ONT	Yes	NA	NA	NA	NA	NA	NA
chr17:51972366	chr17-51972366-allele535014-317	INS	316	NA	0.00680786686838124,0.010086455331412104,0.006944444444444444,0.016898608349900597,0.0081799591002045	0.000197356	CA10(0.29464, 0.682)	NA	NA	NA	NA	NA	NA	NA	NA	No	NA	HPRC,HGSVC,1KG-ONT	Yes	NA	NA	NA	NA	NA	NA
chr17:52083186	chr17-52083186-allele535819-339	INS	338	NA	0.025718608169440244,0.0,0.0,0.0,0.0	0.0471468	CA10(0.29464, 0.682)	NA	NA	NA	NA	NA	NA	NA	NA	No	NA	HGSVC,1KG-ONT	Yes	NA	NA	NA	NA	NA	NA
chr17:52084606	chr17-52084606-allele535831-342	INS	341	NA	0.007564296520423601,0.0,0.0,0.0,0.0	0.0137297	CA10(0.29464, 0.682)	NA	NA	NA	NA	NA	NA	NA	NA	No	NA	No	Yes	NA	NA	NA	NA	NA	NA
chr17:52105145	chr17-52105145-allele535972-1	DEL	64	NA	0.07261724659606657,0.1729106628242075,0.41369047619047616,0.12524850894632206,0.12167689161554192	0.0641385	CA10(0.29464, 0.682)	NA	NA	NA	NA	NA	NA	NA	NA	No	NA	HPRC,HGSVC,1KG-ONT	Yes	NA	NA	NA	NA	NA	NA
chr17:52270114	chr17-52270114-allele537102-325	INS	324	NA	0.00832072617246596,0.0,0.0,0.0,0.0	0.0151436	NA	NA	NA	NA	NA	NA	NA	NA	NA	No	NA	HGSVC	Yes	NA	NA	NA	NA	NA	NA
chr17:52321129	chr17-52321129-allele537453-328	INS	327	NA	0.0045385779122541605,0.0,0.015873015873015872,0.0,0.0	NA	NA	NA	NA	NA	NA	NA	NA	NA	NA	No	NA	HPRC,HGSVC,1KG-ONT	Yes	NA	NA	NA	NA	NA	NA
chr17:52321129	chr17-52321129-allele537458-334	INS	333	NA	0.0,0.0,0.0,0.0,0.006134969325153374	0.000593574	NA	NA	NA	NA	NA	NA	NA	NA	NA	No	NA	HPRC,HGSVC,1KG-ONT	Yes	NA	NA	NA	NA	NA	NA
chr17:52321129	chr17-52321129-allele537455-325	INS	324	NA	0.0030257186081694403,0.0,0.0,0.0,0.0	0.00520636	NA	NA	NA	NA	NA	NA	NA	NA	NA	No	NA	HPRC,HGSVC,1KG-ONT	Yes	NA	NA	NA	NA	NA	NA
chr17:52321129	chr17-52321129-allele537448-330	INS	329	NA	0.264750378214826,0.22478386167146974,0.13194444444444445,0.2286282306163022,0.24233128834355827	0.00974703	NA	NA	NA	NA	NA	NA	NA	NA	NA	No	NA	HPRC,HGSVC,1KG-ONT	Yes	NA	NA	NA	NA	NA	NA
chr17:52321129	chr17-52321129-allele537454-324	INS	323	NA	0.0022692889561270802,0.0,0.0,0.0,0.0	0.00377908	NA	NA	NA	NA	NA	NA	NA	NA	NA	No	NA	HPRC,HGSVC,1KG-ONT	Yes	NA	NA	NA	NA	NA	NA
chr17:52321129	chr17-52321129-allele537450-331	INS	330	NA	0.03328290468986384,0.04178674351585014,0.06349206349206349,0.014910536779324055,0.07259713701431493	0.00214484	NA	NA	NA	NA	NA	NA	NA	NA	NA	No	NA	HPRC,HGSVC,1KG-ONT	Yes	NA	NA	NA	NA	NA	NA
chr17:52321129	chr17-52321129-allele537456-323	INS	322	NA	0.0015128593040847202,0.0,0.0,0.0,0.0	0.00234988	NA	NA	NA	NA	NA	NA	NA	NA	NA	No	NA	HPRC,HGSVC,1KG-ONT	Yes	NA	NA	NA	NA	NA	NA
chr17:52321129	chr17-52321129-allele537447-313	INS	312	NA	0.0007564296520423601,0.002881844380403458,0.0,0.005964214711729622,0.0010224948875255625	0.000199544	NA	NA	NA	NA	NA	NA	NA	NA	NA	No	NA	HPRC,HGSVC,1KG-ONT	Yes	NA	NA	NA	NA	NA	NA
chr17:52321129	chr17-52321129-allele537459-329	INS	328	NA	0.0007564296520423601,0.0,0.0,0.0,0.0	0.000918741	NA	NA	NA	NA	NA	NA	NA	NA	NA	No	NA	HPRC,HGSVC,1KG-ONT	Yes	NA	NA	NA	NA	NA	NA
chr17:52321129	chr17-52321129-allele537449-329	INS	328	NA	0.0264750378214826,0.002881844380403458,0.0,0.002982107355864811,0.0	0.0383904	NA	NA	NA	NA	NA	NA	NA	NA	NA	No	NA	HPRC,HGSVC,1KG-ONT	Yes	NA	NA	NA	NA	NA	NA
chr17:52321129	chr17-52321129-allele537451-332	INS	331	NA	0.01588502269288956,0.037463976945244955,0.005952380952380952,0.02982107355864811,0.005112474437627812	NA	NA	NA	NA	NA	NA	NA	NA	NA	NA	No	NA	HPRC,HGSVC,1KG-ONT	Yes	NA	NA	NA	NA	NA	NA
chr17:52321129	chr17-52321129-allele537452-333	INS	332	NA	0.0015128593040847202,0.001440922190201729,0.08333333333333333,0.005964214711729622,0.046012269938650305	0.0224683	NA	NA	NA	NA	NA	NA	NA	NA	NA	No	NA	HPRC,HGSVC,1KG-ONT	Yes	NA	NA	NA	NA	NA	NA
chr17:52336565	chr17-52336565-allele537605-295	INS	294	NA	0.0,0.0,0.000992063492063492,0.0009940357852882703,0.024539877300613498	0.00425535	NA	NA	NA	NA	NA	NA	NA	NA	NA	No	NA	1KG-ONT	Yes	NA	NA	NA	NA	NA	NA
chr17:52464351	chr17-52464351-allele538598-227	INS	226	NA	0.007564296520423601,0.0,0.0,0.0009940357852882703,0.019427402862985686	NA	NA	NA	NA	NA	NA	NA	NA	NA	NA	No	NA	HPRC,HGSVC,1KG-ONT	Yes	NA	NA	NA	NA	NA	NA
chr17:52464351	chr17-52464351-allele538597-203	INS	202	NA	0.09606656580937972,0.010086455331412104,0.0,0.0009940357852882703,0.0	0.151973	NA	NA	NA	NA	NA	NA	NA	NA	NA	No	NA	HPRC,HGSVC,1KG-ONT	Yes	NA	NA	NA	NA	NA	NA
chr17:52464351	chr17-52464351-allele538600-204	INS	203	NA	0.0007564296520423601,0.0,0.0,0.0,0.0	0.000918741	NA	NA	NA	NA	NA	NA	NA	NA	NA	No	NA	HPRC,HGSVC,1KG-ONT	Yes	NA	NA	NA	NA	NA	NA
chr17:52464351	chr17-52464351-allele538599-202	INS	201	NA	0.025718608169440244,0.011527377521613832,0.0,0.012922465208747515,0.0	0.0176971	NA	NA	NA	NA	NA	NA	NA	NA	NA	No	NA	HPRC,HGSVC,1KG-ONT	Yes	NA	NA	NA	NA	NA	NA
chr17:52512682	chr17-52512682-allele539005-84	INS	83	NA	0.03555219364599092,0.05763688760806916,0.04265873015873016,0.08548707753479125,0.06850715746421268	0.00692604	NA	NA	NA	NA	NA	NA	NA	NA	NA	No	NA	HPRC,HGSVC,1KG-ONT	Yes	NA	NA	NA	NA	NA	NA
chr17:52528677	chr17-52528677-allele539161-291	INS	290	NA	0.0,0.0,0.0,0.0,0.00408997955010225	NA	NA	NA	NA	NA	NA	NA	NA	NA	NA	No	NA	HPRC,HGSVC,1KG-ONT	Yes	NA	NA	NA	NA	NA	NA
chr17:52528677	chr17-52528677-allele539158-290	INS	289	NA	0.0,0.0,0.003968253968253968,0.0,0.0	NA	NA	NA	NA	NA	NA	NA	NA	NA	NA	No	NA	HPRC,HGSVC,1KG-ONT	Yes	NA	NA	NA	NA	NA	NA
chr17:52528677	chr17-52528677-allele539162-290	INS	289	NA	0.0,0.002881844380403458,0.0,0.0,0.0	NA	NA	NA	NA	NA	NA	NA	NA	NA	NA	No	NA	HPRC,HGSVC,1KG-ONT	Yes	NA	NA	NA	NA	NA	NA
chr17:52528677	chr17-52528677-allele539157-290	INS	289	NA	0.08698940998487141,0.010086455331412104,0.0,0.0019880715705765406,0.0	0.135278	NA	NA	NA	NA	NA	NA	NA	NA	NA	No	NA	HPRC,HGSVC,1KG-ONT	Yes	NA	NA	NA	NA	NA	NA
chr17:52563478	chr17-52563478-allele539432-352	INS	351	NA	0.02723146747352496,0.007204610951008645,0.0,0.0,0.003067484662576687	0.0347774	NA	NA	NA	NA	NA	NA	NA	NA	NA	No	NA	HPRC,1KG-ONT	Yes	NA	NA	NA	NA	NA	NA
chr17:52598597	chr17-52598597-allele539753-7524	INS	7523	NA	0.8419062027231468,0.930835734870317,0.9742063492063492,0.9025844930417495,0.9570552147239264	0.0617456	NA	NA	NA	NA	NA	NA	NA	NA	NA	No	NA	HPRC,HGSVC,1KG-ONT	No	NA	NA	NA	NA	NA	NA
chr17:52636323	chr17-52636323-allele540108-315	INS	314	NA	0.0007564296520423601,0.0,0.0,0.0,0.0	0.000918741	NA	NA	NA	NA	NA	NA	NA	NA	NA	No	NA	HPRC	Yes	NA	NA	NA	NA	NA	NA
chr17:52636323	chr17-52636323-allele540109-357	INS	356	NA	0.0022692889561270802,0.0,0.0,0.0,0.0	0.00377908	NA	NA	NA	NA	NA	NA	NA	NA	NA	No	NA	HPRC	Yes	NA	NA	NA	NA	NA	NA
chr17:52659977	chr17-52659977-allele540334-1	DEL	257	NA	0.006051437216338881,0.0,0.0,0.0,0.0	0.0108963	NA	NA	NA	NA	NA	NA	NA	NA	NA	No	NA	HPRC	Yes	NA	NA	NA	NA	NA	NA
chr17:52661244	chr17-52661244-allele540346-120	INS	119	NA	0.0030257186081694403,0.002881844380403458,0.0,0.007952286282306162,0.0010224948875255625	NA	NA	NA	NA	NA	NA	NA	NA	NA	NA	No	NA	HPRC,1KG-ONT	Yes	NA	NA	NA	NA	NA	NA
chr17:52710626	chr17-52710626-allele540791-1	DEL	82	NA	0.3184568835098336,0.03170028818443804,0.0,0.018886679920477135,0.002044989775051125	0.41679	NA	NA	NA	NA	NA	NA	NA	NA	NA	No	NA	HPRC,HGSVC,1KG-ONT	Yes	NA	NA	NA	NA	NA	NA
chr17:52710645	chr17-52710645-allele540793-1	DEL	81	NA	0.0007564296520423601,0.0,0.0,0.0019880715705765406,0.0	NA	NA	NA	NA	NA	NA	NA	NA	NA	NA	No	NA	HPRC,HGSVC,1KG-ONT	Yes	NA	NA	NA	NA	NA	NA
chr17:52779381	chr17-52779381-allele541633-1	DEL	1168	NA	0.0,0.0,0.0,0.016898608349900597,0.0	0.00262774	NA	NA	NA	NA	NA	NA	NA	NA	NA	No	NA	No	Yes	NA	NA	NA	NA	NA	NA
chr17:52793948	chr17-52793948-allele541763-221	INS	220	NA	0.0045385779122541605,0.002881844380403458,0.00992063492063492,0.0009940357852882703,0.005112474437627812	NA	NA	NA	NA	NA	NA	NA	NA	NA	NA	No	NA	HPRC,HGSVC,1KG-ONT	Yes	NA	NA	NA	NA	NA	NA
chr17:52793948	chr17-52793948-allele541776-260	INS	259	NA	0.0,0.0,0.0,0.015904572564612324,0.0	0.00237831	NA	NA	NA	NA	NA	NA	NA	NA	NA	No	NA	HPRC,HGSVC,1KG-ONT	Yes	NA	NA	NA	NA	NA	NA
chr17:52793948	chr17-52793948-allele541761-201	INS	200	NA	0.0,0.0,0.0,0.0009940357852882703,0.02556237218813906	0.00429496	NA	NA	NA	NA	NA	NA	NA	NA	NA	No	NA	HPRC,HGSVC,1KG-ONT	Yes	NA	NA	NA	NA	NA	NA
chr17:52793948	chr17-52793948-allele541762-235	INS	234	NA	0.0,0.021613832853025938,0.020833333333333332,0.004970178926441352,0.04396728016359918	0.0150531	NA	NA	NA	NA	NA	NA	NA	NA	NA	No	NA	HPRC,HGSVC,1KG-ONT	Yes	NA	NA	NA	NA	NA	NA
chr17:52793963	chr17-52793963-allele541779-124	INS	123	NA	0.0,0.008645533141210375,0.0,0.0019880715705765406,0.005112474437627812	0.00180841	NA	NA	NA	NA	NA	NA	NA	NA	NA	No	ID=chr17_52793948_52794003;MOTIFS=TTCTT;STRUC=(TTCTT)n	HGSVC	Yes	NA	NA	NA	NA	NA	NA
chr17:52813430	chr17-52813430-allele542026-133	INS	132	NA	0.0015128593040847202,0.0,0.0,0.0,0.0	0.00234988	NA	NA	NA	NA	NA	NA	NA	NA	NA	No	NA	No	Yes	NA	NA	NA	NA	NA	NA
chr17:52921059	chr17-52921059-allele543042-54	INS	53	NA	0.0,0.005763688760806916,0.0,0.0,0.0	NA	NA	NA	NA	NA	NA	NA	NA	NA	NA	No	NA	No	Yes	NA	NA	NA	NA	NA	NA
chr17:52921070	chr17-52921070-allele543049-92	INS	91	NA	0.0,0.0,0.010912698412698412,0.0,0.0	0.00142414	NA	NA	NA	NA	NA	NA	NA	NA	NA	No	NA	HGSVC	Yes	NA	NA	NA	NA	NA	NA
chr17:52921111	chr17-52921111-allele543065-61	INS	60	NA	0.00529500756429652,0.03890489913544669,0.022817460317460316,0.042743538767395624,0.08793456032719836	0.0252433	NA	NA	NA	NA	NA	NA	NA	NA	NA	No	NA	No	Yes	NA	NA	NA	NA	NA	NA
chr17:52938034	chr17-52938034-allele543291-141	INS	140	NA	0.014372163388804841,0.002881844380403458,0.0,0.0019880715705765406,0.0	0.0185874	NA	NA	NA	NA	NA	NA	NA	NA	NA	No	NA	HGSVC,1KG-ONT	Yes	NA	NA	NA	NA	NA	NA
chr17:52953843	chr17-52953843-allele543484-324	INS	323	NA	0.0030257186081694403,0.0,0.0,0.0,0.0	0.00520636	NA	NA	NA	NA	NA	NA	NA	NA	NA	No	NA	HPRC,HGSVC,1KG-ONT	Yes	NA	NA	NA	NA	NA	NA
chr17:52953843	chr17-52953843-allele543485-325	INS	324	NA	0.0015128593040847202,0.0,0.0,0.0,0.0	0.00234988	NA	NA	NA	NA	NA	NA	NA	NA	NA	No	NA	HPRC,HGSVC,1KG-ONT	Yes	NA	NA	NA	NA	NA	NA
chr17:52953843	chr17-52953843-allele543486-313	INS	312	NA	0.0045385779122541605,0.004322766570605188,0.0,0.0,0.0	0.00311917	NA	NA	NA	NA	NA	NA	NA	NA	NA	No	NA	HPRC,HGSVC,1KG-ONT	Yes	NA	NA	NA	NA	NA	NA
chr17:52953843	chr17-52953843-allele543476-325	INS	324	NA	0.0,0.0,0.005952380952380952,0.0,0.0	0.000422056	NA	NA	NA	NA	NA	NA	NA	NA	NA	No	NA	HPRC,HGSVC,1KG-ONT	Yes	NA	NA	NA	NA	NA	NA
chr17:52953843	chr17-52953843-allele543477-325	INS	324	NA	0.0045385779122541605,0.0,0.0,0.004970178926441352,0.0	0.00170195	NA	NA	NA	NA	NA	NA	NA	NA	NA	No	NA	HPRC,HGSVC,1KG-ONT	Yes	NA	NA	NA	NA	NA	NA
chr17:52953843	chr17-52953843-allele543473-330	INS	329	NA	0.012102874432677761,0.012968299711815562,0.00496031746031746,0.012922465208747515,0.007157464212678937	NA	NA	NA	NA	NA	NA	NA	NA	NA	NA	No	NA	HPRC,HGSVC,1KG-ONT	Yes	NA	NA	NA	NA	NA	NA
chr17:52953843	chr17-52953843-allele543481-325	INS	324	NA	0.0022692889561270802,0.0,0.0,0.0,0.0	0.00377908	NA	NA	NA	NA	NA	NA	NA	NA	NA	No	NA	HPRC,HGSVC,1KG-ONT	Yes	NA	NA	NA	NA	NA	NA
chr17:52953843	chr17-52953843-allele543483-314	INS	313	NA	0.0,0.027377521613832854,0.001984126984126984,0.005964214711729622,0.015337423312883436	0.00711812	NA	NA	NA	NA	NA	NA	NA	NA	NA	No	NA	HPRC,HGSVC,1KG-ONT	Yes	NA	NA	NA	NA	NA	NA
chr17:52953843	chr17-52953843-allele543482-326	INS	325	NA	0.0037821482602118004,0.0,0.0,0.0,0.006134969325153374	0.000452194	NA	NA	NA	NA	NA	NA	NA	NA	NA	No	NA	HPRC,HGSVC,1KG-ONT	Yes	NA	NA	NA	NA	NA	NA
chr17:52953843	chr17-52953843-allele543487-325	INS	324	NA	0.0030257186081694403,0.0,0.0,0.0,0.0	0.00495017	NA	NA	NA	NA	NA	NA	NA	NA	NA	No	NA	HPRC,HGSVC,1KG-ONT	Yes	NA	NA	NA	NA	NA	NA
chr17:52953843	chr17-52953843-allele543478-324	INS	323	NA	0.00680786686838124,0.002881844380403458,0.0,0.0009940357852882703,0.0	0.00697365	NA	NA	NA	NA	NA	NA	NA	NA	NA	No	NA	HPRC,HGSVC,1KG-ONT	Yes	NA	NA	NA	NA	NA	NA
chr17:52953843	chr17-52953843-allele543479-313	INS	312	NA	0.0,0.004322766570605188,0.0,0.016898608349900597,0.00408997955010225	0.00388133	NA	NA	NA	NA	NA	NA	NA	NA	NA	No	NA	HPRC,HGSVC,1KG-ONT	Yes	NA	NA	NA	NA	NA	NA
chr17:52953843	chr17-52953843-allele543472-313	INS	312	0.849115	0.07791225416036308,0.4438040345821326,0.2390873015873016,0.40357852882703776,0.3394683026584867	0.164513	NA	NA	NA	NA	NA	NA	NA	NA	NA	No	NA	HPRC,HGSVC,1KG-ONT	Yes	ENSG00000262902.1(5.5686715304537704e-05)	NA	NA	NA	NA	NA
chr17:52953843	chr17-52953843-allele543475-312	INS	311	NA	0.02798789712556732,0.0,0.0,0.0,0.0	0.0512227	NA	NA	NA	NA	NA	NA	NA	NA	NA	No	NA	HPRC,HGSVC,1KG-ONT	Yes	NA	NA	NA	NA	NA	NA
chr17:52953843	chr17-52953843-allele543480-327	INS	326	NA	0.0030257186081694403,0.001440922190201729,0.0,0.0019880715705765406,0.0	0.00123841	NA	NA	NA	NA	NA	NA	NA	NA	NA	No	NA	HPRC,HGSVC,1KG-ONT	Yes	NA	NA	NA	NA	NA	NA
chr17:52953843	chr17-52953843-allele543474-324	INS	323	NA	0.056732223903177004,0.002881844380403458,0.0,0.0,0.006134969325153374	0.0860601	NA	NA	NA	NA	NA	NA	NA	NA	NA	No	NA	HPRC,HGSVC,1KG-ONT	Yes	NA	NA	NA	NA	NA	NA
chr17:52970723	chr17-52970723-allele543683-310	INS	309	NA	0.01739788199697428,0.001440922190201729,0.016865079365079364,0.0009940357852882703,0.02556237218813906	0.000498001	NA	NA	NA	NA	NA	NA	NA	NA	NA	No	NA	No	Yes	NA	NA	NA	NA	NA	NA
chr17:53029455	chr17-53029455-allele544376-63	INS	62	NA	0.00529500756429652,0.010086455331412104,0.006944444444444444,0.003976143141153081,0.0010224948875255625	NA	NA	NA	NA	NA	NA	NA	NA	NA	NA	No	NA	1KG-ONT	Yes	NA	NA	NA	NA	NA	NA
chr17:53100088	chr17-53100088-allele545082-337	INS	336	NA	0.0037821482602118004,0.001440922190201729,0.0,0.0,0.0	0.00462462	NA	NA	NA	NA	NA	NA	NA	NA	NA	No	NA	No	Yes	NA	NA	NA	NA	NA	NA
chr17:53221179	chr17-53221179-allele545583-69	INS	68	NA	0.0030257186081694403,0.0,0.0,0.0,0.0	0.00520636	NA	NA	NA	NA	NA	NA	NA	NA	NA	No	NA	HPRC,HGSVC,1KG-ONT	Yes	NA	NA	NA	NA	NA	NA
chr17:53221179	chr17-53221179-allele545580-71	INS	70	NA	0.0015128593040847202,0.0,0.0,0.0,0.0	0.00234988	NA	NA	NA	NA	NA	NA	NA	NA	NA	No	NA	HPRC,HGSVC,1KG-ONT	Yes	NA	NA	NA	NA	NA	NA
chr17:53221179	chr17-53221179-allele545581-67	INS	66	NA	0.018910741301059002,0.002881844380403458,0.0,0.0,0.0	0.0303794	NA	NA	NA	NA	NA	NA	NA	NA	NA	No	NA	HPRC,HGSVC,1KG-ONT	Yes	NA	NA	NA	NA	NA	NA
chr17:53237272	chr17-53237272-allele545748-323	INS	322	NA	0.00529500756429652,0.0,0.0,0.0,0.0	0.00947665	NA	NA	NA	NA	NA	NA	NA	NA	NA	No	NA	No	Yes	NA	NA	NA	NA	NA	NA
chr17:53278147	chr17-53278147-allele546243-245	INS	244	NA	0.0007564296520423601,0.0,0.0,0.0,0.0	0.000918741	NA	NA	NA	NA	NA	NA	NA	NA	NA	No	NA	No	Yes	NA	NA	NA	NA	NA	NA
chr17:53327667	chr17-53327667-allele546670-65	INS	64	NA	0.06127080181543117,0.040345821325648415,0.03373015873015873,0.03479125248508946,0.03374233128834356	0.00782872	NA	NA	NA	NA	NA	NA	NA	NA	NA	No	NA	HPRC,HGSVC	No	NA	NA	NA	NA	NA	NA
chr17:53327727	chr17-53327727-allele546674-1	DEL	64	NA	0.040090771558245086,0.002881844380403458,0.006944444444444444,0.0019880715705765406,0.0	0.0523107	NA	NA	NA	NA	NA	NA	NA	NA	NA	No	NA	HGSVC	No	NA	NA	NA	NA	NA	NA
chr17:53327791	chr17-53327791-allele546682-1	DEL	128	NA	0.02798789712556732,0.001440922190201729,0.0,0.0,0.0	0.0489954	NA	NA	NA	NA	NA	NA	NA	NA	NA	No	NA	HPRC,HGSVC,1KG-ONT	No	NA	NA	NA	NA	NA	NA
chr17:53327791	chr17-53327791-allele546678-193	INS	192	NA	0.0022692889561270802,0.0,0.0,0.0,0.0	0.00377908	NA	NA	NA	NA	NA	NA	NA	NA	NA	No	NA	No	No	NA	NA	NA	NA	NA	NA
chr17:53327791	chr17-53327791-allele546680-129	INS	128	NA	0.01739788199697428,0.004322766570605188,0.0,0.0009940357852882703,0.0	0.0239127	NA	NA	NA	NA	NA	NA	NA	NA	NA	No	NA	HGSVC,1KG-ONT	No	NA	NA	NA	NA	NA	NA
chr17:53327791	chr17-53327791-allele546679-97	INS	96	NA	0.0022692889561270802,0.0,0.0,0.0,0.0	0.00377908	NA	NA	NA	NA	NA	NA	NA	NA	NA	No	NA	HGSVC,1KG-ONT	No	NA	NA	NA	NA	NA	NA
chr17:53327833	chr17-53327833-allele546690-1	DEL	132	NA	0.0007564296520423601,0.0,0.0,0.0,0.0	0.000918741	NA	NA	NA	NA	NA	NA	NA	NA	NA	No	NA	HPRC,HGSVC,1KG-ONT	No	NA	NA	NA	NA	NA	NA
chr17:53327887	chr17-53327887-allele546695-65	INS	64	NA	0.0007564296520423601,0.0,0.0,0.0,0.005112474437627812	NA	NA	NA	NA	NA	NA	NA	NA	NA	NA	No	NA	HPRC,HGSVC	No	NA	NA	NA	NA	NA	NA
chr17:53350495	chr17-53350495-allele546865-83	INS	82	NA	0.0226928895612708,0.002881844380403458,0.0,0.0,0.0	0.0372673	NA	NA	NA	NA	NA	NA	NA	NA	NA	No	NA	HPRC,HGSVC,1KG-ONT	Yes	NA	NA	NA	NA	NA	NA
chr17:53350495	chr17-53350495-allele546864-84	INS	83	NA	0.025718608169440244,0.04178674351585014,0.0,0.061630218687872766,0.0081799591002045	NA	NA	NA	NA	NA	NA	NA	NA	NA	NA	No	NA	HPRC,HGSVC,1KG-ONT	Yes	NA	NA	NA	NA	NA	NA
chr17:53350495	chr17-53350495-allele546867-81	INS	80	NA	0.00529500756429652,0.037463976945244955,0.0,0.0,0.0	NA	NA	NA	NA	NA	NA	NA	NA	NA	NA	No	NA	HPRC,HGSVC,1KG-ONT	Yes	NA	NA	NA	NA	NA	NA
chr17:53350495	chr17-53350495-allele546863-82	INS	81	NA	0.049167927382753406,0.005763688760806916,0.00496031746031746,0.0019880715705765406,0.003067484662576687	0.0632156	NA	NA	NA	NA	NA	NA	NA	NA	NA	No	NA	HPRC,HGSVC,1KG-ONT	Yes	NA	NA	NA	NA	NA	NA
chr17:53350495	chr17-53350495-allele546866-84	INS	83	NA	0.01059001512859304,0.0,0.0,0.0,0.0	0.0193739	NA	NA	NA	NA	NA	NA	NA	NA	NA	No	NA	HPRC,HGSVC,1KG-ONT	Yes	NA	NA	NA	NA	NA	NA
chr17:53350495	chr17-53350495-allele546861-82	INS	81	NA	0.030257186081694403,0.1239193083573487,0.08432539682539683,0.03479125248508946,0.10736196319018405	0.0216393	NA	NA	NA	NA	NA	NA	NA	NA	NA	No	NA	HPRC,HGSVC,1KG-ONT	Yes	NA	NA	NA	NA	NA	NA
chr17:53350495	chr17-53350495-allele546874-83	INS	82	NA	0.0007564296520423601,0.0,0.0,0.0,0.0	0.000918741	NA	NA	NA	NA	NA	NA	NA	NA	NA	No	NA	HPRC,HGSVC,1KG-ONT	Yes	NA	NA	NA	NA	NA	NA
chr17:53350495	chr17-53350495-allele546862-83	INS	82	NA	0.2708018154311649,0.361671469740634,0.21329365079365079,0.40457256461232605,0.31390593047034765	0.00517277	NA	NA	NA	NA	NA	NA	NA	NA	NA	No	NA	HPRC,HGSVC,1KG-ONT	Yes	NA	NA	NA	NA	NA	NA
chr17:53350495	chr17-53350495-allele546870-85	INS	84	NA	0.0007564296520423601,0.0,0.0,0.0,0.0	0.000918741	NA	NA	NA	NA	NA	NA	NA	NA	NA	No	NA	HPRC,HGSVC,1KG-ONT	Yes	NA	NA	NA	NA	NA	NA
chr17:53350495	chr17-53350495-allele546868-83	INS	82	NA	0.0045385779122541605,0.001440922190201729,0.0,0.0009940357852882703,0.0	0.00448129	NA	NA	NA	NA	NA	NA	NA	NA	NA	No	NA	HPRC,HGSVC,1KG-ONT	Yes	NA	NA	NA	NA	NA	NA
chr17:53380631	chr17-53380631-allele547116-324	INS	323	NA	0.01588502269288956,0.0,0.0,0.0,0.0	0.0291787	NA	NA	NA	NA	NA	NA	NA	NA	NA	No	NA	HPRC,1KG-ONT	Yes	NA	NA	NA	NA	NA	NA
chr17:53386034	chr17-53386034-allele547150-1	DEL	288	NA	0.00529500756429652,0.0,0.0,0.0,0.0	0.00947665	NA	NA	NA	NA	NA	NA	NA	NA	NA	No	NA	HGSVC	No	NA	NA	NA	NA	NA	NA
chr17:53397197	chr17-53397197-allele547248-55	INS	54	NA	0.0,0.005763688760806916,0.0,0.002982107355864811,0.007157464212678937	0.00207258	NA	NA	NA	NA	NA	NA	NA	NA	NA	No	NA	No	Yes	NA	NA	NA	NA	NA	NA
chr17:53453632	chr17-53453632-allele547899-82	INS	81	NA	0.0007564296520423601,0.021613832853025938,0.0,0.0,0.0	0.00108137	NA	NA	NA	NA	NA	NA	NA	NA	NA	No	ID=chr17_53453612_53453632;MOTIFS=AT;STRUC=(AT)n	No	No	NA	NA	NA	NA	NA	NA
chr17:53700744	chr17-53700744-allele549509-76	INS	75	NA	0.0015128593040847202,0.0,0.0,0.0,0.0	0.00234988	NA	NA	NA	NA	NA	NA	NA	NA	NA	No	NA	HPRC	No	NA	NA	NA	NA	NA	NA
chr17:53700744	chr17-53700744-allele549506-59	INS	58	NA	0.006051437216338881,0.0,0.0,0.0,0.0	0.0108963	NA	NA	NA	NA	NA	NA	NA	NA	NA	No	NA	HPRC	No	NA	NA	NA	NA	NA	NA
chr17:53775426	chr17-53775426-allele549993-1	DEL	7953	NA	0.0022692889561270802,0.004322766570605188,0.003968253968253968,0.033797216699801194,0.009202453987730062	0.00550748	NA	NA	NA	NA	NA	NA	NA	NA	NA	No	NA	HPRC,HGSVC,1KG-ONT	Yes	NA	NA	NA	NA	NA	NA
chr17:53879757	chr17-53879757-allele550657-315	INS	314	NA	0.012859304084720122,0.0,0.0,0.0,0.0	0.0235872	NA	NA	NA	NA	NA	NA	NA	NA	NA	No	NA	HPRC,HGSVC,1KG-ONT	Yes	NA	NA	NA	NA	NA	NA
chr17:53879757	chr17-53879757-allele550656-322	INS	321	NA	0.018910741301059002,0.001440922190201729,0.0,0.0,0.0	0.0324724	NA	NA	NA	NA	NA	NA	NA	NA	NA	No	NA	HPRC,HGSVC,1KG-ONT	Yes	NA	NA	NA	NA	NA	NA
chr17:53879757	chr17-53879757-allele550660-313	INS	312	NA	0.0015128593040847202,0.002881844380403458,0.0,0.0,0.0	7.61513e-05	NA	NA	NA	NA	NA	NA	NA	NA	NA	No	NA	HPRC,HGSVC,1KG-ONT	Yes	NA	NA	NA	NA	NA	NA
chr17:53879757	chr17-53879757-allele550659-316	INS	315	NA	0.01361573373676248,0.0,0.0,0.0,0.0	0.0249879	NA	NA	NA	NA	NA	NA	NA	NA	NA	No	NA	HPRC,HGSVC,1KG-ONT	Yes	NA	NA	NA	NA	NA	NA
chr17:53879757	chr17-53879757-allele550655-317	INS	316	NA	0.0045385779122541605,0.002881844380403458,0.0,0.0,0.0	0.00448129	NA	NA	NA	NA	NA	NA	NA	NA	NA	No	NA	HPRC,HGSVC,1KG-ONT	Yes	NA	NA	NA	NA	NA	NA
chr17:53879757	chr17-53879757-allele550671-323	INS	322	NA	0.0,0.0,0.0,0.0009940357852882703,0.0010224948875255625	NA	NA	NA	NA	NA	NA	NA	NA	NA	NA	No	NA	HPRC,HGSVC,1KG-ONT	Yes	NA	NA	NA	NA	NA	NA
chr17:53879757	chr17-53879757-allele550667-323	INS	322	NA	0.0,0.0,0.0,0.0,0.003067484662576687	3.94758e-05	NA	NA	NA	NA	NA	NA	NA	NA	NA	No	NA	HPRC,HGSVC,1KG-ONT	Yes	NA	NA	NA	NA	NA	NA
chr17:53879757	chr17-53879757-allele550653-322	INS	321	NA	0.0045385779122541605,0.025936599423631124,0.051587301587301584,0.03479125248508946,0.05214723926380368	0.0219471	NA	NA	NA	NA	NA	NA	NA	NA	NA	No	NA	HPRC,HGSVC,1KG-ONT	Yes	NA	NA	NA	NA	NA	NA
chr17:53879757	chr17-53879757-allele550652-316	INS	315	NA	0.25642965204236007,0.11527377521613832,0.08531746031746032,0.1441351888667992,0.08282208588957055	0.0851578	NA	NA	NA	NA	NA	NA	NA	NA	NA	No	NA	HPRC,HGSVC,1KG-ONT	Yes	NA	NA	NA	NA	NA	NA
chr17:53879757	chr17-53879757-allele550658-322	INS	321	NA	0.018910741301059002,0.0,0.0,0.0,0.0	0.0347404	NA	NA	NA	NA	NA	NA	NA	NA	NA	No	NA	HPRC,HGSVC,1KG-ONT	Yes	NA	NA	NA	NA	NA	NA
chr17:53879757	chr17-53879757-allele550663-321	INS	320	NA	0.0007564296520423601,0.001440922190201729,0.0,0.0,0.0	NA	NA	NA	NA	NA	NA	NA	NA	NA	NA	No	NA	HPRC,HGSVC,1KG-ONT	Yes	NA	NA	NA	NA	NA	NA
chr17:53879757	chr17-53879757-allele550654-323	INS	322	NA	0.00832072617246596,0.11671469740634005,0.002976190476190476,0.12326043737574553,0.04703476482617587	0.0353106	NA	NA	NA	NA	NA	NA	NA	NA	NA	No	NA	HPRC,HGSVC,1KG-ONT	Yes	NA	NA	NA	NA	NA	NA
chr17:53879757	chr17-53879757-allele550669-322	INS	321	NA	0.0,0.0,0.0,0.002982107355864811,0.0	3.94758e-05	NA	NA	NA	NA	NA	NA	NA	NA	NA	No	NA	HPRC,HGSVC,1KG-ONT	Yes	NA	NA	NA	NA	NA	NA
chr17:53879757	chr17-53879757-allele550665-323	INS	322	NA	0.0015128593040847202,0.0,0.0,0.0,0.0	0.00234988	NA	NA	NA	NA	NA	NA	NA	NA	NA	No	NA	HPRC,HGSVC,1KG-ONT	Yes	NA	NA	NA	NA	NA	NA
chr17:53879757	chr17-53879757-allele550672-320	INS	319	NA	0.00529500756429652,0.001440922190201729,0.0,0.0,0.003067484662576687	0.00352335	NA	NA	NA	NA	NA	NA	NA	NA	NA	No	NA	HPRC,HGSVC,1KG-ONT	Yes	NA	NA	NA	NA	NA	NA
chr17:53892659	chr17-53892659-allele550761-1	DEL	1448	NA	0.0015128593040847202,0.001440922190201729,0.0,0.0009940357852882703,0.0	7.61513e-05	NA	NA	NA	NA	NA	NA	NA	NA	NA	No	ID=chr17_53893320_53893352;MOTIFS=TC;STRUC=(TC)n	1KG-ONT	Yes	NA	NA	NA	NA	NA	NA
chr17:53915567	chr17-53915567-allele550992-448	INS	447	NA	0.0226928895612708,0.010086455331412104,0.0,0.0,0.0	0.0284709	NA	NA	NA	NA	NA	NA	NA	NA	NA	No	NA	HPRC,HGSVC,1KG-ONT	No	NA	NA	NA	NA	NA	NA
chr17:53953738	chr17-53953738-allele551284-932	INS	931	NA	0.024205748865355523,0.002881844380403458,0.0,0.0,0.0	0.0400146	NA	NA	NA	NA	NA	NA	NA	NA	NA	No	NA	HPRC,HGSVC	Yes	NA	NA	NA	NA	NA	NA
chr17:54037927	chr17-54037927-allele552120-1	DEL	101	NA	0.0022692889561270802,0.0,0.0,0.0,0.0	0.00377908	NA	NA	NA	NA	NA	NA	NA	NA	NA	No	NA	No	No	NA	NA	NA	NA	NA	NA
chr17:54052279	chr17-54052279-allele552247-72	INS	71	NA	0.0022692889561270802,0.0,0.0,0.0,0.0	0.00377908	NA	NA	NA	NA	NA	NA	NA	NA	NA	No	NA	HPRC,1KG-ONT	No	NA	NA	NA	NA	NA	NA
chr17:54053414	chr17-54053414-allele552298-321	INS	320	NA	0.0015128593040847202,0.020172910662824207,0.031746031746031744,0.002982107355864811,0.014314928425357873	0.00891813	NA	NA	NA	NA	NA	NA	NA	NA	NA	No	NA	HPRC,HGSVC,1KG-ONT	No	NA	NA	NA	NA	NA	NA
chr17:54053414	chr17-54053414-allele552299-346	INS	345	NA	0.06202723146747353,0.03170028818443804,0.011904761904761904,0.03876739562624255,0.018404907975460124	0.0201287	NA	NA	NA	NA	NA	NA	NA	NA	NA	No	NA	HPRC,HGSVC,1KG-ONT	No	NA	NA	NA	NA	NA	NA
chr17:54081302	chr17-54081302-allele552564-1	DEL	9338	NA	0.0,0.0,0.0,0.0,0.002044989775051125	NA	NA	NA	NA	NA	NA	NA	NA	NA	open_chromatin_region	No	NA	HPRC,HGSVC,1KG-ONT	No	NA	NA	NA	NA	NA	NA
chr17:54138407	chr17-54138407-allele553001-1	DEL	705	NA	0.006051437216338881,0.0,0.0,0.0,0.0	0.0108963	NA	NA	NA	NA	NA	NA	NA	NA	NA	No	NA	No	Yes	NA	NA	NA	NA	NA	NA
chr17:54138721	chr17-54138721-allele553004-57	INS	56	NA	0.0015128593040847202,0.005763688760806916,0.003968253968253968,0.0,0.00408997955010225	3.20923e-05	NA	NA	NA	NA	NA	NA	NA	NA	NA	No	NA	HPRC,HGSVC,1KG-ONT	No	NA	NA	NA	NA	NA	NA
chr17:54138721	chr17-54138721-allele553005-1	DEL	54	NA	0.015128593040847202,0.021613832853025938,0.000992063492063492,0.014910536779324055,0.010224948875255624	0.000158977	NA	NA	NA	NA	NA	NA	NA	NA	NA	No	NA	HPRC,HGSVC,1KG-ONT	No	NA	NA	NA	NA	NA	NA
chr17:54138777	chr17-54138777-allele553012-53	INS	52	NA	0.01664145234493192,0.0,0.0,0.0,0.0	0.0305262	NA	NA	NA	NA	NA	NA	NA	NA	NA	No	NA	HPRC,HGSVC	No	NA	NA	NA	NA	NA	NA
chr17:54138777	chr17-54138777-allele553010-1	DEL	106	NA	0.0007564296520423601,0.001440922190201729,0.0,0.0,0.002044989775051125	NA	NA	NA	NA	NA	NA	NA	NA	NA	NA	No	NA	HGSVC	No	NA	NA	NA	NA	NA	NA
chr17:54138777	chr17-54138777-allele553011-1	DEL	158	NA	0.01361573373676248,0.002881844380403458,0.0,0.0,0.0	0.02071	NA	NA	NA	NA	NA	NA	NA	NA	NA	No	NA	HPRC,HGSVC,1KG-ONT	No	NA	NA	NA	NA	NA	NA
chr17:54138797	chr17-54138797-allele553013-51	INS	50	NA	0.0030257186081694403,0.007204610951008645,0.001984126984126984,0.006958250497017893,0.0	NA	NA	NA	NA	NA	NA	NA	NA	NA	NA	No	NA	HPRC,HGSVC	No	NA	NA	NA	NA	NA	NA
chr17:54138804	chr17-54138804-allele553015-105	INS	104	NA	0.015128593040847202,0.001440922190201729,0.011904761904761904,0.0,0.0	0.00968321	NA	NA	NA	NA	NA	NA	NA	NA	NA	No	NA	HPRC,HGSVC,1KG-ONT	No	NA	NA	NA	NA	NA	NA
chr17:54138831	chr17-54138831-allele553019-53	INS	52	NA	0.006051437216338881,0.0,0.0,0.0,0.0	0.0108963	NA	NA	NA	NA	NA	NA	NA	NA	NA	No	NA	HPRC,HGSVC	No	NA	NA	NA	NA	NA	NA
chr17:54138832	chr17-54138832-allele553021-57	INS	56	NA	0.01664145234493192,0.0,0.0,0.0,0.002044989775051125	0.0262368	NA	NA	NA	NA	NA	NA	NA	NA	NA	No	NA	HPRC,HGSVC,1KG-ONT	No	NA	NA	NA	NA	NA	NA
chr17:54138834	chr17-54138834-allele553022-54	INS	53	NA	0.2821482602118003,0.40057636887608067,0.4791666666666667,0.4165009940357853,0.5132924335378323	0.0598943	NA	NA	NA	NA	NA	NA	NA	NA	NA	No	NA	HPRC,HGSVC	No	NA	NA	NA	NA	NA	NA
chr17:54138858	chr17-54138858-allele553024-51	INS	50	NA	0.02118003025718608,0.01440922190201729,0.000992063492063492,0.010934393638170975,0.03885480572597137	0.000155508	NA	NA	NA	NA	NA	NA	NA	NA	NA	No	NA	HPRC,HGSVC	No	NA	NA	NA	NA	NA	NA
chr17:54138858	chr17-54138858-allele553025-53	INS	52	NA	0.0,0.0,0.001984126984126984,0.0,0.0	NA	NA	NA	NA	NA	NA	NA	NA	NA	NA	No	NA	HPRC,HGSVC	No	NA	NA	NA	NA	NA	NA
chr17:54138883	chr17-54138883-allele553030-1	DEL	211	NA	0.04311649016641452,0.002881844380403458,0.0,0.0,0.0	0.0738249	NA	NA	NA	NA	NA	NA	NA	NA	NA	No	NA	HPRC,HGSVC,1KG-ONT	Yes	NA	NA	NA	NA	NA	NA
chr17:54138883	chr17-54138883-allele553027-55	INS	54	NA	0.02723146747352496,0.03602305475504323,0.010912698412698412,0.0009940357852882703,0.007157464212678937	0.00686796	NA	NA	NA	NA	NA	NA	NA	NA	NA	No	NA	HPRC,HGSVC,1KG-ONT	No	NA	NA	NA	NA	NA	NA
chr17:54138883	chr17-54138883-allele553029-1	DEL	79	NA	0.009833585476550681,0.008645533141210375,0.003968253968253968,0.0019880715705765406,0.003067484662576687	0.00243671	NA	NA	NA	NA	NA	NA	NA	NA	NA	No	NA	HGSVC	No	NA	NA	NA	NA	NA	NA
chr17:54138883	chr17-54138883-allele553028-163	INS	162	NA	0.0015128593040847202,0.0,0.0,0.0,0.0	0.00234988	NA	NA	NA	NA	NA	NA	NA	NA	NA	No	NA	HGSVC	No	NA	NA	NA	NA	NA	NA
chr17:54138885	chr17-54138885-allele553032-1	DEL	50	NA	0.04084720121028744,0.002881844380403458,0.0,0.0,0.0	0.0698493	NA	NA	NA	NA	NA	NA	NA	NA	NA	No	NA	HPRC,HGSVC,1KG-ONT	No	NA	NA	NA	NA	NA	NA
chr17:54138885	chr17-54138885-allele553033-1	DEL	182	NA	0.0045385779122541605,0.0,0.0,0.0,0.0010224948875255625	0.00598883	NA	NA	NA	NA	NA	NA	NA	NA	NA	No	NA	HPRC,HGSVC,1KG-ONT	Yes	NA	NA	NA	NA	NA	NA
chr17:54138935	chr17-54138935-allele553041-80	INS	79	NA	0.0007564296520423601,0.0,0.0,0.0,0.0	0.000918741	NA	NA	NA	NA	NA	NA	NA	NA	NA	No	NA	HPRC,HGSVC,1KG-ONT	No	NA	NA	NA	NA	NA	NA
chr17:54138935	chr17-54138935-allele553036-59	INS	58	NA	0.0,0.001440922190201729,0.0,0.0,0.0	NA	NA	NA	NA	NA	NA	NA	NA	NA	NA	No	NA	HPRC,HGSVC,1KG-ONT	No	NA	NA	NA	NA	NA	NA
chr17:54138960	chr17-54138960-allele553044-1	DEL	168	NA	0.009833585476550681,0.0,0.0,0.0,0.0	0.0179657	NA	NA	NA	NA	NA	NA	NA	NA	NA	No	NA	HPRC,HGSVC,1KG-ONT	Yes	NA	NA	NA	NA	NA	NA
chr17:54138987	chr17-54138987-allele553048-1	DEL	141	NA	0.0,0.0,0.001984126984126984,0.0,0.0	NA	NA	NA	NA	NA	NA	NA	NA	NA	NA	No	NA	HPRC,HGSVC,1KG-ONT	No	NA	NA	NA	NA	NA	NA
chr17:54139034	chr17-54139034-allele553053-55	INS	54	NA	0.0007564296520423601,0.0,0.0,0.0,0.0	0.000918741	NA	NA	NA	NA	NA	NA	NA	NA	NA	No	NA	HPRC,HGSVC,1KG-ONT	No	NA	NA	NA	NA	NA	NA
chr17:54139040	chr17-54139040-allele553063-55	INS	54	NA	0.0007564296520423601,0.0,0.0,0.0,0.0	0.000918741	NA	NA	NA	NA	NA	NA	NA	NA	NA	No	NA	HPRC,HGSVC,1KG-ONT	No	NA	NA	NA	NA	NA	NA
chr17:54139040	chr17-54139040-allele553058-82	INS	81	NA	0.02042360060514372,0.012968299711815562,0.000992063492063492,0.0009940357852882703,0.003067484662576687	0.0162989	NA	NA	NA	NA	NA	NA	NA	NA	NA	No	NA	HPRC,HGSVC,1KG-ONT	No	NA	NA	NA	NA	NA	NA
chr17:54139059	chr17-54139059-allele553067-1	DEL	62	NA	0.0,0.027377521613832854,0.011904761904761904,0.014910536779324055,0.009202453987730062	0.00962869	NA	NA	NA	NA	NA	NA	NA	NA	NA	No	NA	HPRC,HGSVC,1KG-ONT	No	NA	NA	NA	NA	NA	NA
chr17:54139124	chr17-54139124-allele553077-70	INS	69	NA	0.0030257186081694403,0.0,0.0,0.0,0.00408997955010225	0.000667154	NA	NA	NA	NA	NA	NA	NA	NA	NA	No	NA	HPRC,HGSVC,1KG-ONT	No	NA	NA	NA	NA	NA	NA
chr17:54139152	chr17-54139152-allele553089-95	INS	94	NA	0.0007564296520423601,0.010086455331412104,0.04265873015873016,0.015904572564612324,0.005112474437627812	0.0113689	NA	NA	NA	NA	NA	NA	NA	NA	NA	No	NA	HPRC,HGSVC,1KG-ONT	No	NA	NA	NA	NA	NA	NA
chr17:54139155	chr17-54139155-allele553093-65	INS	64	NA	0.031013615733736764,0.012968299711815562,0.013888888888888888,0.0,0.007157464212678937	0.0180157	NA	NA	NA	NA	NA	NA	NA	NA	NA	No	NA	HPRC,HGSVC,1KG-ONT	No	NA	NA	NA	NA	NA	NA
chr17:54206359	chr17-54206359-allele553667-82	INS	81	NA	0.007564296520423601,0.007204610951008645,0.0,0.0,0.009202453987730062	0.000931973	NA	NA	NA	NA	NA	NA	NA	NA	NA	No	NA	HPRC,HGSVC,1KG-ONT	Yes	NA	NA	NA	NA	NA	NA
chr17:54206359	chr17-54206359-allele553666-80	INS	79	0.964793	0.6875945537065052,0.14697406340057637,0.0763888888888889,0.10337972166998012,0.23210633946830267	0.51057	NA	NA	NA	NA	NA	NA	NA	NA	NA	No	NA	HPRC,HGSVC,1KG-ONT	Yes	NA	Height (maximum, inv-normal transformed)(KIF2B - ISCA1P3, rs4793767, 6E-14, 0.6105501886474445),Height(KIF2B - ISCA1P3, rs58587654, 2E-8, 0.7209895528928568),height (mean, inv-normal transformed)(KIF2B - ISCA1P3, rs58587654, 2E-14, 0.7209895528928568),height (minimum, inv-normal transformed)(KIF2B - ISCA1P3, rs58587654, 1E-15, 0.7209895528928568)	Blindness AND/OR vision impairment level(1.35%, 4.95%, 0.26, [0.1;0.67], 0.006397),Cataract(4.05%, 8.79%, 0.44, [0.23;0.83], 0.020221),Chronic kidney disease(7.66%, 3.30%, 2.43, [1.03;5.76], 0.04362),Chronic sinusitis(9.31%, 14.84%, 0.59, [0.36;0.96], 0.039906),Epidermoid cyst(1.65%, 4.95%, 0.32, [0.13;0.79], 0.022254),Meibomian gland dysfunction(0.60%, 3.30%, 0.18, [0.05;0.64], 0.008769),Meibomian gland dysfunction of right eye(0.75%, 3.30%, 0.22, [0.07;0.74], 0.015888),Migraine(11.86%, 17.58%, 0.63, [0.4;0.99], 0.047469),Multiple sclerosis(0.75%, 4.40%, 0.17, [0.05;0.51], 0.00186),Myopia(8.86%, 16.48%, 0.49, [0.31;0.79], 0.005878),Premature beats(0.60%, 3.85%, 0.15, [0.04;0.52], 0.002836),Primary cardiomyopathy(1.05%, 3.85%, 0.27, [0.09;0.77], 0.016291),Residual hemorrhoidal skin tags(5.41%, 1.10%, 5.14, [1.23;21.57], 0.008434),Solitary cyst of breast(2.85%, 8.24%, 0.33, [0.16;0.66], 0.002323),Supraventricular tachycardia(1.65%, 4.95%, 0.32, [0.13;0.79], 0.022254),Venous varices(0.60%, 3.85%, 0.15, [0.04;0.52], 0.002836)	NA	NA	NA
chr17:54245626	chr17-54245626-allele553989-62	INS	61	NA	0.01588502269288956,0.004322766570605188,0.0,0.0009940357852882703,0.024539877300613498	0.00298926	NA	NA	NA	NA	NA	NA	NA	NA	NA	No	NA	HPRC,HGSVC,1KG-ONT	No	NA	NA	NA	NA	NA	NA
chr17:54245685	chr17-54245685-allele554002-124	INS	123	NA	0.00680786686838124,0.0,0.0,0.0,0.0	0.0123139	NA	NA	NA	NA	NA	NA	NA	NA	NA	No	NA	HPRC,HGSVC	No	NA	NA	NA	NA	NA	NA
chr17:54245697	chr17-54245697-allele554005-1	DEL	62	NA	0.0045385779122541605,0.0,0.0,0.0,0.0	0.00805514	NA	NA	NA	NA	NA	NA	NA	NA	NA	No	NA	HPRC,HGSVC,1KG-ONT	No	NA	NA	NA	NA	NA	NA
chr17:54245707	chr17-54245707-allele554009-92	INS	91	NA	0.0,0.0,0.0,0.003976143141153081,0.0	0.000224143	NA	NA	NA	NA	NA	NA	NA	NA	NA	No	NA	HPRC,HGSVC,1KG-ONT	No	NA	NA	NA	NA	NA	NA
chr17:54245728	chr17-54245728-allele554017-62	INS	61	NA	0.0045385779122541605,0.0,0.0,0.0,0.0	0.00805514	NA	NA	NA	NA	NA	NA	NA	NA	NA	No	NA	HPRC,HGSVC,1KG-ONT	No	NA	NA	NA	NA	NA	NA
chr17:54245745	chr17-54245745-allele554023-1	DEL	188	NA	0.0037821482602118004,0.0,0.0,0.0,0.002044989775051125	0.00324023	NA	NA	NA	NA	NA	NA	NA	NA	NA	No	NA	HPRC,HGSVC,1KG-ONT	No	NA	NA	NA	NA	NA	NA
chr17:54245745	chr17-54245745-allele554021-1	DEL	95	NA	0.08245083207261725,0.03314121037463977,0.1111111111111111,0.07952286282306163,0.049079754601226995	0.00036332	NA	NA	NA	NA	NA	NA	NA	NA	NA	No	NA	HGSVC,1KG-ONT	No	NA	NA	NA	NA	NA	NA
chr17:54245745	chr17-54245745-allele554022-1	DEL	126	NA	0.0015128593040847202,0.001440922190201729,0.0,0.0,0.0	0.00077342	NA	NA	NA	NA	NA	NA	NA	NA	NA	No	NA	HPRC,HGSVC,1KG-ONT	No	NA	NA	NA	NA	NA	NA
chr17:54245778	chr17-54245778-allele554036-63	INS	62	NA	0.0015128593040847202,0.01440922190201729,0.000992063492063492,0.011928429423459244,0.011247443762781187	0.00364817	NA	NA	NA	NA	NA	NA	NA	NA	NA	No	NA	HPRC,HGSVC,1KG-ONT	No	NA	NA	NA	NA	NA	NA
chr17:54245778	chr17-54245778-allele554039-94	INS	93	NA	0.0,0.0,0.0,0.0,0.0010224948875255625	NA	NA	NA	NA	NA	NA	NA	NA	NA	NA	No	NA	HPRC,HGSVC,1KG-ONT	Yes	NA	NA	NA	NA	NA	NA
chr17:54245790	chr17-54245790-allele554042-1	DEL	62	NA	0.0045385779122541605,0.0,0.003968253968253968,0.0,0.0	0.00247593	NA	NA	NA	NA	NA	NA	NA	NA	NA	No	NA	HPRC,HGSVC,1KG-ONT	No	NA	NA	NA	NA	NA	NA
chr17:54245799	chr17-54245799-allele554045-1	DEL	218	NA	0.0113464447806354,0.001440922190201729,0.000992063492063492,0.0,0.003067484662576687	0.0119475	NA	NA	NA	NA	NA	NA	NA	NA	NA	No	NA	HPRC,HGSVC,1KG-ONT	Yes	NA	NA	NA	NA	NA	NA
chr17:54245821	chr17-54245821-allele554056-63	INS	62	NA	0.0015128593040847202,0.002881844380403458,0.0,0.006958250497017893,0.0	NA	NA	NA	NA	NA	NA	NA	NA	NA	NA	No	NA	HPRC,HGSVC,1KG-ONT	Yes	NA	NA	NA	NA	NA	NA
chr17:54245862	chr17-54245862-allele554069-1	DEL	96	NA	0.0015128593040847202,0.001440922190201729,0.000992063492063492,0.0009940357852882703,0.0	NA	NA	NA	NA	NA	NA	NA	NA	NA	NA	No	NA	HGSVC,1KG-ONT	No	NA	NA	NA	NA	NA	NA
chr17:54245862	chr17-54245862-allele554068-605	INS	604	NA	0.0,0.0,0.0,0.0009940357852882703,0.002044989775051125	3.94758e-05	NA	NA	NA	NA	NA	NA	NA	NA	NA	No	NA	1KG-ONT	Yes	NA	NA	NA	NA	NA	NA
chr17:54245880	chr17-54245880-allele554072-1	DEL	153	NA	0.0037821482602118004,0.004322766570605188,0.01488095238095238,0.009940357852882704,0.07464212678936605	0.0128018	NA	NA	NA	NA	NA	NA	NA	NA	NA	No	NA	HPRC,HGSVC,1KG-ONT	No	NA	NA	NA	NA	NA	NA
chr17:54245893	chr17-54245893-allele554079-241	INS	240	NA	0.006051437216338881,0.0,0.0,0.0,0.0	0.0108963	NA	NA	NA	NA	NA	NA	NA	NA	NA	No	NA	HGSVC	Yes	NA	NA	NA	NA	NA	NA
chr17:54245911	chr17-54245911-allele554087-1	DEL	122	NA	0.0045385779122541605,0.0,0.0,0.0,0.0	0.00805514	NA	NA	NA	NA	NA	NA	NA	NA	NA	No	NA	HPRC,HGSVC,1KG-ONT	No	NA	NA	NA	NA	NA	NA
chr17:54245923	chr17-54245923-allele554090-426	INS	425	NA	0.01059001512859304,0.001440922190201729,0.0,0.0009940357852882703,0.0	0.0151976	NA	NA	NA	NA	NA	NA	NA	NA	NA	No	NA	1KG-ONT	No	NA	NA	NA	NA	NA	NA
chr17:54245924	chr17-54245924-allele554092-458	INS	457	NA	0.0007564296520423601,0.0,0.0,0.0,0.0	0.000918741	NA	NA	NA	NA	NA	NA	NA	NA	NA	No	NA	1KG-ONT	No	NA	NA	NA	NA	NA	NA
chr17:54245986	chr17-54245986-allele554116-369	INS	368	NA	0.0007564296520423601,0.0,0.0,0.0,0.0	0.000918741	NA	NA	NA	NA	NA	NA	NA	NA	NA	No	NA	1KG-ONT	No	NA	NA	NA	NA	NA	NA
chr17:54245986	chr17-54245986-allele554115-401	INS	400	NA	0.0007564296520423601,0.0,0.0,0.0,0.0	0.000918741	NA	NA	NA	NA	NA	NA	NA	NA	NA	No	NA	1KG-ONT	No	NA	NA	NA	NA	NA	NA
chr17:54246002	chr17-54246002-allele554121-63	INS	62	NA	0.009077155824508321,0.008645533141210375,0.002976190476190476,0.004970178926441352,0.002044989775051125	0.00150522	NA	NA	NA	NA	NA	NA	NA	NA	NA	No	NA	HPRC,HGSVC,1KG-ONT	No	NA	NA	NA	NA	NA	NA
chr17:54246002	chr17-54246002-allele554123-63	INS	62	NA	0.0045385779122541605,0.0,0.0,0.0,0.0	0.00805514	NA	NA	NA	NA	NA	NA	NA	NA	NA	No	NA	HPRC,HGSVC,1KG-ONT	No	NA	NA	NA	NA	NA	NA
chr17:54246002	chr17-54246002-allele554120-94	INS	93	NA	0.03555219364599092,0.06340057636887608,0.11706349206349206,0.05168986083499006,0.02556237218813906	0.00735849	NA	NA	NA	NA	NA	NA	NA	NA	NA	No	NA	HPRC,HGSVC,1KG-ONT	No	NA	NA	NA	NA	NA	NA
chr17:54246006	chr17-54246006-allele554127-1	DEL	63	NA	0.00680786686838124,0.0,0.005952380952380952,0.0,0.0	0.0039029	NA	NA	NA	NA	NA	NA	NA	NA	NA	No	NA	HPRC,HGSVC,1KG-ONT	No	NA	NA	NA	NA	NA	NA
chr17:54246047	chr17-54246047-allele554144-94	INS	93	NA	0.0022692889561270802,0.0,0.0,0.0,0.0010224948875255625	0.0019853	NA	NA	NA	NA	NA	NA	NA	NA	NA	No	NA	HPRC,HGSVC,1KG-ONT	No	NA	NA	NA	NA	NA	NA
chr17:54246050	chr17-54246050-allele554146-52	INS	51	NA	0.0030257186081694403,0.0,0.0,0.0,0.0	0.00520636	NA	NA	NA	NA	NA	NA	NA	NA	NA	No	NA	HPRC,HGSVC,1KG-ONT	No	NA	NA	NA	NA	NA	NA
chr17:54246053	chr17-54246053-allele554150-97	INS	96	NA	0.00680786686838124,0.0,0.0,0.004970178926441352,0.0	0.00480429	NA	NA	NA	NA	NA	NA	NA	NA	NA	No	NA	HPRC,HGSVC,1KG-ONT	No	NA	NA	NA	NA	NA	NA
chr17:54246053	chr17-54246053-allele554149-67	INS	66	NA	0.0007564296520423601,0.0,0.0,0.0,0.007157464212678937	NA	NA	NA	NA	NA	NA	NA	NA	NA	NA	No	NA	HPRC,HGSVC,1KG-ONT	No	NA	NA	NA	NA	NA	NA
chr17:54246177	chr17-54246177-allele554184-66	INS	65	NA	0.0007564296520423601,0.005763688760806916,0.0,0.0009940357852882703,0.0	NA	NA	NA	NA	NA	NA	NA	NA	NA	NA	No	NA	HPRC,HGSVC,1KG-ONT	Yes	NA	NA	NA	NA	NA	NA
chr17:54246217	chr17-54246217-allele554210-70	INS	69	NA	0.0045385779122541605,0.01729106628242075,0.0,0.0009940357852882703,0.0	NA	NA	NA	NA	NA	NA	NA	NA	NA	NA	No	NA	HPRC,HGSVC,1KG-ONT	Yes	NA	NA	NA	NA	NA	NA
chr17:54246244	chr17-54246244-allele554222-51	INS	50	NA	0.012102874432677761,0.0,0.0,0.0,0.0	0.0221846	NA	NA	NA	NA	NA	NA	NA	NA	NA	No	NA	HPRC,HGSVC,1KG-ONT	Yes	NA	NA	NA	NA	NA	NA
chr17:54248676	chr17-54248676-allele554245-323	INS	322	NA	0.009077155824508321,0.0,0.0,0.0,0.0	0.0165556	NA	NA	NA	NA	NA	NA	NA	NA	NA	No	NA	1KG-ONT	Yes	NA	NA	NA	NA	NA	NA
chr17:54278543	chr17-54278543-allele554452-355	INS	354	NA	0.0,0.007204610951008645,0.0,0.0,0.0	0.000408842	NA	NA	NA	NA	NA	NA	NA	NA	NA	No	NA	No	Yes	NA	NA	NA	NA	NA	NA
chr17:54337429	chr17-54337429-allele554866-51	INS	50	NA	0.00529500756429652,0.008645533141210375,0.006944444444444444,0.002982107355864811,0.00408997955010225	NA	NA	NA	NA	NA	NA	NA	NA	NA	NA	No	NA	HPRC,HGSVC,1KG-ONT	No	NA	NA	NA	NA	NA	NA
chr17:54337429	chr17-54337429-allele554868-69	INS	68	NA	0.0022692889561270802,0.002881844380403458,0.0,0.0,0.0	0.000980669	NA	NA	NA	NA	NA	NA	NA	NA	NA	No	NA	HPRC,HGSVC,1KG-ONT	No	NA	NA	NA	NA	NA	NA
chr17:54337430	chr17-54337430-allele554873-51	INS	50	NA	0.1459909228441755,0.07780979827089338,0.03571428571428571,0.16302186878727634,0.049079754601226995	0.0222162	NA	NA	NA	NA	NA	NA	NA	NA	NA	No	NA	HPRC,HGSVC,1KG-ONT	Yes	NA	NA	NA	NA	NA	NA
chr17:54337432	chr17-54337432-allele554881-70	INS	69	NA	0.0045385779122541605,0.0,0.0,0.0,0.0	0.00805514	NA	NA	NA	NA	NA	NA	NA	NA	NA	No	NA	HPRC,HGSVC,1KG-ONT	No	NA	NA	NA	NA	NA	NA
chr17:54337432	chr17-54337432-allele554882-91	INS	90	NA	0.0007564296520423601,0.0,0.0,0.0,0.0	0.000918741	NA	NA	NA	NA	NA	NA	NA	NA	NA	No	NA	HPRC,1KG-ONT	No	NA	NA	NA	NA	NA	NA
chr17:54337455	chr17-54337455-allele554902-70	INS	69	NA	0.0007564296520423601,0.0,0.005952380952380952,0.0,0.0	NA	NA	NA	NA	NA	NA	NA	NA	NA	NA	No	NA	HPRC,HGSVC,1KG-ONT	Yes	NA	NA	NA	NA	NA	NA
chr17:54337455	chr17-54337455-allele554904-93	INS	92	NA	0.0007564296520423601,0.0,0.0,0.0,0.0	0.000918741	NA	NA	NA	NA	NA	NA	NA	NA	NA	No	NA	HPRC,1KG-ONT	Yes	NA	NA	NA	NA	NA	NA
chr17:54337467	chr17-54337467-allele554905-56	INS	55	NA	0.0045385779122541605,0.0,0.0,0.0019880715705765406,0.0	0.00448129	NA	NA	NA	NA	NA	NA	NA	NA	NA	No	NA	HPRC,HGSVC,1KG-ONT	Yes	NA	NA	NA	NA	NA	NA
chr17:54378980	chr17-54378980-allele555279-174	INS	173	NA	0.04236006051437216,0.010086455331412104,0.0,0.019880715705765408,0.006134969325153374	0.0308641	NA	NA	NA	NA	NA	NA	NA	NA	NA	No	NA	HPRC,HGSVC,1KG-ONT	Yes	NA	NA	NA	NA	NA	NA
chr17:54423981	chr17-54423981-allele555687-63	INS	62	NA	0.0030257186081694403,0.0,0.0,0.0,0.0	0.00520636	NA	NA	NA	NA	NA	NA	NA	NA	NA	No	NA	HPRC,HGSVC	No	NA	NA	NA	NA	NA	NA
chr17:54423986	chr17-54423986-allele555695-55	INS	54	NA	0.0,0.0,0.00496031746031746,0.0,0.0	0.000408842	NA	NA	NA	NA	NA	NA	NA	NA	NA	No	NA	HPRC,HGSVC	No	NA	NA	NA	NA	NA	NA
chr17:54423986	chr17-54423986-allele555696-69	INS	68	NA	0.0030257186081694403,0.0,0.0,0.0,0.0	0.00520636	NA	NA	NA	NA	NA	NA	NA	NA	NA	No	NA	HPRC,HGSVC	No	NA	NA	NA	NA	NA	NA
chr17:54429089	chr17-54429089-allele555745-1	DEL	77	NA	0.0015128593040847202,0.0,0.0,0.0,0.0	0.00234988	NA	NA	NA	NA	NA	NA	NA	NA	NA	No	NA	HPRC,HGSVC	Yes	NA	NA	NA	NA	NA	NA
chr17:54429091	chr17-54429091-allele555746-1	DEL	64	NA	0.0030257186081694403,0.0,0.0,0.0,0.0	0.00520636	NA	NA	NA	NA	NA	NA	NA	NA	NA	No	NA	HPRC,HGSVC	Yes	NA	NA	NA	NA	NA	NA
chr17:54429091	chr17-54429091-allele555748-1	DEL	84	NA	0.0030257186081694403,0.0,0.0,0.0,0.0	0.00520636	NA	NA	NA	NA	NA	NA	NA	NA	NA	No	NA	HPRC,HGSVC	Yes	NA	NA	NA	NA	NA	NA
chr17:54429114	chr17-54429114-allele555763-1	DEL	56	NA	0.0007564296520423601,0.0,0.0,0.0,0.0	0.000918741	NA	NA	NA	NA	NA	NA	NA	NA	NA	No	NA	HPRC	Yes	NA	NA	NA	NA	NA	NA
chr17:54429149	chr17-54429149-allele555774-1	DEL	72	NA	0.0007564296520423601,0.0,0.0,0.0,0.0	0.000918741	NA	NA	NA	NA	NA	NA	NA	NA	NA	No	NA	HPRC,HGSVC	Yes	NA	NA	NA	NA	NA	NA
chr17:54486083	chr17-54486083-allele556236-84	INS	83	NA	0.0,0.0,0.0,0.0,0.005112474437627812	0.000408842	NA	NA	NA	NA	NA	NA	NA	NA	NA	No	NA	HPRC,HGSVC,1KG-ONT	Yes	NA	NA	NA	NA	NA	NA
chr17:54486103	chr17-54486103-allele556239-137	INS	136	NA	0.00832072617246596,0.0,0.0,0.0,0.0	0.0151436	NA	NA	NA	NA	NA	NA	NA	NA	NA	No	NA	HPRC,HGSVC,1KG-ONT	Yes	NA	NA	NA	NA	NA	NA
chr17:54486103	chr17-54486103-allele556238-66	INS	65	NA	0.0,0.002881844380403458,0.0,0.002982107355864811,0.0	0.000408842	NA	NA	NA	NA	NA	NA	NA	NA	NA	No	NA	HPRC,HGSVC	Yes	NA	NA	NA	NA	NA	NA
chr17:54486113	chr17-54486113-allele556254-246	INS	245	NA	0.0022692889561270802,0.0,0.0,0.0,0.0	0.00377908	NA	NA	NA	NA	NA	NA	NA	NA	NA	No	NA	HPRC,HGSVC,1KG-ONT	Yes	NA	NA	NA	NA	NA	NA
chr17:54486113	chr17-54486113-allele556257-246	INS	245	NA	0.0030257186081694403,0.0,0.0,0.0,0.0	0.00520636	NA	NA	NA	NA	NA	NA	NA	NA	NA	No	NA	HPRC,HGSVC,1KG-ONT	Yes	NA	NA	NA	NA	NA	NA
chr17:54486113	chr17-54486113-allele556244-66	INS	65	NA	0.12859304084720122,0.037463976945244955,0.08432539682539683,0.06560636182902585,0.06032719836400818	0.0270135	NA	NA	NA	NA	NA	NA	NA	NA	NA	No	NA	HPRC,HGSVC	Yes	NA	NA	NA	NA	NA	NA
chr17:54486113	chr17-54486113-allele556243-227	INS	226	NA	0.0045385779122541605,0.0,0.0,0.0,0.0	0.00805514	NA	NA	NA	NA	NA	NA	NA	NA	NA	No	NA	HPRC,HGSVC,1KG-ONT	Yes	NA	NA	NA	NA	NA	NA
chr17:54486113	chr17-54486113-allele556250-65	INS	64	NA	0.00529500756429652,0.002881844380403458,0.0,0.0,0.0	0.00576273	NA	NA	NA	NA	NA	NA	NA	NA	NA	No	NA	HPRC,HGSVC	Yes	NA	NA	NA	NA	NA	NA
chr17:54486113	chr17-54486113-allele556258-91	INS	90	NA	0.0,0.03025936599423631,0.000992063492063492,0.002982107355864811,0.0	0.00394479	NA	NA	NA	NA	NA	NA	NA	NA	NA	No	NA	HPRC,HGSVC,1KG-ONT	Yes	NA	NA	NA	NA	NA	NA
chr17:54486113	chr17-54486113-allele556256-291	INS	290	NA	0.0030257186081694403,0.0,0.0,0.0,0.0	0.00520636	NA	NA	NA	NA	NA	NA	NA	NA	NA	No	NA	HPRC,HGSVC,1KG-ONT	Yes	NA	NA	NA	NA	NA	NA
chr17:54486113	chr17-54486113-allele556255-85	INS	84	NA	0.0015128593040847202,0.007204610951008645,0.0,0.02186878727634195,0.006134969325153374	0.00347083	NA	NA	NA	NA	NA	NA	NA	NA	NA	No	NA	HPRC,HGSVC,1KG-ONT	Yes	NA	NA	NA	NA	NA	NA
chr17:54486113	chr17-54486113-allele556247-201	INS	200	NA	0.028744326777609682,0.001440922190201729,0.0,0.0,0.0	0.0503359	NA	NA	NA	NA	NA	NA	NA	NA	NA	No	NA	HPRC,HGSVC	Yes	NA	NA	NA	NA	NA	NA
chr17:54486113	chr17-54486113-allele556252-111	INS	110	NA	0.009833585476550681,0.0,0.0,0.0,0.0	0.0179657	NA	NA	NA	NA	NA	NA	NA	NA	NA	No	NA	HPRC,HGSVC,1KG-ONT	Yes	NA	NA	NA	NA	NA	NA
chr17:54486113	chr17-54486113-allele556240-151	INS	150	NA	0.018154311649016642,0.002881844380403458,0.0,0.0,0.0	0.0289603	NA	NA	NA	NA	NA	NA	NA	NA	NA	No	NA	HPRC,HGSVC,1KG-ONT	Yes	NA	NA	NA	NA	NA	NA
chr17:54486113	chr17-54486113-allele556242-177	INS	176	NA	0.0045385779122541605,0.0,0.0,0.0,0.0	0.00805514	NA	NA	NA	NA	NA	NA	NA	NA	NA	No	NA	HPRC,HGSVC	Yes	NA	NA	NA	NA	NA	NA
chr17:54486113	chr17-54486113-allele556248-131	INS	130	NA	0.01059001512859304,0.0,0.0,0.0,0.0	0.0193739	NA	NA	NA	NA	NA	NA	NA	NA	NA	No	NA	HPRC,HGSVC,1KG-ONT	Yes	NA	NA	NA	NA	NA	NA
chr17:54486113	chr17-54486113-allele556249-136	INS	135	NA	0.007564296520423601,0.005763688760806916,0.0,0.0,0.0	0.00698807	NA	NA	NA	NA	NA	NA	NA	NA	NA	No	NA	HPRC,HGSVC,1KG-ONT	Yes	NA	NA	NA	NA	NA	NA
chr17:54486113	chr17-54486113-allele556245-111	INS	110	NA	0.2556732223903177,0.276657060518732,0.28075396825396826,0.2852882703777336,0.38650306748466257	0.00637389	NA	NA	NA	NA	NA	NA	NA	NA	NA	No	NA	HPRC,HGSVC,1KG-ONT	Yes	NA	NA	NA	NA	NA	NA
chr17:54486113	chr17-54486113-allele556241-60	INS	59	NA	0.00529500756429652,0.07060518731988473,0.013888888888888888,0.06560636182902585,0.04703476482617587	0.0244943	NA	NA	NA	NA	NA	NA	NA	NA	NA	No	NA	HPRC,HGSVC	Yes	NA	NA	NA	NA	NA	NA
chr17:54486113	chr17-54486113-allele556259-132	INS	131	NA	0.0,0.0,0.0,0.0009940357852882703,0.0	NA	NA	NA	NA	NA	NA	NA	NA	NA	NA	No	NA	HPRC,HGSVC,1KG-ONT	Yes	NA	NA	NA	NA	NA	NA
chr17:54486113	chr17-54486113-allele556246-156	INS	155	NA	0.036308623298033284,0.004322766570605188,0.010912698412698412,0.006958250497017893,0.0081799591002045	0.0258013	NA	NA	NA	NA	NA	NA	NA	NA	NA	No	NA	HPRC,HGSVC,1KG-ONT	Yes	NA	NA	NA	NA	NA	NA
chr17:54486121	chr17-54486121-allele556269-130	INS	129	NA	0.0037821482602118004,0.04899135446685879,0.0,0.0705765407554672,0.016359918200409	0.0164901	NA	NA	NA	NA	NA	NA	NA	NA	NA	No	NA	HPRC,HGSVC,1KG-ONT	Yes	NA	NA	NA	NA	NA	NA
chr17:54486121	chr17-54486121-allele556267-64	INS	63	NA	0.15582450832072617,0.1988472622478386,0.06845238095238096,0.2286282306163022,0.2280163599182004	0.00134584	NA	NA	NA	NA	NA	NA	NA	NA	NA	No	NA	HPRC,HGSVC	Yes	NA	NA	NA	NA	NA	NA
chr17:54486121	chr17-54486121-allele556268-87	INS	86	NA	0.06959152798789713,0.02881844380403458,0.016865079365079364,0.004970178926441352,0.009202453987730062	0.0537014	NA	NA	NA	NA	NA	NA	NA	NA	NA	No	NA	HPRC,HGSVC,1KG-ONT	Yes	NA	NA	NA	NA	NA	NA
chr17:54486121	chr17-54486121-allele556270-87	INS	86	NA	0.00832072617246596,0.19740634005763688,0.18948412698412698,0.1978131212723658,0.08793456032719836	0.106449	NA	NA	NA	NA	NA	NA	NA	NA	NA	No	NA	HPRC,HGSVC,1KG-ONT	Yes	NA	NA	NA	NA	NA	NA
chr17:54486121	chr17-54486121-allele556272-130	INS	129	NA	0.0,0.002881844380403458,0.000992063492063492,0.013916500994035786,0.0010224948875255625	0.00281286	NA	NA	NA	NA	NA	NA	NA	NA	NA	No	NA	HPRC,HGSVC,1KG-ONT	Yes	NA	NA	NA	NA	NA	NA
chr17:54486121	chr17-54486121-allele556266-84	INS	83	NA	0.0045385779122541605,0.040345821325648415,0.2361111111111111,0.020874751491053677,0.06032719836400818	0.0583144	NA	NA	NA	NA	NA	NA	NA	NA	NA	No	NA	HPRC,HGSVC,1KG-ONT	Yes	NA	NA	NA	NA	NA	NA
chr17:54486127	chr17-54486127-allele556278-143	INS	142	NA	0.0022692889561270802,0.001440922190201729,0.0,0.0,0.0	0.0019853	NA	NA	NA	NA	NA	NA	NA	NA	NA	No	NA	HPRC,HGSVC,1KG-ONT	Yes	NA	NA	NA	NA	NA	NA
chr17:54486130	chr17-54486130-allele556280-291	INS	290	NA	0.10363086232980333,0.002881844380403458,0.0,0.0,0.0	0.175342	NA	NA	NA	NA	NA	NA	NA	NA	NA	No	NA	HPRC,HGSVC,1KG-ONT	Yes	NA	NA	NA	NA	NA	NA
chr17:54486130	chr17-54486130-allele556284-271	INS	270	NA	0.0022692889561270802,0.0,0.0,0.0,0.0	0.00377908	NA	NA	NA	NA	NA	NA	NA	NA	NA	No	NA	HPRC,HGSVC,1KG-ONT	Yes	NA	NA	NA	NA	NA	NA
chr17:54486130	chr17-54486130-allele556288-156	INS	155	NA	0.00529500756429652,0.001440922190201729,0.0,0.0,0.0	0.00736694	NA	NA	NA	NA	NA	NA	NA	NA	NA	No	NA	HPRC,HGSVC,1KG-ONT	Yes	NA	NA	NA	NA	NA	NA
chr17:54486130	chr17-54486130-allele556286-291	INS	290	NA	0.009077155824508321,0.0,0.0,0.0,0.0	0.0165556	NA	NA	NA	NA	NA	NA	NA	NA	NA	No	NA	HPRC,HGSVC,1KG-ONT	Yes	NA	NA	NA	NA	NA	NA
chr17:54486130	chr17-54486130-allele556281-336	INS	335	NA	0.037821482602118005,0.002881844380403458,0.0,0.0,0.0	0.0644814	NA	NA	NA	NA	NA	NA	NA	NA	NA	No	NA	HPRC,HGSVC,1KG-ONT	Yes	NA	NA	NA	NA	NA	NA
chr17:54486130	chr17-54486130-allele556279-246	INS	245	NA	0.02798789712556732,0.004322766570605188,0.0,0.0,0.0	0.0448088	NA	NA	NA	NA	NA	NA	NA	NA	NA	No	NA	HPRC,HGSVC,1KG-ONT	Yes	NA	NA	NA	NA	NA	NA
chr17:54486130	chr17-54486130-allele556297-336	INS	335	NA	0.0007564296520423601,0.0,0.0,0.0,0.0	0.000918741	NA	NA	NA	NA	NA	NA	NA	NA	NA	No	NA	HPRC,HGSVC,1KG-ONT	Yes	NA	NA	NA	NA	NA	NA
chr17:54486130	chr17-54486130-allele556287-336	INS	335	NA	0.006051437216338881,0.0,0.0,0.0,0.0	0.0108963	NA	NA	NA	NA	NA	NA	NA	NA	NA	No	NA	HPRC,HGSVC,1KG-ONT	Yes	NA	NA	NA	NA	NA	NA
chr17:54486130	chr17-54486130-allele556282-381	INS	380	NA	0.009077155824508321,0.0,0.0,0.0,0.0	0.0165556	NA	NA	NA	NA	NA	NA	NA	NA	NA	No	NA	HPRC,HGSVC,1KG-ONT	Yes	NA	NA	NA	NA	NA	NA
chr17:54486130	chr17-54486130-allele556293-201	INS	200	NA	0.0015128593040847202,0.0,0.0,0.0,0.0	0.00234988	NA	NA	NA	NA	NA	NA	NA	NA	NA	No	NA	HPRC,HGSVC	Yes	NA	NA	NA	NA	NA	NA
chr17:54486170	chr17-54486170-allele556302-91	INS	90	NA	0.01059001512859304,0.0,0.0,0.0,0.0	0.0193739	NA	NA	NA	NA	NA	NA	NA	NA	NA	No	NA	HPRC,HGSVC,1KG-ONT	Yes	NA	NA	NA	NA	NA	NA
chr17:54534006	chr17-54534006-allele556641-1	DEL	367	NA	0.0045385779122541605,0.0,0.0,0.0,0.0	0.00805514	NA	NA	NA	NA	NA	NA	NA	NA	NA	No	NA	No	Yes	NA	NA	NA	NA	NA	NA
chr17:54576282	chr17-54576282-allele557041-59	INS	58	NA	0.0,0.001440922190201729,0.0,0.003976143141153081,0.002044989775051125	0.000778337	NA	NA	NA	NA	NA	NA	NA	NA	NA	No	NA	HPRC,HGSVC,1KG-ONT	No	NA	NA	NA	NA	NA	NA
chr17:54576282	chr17-54576282-allele557040-55	INS	54	NA	0.0113464447806354,0.001440922190201729,0.0,0.0009940357852882703,0.0	0.0165726	NA	NA	NA	NA	NA	NA	NA	NA	NA	No	NA	HPRC,HGSVC,1KG-ONT	No	NA	NA	NA	NA	NA	NA
chr17:54576284	chr17-54576284-allele557047-53	INS	52	NA	0.0007564296520423601,0.0,0.0,0.0,0.0	0.000918741	NA	NA	NA	NA	NA	NA	NA	NA	NA	No	NA	HPRC,HGSVC,1KG-ONT	No	NA	NA	NA	NA	NA	NA
chr17:54576288	chr17-54576288-allele557054-51	INS	50	NA	0.014372163388804841,0.005763688760806916,0.0,0.0,0.0	0.0185874	NA	NA	NA	NA	NA	NA	NA	NA	NA	No	NA	HPRC,HGSVC	No	NA	NA	NA	NA	NA	NA
chr17:54576290	chr17-54576290-allele557059-55	INS	54	NA	0.0022692889561270802,0.0,0.0,0.0,0.0	0.00377908	NA	NA	NA	NA	NA	NA	NA	NA	NA	No	NA	HPRC,HGSVC,1KG-ONT	No	NA	NA	NA	NA	NA	NA
chr17:54576296	chr17-54576296-allele557068-75	INS	74	NA	0.009833585476550681,0.004322766570605188,0.008928571428571428,0.0009940357852882703,0.0	0.00329344	NA	NA	NA	NA	NA	NA	NA	NA	NA	No	NA	HPRC,HGSVC,1KG-ONT	No	NA	NA	NA	NA	NA	NA
chr17:54576296	chr17-54576296-allele557072-75	INS	74	NA	0.0,0.0,0.026785714285714284,0.0,0.0	0.00444222	NA	NA	NA	NA	NA	NA	NA	NA	NA	No	NA	HPRC,HGSVC,1KG-ONT	No	NA	NA	NA	NA	NA	NA
chr17:54576296	chr17-54576296-allele557069-65	INS	64	NA	0.00680786686838124,0.024495677233429394,0.01488095238095238,0.048707753479125246,0.014314928425357873	0.00826986	NA	NA	NA	NA	NA	NA	NA	NA	NA	No	NA	HPRC,HGSVC,1KG-ONT	No	NA	NA	NA	NA	NA	NA
chr17:54576296	chr17-54576296-allele557073-71	INS	70	NA	0.0015128593040847202,0.0,0.0,0.0,0.0	0.00234988	NA	NA	NA	NA	NA	NA	NA	NA	NA	No	NA	HPRC,HGSVC,1KG-ONT	No	NA	NA	NA	NA	NA	NA
chr17:54576296	chr17-54576296-allele557070-71	INS	70	NA	0.0015128593040847202,0.0,0.0,0.0,0.0	0.00234988	NA	NA	NA	NA	NA	NA	NA	NA	NA	No	NA	HPRC,HGSVC,1KG-ONT	No	NA	NA	NA	NA	NA	NA
chr17:54576296	chr17-54576296-allele557071-63	INS	62	NA	0.01664145234493192,0.0,0.0,0.0,0.0	0.0305262	NA	NA	NA	NA	NA	NA	NA	NA	NA	No	NA	HPRC,HGSVC,1KG-ONT	No	NA	NA	NA	NA	NA	NA
chr17:54576296	chr17-54576296-allele557075-64	INS	63	NA	0.0015128593040847202,0.0,0.0,0.0,0.0	0.00234988	NA	NA	NA	NA	NA	NA	NA	NA	NA	No	NA	HPRC,HGSVC,1KG-ONT	No	NA	NA	NA	NA	NA	NA
chr17:54576300	chr17-54576300-allele557083-61	INS	60	NA	0.0,0.0,0.006944444444444444,0.0,0.0	0.000631316	NA	NA	NA	NA	NA	NA	NA	NA	NA	No	NA	HPRC,HGSVC,1KG-ONT	No	NA	NA	NA	NA	NA	NA
chr17:54576300	chr17-54576300-allele557099-51	INS	50	NA	0.00832072617246596,0.01585014409221902,0.0,0.030815109343936383,0.005112474437627812	0.000331286	NA	NA	NA	NA	NA	NA	NA	NA	NA	No	NA	HPRC,HGSVC	No	NA	NA	NA	NA	NA	NA
chr17:54576300	chr17-54576300-allele557082-57	INS	56	NA	0.0007564296520423601,0.0,0.011904761904761904,0.0,0.0010224948875255625	0.000790109	NA	NA	NA	NA	NA	NA	NA	NA	NA	No	NA	HPRC,HGSVC,1KG-ONT	No	NA	NA	NA	NA	NA	NA
chr17:54576300	chr17-54576300-allele557095-53	INS	52	NA	0.0,0.002881844380403458,0.008928571428571428,0.003976143141153081,0.0	0.0022576	NA	NA	NA	NA	NA	NA	NA	NA	NA	No	NA	HPRC,HGSVC,1KG-ONT	No	NA	NA	NA	NA	NA	NA
chr17:54576300	chr17-54576300-allele557081-51	INS	50	NA	0.018154311649016642,0.002881844380403458,0.008928571428571428,0.007952286282306162,0.010224948875255624	0.00453255	NA	NA	NA	NA	NA	NA	NA	NA	NA	No	NA	HPRC,HGSVC	No	NA	NA	NA	NA	NA	NA
chr17:54627815	chr17-54627815-allele557870-1	DEL	50	NA	0.5620272314674736,0.3962536023054755,0.3958333333333333,0.3121272365805169,0.14621676891615543	0.127692	NA	NA	NA	NA	NA	NA	NA	NA	NA	No	NA	HPRC,HGSVC,1KG-ONT	No	NA	NA	NA	NA	NA	NA
chr17:54632069	chr17-54632069-allele557908-53	INS	52	NA	0.01588502269288956,0.004322766570605188,0.020833333333333332,0.007952286282306162,0.00408997955010225	0.00113644	NA	NA	NA	NA	NA	NA	NA	NA	NA	No	NA	HGSVC,1KG-ONT	No	NA	NA	NA	NA	NA	NA
chr17:54632090	chr17-54632090-allele557940-53	INS	52	NA	0.0007564296520423601,0.0,0.0,0.0,0.0	0.000918741	NA	NA	NA	NA	NA	NA	NA	NA	NA	No	NA	HGSVC,1KG-ONT	No	NA	NA	NA	NA	NA	NA
chr17:54706503	chr17-54706503-allele558563-1	DEL	674	NA	0.1361573373676248,0.06484149855907781,0.1527777777777778,0.09840954274353876,0.05112474437627812	0.00864527	NA	NA	NA	NA	NA	NA	NA	NA	NA	No	NA	HPRC,HGSVC,1KG-ONT	Yes	NA	NA	NA	NA	NA	NA
chr17:54856376	chr17-54856376-allele559510-1	DEL	232	NA	0.07261724659606657,0.005763688760806916,0.0,0.0,0.019427402862985686	0.0892519	NA	NA	NA	NA	NA	NA	NA	NA	NA	No	NA	HPRC,HGSVC,1KG-ONT	No	NA	NA	NA	NA	NA	NA
chr17:54883507	chr17-54883507-allele559842-1	DEL	68	NA	0.0037821482602118004,0.0,0.0,0.0,0.0	0.00663171	NA	NA	NA	NA	NA	NA	NA	NA	NA	No	NA	No	Yes	NA	NA	NA	NA	NA	NA
chr17:54886605	chr17-54886605-allele559885-331	INS	330	NA	0.037821482602118005,0.020172910662824207,0.031746031746031744,0.004970178926441352,0.002044989775051125	0.0130052	NA	NA	NA	NA	NA	NA	NA	NA	NA	No	NA	HPRC,HGSVC,1KG-ONT	Yes	NA	NA	NA	NA	NA	NA
chr17:54886605	chr17-54886605-allele559887-332	INS	331	NA	0.012859304084720122,0.0,0.000992063492063492,0.0,0.0	0.021333	NA	NA	NA	NA	NA	NA	NA	NA	NA	No	NA	HPRC,HGSVC,1KG-ONT	Yes	NA	NA	NA	NA	NA	NA
chr17:55015641	chr17-55015641-allele560870-57	INS	56	NA	0.0037821482602118004,0.0,0.0,0.0009940357852882703,0.0	0.00462462	STXBP4(2.8829e-08, 1.039)	NA	NA	NA	NA	NA	NA	NA	NA	No	NA	No	Yes	NA	NA	NA	NA	NA	NA
chr17:55038729	chr17-55038729-allele561018-349	INS	348	NA	0.13691376701966718,0.011527377521613832,0.000992063492063492,0.0,0.0	0.214755	STXBP4(2.8829e-08, 1.039)	NA	NA	NA	NA	NA	NA	NA	NA	No	NA	HPRC,HGSVC,1KG-ONT	Yes	NA	NA	NA	NA	NA	NA
chr17:55038729	chr17-55038729-allele561017-330	INS	329	NA	0.0015128593040847202,0.0,0.0,0.0,0.0	0.00234988	STXBP4(2.8829e-08, 1.039)	NA	NA	NA	NA	NA	NA	NA	NA	No	NA	HPRC,HGSVC,1KG-ONT	Yes	NA	NA	NA	NA	NA	NA
chr17:55185218	chr17-55185218-allele561587-1	DEL	57	NA	0.0015128593040847202,0.012968299711815562,0.010912698412698412,0.012922465208747515,0.00408997955010225	0.00415651	NA	NA	NA	NA	NA	NA	NA	NA	NA	No	NA	HPRC,1KG-ONT	No	NA	NA	NA	NA	NA	NA
chr17:55185218	chr17-55185218-allele561588-1	DEL	63	NA	0.01361573373676248,0.001440922190201729,0.000992063492063492,0.0019880715705765406,0.003067484662576687	0.0132027	NA	NA	NA	NA	NA	NA	NA	NA	NA	No	NA	HPRC,1KG-ONT	No	NA	NA	NA	NA	NA	NA
chr17:55185224	chr17-55185224-allele561589-1	DEL	51	NA	0.07715582450832073,0.06772334293948126,0.0625,0.16003976143141152,0.14212678936605316	0.00574789	NA	NA	NA	NA	NA	NA	NA	NA	NA	No	NA	HPRC,1KG-ONT	No	NA	NA	NA	NA	NA	NA
chr17:55185227	chr17-55185227-allele561590-1	DEL	54	NA	0.01739788199697428,0.002881844380403458,0.0,0.0,0.0	0.0275778	NA	NA	NA	NA	NA	NA	NA	NA	NA	No	NA	HPRC,1KG-ONT	No	NA	NA	NA	NA	NA	NA
chr17:55208577	chr17-55208577-allele561881-57	INS	56	NA	0.0,0.002881844380403458,0.0,0.002982107355864811,0.0	0.000408842	NA	NA	NA	NA	NA	NA	NA	NA	NA	No	NA	1KG-ONT	No	NA	NA	NA	NA	NA	NA
chr17:55230868	chr17-55230868-allele562129-335	INS	334	NA	0.0,0.03170028818443804,0.09523809523809523,0.0268389662027833,0.034764826175869123	0.0330201	NA	NA	NA	NA	NA	NA	NA	NA	NA	No	NA	HPRC,HGSVC,1KG-ONT	Yes	NA	NA	NA	NA	NA	NA
chr17:55230868	chr17-55230868-allele562128-318	INS	317	NA	0.0,0.010086455331412104,0.07539682539682539,0.0009940357852882703,0.010224948875255624	0.0169328	NA	NA	NA	NA	NA	NA	NA	NA	NA	No	NA	HPRC,HGSVC,1KG-ONT	Yes	NA	NA	NA	NA	NA	NA
chr17:55386022	chr17-55386022-allele562609-1	DEL	2034	NA	0.10136157337367625,0.021613832853025938,0.000992063492063492,0.02286282306163022,0.00408997955010225	0.109602	NA	NA	NA	NA	NA	NA	NA	NA	NA	No	NA	HPRC,HGSVC,1KG-ONT	Yes	NA	NA	NA	NA	NA	NA
chr17:55431887	chr17-55431887-allele563008-72	INS	71	NA	0.0,0.002881844380403458,0.00496031746031746,0.002982107355864811,0.002044989775051125	0.00170264	NA	NA	NA	NA	NA	NA	NA	NA	NA	No	NA	HPRC	No	NA	NA	NA	NA	NA	NA
chr17:55431919	chr17-55431919-allele563011-209	INS	208	NA	0.0,0.001440922190201729,0.0,0.0019880715705765406,0.0	3.94758e-05	NA	NA	NA	NA	NA	NA	NA	NA	NA	No	NA	HPRC,HGSVC,1KG-ONT	No	NA	NA	NA	NA	NA	NA
chr17:55431920	chr17-55431920-allele563012-215	INS	214	NA	0.0,0.002881844380403458,0.002976190476190476,0.002982107355864811,0.0	0.000963133	NA	NA	NA	NA	NA	NA	NA	NA	NA	No	NA	HPRC,HGSVC,1KG-ONT	No	NA	NA	NA	NA	NA	NA
chr17:55431958	chr17-55431958-allele563019-266	INS	265	NA	0.049924357034795766,0.1585014409221902,0.125,0.05467196819085487,0.04294478527607362	0.0105196	NA	NA	NA	NA	NA	NA	NA	NA	NA	No	NA	HPRC,HGSVC	No	NA	NA	NA	NA	NA	NA
chr17:55431965	chr17-55431965-allele563022-138	INS	137	NA	0.0,0.0,0.011904761904761904,0.0,0.0	0.00170264	NA	NA	NA	NA	NA	NA	NA	NA	NA	No	NA	HPRC,HGSVC,1KG-ONT	No	NA	NA	NA	NA	NA	NA
chr17:55431965	chr17-55431965-allele563023-254	INS	253	NA	0.009077155824508321,0.0,0.0,0.017892644135188866,0.015337423312883436	NA	NA	NA	NA	NA	NA	NA	NA	NA	NA	No	NA	HPRC,HGSVC,1KG-ONT	No	NA	NA	NA	NA	NA	NA
chr17:55431967	chr17-55431967-allele563036-308	INS	307	NA	0.0,0.001440922190201729,0.0,0.0,0.0	NA	NA	NA	NA	NA	NA	NA	NA	NA	NA	No	NA	HPRC,HGSVC	No	NA	NA	NA	NA	NA	NA
chr17:55431967	chr17-55431967-allele563034-224	INS	223	NA	0.006051437216338881,0.04899135446685879,0.061507936507936505,0.009940357852882704,0.044989775051124746	0.0188652	NA	NA	NA	NA	NA	NA	NA	NA	NA	No	NA	HPRC,HGSVC,1KG-ONT	No	NA	NA	NA	NA	NA	NA
chr17:55431967	chr17-55431967-allele563039-242	INS	241	NA	0.0022692889561270802,0.0,0.0,0.0,0.0	0.00377908	NA	NA	NA	NA	NA	NA	NA	NA	NA	No	NA	HPRC,HGSVC,1KG-ONT	No	NA	NA	NA	NA	NA	NA
chr17:55431967	chr17-55431967-allele563035-224	INS	223	NA	0.0022692889561270802,0.037463976945244955,0.015873015873015872,0.0,0.019427402862985686	0.00747588	NA	NA	NA	NA	NA	NA	NA	NA	NA	No	NA	HPRC,HGSVC,1KG-ONT	No	NA	NA	NA	NA	NA	NA
chr17:55431967	chr17-55431967-allele563029-201	INS	200	NA	0.0015128593040847202,0.001440922190201729,0.003968253968253968,0.003976143141153081,0.010224948875255624	0.00107567	NA	NA	NA	NA	NA	NA	NA	NA	NA	No	NA	HPRC,HGSVC,1KG-ONT	No	NA	NA	NA	NA	NA	NA
chr17:55431967	chr17-55431967-allele563026-237	INS	236	NA	0.038577912254160365,0.07060518731988473,0.017857142857142856,0.07256461232604373,0.03885480572597137	0.000577364	NA	NA	NA	NA	NA	NA	NA	NA	NA	No	NA	HPRC,HGSVC,1KG-ONT	No	NA	NA	NA	NA	NA	NA
chr17:55431967	chr17-55431967-allele563038-238	INS	237	NA	0.00680786686838124,0.001440922190201729,0.0,0.002982107355864811,0.0	0.00579224	NA	NA	NA	NA	NA	NA	NA	NA	NA	No	NA	HPRC,HGSVC,1KG-ONT	No	NA	NA	NA	NA	NA	NA
chr17:55431967	chr17-55431967-allele563031-250	INS	249	NA	0.01059001512859304,0.001440922190201729,0.000992063492063492,0.014910536779324055,0.0	0.00235734	NA	NA	NA	NA	NA	NA	NA	NA	NA	No	NA	HPRC,HGSVC,1KG-ONT	No	NA	NA	NA	NA	NA	NA
chr17:55431967	chr17-55431967-allele563042-240	INS	239	NA	0.00680786686838124,0.001440922190201729,0.0,0.0,0.0	0.0101459	NA	NA	NA	NA	NA	NA	NA	NA	NA	No	NA	HPRC,HGSVC,1KG-ONT	No	NA	NA	NA	NA	NA	NA
chr17:55431967	chr17-55431967-allele563025-211	INS	210	NA	0.019667170953101363,0.10230547550432277,0.034722222222222224,0.17892644135188868,0.08793456032719836	0.0434509	NA	NA	NA	NA	NA	NA	NA	NA	NA	No	NA	HPRC,HGSVC,1KG-ONT	No	NA	NA	NA	NA	NA	NA
chr17:55431967	chr17-55431967-allele563030-261	INS	260	NA	0.0015128593040847202,0.0,0.0,0.0,0.0	0.00234988	NA	NA	NA	NA	NA	NA	NA	NA	NA	No	NA	HPRC,HGSVC	No	NA	NA	NA	NA	NA	NA
chr17:55431967	chr17-55431967-allele563032-287	INS	286	NA	0.0030257186081694403,0.0,0.0,0.0,0.0	0.00520636	NA	NA	NA	NA	NA	NA	NA	NA	NA	No	NA	HPRC,HGSVC	No	NA	NA	NA	NA	NA	NA
chr17:55431971	chr17-55431971-allele563045-241	INS	240	NA	0.0529500756429652,0.03170028818443804,0.005952380952380952,0.005964214711729622,0.006134969325153374	0.0397643	NA	NA	NA	NA	NA	NA	NA	NA	NA	No	NA	HPRC,HGSVC,1KG-ONT	No	NA	NA	NA	NA	NA	NA
chr17:55431979	chr17-55431979-allele563049-229	INS	228	NA	0.0015128593040847202,0.002881844380403458,0.0,0.002982107355864811,0.0	NA	NA	NA	NA	NA	NA	NA	NA	NA	NA	No	NA	HPRC,HGSVC,1KG-ONT	No	NA	NA	NA	NA	NA	NA
chr17:55431979	chr17-55431979-allele563050-176	INS	175	NA	0.0,0.002881844380403458,0.001984126984126984,0.004970178926441352,0.0	0.0010336	NA	NA	NA	NA	NA	NA	NA	NA	NA	No	NA	HPRC,HGSVC,1KG-ONT	No	NA	NA	NA	NA	NA	NA
chr17:55431987	chr17-55431987-allele563058-273	INS	272	NA	0.0037821482602118004,0.05763688760806916,0.044642857142857144,0.07952286282306163,0.07668711656441718	0.0389324	NA	NA	NA	NA	NA	NA	NA	NA	NA	No	NA	HPRC,HGSVC	No	NA	NA	NA	NA	NA	NA
chr17:55431999	chr17-55431999-allele563067-256	INS	255	NA	0.0,0.001440922190201729,0.0,0.0,0.0	NA	NA	NA	NA	NA	NA	NA	NA	NA	NA	No	NA	HPRC,HGSVC,1KG-ONT	No	NA	NA	NA	NA	NA	NA
chr17:55432005	chr17-55432005-allele563072-224	INS	223	NA	0.012859304084720122,0.001440922190201729,0.0,0.0,0.0	0.021333	NA	NA	NA	NA	NA	NA	NA	NA	NA	No	NA	HPRC,HGSVC,1KG-ONT	No	NA	NA	NA	NA	NA	NA
chr17:55432005	chr17-55432005-allele563073-231	INS	230	NA	0.12934947049924356,0.138328530259366,0.29563492063492064,0.110337972166998,0.1768916155419223	0.0100039	NA	NA	NA	NA	NA	NA	NA	NA	NA	No	NA	HPRC,HGSVC,1KG-ONT	No	NA	NA	NA	NA	NA	NA
chr17:55432005	chr17-55432005-allele563074-254	INS	253	NA	0.006051437216338881,0.001440922190201729,0.0,0.0,0.002044989775051125	0.00572634	NA	NA	NA	NA	NA	NA	NA	NA	NA	No	NA	HPRC,HGSVC,1KG-ONT	No	NA	NA	NA	NA	NA	NA
chr17:55432005	chr17-55432005-allele563071-224	INS	223	NA	0.0,0.0,0.000992063492063492,0.0,0.0	NA	NA	NA	NA	NA	NA	NA	NA	NA	NA	No	NA	HPRC,HGSVC,1KG-ONT	No	NA	NA	NA	NA	NA	NA
chr17:55432010	chr17-55432010-allele563078-223	INS	222	NA	0.0,0.001440922190201729,0.0,0.0,0.0	NA	NA	NA	NA	NA	NA	NA	NA	NA	NA	No	NA	HPRC,HGSVC,1KG-ONT	No	NA	NA	NA	NA	NA	NA
chr17:55432015	chr17-55432015-allele563087-245	INS	244	NA	0.0007564296520423601,0.0,0.008928571428571428,0.0,0.0	0.000199544	NA	NA	NA	NA	NA	NA	NA	NA	NA	No	NA	HPRC,HGSVC,1KG-ONT	No	NA	NA	NA	NA	NA	NA
chr17:55432015	chr17-55432015-allele563083-187	INS	186	NA	0.0007564296520423601,0.0,0.0,0.0,0.0	0.000918741	NA	NA	NA	NA	NA	NA	NA	NA	NA	No	NA	HPRC,HGSVC,1KG-ONT	No	NA	NA	NA	NA	NA	NA
chr17:55432015	chr17-55432015-allele563081-196	INS	195	NA	0.0007564296520423601,0.01729106628242075,0.00992063492063492,0.0019880715705765406,0.0	0.00277656	NA	NA	NA	NA	NA	NA	NA	NA	NA	No	NA	HPRC,HGSVC,1KG-ONT	No	NA	NA	NA	NA	NA	NA
chr17:55432015	chr17-55432015-allele563085-218	INS	217	NA	0.007564296520423601,0.010086455331412104,0.012896825396825396,0.0019880715705765406,0.02044989775051125	0.000165219	NA	NA	NA	NA	NA	NA	NA	NA	NA	No	NA	HPRC,HGSVC,1KG-ONT	No	NA	NA	NA	NA	NA	NA
chr17:55432015	chr17-55432015-allele563084-220	INS	219	NA	0.0015128593040847202,0.0,0.0,0.0,0.0	0.00234988	NA	NA	NA	NA	NA	NA	NA	NA	NA	No	NA	HPRC,HGSVC,1KG-ONT	No	NA	NA	NA	NA	NA	NA
chr17:55432015	chr17-55432015-allele563082-222	INS	221	NA	0.0,0.001440922190201729,0.002976190476190476,0.0,0.0	0.000224143	NA	NA	NA	NA	NA	NA	NA	NA	NA	No	NA	HPRC,HGSVC,1KG-ONT	No	NA	NA	NA	NA	NA	NA
chr17:55432015	chr17-55432015-allele563088-246	INS	245	NA	0.006051437216338881,0.0,0.001984126984126984,0.002982107355864811,0.0010224948875255625	0.00299231	NA	NA	NA	NA	NA	NA	NA	NA	NA	No	NA	HPRC,HGSVC,1KG-ONT	No	NA	NA	NA	NA	NA	NA
chr17:55432019	chr17-55432019-allele563090-242	INS	241	NA	0.01361573373676248,0.010086455331412104,0.015873015873015872,0.009940357852882704,0.07157464212678936	0.00378306	NA	NA	NA	NA	NA	NA	NA	NA	NA	No	NA	HPRC,HGSVC,1KG-ONT	No	NA	NA	NA	NA	NA	NA
chr17:55432020	chr17-55432020-allele563091-207	INS	206	NA	0.07034795763993948,0.01440922190201729,0.005952380952380952,0.012922465208747515,0.0010224948875255625	0.0765192	NA	NA	NA	NA	NA	NA	NA	NA	NA	No	NA	HPRC,HGSVC,1KG-ONT	No	NA	NA	NA	NA	NA	NA
chr17:55432020	chr17-55432020-allele563092-218	INS	217	NA	0.0015128593040847202,0.0,0.0,0.0,0.0	0.00234988	NA	NA	NA	NA	NA	NA	NA	NA	NA	No	NA	HPRC,HGSVC,1KG-ONT	No	NA	NA	NA	NA	NA	NA
chr17:55432025	chr17-55432025-allele563094-189	INS	188	NA	0.012102874432677761,0.007204610951008645,0.00496031746031746,0.0019880715705765406,0.0	0.00650355	NA	NA	NA	NA	NA	NA	NA	NA	NA	No	NA	HPRC,HGSVC,1KG-ONT	No	NA	NA	NA	NA	NA	NA
chr17:55432025	chr17-55432025-allele563093-210	INS	209	NA	0.02193645990922844,0.004322766570605188,0.08928571428571429,0.005964214711729622,0.041922290388548056	0.0034136	NA	NA	NA	NA	NA	NA	NA	NA	NA	No	NA	HPRC,HGSVC,1KG-ONT	No	NA	NA	NA	NA	NA	NA
chr17:55432030	chr17-55432030-allele563097-166	INS	165	NA	0.02042360060514372,0.0,0.000992063492063492,0.002982107355864811,0.003067484662576687	0.0245653	NA	NA	NA	NA	NA	NA	NA	NA	NA	No	NA	HPRC,HGSVC,1KG-ONT	No	NA	NA	NA	NA	NA	NA
chr17:55432030	chr17-55432030-allele563095-164	INS	163	NA	0.015128593040847202,0.0,0.000992063492063492,0.0,0.0	0.0255203	NA	NA	NA	NA	NA	NA	NA	NA	NA	No	NA	HPRC,HGSVC,1KG-ONT	No	NA	NA	NA	NA	NA	NA
chr17:55432030	chr17-55432030-allele563096-174	INS	173	NA	0.0007564296520423601,0.0,0.0,0.0,0.0	0.000918741	NA	NA	NA	NA	NA	NA	NA	NA	NA	No	NA	HPRC,HGSVC,1KG-ONT	No	NA	NA	NA	NA	NA	NA
chr17:55432033	chr17-55432033-allele563098-155	INS	154	NA	0.0453857791225416,0.004322766570605188,0.000992063492063492,0.0,0.0	0.0737849	NA	NA	NA	NA	NA	NA	NA	NA	NA	No	NA	HPRC,HGSVC,1KG-ONT	No	NA	NA	NA	NA	NA	NA
chr17:55500808	chr17-55500808-allele563809-55	INS	54	NA	0.07488653555219364,0.18876080691642652,0.23809523809523808,0.07455268389662027,0.1656441717791411	0.0322358	NA	NA	NA	NA	NA	NA	NA	NA	NA	No	NA	HPRC,HGSVC	Yes	NA	NA	NA	NA	NA	NA
chr17:55500948	chr17-55500948-allele563883-417	INS	416	NA	0.006051437216338881,0.021613832853025938,0.001984126984126984,0.0,0.0010224948875255625	NA	NA	NA	NA	NA	NA	NA	NA	NA	NA	No	NA	HPRC,HGSVC,1KG-ONT	No	NA	NA	NA	NA	NA	NA
chr17:55500948	chr17-55500948-allele563882-613	INS	612	NA	0.0,0.0,0.0,0.008946322067594433,0.0	0.00114796	NA	NA	NA	NA	NA	NA	NA	NA	NA	No	NA	HPRC,HGSVC	No	NA	NA	NA	NA	NA	NA
chr17:55500948	chr17-55500948-allele563887-365	INS	364	NA	0.0,0.002881844380403458,0.0,0.0,0.0	NA	NA	NA	NA	NA	NA	NA	NA	NA	NA	No	NA	HPRC,HGSVC,1KG-ONT	No	NA	NA	NA	NA	NA	NA
chr17:55500948	chr17-55500948-allele563885-606	INS	605	NA	0.0022692889561270802,0.001440922190201729,0.00496031746031746,0.007952286282306162,0.002044989775051125	5.55536e-05	NA	NA	NA	NA	NA	NA	NA	NA	NA	No	NA	HPRC,HGSVC	No	NA	NA	NA	NA	NA	NA
chr17:55500948	chr17-55500948-allele563884-370	INS	369	NA	0.0045385779122541605,0.004322766570605188,0.005952380952380952,0.015904572564612324,0.0	NA	NA	NA	NA	NA	NA	NA	NA	NA	NA	No	NA	HPRC,HGSVC,1KG-ONT	No	NA	NA	NA	NA	NA	NA
chr17:55500977	chr17-55500977-allele563901-447	INS	446	NA	0.009077155824508321,0.004322766570605188,0.001984126984126984,0.008946322067594433,0.0	0.00198559	NA	NA	NA	NA	NA	NA	NA	NA	NA	No	NA	HPRC,HGSVC,1KG-ONT	No	NA	NA	NA	NA	NA	NA
chr17:55500977	chr17-55500977-allele563899-551	INS	550	NA	0.04311649016641452,0.010086455331412104,0.007936507936507936,0.0,0.012269938650306749	0.0373543	NA	NA	NA	NA	NA	NA	NA	NA	NA	No	NA	HPRC,HGSVC,1KG-ONT	No	NA	NA	NA	NA	NA	NA
chr17:55500977	chr17-55500977-allele563900-499	INS	498	NA	0.09984871406959153,0.04610951008645533,0.08531746031746032,0.06262425447316103,0.04396728016359918	0.0108036	NA	NA	NA	NA	NA	NA	NA	NA	NA	No	NA	HPRC,HGSVC,1KG-ONT	No	NA	NA	NA	NA	NA	NA
chr17:55501007	chr17-55501007-allele563912-57	INS	56	NA	0.0,0.0,0.0,0.004970178926441352,0.0	0.000408842	NA	NA	NA	NA	NA	NA	NA	NA	NA	No	NA	HPRC,HGSVC,1KG-ONT	No	NA	NA	NA	NA	NA	NA
chr17:55501061	chr17-55501061-allele563928-1210	INS	1209	NA	0.07110438729198185,0.027377521613832854,0.0,0.017892644135188866,0.041922290388548056	0.0362327	NA	NA	NA	NA	NA	NA	NA	NA	NA	No	NA	HPRC,HGSVC,1KG-ONT	No	NA	NA	NA	NA	NA	NA
chr17:55501061	chr17-55501061-allele563927-691	INS	690	NA	0.012102874432677761,0.0,0.010912698412698412,0.0009940357852882703,0.010224948875255624	0.00190477	NA	NA	NA	NA	NA	NA	NA	NA	NA	No	NA	HPRC,HGSVC	No	NA	NA	NA	NA	NA	NA
chr17:55501087	chr17-55501087-allele563939-708	INS	707	NA	0.0007564296520423601,0.0,0.011904761904761904,0.04473161033797217,0.002044989775051125	0.00904091	NA	NA	NA	NA	NA	NA	NA	NA	NA	No	NA	HPRC,HGSVC	No	NA	NA	NA	NA	NA	NA
chr17:55501087	chr17-55501087-allele563937-623	INS	622	NA	0.012102874432677761,0.001440922190201729,0.008928571428571428,0.02286282306163022,0.009202453987730062	NA	NA	NA	NA	NA	NA	NA	NA	NA	NA	No	NA	HPRC,HGSVC	No	NA	NA	NA	NA	NA	NA
chr17:55501087	chr17-55501087-allele563938-657	INS	656	NA	0.01664145234493192,0.002881844380403458,0.003968253968253968,0.0,0.0	0.019492	NA	NA	NA	NA	NA	NA	NA	NA	NA	No	NA	HPRC,HGSVC	No	NA	NA	NA	NA	NA	NA
chr17:55501087	chr17-55501087-allele563936-576	INS	575	NA	0.0007564296520423601,0.0,0.0,0.0,0.0	0.000918741	NA	NA	NA	NA	NA	NA	NA	NA	NA	No	NA	HPRC,HGSVC,1KG-ONT	No	NA	NA	NA	NA	NA	NA
chr17:55501087	chr17-55501087-allele563942-909	INS	908	NA	0.006051437216338881,0.0446685878962536,0.007936507936507936,0.02186878727634195,0.013292433537832311	0.00550651	NA	NA	NA	NA	NA	NA	NA	NA	NA	No	NA	HPRC,HGSVC,1KG-ONT	No	NA	NA	NA	NA	NA	NA
chr17:55501088	chr17-55501088-allele563946-667	INS	666	NA	0.0,0.0,0.010912698412698412,0.0,0.0	0.00142414	NA	NA	NA	NA	NA	NA	NA	NA	NA	No	NA	HPRC,HGSVC	No	NA	NA	NA	NA	NA	NA
chr17:55501090	chr17-55501090-allele563947-999	INS	998	NA	0.009077155824508321,0.0,0.0,0.0,0.0	0.0163862	NA	NA	NA	NA	NA	NA	NA	NA	NA	No	NA	HPRC,HGSVC,1KG-ONT	No	NA	NA	NA	NA	NA	NA
chr17:55501102	chr17-55501102-allele563951-406	INS	405	NA	0.0022692889561270802,0.01585014409221902,0.0,0.02485089463220676,0.0	0.00290993	NA	NA	NA	NA	NA	NA	NA	NA	NA	No	NA	HPRC,HGSVC,1KG-ONT	No	NA	NA	NA	NA	NA	NA
chr17:55501102	chr17-55501102-allele563954-375	INS	374	NA	0.006051437216338881,0.0,0.000992063492063492,0.0,0.0	0.00841275	NA	NA	NA	NA	NA	NA	NA	NA	NA	No	NA	HPRC,HGSVC,1KG-ONT	No	NA	NA	NA	NA	NA	NA
chr17:55501102	chr17-55501102-allele563953-401	INS	400	NA	0.009077155824508321,0.0,0.017857142857142856,0.015904572564612324,0.0010224948875255625	NA	NA	NA	NA	NA	NA	NA	NA	NA	NA	No	NA	HPRC,HGSVC,1KG-ONT	No	NA	NA	NA	NA	NA	NA
chr17:55501118	chr17-55501118-allele563960-855	INS	854	NA	0.007564296520423601,0.18011527377521613,0.04265873015873016,0.19483101391650098,0.06339468302658487	0.069742	NA	NA	NA	NA	NA	NA	NA	NA	NA	No	NA	HPRC,HGSVC,1KG-ONT	No	NA	NA	NA	NA	NA	NA
chr17:55501118	chr17-55501118-allele563969-855	INS	854	NA	0.0007564296520423601,0.0,0.0,0.0,0.0081799591002045	NA	NA	NA	NA	NA	NA	NA	NA	NA	NA	No	NA	HPRC,HGSVC,1KG-ONT	No	NA	NA	NA	NA	NA	NA
chr17:55501118	chr17-55501118-allele563962-772	INS	771	NA	0.0007564296520423601,0.06340057636887608,0.023809523809523808,0.004970178926441352,0.002044989775051125	0.0122033	NA	NA	NA	NA	NA	NA	NA	NA	NA	No	NA	HPRC,HGSVC	No	NA	NA	NA	NA	NA	NA
chr17:55501118	chr17-55501118-allele563959-481	INS	480	NA	0.0,0.018731988472622477,0.001984126984126984,0.002982107355864811,0.0010224948875255625	0.00288962	NA	NA	NA	NA	NA	NA	NA	NA	NA	No	NA	HPRC,HGSVC,1KG-ONT	No	NA	NA	NA	NA	NA	NA
chr17:55501118	chr17-55501118-allele563966-855	INS	854	NA	0.0,0.002881844380403458,0.002976190476190476,0.016898608349900597,0.003067484662576687	0.00410959	NA	NA	NA	NA	NA	NA	NA	NA	NA	No	NA	HPRC,HGSVC,1KG-ONT	No	NA	NA	NA	NA	NA	NA
chr17:55501118	chr17-55501118-allele563973-857	INS	856	NA	0.0015128593040847202,0.0,0.0,0.0,0.0	0.00183645	NA	NA	NA	NA	NA	NA	NA	NA	NA	No	NA	HPRC,HGSVC,1KG-ONT	No	NA	NA	NA	NA	NA	NA
chr17:55501118	chr17-55501118-allele563958-309	INS	308	NA	0.0037821482602118004,0.0,0.010912698412698412,0.0009940357852882703,0.017382413087934562	0.000513866	NA	NA	NA	NA	NA	NA	NA	NA	NA	No	NA	HPRC,HGSVC,1KG-ONT	No	NA	NA	NA	NA	NA	NA
chr17:55501118	chr17-55501118-allele563972-558	INS	557	NA	0.0015128593040847202,0.008645533141210375,0.0,0.02286282306163022,0.0	0.00246747	NA	NA	NA	NA	NA	NA	NA	NA	NA	No	NA	HPRC,HGSVC,1KG-ONT	No	NA	NA	NA	NA	NA	NA
chr17:55501118	chr17-55501118-allele563963-147	INS	146	NA	0.00680786686838124,0.0,0.002976190476190476,0.0009940357852882703,0.0010224948875255625	0.00465756	NA	NA	NA	NA	NA	NA	NA	NA	NA	No	NA	HPRC,HGSVC,1KG-ONT	No	NA	NA	NA	NA	NA	NA
chr17:55501118	chr17-55501118-allele563965-879	INS	878	NA	0.0022692889561270802,0.0,0.001984126984126984,0.013916500994035786,0.002044989775051125	0.000257155	NA	NA	NA	NA	NA	NA	NA	NA	NA	No	NA	HPRC,HGSVC,1KG-ONT	No	NA	NA	NA	NA	NA	NA
chr17:55501118	chr17-55501118-allele563967-173	INS	172	NA	0.0,0.0,0.0,0.0,0.006134969325153374	0.000593574	NA	NA	NA	NA	NA	NA	NA	NA	NA	No	NA	HPRC,HGSVC,1KG-ONT	No	NA	NA	NA	NA	NA	NA
chr17:55501118	chr17-55501118-allele563961-389	INS	388	NA	0.00832072617246596,0.0,0.016865079365079364,0.0,0.0	0.000393369	NA	NA	NA	NA	NA	NA	NA	NA	NA	No	NA	HPRC,HGSVC,1KG-ONT	No	NA	NA	NA	NA	NA	NA
chr17:55501123	chr17-55501123-allele563975-949	INS	948	NA	0.0,0.004322766570605188,0.000992063492063492,0.005964214711729622,0.0010224948875255625	0.00151771	NA	NA	NA	NA	NA	NA	NA	NA	NA	No	NA	HPRC,HGSVC,1KG-ONT	No	NA	NA	NA	NA	NA	NA
chr17:55501128	chr17-55501128-allele563981-505	INS	504	NA	0.05521936459909228,0.0,0.054563492063492064,0.02882703777335984,0.03783231083844581	0.00602499	NA	NA	NA	NA	NA	NA	NA	NA	NA	No	NA	HPRC,HGSVC,1KG-ONT	No	NA	NA	NA	NA	NA	NA
chr17:55501128	chr17-55501128-allele563983-505	INS	504	NA	0.0045385779122541605,0.0,0.006944444444444444,0.0,0.0	0.000673935	NA	NA	NA	NA	NA	NA	NA	NA	NA	No	NA	HPRC,HGSVC,1KG-ONT	No	NA	NA	NA	NA	NA	NA
chr17:55501128	chr17-55501128-allele563978-718	INS	717	NA	0.1686838124054463,0.14265129682997119,0.14384920634920634,0.16302186878727634,0.1523517382413088	0.000526778	NA	NA	NA	NA	NA	NA	NA	NA	NA	No	NA	HPRC,HGSVC	No	NA	NA	NA	NA	NA	NA
chr17:55501128	chr17-55501128-allele563977-507	INS	506	NA	0.0022692889561270802,0.010086455331412104,0.005952380952380952,0.0,0.007157464212678937	0.00048825	NA	NA	NA	NA	NA	NA	NA	NA	NA	No	NA	HPRC,HGSVC,1KG-ONT	No	NA	NA	NA	NA	NA	NA
chr17:55501128	chr17-55501128-allele563985-458	INS	457	NA	0.012859304084720122,0.03025936599423631,0.018849206349206348,0.041749502982107355,0.023517382413087935	0.00446031	NA	NA	NA	NA	NA	NA	NA	NA	NA	No	NA	HPRC,HGSVC,1KG-ONT	No	NA	NA	NA	NA	NA	NA
chr17:55501128	chr17-55501128-allele563984-323	INS	322	NA	0.0,0.0,0.000992063492063492,0.0,0.0	NA	NA	NA	NA	NA	NA	NA	NA	NA	NA	No	NA	HPRC,HGSVC,1KG-ONT	No	NA	NA	NA	NA	NA	NA
chr17:55501128	chr17-55501128-allele563980-453	INS	452	NA	0.0030257186081694403,0.0,0.0,0.0,0.0	0.00520636	NA	NA	NA	NA	NA	NA	NA	NA	NA	No	NA	HPRC,HGSVC,1KG-ONT	No	NA	NA	NA	NA	NA	NA
chr17:55501129	chr17-55501129-allele563986-551	INS	550	NA	0.14901664145234494,0.07492795389048991,0.08234126984126984,0.13518886679920478,0.081799591002045	0.0139562	NA	NA	NA	NA	NA	NA	NA	NA	NA	No	NA	HPRC,HGSVC,1KG-ONT	No	NA	NA	NA	NA	NA	NA
chr17:55501150	chr17-55501150-allele563995-1205	INS	1204	NA	0.0,0.018731988472622477,0.0,0.0,0.0	0.00188759	NA	NA	NA	NA	NA	NA	NA	NA	NA	No	NA	HPRC,HGSVC,1KG-ONT	No	NA	NA	NA	NA	NA	NA
chr17:55501211	chr17-55501211-allele564018-659	INS	658	NA	0.009077155824508321,0.0,0.002976190476190476,0.0,0.0	0.0107818	NA	NA	NA	NA	NA	NA	NA	NA	NA	No	NA	HPRC,HGSVC	Yes	NA	NA	NA	NA	NA	NA
chr17:55501214	chr17-55501214-allele564020-459	INS	458	NA	0.049924357034795766,0.025936599423631124,0.021825396825396824,0.055666003976143144,0.028629856850715747	0.00291426	NA	NA	NA	NA	NA	NA	NA	NA	NA	No	NA	HPRC,HGSVC,1KG-ONT	Yes	NA	NA	NA	NA	NA	NA
chr17:55501214	chr17-55501214-allele564021-433	INS	432	NA	0.006051437216338881,0.002881844380403458,0.012896825396825396,0.0,0.0010224948875255625	NA	NA	NA	NA	NA	NA	NA	NA	NA	NA	No	NA	HPRC,HGSVC,1KG-ONT	Yes	NA	NA	NA	NA	NA	NA
chr17:55501215	chr17-55501215-allele564028-1075	INS	1074	NA	0.01361573373676248,0.025936599423631124,0.000992063492063492,0.018886679920477135,0.03680981595092025	0.000459109	NA	NA	NA	NA	NA	NA	NA	NA	NA	No	NA	HPRC,HGSVC,1KG-ONT	Yes	NA	NA	NA	NA	NA	NA
chr17:55501215	chr17-55501215-allele564029-1012	INS	1011	NA	0.09379727685325265,0.01585014409221902,0.02976190476190476,0.05168986083499006,0.017382413087934562	0.0440159	NA	NA	NA	NA	NA	NA	NA	NA	NA	No	NA	HPRC,HGSVC,1KG-ONT	Yes	NA	NA	NA	NA	NA	NA
chr17:55501227	chr17-55501227-allele564039-972	INS	971	NA	0.0030257186081694403,0.0,0.0,0.0,0.011247443762781187	NA	NA	NA	NA	NA	NA	NA	NA	NA	NA	No	NA	HPRC,HGSVC,1KG-ONT	Yes	NA	NA	NA	NA	NA	NA
chr17:55501244	chr17-55501244-allele564043-626	INS	625	NA	0.3048411497730711,0.2507204610951009,0.14285714285714285,0.23161033797216699,0.35480572597137017	0.00894577	NA	NA	NA	NA	NA	NA	NA	NA	NA	No	NA	HPRC,HGSVC	Yes	NA	NA	NA	NA	NA	NA
chr17:55501266	chr17-55501266-allele564045-131	INS	130	NA	0.0007564296520423601,0.0,0.0,0.0,0.0	0.000918741	NA	NA	NA	NA	NA	NA	NA	NA	NA	No	NA	HPRC,HGSVC,1KG-ONT	Yes	NA	NA	NA	NA	NA	NA
chr17:55501266	chr17-55501266-allele564047-100	INS	99	NA	0.0007564296520423601,0.004322766570605188,0.0,0.0,0.0	NA	NA	NA	NA	NA	NA	NA	NA	NA	NA	No	NA	HPRC,HGSVC,1KG-ONT	Yes	NA	NA	NA	NA	NA	NA
chr17:55501322	chr17-55501322-allele564069-156	INS	155	NA	0.0015128593040847202,0.0,0.0,0.0,0.0	0.00234988	NA	NA	NA	NA	NA	NA	NA	NA	NA	No	NA	HPRC,HGSVC,1KG-ONT	Yes	NA	NA	NA	NA	NA	NA
chr17:55501352	chr17-55501352-allele564074-155	INS	154	NA	0.0,0.001440922190201729,0.0,0.0019880715705765406,0.0	3.94758e-05	NA	NA	NA	NA	NA	NA	NA	NA	NA	No	NA	HPRC,HGSVC,1KG-ONT	Yes	NA	NA	NA	NA	NA	NA
chr17:55501353	chr17-55501353-allele564082-283	INS	282	NA	0.0,0.0,0.021825396825396824,0.0,0.0	0.00350684	NA	NA	NA	NA	NA	NA	NA	NA	NA	No	NA	HPRC,HGSVC	Yes	NA	NA	NA	NA	NA	NA
chr17:55501364	chr17-55501364-allele564084-156	INS	155	NA	0.4183055975794251,0.4755043227665706,0.4880952380952381,0.4701789264413519,0.4601226993865031	0.00593953	NA	NA	NA	NA	NA	NA	NA	NA	NA	No	NA	HPRC,HGSVC,1KG-ONT	Yes	NA	NA	NA	NA	NA	NA
chr17:55501374	chr17-55501374-allele564086-94	INS	93	NA	0.0015128593040847202,0.008645533141210375,0.00496031746031746,0.04671968190854871,0.0	0.00789509	NA	NA	NA	NA	NA	NA	NA	NA	NA	No	NA	HPRC,HGSVC	Yes	NA	NA	NA	NA	NA	NA
chr17:55501395	chr17-55501395-allele564096-136	INS	135	NA	0.007564296520423601,0.010086455331412104,0.008928571428571428,0.0,0.0	0.000335573	NA	NA	NA	NA	NA	NA	NA	NA	NA	No	NA	HPRC,HGSVC,1KG-ONT	Yes	NA	NA	NA	NA	NA	NA
chr17:55501395	chr17-55501395-allele564091-55	INS	54	NA	0.00529500756429652,0.0,0.01488095238095238,0.0,0.007157464212678937	NA	NA	NA	NA	NA	NA	NA	NA	NA	NA	No	NA	HPRC,HGSVC,1KG-ONT	Yes	NA	NA	NA	NA	NA	NA
chr17:55501395	chr17-55501395-allele564093-163	INS	162	NA	0.0007564296520423601,0.0,0.0,0.0,0.0	0.000918741	NA	NA	NA	NA	NA	NA	NA	NA	NA	No	NA	HPRC,HGSVC,1KG-ONT	Yes	NA	NA	NA	NA	NA	NA
chr17:55501401	chr17-55501401-allele564105-270	INS	269	NA	0.06202723146747353,0.06628242074927954,0.017857142857142856,0.10834990059642147,0.1032719836400818	0.000467076	NA	NA	NA	NA	NA	NA	NA	NA	NA	No	NA	HPRC,HGSVC	Yes	NA	NA	NA	NA	NA	NA
chr17:55501401	chr17-55501401-allele564116-339	INS	338	NA	0.0007564296520423601,0.005763688760806916,0.0,0.0,0.003067484662576687	NA	NA	NA	NA	NA	NA	NA	NA	NA	NA	No	NA	HPRC,HGSVC,1KG-ONT	Yes	NA	NA	NA	NA	NA	NA
chr17:55501401	chr17-55501401-allele564104-191	INS	190	NA	0.05219364599092285,0.024495677233429394,0.051587301587301584,0.05467196819085487,0.07259713701431493	NA	NA	NA	NA	NA	NA	NA	NA	NA	NA	No	NA	HPRC,HGSVC,1KG-ONT	Yes	NA	NA	NA	NA	NA	NA
chr17:55501401	chr17-55501401-allele564112-346	INS	345	NA	0.0,0.0,0.0,0.0019880715705765406,0.0	NA	NA	NA	NA	NA	NA	NA	NA	NA	NA	No	NA	HPRC,HGSVC,1KG-ONT	Yes	NA	NA	NA	NA	NA	NA
chr17:55501441	chr17-55501441-allele564127-136	INS	135	NA	0.40771558245083206,0.537463976945245,0.4990079365079365,0.5218687872763419,0.532719836400818	0.0252253	NA	NA	NA	NA	NA	NA	NA	NA	NA	No	NA	HPRC,HGSVC,1KG-ONT	Yes	NA	NA	NA	NA	NA	NA
chr17:55501454	chr17-55501454-allele564129-115	INS	114	NA	0.00832072617246596,0.0,0.0,0.012922465208747515,0.02556237218813906	NA	NA	NA	NA	NA	NA	NA	NA	NA	NA	No	NA	HPRC,HGSVC,1KG-ONT	Yes	NA	NA	NA	NA	NA	NA
chr17:55658523	chr17-55658523-allele565166-1	DEL	83	NA	0.0015128593040847202,0.0,0.0,0.0,0.0	0.00234988	NA	NA	NA	NA	NA	NA	NA	NA	NA	No	NA	No	Yes	NA	NA	NA	NA	NA	NA
chr17:55660892	chr17-55660892-allele565199-232	INS	231	NA	0.0,0.0,0.0,0.0,0.0010224948875255625	NA	NA	NA	NA	NA	NA	NA	NA	NA	NA	No	NA	1KG-ONT	No	NA	NA	NA	NA	NA	NA
chr17:55670186	chr17-55670186-allele565272-1	DEL	52	NA	0.01361573373676248,0.001440922190201729,0.0,0.0,0.0	0.0226766	NA	NA	NA	NA	NA	NA	NA	NA	NA	No	ID=chr17_55670202_55670250;MOTIFS=TG;STRUC=(TG)n	HGSVC,1KG-ONT	No	NA	NA	NA	NA	NA	NA
chr17:56003948	chr17-56003948-allele566664-1	DEL	71	NA	0.012859304084720122,0.004322766570605188,0.0,0.0,0.0	0.0175398	ANKFN1(5.0599e-11, 0.741)	NA	NA	NA	NA	NA	NA	NA	NA	No	NA	HGSVC	Yes	NA	NA	NA	NA	NA	NA
chr17:56012383	chr17-56012383-allele566821-1	DEL	55	0.968971	0.6989409984871406,0.5547550432276657,0.14583333333333334,0.694831013916501,0.5071574642126789	0.0995087	ANKFN1(5.0599e-11, 0.741)	NA	NA	NA	NA	NA	NA	NA	NA	No	NA	HPRC,HGSVC,1KG-ONT	Yes	ENSG00000141179.14(0.04428005197276914)	NA	NA	NA	NA	NA
chr17:56012436	chr17-56012436-allele566822-1	DEL	52	NA	0.0113464447806354,0.0,0.0,0.0,0.009202453987730062	0.00776588	ANKFN1(5.0599e-11, 0.741)	NA	NA	NA	NA	NA	NA	NA	NA	No	NA	HPRC,HGSVC,1KG-ONT	No	NA	NA	NA	NA	NA	NA
chr17:56048518	chr17-56048518-allele567159-359	INS	358	NA	0.0015128593040847202,0.0,0.0,0.0,0.0	0.00234988	ANKFN1(5.0599e-11, 0.741)	NA	NA	NA	NA	NA	NA	NA	NA	No	NA	HPRC	Yes	NA	NA	NA	NA	NA	NA
chr17:56048518	chr17-56048518-allele567158-330	INS	329	NA	0.0037821482602118004,0.001440922190201729,0.0,0.0,0.0	0.00445368	ANKFN1(5.0599e-11, 0.741)	NA	NA	NA	NA	NA	NA	NA	NA	No	NA	HPRC	Yes	NA	NA	NA	NA	NA	NA
chr17:56055557	chr17-56055557-allele567236-83	INS	82	NA	0.0113464447806354,0.0,0.0,0.0,0.0	0.0207802	ANKFN1(5.0599e-11, 0.741)	NA	NA	NA	NA	NA	NA	NA	NA	No	NA	HPRC,HGSVC,1KG-ONT	No	NA	NA	NA	NA	NA	NA
chr17:56055557	chr17-56055557-allele567241-77	INS	76	NA	0.0007564296520423601,0.0,0.0,0.0,0.0	0.000918741	ANKFN1(5.0599e-11, 0.741)	NA	NA	NA	NA	NA	NA	NA	NA	No	NA	HPRC,HGSVC,1KG-ONT	No	NA	NA	NA	NA	NA	NA
chr17:56055557	chr17-56055557-allele567239-91	INS	90	NA	0.009077155824508321,0.007204610951008645,0.0,0.0,0.0	0.00825738	ANKFN1(5.0599e-11, 0.741)	NA	NA	NA	NA	NA	NA	NA	NA	No	NA	HPRC,HGSVC,1KG-ONT	No	NA	NA	NA	NA	NA	NA
chr17:56055557	chr17-56055557-allele567243-89	INS	88	NA	0.0007564296520423601,0.0,0.0,0.0,0.0	0.000918741	ANKFN1(5.0599e-11, 0.741)	NA	NA	NA	NA	NA	NA	NA	NA	No	NA	HPRC,HGSVC,1KG-ONT	No	NA	NA	NA	NA	NA	NA
chr17:56055566	chr17-56055566-allele567276-81	INS	80	NA	0.019667170953101363,0.001440922190201729,0.0,0.0,0.0	0.0338583	ANKFN1(5.0599e-11, 0.741)	NA	NA	NA	NA	NA	NA	NA	NA	No	NA	HPRC,HGSVC,1KG-ONT	No	NA	NA	NA	NA	NA	NA
chr17:56055566	chr17-56055566-allele567275-81	INS	80	NA	0.012102874432677761,0.001440922190201729,0.0,0.0,0.0	0.0199352	ANKFN1(5.0599e-11, 0.741)	NA	NA	NA	NA	NA	NA	NA	NA	No	NA	HPRC,HGSVC,1KG-ONT	No	NA	NA	NA	NA	NA	NA
chr17:56055566	chr17-56055566-allele567248-79	INS	78	NA	0.04387291981845688,0.002881844380403458,0.0,0.0009940357852882703,0.0	0.0731325	ANKFN1(5.0599e-11, 0.741)	NA	NA	NA	NA	NA	NA	NA	NA	No	NA	HPRC,HGSVC,1KG-ONT	No	NA	NA	NA	NA	NA	NA
chr17:56055566	chr17-56055566-allele567256-97	INS	96	NA	0.007564296520423601,0.002881844380403458,0.000992063492063492,0.0,0.0	0.00824708	ANKFN1(5.0599e-11, 0.741)	NA	NA	NA	NA	NA	NA	NA	NA	No	NA	HPRC,HGSVC,1KG-ONT	No	NA	NA	NA	NA	NA	NA
chr17:56055566	chr17-56055566-allele567249-99	INS	98	NA	0.02193645990922844,0.008645533141210375,0.006944444444444444,0.004970178926441352,0.007157464212678937	0.0101945	ANKFN1(5.0599e-11, 0.741)	NA	NA	NA	NA	NA	NA	NA	NA	No	NA	HPRC,HGSVC,1KG-ONT	No	NA	NA	NA	NA	NA	NA
chr17:56055566	chr17-56055566-allele567286-83	INS	82	NA	0.0007564296520423601,0.0,0.0,0.0,0.0	0.000918741	ANKFN1(5.0599e-11, 0.741)	NA	NA	NA	NA	NA	NA	NA	NA	No	NA	HPRC,HGSVC,1KG-ONT	No	NA	NA	NA	NA	NA	NA
chr17:56055566	chr17-56055566-allele567254-105	INS	104	NA	0.00529500756429652,0.001440922190201729,0.0,0.0,0.0	0.00736694	ANKFN1(5.0599e-11, 0.741)	NA	NA	NA	NA	NA	NA	NA	NA	No	NA	HPRC,HGSVC,1KG-ONT	No	NA	NA	NA	NA	NA	NA
chr17:56055566	chr17-56055566-allele567257-131	INS	130	NA	0.0007564296520423601,0.0,0.0,0.0,0.0	0.000918741	ANKFN1(5.0599e-11, 0.741)	NA	NA	NA	NA	NA	NA	NA	NA	No	NA	HPRC,HGSVC	No	NA	NA	NA	NA	NA	NA
chr17:56055566	chr17-56055566-allele567255-115	INS	114	NA	0.0007564296520423601,0.0,0.0,0.0,0.0	0.000918741	ANKFN1(5.0599e-11, 0.741)	NA	NA	NA	NA	NA	NA	NA	NA	No	NA	HPRC,HGSVC	No	NA	NA	NA	NA	NA	NA
chr17:56055566	chr17-56055566-allele567252-115	INS	114	NA	0.0015128593040847202,0.0,0.0,0.0,0.0	0.00234988	ANKFN1(5.0599e-11, 0.741)	NA	NA	NA	NA	NA	NA	NA	NA	No	NA	HPRC,HGSVC	No	NA	NA	NA	NA	NA	NA
chr17:56055566	chr17-56055566-allele567251-75	INS	74	NA	0.01664145234493192,0.001440922190201729,0.0,0.0,0.0010224948875255625	0.0261946	ANKFN1(5.0599e-11, 0.741)	NA	NA	NA	NA	NA	NA	NA	NA	No	NA	HPRC,HGSVC,1KG-ONT	No	NA	NA	NA	NA	NA	NA
chr17:56055566	chr17-56055566-allele567258-93	INS	92	NA	0.018154311649016642,0.007204610951008645,0.000992063492063492,0.0009940357852882703,0.0	0.0206713	ANKFN1(5.0599e-11, 0.741)	NA	NA	NA	NA	NA	NA	NA	NA	No	NA	HPRC,HGSVC,1KG-ONT	No	NA	NA	NA	NA	NA	NA
chr17:56055566	chr17-56055566-allele567253-87	INS	86	NA	0.0045385779122541605,0.0,0.0,0.0,0.0	0.00805514	ANKFN1(5.0599e-11, 0.741)	NA	NA	NA	NA	NA	NA	NA	NA	No	NA	HPRC,HGSVC,1KG-ONT	No	NA	NA	NA	NA	NA	NA
chr17:56055568	chr17-56055568-allele567290-69	INS	68	NA	0.0007564296520423601,0.0,0.0,0.0,0.0	0.000918741	ANKFN1(5.0599e-11, 0.741)	NA	NA	NA	NA	NA	NA	NA	NA	No	NA	HPRC,HGSVC,1KG-ONT	No	NA	NA	NA	NA	NA	NA
chr17:56055570	chr17-56055570-allele567294-87	INS	86	NA	0.0037821482602118004,0.0,0.0,0.0,0.0	0.00663171	ANKFN1(5.0599e-11, 0.741)	NA	NA	NA	NA	NA	NA	NA	NA	No	NA	HPRC,HGSVC,1KG-ONT	No	NA	NA	NA	NA	NA	NA
chr17:56055572	chr17-56055572-allele567302-97	INS	96	NA	0.01361573373676248,0.001440922190201729,0.0,0.0,0.0	0.0227299	ANKFN1(5.0599e-11, 0.741)	NA	NA	NA	NA	NA	NA	NA	NA	No	NA	HPRC,HGSVC,1KG-ONT	No	NA	NA	NA	NA	NA	NA
chr17:56055572	chr17-56055572-allele567305-97	INS	96	NA	0.0007564296520423601,0.0,0.0,0.0,0.0	0.000918741	ANKFN1(5.0599e-11, 0.741)	NA	NA	NA	NA	NA	NA	NA	NA	No	NA	HPRC,HGSVC,1KG-ONT	No	NA	NA	NA	NA	NA	NA
chr17:56055572	chr17-56055572-allele567300-93	INS	92	NA	0.0030257186081694403,0.0,0.0,0.0,0.0	0.00520636	ANKFN1(5.0599e-11, 0.741)	NA	NA	NA	NA	NA	NA	NA	NA	No	NA	HPRC,HGSVC,1KG-ONT	No	NA	NA	NA	NA	NA	NA
chr17:56055572	chr17-56055572-allele567304-101	INS	100	NA	0.0007564296520423601,0.0,0.0,0.0,0.0	0.000918741	ANKFN1(5.0599e-11, 0.741)	NA	NA	NA	NA	NA	NA	NA	NA	No	NA	HPRC,HGSVC,1KG-ONT	No	NA	NA	NA	NA	NA	NA
chr17:56055572	chr17-56055572-allele567299-99	INS	98	NA	0.0045385779122541605,0.0,0.0,0.0,0.0	0.00805514	ANKFN1(5.0599e-11, 0.741)	NA	NA	NA	NA	NA	NA	NA	NA	No	NA	HPRC,HGSVC,1KG-ONT	No	NA	NA	NA	NA	NA	NA
chr17:56055574	chr17-56055574-allele567309-100	INS	99	NA	0.0015128593040847202,0.0,0.0,0.0,0.0	0.00234988	ANKFN1(5.0599e-11, 0.741)	NA	NA	NA	NA	NA	NA	NA	NA	No	NA	HPRC,HGSVC,1KG-ONT	No	NA	NA	NA	NA	NA	NA
chr17:56055596	chr17-56055596-allele567326-79	INS	78	NA	0.0015128593040847202,0.0,0.0,0.0,0.0	0.00234988	ANKFN1(5.0599e-11, 0.741)	NA	NA	NA	NA	NA	NA	NA	NA	No	NA	HPRC,HGSVC,1KG-ONT	No	NA	NA	NA	NA	NA	NA
chr17:56193405	chr17-56193405-allele568732-1	DEL	120	NA	0.0030257186081694403,0.001440922190201729,0.0,0.0,0.0	0.00328379	ANKFN1(5.0599e-11, 0.741)	NA	NA	NA	NA	NA	NA	NA	NA	No	NA	1KG-ONT	Yes	NA	NA	NA	NA	NA	NA
chr17:56193406	chr17-56193406-allele568733-1	DEL	65	NA	0.0030257186081694403,0.002881844380403458,0.000992063492063492,0.0,0.0010224948875255625	0.000667154	ANKFN1(5.0599e-11, 0.741)	NA	NA	NA	NA	NA	NA	NA	NA	No	NA	HPRC	No	NA	NA	NA	NA	NA	NA
chr17:56217674	chr17-56217674-allele568892-335	INS	334	NA	0.028744326777609682,0.001440922190201729,0.0,0.0,0.0	0.0503614	ANKFN1(5.0599e-11, 0.741)	NA	NA	NA	NA	NA	NA	NA	NA	No	NA	HPRC,HGSVC,1KG-ONT	Yes	NA	NA	NA	NA	NA	NA
chr17:56220780	chr17-56220780-allele568920-1	DEL	72	NA	0.037821482602118005,0.002881844380403458,0.005952380952380952,0.0009940357852882703,0.0	0.0515474	ANKFN1(5.0599e-11, 0.741)	NA	NA	NA	NA	NA	NA	NA	NA	No	NA	HPRC,HGSVC,1KG-ONT	No	NA	NA	NA	NA	NA	NA
chr17:56220796	chr17-56220796-allele568922-1	DEL	80	NA	0.09606656580937972,0.002881844380403458,0.0,0.0,0.0	0.16321	ANKFN1(5.0599e-11, 0.741)	NA	NA	NA	NA	NA	NA	NA	NA	No	NA	HPRC,HGSVC,1KG-ONT	No	NA	NA	NA	NA	NA	NA
chr17:56220800	chr17-56220800-allele568924-1	DEL	104	NA	0.2178517397881997,0.17435158501440923,0.11607142857142858,0.05666003976143141,0.1165644171779141	0.0458264	ANKFN1(5.0599e-11, 0.741)	NA	NA	NA	NA	NA	NA	NA	NA	No	NA	HPRC,HGSVC,1KG-ONT	No	NA	NA	NA	NA	NA	NA
chr17:56220812	chr17-56220812-allele568925-1	DEL	76	NA	0.2329803328290469,0.2881844380403458,0.30158730158730157,0.12027833001988071,0.09202453987730061	0.00412601	ANKFN1(5.0599e-11, 0.741)	NA	NA	NA	NA	NA	NA	NA	NA	No	NA	HPRC,HGSVC,1KG-ONT	No	NA	NA	NA	NA	NA	NA
chr17:56250739	chr17-56250739-allele569074-306	INS	305	NA	0.0037821482602118004,0.0,0.0,0.0,0.0	0.00663171	ANKFN1(5.0599e-11, 0.741)	NA	NA	NA	NA	NA	NA	NA	NA	No	NA	No	Yes	NA	NA	NA	NA	NA	NA
chr17:56283524	chr17-56283524-allele569349-51	INS	50	NA	0.0030257186081694403,0.001440922190201729,0.0,0.0,0.0	0.00328379	ANKFN1(5.0599e-11, 0.741)	NA	NA	NA	NA	NA	NA	NA	NA	No	NA	HPRC,HGSVC	No	NA	NA	NA	NA	NA	NA
chr17:56283524	chr17-56283524-allele569337-53	INS	52	NA	0.0037821482602118004,0.001440922190201729,0.0,0.0,0.0	0.00462462	ANKFN1(5.0599e-11, 0.741)	NA	NA	NA	NA	NA	NA	NA	NA	No	NA	HPRC,HGSVC	No	NA	NA	NA	NA	NA	NA
chr17:56283524	chr17-56283524-allele569351-55	INS	54	NA	0.00529500756429652,0.001440922190201729,0.0,0.0,0.0	0.00736694	ANKFN1(5.0599e-11, 0.741)	NA	NA	NA	NA	NA	NA	NA	NA	No	NA	HPRC,HGSVC	No	NA	NA	NA	NA	NA	NA
chr17:56283524	chr17-56283524-allele569359-57	INS	56	NA	0.0015128593040847202,0.0,0.0,0.0,0.0	0.00234988	ANKFN1(5.0599e-11, 0.741)	NA	NA	NA	NA	NA	NA	NA	NA	No	NA	HPRC,HGSVC	No	NA	NA	NA	NA	NA	NA
chr17:56283536	chr17-56283536-allele569365-56	INS	55	NA	0.13842662632375188,0.020172910662824207,0.0,0.010934393638170975,0.0010224948875255625	0.190227	ANKFN1(5.0599e-11, 0.741)	NA	NA	NA	NA	NA	NA	NA	NA	No	ID=chr17_56283524_56283538;MOTIFS=AT;STRUC=(AT)n	HPRC,HGSVC	No	NA	NA	NA	NA	NA	NA
chr17:56399845	chr17-56399845-allele570205-63	INS	62	NA	0.0030257186081694403,0.0,0.0,0.0,0.0	0.00520636	ANKFN1(5.0599e-11, 0.741)	NA	NA	NA	NA	NA	NA	NA	NA	No	ID=chr17_56399843_56399869;MOTIFS=TA;STRUC=(TA)n	HPRC,HGSVC	No	NA	NA	NA	NA	NA	NA
chr17:56399847	chr17-56399847-allele570206-63	INS	62	NA	0.006051437216338881,0.0,0.0,0.0,0.0	0.0108963	ANKFN1(5.0599e-11, 0.741)	NA	NA	NA	NA	NA	NA	NA	NA	No	ID=chr17_56399843_56399869;MOTIFS=TA;STRUC=(TA)n	HPRC,HGSVC	No	NA	NA	NA	NA	NA	NA
chr17:56409887	chr17-56409887-allele570317-346	INS	345	NA	0.0007564296520423601,0.0,0.0,0.0,0.0	0.000918741	ANKFN1(5.0599e-11, 0.741)	NA	NA	NA	NA	NA	NA	NA	NA	No	NA	HPRC	Yes	NA	NA	NA	NA	NA	NA
chr17:56409887	chr17-56409887-allele570315-347	INS	346	NA	0.0015128593040847202,0.0,0.0,0.0,0.0	0.00234988	ANKFN1(5.0599e-11, 0.741)	NA	NA	NA	NA	NA	NA	NA	NA	No	NA	HPRC	Yes	NA	NA	NA	NA	NA	NA
chr17:56467743	chr17-56467743-allele570738-1	DEL	51	NA	0.029500756429652043,0.001440922190201729,0.0,0.0019880715705765406,0.0	0.0475304	ANKFN1(5.0599e-11, 0.741)	NA	NA	NA	NA	NA	NA	NA	NA	No	NA	HPRC,HGSVC,1KG-ONT	No	NA	NA	NA	NA	NA	NA
chr17:56467783	chr17-56467783-allele570755-1	DEL	69	NA	0.0030257186081694403,0.002881844380403458,0.0,0.0,0.0	0.00206069	ANKFN1(5.0599e-11, 0.741)	NA	NA	NA	NA	NA	NA	NA	NA	No	NA	HPRC,HGSVC,1KG-ONT	No	NA	NA	NA	NA	NA	NA
chr17:56467787	chr17-56467787-allele570763-1	DEL	65	NA	0.02042360060514372,0.002881844380403458,0.0,0.0,0.0	0.0331376	ANKFN1(5.0599e-11, 0.741)	NA	NA	NA	NA	NA	NA	NA	NA	No	NA	HPRC,HGSVC,1KG-ONT	No	NA	NA	NA	NA	NA	NA
chr17:56467791	chr17-56467791-allele570767-1	DEL	61	NA	0.059001512859304085,0.001440922190201729,0.0,0.0,0.0	0.103569	ANKFN1(5.0599e-11, 0.741)	NA	NA	NA	NA	NA	NA	NA	NA	No	NA	HPRC,HGSVC,1KG-ONT	No	NA	NA	NA	NA	NA	NA
chr17:56467793	chr17-56467793-allele570785-1	DEL	57	NA	0.0030257186081694403,0.0,0.0,0.0,0.0	0.00520636	ANKFN1(5.0599e-11, 0.741)	NA	NA	NA	NA	NA	NA	NA	NA	No	NA	HPRC,HGSVC,1KG-ONT	No	NA	NA	NA	NA	NA	NA
chr17:56507689	chr17-56507689-allele571100-335	INS	334	NA	0.0,0.001440922190201729,0.0,0.003976143141153081,0.0	0.000408842	ANKFN1(5.0599e-11, 0.741)	NA	NA	NA	NA	NA	NA	NA	NA	No	NA	No	Yes	NA	NA	NA	NA	NA	NA
chr17:56522134	chr17-56522134-allele571165-1	DEL	3160	NA	0.0113464447806354,0.0,0.0,0.0,0.0	0.0207802	NA	NA	NA	NA	NA	NA	NA	NA	NA	No	NA	HPRC,HGSVC,1KG-ONT	Yes	NA	NA	NA	NA	NA	NA
chr17:56621860	chr17-56621860-allele571980-341	INS	340	NA	0.0037821482602118004,0.002881844380403458,0.11408730158730158,0.011928429423459244,0.03169734151329243	0.0237659	NA	NA	NA	NA	NA	NA	NA	NA	NA	No	NA	HGSVC,1KG-ONT	Yes	NA	NA	NA	NA	NA	NA
chr17:56625038	chr17-56625038-allele572007-936	INS	935	NA	0.0007564296520423601,0.001440922190201729,0.0,0.0,0.0	NA	NA	NA	NA	NA	NA	NA	NA	NA	NA	No	NA	No	No	NA	NA	NA	NA	NA	NA
chr17:56627720	chr17-56627720-allele572043-1	DEL	1092	NA	0.01588502269288956,0.004322766570605188,0.0,0.0,0.0	0.022978	NA	NA	NA	NA	NA	NA	NA	NA	NA	No	NA	HPRC,HGSVC,1KG-ONT	Yes	NA	NA	NA	NA	NA	NA
chr17:56666389	chr17-56666389-allele572470-355	INS	354	NA	0.0007564296520423601,0.001440922190201729,0.0,0.0,0.0	NA	NA	NA	NA	NA	NA	NA	NA	NA	NA	No	NA	HPRC	Yes	NA	NA	NA	NA	NA	NA
chr17:56705968	chr17-56705968-allele573057-1	DEL	389	NA	0.0015128593040847202,0.0,0.0,0.0,0.0	0.00234988	NA	NA	NA	NA	NA	NA	NA	NA	NA	No	NA	No	Yes	NA	NA	NA	NA	NA	NA
chr17:56732591	chr17-56732591-allele573342-1	DEL	97	NA	0.018910741301059002,0.0,0.0,0.0,0.0	0.0347003	NA	NA	NA	NA	NA	NA	NA	NA	NA	No	NA	HPRC,HGSVC,1KG-ONT	No	NA	NA	NA	NA	NA	NA
chr17:56743595	chr17-56743595-allele573433-58	INS	57	NA	0.006051437216338881,0.0,0.0,0.003976143141153081,0.002044989775051125	0.00299231	NA	NA	NA	NA	NA	NA	NA	NA	NA	No	NA	HPRC,HGSVC,1KG-ONT	No	NA	NA	NA	NA	NA	NA
chr17:56743595	chr17-56743595-allele573432-57	INS	56	0.851232	0.4947049924357035,0.25504322766570603,0.19642857142857142,0.220675944333996,0.17893660531697342	0.17764	NA	NA	NA	NA	NA	NA	NA	NA	NA	No	NA	HPRC,HGSVC,1KG-ONT	No	ENSG00000263004.2(0.0341108703764517)	NA	NA	NA	NA	NA
chr17:56743655	chr17-56743655-allele573435-60	INS	59	NA	0.0007564296520423601,0.0,0.0,0.0,0.0010224948875255625	NA	NA	NA	NA	NA	NA	NA	NA	NA	NA	No	NA	HPRC,HGSVC,1KG-ONT	No	NA	NA	NA	NA	NA	NA
chr17:56792646	chr17-56792646-allele573963-1203	INS	1202	NA	0.0015128593040847202,0.0,0.0,0.0,0.0	0.00234988	NA	NA	NA	NA	NA	NA	NA	NA	NA	No	NA	HPRC,HGSVC,1KG-ONT	No	NA	NA	NA	NA	NA	NA
chr17:56792676	chr17-56792676-allele573965-586	INS	585	NA	0.0,0.0,0.000992063492063492,0.0,0.002044989775051125	3.94758e-05	NA	NA	NA	NA	NA	NA	NA	NA	NA	No	NA	HPRC,HGSVC	No	NA	NA	NA	NA	NA	NA
chr17:56792676	chr17-56792676-allele573966-1012	INS	1011	NA	0.12632375189107414,0.03025936599423631,0.04563492063492063,0.05467196819085487,0.034764826175869123	0.0559983	NA	NA	NA	NA	NA	NA	NA	NA	NA	No	NA	HPRC,HGSVC,1KG-ONT	No	NA	NA	NA	NA	NA	NA
chr17:56792730	chr17-56792730-allele573986-881	INS	880	NA	0.018154311649016642,0.002881844380403458,0.0,0.0009940357852882703,0.003067484662576687	0.0221245	NA	NA	NA	NA	NA	NA	NA	NA	NA	No	NA	HPRC,HGSVC,1KG-ONT	No	NA	NA	NA	NA	NA	NA
chr17:56792730	chr17-56792730-allele574002-649	INS	648	NA	0.014372163388804841,0.001440922190201729,0.015873015873015872,0.0,0.0	0.00608433	NA	NA	NA	NA	NA	NA	NA	NA	NA	No	NA	HPRC,HGSVC	No	NA	NA	NA	NA	NA	NA
chr17:56792730	chr17-56792730-allele574009-1097	INS	1096	NA	0.0,0.0,0.001984126984126984,0.0019880715705765406,0.0	0.000224143	NA	NA	NA	NA	NA	NA	NA	NA	NA	No	NA	HPRC,HGSVC,1KG-ONT	No	NA	NA	NA	NA	NA	NA
chr17:56792730	chr17-56792730-allele573988-588	INS	587	NA	0.0007564296520423601,0.0,0.0,0.009940357852882704,0.0	0.000360376	NA	NA	NA	NA	NA	NA	NA	NA	NA	No	NA	HPRC,HGSVC	No	NA	NA	NA	NA	NA	NA
chr17:56792730	chr17-56792730-allele574008-1019	INS	1018	NA	0.01588502269288956,0.002881844380403458,0.002976190476190476,0.0,0.0	0.0196874	NA	NA	NA	NA	NA	NA	NA	NA	NA	No	NA	HPRC,HGSVC,1KG-ONT	No	NA	NA	NA	NA	NA	NA
chr17:56792730	chr17-56792730-allele573992-1069	INS	1068	NA	0.3320726172465961,0.45677233429394815,0.4751984126984127,0.4294234592445328,0.45807770961145194	0.0297879	NA	NA	NA	NA	NA	NA	NA	NA	NA	No	NA	HPRC,HGSVC,1KG-ONT	No	NA	NA	NA	NA	NA	NA
chr17:56792730	chr17-56792730-allele574010-620	INS	619	NA	0.0007564296520423601,0.0,0.001984126984126984,0.007952286282306162,0.015337423312883436	0.00299914	NA	NA	NA	NA	NA	NA	NA	NA	NA	No	NA	HPRC,HGSVC	No	NA	NA	NA	NA	NA	NA
chr17:56792730	chr17-56792730-allele574003-653	INS	652	NA	0.01739788199697428,0.004322766570605188,0.0,0.0009940357852882703,0.0010224948875255625	0.0223262	NA	NA	NA	NA	NA	NA	NA	NA	NA	No	NA	HPRC,HGSVC	No	NA	NA	NA	NA	NA	NA
chr17:56792730	chr17-56792730-allele573997-637	INS	636	NA	0.03479576399394856,0.001440922190201729,0.0,0.0,0.0	0.0612062	NA	NA	NA	NA	NA	NA	NA	NA	NA	No	NA	HPRC,HGSVC	No	NA	NA	NA	NA	NA	NA
chr17:56792730	chr17-56792730-allele573991-547	INS	546	NA	0.0007564296520423601,0.0,0.005952380952380952,0.003976143141153081,0.0	0.000360376	NA	NA	NA	NA	NA	NA	NA	NA	NA	No	NA	HPRC,HGSVC	No	NA	NA	NA	NA	NA	NA
chr17:56792730	chr17-56792730-allele573998-652	INS	651	NA	0.024205748865355523,0.002881844380403458,0.0,0.0,0.0	0.0400146	NA	NA	NA	NA	NA	NA	NA	NA	NA	No	NA	HPRC,HGSVC	No	NA	NA	NA	NA	NA	NA
chr17:56792730	chr17-56792730-allele573987-953	INS	952	NA	0.0,0.001440922190201729,0.0,0.0,0.0	NA	NA	NA	NA	NA	NA	NA	NA	NA	NA	No	NA	HPRC,HGSVC,1KG-ONT	No	NA	NA	NA	NA	NA	NA
chr17:56792730	chr17-56792730-allele573985-1001	INS	1000	NA	0.0007564296520423601,0.0,0.0,0.0,0.0	0.000918741	NA	NA	NA	NA	NA	NA	NA	NA	NA	No	NA	HPRC,HGSVC,1KG-ONT	No	NA	NA	NA	NA	NA	NA
chr17:56792730	chr17-56792730-allele574007-653	INS	652	NA	0.0022692889561270802,0.001440922190201729,0.0,0.0,0.0	0.0019853	NA	NA	NA	NA	NA	NA	NA	NA	NA	No	NA	HPRC,HGSVC	No	NA	NA	NA	NA	NA	NA
chr17:56792730	chr17-56792730-allele574000-737	INS	736	NA	0.024205748865355523,0.0,0.0,0.0009940357852882703,0.0	0.04214	NA	NA	NA	NA	NA	NA	NA	NA	NA	No	NA	HPRC,HGSVC	No	NA	NA	NA	NA	NA	NA
chr17:56792730	chr17-56792730-allele573980-827	INS	826	0.775126	0.07866868381240545,0.09654178674351585,0.015873015873015872,0.1610337972166998,0.11860940695296524	0.0016755	NA	NA	NA	NA	NA	NA	NA	NA	NA	No	NA	HPRC,HGSVC,1KG-ONT	No	NA	Serum levels of protein NOG(C17orf67, DGKE, rs1048159, 1E-39, 0.7557404388703671)	Acanthosis nigricans(3.31%, 1.00%, 3.38, [1.06;10.78], 0.045734),Arthropathy of pelvis(3.97%, 1.43%, 2.84, [1.02;7.95], 0.048691),Benign essential hypertension(20.53%, 13.63%, 1.64, [1.04;2.57], 0.042605),Depressive disorder(27.15%, 17.36%, 1.77, [1.18;2.67], 0.008318),Impacted cerumen(13.25%, 7.89%, 1.78, [1.03;3.07], 0.040462),Non-neoplastic nevus(4.64%, 0.86%, 5.6, [1.85;16.91], 0.003291),Polycystic ovary(3.97%, 1.43%, 2.84, [1.02;7.95], 0.048691),Spinal stenosis of lumbosacral region(3.97%, 0.72%, 5.73, [1.72;19.02], 0.006129),Female pelvic inflammatory disease(6.54%, 1.58%, 4.37, [1.55;12.31], 0.00771)	NA	NA	NA
chr17:56792730	chr17-56792730-allele573996-640	INS	639	NA	0.02118003025718608,0.004322766570605188,0.0,0.0,0.0	0.0325148	NA	NA	NA	NA	NA	NA	NA	NA	NA	No	NA	HPRC,HGSVC	No	NA	NA	NA	NA	NA	NA
chr17:56792730	chr17-56792730-allele574013-631	INS	630	NA	0.0,0.0,0.0,0.006958250497017893,0.02044989775051125	0.00444222	NA	NA	NA	NA	NA	NA	NA	NA	NA	No	NA	HPRC,HGSVC	No	NA	NA	NA	NA	NA	NA
chr17:56792730	chr17-56792730-allele574006-787	INS	786	NA	0.0037821482602118004,0.0,0.0,0.0,0.0	0.00663171	NA	NA	NA	NA	NA	NA	NA	NA	NA	No	NA	HPRC,HGSVC,1KG-ONT	No	NA	NA	NA	NA	NA	NA
chr17:56792730	chr17-56792730-allele573994-640	INS	639	NA	0.04462934947049924,0.14697406340057637,0.25297619047619047,0.10834990059642147,0.08997955010224949	0.0498798	NA	NA	NA	NA	NA	NA	NA	NA	NA	No	NA	HPRC,HGSVC	No	NA	NA	NA	NA	NA	NA
chr17:56792730	chr17-56792730-allele574012-800	INS	799	NA	0.0015128593040847202,0.002881844380403458,0.0,0.0009940357852882703,0.0	NA	NA	NA	NA	NA	NA	NA	NA	NA	NA	No	NA	HPRC,HGSVC,1KG-ONT	No	NA	NA	NA	NA	NA	NA
chr17:56792730	chr17-56792730-allele573983-1736	INS	1735	NA	0.0015128593040847202,0.0,0.0,0.002982107355864811,0.002044989775051125	NA	NA	NA	NA	NA	NA	NA	NA	NA	NA	No	NA	HGSVC	No	NA	NA	NA	NA	NA	NA
chr17:56792730	chr17-56792730-allele573982-629	INS	628	NA	0.0,0.0,0.0,0.0,0.005112474437627812	0.000408842	NA	NA	NA	NA	NA	NA	NA	NA	NA	No	NA	HPRC,HGSVC	No	NA	NA	NA	NA	NA	NA
chr17:56792730	chr17-56792730-allele574001-1058	INS	1057	NA	0.006051437216338881,0.0,0.0,0.0009940357852882703,0.0	0.00875367	NA	NA	NA	NA	NA	NA	NA	NA	NA	No	NA	HPRC,HGSVC,1KG-ONT	No	NA	NA	NA	NA	NA	NA
chr17:56792730	chr17-56792730-allele573984-1418	INS	1417	NA	0.01059001512859304,0.0,0.0,0.0,0.0	0.0193739	NA	NA	NA	NA	NA	NA	NA	NA	NA	No	NA	HPRC,HGSVC,1KG-ONT	No	NA	NA	NA	NA	NA	NA
chr17:56792730	chr17-56792730-allele574004-1055	INS	1054	NA	0.0,0.0,0.0,0.006958250497017893,0.0	0.000778337	NA	NA	NA	NA	NA	NA	NA	NA	NA	No	NA	HPRC,HGSVC,1KG-ONT	No	NA	NA	NA	NA	NA	NA
chr17:56792730	chr17-56792730-allele573993-1228	INS	1227	NA	0.02042360060514372,0.0,0.011904761904761904,0.013916500994035786,0.0010224948875255625	0.00750113	NA	NA	NA	NA	NA	NA	NA	NA	NA	No	NA	HPRC,HGSVC,1KG-ONT	No	NA	NA	NA	NA	NA	NA
chr17:56792730	chr17-56792730-allele573999-656	INS	655	NA	0.01664145234493192,0.002881844380403458,0.000992063492063492,0.003976143141153081,0.013292433537832311	0.00699964	NA	NA	NA	NA	NA	NA	NA	NA	NA	No	NA	HPRC,HGSVC	No	NA	NA	NA	NA	NA	NA
chr17:56792819	chr17-56792819-allele574056-425	INS	424	NA	0.0,0.0,0.0,0.0,0.005112474437627812	0.000408842	NA	NA	NA	NA	NA	NA	NA	NA	NA	No	NA	HPRC,HGSVC	No	NA	NA	NA	NA	NA	NA
chr17:56792825	chr17-56792825-allele574075-394	INS	393	NA	0.0,0.001440922190201729,0.0,0.0,0.0010224948875255625	NA	NA	NA	NA	NA	NA	NA	NA	NA	NA	No	NA	HPRC,HGSVC	No	NA	NA	NA	NA	NA	NA
chr17:56792825	chr17-56792825-allele574066-379	INS	378	NA	0.0037821482602118004,0.001440922190201729,0.0,0.0009940357852882703,0.0010224948875255625	0.00224623	NA	NA	NA	NA	NA	NA	NA	NA	NA	No	NA	HPRC,HGSVC	No	NA	NA	NA	NA	NA	NA
chr17:56792825	chr17-56792825-allele574065-589	INS	588	NA	0.007564296520423601,0.001440922190201729,0.0,0.0,0.0	0.0114487	NA	NA	NA	NA	NA	NA	NA	NA	NA	No	NA	HPRC,HGSVC	No	NA	NA	NA	NA	NA	NA
chr17:56792825	chr17-56792825-allele574067-385	INS	384	NA	0.01059001512859304,0.001440922190201729,0.0,0.0,0.0	0.0171373	NA	NA	NA	NA	NA	NA	NA	NA	NA	No	NA	HPRC,HGSVC	No	NA	NA	NA	NA	NA	NA
chr17:56792825	chr17-56792825-allele574064-427	INS	426	NA	0.00680786686838124,0.0,0.0,0.0,0.0	0.0123139	NA	NA	NA	NA	NA	NA	NA	NA	NA	No	NA	HPRC,HGSVC	No	NA	NA	NA	NA	NA	NA
chr17:56792825	chr17-56792825-allele574069-382	INS	381	NA	0.01059001512859304,0.0,0.0,0.0,0.0	0.0193739	NA	NA	NA	NA	NA	NA	NA	NA	NA	No	NA	HPRC,HGSVC	No	NA	NA	NA	NA	NA	NA
chr17:56792825	chr17-56792825-allele574063-430	INS	429	NA	0.01361573373676248,0.043227665706051875,0.1388888888888889,0.09443339960238568,0.016359918200409	0.0335923	NA	NA	NA	NA	NA	NA	NA	NA	NA	No	NA	HPRC,HGSVC	No	NA	NA	NA	NA	NA	NA
chr17:56792825	chr17-56792825-allele574068-382	INS	381	NA	0.0030257186081694403,0.0,0.0,0.0,0.0	0.00520636	NA	NA	NA	NA	NA	NA	NA	NA	NA	No	NA	HPRC,HGSVC	No	NA	NA	NA	NA	NA	NA
chr17:56792828	chr17-56792828-allele574078-397	INS	396	NA	0.0,0.001440922190201729,0.0,0.0,0.0	NA	NA	NA	NA	NA	NA	NA	NA	NA	NA	No	NA	HPRC,HGSVC	No	NA	NA	NA	NA	NA	NA
chr17:56792828	chr17-56792828-allele574077-400	INS	399	NA	0.015128593040847202,0.004322766570605188,0.007936507936507936,0.0009940357852882703,0.006134969325153374	0.00643528	NA	NA	NA	NA	NA	NA	NA	NA	NA	No	NA	HPRC,HGSVC	No	NA	NA	NA	NA	NA	NA
chr17:56792864	chr17-56792864-allele574093-115	INS	114	NA	0.009833585476550681,0.0,0.0,0.0009940357852882703,0.0	0.0157378	NA	NA	NA	NA	NA	NA	NA	NA	NA	No	NA	No	Yes	NA	NA	NA	NA	NA	NA
chr17:56792864	chr17-56792864-allele574092-118	INS	117	NA	0.006051437216338881,0.0,0.0,0.0,0.0	0.0108963	NA	NA	NA	NA	NA	NA	NA	NA	NA	No	NA	No	Yes	NA	NA	NA	NA	NA	NA
chr17:56792873	chr17-56792873-allele574097-427	INS	426	NA	0.006051437216338881,0.0,0.0,0.006958250497017893,0.0	0.00237144	NA	NA	NA	NA	NA	NA	NA	NA	NA	No	NA	HPRC,HGSVC	No	NA	NA	NA	NA	NA	NA
chr17:56792876	chr17-56792876-allele574099-229	INS	228	NA	0.028744326777609682,0.004322766570605188,0.0,0.0019880715705765406,0.00408997955010225	0.0359002	NA	NA	NA	NA	NA	NA	NA	NA	NA	No	NA	HPRC	No	NA	NA	NA	NA	NA	NA
chr17:56792886	chr17-56792886-allele574101-494	INS	493	NA	0.0007564296520423601,0.0,0.0,0.017892644135188866,0.0	0.0017395	NA	NA	NA	NA	NA	NA	NA	NA	NA	No	NA	HPRC,HGSVC	No	NA	NA	NA	NA	NA	NA
chr17:56792891	chr17-56792891-allele574105-208	INS	207	NA	0.0007564296520423601,0.002881844380403458,0.006944444444444444,0.010934393638170975,0.02556237218813906	0.00664742	NA	NA	NA	NA	NA	NA	NA	NA	NA	No	NA	HPRC	Yes	NA	NA	NA	NA	NA	NA
chr17:56792896	chr17-56792896-allele574107-401	INS	400	NA	0.0007564296520423601,0.0,0.0,0.0,0.0	0.000918741	NA	NA	NA	NA	NA	NA	NA	NA	NA	No	NA	HPRC,HGSVC	No	NA	NA	NA	NA	NA	NA
chr17:56792900	chr17-56792900-allele574108-238	INS	237	NA	0.0022692889561270802,0.0,0.000992063492063492,0.002982107355864811,0.0081799591002045	NA	NA	NA	NA	NA	NA	NA	NA	NA	NA	No	NA	HPRC	No	NA	NA	NA	NA	NA	NA
chr17:56811470	chr17-56811470-allele574279-77	INS	76	0.959988	0.2639939485627837,0.12103746397694524,0.00496031746031746,0.18886679920477137,0.09713701431492842	0.0998928	NA	NA	NA	NA	NA	NA	NA	NA	NA	No	NA	HPRC,HGSVC,1KG-ONT	No	NA	Adult body size(C17orf67, rs74929176, 4E-8, 0.5506509989850054)	Angina pectoris(4.90%, 1.80%, 2.82, [1.24;6.39], 0.013864),Benign neoplasm of skin(2.59%, 5.99%, 0.42, [0.2;0.89], 0.019992),Cardiomegaly(4.61%, 8.78%, 0.5, [0.28;0.91], 0.020592),Cervical radiculopathy(9.22%, 4.99%, 1.93, [1.13;3.33], 0.017719),Connective tissue and disc stenosis of intervertebral foramina(2.31%, 0.40%, 5.89, [1.24;27.9], 0.018901),Diabetes mellitus without complication(8.36%, 4.19%, 2.08, [1.17;3.72], 0.016858),Disease of liver(7.49%, 4.19%, 1.85, [1.02;3.35], 0.046814),Hyperparathyroidism due to renal insufficiency(0.86%, 2.99%, 0.28, [0.08;0.98], 0.049716),Hypertensive disorder(4.61%, 8.58%, 0.52, [0.29;0.93], 0.027865),Hypertrophic scar(1.15%, 3.39%, 0.33, [0.11;1.0], 0.0435),Hypo-osmolality and or hyponatremia(5.48%, 2.00%, 2.84, [1.31;6.19], 0.007138),Inflammatory dermatosis(14.99%, 21.36%, 0.65, [0.45;0.93], 0.020106),Metabolic syndrome X(1.15%, 3.59%, 0.31, [0.11;0.93], 0.028739),Mitral valve disorder(4.90%, 1.80%, 2.82, [1.24;6.39], 0.013864),Polycystic ovary syndrome(1.15%, 3.79%, 0.3, [0.1;0.88], 0.029255),Psychophysiologic insomnia(0.86%, 2.99%, 0.28, [0.08;0.98], 0.049716),Streptococcal sore throat(2.31%, 5.79%, 0.38, [0.17;0.85], 0.016055),Streptococcus agalactiae infection(2.59%, 0.60%, 4.42, [1.19;16.45], 0.019082),Synovial cyst of knee(3.17%, 0.80%, 4.07, [1.28;12.88], 0.014784),Tubulointerstitial nephritis(2.31%, 0.40%, 5.89, [1.24;27.9], 0.018901),Trichomonal vulvovaginitis(1.55%, 5.62%, 0.27, [0.09;0.78], 0.010612)	NA	NA	NA
chr17:56811470	chr17-56811470-allele574281-76	INS	75	NA	0.0007564296520423601,0.0,0.0,0.0009940357852882703,0.0	NA	NA	NA	NA	NA	NA	NA	NA	NA	NA	No	NA	HPRC,HGSVC,1KG-ONT	No	NA	NA	NA	NA	NA	NA
chr17:56811470	chr17-56811470-allele574280-1	DEL	76	NA	0.019667170953101363,0.001440922190201729,0.0,0.0,0.0	0.0338583	NA	NA	NA	NA	NA	NA	NA	NA	NA	No	NA	HGSVC,1KG-ONT	Yes	NA	NA	NA	NA	NA	NA
chr17:56811551	chr17-56811551-allele574282-77	INS	76	NA	0.014372163388804841,0.001440922190201729,0.0,0.0,0.0	0.0241257	NA	NA	NA	NA	NA	NA	NA	NA	NA	No	NA	HPRC,HGSVC,1KG-ONT	No	NA	NA	NA	NA	NA	NA
chr17:56870208	chr17-56870208-allele574748-298	INS	297	NA	0.019667170953101363,0.002881844380403458,0.001984126984126984,0.0019880715705765406,0.0010224948875255625	0.0232725	TRIM25(1.9477e-11, 0.921)	NA	NA	NA	NA	NA	NA	NA	NA	No	NA	HPRC,HGSVC,1KG-ONT	Yes	NA	NA	NA	NA	NA	NA
chr17:56870208	chr17-56870208-allele574746-295	INS	294	NA	0.039334341906202726,0.06195965417867435,0.003968253968253968,0.08846918489065607,0.026584867075664622	NA	TRIM25(1.9477e-11, 0.921)	NA	NA	NA	NA	NA	NA	NA	NA	No	NA	HPRC,HGSVC,1KG-ONT	Yes	NA	NA	NA	NA	NA	NA
chr17:56870208	chr17-56870208-allele574754-296	INS	295	NA	0.0,0.001440922190201729,0.0,0.0,0.0010224948875255625	NA	TRIM25(1.9477e-11, 0.921)	NA	NA	NA	NA	NA	NA	NA	NA	No	NA	HPRC,HGSVC,1KG-ONT	Yes	NA	NA	NA	NA	NA	NA
chr17:56870208	chr17-56870208-allele574747-297	INS	296	NA	0.04311649016641452,0.040345821325648415,0.05853174603174603,0.018886679920477135,0.009202453987730062	0.00158839	TRIM25(1.9477e-11, 0.921)	NA	NA	NA	NA	NA	NA	NA	NA	No	NA	HPRC,HGSVC,1KG-ONT	Yes	NA	NA	NA	NA	NA	NA
chr17:56870208	chr17-56870208-allele574752-296	INS	295	NA	0.0022692889561270802,0.010086455331412104,0.0,0.0019880715705765406,0.0	NA	TRIM25(1.9477e-11, 0.921)	NA	NA	NA	NA	NA	NA	NA	NA	No	NA	HPRC,HGSVC,1KG-ONT	Yes	NA	NA	NA	NA	NA	NA
chr17:56870208	chr17-56870208-allele574745-296	INS	295	0.783882	0.4357034795763994,0.6037463976945245,0.75,0.5447316103379721,0.4948875255623722	0.0516239	TRIM25(1.9477e-11, 0.921)	NA	NA	NA	NA	NA	NA	NA	NA	No	NA	HPRC,HGSVC,1KG-ONT	Yes	ENSG00000121060.19(8.172628646849028e-14),ENSG00000153933.10(2.260214501630752e-09),ENSG00000214226.9(0.001861521016141409)	NA	NA	NA	NA	NA
chr17:56872574	chr17-56872574-allele574790-135	INS	134	NA	0.0,0.001440922190201729,0.001984126984126984,0.0,0.0	3.94758e-05	TRIM25(1.9477e-11, 0.921)	NA	NA	NA	NA	NA	NA	NA	NA	Yes	NA	HPRC,HGSVC,1KG-ONT	No	NA	NA	NA	NA	NA	NA
chr17:56872574	chr17-56872574-allele574791-127	INS	126	NA	0.009077155824508321,0.0,0.0,0.004970178926441352,0.005112474437627812	0.00410899	TRIM25(1.9477e-11, 0.921)	NA	NA	NA	NA	NA	NA	NA	NA	Yes	NA	HPRC,HGSVC,1KG-ONT	No	NA	NA	NA	NA	NA	NA
chr17:56872579	chr17-56872579-allele574794-116	INS	115	NA	0.3411497730711044,0.2579250720461095,0.09325396825396826,0.22962226640159045,0.22188139059304704	0.0565957	TRIM25(1.9477e-11, 0.921)	NA	NA	NA	NA	NA	NA	NA	NA	Yes	NA	HPRC,HGSVC,1KG-ONT	No	NA	NA	NA	NA	NA	NA
chr17:56872579	chr17-56872579-allele574795-116	INS	115	NA	0.007564296520423601,0.0,0.0,0.0,0.0	0.0137297	TRIM25(1.9477e-11, 0.921)	NA	NA	NA	NA	NA	NA	NA	NA	Yes	NA	HPRC,HGSVC,1KG-ONT	No	NA	NA	NA	NA	NA	NA
chr17:56878101	chr17-56878101-allele574919-55	INS	54	NA	0.0,0.0,0.000992063492063492,0.0,0.0010224948875255625	NA	TRIM25(1.9477e-11, 0.921)	NA	NA	NA	NA	NA	NA	NA	NA	No	NA	HPRC,HGSVC,1KG-ONT	No	NA	NA	NA	NA	NA	NA
chr17:56878101	chr17-56878101-allele574925-79	INS	78	NA	0.0015128593040847202,0.001440922190201729,0.0,0.003976143141153081,0.00408997955010225	NA	TRIM25(1.9477e-11, 0.921)	NA	NA	NA	NA	NA	NA	NA	NA	No	NA	HPRC,HGSVC,1KG-ONT	No	NA	NA	NA	NA	NA	NA
chr17:56878101	chr17-56878101-allele574920-55	INS	54	NA	0.0037821482602118004,0.001440922190201729,0.000992063492063492,0.0009940357852882703,0.002044989775051125	0.000962849	TRIM25(1.9477e-11, 0.921)	NA	NA	NA	NA	NA	NA	NA	NA	No	NA	HPRC,HGSVC,1KG-ONT	No	NA	NA	NA	NA	NA	NA
chr17:56878101	chr17-56878101-allele574940-58	INS	57	NA	0.0,0.0,0.0,0.0009940357852882703,0.0	NA	TRIM25(1.9477e-11, 0.921)	NA	NA	NA	NA	NA	NA	NA	NA	No	NA	HPRC,HGSVC,1KG-ONT	No	NA	NA	NA	NA	NA	NA
chr17:56878101	chr17-56878101-allele574926-76	INS	75	NA	0.0,0.0,0.0,0.0,0.0010224948875255625	NA	TRIM25(1.9477e-11, 0.921)	NA	NA	NA	NA	NA	NA	NA	NA	No	NA	HPRC,HGSVC,1KG-ONT	No	NA	NA	NA	NA	NA	NA
chr17:56878101	chr17-56878101-allele574935-70	INS	69	NA	0.0045385779122541605,0.0,0.0,0.003976143141153081,0.0010224948875255625	0.00179551	TRIM25(1.9477e-11, 0.921)	NA	NA	NA	NA	NA	NA	NA	NA	No	NA	HPRC,HGSVC,1KG-ONT	No	NA	NA	NA	NA	NA	NA
chr17:56878101	chr17-56878101-allele574927-70	INS	69	NA	0.0007564296520423601,0.0,0.0,0.0,0.0	0.000918741	TRIM25(1.9477e-11, 0.921)	NA	NA	NA	NA	NA	NA	NA	NA	No	NA	HPRC,HGSVC,1KG-ONT	No	NA	NA	NA	NA	NA	NA
chr17:56878101	chr17-56878101-allele574922-58	INS	57	NA	0.0007564296520423601,0.0,0.0,0.0,0.00408997955010225	NA	TRIM25(1.9477e-11, 0.921)	NA	NA	NA	NA	NA	NA	NA	NA	No	NA	HPRC,HGSVC,1KG-ONT	No	NA	NA	NA	NA	NA	NA
chr17:56878101	chr17-56878101-allele574924-73	INS	72	NA	0.0,0.0,0.0,0.0009940357852882703,0.002044989775051125	3.94758e-05	TRIM25(1.9477e-11, 0.921)	NA	NA	NA	NA	NA	NA	NA	NA	No	NA	HPRC,HGSVC,1KG-ONT	No	NA	NA	NA	NA	NA	NA
chr17:56878101	chr17-56878101-allele574921-58	INS	57	NA	0.009077155824508321,0.0,0.006944444444444444,0.0,0.002044989775051125	0.00474736	TRIM25(1.9477e-11, 0.921)	NA	NA	NA	NA	NA	NA	NA	NA	No	NA	HPRC,HGSVC,1KG-ONT	No	NA	NA	NA	NA	NA	NA
chr17:56878101	chr17-56878101-allele574943-73	INS	72	NA	0.007564296520423601,0.001440922190201729,0.0,0.0,0.0	0.0115415	TRIM25(1.9477e-11, 0.921)	NA	NA	NA	NA	NA	NA	NA	NA	No	NA	HPRC,HGSVC,1KG-ONT	No	NA	NA	NA	NA	NA	NA
chr17:56878101	chr17-56878101-allele574951-73	INS	72	NA	0.0,0.001440922190201729,0.0,0.0009940357852882703,0.0	NA	TRIM25(1.9477e-11, 0.921)	NA	NA	NA	NA	NA	NA	NA	NA	No	NA	HPRC,HGSVC,1KG-ONT	No	NA	NA	NA	NA	NA	NA
chr17:56878101	chr17-56878101-allele574929-91	INS	90	NA	0.0,0.001440922190201729,0.0,0.002982107355864811,0.0	0.000224143	TRIM25(1.9477e-11, 0.921)	NA	NA	NA	NA	NA	NA	NA	NA	No	NA	HPRC,HGSVC	No	NA	NA	NA	NA	NA	NA
chr17:56878101	chr17-56878101-allele574932-61	INS	60	NA	0.0007564296520423601,0.001440922190201729,0.0,0.007952286282306162,0.002044989775051125	0.000525255	TRIM25(1.9477e-11, 0.921)	NA	NA	NA	NA	NA	NA	NA	NA	No	NA	HPRC,HGSVC,1KG-ONT	No	NA	NA	NA	NA	NA	NA
chr17:56878101	chr17-56878101-allele574945-64	INS	63	NA	0.0,0.0,0.0,0.0009940357852882703,0.0	NA	TRIM25(1.9477e-11, 0.921)	NA	NA	NA	NA	NA	NA	NA	NA	No	NA	HPRC,HGSVC,1KG-ONT	No	NA	NA	NA	NA	NA	NA
chr17:56878101	chr17-56878101-allele574949-64	INS	63	NA	0.0,0.001440922190201729,0.0,0.005964214711729622,0.0	0.000778337	TRIM25(1.9477e-11, 0.921)	NA	NA	NA	NA	NA	NA	NA	NA	No	NA	HPRC,HGSVC,1KG-ONT	No	NA	NA	NA	NA	NA	NA
chr17:56878101	chr17-56878101-allele574939-64	INS	63	NA	0.0015128593040847202,0.0,0.0,0.0,0.0	0.00234988	TRIM25(1.9477e-11, 0.921)	NA	NA	NA	NA	NA	NA	NA	NA	No	NA	HPRC,HGSVC,1KG-ONT	No	NA	NA	NA	NA	NA	NA
chr17:56878101	chr17-56878101-allele574938-76	INS	75	NA	0.0015128593040847202,0.0,0.0,0.0019880715705765406,0.0	7.61513e-05	TRIM25(1.9477e-11, 0.921)	NA	NA	NA	NA	NA	NA	NA	NA	No	NA	HPRC,HGSVC,1KG-ONT	No	NA	NA	NA	NA	NA	NA
chr17:56878102	chr17-56878102-allele574967-70	INS	69	NA	0.0,0.0,0.0,0.0019880715705765406,0.0	NA	TRIM25(1.9477e-11, 0.921)	NA	NA	NA	NA	NA	NA	NA	NA	No	NA	HPRC,HGSVC,1KG-ONT	No	NA	NA	NA	NA	NA	NA
chr17:56878102	chr17-56878102-allele574965-61	INS	60	NA	0.0,0.0,0.0,0.0009940357852882703,0.0010224948875255625	NA	TRIM25(1.9477e-11, 0.921)	NA	NA	NA	NA	NA	NA	NA	NA	No	NA	HPRC,HGSVC,1KG-ONT	No	NA	NA	NA	NA	NA	NA
chr17:56878102	chr17-56878102-allele574954-52	INS	51	NA	0.03177004538577912,0.03314121037463977,0.011904761904761904,0.04671968190854871,0.049079754601226995	NA	TRIM25(1.9477e-11, 0.921)	NA	NA	NA	NA	NA	NA	NA	NA	No	NA	HPRC,HGSVC,1KG-ONT	No	NA	NA	NA	NA	NA	NA
chr17:56878102	chr17-56878102-allele574956-97	INS	96	NA	0.0,0.0,0.0,0.0019880715705765406,0.0	NA	TRIM25(1.9477e-11, 0.921)	NA	NA	NA	NA	NA	NA	NA	NA	No	NA	HPRC,HGSVC	No	NA	NA	NA	NA	NA	NA
chr17:56878102	chr17-56878102-allele574960-82	INS	81	NA	0.0,0.0,0.0,0.0009940357852882703,0.0010224948875255625	NA	TRIM25(1.9477e-11, 0.921)	NA	NA	NA	NA	NA	NA	NA	NA	No	NA	HPRC,HGSVC	No	NA	NA	NA	NA	NA	NA
chr17:56878102	chr17-56878102-allele574966-55	INS	54	NA	0.0,0.001440922190201729,0.0,0.0,0.0	NA	TRIM25(1.9477e-11, 0.921)	NA	NA	NA	NA	NA	NA	NA	NA	No	NA	HPRC,HGSVC,1KG-ONT	No	NA	NA	NA	NA	NA	NA
chr17:56878102	chr17-56878102-allele574955-67	INS	66	NA	0.0045385779122541605,0.005763688760806916,0.010912698412698412,0.019880715705765408,0.012269938650306749	0.00268837	TRIM25(1.9477e-11, 0.921)	NA	NA	NA	NA	NA	NA	NA	NA	No	NA	HPRC,HGSVC,1KG-ONT	No	NA	NA	NA	NA	NA	NA
chr17:56878105	chr17-56878105-allele574980-70	INS	69	NA	0.0007564296520423601,0.0,0.0,0.0,0.0	0.000918741	TRIM25(1.9477e-11, 0.921)	NA	NA	NA	NA	NA	NA	NA	NA	No	NA	HPRC,HGSVC,1KG-ONT	No	NA	NA	NA	NA	NA	NA
chr17:56878105	chr17-56878105-allele574970-55	INS	54	NA	0.0015128593040847202,0.001440922190201729,0.0,0.0,0.0010224948875255625	7.61513e-05	TRIM25(1.9477e-11, 0.921)	NA	NA	NA	NA	NA	NA	NA	NA	No	NA	HPRC,HGSVC,1KG-ONT	No	NA	NA	NA	NA	NA	NA
chr17:56878105	chr17-56878105-allele574972-64	INS	63	NA	0.03252647503782148,0.11095100864553314,0.008928571428571428,0.10437375745526839,0.0787321063394683	0.0132742	TRIM25(1.9477e-11, 0.921)	NA	NA	NA	NA	NA	NA	NA	NA	No	NA	HPRC,HGSVC,1KG-ONT	No	NA	NA	NA	NA	NA	NA
chr17:56878105	chr17-56878105-allele574975-67	INS	66	NA	0.0,0.0,0.0,0.0019880715705765406,0.0010224948875255625	3.94758e-05	TRIM25(1.9477e-11, 0.921)	NA	NA	NA	NA	NA	NA	NA	NA	No	NA	HPRC,HGSVC,1KG-ONT	No	NA	NA	NA	NA	NA	NA
chr17:56878105	chr17-56878105-allele574977-79	INS	78	NA	0.0,0.0,0.0,0.003976143141153081,0.0	0.000224143	TRIM25(1.9477e-11, 0.921)	NA	NA	NA	NA	NA	NA	NA	NA	No	NA	HPRC,HGSVC,1KG-ONT	No	NA	NA	NA	NA	NA	NA
chr17:56878143	chr17-56878143-allele575029-65	INS	64	NA	0.037065052950075644,0.1585014409221902,0.07539682539682539,0.15904572564612326,0.14212678936605316	0.0451605	TRIM25(1.9477e-11, 0.921)	NA	NA	NA	NA	NA	NA	NA	NA	No	NA	HPRC,HGSVC,1KG-ONT	No	NA	NA	NA	NA	NA	NA
chr17:56880975	chr17-56880975-allele575068-255	INS	254	NA	0.0022692889561270802,0.0,0.0,0.0,0.0	0.00377908	TRIM25(1.9477e-11, 0.921)	NA	NA	NA	NA	NA	NA	NA	NA	No	NA	HPRC,HGSVC,1KG-ONT	Yes	NA	NA	NA	NA	NA	NA
chr17:56881031	chr17-56881031-allele575094-265	INS	264	NA	0.0007564296520423601,0.0,0.0,0.0,0.0	0.000918741	TRIM25(1.9477e-11, 0.921)	NA	NA	NA	NA	NA	NA	NA	NA	No	NA	HPRC,HGSVC,1KG-ONT	Yes	NA	NA	NA	NA	NA	NA
chr17:56881031	chr17-56881031-allele575082-276	INS	275	NA	0.01059001512859304,0.001440922190201729,0.0,0.0009940357852882703,0.0	0.0151976	TRIM25(1.9477e-11, 0.921)	NA	NA	NA	NA	NA	NA	NA	NA	No	NA	HPRC,HGSVC,1KG-ONT	Yes	NA	NA	NA	NA	NA	NA
chr17:56881031	chr17-56881031-allele575078-151	INS	150	NA	0.02723146747352496,0.007204610951008645,0.008928571428571428,0.019880715705765408,0.005112474437627812	0.0088171	TRIM25(1.9477e-11, 0.921)	NA	NA	NA	NA	NA	NA	NA	NA	No	NA	HPRC,HGSVC,1KG-ONT	Yes	NA	NA	NA	NA	NA	NA
chr17:56881031	chr17-56881031-allele575077-126	INS	125	NA	0.0030257186081694403,0.011527377521613832,0.002976190476190476,0.015904572564612324,0.03374233128834356	0.00641234	TRIM25(1.9477e-11, 0.921)	NA	NA	NA	NA	NA	NA	NA	NA	No	NA	HPRC,HGSVC,1KG-ONT	Yes	NA	NA	NA	NA	NA	NA
chr17:56881031	chr17-56881031-allele575097-290	INS	289	NA	0.0022692889561270802,0.0,0.0,0.0,0.0	0.00377908	TRIM25(1.9477e-11, 0.921)	NA	NA	NA	NA	NA	NA	NA	NA	No	NA	HPRC,HGSVC,1KG-ONT	Yes	NA	NA	NA	NA	NA	NA
chr17:56881031	chr17-56881031-allele575075-76	INS	75	NA	0.012102874432677761,0.11959654178674352,0.015873015873015872,0.12027833001988071,0.07668711656441718	0.0381959	TRIM25(1.9477e-11, 0.921)	NA	NA	NA	NA	NA	NA	NA	NA	No	NA	HPRC,HGSVC	Yes	NA	NA	NA	NA	NA	NA
chr17:56881031	chr17-56881031-allele575085-229	INS	228	NA	0.08472012102874432,0.010086455331412104,0.0,0.0,0.0	0.135181	TRIM25(1.9477e-11, 0.921)	NA	NA	NA	NA	NA	NA	NA	NA	No	NA	HPRC,HGSVC,1KG-ONT	Yes	NA	NA	NA	NA	NA	NA
chr17:56881031	chr17-56881031-allele575086-329	INS	328	NA	0.00529500756429652,0.001440922190201729,0.0,0.0,0.0	0.00736694	TRIM25(1.9477e-11, 0.921)	NA	NA	NA	NA	NA	NA	NA	NA	No	NA	HPRC,HGSVC,1KG-ONT	Yes	NA	NA	NA	NA	NA	NA
chr17:56881031	chr17-56881031-allele575079-176	INS	175	NA	0.0340393343419062,0.0,0.0,0.0,0.0	0.0621109	TRIM25(1.9477e-11, 0.921)	NA	NA	NA	NA	NA	NA	NA	NA	No	NA	HPRC,HGSVC,1KG-ONT	Yes	NA	NA	NA	NA	NA	NA
chr17:56881031	chr17-56881031-allele575076-101	INS	100	NA	0.018154311649016642,0.1729106628242075,0.08928571428571429,0.1988071570576541,0.18200408997955012	0.0876802	TRIM25(1.9477e-11, 0.921)	NA	NA	NA	NA	NA	NA	NA	NA	No	NA	HPRC,HGSVC	Yes	NA	NA	NA	NA	NA	NA
chr17:56881031	chr17-56881031-allele575091-254	INS	253	NA	0.0037821482602118004,0.0,0.0,0.0009940357852882703,0.0010224948875255625	0.00324023	TRIM25(1.9477e-11, 0.921)	NA	NA	NA	NA	NA	NA	NA	NA	No	NA	HPRC,HGSVC,1KG-ONT	Yes	NA	NA	NA	NA	NA	NA
chr17:56881031	chr17-56881031-allele575081-251	INS	250	NA	0.0007564296520423601,0.0,0.0,0.0,0.0	0.000918741	TRIM25(1.9477e-11, 0.921)	NA	NA	NA	NA	NA	NA	NA	NA	No	NA	HPRC,HGSVC,1KG-ONT	Yes	NA	NA	NA	NA	NA	NA
chr17:56881031	chr17-56881031-allele575080-201	INS	200	NA	0.0030257186081694403,0.0,0.0,0.0,0.0	0.00520636	TRIM25(1.9477e-11, 0.921)	NA	NA	NA	NA	NA	NA	NA	NA	No	NA	HPRC,HGSVC,1KG-ONT	Yes	NA	NA	NA	NA	NA	NA
chr17:56881031	chr17-56881031-allele575090-304	INS	303	NA	0.006051437216338881,0.0,0.0,0.0,0.0	0.0108963	TRIM25(1.9477e-11, 0.921)	NA	NA	NA	NA	NA	NA	NA	NA	No	NA	HPRC,HGSVC,1KG-ONT	Yes	NA	NA	NA	NA	NA	NA
chr17:56881031	chr17-56881031-allele575084-54	INS	53	NA	0.07261724659606657,0.007204610951008645,0.000992063492063492,0.003976143141153081,0.0	0.109575	TRIM25(1.9477e-11, 0.921)	NA	NA	NA	NA	NA	NA	NA	NA	No	NA	HPRC,HGSVC	Yes	NA	NA	NA	NA	NA	NA
chr17:56881031	chr17-56881031-allele575074-51	INS	50	NA	0.059757942511346446,0.10518731988472622,0.028769841269841268,0.15606361829025844,0.1083844580777096	0.00898081	TRIM25(1.9477e-11, 0.921)	NA	NA	NA	NA	NA	NA	NA	NA	No	NA	HPRC,HGSVC	Yes	NA	NA	NA	NA	NA	NA
chr17:56881034	chr17-56881034-allele575102-240	INS	239	NA	0.039334341906202726,0.004322766570605188,0.0,0.0,0.0	0.0650933	TRIM25(1.9477e-11, 0.921)	NA	NA	NA	NA	NA	NA	NA	NA	No	NA	HPRC,HGSVC,1KG-ONT	Yes	NA	NA	NA	NA	NA	NA
chr17:56881034	chr17-56881034-allele575104-267	INS	266	NA	0.0007564296520423601,0.0,0.0,0.0,0.0	0.000918741	TRIM25(1.9477e-11, 0.921)	NA	NA	NA	NA	NA	NA	NA	NA	No	NA	HPRC,HGSVC,1KG-ONT	Yes	NA	NA	NA	NA	NA	NA
chr17:56881036	chr17-56881036-allele575110-153	INS	152	NA	0.0,0.0,0.002976190476190476,0.0,0.0	3.94758e-05	TRIM25(1.9477e-11, 0.921)	NA	NA	NA	NA	NA	NA	NA	NA	No	NA	HPRC,HGSVC,1KG-ONT	Yes	NA	NA	NA	NA	NA	NA
chr17:56881036	chr17-56881036-allele575109-240	INS	239	NA	0.0015128593040847202,0.0,0.0,0.0,0.0	0.00234988	TRIM25(1.9477e-11, 0.921)	NA	NA	NA	NA	NA	NA	NA	NA	No	NA	HPRC,HGSVC,1KG-ONT	Yes	NA	NA	NA	NA	NA	NA
chr17:56881059	chr17-56881059-allele575114-161	INS	160	NA	0.024205748865355523,0.002881844380403458,0.0,0.0,0.0	0.0400146	TRIM25(1.9477e-11, 0.921)	NA	NA	NA	NA	NA	NA	NA	NA	No	NA	HPRC,HGSVC,1KG-ONT	Yes	NA	NA	NA	NA	NA	NA
chr17:56881059	chr17-56881059-allele575115-188	INS	187	NA	0.0015128593040847202,0.0,0.0,0.0,0.0	0.00234988	TRIM25(1.9477e-11, 0.921)	NA	NA	NA	NA	NA	NA	NA	NA	No	NA	HPRC,HGSVC,1KG-ONT	Yes	NA	NA	NA	NA	NA	NA
chr17:56881059	chr17-56881059-allele575118-190	INS	189	NA	0.0007564296520423601,0.0,0.0,0.0,0.0	0.000918741	TRIM25(1.9477e-11, 0.921)	NA	NA	NA	NA	NA	NA	NA	NA	No	NA	HPRC,HGSVC,1KG-ONT	Yes	NA	NA	NA	NA	NA	NA
chr17:56881059	chr17-56881059-allele575130-269	INS	268	NA	0.0007564296520423601,0.0,0.0,0.0,0.0	0.000918741	TRIM25(1.9477e-11, 0.921)	NA	NA	NA	NA	NA	NA	NA	NA	No	NA	HPRC,HGSVC,1KG-ONT	Yes	NA	NA	NA	NA	NA	NA
chr17:56881059	chr17-56881059-allele575113-348	INS	347	NA	0.007564296520423601,0.0,0.0,0.0,0.0	0.0137297	TRIM25(1.9477e-11, 0.921)	NA	NA	NA	NA	NA	NA	NA	NA	No	NA	HPRC,HGSVC,1KG-ONT	Yes	NA	NA	NA	NA	NA	NA
chr17:56881059	chr17-56881059-allele575112-242	INS	241	NA	0.07337367624810892,0.008645533141210375,0.0,0.0,0.0	0.1181	TRIM25(1.9477e-11, 0.921)	NA	NA	NA	NA	NA	NA	NA	NA	No	NA	HPRC,HGSVC,1KG-ONT	Yes	NA	NA	NA	NA	NA	NA
chr17:56881059	chr17-56881059-allele575111-215	INS	214	NA	0.04084720121028744,0.002881844380403458,0.000992063492063492,0.0019880715705765406,0.0	0.0638687	TRIM25(1.9477e-11, 0.921)	NA	NA	NA	NA	NA	NA	NA	NA	No	NA	HPRC,HGSVC,1KG-ONT	Yes	NA	NA	NA	NA	NA	NA
chr17:56881059	chr17-56881059-allele575117-215	INS	214	NA	0.009077155824508321,0.0,0.0,0.0,0.0	0.0165556	TRIM25(1.9477e-11, 0.921)	NA	NA	NA	NA	NA	NA	NA	NA	No	NA	HPRC,HGSVC,1KG-ONT	Yes	NA	NA	NA	NA	NA	NA
chr17:56881084	chr17-56881084-allele575144-298	INS	297	NA	0.0007564296520423601,0.0,0.0,0.0,0.0	0.000918741	TRIM25(1.9477e-11, 0.921)	NA	NA	NA	NA	NA	NA	NA	NA	No	NA	HPRC,HGSVC,1KG-ONT	Yes	NA	NA	NA	NA	NA	NA
chr17:56881084	chr17-56881084-allele575137-244	INS	243	NA	0.01059001512859304,0.0,0.0,0.0,0.0	0.0193739	TRIM25(1.9477e-11, 0.921)	NA	NA	NA	NA	NA	NA	NA	NA	No	NA	HPRC,HGSVC,1KG-ONT	Yes	NA	NA	NA	NA	NA	NA
chr17:56881084	chr17-56881084-allele575136-271	INS	270	NA	0.0007564296520423601,0.0,0.0,0.0,0.0	0.000918741	TRIM25(1.9477e-11, 0.921)	NA	NA	NA	NA	NA	NA	NA	NA	No	NA	HPRC,HGSVC,1KG-ONT	Yes	NA	NA	NA	NA	NA	NA
chr17:56881084	chr17-56881084-allele575138-217	INS	216	NA	0.0045385779122541605,0.0,0.0,0.0,0.0	0.00788469	TRIM25(1.9477e-11, 0.921)	NA	NA	NA	NA	NA	NA	NA	NA	No	NA	HPRC,HGSVC,1KG-ONT	Yes	NA	NA	NA	NA	NA	NA
chr17:56881196	chr17-56881196-allele575154-78	INS	77	NA	0.0,0.007204610951008645,0.000992063492063492,0.016898608349900597,0.00408997955010225	0.00448037	TRIM25(1.9477e-11, 0.921)	NA	NA	NA	NA	NA	NA	NA	NA	No	NA	HPRC,HGSVC	No	NA	NA	NA	NA	NA	NA
chr17:56893223	chr17-56893223-allele575249-276	INS	275	NA	0.02042360060514372,0.0,0.0,0.0,0.0010224948875255625	0.0352427	TRIM25(1.9477e-11, 0.921)	NA	NA	NA	NA	NA	NA	NA	NA	No	NA	HPRC,HGSVC,1KG-ONT	Yes	NA	NA	NA	NA	NA	NA
chr17:56897114	chr17-56897114-allele575279-338	INS	337	NA	0.0045385779122541605,0.0,0.0,0.0,0.0	0.00805514	TRIM25(1.9477e-11, 0.921)	NA	NA	NA	NA	NA	NA	NA	NA	No	NA	1KG-ONT	Yes	NA	NA	NA	NA	NA	NA
chr17:56953157	chr17-56953157-allele575661-135	INS	134	NA	0.05446293494704992,0.004322766570605188,0.0,0.0,0.0	0.0916317	COIL(0.00010064, 0.755)	NA	NA	NA	NA	NA	NA	NA	NA	Yes	NA	HPRC,HGSVC,1KG-ONT	Yes	NA	NA	NA	NA	NA	NA
chr17:56953281	chr17-56953281-allele575673-1	DEL	1150	NA	0.0007564296520423601,0.0,0.0,0.0,0.0	0.000918741	COIL(0.00010064, 0.755)	NA	NA	NA	NA	NA	NA	NA	NA	Yes	NA	1KG-ONT	Yes	NA	NA	NA	NA	NA	NA
chr17:56997851	chr17-56997851-allele576059-329	INS	328	NA	0.04311649016641452,0.001440922190201729,0.0,0.0,0.0	0.0759369	SCPEP1(1.3353e-11, 1.074)	NA	NA	NA	NA	NA	NA	NA	NA	No	NA	HPRC,HGSVC,1KG-ONT	Yes	NA	NA	NA	NA	NA	NA
chr17:56997851	chr17-56997851-allele576058-312	INS	311	NA	0.0007564296520423601,0.0,0.0,0.0,0.0	0.000918741	SCPEP1(1.3353e-11, 1.074)	NA	NA	NA	NA	NA	NA	NA	NA	No	NA	HPRC,HGSVC,1KG-ONT	Yes	NA	NA	NA	NA	NA	NA
chr17:57012352	chr17-57012352-allele576170-1	DEL	3100	NA	0.11497730711043873,0.2334293948126801,0.005952380952380952,0.23260437375745527,0.18507157464212678	0.00686157	NA	NA	NA	NA	NA	NA	NA	NA	NA	No	NA	HPRC,HGSVC,1KG-ONT	Yes	NA	NA	NA	NA	NA	NA
chr17:57021649	chr17-57021649-allele576288-323	INS	322	NA	0.0015128593040847202,0.0,0.0,0.0,0.0	0.00234988	NA	NA	NA	NA	NA	NA	NA	NA	enhancer	No	NA	HPRC,HGSVC,1KG-ONT	No	NA	NA	NA	NA	NA	NA
chr17:57021649	chr17-57021649-allele576285-321	INS	320	NA	0.009833585476550681,0.001440922190201729,0.0,0.0,0.0	0.0156651	NA	NA	NA	NA	NA	NA	NA	NA	enhancer	No	NA	HPRC,HGSVC,1KG-ONT	No	NA	NA	NA	NA	NA	NA
chr17:57021649	chr17-57021649-allele576286-320	INS	319	NA	0.0,0.007204610951008645,0.0,0.006958250497017893,0.0	0.00170264	NA	NA	NA	NA	NA	NA	NA	NA	enhancer	No	NA	HPRC,HGSVC,1KG-ONT	No	NA	NA	NA	NA	NA	NA
chr17:57021649	chr17-57021649-allele576283-321	INS	320	NA	0.05143721633888049,0.29827089337175794,0.19642857142857142,0.25646123260437376,0.24335378323108384	0.110763	NA	NA	NA	NA	NA	NA	NA	NA	enhancer	No	NA	HPRC,HGSVC,1KG-ONT	No	NA	NA	NA	NA	NA	NA
chr17:57021649	chr17-57021649-allele576284-322	INS	321	NA	0.0022692889561270802,0.004322766570605188,0.00992063492063492,0.003976143141153081,0.007157464212678937	0.00116587	NA	NA	NA	NA	NA	NA	NA	NA	enhancer	No	NA	HPRC,HGSVC,1KG-ONT	No	NA	NA	NA	NA	NA	NA
chr17:57053480	chr17-57053480-allele576741-1	DEL	78	NA	0.0022692889561270802,0.0,0.0,0.0,0.0	0.00377908	NA	NA	NA	NA	NA	NA	NA	NA	NA	No	NA	HPRC,HGSVC,1KG-ONT	Yes	NA	NA	NA	NA	NA	NA
chr17:57053498	chr17-57053498-allele576743-1	DEL	79	NA	0.5718608169440242,0.792507204610951,0.8303571428571429,0.7733598409542743,0.7525562372188139	0.109161	NA	NA	NA	NA	NA	NA	NA	NA	NA	No	NA	HPRC,HGSVC,1KG-ONT	Yes	NA	NA	NA	NA	NA	NA
chr17:57056450	chr17-57056450-allele576793-364	INS	363	NA	0.0,0.0,0.00496031746031746,0.002982107355864811,0.0	0.000834484	NA	NA	NA	NA	NA	NA	NA	NA	NA	No	NA	No	No	NA	NA	NA	NA	NA	NA
chr17:57131483	chr17-57131483-allele577501-1	DEL	792	NA	0.0037821482602118004,0.001440922190201729,0.001984126984126984,0.0,0.0	0.00224623	NA	NA	NA	NA	NA	NA	NA	NA	enhancer	No	NA	HGSVC,1KG-ONT	No	NA	NA	NA	NA	NA	NA
chr17:57131513	chr17-57131513-allele577503-1	DEL	145	NA	0.0,0.0,0.0,0.0,0.002044989775051125	NA	NA	NA	NA	NA	NA	NA	NA	NA	enhancer	No	NA	HPRC,HGSVC,1KG-ONT	No	NA	NA	NA	NA	NA	NA
chr17:57131515	chr17-57131515-allele577507-241	INS	240	NA	0.0022692889561270802,0.0,0.0,0.0,0.0	0.00377908	NA	NA	NA	NA	NA	NA	NA	NA	enhancer	No	NA	HPRC,HGSVC,1KG-ONT	No	NA	NA	NA	NA	NA	NA
chr17:57131531	chr17-57131531-allele577521-97	INS	96	NA	0.0,0.004322766570605188,0.0,0.0,0.0	3.94758e-05	NA	NA	NA	NA	NA	NA	NA	NA	enhancer	No	NA	HPRC,HGSVC,1KG-ONT	No	NA	NA	NA	NA	NA	NA
chr17:57131531	chr17-57131531-allele577515-97	INS	96	NA	0.0007564296520423601,0.0,0.0,0.0009940357852882703,0.0010224948875255625	NA	NA	NA	NA	NA	NA	NA	NA	NA	enhancer	No	NA	HPRC,HGSVC,1KG-ONT	No	NA	NA	NA	NA	NA	NA
chr17:57131531	chr17-57131531-allele577517-217	INS	216	NA	0.0,0.0,0.0,0.0,0.0010224948875255625	NA	NA	NA	NA	NA	NA	NA	NA	NA	enhancer	No	NA	HPRC,HGSVC,1KG-ONT	No	NA	NA	NA	NA	NA	NA
chr17:57131531	chr17-57131531-allele577523-97	INS	96	NA	0.0,0.001440922190201729,0.0,0.0,0.0	NA	NA	NA	NA	NA	NA	NA	NA	NA	enhancer	No	NA	HPRC,HGSVC,1KG-ONT	No	NA	NA	NA	NA	NA	NA
chr17:57131533	chr17-57131533-allele577532-1132	INS	1131	NA	0.00529500756429652,0.008645533141210375,0.0,0.0,0.0010224948875255625	0.00155463	NA	NA	NA	NA	NA	NA	NA	NA	enhancer	No	NA	HPRC,1KG-ONT	No	NA	NA	NA	NA	NA	NA
chr17:57131533	chr17-57131533-allele577533-676	INS	675	NA	0.0022692889561270802,0.0,0.000992063492063492,0.003976143141153081,0.00408997955010225	NA	NA	NA	NA	NA	NA	NA	NA	NA	enhancer	No	NA	HPRC,HGSVC,1KG-ONT	No	NA	NA	NA	NA	NA	NA
chr17:57131538	chr17-57131538-allele577534-72	INS	71	NA	0.0007564296520423601,0.0,0.0,0.0019880715705765406,0.0	NA	NA	NA	NA	NA	NA	NA	NA	NA	enhancer	No	NA	HPRC,HGSVC,1KG-ONT	No	NA	NA	NA	NA	NA	NA
chr17:57131540	chr17-57131540-allele577535-433	INS	432	NA	0.0,0.002881844380403458,0.002976190476190476,0.0,0.0	0.000408842	NA	NA	NA	NA	NA	NA	NA	NA	enhancer	No	NA	HPRC,HGSVC,1KG-ONT	No	NA	NA	NA	NA	NA	NA
chr17:57131552	chr17-57131552-allele577537-523	INS	522	NA	0.0030257186081694403,0.004322766570605188,0.000992063492063492,0.002982107355864811,0.0	NA	NA	NA	NA	NA	NA	NA	NA	NA	NA	No	NA	HPRC,HGSVC,1KG-ONT	No	NA	NA	NA	NA	NA	NA
chr17:57131552	chr17-57131552-allele577538-1930	INS	1929	NA	0.007564296520423601,0.01729106628242075,0.025793650793650792,0.011928429423459244,0.0010224948875255625	0.00107519	NA	NA	NA	NA	NA	NA	NA	NA	NA	No	NA	HPRC,HGSVC	No	NA	NA	NA	NA	NA	NA
chr17:57131553	chr17-57131553-allele577541-97	INS	96	NA	0.0007564296520423601,0.0,0.001984126984126984,0.0,0.0	NA	NA	NA	NA	NA	NA	NA	NA	NA	NA	No	NA	HPRC,HGSVC,1KG-ONT	No	NA	NA	NA	NA	NA	NA
chr17:57131553	chr17-57131553-allele577540-337	INS	336	NA	0.0015128593040847202,0.0,0.00496031746031746,0.0,0.0	NA	NA	NA	NA	NA	NA	NA	NA	NA	NA	No	NA	HPRC,HGSVC	No	NA	NA	NA	NA	NA	NA
chr17:57131555	chr17-57131555-allele577545-121	INS	120	NA	0.0,0.012968299711815562,0.0,0.002982107355864811,0.002044989775051125	0.00207258	NA	NA	NA	NA	NA	NA	NA	NA	NA	No	NA	HPRC,HGSVC,1KG-ONT	No	NA	NA	NA	NA	NA	NA
chr17:57131555	chr17-57131555-allele577546-73	INS	72	NA	0.0015128593040847202,0.0,0.0,0.0,0.0	0.00234988	NA	NA	NA	NA	NA	NA	NA	NA	NA	No	NA	HPRC,HGSVC,1KG-ONT	No	NA	NA	NA	NA	NA	NA
chr17:57131557	chr17-57131557-allele577547-407	INS	406	NA	0.0,0.0,0.000992063492063492,0.0,0.0	NA	NA	NA	NA	NA	NA	NA	NA	NA	NA	No	NA	HPRC,HGSVC,1KG-ONT	No	NA	NA	NA	NA	NA	NA
chr17:57131569	chr17-57131569-allele577551-319	INS	318	NA	0.0,0.0,0.0,0.0,0.0010224948875255625	NA	NA	NA	NA	NA	NA	NA	NA	NA	NA	No	NA	HPRC,HGSVC	No	NA	NA	NA	NA	NA	NA
chr17:57131579	chr17-57131579-allele577556-97	INS	96	NA	0.0015128593040847202,0.0,0.0,0.0,0.0	0.00234988	NA	NA	NA	NA	NA	NA	NA	NA	NA	No	NA	HPRC,HGSVC,1KG-ONT	No	NA	NA	NA	NA	NA	NA
chr17:57131581	chr17-57131581-allele577557-817	INS	816	NA	0.0,0.0,0.00496031746031746,0.0,0.0010224948875255625	0.000593574	NA	NA	NA	NA	NA	NA	NA	NA	NA	No	NA	HPRC	No	NA	NA	NA	NA	NA	NA
chr17:57131593	chr17-57131593-allele577560-766	INS	765	NA	0.007564296520423601,0.002881844380403458,0.00496031746031746,0.0019880715705765406,0.0	0.00290044	NA	NA	NA	NA	NA	NA	NA	NA	NA	No	NA	HPRC	No	NA	NA	NA	NA	NA	NA
chr17:57131600	chr17-57131600-allele577562-1	DEL	216	NA	0.0,0.0,0.000992063492063492,0.0,0.0	NA	NA	NA	NA	NA	NA	NA	NA	NA	NA	No	NA	HPRC,HGSVC,1KG-ONT	No	NA	NA	NA	NA	NA	NA
chr17:57131605	chr17-57131605-allele577567-1	DEL	408	NA	0.0,0.0,0.0,0.0,0.0010224948875255625	NA	NA	NA	NA	NA	NA	NA	NA	NA	NA	No	NA	HPRC,HGSVC,1KG-ONT	No	NA	NA	NA	NA	NA	NA
chr17:57131629	chr17-57131629-allele577575-193	INS	192	NA	0.0,0.0,0.007936507936507936,0.007952286282306162,0.005112474437627812	0.00336841	NA	NA	NA	NA	NA	NA	NA	NA	NA	No	NA	HPRC,HGSVC,1KG-ONT	No	NA	NA	NA	NA	NA	NA
chr17:57131649	chr17-57131649-allele577577-1	DEL	576	NA	0.0007564296520423601,0.005763688760806916,0.015873015873015872,0.008946322067594433,0.009202453987730062	0.00537846	NA	NA	NA	NA	NA	NA	NA	NA	NA	No	NA	HGSVC,1KG-ONT	No	NA	NA	NA	NA	NA	NA
chr17:57131651	chr17-57131651-allele577579-97	INS	96	NA	0.009077155824508321,0.008645533141210375,0.017857142857142856,0.0019880715705765406,0.003067484662576687	NA	NA	NA	NA	NA	NA	NA	NA	NA	NA	No	NA	HPRC,HGSVC,1KG-ONT	No	NA	NA	NA	NA	NA	NA
chr17:57131653	chr17-57131653-allele577582-1	DEL	648	NA	0.0,0.0,0.0,0.0,0.0010224948875255625	NA	NA	NA	NA	NA	NA	NA	NA	NA	NA	No	NA	HGSVC,1KG-ONT	No	NA	NA	NA	NA	NA	NA
chr17:57131653	chr17-57131653-allele577581-1	DEL	360	NA	0.0,0.0,0.0,0.0009940357852882703,0.0	NA	NA	NA	NA	NA	NA	NA	NA	NA	NA	No	NA	HPRC,HGSVC,1KG-ONT	No	NA	NA	NA	NA	NA	NA
chr17:57131681	chr17-57131681-allele577594-1	DEL	97	NA	0.007564296520423601,0.0,0.0,0.0,0.0010224948875255625	0.0115415	NA	NA	NA	NA	NA	NA	NA	NA	NA	No	NA	HPRC,HGSVC,1KG-ONT	No	NA	NA	NA	NA	NA	NA
chr17:57131681	chr17-57131681-allele577593-171	INS	170	NA	0.0,0.007204610951008645,0.0,0.0009940357852882703,0.0	0.000422056	NA	NA	NA	NA	NA	NA	NA	NA	NA	No	NA	HPRC,HGSVC,1KG-ONT	No	NA	NA	NA	NA	NA	NA
chr17:57131697	chr17-57131697-allele577596-1	DEL	312	NA	0.0007564296520423601,0.0,0.0,0.0,0.0	0.000918741	NA	NA	NA	NA	NA	NA	NA	NA	NA	No	NA	HPRC,HGSVC,1KG-ONT	No	NA	NA	NA	NA	NA	NA
chr17:57131699	chr17-57131699-allele577599-1	DEL	120	NA	0.0,0.0,0.003968253968253968,0.0019880715705765406,0.003067484662576687	0.00114796	NA	NA	NA	NA	NA	NA	NA	NA	NA	No	NA	HPRC,HGSVC,1KG-ONT	No	NA	NA	NA	NA	NA	NA
chr17:57131725	chr17-57131725-allele577610-6728	INS	6727	NA	0.0022692889561270802,0.0,0.0,0.0,0.0	0.00377908	NA	NA	NA	NA	NA	NA	NA	NA	NA	No	NA	1KG-ONT	No	NA	NA	NA	NA	NA	NA
chr17:57131725	chr17-57131725-allele577612-121	INS	120	NA	0.0015128593040847202,0.0,0.0,0.0,0.0	0.00234988	NA	NA	NA	NA	NA	NA	NA	NA	NA	No	NA	HPRC,HGSVC,1KG-ONT	No	NA	NA	NA	NA	NA	NA
chr17:57131745	chr17-57131745-allele577616-337	INS	336	NA	0.0,0.0,0.00496031746031746,0.0019880715705765406,0.0	0.000631316	NA	NA	NA	NA	NA	NA	NA	NA	NA	No	NA	HPRC,HGSVC,1KG-ONT	No	NA	NA	NA	NA	NA	NA
chr17:57131749	chr17-57131749-allele577617-458	INS	457	NA	0.0030257186081694403,0.0,0.0,0.005964214711729622,0.0	NA	NA	NA	NA	NA	NA	NA	NA	NA	NA	No	NA	HPRC,HGSVC,1KG-ONT	No	NA	NA	NA	NA	NA	NA
chr17:57131755	chr17-57131755-allele577620-73	INS	72	NA	0.0007564296520423601,0.0,0.0,0.0,0.0	0.000918741	NA	NA	NA	NA	NA	NA	NA	NA	NA	No	NA	HPRC,HGSVC,1KG-ONT	No	NA	NA	NA	NA	NA	NA
chr17:57131771	chr17-57131771-allele577628-73	INS	72	NA	0.0,0.0,0.0,0.0,0.005112474437627812	0.000203029	NA	NA	NA	NA	NA	NA	NA	NA	NA	No	NA	HPRC,HGSVC,1KG-ONT	No	NA	NA	NA	NA	NA	NA
chr17:57131819	chr17-57131819-allele577649-121	INS	120	NA	0.0007564296520423601,0.0,0.0,0.0,0.0	0.000918741	NA	NA	NA	NA	NA	NA	NA	NA	NA	No	NA	HPRC,HGSVC,1KG-ONT	No	NA	NA	NA	NA	NA	NA
chr17:57131825	chr17-57131825-allele577652-364	INS	363	NA	0.0045385779122541605,0.004322766570605188,0.0,0.0019880715705765406,0.0	0.00179551	NA	NA	NA	NA	NA	NA	NA	NA	NA	No	NA	HPRC,HGSVC,1KG-ONT	No	NA	NA	NA	NA	NA	NA
chr17:57131865	chr17-57131865-allele577659-121	INS	120	NA	0.0,0.001440922190201729,0.0,0.0,0.0	NA	NA	NA	NA	NA	NA	NA	NA	NA	NA	No	NA	HPRC,HGSVC,1KG-ONT	No	NA	NA	NA	NA	NA	NA
chr17:57131898	chr17-57131898-allele577675-167	INS	166	NA	0.0,0.0,0.0,0.002982107355864811,0.0010224948875255625	0.000224143	NA	NA	NA	NA	NA	NA	NA	NA	NA	No	NA	HPRC,HGSVC,1KG-ONT	No	NA	NA	NA	NA	NA	NA
chr17:57131906	chr17-57131906-allele577676-146	INS	145	NA	0.0,0.0,0.000992063492063492,0.0,0.0	NA	NA	NA	NA	NA	NA	NA	NA	NA	NA	No	NA	HPRC,HGSVC,1KG-ONT	No	NA	NA	NA	NA	NA	NA
chr17:57131934	chr17-57131934-allele577683-290	INS	289	NA	0.0,0.0,0.0,0.0009940357852882703,0.0	NA	NA	NA	NA	NA	NA	NA	NA	NA	NA	No	NA	HPRC,HGSVC,1KG-ONT	No	NA	NA	NA	NA	NA	NA
chr17:57131938	chr17-57131938-allele577687-1586	INS	1585	NA	0.0015128593040847202,0.0,0.0,0.0,0.0	0.00234988	NA	NA	NA	NA	NA	NA	NA	NA	NA	No	NA	HPRC,HGSVC,1KG-ONT	No	NA	NA	NA	NA	NA	NA
chr17:57131963	chr17-57131963-allele577705-77	INS	76	NA	0.0,0.0,0.00496031746031746,0.0009940357852882703,0.003067484662576687	0.00114796	NA	NA	NA	NA	NA	NA	NA	NA	NA	No	NA	HPRC,HGSVC,1KG-ONT	No	NA	NA	NA	NA	NA	NA
chr17:57131971	chr17-57131971-allele577710-537	INS	536	NA	0.0007564296520423601,0.0,0.002976190476190476,0.0,0.0	NA	NA	NA	NA	NA	NA	NA	NA	NA	NA	No	NA	HPRC,HGSVC,1KG-ONT	No	NA	NA	NA	NA	NA	NA
chr17:57131971	chr17-57131971-allele577709-121	INS	120	NA	0.0,0.010086455331412104,0.0,0.0,0.0	0.000778337	NA	NA	NA	NA	NA	NA	NA	NA	NA	No	NA	HPRC,HGSVC,1KG-ONT	No	NA	NA	NA	NA	NA	NA
chr17:57131986	chr17-57131986-allele577716-1682	INS	1681	NA	0.00529500756429652,0.0,0.0,0.0,0.0	0.00947665	NA	NA	NA	NA	NA	NA	NA	NA	NA	No	NA	HPRC,HGSVC,1KG-ONT	No	NA	NA	NA	NA	NA	NA
chr17:57131987	chr17-57131987-allele577720-74	INS	73	NA	0.0037821482602118004,0.0,0.0,0.0,0.0	0.00663171	NA	NA	NA	NA	NA	NA	NA	NA	NA	No	NA	HPRC,HGSVC,1KG-ONT	No	NA	NA	NA	NA	NA	NA
chr17:57131994	chr17-57131994-allele577723-1822	INS	1821	NA	0.0007564296520423601,0.007204610951008645,0.020833333333333332,0.0,0.0	0.00306623	NA	NA	NA	NA	NA	NA	NA	NA	NA	No	NA	HPRC,HGSVC	No	NA	NA	NA	NA	NA	NA
chr17:57132013	chr17-57132013-allele577726-937	INS	936	NA	0.0015128593040847202,0.0,0.0,0.0009940357852882703,0.0010224948875255625	7.61513e-05	NA	NA	NA	NA	NA	NA	NA	NA	NA	No	NA	HPRC,1KG-ONT	No	NA	NA	NA	NA	NA	NA
chr17:57132041	chr17-57132041-allele577736-343	INS	342	NA	0.0030257186081694403,0.004322766570605188,0.031746031746031744,0.006958250497017893,0.002044989775051125	0.00355833	NA	NA	NA	NA	NA	NA	NA	NA	NA	No	NA	HPRC,HGSVC,1KG-ONT	No	NA	NA	NA	NA	NA	NA
chr17:57132059	chr17-57132059-allele577741-289	INS	288	NA	0.0,0.0,0.0,0.0,0.0010224948875255625	NA	NA	NA	NA	NA	NA	NA	NA	NA	NA	No	NA	HPRC,1KG-ONT	No	NA	NA	NA	NA	NA	NA
chr17:57132059	chr17-57132059-allele577740-97	INS	96	NA	0.0,0.0,0.010912698412698412,0.0,0.0	0.00142414	NA	NA	NA	NA	NA	NA	NA	NA	NA	No	NA	HPRC,HGSVC,1KG-ONT	No	NA	NA	NA	NA	NA	NA
chr17:57132061	chr17-57132061-allele577750-145	INS	144	NA	0.0,0.0,0.0,0.0009940357852882703,0.0010224948875255625	NA	NA	NA	NA	NA	NA	NA	NA	NA	NA	No	NA	HPRC,HGSVC,1KG-ONT	No	NA	NA	NA	NA	NA	NA
chr17:57132061	chr17-57132061-allele577745-193	INS	192	NA	0.0007564296520423601,0.008645533141210375,0.0,0.0,0.0	NA	NA	NA	NA	NA	NA	NA	NA	NA	NA	No	NA	HPRC,HGSVC,1KG-ONT	No	NA	NA	NA	NA	NA	NA
chr17:57132061	chr17-57132061-allele577744-76	INS	75	NA	0.007564296520423601,0.0,0.0,0.0009940357852882703,0.003067484662576687	0.00698807	NA	NA	NA	NA	NA	NA	NA	NA	NA	No	NA	HPRC,HGSVC,1KG-ONT	No	NA	NA	NA	NA	NA	NA
chr17:57132061	chr17-57132061-allele577746-71	INS	70	NA	0.0,0.0,0.0,0.0009940357852882703,0.0010224948875255625	NA	NA	NA	NA	NA	NA	NA	NA	NA	NA	No	NA	HPRC,HGSVC,1KG-ONT	No	NA	NA	NA	NA	NA	NA
chr17:57132085	chr17-57132085-allele577759-169	INS	168	NA	0.0022692889561270802,0.0,0.0,0.0,0.0	0.00377908	NA	NA	NA	NA	NA	NA	NA	NA	NA	No	NA	HPRC,HGSVC,1KG-ONT	No	NA	NA	NA	NA	NA	NA
chr17:57132105	chr17-57132105-allele577761-73	INS	72	NA	0.0030257186081694403,0.0,0.0,0.010934393638170975,0.0010224948875255625	NA	NA	NA	NA	NA	NA	NA	NA	NA	NA	No	NA	HPRC,HGSVC,1KG-ONT	No	NA	NA	NA	NA	NA	NA
chr17:57132128	chr17-57132128-allele577768-2874	INS	2873	NA	0.007564296520423601,0.010086455331412104,0.0,0.003976143141153081,0.0010224948875255625	0.00160932	NA	NA	NA	NA	NA	NA	NA	NA	NA	No	NA	HGSVC	No	NA	NA	NA	NA	NA	NA
chr17:57132129	chr17-57132129-allele577769-241	INS	240	NA	0.0007564296520423601,0.004322766570605188,0.001984126984126984,0.006958250497017893,0.0	0.000613991	NA	NA	NA	NA	NA	NA	NA	NA	NA	No	NA	HPRC,HGSVC,1KG-ONT	No	NA	NA	NA	NA	NA	NA
chr17:57132129	chr17-57132129-allele577770-1	DEL	96	NA	0.0022692889561270802,0.0,0.0,0.0,0.0	0.00377908	NA	NA	NA	NA	NA	NA	NA	NA	NA	No	NA	HPRC,HGSVC,1KG-ONT	No	NA	NA	NA	NA	NA	NA
chr17:57132130	chr17-57132130-allele577774-1105	INS	1104	NA	0.0007564296520423601,0.0,0.003968253968253968,0.0,0.0	NA	NA	NA	NA	NA	NA	NA	NA	NA	NA	No	NA	HPRC,HGSVC	No	NA	NA	NA	NA	NA	NA
chr17:57132130	chr17-57132130-allele577773-73	INS	72	NA	0.012102874432677761,0.018731988472622477,0.010912698412698412,0.006958250497017893,0.002044989775051125	NA	NA	NA	NA	NA	NA	NA	NA	NA	NA	No	NA	HPRC,HGSVC,1KG-ONT	No	NA	NA	NA	NA	NA	NA
chr17:57132137	chr17-57132137-allele577782-474	INS	473	NA	0.0007564296520423601,0.0,0.022817460317460316,0.0019880715705765406,0.0010224948875255625	0.00314262	NA	NA	NA	NA	NA	NA	NA	NA	NA	No	NA	HPRC,HGSVC,1KG-ONT	No	NA	NA	NA	NA	NA	NA
chr17:57132157	chr17-57132157-allele577789-601	INS	600	NA	0.0037821482602118004,0.0,0.003968253968253968,0.0,0.005112474437627812	NA	NA	NA	NA	NA	NA	NA	NA	NA	NA	No	NA	HPRC,HGSVC,1KG-ONT	No	NA	NA	NA	NA	NA	NA
chr17:57132179	chr17-57132179-allele577798-502	INS	501	NA	0.0,0.0,0.0,0.002982107355864811,0.0	3.94758e-05	NA	NA	NA	NA	NA	NA	NA	NA	NA	No	NA	HPRC,HGSVC,1KG-ONT	No	NA	NA	NA	NA	NA	NA
chr17:57132195	chr17-57132195-allele577804-307	INS	306	NA	0.0,0.0,0.000992063492063492,0.0,0.0	NA	NA	NA	NA	NA	NA	NA	NA	NA	NA	No	NA	HPRC,HGSVC,1KG-ONT	No	NA	NA	NA	NA	NA	NA
chr17:57132200	chr17-57132200-allele577805-1749	INS	1748	NA	0.0007564296520423601,0.0,0.0,0.0,0.0	0.000918741	NA	NA	NA	NA	NA	NA	NA	NA	NA	No	NA	HPRC,HGSVC	No	NA	NA	NA	NA	NA	NA
chr17:57132202	chr17-57132202-allele577808-578	INS	577	NA	0.007564296520423601,0.005763688760806916,0.012896825396825396,0.004970178926441352,0.0010224948875255625	NA	NA	NA	NA	NA	NA	NA	NA	NA	NA	No	NA	HPRC,HGSVC,1KG-ONT	No	NA	NA	NA	NA	NA	NA
chr17:57132205	chr17-57132205-allele577813-337	INS	336	NA	0.0015128593040847202,0.001440922190201729,0.0,0.0,0.0	0.00077342	NA	NA	NA	NA	NA	NA	NA	NA	NA	No	NA	HPRC,HGSVC,1KG-ONT	No	NA	NA	NA	NA	NA	NA
chr17:57132222	chr17-57132222-allele577815-486	INS	485	NA	0.0,0.0,0.0,0.0009940357852882703,0.0010224948875255625	NA	NA	NA	NA	NA	NA	NA	NA	NA	NA	No	NA	HPRC,HGSVC,1KG-ONT	No	NA	NA	NA	NA	NA	NA
chr17:57132224	chr17-57132224-allele577816-657	INS	656	NA	0.0,0.001440922190201729,0.0,0.0009940357852882703,0.0	NA	NA	NA	NA	NA	NA	NA	NA	NA	NA	No	NA	HPRC,HGSVC,1KG-ONT	No	NA	NA	NA	NA	NA	NA
chr17:57132229	chr17-57132229-allele577823-166	INS	165	NA	0.0,0.0,0.0,0.0019880715705765406,0.0	NA	NA	NA	NA	NA	NA	NA	NA	NA	NA	No	NA	HPRC,HGSVC,1KG-ONT	No	NA	NA	NA	NA	NA	NA
chr17:57132275	chr17-57132275-allele577837-676	INS	675	NA	0.0,0.0,0.001984126984126984,0.0,0.0	NA	NA	NA	NA	NA	NA	NA	NA	NA	NA	No	NA	HPRC,HGSVC,1KG-ONT	No	NA	NA	NA	NA	NA	NA
chr17:57132275	chr17-57132275-allele577839-73	INS	72	NA	0.0,0.0,0.0,0.0,0.0010224948875255625	NA	NA	NA	NA	NA	NA	NA	NA	NA	NA	No	NA	HPRC,HGSVC,1KG-ONT	No	NA	NA	NA	NA	NA	NA
chr17:57132275	chr17-57132275-allele577836-1167	INS	1166	NA	0.0045385779122541605,0.008645533141210375,0.0,0.002982107355864811,0.0	0.000154954	NA	NA	NA	NA	NA	NA	NA	NA	NA	No	NA	HPRC,HGSVC	No	NA	NA	NA	NA	NA	NA
chr17:57132277	chr17-57132277-allele577841-1489	INS	1488	NA	0.0022692889561270802,0.007204610951008645,0.01488095238095238,0.0009940357852882703,0.0010224948875255625	0.00086573	NA	NA	NA	NA	NA	NA	NA	NA	NA	No	NA	HPRC,HGSVC	No	NA	NA	NA	NA	NA	NA
chr17:57132277	chr17-57132277-allele577843-97	INS	96	NA	0.0007564296520423601,0.0,0.0,0.0,0.0	0.000918741	NA	NA	NA	NA	NA	NA	NA	NA	NA	No	NA	HPRC,HGSVC,1KG-ONT	No	NA	NA	NA	NA	NA	NA
chr17:57132301	chr17-57132301-allele577848-338	INS	337	NA	0.0,0.005763688760806916,0.000992063492063492,0.0019880715705765406,0.002044989775051125	0.0010336	NA	NA	NA	NA	NA	NA	NA	NA	NA	No	NA	HPRC,HGSVC,1KG-ONT	No	NA	NA	NA	NA	NA	NA
chr17:57132310	chr17-57132310-allele577851-830	INS	829	NA	0.0,0.0,0.000992063492063492,0.0,0.0010224948875255625	NA	NA	NA	NA	NA	NA	NA	NA	NA	NA	No	NA	HPRC,HGSVC,1KG-ONT	No	NA	NA	NA	NA	NA	NA
chr17:57132325	chr17-57132325-allele577857-268	INS	267	NA	0.0007564296520423601,0.0,0.005952380952380952,0.0019880715705765406,0.005112474437627812	0.000790109	NA	NA	NA	NA	NA	NA	NA	NA	NA	No	NA	HPRC,HGSVC,1KG-ONT	No	NA	NA	NA	NA	NA	NA
chr17:57132325	chr17-57132325-allele577860-265	INS	264	NA	0.0007564296520423601,0.0,0.0,0.0,0.0	0.000918741	NA	NA	NA	NA	NA	NA	NA	NA	NA	No	NA	HPRC,HGSVC,1KG-ONT	No	NA	NA	NA	NA	NA	NA
chr17:57132325	chr17-57132325-allele577855-719	INS	718	NA	0.0022692889561270802,0.002881844380403458,0.005952380952380952,0.0,0.0	NA	NA	NA	NA	NA	NA	NA	NA	NA	NA	No	NA	HPRC,HGSVC,1KG-ONT	No	NA	NA	NA	NA	NA	NA
chr17:57132325	chr17-57132325-allele577856-695	INS	694	NA	0.0007564296520423601,0.0,0.0,0.0,0.0	0.000918741	NA	NA	NA	NA	NA	NA	NA	NA	NA	No	NA	HPRC,HGSVC,1KG-ONT	No	NA	NA	NA	NA	NA	NA
chr17:57132329	chr17-57132329-allele577864-100	INS	99	NA	0.0007564296520423601,0.0,0.000992063492063492,0.0,0.0	NA	NA	NA	NA	NA	NA	NA	NA	NA	NA	No	NA	HPRC,HGSVC,1KG-ONT	No	NA	NA	NA	NA	NA	NA
chr17:57132349	chr17-57132349-allele577869-1	DEL	120	NA	0.0,0.0,0.010912698412698412,0.0,0.0	0.00142414	NA	NA	NA	NA	NA	NA	NA	NA	NA	No	NA	HPRC,HGSVC,1KG-ONT	No	NA	NA	NA	NA	NA	NA
chr17:57132349	chr17-57132349-allele577872-313	INS	312	NA	0.0,0.007204610951008645,0.0,0.009940357852882704,0.0	0.0022576	NA	NA	NA	NA	NA	NA	NA	NA	NA	No	NA	HPRC,HGSVC,1KG-ONT	No	NA	NA	NA	NA	NA	NA
chr17:57132365	chr17-57132365-allele577873-319	INS	318	NA	0.0,0.002881844380403458,0.0,0.0,0.0	NA	NA	NA	NA	NA	NA	NA	NA	NA	NA	No	NA	HPRC,HGSVC,1KG-ONT	No	NA	NA	NA	NA	NA	NA
chr17:57132371	chr17-57132371-allele577877-1	DEL	72	NA	0.0015128593040847202,0.002881844380403458,0.002976190476190476,0.007952286282306162,0.005112474437627812	0.000915658	NA	NA	NA	NA	NA	NA	NA	NA	NA	No	NA	HPRC,1KG-ONT	No	NA	NA	NA	NA	NA	NA
chr17:57132373	chr17-57132373-allele577879-535	INS	534	NA	0.0007564296520423601,0.0,0.0,0.0,0.0010224948875255625	NA	NA	NA	NA	NA	NA	NA	NA	NA	NA	No	NA	HPRC,HGSVC,1KG-ONT	No	NA	NA	NA	NA	NA	NA
chr17:57132392	chr17-57132392-allele577883-362	INS	361	NA	0.0,0.0,0.000992063492063492,0.0,0.0	NA	NA	NA	NA	NA	NA	NA	NA	NA	NA	No	NA	HPRC,HGSVC,1KG-ONT	No	NA	NA	NA	NA	NA	NA
chr17:57132397	chr17-57132397-allele577886-1	DEL	96	NA	0.0015128593040847202,0.01729106628242075,0.001984126984126984,0.002982107355864811,0.0	0.000758343	NA	NA	NA	NA	NA	NA	NA	NA	NA	No	NA	HPRC,HGSVC,1KG-ONT	No	NA	NA	NA	NA	NA	NA
chr17:57132416	chr17-57132416-allele577893-1092	INS	1091	NA	0.0007564296520423601,0.0,0.0,0.0,0.0010224948875255625	NA	NA	NA	NA	NA	NA	NA	NA	NA	NA	No	NA	HPRC,HGSVC,1KG-ONT	No	NA	NA	NA	NA	NA	NA
chr17:57132419	chr17-57132419-allele577898-460	INS	459	NA	0.0,0.0,0.000992063492063492,0.0,0.0	NA	NA	NA	NA	NA	NA	NA	NA	NA	NA	No	NA	HPRC,HGSVC,1KG-ONT	No	NA	NA	NA	NA	NA	NA
chr17:57132419	chr17-57132419-allele577899-386	INS	385	NA	0.0007564296520423601,0.0,0.0,0.0,0.0	0.000918741	NA	NA	NA	NA	NA	NA	NA	NA	NA	No	NA	HPRC,HGSVC,1KG-ONT	No	NA	NA	NA	NA	NA	NA
chr17:57132469	chr17-57132469-allele577917-480	INS	479	NA	0.0015128593040847202,0.001440922190201729,0.000992063492063492,0.0,0.0010224948875255625	NA	NA	NA	NA	NA	NA	NA	NA	NA	NA	No	NA	HPRC,HGSVC,1KG-ONT	No	NA	NA	NA	NA	NA	NA
chr17:57132469	chr17-57132469-allele577918-312	INS	311	NA	0.0007564296520423601,0.0,0.0,0.0,0.0	0.000918741	NA	NA	NA	NA	NA	NA	NA	NA	NA	No	NA	HPRC,HGSVC,1KG-ONT	No	NA	NA	NA	NA	NA	NA
chr17:57132469	chr17-57132469-allele577919-74	INS	73	NA	0.0030257186081694403,0.001440922190201729,0.0,0.0,0.0	0.00328379	NA	NA	NA	NA	NA	NA	NA	NA	NA	No	NA	HPRC,HGSVC,1KG-ONT	No	NA	NA	NA	NA	NA	NA
chr17:57132492	chr17-57132492-allele577929-1584	INS	1583	NA	0.0030257186081694403,0.01585014409221902,0.005952380952380952,0.0,0.003067484662576687	9.23835e-05	NA	NA	NA	NA	NA	NA	NA	NA	NA	No	NA	HPRC,HGSVC	No	NA	NA	NA	NA	NA	NA
chr17:57132493	chr17-57132493-allele577932-241	INS	240	NA	0.0,0.0,0.0,0.0,0.0010224948875255625	NA	NA	NA	NA	NA	NA	NA	NA	NA	NA	No	NA	HPRC,HGSVC,1KG-ONT	No	NA	NA	NA	NA	NA	NA
chr17:57132493	chr17-57132493-allele577930-121	INS	120	NA	0.0,0.0,0.0,0.002982107355864811,0.0	3.94758e-05	NA	NA	NA	NA	NA	NA	NA	NA	NA	No	NA	HPRC,HGSVC,1KG-ONT	No	NA	NA	NA	NA	NA	NA
chr17:57132517	chr17-57132517-allele577939-551	INS	550	NA	0.0022692889561270802,0.0,0.016865079365079364,0.0,0.0	0.000126309	NA	NA	NA	NA	NA	NA	NA	NA	NA	No	NA	HPRC,HGSVC,1KG-ONT	No	NA	NA	NA	NA	NA	NA
chr17:57132517	chr17-57132517-allele577938-624	INS	623	NA	0.0113464447806354,0.002881844380403458,0.0,0.0009940357852882703,0.002044989775051125	0.0119475	NA	NA	NA	NA	NA	NA	NA	NA	NA	No	NA	HPRC,HGSVC,1KG-ONT	No	NA	NA	NA	NA	NA	NA
chr17:57132517	chr17-57132517-allele577940-702	INS	701	NA	0.0015128593040847202,0.0,0.0,0.005964214711729622,0.0	NA	NA	NA	NA	NA	NA	NA	NA	NA	NA	No	NA	HPRC,HGSVC,1KG-ONT	No	NA	NA	NA	NA	NA	NA
chr17:57132526	chr17-57132526-allele577944-120	INS	119	NA	0.0037821482602118004,0.0,0.0,0.0,0.0	0.00663171	NA	NA	NA	NA	NA	NA	NA	NA	NA	No	NA	HPRC,HGSVC,1KG-ONT	No	NA	NA	NA	NA	NA	NA
chr17:57132539	chr17-57132539-allele577947-414	INS	413	NA	0.0045385779122541605,0.0,0.000992063492063492,0.0,0.0	0.00598883	NA	NA	NA	NA	NA	NA	NA	NA	NA	No	NA	HPRC,HGSVC,1KG-ONT	No	NA	NA	NA	NA	NA	NA
chr17:57132539	chr17-57132539-allele577950-312	INS	311	NA	0.009833585476550681,0.0,0.0,0.0,0.0	0.0179657	NA	NA	NA	NA	NA	NA	NA	NA	NA	No	NA	HPRC,HGSVC,1KG-ONT	No	NA	NA	NA	NA	NA	NA
chr17:57132539	chr17-57132539-allele577954-528	INS	527	NA	0.0022692889561270802,0.0,0.0,0.0,0.0	0.00377908	NA	NA	NA	NA	NA	NA	NA	NA	NA	No	NA	HPRC,HGSVC,1KG-ONT	No	NA	NA	NA	NA	NA	NA
chr17:57132539	chr17-57132539-allele577948-936	INS	935	NA	0.007564296520423601,0.001440922190201729,0.0,0.002982107355864811,0.0	0.00698807	NA	NA	NA	NA	NA	NA	NA	NA	NA	No	NA	HPRC,HGSVC,1KG-ONT	No	NA	NA	NA	NA	NA	NA
chr17:57132539	chr17-57132539-allele577951-360	INS	359	NA	0.0030257186081694403,0.001440922190201729,0.0,0.0,0.0	0.00328379	NA	NA	NA	NA	NA	NA	NA	NA	NA	No	NA	HPRC,HGSVC,1KG-ONT	No	NA	NA	NA	NA	NA	NA
chr17:57132540	chr17-57132540-allele577956-167	INS	166	NA	0.0,0.0,0.0,0.0009940357852882703,0.0	NA	NA	NA	NA	NA	NA	NA	NA	NA	NA	No	NA	HPRC,HGSVC,1KG-ONT	No	NA	NA	NA	NA	NA	NA
chr17:57132541	chr17-57132541-allele577957-654	INS	653	NA	0.009833585476550681,0.004322766570605188,0.001984126984126984,0.0,0.0	0.00941046	NA	NA	NA	NA	NA	NA	NA	NA	NA	No	NA	HPRC,HGSVC,1KG-ONT	No	NA	NA	NA	NA	NA	NA
chr17:57132563	chr17-57132563-allele577964-1	DEL	72	NA	0.0,0.001440922190201729,0.0,0.0019880715705765406,0.0	3.94758e-05	NA	NA	NA	NA	NA	NA	NA	NA	NA	No	NA	HPRC,1KG-ONT	No	NA	NA	NA	NA	NA	NA
chr17:57132568	chr17-57132568-allele577967-170	INS	169	NA	0.0,0.0,0.0,0.0019880715705765406,0.0	NA	NA	NA	NA	NA	NA	NA	NA	NA	NA	No	NA	HPRC,HGSVC,1KG-ONT	No	NA	NA	NA	NA	NA	NA
chr17:57132584	chr17-57132584-allele577973-1002	INS	1001	NA	0.0030257186081694403,0.002881844380403458,0.002976190476190476,0.005964214711729622,0.003067484662576687	NA	NA	NA	NA	NA	NA	NA	NA	NA	NA	No	NA	HPRC,HGSVC,1KG-ONT	No	NA	NA	NA	NA	NA	NA
chr17:57132584	chr17-57132584-allele577974-1056	INS	1055	NA	0.0015128593040847202,0.023054755043227664,0.003968253968253968,0.006958250497017893,0.005112474437627812	0.00329401	NA	NA	NA	NA	NA	NA	NA	NA	NA	No	NA	HPRC,HGSVC,1KG-ONT	No	NA	NA	NA	NA	NA	NA
chr17:57132587	chr17-57132587-allele577980-218	INS	217	NA	0.0015128593040847202,0.0,0.0,0.0,0.0	0.00234988	NA	NA	NA	NA	NA	NA	NA	NA	NA	No	NA	HPRC,HGSVC,1KG-ONT	No	NA	NA	NA	NA	NA	NA
chr17:57132589	chr17-57132589-allele577982-73	INS	72	NA	0.0,0.004322766570605188,0.000992063492063492,0.0009940357852882703,0.0	0.000408842	NA	NA	NA	NA	NA	NA	NA	NA	NA	No	NA	HPRC,HGSVC,1KG-ONT	No	NA	NA	NA	NA	NA	NA
chr17:57132613	chr17-57132613-allele577990-97	INS	96	NA	0.0,0.0,0.0,0.0,0.00408997955010225	0.000224143	NA	NA	NA	NA	NA	NA	NA	NA	NA	No	NA	HPRC,HGSVC,1KG-ONT	No	NA	NA	NA	NA	NA	NA
chr17:57132613	chr17-57132613-allele577991-570	INS	569	NA	0.0015128593040847202,0.0,0.0,0.0,0.0	0.00234988	NA	NA	NA	NA	NA	NA	NA	NA	NA	No	NA	HPRC,HGSVC,1KG-ONT	No	NA	NA	NA	NA	NA	NA
chr17:57132635	chr17-57132635-allele578002-408	INS	407	NA	0.0,0.0,0.0,0.0009940357852882703,0.0	NA	NA	NA	NA	NA	NA	NA	NA	NA	NA	No	NA	HPRC,HGSVC,1KG-ONT	No	NA	NA	NA	NA	NA	NA
chr17:57132635	chr17-57132635-allele578005-554	INS	553	NA	0.0,0.0,0.0,0.005964214711729622,0.0	0.000422056	NA	NA	NA	NA	NA	NA	NA	NA	NA	No	NA	HPRC,HGSVC,1KG-ONT	No	NA	NA	NA	NA	NA	NA
chr17:57132635	chr17-57132635-allele578000-771	INS	770	NA	0.0,0.0,0.0,0.0,0.0010224948875255625	NA	NA	NA	NA	NA	NA	NA	NA	NA	NA	No	NA	HPRC,HGSVC,1KG-ONT	No	NA	NA	NA	NA	NA	NA
chr17:57132635	chr17-57132635-allele578001-73	INS	72	NA	0.0030257186081694403,0.001440922190201729,0.002976190476190476,0.005964214711729622,0.003067484662576687	NA	NA	NA	NA	NA	NA	NA	NA	NA	NA	No	NA	HPRC,HGSVC,1KG-ONT	No	NA	NA	NA	NA	NA	NA
chr17:57132636	chr17-57132636-allele578008-1742	INS	1741	NA	0.006051437216338881,0.0,0.000992063492063492,0.0009940357852882703,0.0	0.00707186	NA	NA	NA	NA	NA	NA	NA	NA	NA	No	NA	HPRC,HGSVC	No	NA	NA	NA	NA	NA	NA
chr17:57132637	chr17-57132637-allele578010-649	INS	648	NA	0.0015128593040847202,0.001440922190201729,0.0,0.0,0.0	0.00077342	NA	NA	NA	NA	NA	NA	NA	NA	NA	No	NA	HPRC,HGSVC,1KG-ONT	No	NA	NA	NA	NA	NA	NA
chr17:57132641	chr17-57132641-allele578011-810	INS	809	NA	0.0,0.004322766570605188,0.0,0.0,0.0	3.94758e-05	NA	NA	NA	NA	NA	NA	NA	NA	NA	No	NA	HPRC,HGSVC,1KG-ONT	No	NA	NA	NA	NA	NA	NA
chr17:57132642	chr17-57132642-allele578012-660	INS	659	NA	0.0,0.002881844380403458,0.003968253968253968,0.0009940357852882703,0.006134969325153374	0.00180841	NA	NA	NA	NA	NA	NA	NA	NA	NA	No	NA	HPRC,HGSVC,1KG-ONT	No	NA	NA	NA	NA	NA	NA
chr17:57132658	chr17-57132658-allele578015-795	INS	794	NA	0.0,0.0,0.0,0.0,0.002044989775051125	NA	NA	NA	NA	NA	NA	NA	NA	NA	NA	No	NA	HPRC,HGSVC,1KG-ONT	No	NA	NA	NA	NA	NA	NA
chr17:57132658	chr17-57132658-allele578017-145	INS	144	NA	0.0015128593040847202,0.0,0.0,0.0009940357852882703,0.0	0.00077342	NA	NA	NA	NA	NA	NA	NA	NA	NA	No	NA	HPRC,HGSVC,1KG-ONT	No	NA	NA	NA	NA	NA	NA
chr17:57132665	chr17-57132665-allele578021-51	INS	50	NA	0.007564296520423601,0.002881844380403458,0.0,0.0,0.0	0.00974363	NA	NA	NA	NA	NA	NA	NA	NA	NA	No	NA	HPRC	No	NA	NA	NA	NA	NA	NA
chr17:57134137	chr17-57134137-allele578033-136	INS	135	NA	0.028744326777609682,0.069164265129683,0.13690476190476192,0.1411530815109344,0.06952965235173825	0.0377331	NA	NA	NA	NA	NA	NA	NA	NA	NA	No	NA	HPRC,HGSVC,1KG-ONT	Yes	NA	NA	NA	NA	NA	NA
chr17:57154194	chr17-57154194-allele578217-1	DEL	91	NA	0.04387291981845688,0.12247838616714697,0.20932539682539683,0.17992047713717693,0.04703476482617587	0.0450279	NA	NA	NA	NA	NA	NA	NA	NA	NA	No	NA	HPRC,HGSVC,1KG-ONT	No	NA	NA	NA	NA	NA	NA
chr17:57154276	chr17-57154276-allele578220-91	INS	90	NA	0.28819969742813917,0.05763688760806916,0.002976190476190476,0.06560636182902585,0.03783231083844581	0.272972	NA	NA	NA	NA	NA	NA	NA	NA	NA	No	NA	HPRC,HGSVC,1KG-ONT	No	NA	NA	NA	NA	NA	NA
chr17:57182531	chr17-57182531-allele578498-1	DEL	1518	NA	0.0,0.0,0.015873015873015872,0.0009940357852882703,0.0	0.00244604	NA	NA	NA	NA	NA	NA	NA	NA	NA	No	NA	No	Yes	NA	NA	NA	NA	NA	NA
chr17:57205455	chr17-57205455-allele578722-57	INS	56	NA	0.0022692889561270802,0.0,0.0,0.0,0.0	0.00377908	NA	NA	NA	NA	NA	NA	NA	NA	NA	No	NA	HPRC,HGSVC,1KG-ONT	No	NA	NA	NA	NA	NA	NA
chr17:57205455	chr17-57205455-allele578720-53	INS	52	NA	0.0015128593040847202,0.0,0.000992063492063492,0.0,0.0	0.00077342	NA	NA	NA	NA	NA	NA	NA	NA	NA	No	NA	HPRC,HGSVC,1KG-ONT	No	NA	NA	NA	NA	NA	NA
chr17:57205483	chr17-57205483-allele578755-56	INS	55	NA	0.0022692889561270802,0.0,0.002976190476190476,0.0,0.0	0.000371588	NA	NA	NA	NA	NA	NA	NA	NA	NA	No	ID=chr17_57205455_57205495;MOTIFS=TCTT;STRUC=(TCTT)n	HPRC,HGSVC,1KG-ONT	No	NA	NA	NA	NA	NA	NA
chr17:57205493	chr17-57205493-allele578758-78	INS	77	NA	0.0015128593040847202,0.010086455331412104,0.00992063492063492,0.02385685884691849,0.010224948875255624	0.00669716	NA	NA	NA	NA	NA	NA	NA	NA	NA	No	ID=chr17_57205455_57205495;MOTIFS=TCTT;STRUC=(TCTT)n	HPRC,HGSVC,1KG-ONT	No	NA	NA	NA	NA	NA	NA
chr17:57205493	chr17-57205493-allele578770-69	INS	68	NA	0.0,0.0,0.000992063492063492,0.0,0.0	NA	NA	NA	NA	NA	NA	NA	NA	NA	NA	No	ID=chr17_57205455_57205495;MOTIFS=TCTT;STRUC=(TCTT)n	HPRC,HGSVC,1KG-ONT	No	NA	NA	NA	NA	NA	NA
chr17:57205493	chr17-57205493-allele578759-70	INS	69	NA	0.0007564296520423601,0.0,0.000992063492063492,0.0,0.0	NA	NA	NA	NA	NA	NA	NA	NA	NA	NA	No	ID=chr17_57205455_57205495;MOTIFS=TCTT;STRUC=(TCTT)n	HPRC,HGSVC,1KG-ONT	No	NA	NA	NA	NA	NA	NA
chr17:57413344	chr17-57413344-allele579702-1	DEL	801	NA	0.029500756429652043,0.002881844380403458,0.0,0.0,0.0	0.0495634	MSI2(0.33299, 0.647)	MSI2(0.33299, 0.647)	MSI2(0.33299, 0.647)	NA	NA	NA	NA	NA	enhancer	No	NA	HPRC,HGSVC,1KG-ONT	Yes	NA	NA	NA	NA	NA	NA
chr17:57437712	chr17-57437712-allele579957-111	INS	110	NA	0.00529500756429652,0.0,0.0,0.0,0.002044989775051125	0.00576273	MSI2(0.33299, 0.647)	MSI2(0.33299, 0.647)	MSI2(0.33299, 0.647)	NA	NA	NA	NA	NA	NA	No	NA	No	No	NA	NA	NA	NA	NA	NA
chr17:57450253	chr17-57450253-allele580079-174	INS	173	NA	0.0007564296520423601,0.0,0.0,0.0,0.0	0.000918741	MSI2(0.33299, 0.647)	MSI2(0.33299, 0.647)	MSI2(0.33299, 0.647)	NA	NA	NA	NA	NA	NA	No	NA	HPRC,HGSVC	No	NA	NA	NA	NA	NA	NA
chr17:57450253	chr17-57450253-allele580080-152	INS	151	NA	0.0022692889561270802,0.0,0.0,0.0,0.0	0.00377908	MSI2(0.33299, 0.647)	MSI2(0.33299, 0.647)	MSI2(0.33299, 0.647)	NA	NA	NA	NA	NA	NA	No	NA	HPRC,HGSVC	No	NA	NA	NA	NA	NA	NA
chr17:57450267	chr17-57450267-allele580108-231	INS	230	NA	0.0030257186081694403,0.0,0.0,0.0,0.0	0.00520636	MSI2(0.33299, 0.647)	MSI2(0.33299, 0.647)	MSI2(0.33299, 0.647)	NA	NA	NA	NA	NA	NA	No	ID=chr17_57450255_57450319;MOTIFS=AAAG;STRUC=(AAAG)n	HPRC,HGSVC	No	NA	NA	NA	NA	NA	NA
chr17:57450269	chr17-57450269-allele580110-80	INS	79	NA	0.0045385779122541605,0.0,0.0,0.0,0.0	0.00805514	MSI2(0.33299, 0.647)	MSI2(0.33299, 0.647)	MSI2(0.33299, 0.647)	NA	NA	NA	NA	NA	NA	No	ID=chr17_57450255_57450319;MOTIFS=AAAG;STRUC=(AAAG)n	HPRC,HGSVC,1KG-ONT	No	NA	NA	NA	NA	NA	NA
chr17:57450278	chr17-57450278-allele580118-126	INS	125	NA	0.1043872919818457,0.2132564841498559,0.1984126984126984,0.1411530815109344,0.18916155419222905	0.0220825	MSI2(0.33299, 0.647)	MSI2(0.33299, 0.647)	MSI2(0.33299, 0.647)	NA	NA	NA	NA	NA	NA	No	ID=chr17_57450255_57450319;MOTIFS=AAAG;STRUC=(AAAG)n	HPRC,HGSVC,1KG-ONT	No	NA	NA	NA	NA	NA	NA
chr17:57450281	chr17-57450281-allele580124-81	INS	80	NA	0.0007564296520423601,0.0,0.0,0.0,0.0	0.000918741	MSI2(0.33299, 0.647)	MSI2(0.33299, 0.647)	MSI2(0.33299, 0.647)	NA	NA	NA	NA	NA	NA	No	ID=chr17_57450255_57450319;MOTIFS=AAAG;STRUC=(AAAG)n	HPRC,HGSVC,1KG-ONT	No	NA	NA	NA	NA	NA	NA
chr17:57450283	chr17-57450283-allele580126-85	INS	84	NA	0.00832072617246596,0.011527377521613832,0.0,0.0019880715705765406,0.0	0.00319871	MSI2(0.33299, 0.647)	MSI2(0.33299, 0.647)	MSI2(0.33299, 0.647)	NA	NA	NA	NA	NA	NA	No	ID=chr17_57450255_57450319;MOTIFS=AAAG;STRUC=(AAAG)n	HPRC,HGSVC,1KG-ONT	No	NA	NA	NA	NA	NA	NA
chr17:57450286	chr17-57450286-allele580131-118	INS	117	NA	0.0022692889561270802,0.0,0.0,0.0,0.0010224948875255625	0.0019853	MSI2(0.33299, 0.647)	MSI2(0.33299, 0.647)	MSI2(0.33299, 0.647)	NA	NA	NA	NA	NA	NA	No	ID=chr17_57450255_57450319;MOTIFS=AAAG;STRUC=(AAAG)n	HPRC,HGSVC,1KG-ONT	No	NA	NA	NA	NA	NA	NA
chr17:57450287	chr17-57450287-allele580142-81	INS	80	NA	0.0015128593040847202,0.010086455331412104,0.000992063492063492,0.0019880715705765406,0.0	NA	MSI2(0.33299, 0.647)	MSI2(0.33299, 0.647)	MSI2(0.33299, 0.647)	NA	NA	NA	NA	NA	NA	No	ID=chr17_57450255_57450319;MOTIFS=AAAG;STRUC=(AAAG)n	HPRC,HGSVC,1KG-ONT	No	NA	NA	NA	NA	NA	NA
chr17:57450287	chr17-57450287-allele580140-97	INS	96	NA	0.0015128593040847202,0.005763688760806916,0.0,0.006958250497017893,0.002044989775051125	0.00016664	MSI2(0.33299, 0.647)	MSI2(0.33299, 0.647)	MSI2(0.33299, 0.647)	NA	NA	NA	NA	NA	NA	No	ID=chr17_57450255_57450319;MOTIFS=AAAG;STRUC=(AAAG)n	HPRC,HGSVC,1KG-ONT	No	NA	NA	NA	NA	NA	NA
chr17:57450287	chr17-57450287-allele580134-109	INS	108	NA	0.019667170953101363,0.007204610951008645,0.0,0.013916500994035786,0.006134969325153374	0.00769141	MSI2(0.33299, 0.647)	MSI2(0.33299, 0.647)	MSI2(0.33299, 0.647)	NA	NA	NA	NA	NA	NA	No	ID=chr17_57450255_57450319;MOTIFS=AAAG;STRUC=(AAAG)n	HPRC,HGSVC,1KG-ONT	No	NA	NA	NA	NA	NA	NA
chr17:57450287	chr17-57450287-allele580141-89	INS	88	NA	0.0015128593040847202,0.0,0.0,0.0,0.0	0.00234988	MSI2(0.33299, 0.647)	MSI2(0.33299, 0.647)	MSI2(0.33299, 0.647)	NA	NA	NA	NA	NA	NA	No	ID=chr17_57450255_57450319;MOTIFS=AAAG;STRUC=(AAAG)n	HPRC,HGSVC,1KG-ONT	No	NA	NA	NA	NA	NA	NA
chr17:57450287	chr17-57450287-allele580136-149	INS	148	NA	0.0007564296520423601,0.0,0.0,0.0,0.0	0.000918741	MSI2(0.33299, 0.647)	MSI2(0.33299, 0.647)	MSI2(0.33299, 0.647)	NA	NA	NA	NA	NA	NA	No	ID=chr17_57450255_57450319;MOTIFS=AAAG;STRUC=(AAAG)n	HPRC,HGSVC	No	NA	NA	NA	NA	NA	NA
chr17:57450287	chr17-57450287-allele580133-101	INS	100	NA	0.024205748865355523,0.005763688760806916,0.0,0.005964214711729622,0.0	0.026822	MSI2(0.33299, 0.647)	MSI2(0.33299, 0.647)	MSI2(0.33299, 0.647)	NA	NA	NA	NA	NA	NA	No	ID=chr17_57450255_57450319;MOTIFS=AAAG;STRUC=(AAAG)n	HPRC,HGSVC,1KG-ONT	No	NA	NA	NA	NA	NA	NA
chr17:57450287	chr17-57450287-allele580132-93	INS	92	NA	0.0045385779122541605,0.0,0.0,0.0,0.0	0.00805514	MSI2(0.33299, 0.647)	MSI2(0.33299, 0.647)	MSI2(0.33299, 0.647)	NA	NA	NA	NA	NA	NA	No	ID=chr17_57450255_57450319;MOTIFS=AAAG;STRUC=(AAAG)n	HPRC,HGSVC,1KG-ONT	No	NA	NA	NA	NA	NA	NA
chr17:57450287	chr17-57450287-allele580139-105	INS	104	NA	0.01059001512859304,0.005763688760806916,0.0,0.0009940357852882703,0.0	0.0106985	MSI2(0.33299, 0.647)	MSI2(0.33299, 0.647)	MSI2(0.33299, 0.647)	NA	NA	NA	NA	NA	NA	No	ID=chr17_57450255_57450319;MOTIFS=AAAG;STRUC=(AAAG)n	HPRC,HGSVC,1KG-ONT	No	NA	NA	NA	NA	NA	NA
chr17:57450294	chr17-57450294-allele580147-78	INS	77	NA	0.00529500756429652,0.001440922190201729,0.000992063492063492,0.0,0.0	0.00576273	MSI2(0.33299, 0.647)	MSI2(0.33299, 0.647)	MSI2(0.33299, 0.647)	NA	NA	NA	NA	NA	NA	No	ID=chr17_57450255_57450319;MOTIFS=AAAG;STRUC=(AAAG)n	HPRC,HGSVC,1KG-ONT	No	NA	NA	NA	NA	NA	NA
chr17:57450295	chr17-57450295-allele580149-213	INS	212	NA	0.0007564296520423601,0.0,0.0,0.0,0.0	0.000918741	MSI2(0.33299, 0.647)	MSI2(0.33299, 0.647)	MSI2(0.33299, 0.647)	NA	NA	NA	NA	NA	NA	No	ID=chr17_57450255_57450319;MOTIFS=AAAG;STRUC=(AAAG)n	HPRC,HGSVC	No	NA	NA	NA	NA	NA	NA
chr17:57450295	chr17-57450295-allele580148-201	INS	200	NA	0.0022692889561270802,0.0,0.0,0.0019880715705765406,0.0	0.000980669	MSI2(0.33299, 0.647)	MSI2(0.33299, 0.647)	MSI2(0.33299, 0.647)	NA	NA	NA	NA	NA	NA	No	ID=chr17_57450255_57450319;MOTIFS=AAAG;STRUC=(AAAG)n	HPRC,HGSVC	No	NA	NA	NA	NA	NA	NA
chr17:57450302	chr17-57450302-allele580154-113	INS	112	NA	0.0007564296520423601,0.0,0.0,0.0009940357852882703,0.0	NA	MSI2(0.33299, 0.647)	MSI2(0.33299, 0.647)	MSI2(0.33299, 0.647)	NA	NA	NA	NA	NA	NA	No	ID=chr17_57450255_57450319;MOTIFS=AAAG;STRUC=(AAAG)n	HPRC,HGSVC,1KG-ONT	No	NA	NA	NA	NA	NA	NA
chr17:57450303	chr17-57450303-allele580155-74	INS	73	NA	0.009077155824508321,0.001440922190201729,0.0,0.0,0.0	0.0143383	MSI2(0.33299, 0.647)	MSI2(0.33299, 0.647)	MSI2(0.33299, 0.647)	NA	NA	NA	NA	NA	NA	No	ID=chr17_57450255_57450319;MOTIFS=AAAG;STRUC=(AAAG)n	HPRC,HGSVC,1KG-ONT	No	NA	NA	NA	NA	NA	NA
chr17:57450303	chr17-57450303-allele580159-81	INS	80	NA	0.0030257186081694403,0.0,0.0,0.0,0.0	0.00520636	MSI2(0.33299, 0.647)	MSI2(0.33299, 0.647)	MSI2(0.33299, 0.647)	NA	NA	NA	NA	NA	NA	No	ID=chr17_57450255_57450319;MOTIFS=AAAG;STRUC=(AAAG)n	HPRC,HGSVC,1KG-ONT	No	NA	NA	NA	NA	NA	NA
chr17:57450303	chr17-57450303-allele580163-96	INS	95	NA	0.0022692889561270802,0.0,0.0,0.0,0.0	0.00377908	MSI2(0.33299, 0.647)	MSI2(0.33299, 0.647)	MSI2(0.33299, 0.647)	NA	NA	NA	NA	NA	NA	No	ID=chr17_57450255_57450319;MOTIFS=AAAG;STRUC=(AAAG)n	HPRC,HGSVC,1KG-ONT	No	NA	NA	NA	NA	NA	NA
chr17:57450303	chr17-57450303-allele580157-107	INS	106	NA	0.0007564296520423601,0.0,0.0,0.0,0.0	0.000918741	MSI2(0.33299, 0.647)	MSI2(0.33299, 0.647)	MSI2(0.33299, 0.647)	NA	NA	NA	NA	NA	NA	No	ID=chr17_57450255_57450319;MOTIFS=AAAG;STRUC=(AAAG)n	HPRC,HGSVC,1KG-ONT	No	NA	NA	NA	NA	NA	NA
chr17:57509673	chr17-57509673-allele580695-1	DEL	1007	NA	0.02798789712556732,0.002881844380403458,0.0,0.0,0.0	0.0468596	MSI2(0.33299, 0.647)	MSI2(0.33299, 0.647)	MSI2(0.33299, 0.647)	NA	NA	NA	NA	NA	NA	No	NA	HGSVC,1KG-ONT	Yes	NA	NA	NA	NA	NA	NA
chr17:57539630	chr17-57539630-allele581003-299	INS	298	NA	0.018154311649016642,0.01440922190201729,0.000992063492063492,0.012922465208747515,0.0081799591002045	0.00354255	MSI2(0.33299, 0.647)	MSI2(0.33299, 0.647)	MSI2(0.33299, 0.647)	NA	NA	NA	NA	NA	NA	No	NA	HPRC,HGSVC,1KG-ONT	No	NA	NA	NA	NA	NA	NA
chr17:57539630	chr17-57539630-allele581004-301	INS	300	NA	0.029500756429652043,0.010086455331412104,0.001984126984126984,0.020874751491053677,0.007157464212678937	0.0120792	MSI2(0.33299, 0.647)	MSI2(0.33299, 0.647)	MSI2(0.33299, 0.647)	NA	NA	NA	NA	NA	NA	No	NA	HPRC,HGSVC,1KG-ONT	No	NA	NA	NA	NA	NA	NA
chr17:57539630	chr17-57539630-allele581005-300	INS	299	NA	0.04236006051437216,0.001440922190201729,0.0,0.0,0.0	0.0745856	MSI2(0.33299, 0.647)	MSI2(0.33299, 0.647)	MSI2(0.33299, 0.647)	NA	NA	NA	NA	NA	NA	No	NA	HPRC,HGSVC,1KG-ONT	No	NA	NA	NA	NA	NA	NA
chr17:57539630	chr17-57539630-allele581002-300	INS	299	NA	0.7639939485627837,0.739193083573487,0.8005952380952381,0.7047713717693836,0.6973415132924335	0.00160033	MSI2(0.33299, 0.647)	MSI2(0.33299, 0.647)	MSI2(0.33299, 0.647)	NA	NA	NA	NA	NA	NA	No	NA	HPRC,HGSVC,1KG-ONT	No	NA	NA	NA	NA	NA	NA
chr17:57610448	chr17-57610448-allele581615-1	DEL	2105	0.975088	0.42511346444780634,0.5648414985590778,0.44742063492063494,0.6262425447316103,0.6165644171779141	0.0368614	MSI2(0.33299, 0.647)	MSI2(0.33299, 0.647)	MSI2(0.33299, 0.647)	NA	NA	NA	NA	NA	NA	No	NA	HPRC,HGSVC,1KG-ONT	Yes	NA	Height(MSI2, rs11079312, 9E-9, 0.9338664321148031)	Acute exacerbation of chronic obstructive pulmonary disease(2.37%, 0.39%, 6.25, [0.82;47.76], 0.047616),Bipolar disorder(6.78%, 2.71%, 2.61, [1.15;5.9], 0.021193),Carpal tunnel syndrome(12.03%, 6.20%, 2.07, [1.18;3.64], 0.009618),Cervical spondylosis without myelopathy(8.47%, 3.49%, 2.56, [1.24;5.29], 0.007941),Degeneration of cervical intervertebral disc(5.93%, 2.33%, 2.65, [1.1;6.38], 0.023609),Disorder due to type 2 diabetes mellitus(2.37%, 0.39%, 6.25, [0.82;47.76], 0.047616),Eczema(2.37%, 0.39%, 6.25, [0.82;47.76], 0.047616),Ganglion cyst(1.02%, 3.10%, 0.32, [0.11;0.94], 0.038935),Hemorrhoids(15.42%, 10.08%, 1.63, [1.02;2.59], 0.03984),Hydronephrosis(3.05%, 0.78%, 4.03, [0.93;17.49], 0.048991),Impingement syndrome of shoulder region(4.41%, 1.16%, 3.92, [1.18;13.07], 0.013882),Localized infection of skin AND/OR subcutaneous tissue(1.86%, 4.65%, 0.39, [0.17;0.9], 0.035595),Lumbar spondylosis(12.37%, 6.59%, 2.0, [1.16;3.47], 0.010956),Lumbosacral spondylosis without myelopathy(10.00%, 4.26%, 2.5, [1.29;4.83], 0.004284),Mononeuritis(5.25%, 1.94%, 2.81, [1.08;7.3], 0.026525),Osteoporosis(6.10%, 1.55%, 4.13, [1.45;11.72], 0.002583),Radial styloid tenosynovitis(3.05%, 0.78%, 4.03, [0.93;17.49], 0.048991),Supraventricular tachycardia(3.05%, 0.78%, 4.03, [0.93;17.49], 0.048991),Subserous leiomyoma of uterus(5.35%, 1.63%, 3.41, [1.01;11.5], 0.046616)	NA	NA	NA
chr17:57649173	chr17-57649173-allele581978-225	INS	224	NA	0.015128593040847202,0.001440922190201729,0.0,0.0,0.0	0.0255203	MSI2(0.33299, 0.647)	MSI2(0.33299, 0.647)	MSI2(0.33299, 0.647)	NA	NA	NA	NA	NA	NA	No	NA	HPRC,1KG-ONT	Yes	NA	NA	NA	NA	NA	NA
chr17:57695630	chr17-57695630-allele582376-62	INS	61	NA	0.0,0.0,0.015873015873015872,0.0,0.0	0.00244266	NA	NA	NA	NA	NA	NA	NA	NA	NA	No	NA	No	Yes	NA	NA	NA	NA	NA	NA
chr17:57698896	chr17-57698896-allele582412-1	DEL	148	NA	0.0045385779122541605,0.0,0.0,0.0,0.0	0.00805514	NA	NA	NA	NA	NA	NA	NA	NA	enhancer	No	NA	HPRC,HGSVC,1KG-ONT	No	NA	NA	NA	NA	NA	NA
chr17:57698906	chr17-57698906-allele582413-1	DEL	138	NA	0.321482602118003,0.2334293948126801,0.08531746031746032,0.1481113320079523,0.04805725971370143	0.129261	NA	NA	NA	NA	NA	NA	NA	NA	enhancer	No	NA	HPRC,HGSVC,1KG-ONT	No	NA	NA	NA	NA	NA	NA
chr17:57698910	chr17-57698910-allele582414-1	DEL	272	NA	0.049167927382753406,0.004322766570605188,0.0,0.0,0.00408997955010225	0.074754	NA	NA	NA	NA	NA	NA	NA	NA	enhancer	No	NA	HGSVC	No	NA	NA	NA	NA	NA	NA
chr17:57698924	chr17-57698924-allele582415-1	DEL	120	NA	0.006051437216338881,0.002881844380403458,0.021825396825396824,0.0009940357852882703,0.007157464212678937	NA	NA	NA	NA	NA	NA	NA	NA	NA	enhancer	No	NA	HPRC,HGSVC,1KG-ONT	No	NA	NA	NA	NA	NA	NA
chr17:57699054	chr17-57699054-allele582442-1	DEL	128	NA	0.07034795763993948,0.07636887608069164,0.2400793650793651,0.061630218687872766,0.08486707566462168	0.0119515	NA	NA	NA	NA	NA	NA	NA	NA	enhancer	No	NA	HPRC,HGSVC,1KG-ONT	No	NA	NA	NA	NA	NA	NA
chr17:57699066	chr17-57699066-allele582444-1	DEL	116	NA	0.028744326777609682,0.0,0.0,0.0019880715705765406,0.0	0.0481995	NA	NA	NA	NA	NA	NA	NA	NA	enhancer	No	NA	HPRC,HGSVC,1KG-ONT	No	NA	NA	NA	NA	NA	NA
chr17:57699072	chr17-57699072-allele582445-1	DEL	110	NA	0.0037821482602118004,0.0,0.0,0.0,0.0	0.00663171	NA	NA	NA	NA	NA	NA	NA	NA	enhancer	No	NA	HPRC,HGSVC,1KG-ONT	No	NA	NA	NA	NA	NA	NA
chr17:57703059	chr17-57703059-allele582520-312	INS	311	NA	0.006051437216338881,0.0,0.0,0.0,0.0	0.0108963	NA	NA	NA	NA	NA	NA	NA	NA	NA	No	NA	HPRC,HGSVC,1KG-ONT	Yes	NA	NA	NA	NA	NA	NA
chr17:57703059	chr17-57703059-allele582519-314	INS	313	NA	0.009833585476550681,0.001440922190201729,0.0,0.0,0.0	0.0157378	NA	NA	NA	NA	NA	NA	NA	NA	NA	No	NA	HPRC,HGSVC,1KG-ONT	Yes	NA	NA	NA	NA	NA	NA
chr17:57703059	chr17-57703059-allele582517-312	INS	311	NA	0.05068078668683813,0.004322766570605188,0.023809523809523808,0.0,0.0	0.0489045	NA	NA	NA	NA	NA	NA	NA	NA	NA	No	NA	HPRC,HGSVC,1KG-ONT	Yes	NA	NA	NA	NA	NA	NA
chr17:57703059	chr17-57703059-allele582526-313	INS	312	NA	0.0,0.0,0.023809523809523808,0.0,0.0	0.00362383	NA	NA	NA	NA	NA	NA	NA	NA	NA	No	NA	HPRC,HGSVC,1KG-ONT	Yes	NA	NA	NA	NA	NA	NA
chr17:57703059	chr17-57703059-allele582516-313	INS	312	0.866506	0.405446293494705,0.34293948126801155,0.125,0.1749502982107356,0.08384458077709611	0.143291	NA	NA	NA	NA	NA	NA	NA	NA	NA	No	NA	HPRC,HGSVC,1KG-ONT	Yes	NA	Height(RNU7-134P - CCDC182, rs740441, 2E-34, 0.7826443766439246)	Anorectal disorder(3.43%, 0.85%, 4.16, [0.97;17.87], 0.035422),Cervical radiculopathy(7.84%, 3.81%, 2.15, [1.04;4.45], 0.045413),Chronic gastritis(2.12%, 5.08%, 0.41, [0.18;0.9], 0.038242),Dental caries on smooth surface penetrating into dentin(0.49%, 2.97%, 0.16, [0.04;0.63], 0.006451),Hammer toe(1.80%, 4.24%, 0.41, [0.17;0.99], 0.049225),Inflammation of sacroiliac joint(3.43%, 0.85%, 4.16, [0.97;17.87], 0.035422),Migraine without aura(6.21%, 1.69%, 3.84, [1.36;10.88], 0.004541),Osteoporosis(3.76%, 7.20%, 0.5, [0.26;0.96], 0.0454),Pleurisy(1.14%, 3.39%, 0.33, [0.12;0.92], 0.03857),Pulmonary emphysema(1.80%, 4.66%, 0.37, [0.16;0.88], 0.027834),Root caries(0.65%, 2.54%, 0.25, [0.07;0.9], 0.03238),Senile cataract(1.31%, 4.66%, 0.27, [0.11;0.68], 0.007086),Spondylosis without myelopathy(3.76%, 0.85%, 4.57, [1.07;19.53], 0.022939),Tibialis tendinitis(1.80%, 4.66%, 0.37, [0.16;0.88], 0.027834),Cyst of ovary(15.21%, 6.67%, 2.51, [1.32;4.77], 0.003261),Hypertrophy of uterus(3.92%, 0.56%, 7.3, [0.96;55.25], 0.031672),Menopausal syndrome(6.68%, 2.22%, 3.15, [1.09;9.1], 0.029173)	NA	NA	NA
chr17:57703059	chr17-57703059-allele582529-321	INS	320	NA	0.0007564296520423601,0.0,0.0,0.0,0.0	0.000918741	NA	NA	NA	NA	NA	NA	NA	NA	NA	No	NA	HPRC,HGSVC,1KG-ONT	Yes	NA	NA	NA	NA	NA	NA
chr17:57703059	chr17-57703059-allele582530-313	INS	312	NA	0.0007564296520423601,0.0,0.0,0.0,0.0	0.000918741	NA	NA	NA	NA	NA	NA	NA	NA	NA	No	NA	HPRC,HGSVC,1KG-ONT	Yes	NA	NA	NA	NA	NA	NA
chr17:57703059	chr17-57703059-allele582528-313	INS	312	NA	0.0007564296520423601,0.0,0.0,0.0,0.0	0.000918741	NA	NA	NA	NA	NA	NA	NA	NA	NA	No	NA	HPRC,HGSVC,1KG-ONT	Yes	NA	NA	NA	NA	NA	NA
chr17:57703059	chr17-57703059-allele582518-313	INS	312	NA	0.06429652042360061,0.0,0.0,0.0009940357852882703,0.0	0.112632	NA	NA	NA	NA	NA	NA	NA	NA	NA	No	NA	HPRC,HGSVC,1KG-ONT	Yes	NA	NA	NA	NA	NA	NA
chr17:57703059	chr17-57703059-allele582521-314	INS	313	NA	0.0030257186081694403,0.005763688760806916,0.000992063492063492,0.012922465208747515,0.0081799591002045	0.000851146	NA	NA	NA	NA	NA	NA	NA	NA	NA	No	NA	HPRC,HGSVC,1KG-ONT	Yes	NA	NA	NA	NA	NA	NA
chr17:57795156	chr17-57795156-allele583621-123	INS	122	NA	0.009833585476550681,0.0,0.0,0.0,0.0	0.0179657	NA	NA	NA	NA	NA	NA	NA	NA	NA	No	NA	HPRC,HGSVC,1KG-ONT	Yes	NA	NA	NA	NA	NA	NA
chr17:57846214	chr17-57846214-allele584331-1	DEL	91	NA	0.09833585476550681,0.007204610951008645,0.0,0.0009940357852882703,0.0	0.159317	MRPS23(0.00013865, 1.117)	NA	NA	NA	NA	NA	NA	NA	NA	No	NA	HPRC,HGSVC,1KG-ONT	No	NA	NA	NA	NA	NA	NA
chr17:57848854	chr17-57848854-allele584377-337	INS	336	NA	0.0007564296520423601,0.0,0.0,0.0,0.0	0.000918741	MRPS23(0.00013865, 1.117)	NA	NA	NA	NA	NA	NA	NA	NA	No	NA	HPRC,HGSVC,1KG-ONT	Yes	NA	NA	NA	NA	NA	NA
chr17:57848854	chr17-57848854-allele584375-336	INS	335	NA	0.048411497730711045,0.001440922190201729,0.0,0.0009940357852882703,0.0	0.0831541	MRPS23(0.00013865, 1.117)	NA	NA	NA	NA	NA	NA	NA	NA	No	NA	HPRC,HGSVC,1KG-ONT	Yes	NA	NA	NA	NA	NA	NA
chr17:57848854	chr17-57848854-allele584379-312	INS	311	NA	0.0,0.002881844380403458,0.000992063492063492,0.0,0.022494887525562373	0.00410959	MRPS23(0.00013865, 1.117)	NA	NA	NA	NA	NA	NA	NA	NA	No	NA	HPRC,HGSVC,1KG-ONT	Yes	NA	NA	NA	NA	NA	NA
chr17:57848854	chr17-57848854-allele584374-311	INS	310	NA	0.1437216338880484,0.07780979827089338,0.04265873015873016,0.09642147117296222,0.24642126789366053	0.00246473	MRPS23(0.00013865, 1.117)	NA	NA	NA	NA	NA	NA	NA	NA	No	NA	HPRC,HGSVC,1KG-ONT	Yes	NA	NA	NA	NA	NA	NA
chr17:57848854	chr17-57848854-allele584378-328	INS	327	NA	0.0007564296520423601,0.0,0.0,0.0,0.0	0.000918741	MRPS23(0.00013865, 1.117)	NA	NA	NA	NA	NA	NA	NA	NA	No	NA	HPRC,HGSVC,1KG-ONT	Yes	NA	NA	NA	NA	NA	NA
chr17:57872457	chr17-57872457-allele584680-1424	INS	1423	NA	0.00529500756429652,0.0,0.0,0.0,0.0	0.00947665	CUEDC1(7.8215e-08, 0.959)	NA	NA	NA	NA	NA	NA	NA	NA	No	NA	No	Yes	NA	NA	NA	NA	NA	NA
chr17:57915232	chr17-57915232-allele585104-326	INS	325	NA	0.024962178517397883,0.002881844380403458,0.000992063492063492,0.0,0.0	0.0393807	CUEDC1(7.8215e-08, 0.959)	NA	NA	NA	NA	NA	NA	NA	NA	No	NA	HPRC,HGSVC,1KG-ONT	Yes	NA	NA	NA	NA	NA	NA
chr17:57915232	chr17-57915232-allele585106-316	INS	315	NA	0.009077155824508321,0.0,0.0,0.0,0.0	0.0165556	CUEDC1(7.8215e-08, 0.959)	NA	NA	NA	NA	NA	NA	NA	NA	No	NA	HPRC,HGSVC,1KG-ONT	Yes	NA	NA	NA	NA	NA	NA
chr17:57915232	chr17-57915232-allele585105-324	INS	323	NA	0.01664145234493192,0.001440922190201729,0.0,0.0,0.0	0.0283054	CUEDC1(7.8215e-08, 0.959)	NA	NA	NA	NA	NA	NA	NA	NA	No	NA	HPRC,HGSVC,1KG-ONT	Yes	NA	NA	NA	NA	NA	NA
chr17:57915232	chr17-57915232-allele585108-315	INS	314	NA	0.0007564296520423601,0.0,0.0,0.0,0.0	0.000918741	CUEDC1(7.8215e-08, 0.959)	NA	NA	NA	NA	NA	NA	NA	NA	No	NA	HPRC,HGSVC,1KG-ONT	Yes	NA	NA	NA	NA	NA	NA
chr17:57915232	chr17-57915232-allele585103-325	INS	324	NA	0.20953101361573373,0.05043227665706052,0.005952380952380952,0.08449304174950298,0.07566462167689161	0.128429	CUEDC1(7.8215e-08, 0.959)	NA	NA	NA	NA	NA	NA	NA	NA	No	NA	HPRC,HGSVC,1KG-ONT	Yes	NA	NA	NA	NA	NA	NA
chr17:57969305	chr17-57969305-allele585647-722	INS	721	NA	0.0022692889561270802,0.004322766570605188,0.001984126984126984,0.003976143141153081,0.0010224948875255625	NA	NA	NA	NA	NA	NA	NA	NA	NA	NA	No	NA	HPRC,HGSVC,1KG-ONT	No	NA	NA	NA	NA	NA	NA
chr17:57969305	chr17-57969305-allele585650-717	INS	716	NA	0.0030257186081694403,0.001440922190201729,0.0,0.0,0.0	0.00328379	NA	NA	NA	NA	NA	NA	NA	NA	NA	No	NA	HPRC,HGSVC,1KG-ONT	No	NA	NA	NA	NA	NA	NA
chr17:57969305	chr17-57969305-allele585653-724	INS	723	NA	0.0007564296520423601,0.001440922190201729,0.0,0.0,0.0	NA	NA	NA	NA	NA	NA	NA	NA	NA	NA	No	NA	HPRC,HGSVC,1KG-ONT	No	NA	NA	NA	NA	NA	NA
chr17:57969305	chr17-57969305-allele585649-724	INS	723	NA	0.0007564296520423601,0.002881844380403458,0.0,0.002982107355864811,0.00408997955010225	0.000199544	NA	NA	NA	NA	NA	NA	NA	NA	NA	No	NA	HPRC,HGSVC,1KG-ONT	No	NA	NA	NA	NA	NA	NA
chr17:57969305	chr17-57969305-allele585642-721	INS	720	NA	0.705748865355522,0.8328530259365994,0.7599206349206349,0.8230616302186878,0.7822085889570553	0.0227927	NA	NA	NA	NA	NA	NA	NA	NA	NA	No	NA	HPRC,HGSVC,1KG-ONT	No	NA	NA	NA	NA	NA	NA
chr17:57969305	chr17-57969305-allele585652-725	INS	724	NA	0.0007564296520423601,0.010086455331412104,0.0,0.02186878727634195,0.007157464212678937	0.0050105	NA	NA	NA	NA	NA	NA	NA	NA	NA	No	NA	HPRC,HGSVC,1KG-ONT	No	NA	NA	NA	NA	NA	NA
chr17:57969305	chr17-57969305-allele585644-720	INS	719	NA	0.0416036308623298,0.04610951008645533,0.06944444444444445,0.018886679920477135,0.05214723926380368	NA	NA	NA	NA	NA	NA	NA	NA	NA	NA	No	NA	HPRC,HGSVC,1KG-ONT	No	NA	NA	NA	NA	NA	NA
chr17:57969305	chr17-57969305-allele585646-720	INS	719	NA	0.01059001512859304,0.0,0.0,0.0,0.0	0.0193739	NA	NA	NA	NA	NA	NA	NA	NA	NA	No	NA	HPRC,HGSVC,1KG-ONT	No	NA	NA	NA	NA	NA	NA
chr17:57969305	chr17-57969305-allele585648-721	INS	720	NA	0.0045385779122541605,0.0,0.0,0.0,0.0	0.00805514	NA	NA	NA	NA	NA	NA	NA	NA	NA	No	NA	HPRC,HGSVC,1KG-ONT	No	NA	NA	NA	NA	NA	NA
chr17:57969305	chr17-57969305-allele585651-725	INS	724	NA	0.0030257186081694403,0.0,0.0,0.0,0.0	0.00520636	NA	NA	NA	NA	NA	NA	NA	NA	NA	No	NA	HPRC,HGSVC,1KG-ONT	No	NA	NA	NA	NA	NA	NA
chr17:57969305	chr17-57969305-allele585643-1042	INS	1041	NA	0.16187594553706505,0.04610951008645533,0.00992063492063492,0.055666003976143144,0.06237218813905931	0.0957899	NA	NA	NA	NA	NA	NA	NA	NA	NA	No	NA	HPRC,HGSVC	No	NA	NA	NA	NA	NA	NA
chr17:57969311	chr17-57969311-allele585661-746	INS	745	NA	0.012102874432677761,0.0,0.002976190476190476,0.0,0.0	0.0161351	NA	NA	NA	NA	NA	NA	NA	NA	NA	No	NA	HPRC,HGSVC,1KG-ONT	No	NA	NA	NA	NA	NA	NA
chr17:58013122	chr17-58013122-allele585978-115	INS	114	NA	0.09833585476550681,0.004322766570605188,0.000992063492063492,0.0009940357852882703,0.0	0.161148	NA	NA	NA	NA	NA	NA	NA	NA	NA	No	NA	HPRC,HGSVC,1KG-ONT	Yes	NA	NA	NA	NA	NA	NA
chr17:58020026	chr17-58020026-allele586049-83	INS	82	NA	0.0007564296520423601,0.0,0.0,0.0,0.0	0.000918741	NA	NA	NA	NA	NA	NA	NA	NA	NA	No	NA	HPRC,HGSVC,1KG-ONT	Yes	NA	NA	NA	NA	NA	NA
chr17:58020026	chr17-58020026-allele586050-75	INS	74	NA	0.018910741301059002,0.0,0.0,0.0,0.0	0.0347404	NA	NA	NA	NA	NA	NA	NA	NA	NA	No	NA	HPRC,HGSVC,1KG-ONT	Yes	NA	NA	NA	NA	NA	NA
chr17:58020027	chr17-58020027-allele586072-78	INS	77	NA	0.0007564296520423601,0.0,0.0,0.0,0.0	0.000918741	NA	NA	NA	NA	NA	NA	NA	NA	NA	No	NA	HPRC,HGSVC,1KG-ONT	Yes	NA	NA	NA	NA	NA	NA
chr17:58020027	chr17-58020027-allele586070-55	INS	54	NA	0.0015128593040847202,0.001440922190201729,0.0,0.0,0.0	0.00077342	NA	NA	NA	NA	NA	NA	NA	NA	NA	No	NA	HPRC,HGSVC,1KG-ONT	Yes	NA	NA	NA	NA	NA	NA
chr17:58020027	chr17-58020027-allele586053-63	INS	62	NA	0.006051437216338881,0.0,0.0,0.0,0.0	0.0108963	NA	NA	NA	NA	NA	NA	NA	NA	NA	No	NA	HPRC,HGSVC,1KG-ONT	Yes	NA	NA	NA	NA	NA	NA
chr17:58020027	chr17-58020027-allele586061-84	INS	83	NA	0.0045385779122541605,0.0,0.0,0.0,0.0	0.00805514	NA	NA	NA	NA	NA	NA	NA	NA	NA	No	NA	HPRC,HGSVC,1KG-ONT	Yes	NA	NA	NA	NA	NA	NA
chr17:58020027	chr17-58020027-allele586059-98	INS	97	NA	0.0007564296520423601,0.0,0.001984126984126984,0.0,0.005112474437627812	NA	NA	NA	NA	NA	NA	NA	NA	NA	NA	No	NA	HPRC,HGSVC,1KG-ONT	Yes	NA	NA	NA	NA	NA	NA
chr17:58020027	chr17-58020027-allele586057-71	INS	70	NA	0.0007564296520423601,0.0,0.0,0.0,0.00408997955010225	NA	NA	NA	NA	NA	NA	NA	NA	NA	NA	No	NA	HPRC,HGSVC,1KG-ONT	Yes	NA	NA	NA	NA	NA	NA
chr17:58020027	chr17-58020027-allele586054-90	INS	89	NA	0.0030257186081694403,0.0,0.0,0.0,0.0	0.00520636	NA	NA	NA	NA	NA	NA	NA	NA	NA	No	NA	HPRC,HGSVC,1KG-ONT	Yes	NA	NA	NA	NA	NA	NA
chr17:58020027	chr17-58020027-allele586056-79	INS	78	NA	0.0015128593040847202,0.001440922190201729,0.0,0.0,0.0	0.00077342	NA	NA	NA	NA	NA	NA	NA	NA	NA	No	NA	HPRC,HGSVC,1KG-ONT	Yes	NA	NA	NA	NA	NA	NA
chr17:58020027	chr17-58020027-allele586058-113	INS	112	NA	0.0030257186081694403,0.001440922190201729,0.0,0.0,0.0	0.00328379	NA	NA	NA	NA	NA	NA	NA	NA	NA	No	NA	HPRC,HGSVC	Yes	NA	NA	NA	NA	NA	NA
chr17:58020027	chr17-58020027-allele586062-52	INS	51	NA	0.0015128593040847202,0.0,0.0,0.0,0.0	0.00234988	NA	NA	NA	NA	NA	NA	NA	NA	NA	No	NA	HPRC,HGSVC,1KG-ONT	Yes	NA	NA	NA	NA	NA	NA
chr17:58020027	chr17-58020027-allele586055-67	INS	66	NA	0.0007564296520423601,0.0,0.0,0.0,0.0	0.000918741	NA	NA	NA	NA	NA	NA	NA	NA	NA	No	NA	HPRC,HGSVC,1KG-ONT	Yes	NA	NA	NA	NA	NA	NA
chr17:58020027	chr17-58020027-allele586060-57	INS	56	NA	0.0037821482602118004,0.0,0.0,0.0,0.0	0.00663171	NA	NA	NA	NA	NA	NA	NA	NA	NA	No	NA	HPRC,HGSVC,1KG-ONT	Yes	NA	NA	NA	NA	NA	NA
chr17:58020027	chr17-58020027-allele586051-83	INS	82	NA	0.012102874432677761,0.018731988472622477,0.0,0.04671968190854871,0.00408997955010225	0.000374362	NA	NA	NA	NA	NA	NA	NA	NA	NA	No	NA	HPRC,HGSVC,1KG-ONT	Yes	NA	NA	NA	NA	NA	NA
chr17:58020027	chr17-58020027-allele586082-111	INS	110	NA	0.0,0.001440922190201729,0.0,0.0,0.0	NA	NA	NA	NA	NA	NA	NA	NA	NA	NA	No	NA	HPRC,HGSVC	Yes	NA	NA	NA	NA	NA	NA
chr17:58020027	chr17-58020027-allele586075-54	INS	53	NA	0.009833585476550681,0.0,0.0,0.0,0.0	0.0179657	NA	NA	NA	NA	NA	NA	NA	NA	NA	No	NA	HPRC,HGSVC,1KG-ONT	Yes	NA	NA	NA	NA	NA	NA
chr17:58020028	chr17-58020028-allele586121-52	INS	51	NA	0.0007564296520423601,0.0,0.0,0.0,0.0	0.000918741	NA	NA	NA	NA	NA	NA	NA	NA	NA	No	NA	HPRC,HGSVC,1KG-ONT	Yes	NA	NA	NA	NA	NA	NA
chr17:58020028	chr17-58020028-allele586093-53	INS	52	NA	0.037821482602118005,0.002881844380403458,0.0,0.0,0.00408997955010225	0.0566873	NA	NA	NA	NA	NA	NA	NA	NA	NA	No	NA	HPRC,HGSVC,1KG-ONT	Yes	NA	NA	NA	NA	NA	NA
chr17:58020028	chr17-58020028-allele586096-261	INS	260	NA	0.0007564296520423601,0.001440922190201729,0.0,0.0,0.0	NA	NA	NA	NA	NA	NA	NA	NA	NA	NA	No	NA	HPRC	Yes	NA	NA	NA	NA	NA	NA
chr17:58020028	chr17-58020028-allele586105-51	INS	50	NA	0.00529500756429652,0.0,0.0,0.0,0.0	0.00947665	NA	NA	NA	NA	NA	NA	NA	NA	NA	No	NA	HPRC,HGSVC	Yes	NA	NA	NA	NA	NA	NA
chr17:58020028	chr17-58020028-allele586094-58	INS	57	NA	0.0007564296520423601,0.0,0.0,0.0,0.0	0.000918741	NA	NA	NA	NA	NA	NA	NA	NA	NA	No	NA	HPRC,HGSVC,1KG-ONT	Yes	NA	NA	NA	NA	NA	NA
chr17:58020028	chr17-58020028-allele586106-51	INS	50	NA	0.006051437216338881,0.0,0.0,0.0,0.0	0.0108963	NA	NA	NA	NA	NA	NA	NA	NA	NA	No	NA	HPRC,HGSVC	Yes	NA	NA	NA	NA	NA	NA
chr17:58020028	chr17-58020028-allele586124-56	INS	55	NA	0.0030257186081694403,0.001440922190201729,0.0,0.0,0.0	0.00328379	NA	NA	NA	NA	NA	NA	NA	NA	NA	No	NA	HPRC,HGSVC,1KG-ONT	Yes	NA	NA	NA	NA	NA	NA
chr17:58020028	chr17-58020028-allele586092-53	INS	52	NA	0.0045385779122541605,0.0,0.0,0.0,0.0	0.00805514	NA	NA	NA	NA	NA	NA	NA	NA	NA	No	NA	HPRC,HGSVC,1KG-ONT	Yes	NA	NA	NA	NA	NA	NA
chr17:58020028	chr17-58020028-allele586095-214	INS	213	NA	0.0,0.012968299711815562,0.0,0.013916500994035786,0.003067484662576687	0.00429496	NA	NA	NA	NA	NA	NA	NA	NA	NA	No	NA	HPRC	Yes	NA	NA	NA	NA	NA	NA
chr17:58020028	chr17-58020028-allele586098-77	INS	76	NA	0.00680786686838124,0.0,0.0,0.0,0.006134969325153374	0.0039029	NA	NA	NA	NA	NA	NA	NA	NA	NA	No	NA	HPRC,HGSVC,1KG-ONT	Yes	NA	NA	NA	NA	NA	NA
chr17:58020028	chr17-58020028-allele586101-51	INS	50	NA	0.0015128593040847202,0.0,0.0,0.0,0.0	0.00234988	NA	NA	NA	NA	NA	NA	NA	NA	NA	No	NA	HPRC,HGSVC	Yes	NA	NA	NA	NA	NA	NA
chr17:58020028	chr17-58020028-allele586099-108	INS	107	NA	0.0045385779122541605,0.0,0.0,0.0,0.0	0.00805514	NA	NA	NA	NA	NA	NA	NA	NA	NA	No	NA	HPRC,HGSVC	Yes	NA	NA	NA	NA	NA	NA
chr17:58020028	chr17-58020028-allele586126-52	INS	51	NA	0.006051437216338881,0.0,0.0,0.0,0.0	0.0108963	NA	NA	NA	NA	NA	NA	NA	NA	NA	No	NA	HPRC,HGSVC,1KG-ONT	Yes	NA	NA	NA	NA	NA	NA
chr17:58020028	chr17-58020028-allele586122-54	INS	53	NA	0.0037821482602118004,0.0,0.0,0.0,0.0	0.00663171	NA	NA	NA	NA	NA	NA	NA	NA	NA	No	NA	HPRC,HGSVC,1KG-ONT	Yes	NA	NA	NA	NA	NA	NA
chr17:58020982	chr17-58020982-allele586145-2533	INS	2532	NA	0.012102874432677761,0.0,0.0,0.0,0.0	0.0221846	NA	NA	NA	NA	NA	NA	NA	NA	NA	No	NA	HPRC,HGSVC	Yes	NA	NA	NA	NA	NA	NA
chr17:58073803	chr17-58073803-allele586635-1	DEL	127	NA	0.10514372163388805,0.0345821325648415,0.061507936507936505,0.02385685884691849,0.0950920245398773	0.0189642	NA	NA	NA	NA	NA	NA	NA	NA	NA	No	NA	HPRC,HGSVC,1KG-ONT	No	NA	NA	NA	NA	NA	NA
chr17:58073863	chr17-58073863-allele586639-1	DEL	126	NA	0.0007564296520423601,0.0,0.0,0.0,0.0	0.000918741	NA	NA	NA	NA	NA	NA	NA	NA	NA	No	NA	HPRC,HGSVC,1KG-ONT	No	NA	NA	NA	NA	NA	NA
chr17:58073874	chr17-58073874-allele586641-1	DEL	78	NA	0.007564296520423601,0.008645533141210375,0.002976190476190476,0.003976143141153081,0.0	0.00127043	NA	NA	NA	NA	NA	NA	NA	NA	NA	No	NA	HPRC	No	NA	NA	NA	NA	NA	NA
chr17:58073900	chr17-58073900-allele586642-1	DEL	305	NA	0.0022692889561270802,0.0,0.0,0.0,0.0	0.00377908	NA	NA	NA	NA	NA	NA	NA	NA	NA	No	NA	HGSVC	No	NA	NA	NA	NA	NA	NA
chr17:58073952	chr17-58073952-allele586645-1	DEL	50	NA	0.038577912254160365,0.01729106628242075,0.0,0.020874751491053677,0.007157464212678937	0.0207542	NA	NA	NA	NA	NA	NA	NA	NA	NA	No	NA	HPRC,1KG-ONT	No	NA	NA	NA	NA	NA	NA
chr17:58074044	chr17-58074044-allele586651-1	DEL	177	NA	0.0113464447806354,0.001440922190201729,0.0,0.0,0.0	0.0185365	NA	NA	NA	NA	NA	NA	NA	NA	NA	No	NA	HPRC,HGSVC,1KG-ONT	No	NA	NA	NA	NA	NA	NA
chr17:58074261	chr17-58074261-allele586658-1	DEL	177	NA	0.0015128593040847202,0.03890489913544669,0.0,0.073558648111332,0.00408997955010225	0.0167064	NA	NA	NA	NA	NA	NA	NA	NA	NA	No	NA	HPRC,HGSVC,1KG-ONT	No	NA	NA	NA	NA	NA	NA
chr17:58102079	chr17-58102079-allele586844-1	DEL	138	NA	0.0007564296520423601,0.0,0.0,0.0,0.0	0.000918741	NA	NA	NA	NA	NA	NA	NA	NA	NA	No	NA	No	Yes	NA	NA	NA	NA	NA	NA
chr17:58130151	chr17-58130151-allele587122-1	DEL	6097	NA	0.0022692889561270802,0.027377521613832854,0.001984126984126984,0.05168986083499006,0.009202453987730062	0.0113526	NA	NA	NA	NA	NA	NA	NA	NA	NA	No	ID=chr17_58135552_58135580;MOTIFS=AC;STRUC=(AC)n	HGSVC,1KG-ONT	Yes	NA	NA	NA	NA	NA	NA
chr17:58333998	chr17-58333998-allele588084-105	INS	104	NA	0.0,0.0,0.0,0.003976143141153081,0.0	0.000224143	NA	NA	NA	NA	NA	NA	NA	NA	NA	No	NA	No	Yes	NA	NA	NA	NA	NA	NA
chr17:58547044	chr17-58547044-allele588883-138	INS	137	NA	0.01361573373676248,0.0,0.0,0.0,0.0	0.0249879	NA	NA	NA	NA	NA	NA	NA	NA	NA	No	NA	1KG-ONT	Yes	NA	NA	NA	NA	NA	NA
chr17:58600291	chr17-58600291-allele589265-1	DEL	999	NA	0.0037821482602118004,0.0,0.0,0.0,0.0	0.00663171	TEX14(1.1578e-32, 1.043)	TEX14(1.1578e-32, 1.043)	NA	NA	NA	NA	NA	NA	NA	No	NA	No	Yes	NA	NA	NA	NA	NA	NA
chr17:58654719	chr17-58654719-allele589731-1	DEL	677	NA	0.0030257186081694403,0.0,0.0,0.0,0.0	0.00520636	TEX14(1.1578e-32, 1.043)	TEX14(1.1578e-32, 1.043)	NA	NA	NA	NA	NA	NA	NA	No	NA	No	Yes	NA	NA	NA	NA	NA	NA
chr17:58726359	chr17-58726359-allele590283-57	INS	56	NA	0.0030257186081694403,0.001440922190201729,0.0,0.0,0.0	0.00328379	RAD51C(3.0641e-13, 1.139)	RAD51C(3.0641e-13, 1.139)	RAD51C(3.0641e-13, 1.139)	NA	NA	NA	NA	NA	NA	No	NA	HPRC,HGSVC,1KG-ONT	Yes	NA	NA	NA	NA	NA	NA
chr17:58726413	chr17-58726413-allele590288-101	INS	100	NA	0.006051437216338881,0.001440922190201729,0.0,0.0,0.0	0.00875367	RAD51C(3.0641e-13, 1.139)	RAD51C(3.0641e-13, 1.139)	RAD51C(3.0641e-13, 1.139)	NA	NA	NA	NA	NA	NA	No	NA	HPRC,HGSVC,1KG-ONT	Yes	NA	NA	NA	NA	NA	NA
chr17:58726417	chr17-58726417-allele590291-181	INS	180	NA	0.06959152798789713,0.0345821325648415,0.051587301587301584,0.03876739562624255,0.023517382413087935	0.0111995	RAD51C(3.0641e-13, 1.139)	RAD51C(3.0641e-13, 1.139)	RAD51C(3.0641e-13, 1.139)	NA	NA	NA	NA	NA	NA	No	NA	HPRC,HGSVC,1KG-ONT	Yes	NA	NA	NA	NA	NA	NA
chr17:58726417	chr17-58726417-allele590292-217	INS	216	0.865576	0.14447806354009077,0.45821325648414984,0.4255952380952381,0.2614314115308151,0.33026584867075665	0.103797	RAD51C(3.0641e-13, 1.139)	RAD51C(3.0641e-13, 1.139)	RAD51C(3.0641e-13, 1.139)	NA	NA	NA	NA	NA	NA	No	NA	HPRC,HGSVC,1KG-ONT	Yes	ENSG00000108384.15(0.008416174144836898),ENSG00000108395.14(1.2779744972194298e-09)	Cognitive aspects of educational attainment(PPM1E, rs304296, 1E-8, 0.5913940277167542)	Anemia of chronic disease(0.72%, 3.16%, 0.22, [0.05;0.96], 0.029046),Bacterial infectious disease(3.94%, 8.79%, 0.43, [0.22;0.83], 0.010467),Benign mammary dysplasia(2.51%, 0.70%, 3.64, [1.06;12.52], 0.047063),Chronic kidney disease(3.58%, 8.26%, 0.41, [0.21;0.83], 0.012375),Chronic nonalcoholic liver disease(0.36%, 4.04%, 0.09, [0.01;0.64], 0.001397),Dental caries(7.53%, 3.16%, 2.49, [1.31;4.76], 0.007913),Dysfunction of eustachian tube(2.87%, 0.88%, 3.33, [1.08;10.27], 0.03634),Hypertrophy of breast(5.38%, 2.64%, 2.1, [1.01;4.36], 0.048769),Low compliance urinary bladder(3.23%, 0.88%, 3.76, [1.25;11.33], 0.018746),Microscopic hematuria(1.79%, 6.50%, 0.26, [0.1;0.68], 0.002156),Old myocardial infarction(0.36%, 2.28%, 0.15, [0.02;1.18], 0.043722),Paralytic ileus(2.51%, 0.70%, 3.64, [1.06;12.52], 0.047063),Radial styloid tenosynovitis(5.02%, 1.05%, 4.96, [1.88;13.04], 0.000964),Sciatica(11.47%, 7.21%, 1.67, [1.03;2.71], 0.049857),Seborrheic dermatitis(7.89%, 4.04%, 2.03, [1.11;3.71], 0.022547),Spinal stenosis(0.36%, 2.28%, 0.15, [0.02;1.18], 0.043722),Talipes planus(8.60%, 4.39%, 2.05, [1.15;3.66], 0.018154),Female infertility(2.03%, 6.00%, 0.33, [0.11;0.95], 0.039554),Female pelvic inflammatory disease(0.51%, 3.36%, 0.15, [0.02;1.13], 0.045715)	NA	NA	NA
chr17:58726417	chr17-58726417-allele590289-73	INS	72	0.863327	0.4288956127080182,0.24639769452449567,0.05853174603174603,0.3727634194831014,0.25869120654396727	0.0888078	RAD51C(3.0641e-13, 1.139)	RAD51C(3.0641e-13, 1.139)	RAD51C(3.0641e-13, 1.139)	NA	NA	NA	NA	NA	NA	No	NA	HPRC,HGSVC,1KG-ONT	Yes	ENSG00000062716.13(0.027737332518332148),ENSG00000108406.10(0.04332783537983379)	NA	NA	NA	NA	NA
chr17:58726417	chr17-58726417-allele590293-253	INS	252	NA	0.023449319213313162,0.01440922190201729,0.041666666666666664,0.027833001988071572,0.022494887525562373	NA	RAD51C(3.0641e-13, 1.139)	RAD51C(3.0641e-13, 1.139)	RAD51C(3.0641e-13, 1.139)	NA	NA	NA	NA	NA	NA	No	NA	HPRC,HGSVC,1KG-ONT	Yes	NA	NA	NA	NA	NA	NA
chr17:58726417	chr17-58726417-allele590294-289	INS	288	NA	0.0030257186081694403,0.027377521613832854,0.0,0.03180914512922465,0.00408997955010225	0.00551635	RAD51C(3.0641e-13, 1.139)	RAD51C(3.0641e-13, 1.139)	RAD51C(3.0641e-13, 1.139)	NA	NA	NA	NA	NA	NA	No	NA	HPRC,HGSVC,1KG-ONT	Yes	NA	NA	NA	NA	NA	NA
chr17:58726417	chr17-58726417-allele590297-75	INS	74	NA	0.0015128593040847202,0.0,0.0,0.0,0.0	0.00234988	RAD51C(3.0641e-13, 1.139)	RAD51C(3.0641e-13, 1.139)	RAD51C(3.0641e-13, 1.139)	NA	NA	NA	NA	NA	NA	No	NA	HPRC,HGSVC,1KG-ONT	Yes	NA	NA	NA	NA	NA	NA
chr17:58726417	chr17-58726417-allele590290-109	INS	108	NA	0.09152798789712557,0.010086455331412104,0.1359126984126984,0.010934393638170975,0.15439672801635992	NA	RAD51C(3.0641e-13, 1.139)	RAD51C(3.0641e-13, 1.139)	RAD51C(3.0641e-13, 1.139)	NA	NA	NA	NA	NA	NA	No	NA	HPRC,HGSVC,1KG-ONT	Yes	NA	NA	NA	NA	NA	NA
chr17:58726417	chr17-58726417-allele590299-145	INS	144	NA	0.0007564296520423601,0.0,0.0,0.0,0.0	0.000918741	RAD51C(3.0641e-13, 1.139)	RAD51C(3.0641e-13, 1.139)	RAD51C(3.0641e-13, 1.139)	NA	NA	NA	NA	NA	NA	No	NA	HPRC,HGSVC,1KG-ONT	Yes	NA	NA	NA	NA	NA	NA
chr17:58726454	chr17-58726454-allele590301-1	DEL	154	NA	0.04311649016641452,0.14553314121037464,0.1626984126984127,0.18190854870775347,0.14621676891615543	0.0582906	RAD51C(3.0641e-13, 1.139)	RAD51C(3.0641e-13, 1.139)	RAD51C(3.0641e-13, 1.139)	NA	NA	NA	NA	NA	NA	No	NA	HPRC,HGSVC,1KG-ONT	No	NA	NA	NA	NA	NA	NA
chr17:58726482	chr17-58726482-allele590302-76	INS	75	NA	0.0015128593040847202,0.0,0.0,0.0,0.005112474437627812	NA	RAD51C(3.0641e-13, 1.139)	RAD51C(3.0641e-13, 1.139)	RAD51C(3.0641e-13, 1.139)	NA	NA	NA	NA	NA	NA	No	NA	HPRC,HGSVC,1KG-ONT	Yes	NA	NA	NA	NA	NA	NA
chr17:58726576	chr17-58726576-allele590304-197	INS	196	NA	0.00529500756429652,0.0,0.0,0.0,0.0	0.00947665	RAD51C(3.0641e-13, 1.139)	RAD51C(3.0641e-13, 1.139)	RAD51C(3.0641e-13, 1.139)	NA	NA	NA	NA	NA	NA	No	NA	HPRC,HGSVC,1KG-ONT	No	NA	NA	NA	NA	NA	NA
chr17:58726576	chr17-58726576-allele590305-73	INS	72	NA	0.0007564296520423601,0.0,0.003968253968253968,0.0,0.00408997955010225	4.4099e-05	RAD51C(3.0641e-13, 1.139)	RAD51C(3.0641e-13, 1.139)	RAD51C(3.0641e-13, 1.139)	NA	NA	NA	NA	NA	NA	No	NA	HPRC,HGSVC,1KG-ONT	No	NA	NA	NA	NA	NA	NA
chr17:58726576	chr17-58726576-allele590306-252	INS	251	NA	0.0,0.0,0.0,0.006958250497017893,0.0	0.000631316	RAD51C(3.0641e-13, 1.139)	RAD51C(3.0641e-13, 1.139)	RAD51C(3.0641e-13, 1.139)	NA	NA	NA	NA	NA	NA	No	NA	HPRC,HGSVC,1KG-ONT	No	NA	NA	NA	NA	NA	NA
chr17:58762961	chr17-58762961-allele590540-1	DEL	395	NA	0.01059001512859304,0.0,0.0,0.0,0.0	0.0193739	PPM1E(0.99391, 0.478)	NA	NA	NA	NA	NA	NA	NA	NA	No	NA	HGSVC	No	NA	NA	NA	NA	NA	NA
chr17:58842562	chr17-58842562-allele591246-1	DEL	134	NA	0.0,0.0,0.003968253968253968,0.0,0.0	0.000224143	PPM1E(0.99391, 0.478)	NA	NA	NA	NA	NA	NA	NA	NA	No	NA	No	No	NA	NA	NA	NA	NA	NA
chr17:58905024	chr17-58905024-allele591552-612	INS	611	NA	0.01059001512859304,0.005763688760806916,0.0,0.003976143141153081,0.0010224948875255625	0.00672371	PPM1E(0.99391, 0.478)	NA	NA	NA	NA	NA	NA	NA	NA	No	NA	HPRC,1KG-ONT	No	NA	NA	NA	NA	NA	NA
chr17:58905027	chr17-58905027-allele591554-614	INS	613	NA	0.0030257186081694403,0.001440922190201729,0.0,0.0,0.0	0.00328379	PPM1E(0.99391, 0.478)	NA	NA	NA	NA	NA	NA	NA	NA	No	NA	HPRC,1KG-ONT	No	NA	NA	NA	NA	NA	NA
chr17:59067737	chr17-59067737-allele592354-1	DEL	114	NA	0.0,0.002881844380403458,0.008928571428571428,0.015904572564612324,0.003067484662576687	0.00503679	TRIM37(1.4743e-15, 0.789)	TRIM37(1.4743e-15, 0.789)	NA	NA	NA	NA	NA	NA	NA	No	NA	HPRC,HGSVC,1KG-ONT	Yes	NA	NA	NA	NA	NA	NA
chr17:59179858	chr17-59179858-allele593107-1	DEL	1868	NA	0.0226928895612708,0.0,0.0,0.0,0.0	0.0416511	PRR11(1.6022e-07, 0.955)	NA	NA	NA	NA	NA	NA	NA	NA	Yes	NA	HGSVC,1KG-ONT	Yes	NA	NA	NA	NA	NA	NA
chr17:59204791	chr17-59204791-allele593352-1	DEL	1337	NA	0.0,0.0,0.0,0.0,0.010224948875255624	0.00112696	PRR11(1.6022e-07, 0.955)	NA	NA	NA	NA	NA	NA	NA	NA	Yes	NA	No	No	NA	NA	NA	NA	NA	NA
chr17:59226691	chr17-59226691-allele593570-329	INS	328	NA	0.0022692889561270802,0.0,0.0,0.0,0.0	0.00377908	GDPD1(7.703e-05, 1.703)	NA	NA	NA	NA	NA	NA	NA	NA	No	NA	1KG-ONT	Yes	NA	NA	NA	NA	NA	NA
chr17:59255763	chr17-59255763-allele593860-1	DEL	52	NA	0.0,0.001440922190201729,0.0,0.0,0.0	NA	GDPD1(7.703e-05, 1.703)	NA	NA	NA	NA	NA	NA	NA	NA	No	NA	No	Yes	NA	NA	NA	NA	NA	NA
chr17:59255831	chr17-59255831-allele593906-119	INS	118	NA	0.0007564296520423601,0.0,0.0,0.0,0.0	0.000918741	GDPD1(7.703e-05, 1.703)	NA	NA	NA	NA	NA	NA	NA	NA	No	NA	HGSVC,1KG-ONT	No	NA	NA	NA	NA	NA	NA
chr17:59255831	chr17-59255831-allele593899-63	INS	62	NA	0.00832072617246596,0.005763688760806916,0.0,0.0,0.0	0.00821341	GDPD1(7.703e-05, 1.703)	NA	NA	NA	NA	NA	NA	NA	NA	No	NA	HPRC,HGSVC	Yes	NA	NA	NA	NA	NA	NA
chr17:59255831	chr17-59255831-allele593903-89	INS	88	NA	0.0022692889561270802,0.0,0.0,0.0,0.0	0.00377908	GDPD1(7.703e-05, 1.703)	NA	NA	NA	NA	NA	NA	NA	NA	No	NA	HPRC,HGSVC,1KG-ONT	No	NA	NA	NA	NA	NA	NA
chr17:59255835	chr17-59255835-allele593908-88	INS	87	NA	0.0022692889561270802,0.002881844380403458,0.005952380952380952,0.008946322067594433,0.0	7.46919e-05	GDPD1(7.703e-05, 1.703)	NA	NA	NA	NA	NA	NA	NA	NA	No	NA	HPRC,HGSVC,1KG-ONT	No	NA	NA	NA	NA	NA	NA
chr17:59255863	chr17-59255863-allele593933-69	INS	68	NA	0.0007564296520423601,0.0,0.0,0.0,0.0	0.000918741	GDPD1(7.703e-05, 1.703)	NA	NA	NA	NA	NA	NA	NA	NA	No	NA	HPRC,HGSVC	Yes	NA	NA	NA	NA	NA	NA
chr17:59255863	chr17-59255863-allele593931-73	INS	72	NA	0.01361573373676248,0.001440922190201729,0.0,0.0,0.003067484662576687	0.0172114	GDPD1(7.703e-05, 1.703)	NA	NA	NA	NA	NA	NA	NA	NA	No	NA	HPRC,HGSVC,1KG-ONT	Yes	NA	NA	NA	NA	NA	NA
chr17:59255863	chr17-59255863-allele593932-91	INS	90	NA	0.0045385779122541605,0.0,0.0,0.0,0.0	0.00805514	GDPD1(7.703e-05, 1.703)	NA	NA	NA	NA	NA	NA	NA	NA	No	NA	HPRC,HGSVC,1KG-ONT	No	NA	NA	NA	NA	NA	NA
chr17:59255876	chr17-59255876-allele593948-91	INS	90	NA	0.0007564296520423601,0.0,0.0,0.0,0.0	0.000918741	GDPD1(7.703e-05, 1.703)	NA	NA	NA	NA	NA	NA	NA	NA	No	NA	HPRC,HGSVC,1KG-ONT	Yes	NA	NA	NA	NA	NA	NA
chr17:59255877	chr17-59255877-allele593949-51	INS	50	NA	0.046142208774583963,0.001440922190201729,0.0,0.0019880715705765406,0.0	0.0771225	GDPD1(7.703e-05, 1.703)	NA	NA	NA	NA	NA	NA	NA	NA	No	NA	HPRC,HGSVC	Yes	NA	NA	NA	NA	NA	NA
chr17:59286555	chr17-59286555-allele594285-1	DEL	1790	NA	0.01059001512859304,0.09654178674351585,0.07936507936507936,0.036779324055666,0.02044989775051125	0.0231171	NA	NA	NA	NA	NA	NA	NA	NA	enhancer	No	ID=chr17_59288296_59288326;MOTIFS=AC;STRUC=(AC)n	HPRC,HGSVC,1KG-ONT	No	NA	NA	NA	NA	NA	NA
chr17:59305030	chr17-59305030-allele594481-1	DEL	103	NA	0.19364599092284418,0.01729106628242075,0.0,0.010934393638170975,0.016359918200409	0.254761	NA	NA	NA	NA	NA	NA	NA	NA	NA	No	NA	HPRC,HGSVC,1KG-ONT	Yes	NA	NA	NA	NA	NA	NA
chr17:59394547	chr17-59394547-allele595304-1	DEL	116	NA	0.0,0.0,0.0,0.002982107355864811,0.0	3.94758e-05	YPEL2(0.99508, 0.372)	NA	NA	NA	NA	NA	NA	NA	NA	No	NA	1KG-ONT	No	NA	NA	NA	NA	NA	NA
chr17:59405395	chr17-59405395-allele595402-1	DEL	98	NA	0.0045385779122541605,0.0,0.0,0.0,0.0	0.00805514	NA	NA	NA	NA	NA	NA	NA	NA	NA	No	NA	No	Yes	NA	NA	NA	NA	NA	NA
chr17:59418967	chr17-59418967-allele595541-327	INS	326	NA	0.0,0.0,0.0,0.002982107355864811,0.002044989775051125	0.000408842	NA	NA	NA	NA	NA	NA	NA	NA	open_chromatin_region	No	NA	HGSVC	Yes	NA	NA	NA	NA	NA	NA
chr17:59499916	chr17-59499916-allele596073-1	DEL	193	NA	0.17927382753403934,0.01729106628242075,0.0,0.0009940357852882703,0.0	0.271198	NA	NA	NA	NA	NA	NA	NA	NA	NA	No	NA	HPRC,HGSVC,1KG-ONT	No	NA	NA	NA	NA	NA	NA
chr17:59500450	chr17-59500450-allele596088-1	DEL	50	NA	0.06202723146747353,0.007204610951008645,0.0,0.002982107355864811,0.0	0.0951473	NA	NA	NA	NA	NA	NA	NA	NA	NA	No	NA	HPRC,HGSVC,1KG-ONT	Yes	NA	NA	NA	NA	NA	NA
chr17:59551580	chr17-59551580-allele596510-581	INS	580	NA	0.11422087745839637,0.01440922190201729,0.0,0.003976143141153081,0.007157464212678937	0.159749	NA	NA	NA	NA	NA	NA	NA	NA	NA	No	NA	HPRC,HGSVC,1KG-ONT	Yes	NA	NA	NA	NA	NA	NA
chr17:59551580	chr17-59551580-allele596508-581	INS	580	NA	0.8668683812405447,0.9740634005763689,0.9593253968253969,0.9900596421471173,0.9591002044989775	0.0936812	NA	NA	NA	NA	NA	NA	NA	NA	NA	No	NA	HPRC,HGSVC,1KG-ONT	Yes	NA	NA	NA	NA	NA	NA
chr17:59551580	chr17-59551580-allele596517-589	INS	588	NA	0.0022692889561270802,0.0,0.0,0.0,0.0	0.00377908	NA	NA	NA	NA	NA	NA	NA	NA	NA	No	NA	HPRC,HGSVC,1KG-ONT	Yes	NA	NA	NA	NA	NA	NA
chr17:59551580	chr17-59551580-allele596509-593	INS	592	NA	0.0022692889561270802,0.011527377521613832,0.023809523809523808,0.003976143141153081,0.015337423312883436	0.00566743	NA	NA	NA	NA	NA	NA	NA	NA	NA	No	NA	HPRC,HGSVC,1KG-ONT	Yes	NA	NA	NA	NA	NA	NA
chr17:59551580	chr17-59551580-allele596511-581	INS	580	NA	0.0015128593040847202,0.0,0.0,0.0,0.0	0.00234988	NA	NA	NA	NA	NA	NA	NA	NA	NA	No	NA	HPRC,HGSVC,1KG-ONT	Yes	NA	NA	NA	NA	NA	NA
chr17:59552655	chr17-59552655-allele596526-110	INS	109	NA	0.09682299546142209,0.007204610951008645,0.0,0.0,0.0	0.158725	NA	NA	NA	NA	NA	NA	NA	NA	NA	No	NA	HPRC,HGSVC,1KG-ONT	Yes	NA	NA	NA	NA	NA	NA
chr17:59569699	chr17-59569699-allele596662-165	INS	164	NA	0.0007564296520423601,0.0,0.0,0.0,0.0	0.000918741	DHX40(0.27695, 0.569)	NA	NA	NA	NA	NA	NA	NA	NA	No	NA	HPRC,HGSVC,1KG-ONT	Yes	NA	NA	NA	NA	NA	NA
chr17:59569700	chr17-59569700-allele596668-207	INS	206	NA	0.0015128593040847202,0.0,0.0,0.0,0.0	0.00234988	DHX40(0.27695, 0.569)	NA	NA	NA	NA	NA	NA	NA	NA	No	NA	HPRC,HGSVC,1KG-ONT	Yes	NA	NA	NA	NA	NA	NA
chr17:59569700	chr17-59569700-allele596665-208	INS	207	NA	0.047655068078668684,0.004322766570605188,0.0,0.0009940357852882703,0.0	0.0777792	DHX40(0.27695, 0.569)	NA	NA	NA	NA	NA	NA	NA	NA	No	NA	HPRC,HGSVC,1KG-ONT	Yes	NA	NA	NA	NA	NA	NA
chr17:59569700	chr17-59569700-allele596666-256	INS	255	NA	0.00680786686838124,0.005763688760806916,0.0,0.0,0.0010224948875255625	0.00480429	DHX40(0.27695, 0.569)	NA	NA	NA	NA	NA	NA	NA	NA	No	NA	HPRC,HGSVC,1KG-ONT	Yes	NA	NA	NA	NA	NA	NA
chr17:59569700	chr17-59569700-allele596663-101	INS	100	NA	0.0022692889561270802,0.0,0.0,0.0,0.0	0.00377908	DHX40(0.27695, 0.569)	NA	NA	NA	NA	NA	NA	NA	NA	No	NA	No	Yes	NA	NA	NA	NA	NA	NA
chr17:59569700	chr17-59569700-allele596671-229	INS	228	NA	0.0015128593040847202,0.0,0.0,0.0,0.0	0.00234988	DHX40(0.27695, 0.569)	NA	NA	NA	NA	NA	NA	NA	NA	No	NA	HPRC,HGSVC,1KG-ONT	Yes	NA	NA	NA	NA	NA	NA
chr17:59569700	chr17-59569700-allele596664-190	INS	189	NA	0.0045385779122541605,0.001440922190201729,0.0,0.0,0.0	0.00598883	DHX40(0.27695, 0.569)	NA	NA	NA	NA	NA	NA	NA	NA	No	NA	HPRC,HGSVC,1KG-ONT	Yes	NA	NA	NA	NA	NA	NA
chr17:59618733	chr17-59618733-allele597124-62	INS	61	NA	0.0007564296520423601,0.0,0.002976190476190476,0.0,0.0	NA	NA	NA	NA	NA	NA	NA	NA	NA	enhancer	No	NA	No	Yes	NA	NA	NA	NA	NA	NA
chr17:59635098	chr17-59635098-allele597211-1	DEL	90	NA	0.009077155824508321,0.0,0.0,0.0,0.0	0.0164709	CLTC(1.0, 0.104)	CLTC(1.0, 0.104)	NA	NA	NA	NA	NA	NA	enhancer	No	NA	HGSVC	Yes	NA	NA	NA	NA	NA	NA
chr17:59654408	chr17-59654408-allele597358-1	DEL	303	NA	0.0015128593040847202,0.0,0.0,0.0,0.0	0.00234988	CLTC(1.0, 0.104)	CLTC(1.0, 0.104)	NA	NA	NA	NA	NA	NA	NA	No	NA	HPRC	Yes	NA	NA	NA	NA	NA	NA
chr17:59720701	chr17-59720701-allele597715-1	DEL	372	NA	0.0030257186081694403,0.0,0.0,0.0,0.0	0.00520636	VMP1(1.0, 0.192)	NA	NA	NA	NA	NA	NA	NA	NA	No	NA	No	Yes	NA	NA	NA	NA	NA	NA
chr17:59726529	chr17-59726529-allele597770-1	DEL	840	NA	0.0030257186081694403,0.0,0.003968253968253968,0.0,0.0	0.000667154	VMP1(1.0, 0.192)	NA	NA	NA	NA	NA	NA	NA	NA	No	NA	No	No	NA	NA	NA	NA	NA	NA
chr17:59792854	chr17-59792854-allele598189-1	DEL	969	0.914888	0.09682299546142209,0.43371757925072046,0.3630952380952381,0.5467196819085487,0.45807770961145194	0.234265	VMP1(1.0, 0.192)	NA	NA	NA	NA	NA	NA	NA	NA	No	NA	HPRC,HGSVC,1KG-ONT	No	ENSG00000175155.11(0.03702898330065824),ENSG00000267104.2(0.004176820012858232),ENSG00000267302.5(3.817030180403678e-08),ENSG00000273702.1(0.03164680993719628)	red cell diameter width (RDW, maximum, inv-norm transformed)(VMP1, rs8081108, 1E-16, 0.884541488609916),CSF1 protein levels(VMP1, rs8081395, 5E-8, 0.8859385853715899),White blood cell count(VMP1, rs8081395, 2E-23, 0.8859385853715899),Hemoglobin concentration(VMP1, rs8067354, 1E-9, 0.5796190751869081),Hemoglobin levels(VMP1, rs8067354, 5E-22, 0.5796190751869081),Granulocyte count(VMP1, rs11654074, 3E-18, 0.8509238499897235),Hematocrit(VMP1, rs11654074, 1E-9, 0.8509238499897235),Myeloid white cell count(VMP1, rs11654074, 4E-21, 0.8509238499897235),Neutrophil count(VMP1, rs11654074, 1E-17, 0.8509238499897235),Sum basophil neutrophil counts(VMP1, rs11654074, 9E-18, 0.8509238499897235),Sum neutrophil eosinophil counts(VMP1, rs11654074, 5E-18, 0.8509238499897235),White blood cell count(VMP1, rs11654074, 2E-38, 0.8509238499897235),Neutrophil count(VMP1, rs2665397, 1E-25, 0.8866320524283112),Plateletcrit(VMP1, rs2665397, 2E-16, 0.8866320524283112),Basophil count(VMP1, rs2777885, 9E-21, 0.887410333607034),neutrophil (absolute count, maximum, inv-norm transformed)(VMP1, rs2777885, 2E-11, 0.887410333607034),platelet count (mean, inv-norm transformed)(VMP1, rs2777885, 3E-48, 0.887410333607034),Chronic lymphocytic leukemia or multiple sclerosis(VMP1, rs2777899, 3E-8, 0.8813748516560659),Lymphocyte count(VMP1, rs2777899, 6E-14, 0.8813748516560659),Marginal zone lymphoma or multiple sclerosis(VMP1, rs2777899, 2E-8, 0.8813748516560659),Urate levels(VMP1, rs2645477, 8E-9, 0.887410333607034),Lipoprotein-associated phospholipase A2 activity and mass(VMP1, rs11650106, 3E-9, 0.887410333607034),Pulse pressure(VMP1, rs2645466, 2E-12, 0.5234636208631851),Pulse pressure(VMP1, rs2645466, 3E-8, 0.5234636208631851),Systolic blood pressure(VMP1, rs2645466, 7E-11, 0.5234636208631851),Abdominal aortic aneurysm(VMP1, rs2150879, 3E-16, 0.9206398050295083),Cortical thickness(VMP1, rs2150879, 3E-8, 0.9206398050295083),Multiple sclerosis(VMP1, rs2150879, 4E-31, 0.9206398050295083),Vertex-wise cortical thickness(VMP1, rs2150879, 1E-8, 0.9206398050295083),Monocyte count(VMP1, rs2665405, 2E-43, 0.857827533284451),Neutrophil count(VMP1, rs2665405, 2E-42, 0.857827533284451),Neutrophil count(VMP1, rs2665405, 3E-50, 0.857827533284451),Neutrophil count(VMP1, rs2665405, 7E-53, 0.857827533284451),platelet count (minimum, inv-norm transformed)(VMP1, rs2665405, 5E-19, 0.857827533284451),platelet count (minimum, inv-norm transformed)(VMP1, rs2665405, 6E-49, 0.857827533284451),Serum albumin levels(VMP1, rs2665405, 2E-11, 0.857827533284451),White blood cell count(VMP1, rs2665405, 2E-64, 0.857827533284451),White blood cell count(VMP1, rs2665405, 2E-81, 0.857827533284451),White blood cell count(VMP1, rs2665405, 6E-82, 0.857827533284451),monocyte (absolute count, mean, inv-norm transformed)(VMP1, rs2665404, 6E-125, 0.923339415086691),monocyte (absolute count, minimum, inv-norm transformed)(VMP1, rs2665404, 4E-100, 0.923339415086691),white blood cell count (WBC, minimum, inv-norm transformed)(VMP1, rs2665404, 1E-55, 0.923339415086691),C-reactive protein levels (MTAG)(VMP1, rs2777895, 2E-19, 0.9241371923040566),Monocyte count(VMP1, rs2777895, 2E-36, 0.9241371923040566),White blood cell count(VMP1, rs2777895, 4E-55, 0.9241371923040566),Hemoglobin(VMP1, rs4257266, 3E-8, 0.5268953955449078),Hemoglobin(VMP1, rs4257266, 8E-10, 0.5268953955449078),Bicarbonate (mean, inv-norm transformed)(VMP1, rs12938273, 5E-13, 0.9240401811123734),Bicarbonate (minimum, inv-norm transformed)(VMP1, rs12938273, 1E-13, 0.9240401811123734),neutrophil (absolute count, minimum, inv-norm transformed)(VMP1, rs12938273, 2E-26, 0.9240401811123734),Platelet distribution width(VMP1, rs12938273, 4E-67, 0.9240401811123734),Triglyceride levels(VMP1, rs1292065, 2E-9, 0.6434670357390974),Triglyceride levels(VMP1, rs1292065, 3E-10, 0.6434670357390974),C-reactive protein levels(VMP1, rs1292061, 1E-24, 0.9240401811123734),Gamma glutamyl transferase levels(VMP1, rs1292061, 9E-10, 0.9240401811123734),Low density lipoprotein cholesterol levels(VMP1, rs1292061, 8E-10, 0.9240401811123734),White blood cell count (basophil)(VMP1, rs1292061, 9E-10, 0.9240401811123734),Uric acid levels(VMP1, rs1292060, 2E-8, 0.6421008369219943),Albumin (mean, inv-norm transformed)(RNU6-450P - TUBD1, rs1292071, 6E-13, 0.8684038112557164),Low density lipoprotein cholesterol levels(RNU6-450P - TUBD1, rs1292071, 1E-12, 0.8684038112557164),Total cholesterol levels(RNU6-450P - TUBD1, rs1292071, 6E-9, 0.8684038112557164),Vertex-wise sulcal depth(RNU6-450P - TUBD1, rs1292071, 9E-9, 0.8684038112557164),Lymphocyte count(RNU6-450P - TUBD1, rs1292069, 3E-32, 0.8785188479951521),Lymphocyte count(RNU6-450P - TUBD1, rs1292069, 7E-32, 0.8785188479951521),White blood cell count(RNU6-450P - TUBD1, rs1292069, 8E-11, 0.8785188479951521),Basophil count(RNU6-450P - TUBD1, rs1295927, 4E-31, 0.8785188479951521),Brain morphology (MOSTest)(RNU6-450P - TUBD1, rs1295927, 8E-9, 0.8785188479951521),Lymphocyte count(RNU6-450P - TUBD1, rs1295927, 1E-20, 0.8785188479951521),Subcortical volume (MOSTest)(RNU6-450P - TUBD1, rs2526359, 2E-8, 0.7742515729737056),Whole brain free water diffusion (multivariate analysis)(RNU6-450P - TUBD1, rs1292044, 4E-11, 0.832023985375338),Gout(TUBD1, rs1292041, 2E-10, 0.6286066233402866),Gout(TUBD1, rs1292041, 4E-10, 0.6286066233402866),Red blood cell count(TUBD1, rs1292041, 1E-13, 0.6286066233402866),Severe COVID-19 infection(TUBD1, rs1292051, 9E-18, 0.6840064893705727)	Arthralgia of temporomandibular joint(4.15%, 1.61%, 2.65, [1.1;6.36], 0.033928),Benign neoplasm of transverse colon(1.73%, 4.47%, 0.38, [0.14;0.99], 0.048666),Cellulitis and abscess of lower leg(3.81%, 1.43%, 2.73, [1.08;6.85], 0.046581),Cellulitis and abscess of trunk(2.42%, 0.54%, 4.6, [1.18;17.93], 0.036763),Cellulitis of toe(3.46%, 1.25%, 2.83, [1.06;7.51], 0.038254),Chronic kidney disease(3.81%, 8.23%, 0.44, [0.23;0.87], 0.013916),Eruption(22.84%, 16.10%, 1.54, [1.08;2.2], 0.019302),Essential hypertension(44.98%, 54.56%, 0.68, [0.51;0.91], 0.009068),Fibromyalgia(6.23%, 2.15%, 3.03, [1.44;6.38], 0.005013),Follicular cysts of skin and subcutaneous tissue(2.77%, 0.89%, 3.15, [1.02;9.73], 0.042577),Gastroesophageal reflux disease without esophagitis(32.18%, 25.58%, 1.38, [1.01;1.89], 0.0437),Hyperparathyroidism due to renal insufficiency(0.69%, 2.86%, 0.24, [0.05;1.04], 0.043298),IgE-mediated allergic asthma(4.50%, 1.97%, 2.35, [1.04;5.31], 0.047605),Lesion of oral mucosa(3.11%, 0.89%, 3.56, [1.18;10.73], 0.022216),Myopia(13.84%, 8.77%, 1.67, [1.07;2.61], 0.024884),Orthostatic hypotension(3.81%, 1.25%, 3.12, [1.2;8.14], 0.021559),Paroxysmal atrial fibrillation(4.84%, 1.43%, 3.51, [1.45;8.46], 0.005102),Spinal stenosis(0.35%, 2.33%, 0.15, [0.02;1.12], 0.04271),Spondylolisthesis(0.69%, 2.86%, 0.24, [0.05;1.04], 0.043298),Thoracic spondylosis without myelopathy(0.69%, 2.86%, 0.24, [0.05;1.04], 0.043298)	NA	NA	NA
chr17:59815259	chr17-59815259-allele598435-331	INS	330	NA	0.0015128593040847202,0.0,0.0,0.0,0.0	0.00234988	VMP1(1.0, 0.192)	NA	NA	NA	NA	NA	NA	NA	NA	No	NA	No	Yes	NA	NA	NA	NA	NA	NA
chr17:59818474	chr17-59818474-allele598469-314	INS	313	NA	0.0030257186081694403,0.0,0.0,0.0,0.0	0.00520636	VMP1(1.0, 0.192)	NA	NA	NA	NA	NA	NA	NA	NA	No	NA	No	Yes	NA	NA	NA	NA	NA	NA
chr17:59842880	chr17-59842880-allele598651-1	DEL	475	NA	0.05597579425113464,0.008645533141210375,0.0,0.0009940357852882703,0.0	0.0865513	NA	NA	NA	NA	NA	NA	NA	NA	NA	No	NA	HPRC,HGSVC,1KG-ONT	No	NA	NA	NA	NA	NA	NA
chr17:59971236	chr17-59971236-allele599626-326	INS	325	NA	0.03555219364599092,0.0,0.002976190476190476,0.0,0.0	0.0583267	NA	NA	NA	NA	NA	NA	NA	NA	NA	Yes	NA	HPRC,HGSVC,1KG-ONT	Yes	NA	NA	NA	NA	NA	NA
chr17:59971994	chr17-59971994-allele599637-1	DEL	90	NA	0.0022692889561270802,0.0,0.0,0.0,0.0	0.00343715	NA	NA	NA	NA	NA	NA	NA	NA	NA	Yes	NA	No	Yes	NA	NA	NA	NA	NA	NA
chr17:60042337	chr17-60042337-allele600190-1	DEL	289	NA	0.0030257186081694403,0.0,0.0,0.0019880715705765406,0.0	0.00188938	NA	NA	NA	NA	NA	NA	NA	NA	NA	No	NA	HPRC,HGSVC,1KG-ONT	No	NA	NA	NA	NA	NA	NA
chr17:60042365	chr17-60042365-allele600196-148	INS	147	NA	0.019667170953101363,0.007204610951008645,0.04265873015873016,0.018886679920477135,0.010224948875255624	NA	NA	NA	NA	NA	NA	NA	NA	NA	NA	No	NA	HPRC,HGSVC,1KG-ONT	No	NA	NA	NA	NA	NA	NA
chr17:60042366	chr17-60042366-allele600198-1	DEL	111	NA	0.07110438729198185,0.011527377521613832,0.01984126984126984,0.0009940357852882703,0.0081799591002045	0.0695849	NA	NA	NA	NA	NA	NA	NA	NA	NA	No	NA	HPRC,HGSVC,1KG-ONT	No	NA	NA	NA	NA	NA	NA
chr17:60042366	chr17-60042366-allele600200-1	DEL	222	NA	0.06959152798789713,0.005763688760806916,0.000992063492063492,0.0,0.0010224948875255625	0.111711	NA	NA	NA	NA	NA	NA	NA	NA	NA	No	NA	HPRC,HGSVC,1KG-ONT	No	NA	NA	NA	NA	NA	NA
chr17:60042366	chr17-60042366-allele600197-1	DEL	74	NA	0.00832072617246596,0.04610951008645533,0.04365079365079365,0.0536779324055666,0.03680981595092025	0.0189812	NA	NA	NA	NA	NA	NA	NA	NA	NA	No	NA	HPRC,HGSVC,1KG-ONT	No	NA	NA	NA	NA	NA	NA
chr17:60042366	chr17-60042366-allele600199-1	DEL	148	NA	0.04236006051437216,0.0,0.0,0.0,0.0	0.0768257	NA	NA	NA	NA	NA	NA	NA	NA	NA	No	NA	HPRC,HGSVC,1KG-ONT	No	NA	NA	NA	NA	NA	NA
chr17:60042394	chr17-60042394-allele600207-1	DEL	443	NA	0.04311649016641452,0.04178674351585014,0.022817460317460316,0.033797216699801194,0.044989775051124746	0.000316877	NA	NA	NA	NA	NA	NA	NA	NA	NA	No	NA	HPRC,HGSVC,1KG-ONT	No	NA	NA	NA	NA	NA	NA
chr17:60042454	chr17-60042454-allele600214-260	INS	259	NA	0.0,0.011527377521613832,0.0,0.0,0.02147239263803681	0.00470919	NA	NA	NA	NA	NA	NA	NA	NA	NA	No	NA	HPRC,HGSVC,1KG-ONT	No	NA	NA	NA	NA	NA	NA
chr17:60042454	chr17-60042454-allele600213-112	INS	111	NA	0.007564296520423601,0.01440922190201729,0.04365079365079365,0.002982107355864811,0.006134969325153374	0.00246398	NA	NA	NA	NA	NA	NA	NA	NA	NA	No	NA	HPRC,HGSVC,1KG-ONT	No	NA	NA	NA	NA	NA	NA
chr17:60042454	chr17-60042454-allele600216-223	INS	222	NA	0.0007564296520423601,0.010086455331412104,0.0,0.012922465208747515,0.009202453987730062	0.00372752	NA	NA	NA	NA	NA	NA	NA	NA	NA	No	NA	HPRC,HGSVC,1KG-ONT	No	NA	NA	NA	NA	NA	NA
chr17:60042472	chr17-60042472-allele600221-223	INS	222	NA	0.0030257186081694403,0.023054755043227664,0.0,0.018886679920477135,0.012269938650306749	0.00415257	NA	NA	NA	NA	NA	NA	NA	NA	NA	No	NA	HPRC,HGSVC,1KG-ONT	No	NA	NA	NA	NA	NA	NA
chr17:60042491	chr17-60042491-allele600226-186	INS	185	NA	0.0,0.0,0.0,0.0019880715705765406,0.0	NA	NA	NA	NA	NA	NA	NA	NA	NA	NA	No	NA	HPRC,HGSVC,1KG-ONT	No	NA	NA	NA	NA	NA	NA
chr17:60042514	chr17-60042514-allele600230-1	DEL	185	NA	0.029500756429652043,0.002881844380403458,0.0,0.0009940357852882703,0.0	0.0475541	NA	NA	NA	NA	NA	NA	NA	NA	NA	No	NA	HPRC,HGSVC,1KG-ONT	No	NA	NA	NA	NA	NA	NA
chr17:60042514	chr17-60042514-allele600231-1	DEL	259	NA	0.007564296520423601,0.011527377521613832,0.0,0.0,0.0	0.0034856	NA	NA	NA	NA	NA	NA	NA	NA	NA	No	NA	HPRC,HGSVC,1KG-ONT	No	NA	NA	NA	NA	NA	NA
chr17:60042528	chr17-60042528-allele600240-223	INS	222	NA	0.0,0.0,0.0,0.0019880715705765406,0.0	NA	NA	NA	NA	NA	NA	NA	NA	NA	NA	No	NA	HPRC,HGSVC,1KG-ONT	No	NA	NA	NA	NA	NA	NA
chr17:60042528	chr17-60042528-allele600237-223	INS	222	NA	0.0,0.010086455331412104,0.0,0.0009940357852882703,0.0	0.000834484	NA	NA	NA	NA	NA	NA	NA	NA	NA	No	NA	HPRC,HGSVC,1KG-ONT	No	NA	NA	NA	NA	NA	NA
chr17:60042528	chr17-60042528-allele600239-75	INS	74	NA	0.0007564296520423601,0.0,0.0,0.0,0.0	0.000918741	NA	NA	NA	NA	NA	NA	NA	NA	NA	No	NA	HPRC,HGSVC,1KG-ONT	No	NA	NA	NA	NA	NA	NA
chr17:60042528	chr17-60042528-allele600234-371	INS	370	NA	0.0045385779122541605,0.010086455331412104,0.028769841269841268,0.0,0.0	0.00100973	NA	NA	NA	NA	NA	NA	NA	NA	NA	No	NA	1KG-ONT	No	NA	NA	NA	NA	NA	NA
chr17:60042588	chr17-60042588-allele600250-222	INS	221	NA	0.006051437216338881,0.001440922190201729,0.0,0.0,0.0	0.00875367	NA	NA	NA	NA	NA	NA	NA	NA	NA	No	NA	HPRC,HGSVC,1KG-ONT	No	NA	NA	NA	NA	NA	NA
chr17:60042602	chr17-60042602-allele600258-223	INS	222	NA	0.0,0.001440922190201729,0.0,0.0,0.0010224948875255625	NA	NA	NA	NA	NA	NA	NA	NA	NA	NA	No	NA	HPRC,HGSVC,1KG-ONT	No	NA	NA	NA	NA	NA	NA
chr17:60042602	chr17-60042602-allele600252-186	INS	185	NA	0.0,0.03170028818443804,0.0882936507936508,0.0019880715705765406,0.028629856850715747	0.025684	NA	NA	NA	NA	NA	NA	NA	NA	NA	No	NA	HPRC,HGSVC,1KG-ONT	No	NA	NA	NA	NA	NA	NA
chr17:60042602	chr17-60042602-allele600254-186	INS	185	NA	0.0,0.0,0.0,0.002982107355864811,0.0010224948875255625	0.000224143	NA	NA	NA	NA	NA	NA	NA	NA	NA	No	NA	HPRC,HGSVC,1KG-ONT	No	NA	NA	NA	NA	NA	NA
chr17:60042602	chr17-60042602-allele600251-75	INS	74	NA	0.012102874432677761,0.0,0.0,0.0,0.0010224948875255625	0.0198755	NA	NA	NA	NA	NA	NA	NA	NA	NA	No	NA	HPRC,HGSVC,1KG-ONT	No	NA	NA	NA	NA	NA	NA
chr17:60042639	chr17-60042639-allele600263-223	INS	222	NA	0.0,0.008645533141210375,0.0,0.0,0.0	0.000422056	NA	NA	NA	NA	NA	NA	NA	NA	NA	No	NA	HPRC,HGSVC,1KG-ONT	No	NA	NA	NA	NA	NA	NA
chr17:60042639	chr17-60042639-allele600267-186	INS	185	NA	0.0,0.0,0.015873015873015872,0.0,0.0	0.00237831	NA	NA	NA	NA	NA	NA	NA	NA	NA	No	NA	HPRC,HGSVC,1KG-ONT	No	NA	NA	NA	NA	NA	NA
chr17:60042639	chr17-60042639-allele600269-260	INS	259	NA	0.0,0.011527377521613832,0.0,0.0,0.0	0.000963133	NA	NA	NA	NA	NA	NA	NA	NA	NA	No	NA	HPRC,HGSVC,1KG-ONT	No	NA	NA	NA	NA	NA	NA
chr17:60042639	chr17-60042639-allele600262-223	INS	222	NA	0.0,0.001440922190201729,0.027777777777777776,0.0,0.0010224948875255625	0.00472771	NA	NA	NA	NA	NA	NA	NA	NA	NA	No	NA	HPRC,HGSVC,1KG-ONT	No	NA	NA	NA	NA	NA	NA
chr17:60042639	chr17-60042639-allele600265-186	INS	185	NA	0.0,0.0,0.0,0.0,0.02044989775051125	0.00292575	NA	NA	NA	NA	NA	NA	NA	NA	NA	No	NA	HPRC,HGSVC,1KG-ONT	No	NA	NA	NA	NA	NA	NA
chr17:60042639	chr17-60042639-allele600266-112	INS	111	NA	0.0,0.0,0.015873015873015872,0.0,0.003067484662576687	0.00283542	NA	NA	NA	NA	NA	NA	NA	NA	NA	No	NA	HPRC,HGSVC,1KG-ONT	No	NA	NA	NA	NA	NA	NA
chr17:60042690	chr17-60042690-allele600274-1	DEL	367	NA	0.0045385779122541605,0.0,0.002976190476190476,0.0019880715705765406,0.0	0.00179551	NA	NA	NA	NA	NA	NA	NA	NA	NA	No	NA	HPRC,HGSVC,1KG-ONT	No	NA	NA	NA	NA	NA	NA
chr17:60042735	chr17-60042735-allele600279-1	DEL	330	NA	0.0,0.0,0.0,0.0009940357852882703,0.0	NA	NA	NA	NA	NA	NA	NA	NA	NA	NA	No	NA	HPRC,HGSVC,1KG-ONT	No	NA	NA	NA	NA	NA	NA
chr17:60042773	chr17-60042773-allele600287-74	INS	73	NA	0.0,0.0,0.0,0.005964214711729622,0.0	0.000422056	NA	NA	NA	NA	NA	NA	NA	NA	NA	No	NA	HPRC,HGSVC,1KG-ONT	No	NA	NA	NA	NA	NA	NA
chr17:60042787	chr17-60042787-allele600289-75	INS	74	NA	0.0,0.0,0.01984126984126984,0.0,0.0010224948875255625	0.00331937	NA	NA	NA	NA	NA	NA	NA	NA	NA	No	NA	HPRC,HGSVC,1KG-ONT	No	NA	NA	NA	NA	NA	NA
chr17:60042801	chr17-60042801-allele600291-1	DEL	109	NA	0.024205748865355523,0.007204610951008645,0.01488095238095238,0.02982107355864811,0.019427402862985686	0.00018538	NA	NA	NA	NA	NA	NA	NA	NA	NA	No	NA	HPRC,HGSVC,1KG-ONT	No	NA	NA	NA	NA	NA	NA
chr17:60042837	chr17-60042837-allele600294-76	INS	75	NA	0.0,0.0,0.01984126984126984,0.0,0.0010224948875255625	0.00331937	NA	NA	NA	NA	NA	NA	NA	NA	NA	No	NA	HPRC,HGSVC,1KG-ONT	No	NA	NA	NA	NA	NA	NA
chr17:60042837	chr17-60042837-allele600295-112	INS	111	NA	0.006051437216338881,0.001440922190201729,0.0,0.0,0.0	0.00875367	NA	NA	NA	NA	NA	NA	NA	NA	NA	No	NA	HPRC,HGSVC,1KG-ONT	No	NA	NA	NA	NA	NA	NA
chr17:60042930	chr17-60042930-allele600312-75	INS	74	NA	0.0015128593040847202,0.007204610951008645,0.0,0.014910536779324055,0.019427402862985686	0.00449116	NA	NA	NA	NA	NA	NA	NA	NA	NA	No	NA	HPRC,1KG-ONT	No	NA	NA	NA	NA	NA	NA
chr17:60042969	chr17-60042969-allele600317-407	INS	406	NA	0.0015128593040847202,0.0,0.000992063492063492,0.0,0.00408997955010225	NA	NA	NA	NA	NA	NA	NA	NA	NA	NA	No	NA	No	No	NA	NA	NA	NA	NA	NA
chr17:60042993	chr17-60042993-allele600319-1	DEL	73	NA	0.0037821482602118004,0.001440922190201729,0.003968253968253968,0.0009940357852882703,0.006134969325153374	NA	NA	NA	NA	NA	NA	NA	NA	NA	NA	No	NA	HGSVC,1KG-ONT	No	NA	NA	NA	NA	NA	NA
chr17:60043057	chr17-60043057-allele600327-408	INS	407	NA	0.0015128593040847202,0.0,0.000992063492063492,0.0,0.0	0.00077342	NA	NA	NA	NA	NA	NA	NA	NA	NA	No	NA	No	No	NA	NA	NA	NA	NA	NA
chr17:60056717	chr17-60056717-allele600420-321	INS	320	NA	0.0045385779122541605,0.0,0.0,0.0,0.0	0.00805514	NA	NA	NA	NA	NA	NA	NA	NA	NA	No	NA	No	Yes	NA	NA	NA	NA	NA	NA
chr17:60174069	chr17-60174069-allele601329-1	DEL	474	NA	0.007564296520423601,0.0,0.0,0.0,0.0	0.0137297	NA	NA	NA	NA	NA	NA	NA	NA	NA	Yes	NA	No	Yes	NA	NA	NA	NA	NA	NA
chr17:60249856	chr17-60249856-allele601931-1	DEL	68	NA	0.0045385779122541605,0.023054755043227664,0.11706349206349206,0.06858846918489066,0.07259713701431493	0.0443904	USP32(1.0, 0.374)	NA	NA	NA	NA	NA	NA	NA	NA	No	NA	HPRC,HGSVC,1KG-ONT	No	NA	NA	NA	NA	NA	NA
chr17:60289925	chr17-60289925-allele602251-2726	INS	2725	NA	0.0,0.0,0.001984126984126984,0.0,0.0	NA	USP32(1.0, 0.374)	NA	NA	NA	NA	NA	NA	NA	NA	No	NA	No	Yes	NA	NA	NA	NA	NA	NA
chr17:60298088	chr17-60298088-allele602320-1	DEL	53	NA	0.05068078668683813,0.010086455331412104,0.0,0.0,0.0	0.0773968	USP32(1.0, 0.374)	NA	NA	NA	NA	NA	NA	NA	NA	No	NA	HPRC,HGSVC,1KG-ONT	No	NA	NA	NA	NA	NA	NA
chr17:60313181	chr17-60313181-allele602401-1	DEL	50	NA	0.16187594553706505,0.012968299711815562,0.0,0.0,0.0	0.252246	USP32(1.0, 0.374)	NA	NA	NA	NA	NA	NA	NA	NA	No	NA	HPRC,HGSVC,1KG-ONT	No	NA	NA	NA	NA	NA	NA
chr17:60331501	chr17-60331501-allele602519-334	INS	333	NA	0.00680786686838124,0.0,0.0,0.002982107355864811,0.0	0.00697365	USP32(1.0, 0.374)	NA	NA	NA	NA	NA	NA	NA	NA	No	NA	No	No	NA	NA	NA	NA	NA	NA
chr17:60334536	chr17-60334536-allele602531-1	DEL	2024	NA	0.40998487140695916,0.138328530259366,0.03869047619047619,0.032803180914512925,0.046012269938650305	0.373436	USP32(1.0, 0.374)	NA	NA	NA	NA	NA	NA	NA	NA	No	NA	HPRC,HGSVC,1KG-ONT	No	NA	NA	NA	NA	NA	NA
chr17:60365568	chr17-60365568-allele602745-318	INS	317	NA	0.029500756429652043,0.001440922190201729,0.0,0.0,0.0	0.051676	USP32(1.0, 0.374)	NA	NA	NA	NA	NA	NA	NA	NA	No	NA	1KG-ONT	Yes	NA	NA	NA	NA	NA	NA
chr17:60368985	chr17-60368985-allele602772-1	DEL	308	NA	0.1649016641452345,0.01585014409221902,0.0,0.0009940357852882703,0.0	0.251838	USP32(1.0, 0.374)	NA	NA	NA	NA	NA	NA	NA	NA	No	NA	HPRC,HGSVC,1KG-ONT	No	NA	NA	NA	NA	NA	NA
chr17:60389387	chr17-60389387-allele602944-1	DEL	474	NA	0.02193645990922844,0.002881844380403458,0.0,0.0,0.0	0.0358918	USP32(1.0, 0.374)	NA	NA	NA	NA	NA	NA	NA	NA	No	NA	HPRC,HGSVC,1KG-ONT	No	NA	NA	NA	NA	NA	NA
chr17:60397960	chr17-60397960-allele602988-1246	INS	1245	NA	0.05446293494704992,0.005763688760806916,0.0,0.0,0.0	0.0895986	USP32(1.0, 0.374)	NA	NA	NA	NA	NA	NA	NA	NA	No	NA	HPRC,HGSVC,1KG-ONT	Yes	NA	NA	NA	NA	NA	NA
chr17:60401539	chr17-60401539-allele603012-323	INS	322	NA	0.0022692889561270802,0.001440922190201729,0.0,0.0,0.0	0.0019853	USP32(1.0, 0.374)	NA	NA	NA	NA	NA	NA	NA	NA	No	NA	No	Yes	NA	NA	NA	NA	NA	NA
chr17:60411997	chr17-60411997-allele603103-154	INS	153	NA	0.0030257186081694403,0.001440922190201729,0.0,0.0,0.0	0.00328379	USP32(1.0, 0.374)	NA	NA	NA	NA	NA	NA	NA	NA	No	NA	1KG-ONT	Yes	NA	NA	NA	NA	NA	NA
chr17:60414590	chr17-60414590-allele603129-2689	INS	2688	NA	0.0037821482602118004,0.0,0.0,0.0,0.0	0.00663171	USP32(1.0, 0.374)	NA	NA	NA	NA	NA	NA	NA	NA	No	NA	No	Yes	NA	NA	NA	NA	NA	NA
chr17:60498886	chr17-60498886-allele603985-1	DEL	50	NA	0.0030257186081694403,0.0,0.0,0.0,0.0	0.00520636	APPBP2(1.0, 0.34)	NA	NA	NA	NA	NA	NA	NA	NA	No	NA	HGSVC	No	NA	NA	NA	NA	NA	NA
chr17:60502487	chr17-60502487-allele604025-1	DEL	1425	NA	0.3350983358547655,0.037463976945244955,0.0,0.0019880715705765406,0.0	0.454248	APPBP2(1.0, 0.34)	NA	NA	NA	NA	NA	NA	NA	NA	No	NA	HPRC,HGSVC,1KG-ONT	Yes	NA	NA	NA	NA	NA	NA
chr17:60510032	chr17-60510032-allele604114-1435	INS	1434	NA	0.03252647503782148,0.0,0.0,0.0,0.0	0.0593833	APPBP2(1.0, 0.34)	NA	NA	NA	NA	NA	NA	NA	NA	No	NA	HPRC,HGSVC,1KG-ONT	Yes	NA	NA	NA	NA	NA	NA
chr17:60548440	chr17-60548440-allele604562-1	DEL	85	NA	0.040090771558245086,0.007204610951008645,0.0,0.0,0.003067484662576687	0.057155	NA	NA	NA	NA	NA	NA	NA	NA	NA	No	NA	HPRC,HGSVC,1KG-ONT	Yes	NA	NA	NA	NA	NA	NA
chr17:60550986	chr17-60550986-allele604596-1	DEL	310	NA	0.0015128593040847202,0.0,0.0,0.0,0.0	0.00234988	NA	NA	NA	NA	NA	NA	NA	NA	NA	No	NA	No	Yes	NA	NA	NA	NA	NA	NA
chr17:60551748	chr17-60551748-allele604611-128	INS	127	NA	0.0,0.0,0.003968253968253968,0.0,0.0	0.000224143	NA	NA	NA	NA	NA	NA	NA	NA	NA	No	NA	HPRC,HGSVC,1KG-ONT	No	NA	NA	NA	NA	NA	NA
chr17:60552035	chr17-60552035-allele604619-181	INS	180	NA	0.028744326777609682,0.010086455331412104,0.012896825396825396,0.0,0.012269938650306749	0.0139194	NA	NA	NA	NA	NA	NA	NA	NA	NA	No	NA	HPRC,HGSVC,1KG-ONT	No	NA	NA	NA	NA	NA	NA
chr17:60552067	chr17-60552067-allele604621-230	INS	229	NA	0.2972768532526475,0.0994236311239193,0.16964285714285715,0.06560636182902585,0.09611451942740286	0.123148	NA	NA	NA	NA	NA	NA	NA	NA	NA	No	NA	HPRC,HGSVC,1KG-ONT	No	NA	NA	NA	NA	NA	NA
chr17:60552080	chr17-60552080-allele604628-244	INS	243	NA	0.024205748865355523,0.005763688760806916,0.030753968253968252,0.004970178926441352,0.034764826175869123	NA	NA	NA	NA	NA	NA	NA	NA	NA	NA	No	NA	HPRC,HGSVC,1KG-ONT	No	NA	NA	NA	NA	NA	NA
chr17:60552105	chr17-60552105-allele604632-228	INS	227	NA	0.22692889561270801,0.6844380403458213,0.5813492063492064,0.7654075546719682,0.7106339468302658	0.338463	NA	NA	NA	NA	NA	NA	NA	NA	NA	No	NA	HPRC,HGSVC,1KG-ONT	No	NA	NA	NA	NA	NA	NA
chr17:60552105	chr17-60552105-allele604634-228	INS	227	NA	0.0022692889561270802,0.0,0.0,0.0,0.0	0.00377908	NA	NA	NA	NA	NA	NA	NA	NA	NA	No	NA	HPRC,HGSVC,1KG-ONT	No	NA	NA	NA	NA	NA	NA
chr17:60552105	chr17-60552105-allele604637-229	INS	228	NA	0.0,0.0,0.005952380952380952,0.0009940357852882703,0.0	0.000778337	NA	NA	NA	NA	NA	NA	NA	NA	NA	No	NA	HPRC,HGSVC,1KG-ONT	No	NA	NA	NA	NA	NA	NA
chr17:60552105	chr17-60552105-allele604636-228	INS	227	NA	0.0015128593040847202,0.004322766570605188,0.0,0.006958250497017893,0.0	NA	NA	NA	NA	NA	NA	NA	NA	NA	NA	No	NA	HPRC,HGSVC,1KG-ONT	No	NA	NA	NA	NA	NA	NA
chr17:60552114	chr17-60552114-allele604640-184	INS	183	NA	0.0453857791225416,0.005763688760806916,0.006944444444444444,0.0,0.0	0.0614009	NA	NA	NA	NA	NA	NA	NA	NA	NA	No	NA	HPRC,HGSVC,1KG-ONT	No	NA	NA	NA	NA	NA	NA
chr17:60552116	chr17-60552116-allele604642-179	INS	178	NA	0.02798789712556732,0.002881844380403458,0.006944444444444444,0.0009940357852882703,0.0	0.0331465	NA	NA	NA	NA	NA	NA	NA	NA	NA	No	NA	HPRC,HGSVC,1KG-ONT	No	NA	NA	NA	NA	NA	NA
chr17:60552116	chr17-60552116-allele604641-179	INS	178	NA	0.1928895612708018,0.012968299711815562,0.005952380952380952,0.0,0.003067484662576687	0.283132	NA	NA	NA	NA	NA	NA	NA	NA	NA	No	NA	HPRC,HGSVC,1KG-ONT	No	NA	NA	NA	NA	NA	NA
chr17:60552133	chr17-60552133-allele604644-228	INS	227	NA	0.009833585476550681,0.01440922190201729,0.0,0.016898608349900597,0.002044989775051125	NA	NA	NA	NA	NA	NA	NA	NA	NA	NA	No	NA	HPRC,HGSVC,1KG-ONT	No	NA	NA	NA	NA	NA	NA
chr17:60552147	chr17-60552147-allele604646-242	INS	241	NA	0.0007564296520423601,0.0,0.0,0.0,0.0010224948875255625	NA	NA	NA	NA	NA	NA	NA	NA	NA	NA	No	NA	HPRC,HGSVC,1KG-ONT	No	NA	NA	NA	NA	NA	NA
chr17:60552154	chr17-60552154-allele604649-179	INS	178	NA	0.0015128593040847202,0.0,0.0,0.0,0.0	0.00234988	NA	NA	NA	NA	NA	NA	NA	NA	NA	No	NA	HPRC,HGSVC,1KG-ONT	No	NA	NA	NA	NA	NA	NA
chr17:60552165	chr17-60552165-allele604651-130	INS	129	NA	0.0045385779122541605,0.027377521613832854,0.010912698412698412,0.036779324055666,0.022494887525562373	0.00974596	NA	NA	NA	NA	NA	NA	NA	NA	NA	No	NA	HPRC,HGSVC,1KG-ONT	No	NA	NA	NA	NA	NA	NA
chr17:60552214	chr17-60552214-allele604658-257	INS	256	NA	0.0007564296520423601,0.0,0.0,0.0,0.0	0.000918741	NA	NA	NA	NA	NA	NA	NA	NA	NA	No	NA	HPRC,HGSVC,1KG-ONT	No	NA	NA	NA	NA	NA	NA
chr17:60552240	chr17-60552240-allele604659-138	INS	137	NA	0.0,0.0,0.030753968253968252,0.0,0.003067484662576687	0.00574883	NA	NA	NA	NA	NA	NA	NA	NA	NA	No	NA	HPRC,HGSVC,1KG-ONT	No	NA	NA	NA	NA	NA	NA
chr17:60570079	chr17-60570079-allele604829-169	INS	168	NA	0.0030257186081694403,0.0,0.0,0.0,0.0	0.00520636	NA	NA	NA	NA	NA	NA	NA	NA	enhancer	No	ID=chr17_60570078_60570146;MOTIFS=TTTC;STRUC=(TTTC)n	HPRC,HGSVC	Yes	NA	NA	NA	NA	NA	NA
chr17:60570116	chr17-60570116-allele604831-74	INS	73	NA	0.0007564296520423601,0.001440922190201729,0.0,0.0,0.0	NA	NA	NA	NA	NA	NA	NA	NA	NA	NA	No	ID=chr17_60570078_60570146;MOTIFS=TTTC;STRUC=(TTTC)n	HPRC,HGSVC,1KG-ONT	Yes	NA	NA	NA	NA	NA	NA
chr17:60570132	chr17-60570132-allele604834-59	INS	58	NA	0.0022692889561270802,0.001440922190201729,0.0,0.0,0.0	0.0019853	NA	NA	NA	NA	NA	NA	NA	NA	NA	No	ID=chr17_60570078_60570146;MOTIFS=TTTC;STRUC=(TTTC)n	HPRC,HGSVC	Yes	NA	NA	NA	NA	NA	NA
chr17:60570146	chr17-60570146-allele604836-89	INS	88	NA	0.0037821482602118004,0.001440922190201729,0.0,0.0009940357852882703,0.0	0.00324023	NA	NA	NA	NA	NA	NA	NA	NA	NA	No	ID=chr17_60570078_60570146;MOTIFS=TTTC;STRUC=(TTTC)n	HPRC,HGSVC,1KG-ONT	Yes	NA	NA	NA	NA	NA	NA
chr17:60570148	chr17-60570148-allele604843-87	INS	86	NA	0.0,0.0,0.001984126984126984,0.0,0.0	NA	NA	NA	NA	NA	NA	NA	NA	NA	NA	No	NA	HPRC,HGSVC,1KG-ONT	Yes	NA	NA	NA	NA	NA	NA
chr17:60570148	chr17-60570148-allele604837-156	INS	155	NA	0.0,0.0,0.0,0.0,0.011247443762781187	0.00142414	NA	NA	NA	NA	NA	NA	NA	NA	NA	No	NA	HPRC,HGSVC	Yes	NA	NA	NA	NA	NA	NA
chr17:60570148	chr17-60570148-allele604839-104	INS	103	NA	0.0030257186081694403,0.0,0.0,0.0,0.0	0.00520636	NA	NA	NA	NA	NA	NA	NA	NA	NA	No	NA	HGSVC,1KG-ONT	Yes	NA	NA	NA	NA	NA	NA
chr17:60570161	chr17-60570161-allele604853-119	INS	118	NA	0.0037821482602118004,0.0,0.0,0.0,0.0	0.00663171	NA	NA	NA	NA	NA	NA	NA	NA	NA	No	NA	HGSVC,1KG-ONT	Yes	NA	NA	NA	NA	NA	NA
chr17:60576835	chr17-60576835-allele604899-1	DEL	1744	NA	0.05521936459909228,0.002881844380403458,0.0,0.0,0.0	0.094962	NA	NA	NA	NA	NA	NA	NA	NA	CTCF_binding_site,enhancer	No	NA	HPRC,HGSVC,1KG-ONT	Yes	NA	NA	NA	NA	NA	NA
chr17:60578361	chr17-60578361-allele604922-1	DEL	326	NA	0.0,0.002881844380403458,0.0,0.0,0.0010224948875255625	3.94758e-05	NA	NA	NA	NA	NA	NA	NA	NA	NA	No	NA	HGSVC,1KG-ONT	Yes	NA	NA	NA	NA	NA	NA
chr17:60578405	chr17-60578405-allele604924-327	INS	326	NA	0.0,0.0,0.0,0.0009940357852882703,0.0	NA	NA	NA	NA	NA	NA	NA	NA	NA	NA	No	NA	1KG-ONT	No	NA	NA	NA	NA	NA	NA
chr17:60578540	chr17-60578540-allele604937-1	DEL	299	NA	0.0,0.001440922190201729,0.0,0.0,0.0	NA	NA	NA	NA	NA	NA	NA	NA	NA	NA	No	NA	HGSVC,1KG-ONT	Yes	NA	NA	NA	NA	NA	NA
chr17:60645490	chr17-60645490-allele605496-73	INS	72	NA	0.02193645990922844,0.0,0.0,0.0,0.0	0.0402727	PPM1D(3.7145e-17, 1.183)	PPM1D(3.7145e-17, 1.183)	PPM1D(3.7145e-17, 1.183)	NA	NA	NA	NA	NA	NA	No	NA	No	Yes	NA	NA	NA	NA	NA	NA
chr17:60648644	chr17-60648644-allele605569-1	DEL	249	NA	0.0022692889561270802,0.0,0.0,0.0,0.0	0.00377908	PPM1D(3.7145e-17, 1.183)	PPM1D(3.7145e-17, 1.183)	PPM1D(3.7145e-17, 1.183)	NA	NA	NA	NA	NA	NA	No	NA	No	Yes	NA	NA	NA	NA	NA	NA
chr17:60692566	chr17-60692566-allele605927-1	DEL	1704	NA	0.037065052950075644,0.008645533141210375,0.0,0.0,0.0010224948875255625	0.0535724	BCAS3(0.0088253, 0.58)	NA	NA	NA	NA	NA	NA	NA	NA	No	NA	HPRC,HGSVC,1KG-ONT	Yes	NA	NA	NA	NA	NA	NA
chr17:60735345	chr17-60735345-allele606412-313	INS	312	NA	0.012102874432677761,0.002881844380403458,0.0,0.0,0.0	0.0179502	BCAS3(0.0088253, 0.58)	NA	NA	NA	NA	NA	NA	NA	NA	No	NA	HPRC,HGSVC,1KG-ONT	Yes	NA	NA	NA	NA	NA	NA
chr17:60735345	chr17-60735345-allele606411-314	INS	313	NA	0.12329803328290469,0.020172910662824207,0.0,0.0,0.0	0.185235	BCAS3(0.0088253, 0.58)	NA	NA	NA	NA	NA	NA	NA	NA	No	NA	HPRC,HGSVC,1KG-ONT	Yes	NA	NA	NA	NA	NA	NA
chr17:60735345	chr17-60735345-allele606413-312	INS	311	NA	0.0007564296520423601,0.0,0.0,0.0,0.0	0.000918741	BCAS3(0.0088253, 0.58)	NA	NA	NA	NA	NA	NA	NA	NA	No	NA	HPRC,HGSVC,1KG-ONT	Yes	NA	NA	NA	NA	NA	NA
chr17:60825501	chr17-60825501-allele607013-1	DEL	70	NA	0.0022692889561270802,0.012968299711815562,0.0,0.015904572564612324,0.016359918200409	0.00395879	BCAS3(0.0088253, 0.58)	NA	NA	NA	NA	NA	NA	NA	NA	No	NA	HPRC,1KG-ONT	No	NA	NA	NA	NA	NA	NA
chr17:60825525	chr17-60825525-allele607015-52	INS	51	NA	0.0,0.0,0.0,0.0,0.006134969325153374	0.000593574	BCAS3(0.0088253, 0.58)	NA	NA	NA	NA	NA	NA	NA	NA	No	NA	1KG-ONT	Yes	NA	NA	NA	NA	NA	NA
chr17:60829111	chr17-60829111-allele607043-333	INS	332	NA	0.0007564296520423601,0.0,0.0,0.0,0.0	0.000918741	BCAS3(0.0088253, 0.58)	NA	NA	NA	NA	NA	NA	NA	NA	No	NA	No	Yes	NA	NA	NA	NA	NA	NA
chr17:60862863	chr17-60862863-allele607320-335	INS	334	NA	0.018910741301059002,0.0,0.0,0.0,0.0	0.0347404	BCAS3(0.0088253, 0.58)	NA	NA	NA	NA	NA	NA	NA	NA	No	NA	HPRC,1KG-ONT	Yes	NA	NA	NA	NA	NA	NA
chr17:60862863	chr17-60862863-allele607321-359	INS	358	NA	0.0022692889561270802,0.0,0.0,0.0,0.0	0.00377908	BCAS3(0.0088253, 0.58)	NA	NA	NA	NA	NA	NA	NA	NA	No	NA	HPRC,1KG-ONT	Yes	NA	NA	NA	NA	NA	NA
chr17:60893296	chr17-60893296-allele607535-331	INS	330	NA	0.0007564296520423601,0.0,0.0,0.0,0.0	0.000918741	BCAS3(0.0088253, 0.58)	NA	NA	NA	NA	NA	NA	NA	NA	No	NA	No	Yes	NA	NA	NA	NA	NA	NA
chr17:60915611	chr17-60915611-allele607643-322	INS	321	NA	0.02042360060514372,0.001440922190201729,0.0,0.0,0.0	0.0352427	BCAS3(0.0088253, 0.58)	NA	NA	NA	NA	NA	NA	NA	NA	No	NA	HPRC,HGSVC,1KG-ONT	Yes	NA	NA	NA	NA	NA	NA
chr17:60915611	chr17-60915611-allele607645-323	INS	322	NA	0.037065052950075644,0.0,0.0,0.0,0.0	0.067479	BCAS3(0.0088253, 0.58)	NA	NA	NA	NA	NA	NA	NA	NA	No	NA	HPRC,HGSVC,1KG-ONT	Yes	NA	NA	NA	NA	NA	NA
chr17:60915611	chr17-60915611-allele607644-320	INS	319	NA	0.018910741301059002,0.0,0.0,0.0,0.0	0.0347404	BCAS3(0.0088253, 0.58)	NA	NA	NA	NA	NA	NA	NA	NA	No	NA	HPRC,HGSVC,1KG-ONT	Yes	NA	NA	NA	NA	NA	NA
chr17:60915611	chr17-60915611-allele607642-321	INS	320	NA	0.26248108925869895,0.023054755043227664,0.0,0.0,0.0	0.380042	BCAS3(0.0088253, 0.58)	NA	NA	NA	NA	NA	NA	NA	NA	No	NA	HPRC,HGSVC,1KG-ONT	Yes	NA	NA	NA	NA	NA	NA
chr17:60998640	chr17-60998640-allele608073-1	DEL	80	NA	0.0007564296520423601,0.0,0.0,0.0,0.0	0.000918741	BCAS3(0.0088253, 0.58)	NA	NA	NA	NA	NA	NA	NA	NA	No	NA	No	Yes	NA	NA	NA	NA	NA	NA
chr17:61030241	chr17-61030241-allele608249-1	DEL	68	NA	0.0007564296520423601,0.0,0.0,0.0,0.0	0.000918741	BCAS3(0.0088253, 0.58)	NA	NA	NA	NA	NA	NA	NA	NA	No	NA	No	Yes	NA	NA	NA	NA	NA	NA
chr17:61044465	chr17-61044465-allele608355-54	INS	53	NA	0.0015128593040847202,0.0,0.0,0.0,0.0	0.00234988	BCAS3(0.0088253, 0.58)	NA	NA	NA	NA	NA	NA	NA	NA	No	NA	HGSVC	No	NA	NA	NA	NA	NA	NA
chr17:61044465	chr17-61044465-allele608356-57	INS	56	NA	0.009077155824508321,0.0,0.0,0.0,0.0	0.0165556	BCAS3(0.0088253, 0.58)	NA	NA	NA	NA	NA	NA	NA	NA	No	NA	HGSVC	No	NA	NA	NA	NA	NA	NA
chr17:61045849	chr17-61045849-allele608422-101	INS	100	NA	0.0015128593040847202,0.0,0.0,0.0,0.0	0.00234988	BCAS3(0.0088253, 0.58)	NA	NA	NA	NA	NA	NA	NA	NA	No	NA	HPRC,HGSVC,1KG-ONT	No	NA	NA	NA	NA	NA	NA
chr17:61045849	chr17-61045849-allele608440-98	INS	97	NA	0.0,0.0,0.002976190476190476,0.0019880715705765406,0.0	0.000408842	BCAS3(0.0088253, 0.58)	NA	NA	NA	NA	NA	NA	NA	NA	No	NA	HPRC,HGSVC,1KG-ONT	No	NA	NA	NA	NA	NA	NA
chr17:61045849	chr17-61045849-allele608423-51	INS	50	NA	0.00529500756429652,0.0,0.000992063492063492,0.0,0.0	0.00736694	BCAS3(0.0088253, 0.58)	NA	NA	NA	NA	NA	NA	NA	NA	No	NA	HPRC,HGSVC	No	NA	NA	NA	NA	NA	NA
chr17:61045855	chr17-61045855-allele608454-63	INS	62	NA	0.0022692889561270802,0.0,0.0,0.0,0.0	0.00377908	BCAS3(0.0088253, 0.58)	NA	NA	NA	NA	NA	NA	NA	NA	No	NA	HPRC,HGSVC	No	NA	NA	NA	NA	NA	NA
chr17:61045860	chr17-61045860-allele608460-1	DEL	141	NA	0.0007564296520423601,0.0,0.0,0.0,0.0	0.000918741	BCAS3(0.0088253, 0.58)	NA	NA	NA	NA	NA	NA	NA	NA	No	NA	HPRC,HGSVC,1KG-ONT	No	NA	NA	NA	NA	NA	NA
chr17:61045865	chr17-61045865-allele608466-53	INS	52	NA	0.00680786686838124,0.008645533141210375,0.000992063492063492,0.003976143141153081,0.0	0.00127337	BCAS3(0.0088253, 0.58)	NA	NA	NA	NA	NA	NA	NA	NA	No	NA	HPRC,HGSVC	No	NA	NA	NA	NA	NA	NA
chr17:61045871	chr17-61045871-allele608477-79	INS	78	NA	0.0007564296520423601,0.0,0.001984126984126984,0.0,0.0	NA	BCAS3(0.0088253, 0.58)	NA	NA	NA	NA	NA	NA	NA	NA	No	NA	HPRC,HGSVC,1KG-ONT	No	NA	NA	NA	NA	NA	NA
chr17:61045871	chr17-61045871-allele608475-96	INS	95	NA	0.0022692889561270802,0.0,0.002976190476190476,0.0019880715705765406,0.0	NA	BCAS3(0.0088253, 0.58)	NA	NA	NA	NA	NA	NA	NA	NA	No	NA	HPRC,HGSVC,1KG-ONT	No	NA	NA	NA	NA	NA	NA
chr17:61045872	chr17-61045872-allele608478-1	DEL	197	NA	0.025718608169440244,0.004322766570605188,0.07837301587301587,0.0,0.010224948875255624	NA	BCAS3(0.0088253, 0.58)	NA	NA	NA	NA	NA	NA	NA	NA	No	NA	HPRC,HGSVC,1KG-ONT	Yes	NA	NA	NA	NA	NA	NA
chr17:61045883	chr17-61045883-allele608485-117	INS	116	NA	0.0015128593040847202,0.0,0.000992063492063492,0.0,0.0	0.00077342	BCAS3(0.0088253, 0.58)	NA	NA	NA	NA	NA	NA	NA	NA	No	NA	HPRC,HGSVC,1KG-ONT	No	NA	NA	NA	NA	NA	NA
chr17:61045884	chr17-61045884-allele608496-85	INS	84	NA	0.0015128593040847202,0.0,0.000992063492063492,0.0,0.0	0.00077342	BCAS3(0.0088253, 0.58)	NA	NA	NA	NA	NA	NA	NA	NA	No	NA	HPRC,HGSVC,1KG-ONT	No	NA	NA	NA	NA	NA	NA
chr17:61045884	chr17-61045884-allele608490-79	INS	78	NA	0.00529500756429652,0.0,0.027777777777777776,0.0019880715705765406,0.0	NA	BCAS3(0.0088253, 0.58)	NA	NA	NA	NA	NA	NA	NA	NA	No	NA	HPRC,HGSVC,1KG-ONT	No	NA	NA	NA	NA	NA	NA
chr17:61045884	chr17-61045884-allele608494-111	INS	110	NA	0.0015128593040847202,0.0,0.0,0.0,0.0	0.00234988	BCAS3(0.0088253, 0.58)	NA	NA	NA	NA	NA	NA	NA	NA	No	NA	HPRC,HGSVC,1KG-ONT	No	NA	NA	NA	NA	NA	NA
chr17:61045884	chr17-61045884-allele608498-77	INS	76	NA	0.0030257186081694403,0.0,0.0,0.0,0.02147239263803681	8.29507e-05	BCAS3(0.0088253, 0.58)	NA	NA	NA	NA	NA	NA	NA	NA	No	NA	HPRC,HGSVC,1KG-ONT	No	NA	NA	NA	NA	NA	NA
chr17:61045884	chr17-61045884-allele608499-62	INS	61	NA	0.0030257186081694403,0.0,0.005952380952380952,0.0,0.0010224948875255625	NA	BCAS3(0.0088253, 0.58)	NA	NA	NA	NA	NA	NA	NA	NA	No	NA	HPRC,HGSVC	No	NA	NA	NA	NA	NA	NA
chr17:61045884	chr17-61045884-allele608488-68	INS	67	NA	0.0022692889561270802,0.0,0.001984126984126984,0.003976143141153081,0.0	NA	BCAS3(0.0088253, 0.58)	NA	NA	NA	NA	NA	NA	NA	NA	No	NA	HPRC,HGSVC	No	NA	NA	NA	NA	NA	NA
chr17:61045884	chr17-61045884-allele608493-57	INS	56	NA	0.0,0.0,0.006944444444444444,0.0,0.0	0.000778337	BCAS3(0.0088253, 0.58)	NA	NA	NA	NA	NA	NA	NA	NA	No	NA	HPRC,HGSVC	No	NA	NA	NA	NA	NA	NA
chr17:61045884	chr17-61045884-allele608495-88	INS	87	NA	0.0007564296520423601,0.0,0.0,0.0,0.0	0.000918741	BCAS3(0.0088253, 0.58)	NA	NA	NA	NA	NA	NA	NA	NA	No	NA	HPRC,HGSVC,1KG-ONT	No	NA	NA	NA	NA	NA	NA
chr17:61045884	chr17-61045884-allele608501-1	DEL	178	NA	0.00680786686838124,0.0,0.0,0.0009940357852882703,0.0	0.0101459	BCAS3(0.0088253, 0.58)	NA	NA	NA	NA	NA	NA	NA	NA	No	NA	HPRC,HGSVC,1KG-ONT	Yes	NA	NA	NA	NA	NA	NA
chr17:61045884	chr17-61045884-allele608492-141	INS	140	NA	0.00832072617246596,0.002881844380403458,0.013888888888888888,0.0,0.00408997955010225	0.000103489	BCAS3(0.0088253, 0.58)	NA	NA	NA	NA	NA	NA	NA	NA	No	NA	HPRC,HGSVC,1KG-ONT	No	NA	NA	NA	NA	NA	NA
chr17:61045884	chr17-61045884-allele608489-72	INS	71	NA	0.01361573373676248,0.010086455331412104,0.000992063492063492,0.0,0.02147239263803681	0.00122293	BCAS3(0.0088253, 0.58)	NA	NA	NA	NA	NA	NA	NA	NA	No	NA	HPRC,HGSVC	No	NA	NA	NA	NA	NA	NA
chr17:61045893	chr17-61045893-allele608515-81	INS	80	NA	0.0,0.002881844380403458,0.0,0.0,0.0	NA	BCAS3(0.0088253, 0.58)	NA	NA	NA	NA	NA	NA	NA	NA	No	NA	HPRC,HGSVC,1KG-ONT	No	NA	NA	NA	NA	NA	NA
chr17:61045940	chr17-61045940-allele608570-1	DEL	102	NA	0.0007564296520423601,0.002881844380403458,0.011904761904761904,0.0019880715705765406,0.0	0.00114305	BCAS3(0.0088253, 0.58)	NA	NA	NA	NA	NA	NA	NA	NA	No	NA	1KG-ONT	No	NA	NA	NA	NA	NA	NA
chr17:61045953	chr17-61045953-allele608587-123	INS	122	NA	0.0007564296520423601,0.0,0.020833333333333332,0.0019880715705765406,0.0	0.002465	BCAS3(0.0088253, 0.58)	NA	NA	NA	NA	NA	NA	NA	NA	No	NA	HPRC,HGSVC,1KG-ONT	No	NA	NA	NA	NA	NA	NA
chr17:61045953	chr17-61045953-allele608588-224	INS	223	NA	0.0,0.0,0.003968253968253968,0.0,0.0	0.000224143	BCAS3(0.0088253, 0.58)	NA	NA	NA	NA	NA	NA	NA	NA	No	NA	HPRC,HGSVC	No	NA	NA	NA	NA	NA	NA
chr17:61045953	chr17-61045953-allele608586-240	INS	239	NA	0.00529500756429652,0.0,0.0,0.0,0.0	0.0093307	BCAS3(0.0088253, 0.58)	NA	NA	NA	NA	NA	NA	NA	NA	No	NA	HPRC,HGSVC	No	NA	NA	NA	NA	NA	NA
chr17:61045964	chr17-61045964-allele608603-253	INS	252	NA	0.0022692889561270802,0.005763688760806916,0.0,0.0,0.0	NA	BCAS3(0.0088253, 0.58)	NA	NA	NA	NA	NA	NA	NA	NA	No	NA	HPRC,HGSVC	No	NA	NA	NA	NA	NA	NA
chr17:61045964	chr17-61045964-allele608604-219	INS	218	NA	0.0,0.0,0.000992063492063492,0.0,0.0	NA	BCAS3(0.0088253, 0.58)	NA	NA	NA	NA	NA	NA	NA	NA	No	NA	HPRC,HGSVC	No	NA	NA	NA	NA	NA	NA
chr17:61045966	chr17-61045966-allele608613-88	INS	87	NA	0.0007564296520423601,0.004322766570605188,0.0,0.0,0.007157464212678937	0.00026671	BCAS3(0.0088253, 0.58)	NA	NA	NA	NA	NA	NA	NA	NA	No	NA	HPRC,HGSVC,1KG-ONT	No	NA	NA	NA	NA	NA	NA
chr17:61045966	chr17-61045966-allele608621-132	INS	131	NA	0.0022692889561270802,0.0,0.015873015873015872,0.0,0.0	1.22604e-06	BCAS3(0.0088253, 0.58)	NA	NA	NA	NA	NA	NA	NA	NA	No	NA	HPRC,HGSVC,1KG-ONT	No	NA	NA	NA	NA	NA	NA
chr17:61045966	chr17-61045966-allele608610-67	INS	66	NA	0.0037821482602118004,0.0,0.0,0.0,0.0	0.00642696	BCAS3(0.0088253, 0.58)	NA	NA	NA	NA	NA	NA	NA	NA	No	NA	HPRC,HGSVC	No	NA	NA	NA	NA	NA	NA
chr17:61045966	chr17-61045966-allele608614-154	INS	153	NA	0.0037821482602118004,0.004322766570605188,0.0,0.0,0.0	0.00224623	BCAS3(0.0088253, 0.58)	NA	NA	NA	NA	NA	NA	NA	NA	No	NA	HPRC,HGSVC	No	NA	NA	NA	NA	NA	NA
chr17:61045966	chr17-61045966-allele608622-236	INS	235	NA	0.0037821482602118004,0.0,0.0,0.0,0.0	0.00642696	BCAS3(0.0088253, 0.58)	NA	NA	NA	NA	NA	NA	NA	NA	No	NA	HPRC,HGSVC	No	NA	NA	NA	NA	NA	NA
chr17:61045966	chr17-61045966-allele608611-274	INS	273	NA	0.0037821482602118004,0.0,0.0,0.0,0.0	0.00663171	BCAS3(0.0088253, 0.58)	NA	NA	NA	NA	NA	NA	NA	NA	No	NA	HPRC,HGSVC	No	NA	NA	NA	NA	NA	NA
chr17:61045968	chr17-61045968-allele608625-114	INS	113	NA	0.0037821482602118004,0.0,0.0,0.0,0.0	0.00663171	BCAS3(0.0088253, 0.58)	NA	NA	NA	NA	NA	NA	NA	NA	No	NA	HPRC,HGSVC,1KG-ONT	No	NA	NA	NA	NA	NA	NA
chr17:61045979	chr17-61045979-allele608640-193	INS	192	NA	0.0037821482602118004,0.0,0.001984126984126984,0.0,0.0	0.00324023	BCAS3(0.0088253, 0.58)	NA	NA	NA	NA	NA	NA	NA	NA	No	NA	HPRC,HGSVC	No	NA	NA	NA	NA	NA	NA
chr17:61045980	chr17-61045980-allele608642-128	INS	127	NA	0.0015128593040847202,0.0,0.0,0.0,0.0	0.00234988	BCAS3(0.0088253, 0.58)	NA	NA	NA	NA	NA	NA	NA	NA	No	NA	HPRC,HGSVC,1KG-ONT	No	NA	NA	NA	NA	NA	NA
chr17:61045982	chr17-61045982-allele608643-183	INS	182	NA	0.0045385779122541605,0.012968299711815562,0.0,0.0,0.0	0.000154954	BCAS3(0.0088253, 0.58)	NA	NA	NA	NA	NA	NA	NA	NA	No	NA	HPRC,HGSVC	No	NA	NA	NA	NA	NA	NA
chr17:61045988	chr17-61045988-allele608646-85	INS	84	NA	0.006051437216338881,0.0,0.00496031746031746,0.0009940357852882703,0.0	0.00299231	BCAS3(0.0088253, 0.58)	NA	NA	NA	NA	NA	NA	NA	NA	No	NA	HPRC,HGSVC,1KG-ONT	No	NA	NA	NA	NA	NA	NA
chr17:61045989	chr17-61045989-allele608655-1	DEL	95	NA	0.0,0.004322766570605188,0.07341269841269842,0.012922465208747515,0.005112474437627812	0.0169142	BCAS3(0.0088253, 0.58)	NA	NA	NA	NA	NA	NA	NA	NA	No	NA	1KG-ONT	No	NA	NA	NA	NA	NA	NA
chr17:61045989	chr17-61045989-allele608654-164	INS	163	NA	0.0022692889561270802,0.0,0.015873015873015872,0.0,0.0	1.22604e-06	BCAS3(0.0088253, 0.58)	NA	NA	NA	NA	NA	NA	NA	NA	No	NA	HPRC,HGSVC	No	NA	NA	NA	NA	NA	NA
chr17:61045989	chr17-61045989-allele608653-95	INS	94	NA	0.0007564296520423601,0.01729106628242075,0.0,0.0,0.0	0.00037618	BCAS3(0.0088253, 0.58)	NA	NA	NA	NA	NA	NA	NA	NA	No	NA	HPRC,HGSVC,1KG-ONT	No	NA	NA	NA	NA	NA	NA
chr17:61045991	chr17-61045991-allele608660-96	INS	95	NA	0.0022692889561270802,0.03025936599423631,0.0,0.0,0.0	0.00059105	BCAS3(0.0088253, 0.58)	NA	NA	NA	NA	NA	NA	NA	NA	No	NA	HPRC,HGSVC,1KG-ONT	No	NA	NA	NA	NA	NA	NA
chr17:61046042	chr17-61046042-allele608690-53	INS	52	NA	0.0045385779122541605,0.0,0.001984126984126984,0.0,0.0	0.00448129	BCAS3(0.0088253, 0.58)	NA	NA	NA	NA	NA	NA	NA	NA	No	NA	HPRC,HGSVC	No	NA	NA	NA	NA	NA	NA
chr17:61046057	chr17-61046057-allele608702-107	INS	106	NA	0.0022692889561270802,0.0,0.0,0.0,0.018404907975460124	0.000257155	BCAS3(0.0088253, 0.58)	NA	NA	NA	NA	NA	NA	NA	NA	No	NA	HPRC,HGSVC,1KG-ONT	No	NA	NA	NA	NA	NA	NA
chr17:61046057	chr17-61046057-allele608700-55	INS	54	NA	0.014372163388804841,0.0,0.031746031746031744,0.0019880715705765406,0.0	0.000639161	BCAS3(0.0088253, 0.58)	NA	NA	NA	NA	NA	NA	NA	NA	No	NA	HPRC,HGSVC	No	NA	NA	NA	NA	NA	NA
chr17:61046057	chr17-61046057-allele608701-69	INS	68	NA	0.0,0.0,0.008928571428571428,0.0,0.0	0.00114796	BCAS3(0.0088253, 0.58)	NA	NA	NA	NA	NA	NA	NA	NA	No	NA	HPRC,HGSVC	No	NA	NA	NA	NA	NA	NA
chr17:61046069	chr17-61046069-allele608712-52	INS	51	NA	0.0,0.0,0.001984126984126984,0.0,0.0	NA	BCAS3(0.0088253, 0.58)	NA	NA	NA	NA	NA	NA	NA	NA	No	NA	HPRC,HGSVC	No	NA	NA	NA	NA	NA	NA
chr17:61046075	chr17-61046075-allele608715-106	INS	105	NA	0.0015128593040847202,0.0,0.00496031746031746,0.0,0.003067484662576687	NA	BCAS3(0.0088253, 0.58)	NA	NA	NA	NA	NA	NA	NA	NA	No	NA	HPRC,HGSVC,1KG-ONT	No	NA	NA	NA	NA	NA	NA
chr17:61046076	chr17-61046076-allele608716-58	INS	57	NA	0.0,0.0,0.001984126984126984,0.0,0.0	NA	BCAS3(0.0088253, 0.58)	NA	NA	NA	NA	NA	NA	NA	NA	No	NA	HPRC,HGSVC	No	NA	NA	NA	NA	NA	NA
chr17:61046084	chr17-61046084-allele608724-74	INS	73	NA	0.0007564296520423601,0.0,0.0,0.0,0.02147239263803681	0.0021825	BCAS3(0.0088253, 0.58)	NA	NA	NA	NA	NA	NA	NA	NA	No	NA	HPRC,HGSVC	No	NA	NA	NA	NA	NA	NA
chr17:61046084	chr17-61046084-allele608723-217	INS	216	NA	0.0015128593040847202,0.0,0.0,0.0,0.0	0.00234988	BCAS3(0.0088253, 0.58)	NA	NA	NA	NA	NA	NA	NA	NA	No	NA	HPRC,HGSVC	No	NA	NA	NA	NA	NA	NA
chr17:61046095	chr17-61046095-allele608732-56	INS	55	NA	0.0030257186081694403,0.0,0.0,0.0,0.0	0.00520636	BCAS3(0.0088253, 0.58)	NA	NA	NA	NA	NA	NA	NA	NA	No	NA	HPRC,HGSVC	No	NA	NA	NA	NA	NA	NA
chr17:61070369	chr17-61070369-allele608951-81	INS	80	NA	0.007564296520423601,0.001440922190201729,0.0,0.0,0.0	0.0115415	BCAS3(0.0088253, 0.58)	NA	NA	NA	NA	NA	NA	NA	NA	No	ID=chr17_61070366_61070400;MOTIFS=AT;STRUC=(AT)n	HPRC,HGSVC,1KG-ONT	Yes	NA	NA	NA	NA	NA	NA
chr17:61070369	chr17-61070369-allele608952-75	INS	74	NA	0.0015128593040847202,0.0,0.0,0.0,0.0	0.00234988	BCAS3(0.0088253, 0.58)	NA	NA	NA	NA	NA	NA	NA	NA	No	ID=chr17_61070366_61070400;MOTIFS=AT;STRUC=(AT)n	HPRC,HGSVC,1KG-ONT	Yes	NA	NA	NA	NA	NA	NA
chr17:61070369	chr17-61070369-allele608955-81	INS	80	NA	0.0,0.0,0.0,0.0,0.007157464212678937	0.000778337	BCAS3(0.0088253, 0.58)	NA	NA	NA	NA	NA	NA	NA	NA	No	ID=chr17_61070366_61070400;MOTIFS=AT;STRUC=(AT)n	HPRC,HGSVC,1KG-ONT	Yes	NA	NA	NA	NA	NA	NA
chr17:61070371	chr17-61070371-allele608956-89	INS	88	NA	0.0007564296520423601,0.0,0.000992063492063492,0.0,0.0	NA	BCAS3(0.0088253, 0.58)	NA	NA	NA	NA	NA	NA	NA	NA	No	ID=chr17_61070366_61070400;MOTIFS=AT;STRUC=(AT)n	HPRC,HGSVC,1KG-ONT	Yes	NA	NA	NA	NA	NA	NA
chr17:61249759	chr17-61249759-allele609991-163	INS	162	NA	0.00680786686838124,0.0,0.0,0.0009940357852882703,0.0	0.0101459	BCAS3(0.0088253, 0.58)	NA	NA	NA	NA	NA	NA	NA	NA	No	NA	1KG-ONT	Yes	NA	NA	NA	NA	NA	NA
chr17:61267198	chr17-61267198-allele610132-1	DEL	81	NA	0.028744326777609682,0.004322766570605188,0.000992063492063492,0.011928429423459244,0.03680981595092025	0.00554727	BCAS3(0.0088253, 0.58)	NA	NA	NA	NA	NA	NA	NA	NA	No	NA	HPRC,HGSVC,1KG-ONT	Yes	NA	NA	NA	NA	NA	NA
chr17:61271973	chr17-61271973-allele610220-301	INS	300	NA	0.009077155824508321,0.0,0.0,0.0,0.0	0.0165556	BCAS3(0.0088253, 0.58)	NA	NA	NA	NA	NA	NA	NA	NA	No	NA	HPRC,HGSVC,1KG-ONT	Yes	NA	NA	NA	NA	NA	NA
chr17:61271973	chr17-61271973-allele610221-303	INS	302	NA	0.0007564296520423601,0.0,0.0,0.0,0.0	0.000918741	BCAS3(0.0088253, 0.58)	NA	NA	NA	NA	NA	NA	NA	NA	No	NA	HPRC,HGSVC,1KG-ONT	Yes	NA	NA	NA	NA	NA	NA
chr17:61271973	chr17-61271973-allele610219-302	INS	301	NA	0.06959152798789713,0.007204610951008645,0.0,0.0009940357852882703,0.0	0.111692	BCAS3(0.0088253, 0.58)	NA	NA	NA	NA	NA	NA	NA	NA	No	NA	HPRC,HGSVC,1KG-ONT	Yes	NA	NA	NA	NA	NA	NA
chr17:61322781	chr17-61322781-allele610707-71	INS	70	NA	0.0007564296520423601,0.0,0.0,0.0,0.0	0.000918741	BCAS3(0.0088253, 0.58)	NA	NA	NA	NA	NA	NA	NA	NA	No	NA	HPRC,HGSVC,1KG-ONT	Yes	NA	NA	NA	NA	NA	NA
chr17:61322781	chr17-61322781-allele610706-67	INS	66	NA	0.00680786686838124,0.0,0.0,0.0,0.0	0.0123139	BCAS3(0.0088253, 0.58)	NA	NA	NA	NA	NA	NA	NA	NA	No	NA	HPRC,HGSVC,1KG-ONT	Yes	NA	NA	NA	NA	NA	NA
chr17:61322781	chr17-61322781-allele610708-78	INS	77	NA	0.0037821482602118004,0.0,0.0,0.0,0.0	0.00663171	BCAS3(0.0088253, 0.58)	NA	NA	NA	NA	NA	NA	NA	NA	No	NA	HPRC,HGSVC,1KG-ONT	Yes	NA	NA	NA	NA	NA	NA
chr17:61322816	chr17-61322816-allele610722-67	INS	66	NA	0.014372163388804841,0.005763688760806916,0.0,0.003976143141153081,0.0	0.0132654	BCAS3(0.0088253, 0.58)	NA	NA	NA	NA	NA	NA	NA	NA	No	NA	HPRC,HGSVC,1KG-ONT	Yes	NA	NA	NA	NA	NA	NA
chr17:61322829	chr17-61322829-allele610726-55	INS	54	NA	0.007564296520423601,0.0,0.0,0.0,0.0	0.0137297	BCAS3(0.0088253, 0.58)	NA	NA	NA	NA	NA	NA	NA	NA	No	NA	HPRC,HGSVC,1KG-ONT	Yes	NA	NA	NA	NA	NA	NA
chr17:61322856	chr17-61322856-allele610750-61	INS	60	NA	0.0,0.010086455331412104,0.000992063492063492,0.009940357852882704,0.0	0.00281286	BCAS3(0.0088253, 0.58)	NA	NA	NA	NA	NA	NA	NA	NA	No	NA	HPRC,HGSVC,1KG-ONT	Yes	NA	NA	NA	NA	NA	NA
chr17:61331303	chr17-61331303-allele610840-346	INS	345	NA	0.007564296520423601,0.0,0.0,0.0,0.0	0.0137297	BCAS3(0.0088253, 0.58)	NA	NA	NA	NA	NA	NA	NA	NA	No	NA	HGSVC,1KG-ONT	Yes	NA	NA	NA	NA	NA	NA
chr17:61373451	chr17-61373451-allele611218-1	DEL	741	NA	0.00680786686838124,0.001440922190201729,0.0,0.0,0.0	0.0101459	BCAS3(0.0088253, 0.58)	NA	NA	NA	NA	NA	NA	NA	NA	No	NA	HPRC,HGSVC,1KG-ONT	Yes	NA	NA	NA	NA	NA	NA
chr17:61373491	chr17-61373491-allele611219-1	DEL	368	NA	0.0,0.001440922190201729,0.0,0.003976143141153081,0.0010224948875255625	0.000422056	BCAS3(0.0088253, 0.58)	NA	NA	NA	NA	NA	NA	NA	NA	No	NA	HPRC	Yes	NA	NA	NA	NA	NA	NA
chr17:61505705	chr17-61505705-allele612084-1	DEL	50	NA	0.01664145234493192,0.0,0.0,0.0,0.0	0.0305719	NA	NA	NA	NA	NA	NA	NA	NA	NA	No	NA	1KG-ONT	Yes	NA	NA	NA	NA	NA	NA
chr17:61601803	chr17-61601803-allele613005-6048	INS	6047	NA	0.01059001512859304,0.0,0.0,0.0,0.0	0.0193739	NA	NA	NA	NA	NA	NA	NA	NA	NA	No	NA	HPRC	Yes	NA	NA	NA	NA	NA	NA
chr17:61610068	chr17-61610068-allele613112-324	INS	323	NA	0.09757942511346444,0.010086455331412104,0.0,0.0,0.0010224948875255625	0.154402	NA	NA	NA	NA	NA	NA	NA	NA	NA	No	NA	HPRC,HGSVC,1KG-ONT	Yes	NA	NA	NA	NA	NA	NA
chr17:61610068	chr17-61610068-allele613114-313	INS	312	NA	0.0,0.002881844380403458,0.0,0.0,0.0	NA	NA	NA	NA	NA	NA	NA	NA	NA	NA	No	NA	HPRC,HGSVC,1KG-ONT	Yes	NA	NA	NA	NA	NA	NA
chr17:61612275	chr17-61612275-allele613133-1	DEL	81	NA	0.08472012102874432,0.005763688760806916,0.00496031746031746,0.0009940357852882703,0.0	0.129778	NA	NA	NA	NA	NA	NA	NA	NA	NA	No	NA	HPRC,HGSVC,1KG-ONT	Yes	NA	NA	NA	NA	NA	NA
chr17:61716776	chr17-61716776-allele613984-307	INS	306	NA	0.0030257186081694403,0.0,0.0,0.0,0.0	0.00520636	BRIP1(8.7115e-19, 0.848)	BRIP1(8.7115e-19, 0.848)	BRIP1(8.7115e-19, 0.848)	NA	NA	NA	NA	NA	NA	No	NA	HPRC,HGSVC,1KG-ONT	No	NA	NA	NA	NA	NA	NA
chr17:61716776	chr17-61716776-allele613980-171	INS	170	NA	0.039334341906202726,0.043227665706051875,0.000992063492063492,0.007952286282306162,0.005112474437627812	0.0192	BRIP1(8.7115e-19, 0.848)	BRIP1(8.7115e-19, 0.848)	BRIP1(8.7115e-19, 0.848)	NA	NA	NA	NA	NA	NA	No	NA	HPRC,HGSVC	No	NA	NA	NA	NA	NA	NA
chr17:61716776	chr17-61716776-allele613977-69	INS	68	NA	0.0015128593040847202,0.025936599423631124,0.000992063492063492,0.03578528827037773,0.005112474437627812	0.00836598	BRIP1(8.7115e-19, 0.848)	BRIP1(8.7115e-19, 0.848)	BRIP1(8.7115e-19, 0.848)	NA	NA	NA	NA	NA	NA	No	NA	HPRC,HGSVC	Yes	NA	NA	NA	NA	NA	NA
chr17:61716776	chr17-61716776-allele613981-205	INS	204	NA	0.0264750378214826,0.001440922190201729,0.010912698412698412,0.0,0.0	0.0279616	BRIP1(8.7115e-19, 0.848)	BRIP1(8.7115e-19, 0.848)	BRIP1(8.7115e-19, 0.848)	NA	NA	NA	NA	NA	NA	No	NA	HPRC,HGSVC,1KG-ONT	No	NA	NA	NA	NA	NA	NA
chr17:61716776	chr17-61716776-allele613983-273	INS	272	NA	0.024205748865355523,0.0,0.0,0.0,0.0	0.0444026	BRIP1(8.7115e-19, 0.848)	BRIP1(8.7115e-19, 0.848)	BRIP1(8.7115e-19, 0.848)	NA	NA	NA	NA	NA	NA	No	NA	HPRC,HGSVC,1KG-ONT	No	NA	NA	NA	NA	NA	NA
chr17:61716776	chr17-61716776-allele613979-137	INS	136	NA	0.39939485627836613,0.1642651296829971,0.46726190476190477,0.2345924453280318,0.19631901840490798	0.0350886	BRIP1(8.7115e-19, 0.848)	BRIP1(8.7115e-19, 0.848)	BRIP1(8.7115e-19, 0.848)	NA	NA	NA	NA	NA	NA	No	NA	HPRC,HGSVC,1KG-ONT	No	NA	NA	NA	NA	NA	NA
chr17:61716776	chr17-61716776-allele613982-239	INS	238	NA	0.0015128593040847202,0.0,0.0,0.0,0.0	0.00234988	BRIP1(8.7115e-19, 0.848)	BRIP1(8.7115e-19, 0.848)	BRIP1(8.7115e-19, 0.848)	NA	NA	NA	NA	NA	NA	No	NA	HPRC,HGSVC,1KG-ONT	No	NA	NA	NA	NA	NA	NA
chr17:61716776	chr17-61716776-allele613978-103	INS	102	NA	0.0015128593040847202,0.040345821325648415,0.017857142857142856,0.0268389662027833,0.002044989775051125	0.0109611	BRIP1(8.7115e-19, 0.848)	BRIP1(8.7115e-19, 0.848)	BRIP1(8.7115e-19, 0.848)	NA	NA	NA	NA	NA	NA	No	NA	HPRC,HGSVC,1KG-ONT	Yes	NA	NA	NA	NA	NA	NA
chr17:61719260	chr17-61719260-allele614003-312	INS	311	NA	0.012859304084720122,0.002881844380403458,0.0,0.0,0.0081799591002045	0.00900155	BRIP1(8.7115e-19, 0.848)	BRIP1(8.7115e-19, 0.848)	BRIP1(8.7115e-19, 0.848)	NA	NA	NA	NA	NA	NA	No	NA	HGSVC	Yes	NA	NA	NA	NA	NA	NA
chr17:61721619	chr17-61721619-allele614029-332	INS	331	NA	0.01588502269288956,0.002881844380403458,0.0,0.0,0.0	0.024855	BRIP1(8.7115e-19, 0.848)	BRIP1(8.7115e-19, 0.848)	BRIP1(8.7115e-19, 0.848)	NA	NA	NA	NA	NA	NA	No	NA	HGSVC	No	NA	NA	NA	NA	NA	NA
chr17:61787118	chr17-61787118-allele614416-1	DEL	93	NA	0.0007564296520423601,0.0,0.005952380952380952,0.0009940357852882703,0.0	NA	BRIP1(8.7115e-19, 0.848)	BRIP1(8.7115e-19, 0.848)	BRIP1(8.7115e-19, 0.848)	NA	NA	NA	NA	NA	NA	No	NA	HGSVC	No	NA	NA	NA	NA	NA	NA
chr17:61787118	chr17-61787118-allele614413-63	INS	62	NA	0.0007564296520423601,0.0,0.007936507936507936,0.0,0.0	NA	BRIP1(8.7115e-19, 0.848)	BRIP1(8.7115e-19, 0.848)	BRIP1(8.7115e-19, 0.848)	NA	NA	NA	NA	NA	NA	No	NA	HPRC,HGSVC	No	NA	NA	NA	NA	NA	NA
chr17:61787118	chr17-61787118-allele614415-1	DEL	62	NA	0.10136157337367625,0.0446685878962536,0.12003968253968254,0.04970178926441352,0.18813905930470348	NA	BRIP1(8.7115e-19, 0.848)	BRIP1(8.7115e-19, 0.848)	BRIP1(8.7115e-19, 0.848)	NA	NA	NA	NA	NA	NA	No	NA	HPRC,HGSVC	No	NA	NA	NA	NA	NA	NA
chr17:61787203	chr17-61787203-allele614423-1	DEL	84	NA	0.0007564296520423601,0.0,0.0,0.0,0.0	0.000918741	BRIP1(8.7115e-19, 0.848)	BRIP1(8.7115e-19, 0.848)	BRIP1(8.7115e-19, 0.848)	NA	NA	NA	NA	NA	NA	No	NA	HPRC,HGSVC	No	NA	NA	NA	NA	NA	NA
chr17:61787311	chr17-61787311-allele614432-89	INS	88	NA	0.0030257186081694403,0.025936599423631124,0.016865079365079364,0.017892644135188866,0.003067484662576687	0.00567427	BRIP1(8.7115e-19, 0.848)	BRIP1(8.7115e-19, 0.848)	BRIP1(8.7115e-19, 0.848)	NA	NA	NA	NA	NA	NA	No	NA	HPRC,HGSVC	No	NA	NA	NA	NA	NA	NA
chr17:61791396	chr17-61791396-allele614463-1	DEL	117	NA	0.029500756429652043,0.002881844380403458,0.0,0.0,0.0	0.0495876	BRIP1(8.7115e-19, 0.848)	BRIP1(8.7115e-19, 0.848)	BRIP1(8.7115e-19, 0.848)	NA	NA	NA	NA	NA	NA	No	NA	HPRC,HGSVC,1KG-ONT	No	NA	NA	NA	NA	NA	NA
chr17:61813256	chr17-61813256-allele614582-336	INS	335	NA	0.0113464447806354,0.001440922190201729,0.0,0.0,0.0	0.0185365	BRIP1(8.7115e-19, 0.848)	BRIP1(8.7115e-19, 0.848)	BRIP1(8.7115e-19, 0.848)	NA	NA	NA	NA	NA	NA	No	NA	No	Yes	NA	NA	NA	NA	NA	NA
chr17:61855069	chr17-61855069-allele614908-130	INS	129	NA	0.019667170953101363,0.0,0.0,0.0009940357852882703,0.0	0.0338583	BRIP1(8.7115e-19, 0.848)	BRIP1(8.7115e-19, 0.848)	BRIP1(8.7115e-19, 0.848)	NA	NA	NA	NA	NA	NA	No	NA	HPRC	Yes	NA	NA	NA	NA	NA	NA
chr17:61908814	chr17-61908814-allele615303-313	INS	312	NA	0.01361573373676248,0.05043227665706052,0.2371031746031746,0.06461232604373758,0.3179959100204499	0.106574	INTS2(0.98274, 0.491)	NA	NA	NA	NA	NA	NA	NA	NA	No	NA	HPRC,HGSVC,1KG-ONT	Yes	NA	NA	NA	NA	NA	NA
chr17:61965954	chr17-61965954-allele615858-323	INS	322	NA	0.0,0.001440922190201729,0.0,0.010934393638170975,0.0	0.00170264	MED13(1.0, 0.13)	MED13(1.0, 0.13)	NA	NA	NA	NA	NA	NA	NA	No	NA	No	Yes	NA	NA	NA	NA	NA	NA
chr17:62019415	chr17-62019415-allele616407-324	INS	323	NA	0.0022692889561270802,0.0,0.000992063492063492,0.0,0.0	0.0019853	MED13(1.0, 0.13)	MED13(1.0, 0.13)	NA	NA	NA	NA	NA	NA	NA	No	NA	No	Yes	NA	NA	NA	NA	NA	NA
chr17:62066979	chr17-62066979-allele616925-57	INS	56	NA	0.0015128593040847202,0.0,0.0,0.0,0.0	0.00234988	NA	NA	NA	NA	NA	NA	NA	NA	NA	No	NA	No	Yes	NA	NA	NA	NA	NA	NA
chr17:62113047	chr17-62113047-allele617448-1	DEL	1548	NA	0.00680786686838124,0.0,0.0,0.0,0.0	0.0123139	NA	NA	NA	NA	NA	NA	NA	NA	NA	No	NA	HPRC,HGSVC	Yes	NA	NA	NA	NA	NA	NA
chr17:62210818	chr17-62210818-allele618686-2753	INS	2752	NA	0.038577912254160365,0.001440922190201729,0.0,0.0,0.0	0.0679622	NA	NA	NA	NA	NA	NA	NA	NA	NA	Yes	NA	HPRC,HGSVC,1KG-ONT	No	NA	NA	NA	NA	NA	NA
chr17:62211609	chr17-62211609-allele618731-346	INS	345	NA	0.0007564296520423601,0.0,0.0,0.0,0.0	0.000918741	NA	NA	NA	NA	NA	NA	NA	NA	NA	No	NA	No	Yes	NA	NA	NA	NA	NA	NA
chr17:62226312	chr17-62226312-allele618865-997	INS	996	NA	0.0037821482602118004,0.0,0.01984126984126984,0.0,0.0	NA	NA	NA	NA	NA	NA	NA	NA	NA	NA	Yes	NA	HPRC,HGSVC,1KG-ONT	No	NA	NA	NA	NA	NA	NA
chr17:62226312	chr17-62226312-allele618864-999	INS	998	NA	0.014372163388804841,0.03025936599423631,0.09424603174603174,0.002982107355864811,0.010224948875255624	0.00677638	NA	NA	NA	NA	NA	NA	NA	NA	NA	Yes	NA	HPRC,HGSVC,1KG-ONT	No	NA	NA	NA	NA	NA	NA
chr17:62226312	chr17-62226312-allele618862-996	INS	995	NA	0.01664145234493192,0.005763688760806916,0.0,0.004970178926441352,0.003067484662576687	0.0126794	NA	NA	NA	NA	NA	NA	NA	NA	NA	Yes	NA	HPRC,HGSVC,1KG-ONT	No	NA	NA	NA	NA	NA	NA
chr17:62226312	chr17-62226312-allele618860-997	INS	996	NA	0.03555219364599092,0.03170028818443804,0.030753968253968252,0.032803180914512925,0.05623721881390593	NA	NA	NA	NA	NA	NA	NA	NA	NA	NA	Yes	NA	HPRC,HGSVC,1KG-ONT	No	NA	NA	NA	NA	NA	NA
chr17:62226312	chr17-62226312-allele618866-995	INS	994	NA	0.0015128593040847202,0.0,0.0,0.0,0.0	0.00234988	NA	NA	NA	NA	NA	NA	NA	NA	NA	Yes	NA	HPRC,HGSVC,1KG-ONT	No	NA	NA	NA	NA	NA	NA
chr17:62226312	chr17-62226312-allele618861-998	INS	997	NA	0.039334341906202726,0.0446685878962536,0.00496031746031746,0.08946322067594434,0.03578732106339468	NA	NA	NA	NA	NA	NA	NA	NA	NA	NA	Yes	NA	HPRC,HGSVC,1KG-ONT	No	NA	NA	NA	NA	NA	NA
chr17:62232150	chr17-62232150-allele618963-56	INS	55	NA	0.0045385779122541605,0.0,0.0,0.0,0.0	0.00805514	NA	NA	NA	NA	NA	NA	NA	NA	NA	Yes	NA	No	No	NA	NA	NA	NA	NA	NA
chr17:62234810	chr17-62234810-allele619053-332	INS	331	NA	0.0015128593040847202,0.0,0.0,0.0,0.0	0.00234988	NA	NA	NA	NA	NA	NA	NA	NA	NA	Yes	NA	No	Yes	NA	NA	NA	NA	NA	NA
chr17:62235162	chr17-62235162-allele619059-1	DEL	666	NA	0.00832072617246596,0.0,0.0,0.0,0.0	0.0151436	NA	NA	NA	NA	NA	NA	NA	NA	NA	Yes	NA	No	Yes	NA	NA	NA	NA	NA	NA
chr17:62240025	chr17-62240025-allele619114-319	INS	318	NA	0.007564296520423601,0.004322766570605188,0.0,0.0,0.0	0.00824708	NA	NA	NA	NA	NA	NA	NA	NA	NA	Yes	NA	HPRC,HGSVC,1KG-ONT	Yes	NA	NA	NA	NA	NA	NA
chr17:62240025	chr17-62240025-allele619117-318	INS	317	NA	0.0007564296520423601,0.0,0.0,0.0,0.0	0.000918741	NA	NA	NA	NA	NA	NA	NA	NA	NA	Yes	NA	HPRC,HGSVC,1KG-ONT	Yes	NA	NA	NA	NA	NA	NA
chr17:62253191	chr17-62253191-allele619302-328	INS	327	NA	0.0030257186081694403,0.002881844380403458,0.0,0.0,0.0	0.00206069	NA	NA	NA	NA	NA	NA	NA	NA	NA	Yes	NA	1KG-ONT	Yes	NA	NA	NA	NA	NA	NA
chr17:62281446	chr17-62281446-allele619714-352	INS	351	NA	0.0030257186081694403,0.0,0.0,0.0,0.0	0.00520636	NA	NA	NA	NA	NA	NA	NA	NA	NA	Yes	NA	No	Yes	NA	NA	NA	NA	NA	NA
chr17:62299404	chr17-62299404-allele619971-274	INS	273	NA	0.02798789712556732,0.0,0.0,0.0,0.0	0.0512495	NA	NA	NA	NA	NA	NA	NA	NA	NA	No	NA	HPRC,HGSVC,1KG-ONT	Yes	NA	NA	NA	NA	NA	NA
chr17:62299404	chr17-62299404-allele619986-266	INS	265	NA	0.0007564296520423601,0.0,0.0,0.0,0.0	0.000918741	NA	NA	NA	NA	NA	NA	NA	NA	NA	No	NA	HPRC,HGSVC,1KG-ONT	Yes	NA	NA	NA	NA	NA	NA
chr17:62299404	chr17-62299404-allele619963-270	INS	269	NA	0.0015128593040847202,0.0,0.0,0.0,0.0	0.00234988	NA	NA	NA	NA	NA	NA	NA	NA	NA	No	NA	HPRC,HGSVC,1KG-ONT	Yes	NA	NA	NA	NA	NA	NA
chr17:62299404	chr17-62299404-allele619977-269	INS	268	NA	0.0015128593040847202,0.0,0.0,0.002982107355864811,0.002044989775051125	NA	NA	NA	NA	NA	NA	NA	NA	NA	NA	No	NA	HPRC,HGSVC,1KG-ONT	Yes	NA	NA	NA	NA	NA	NA
chr17:62299404	chr17-62299404-allele619967-270	INS	269	NA	0.02193645990922844,0.002881844380403458,0.0,0.0009940357852882703,0.0	0.033915	NA	NA	NA	NA	NA	NA	NA	NA	NA	No	NA	HPRC,HGSVC,1KG-ONT	Yes	NA	NA	NA	NA	NA	NA
chr17:62299404	chr17-62299404-allele619979-264	INS	263	NA	0.0,0.001440922190201729,0.0,0.003976143141153081,0.0	0.000408842	NA	NA	NA	NA	NA	NA	NA	NA	NA	No	NA	HPRC,HGSVC,1KG-ONT	Yes	NA	NA	NA	NA	NA	NA
chr17:62299404	chr17-62299404-allele619983-267	INS	266	NA	0.0007564296520423601,0.0,0.0,0.0,0.0	0.000918741	NA	NA	NA	NA	NA	NA	NA	NA	NA	No	NA	HPRC,HGSVC,1KG-ONT	Yes	NA	NA	NA	NA	NA	NA
chr17:62299404	chr17-62299404-allele619966-266	INS	265	NA	0.059001512859304085,0.005763688760806916,0.0,0.0,0.0	0.0974387	NA	NA	NA	NA	NA	NA	NA	NA	NA	No	NA	HPRC,HGSVC,1KG-ONT	Yes	NA	NA	NA	NA	NA	NA
chr17:62299404	chr17-62299404-allele619965-266	INS	265	NA	0.040090771558245086,0.002881844380403458,0.0,0.0,0.0	0.0684919	NA	NA	NA	NA	NA	NA	NA	NA	NA	No	NA	HPRC,HGSVC,1KG-ONT	Yes	NA	NA	NA	NA	NA	NA
chr17:62299404	chr17-62299404-allele619969-266	INS	265	NA	0.009077155824508321,0.0,0.0,0.0,0.0	0.0165556	NA	NA	NA	NA	NA	NA	NA	NA	NA	No	NA	HPRC,HGSVC,1KG-ONT	Yes	NA	NA	NA	NA	NA	NA
chr17:62299404	chr17-62299404-allele619974-266	INS	265	NA	0.00529500756429652,0.0,0.0,0.0,0.0	0.00947665	NA	NA	NA	NA	NA	NA	NA	NA	NA	No	NA	HPRC,HGSVC,1KG-ONT	Yes	NA	NA	NA	NA	NA	NA
chr17:62299404	chr17-62299404-allele619970-266	INS	265	NA	0.018154311649016642,0.001440922190201729,0.0,0.0,0.0	0.0310849	NA	NA	NA	NA	NA	NA	NA	NA	NA	No	NA	HPRC,HGSVC,1KG-ONT	Yes	NA	NA	NA	NA	NA	NA
chr17:62299404	chr17-62299404-allele619987-262	INS	261	NA	0.0,0.0,0.002976190476190476,0.0,0.0	3.94758e-05	NA	NA	NA	NA	NA	NA	NA	NA	NA	No	NA	HPRC,HGSVC,1KG-ONT	Yes	NA	NA	NA	NA	NA	NA
chr17:62299404	chr17-62299404-allele619964-265	INS	264	NA	0.07791225416036308,0.15129682997118155,0.017857142857142856,0.24055666003976142,0.15132924335378323	0.0166808	NA	NA	NA	NA	NA	NA	NA	NA	NA	No	NA	HPRC,HGSVC,1KG-ONT	Yes	NA	NA	NA	NA	NA	NA
chr17:62299404	chr17-62299404-allele619980-269	INS	268	NA	0.0015128593040847202,0.0,0.0,0.0,0.0	0.00234988	NA	NA	NA	NA	NA	NA	NA	NA	NA	No	NA	HPRC,HGSVC,1KG-ONT	Yes	NA	NA	NA	NA	NA	NA
chr17:62299404	chr17-62299404-allele619978-270	INS	269	NA	0.0015128593040847202,0.0,0.0,0.0,0.0	0.00234988	NA	NA	NA	NA	NA	NA	NA	NA	NA	No	NA	HPRC,HGSVC,1KG-ONT	Yes	NA	NA	NA	NA	NA	NA
chr17:62299404	chr17-62299404-allele619972-265	INS	264	NA	0.018154311649016642,0.0,0.000992063492063492,0.0009940357852882703,0.0	0.0289991	NA	NA	NA	NA	NA	NA	NA	NA	NA	No	NA	HPRC,HGSVC,1KG-ONT	Yes	NA	NA	NA	NA	NA	NA
chr17:62299404	chr17-62299404-allele619984-266	INS	265	NA	0.0,0.001440922190201729,0.0,0.0,0.0	NA	NA	NA	NA	NA	NA	NA	NA	NA	NA	No	NA	HPRC,HGSVC,1KG-ONT	Yes	NA	NA	NA	NA	NA	NA
chr17:62299404	chr17-62299404-allele619968-270	INS	269	NA	0.030257186081694403,0.001440922190201729,0.0,0.0009940357852882703,0.0	0.0509258	NA	NA	NA	NA	NA	NA	NA	NA	NA	No	NA	HPRC,HGSVC,1KG-ONT	Yes	NA	NA	NA	NA	NA	NA
chr17:62299404	chr17-62299404-allele619975-265	INS	264	NA	0.0007564296520423601,0.01440922190201729,0.000992063492063492,0.010934393638170975,0.0	0.00241147	NA	NA	NA	NA	NA	NA	NA	NA	NA	No	NA	HPRC,HGSVC,1KG-ONT	Yes	NA	NA	NA	NA	NA	NA
chr17:62356670	chr17-62356670-allele620620-353	INS	352	NA	0.0007564296520423601,0.001440922190201729,0.0,0.0,0.0	NA	EFCAB3(6.9134e-12, 1.102)	NA	NA	NA	NA	NA	NA	NA	NA	No	NA	HPRC,HGSVC,1KG-ONT	Yes	NA	NA	NA	NA	NA	NA
chr17:62356670	chr17-62356670-allele620623-345	INS	344	NA	0.0015128593040847202,0.0,0.0,0.0,0.0	0.00234988	EFCAB3(6.9134e-12, 1.102)	NA	NA	NA	NA	NA	NA	NA	NA	No	NA	HPRC,HGSVC,1KG-ONT	Yes	NA	NA	NA	NA	NA	NA
chr17:62356670	chr17-62356670-allele620618-333	INS	332	NA	0.0045385779122541605,0.0,0.0,0.0,0.0	0.00805514	EFCAB3(6.9134e-12, 1.102)	NA	NA	NA	NA	NA	NA	NA	NA	No	NA	HPRC,HGSVC,1KG-ONT	Yes	NA	NA	NA	NA	NA	NA
chr17:62356670	chr17-62356670-allele620626-354	INS	353	NA	0.0007564296520423601,0.0,0.0,0.0,0.0	0.000918741	EFCAB3(6.9134e-12, 1.102)	NA	NA	NA	NA	NA	NA	NA	NA	No	NA	HPRC,HGSVC,1KG-ONT	Yes	NA	NA	NA	NA	NA	NA
chr17:62356670	chr17-62356670-allele620637-356	INS	355	NA	0.0007564296520423601,0.0,0.0,0.0,0.0	0.000918741	EFCAB3(6.9134e-12, 1.102)	NA	NA	NA	NA	NA	NA	NA	NA	No	NA	HPRC,HGSVC,1KG-ONT	Yes	NA	NA	NA	NA	NA	NA
chr17:62356670	chr17-62356670-allele620634-335	INS	334	NA	0.0007564296520423601,0.0,0.0,0.0,0.0	0.000918741	EFCAB3(6.9134e-12, 1.102)	NA	NA	NA	NA	NA	NA	NA	NA	No	NA	HPRC,HGSVC,1KG-ONT	Yes	NA	NA	NA	NA	NA	NA
chr17:62356670	chr17-62356670-allele620635-360	INS	359	NA	0.0007564296520423601,0.0,0.0,0.0,0.0	0.000918741	EFCAB3(6.9134e-12, 1.102)	NA	NA	NA	NA	NA	NA	NA	NA	No	NA	HPRC,HGSVC,1KG-ONT	Yes	NA	NA	NA	NA	NA	NA
chr17:62356670	chr17-62356670-allele620624-334	INS	333	NA	0.01361573373676248,0.001440922190201729,0.0,0.0009940357852882703,0.0	0.02071	EFCAB3(6.9134e-12, 1.102)	NA	NA	NA	NA	NA	NA	NA	NA	No	NA	HPRC,HGSVC,1KG-ONT	Yes	NA	NA	NA	NA	NA	NA
chr17:62356670	chr17-62356670-allele620639-348	INS	347	NA	0.0007564296520423601,0.0,0.0,0.0,0.0	0.000918741	EFCAB3(6.9134e-12, 1.102)	NA	NA	NA	NA	NA	NA	NA	NA	No	NA	HPRC,HGSVC,1KG-ONT	Yes	NA	NA	NA	NA	NA	NA
chr17:62356670	chr17-62356670-allele620617-351	INS	350	NA	0.3177004538577912,0.040345821325648415,0.054563492063492064,0.0268389662027833,0.07770961145194274	0.278208	EFCAB3(6.9134e-12, 1.102)	NA	NA	NA	NA	NA	NA	NA	NA	No	NA	HPRC,HGSVC,1KG-ONT	Yes	NA	NA	NA	NA	NA	NA
chr17:62356670	chr17-62356670-allele620629-347	INS	346	NA	0.0007564296520423601,0.0,0.0,0.0,0.0	0.000918741	EFCAB3(6.9134e-12, 1.102)	NA	NA	NA	NA	NA	NA	NA	NA	No	NA	HPRC,HGSVC,1KG-ONT	Yes	NA	NA	NA	NA	NA	NA
chr17:62356670	chr17-62356670-allele620619-352	INS	351	NA	0.0030257186081694403,0.0,0.007936507936507936,0.0,0.0	NA	EFCAB3(6.9134e-12, 1.102)	NA	NA	NA	NA	NA	NA	NA	NA	No	NA	HPRC,HGSVC,1KG-ONT	Yes	NA	NA	NA	NA	NA	NA
chr17:62398096	chr17-62398096-allele621058-63	INS	62	NA	0.0794251134644478,0.010086455331412104,0.0,0.002982107355864811,0.0	0.120972	EFCAB3(6.9134e-12, 1.102)	NA	NA	NA	NA	NA	NA	NA	NA	No	NA	HPRC,HGSVC,1KG-ONT	Yes	NA	NA	NA	NA	NA	NA
chr17:62406051	chr17-62406051-allele621119-327	INS	326	NA	0.0037821482602118004,0.004322766570605188,0.0,0.0,0.0	0.00224623	EFCAB3(6.9134e-12, 1.102)	NA	NA	NA	NA	NA	NA	NA	NA	No	NA	HPRC,HGSVC,1KG-ONT	Yes	NA	NA	NA	NA	NA	NA
chr17:62406051	chr17-62406051-allele621120-325	INS	324	NA	0.00680786686838124,0.0,0.0,0.0,0.0	0.0123139	EFCAB3(6.9134e-12, 1.102)	NA	NA	NA	NA	NA	NA	NA	NA	No	NA	HPRC,HGSVC,1KG-ONT	Yes	NA	NA	NA	NA	NA	NA
chr17:62406051	chr17-62406051-allele621116-326	INS	325	NA	0.009833585476550681,0.001440922190201729,0.0,0.0,0.0	0.0157378	EFCAB3(6.9134e-12, 1.102)	NA	NA	NA	NA	NA	NA	NA	NA	No	NA	HPRC,HGSVC,1KG-ONT	Yes	NA	NA	NA	NA	NA	NA
chr17:62406051	chr17-62406051-allele621118-325	INS	324	NA	0.0030257186081694403,0.0,0.0,0.0,0.0	0.00520636	EFCAB3(6.9134e-12, 1.102)	NA	NA	NA	NA	NA	NA	NA	NA	No	NA	HPRC,HGSVC,1KG-ONT	Yes	NA	NA	NA	NA	NA	NA
chr17:62406051	chr17-62406051-allele621115-325	INS	324	NA	0.049924357034795766,0.007204610951008645,0.0,0.0009940357852882703,0.0	0.0779179	EFCAB3(6.9134e-12, 1.102)	NA	NA	NA	NA	NA	NA	NA	NA	No	NA	HPRC,HGSVC,1KG-ONT	Yes	NA	NA	NA	NA	NA	NA
chr17:62488413	chr17-62488413-allele622030-319	INS	318	NA	0.009077155824508321,0.001440922190201729,0.0,0.0,0.0	0.0143383	TLK2(1.0, 0.103)	NA	NA	NA	NA	NA	NA	NA	NA	Yes	NA	HGSVC,1KG-ONT	Yes	NA	NA	NA	NA	NA	NA
chr17:62533387	chr17-62533387-allele622385-1	DEL	62	NA	0.0,0.0,0.0,0.0,0.00408997955010225	0.000224143	TLK2(1.0, 0.103)	NA	NA	NA	NA	NA	NA	NA	NA	Yes	NA	No	Yes	NA	NA	NA	NA	NA	NA
chr17:62587952	chr17-62587952-allele622829-1	DEL	58	NA	0.0264750378214826,0.008645533141210375,0.007936507936507936,0.003976143141153081,0.0010224948875255625	0.0205234	TLK2(1.0, 0.103)	NA	NA	NA	NA	NA	NA	NA	NA	No	NA	HPRC,HGSVC	Yes	NA	NA	NA	NA	NA	NA
chr17:62587952	chr17-62587952-allele622831-1	DEL	116	NA	0.02118003025718608,0.008645533141210375,0.0,0.0009940357852882703,0.0	0.0258051	TLK2(1.0, 0.103)	NA	NA	NA	NA	NA	NA	NA	NA	No	NA	HPRC,HGSVC,1KG-ONT	Yes	NA	NA	NA	NA	NA	NA
chr17:62587952	chr17-62587952-allele622830-1	DEL	87	NA	0.11119515885022693,0.012968299711815562,0.0,0.0009940357852882703,0.0	0.172837	TLK2(1.0, 0.103)	NA	NA	NA	NA	NA	NA	NA	NA	No	NA	HPRC,HGSVC,1KG-ONT	Yes	NA	NA	NA	NA	NA	NA
chr17:62587952	chr17-62587952-allele622827-59	INS	58	NA	0.031013615733736764,0.004322766570605188,0.0,0.0,0.010224948875255624	0.0341847	TLK2(1.0, 0.103)	NA	NA	NA	NA	NA	NA	NA	NA	No	NA	HPRC,HGSVC,1KG-ONT	No	NA	NA	NA	NA	NA	NA
chr17:62649890	chr17-62649890-allele623314-339	INS	338	NA	0.0,0.005763688760806916,0.001984126984126984,0.0,0.009202453987730062	0.0022576	MRC2(0.0025256, 0.514)	MRC2(0.0025256, 0.514)	NA	NA	NA	NA	NA	NA	NA	No	NA	1KG-ONT	Yes	NA	NA	NA	NA	NA	NA
chr17:62729923	chr17-62729923-allele624042-400	INS	399	NA	0.0,0.0,0.0,0.0,0.0010224948875255625	NA	MARCHF10(1.5467e-16, 0.932)	NA	NA	NA	NA	NA	NA	NA	NA	No	NA	No	No	NA	NA	NA	NA	NA	NA
chr17:62729923	chr17-62729923-allele624040-134	INS	133	0.859616	0.1361573373676248,0.3170028818443804,0.20337301587301587,0.32803180914512925,0.25869120654396727	0.0499995	MARCHF10(1.5467e-16, 0.932)	NA	NA	NA	NA	NA	NA	NA	NA	No	NA	HPRC,HGSVC,1KG-ONT	Yes	NA	Depressive symptoms(MARCHF10, rs4968736, 4E-8, 0.6679595381388895),Neuroticism(MARCHF10, rs4968736, 4E-8, 0.6679595381388895),Well-being spectrum (multivariate analysis)(MARCHF10, rs4968736, 3E-8, 0.6679595381388895)	Cholelithiasis without obstruction(4.70%, 1.14%, 4.28, [1.64;11.17], 0.002687),Depressive disorder(14.10%, 21.01%, 0.62, [0.41;0.94], 0.024404),Disorder due to type 2 diabetes mellitus(3.42%, 1.14%, 3.07, [1.1;8.56], 0.037394),Epidermoid cyst(0.43%, 3.09%, 0.13, [0.02;1.01], 0.020907),Hearing loss(1.71%, 6.19%, 0.26, [0.09;0.75], 0.006988),Hernia of anterior abdominal wall(0.43%, 2.77%, 0.15, [0.02;1.14], 0.033134),Herpes zoster without complication(4.27%, 1.63%, 2.7, [1.11;6.57], 0.038851),Hypertensive heart disease without congestive heart failure(3.42%, 0.98%, 3.59, [1.23;10.45], 0.028651),IgE-mediated allergic asthma(0.43%, 3.75%, 0.11, [0.02;0.82], 0.00877),Infectious disease(5.56%, 2.44%, 2.35, [1.1;5.02], 0.030775),Lumbosacral spondylosis without myelopathy(12.82%, 6.51%, 2.11, [1.28;3.48], 0.00483),Myopia(14.10%, 9.12%, 1.64, [1.03;2.59], 0.044234),Osteophyte of bone(3.85%, 1.14%, 3.47, [1.28;9.42], 0.019335),Pleural effusion(0.85%, 5.05%, 0.16, [0.04;0.68], 0.002611),Sleep disorder(8.97%, 5.05%, 1.85, [1.04;3.3], 0.037865),Talipes planus(8.97%, 4.56%, 2.06, [1.15;3.71], 0.020127),Umbilical hernia(1.28%, 5.21%, 0.24, [0.07;0.78], 0.010642)	NA	NA	NA
chr17:62730050	chr17-62730050-allele624043-134	INS	133	NA	0.0022692889561270802,0.018731988472622477,0.000992063492063492,0.0437375745526839,0.003067484662576687	0.00752441	MARCHF10(1.5467e-16, 0.932)	NA	NA	NA	NA	NA	NA	NA	NA	No	NA	HPRC,HGSVC,1KG-ONT	Yes	NA	NA	NA	NA	NA	NA
chr17:62792694	chr17-62792694-allele624505-133	INS	132	NA	0.1157337367624811,0.007204610951008645,0.0,0.0,0.0	0.188909	MARCHF10(1.5467e-16, 0.932)	NA	NA	NA	NA	NA	NA	NA	NA	No	NA	HPRC,HGSVC,1KG-ONT	No	NA	NA	NA	NA	NA	NA
chr17:62792958	chr17-62792958-allele624521-93	INS	92	NA	0.0037821482602118004,0.08645533141210375,0.12698412698412698,0.004970178926441352,0.07464212678936605	0.0439887	MARCHF10(1.5467e-16, 0.932)	NA	NA	NA	NA	NA	NA	NA	NA	No	NA	No	No	NA	NA	NA	NA	NA	NA
chr17:62792989	chr17-62792989-allele624522-1	DEL	55	NA	0.0007564296520423601,0.0,0.0,0.0,0.0	0.000918741	MARCHF10(1.5467e-16, 0.932)	NA	NA	NA	NA	NA	NA	NA	NA	No	NA	No	No	NA	NA	NA	NA	NA	NA
chr17:62803123	chr17-62803123-allele624640-351	INS	350	NA	0.0,0.0,0.0,0.004970178926441352,0.0	0.000203029	MARCHF10(1.5467e-16, 0.932)	NA	NA	NA	NA	NA	NA	NA	NA	No	NA	No	No	NA	NA	NA	NA	NA	NA
chr17:62857000	chr17-62857000-allele625277-1	DEL	124	NA	0.3925869894099849,0.41354466858789624,0.2718253968253968,0.40556660039761433,0.3987730061349693	0.000697784	NA	NA	NA	NA	NA	NA	NA	NA	NA	No	NA	HPRC,HGSVC,1KG-ONT	Yes	NA	NA	NA	NA	NA	NA
chr17:62864956	chr17-62864956-allele625415-137	INS	136	NA	0.0007564296520423601,0.0,0.0,0.0,0.0	0.000918741	NA	NA	NA	NA	NA	NA	NA	NA	NA	No	NA	HPRC,HGSVC	No	NA	NA	NA	NA	NA	NA
chr17:62996974	chr17-62996974-allele625819-203	INS	202	NA	0.0015128593040847202,0.002881844380403458,0.0,0.005964214711729622,0.002044989775051125	NA	NA	NA	NA	NA	NA	NA	NA	NA	NA	No	NA	HPRC,HGSVC,1KG-ONT	No	NA	NA	NA	NA	NA	NA
chr17:62996974	chr17-62996974-allele625816-195	INS	194	NA	0.0,0.011527377521613832,0.0,0.016898608349900597,0.002044989775051125	0.00444222	NA	NA	NA	NA	NA	NA	NA	NA	NA	No	NA	HPRC,HGSVC,1KG-ONT	No	NA	NA	NA	NA	NA	NA
chr17:62996974	chr17-62996974-allele625804-199	INS	198	NA	0.01361573373676248,0.0345821325648415,0.005952380952380952,0.010934393638170975,0.016359918200409	NA	NA	NA	NA	NA	NA	NA	NA	NA	NA	No	NA	HPRC,HGSVC,1KG-ONT	No	NA	NA	NA	NA	NA	NA
chr17:62996974	chr17-62996974-allele625813-190	INS	189	NA	0.007564296520423601,0.0,0.0,0.0,0.0	0.0137297	NA	NA	NA	NA	NA	NA	NA	NA	NA	No	NA	HPRC,HGSVC,1KG-ONT	No	NA	NA	NA	NA	NA	NA
chr17:62996974	chr17-62996974-allele625823-186	INS	185	NA	0.0007564296520423601,0.0,0.0,0.0009940357852882703,0.0	NA	NA	NA	NA	NA	NA	NA	NA	NA	NA	No	NA	HPRC,HGSVC,1KG-ONT	No	NA	NA	NA	NA	NA	NA
chr17:62996974	chr17-62996974-allele625821-192	INS	191	NA	0.0022692889561270802,0.0,0.0,0.0,0.0	0.00377908	NA	NA	NA	NA	NA	NA	NA	NA	NA	No	NA	HPRC,HGSVC,1KG-ONT	No	NA	NA	NA	NA	NA	NA
chr17:62996974	chr17-62996974-allele625826-196	INS	195	NA	0.0,0.005763688760806916,0.0,0.0,0.0	0.000224143	NA	NA	NA	NA	NA	NA	NA	NA	NA	No	NA	HPRC,HGSVC,1KG-ONT	No	NA	NA	NA	NA	NA	NA
chr17:62996974	chr17-62996974-allele625810-187	INS	186	NA	0.0015128593040847202,0.0,0.0,0.0,0.0	0.00234988	NA	NA	NA	NA	NA	NA	NA	NA	NA	No	NA	HPRC,HGSVC,1KG-ONT	No	NA	NA	NA	NA	NA	NA
chr17:62996974	chr17-62996974-allele625812-191	INS	190	NA	0.0015128593040847202,0.0,0.0,0.0,0.0	0.00234988	NA	NA	NA	NA	NA	NA	NA	NA	NA	No	NA	HPRC,HGSVC,1KG-ONT	No	NA	NA	NA	NA	NA	NA
chr17:62996974	chr17-62996974-allele625818-184	INS	183	NA	0.0037821482602118004,0.0,0.0,0.0,0.0	0.00663171	NA	NA	NA	NA	NA	NA	NA	NA	NA	No	NA	HPRC,HGSVC,1KG-ONT	No	NA	NA	NA	NA	NA	NA
chr17:62996974	chr17-62996974-allele625814-202	INS	201	NA	0.0022692889561270802,0.001440922190201729,0.0,0.0019880715705765406,0.0	0.000371588	NA	NA	NA	NA	NA	NA	NA	NA	NA	No	NA	HPRC,HGSVC,1KG-ONT	No	NA	NA	NA	NA	NA	NA
chr17:62996974	chr17-62996974-allele625802-213	INS	212	NA	0.0022692889561270802,0.001440922190201729,0.003968253968253968,0.003976143141153081,0.03578732106339468	0.00437395	NA	NA	NA	NA	NA	NA	NA	NA	NA	No	NA	HPRC,HGSVC,1KG-ONT	No	NA	NA	NA	NA	NA	NA
chr17:62996974	chr17-62996974-allele625831-214	INS	213	NA	0.0015128593040847202,0.0,0.0,0.0,0.0	0.00234988	NA	NA	NA	NA	NA	NA	NA	NA	NA	No	NA	HPRC,HGSVC,1KG-ONT	No	NA	NA	NA	NA	NA	NA
chr17:62996974	chr17-62996974-allele625803-176	INS	175	NA	0.046142208774583963,0.005763688760806916,0.0,0.0,0.0	0.0751129	NA	NA	NA	NA	NA	NA	NA	NA	NA	No	NA	HPRC,HGSVC,1KG-ONT	No	NA	NA	NA	NA	NA	NA
chr17:62996974	chr17-62996974-allele625801-200	INS	199	NA	0.20121028744326777,0.2132564841498559,0.0625,0.21371769383697814,0.12167689161554192	0.0098873	NA	NA	NA	NA	NA	NA	NA	NA	NA	No	NA	HPRC,HGSVC,1KG-ONT	No	NA	NA	NA	NA	NA	NA
chr17:62996974	chr17-62996974-allele625806-188	INS	187	NA	0.009833585476550681,0.0,0.000992063492063492,0.0,0.0	0.0157378	NA	NA	NA	NA	NA	NA	NA	NA	NA	No	NA	HPRC,HGSVC,1KG-ONT	No	NA	NA	NA	NA	NA	NA
chr17:62996974	chr17-62996974-allele625809-180	INS	179	NA	0.0,0.0,0.0,0.0009940357852882703,0.0	NA	NA	NA	NA	NA	NA	NA	NA	NA	NA	No	NA	HPRC,HGSVC,1KG-ONT	No	NA	NA	NA	NA	NA	NA
chr17:62996974	chr17-62996974-allele625817-177	INS	176	NA	0.009833585476550681,0.0,0.0,0.0,0.0	0.0179657	NA	NA	NA	NA	NA	NA	NA	NA	NA	No	NA	HPRC,HGSVC,1KG-ONT	No	NA	NA	NA	NA	NA	NA
chr17:62996974	chr17-62996974-allele625815-198	INS	197	NA	0.0045385779122541605,0.001440922190201729,0.0,0.0,0.0	0.00598883	NA	NA	NA	NA	NA	NA	NA	NA	NA	No	NA	HPRC,HGSVC,1KG-ONT	No	NA	NA	NA	NA	NA	NA
chr17:62996974	chr17-62996974-allele625808-189	INS	188	NA	0.01664145234493192,0.002881844380403458,0.0,0.002982107355864811,0.0010224948875255625	0.019492	NA	NA	NA	NA	NA	NA	NA	NA	NA	No	NA	HPRC,HGSVC,1KG-ONT	No	NA	NA	NA	NA	NA	NA
chr17:62996974	chr17-62996974-allele625811-194	INS	193	NA	0.0045385779122541605,0.03602305475504323,0.0248015873015873,0.04572564612326044,0.022494887525562373	0.014943	NA	NA	NA	NA	NA	NA	NA	NA	NA	No	NA	HPRC,HGSVC,1KG-ONT	No	NA	NA	NA	NA	NA	NA
chr17:62996974	chr17-62996974-allele625825-208	INS	207	NA	0.0,0.0,0.000992063492063492,0.0,0.0	NA	NA	NA	NA	NA	NA	NA	NA	NA	NA	No	NA	HPRC,HGSVC,1KG-ONT	No	NA	NA	NA	NA	NA	NA
chr17:62996974	chr17-62996974-allele625820-204	INS	203	NA	0.0007564296520423601,0.0,0.0,0.0,0.0	0.000918741	NA	NA	NA	NA	NA	NA	NA	NA	NA	No	NA	HPRC,HGSVC,1KG-ONT	No	NA	NA	NA	NA	NA	NA
chr17:62996974	chr17-62996974-allele625829-206	INS	205	NA	0.0007564296520423601,0.001440922190201729,0.0,0.0009940357852882703,0.0	NA	NA	NA	NA	NA	NA	NA	NA	NA	NA	No	NA	HPRC,HGSVC,1KG-ONT	No	NA	NA	NA	NA	NA	NA
chr17:62996974	chr17-62996974-allele625824-193	INS	192	NA	0.0,0.0,0.0,0.004970178926441352,0.0	0.000408842	NA	NA	NA	NA	NA	NA	NA	NA	NA	No	NA	HPRC,HGSVC,1KG-ONT	No	NA	NA	NA	NA	NA	NA
chr17:62996974	chr17-62996974-allele625807-182	INS	181	NA	0.0030257186081694403,0.0,0.0,0.0,0.0	0.00520636	NA	NA	NA	NA	NA	NA	NA	NA	NA	No	NA	HPRC,HGSVC,1KG-ONT	No	NA	NA	NA	NA	NA	NA
chr17:62996974	chr17-62996974-allele625800-181	INS	180	NA	0.2329803328290469,0.025936599423631124,0.0,0.012922465208747515,0.04396728016359918	0.268432	NA	NA	NA	NA	NA	NA	NA	NA	NA	No	NA	HPRC,HGSVC,1KG-ONT	No	NA	NA	NA	NA	NA	NA
chr17:62996974	chr17-62996974-allele625805-201	INS	200	NA	0.012102874432677761,0.007204610951008645,0.0,0.0,0.012269938650306749	0.00370486	NA	NA	NA	NA	NA	NA	NA	NA	NA	No	NA	HPRC,HGSVC,1KG-ONT	No	NA	NA	NA	NA	NA	NA
chr17:62996980	chr17-62996980-allele625832-190	INS	189	NA	0.012859304084720122,0.0,0.005952380952380952,0.0,0.0	0.0131364	NA	NA	NA	NA	NA	NA	NA	NA	NA	No	NA	HPRC,HGSVC,1KG-ONT	No	NA	NA	NA	NA	NA	NA
chr17:63055986	chr17-63055986-allele626167-52	INS	51	NA	0.0,0.0,0.026785714285714284,0.0,0.0010224948875255625	0.00459223	TANC2(1.0, 0.17)	NA	NA	NA	NA	NA	NA	NA	NA	No	NA	No	No	NA	NA	NA	NA	NA	NA
chr17:63086768	chr17-63086768-allele626369-1	DEL	67	NA	0.03328290468986384,0.018731988472622477,0.000992063492063492,0.02584493041749503,0.03374233128834356	0.00345451	TANC2(1.0, 0.17)	NA	NA	NA	NA	NA	NA	NA	NA	No	NA	HPRC,HGSVC,1KG-ONT	No	NA	NA	NA	NA	NA	NA
chr17:63094935	chr17-63094935-allele626416-79	INS	78	NA	0.0794251134644478,0.012968299711815562,0.0,0.0,0.0	0.122746	TANC2(1.0, 0.17)	NA	NA	NA	NA	NA	NA	NA	NA	No	NA	HPRC,HGSVC,1KG-ONT	Yes	NA	NA	NA	NA	NA	NA
chr17:63104766	chr17-63104766-allele626517-1	DEL	5869	NA	0.028744326777609682,0.004322766570605188,0.0,0.0,0.0	0.0461458	TANC2(1.0, 0.17)	NA	NA	NA	NA	NA	NA	NA	NA	No	NA	HPRC,HGSVC,1KG-ONT	Yes	NA	NA	NA	NA	NA	NA
chr17:63133108	chr17-63133108-allele626670-1	DEL	133	NA	0.0,0.0,0.0,0.0019880715705765406,0.0	NA	TANC2(1.0, 0.17)	NA	NA	NA	NA	NA	NA	NA	NA	No	NA	HPRC	No	NA	NA	NA	NA	NA	NA
chr17:63204093	chr17-63204093-allele627124-6057	INS	6056	NA	0.024962178517397883,0.004322766570605188,0.0,0.007952286282306162,0.010224948875255624	0.0167007	TANC2(1.0, 0.17)	NA	NA	NA	NA	NA	NA	NA	NA	No	NA	HPRC,HGSVC,1KG-ONT	Yes	NA	NA	NA	NA	NA	NA
chr17:63297335	chr17-63297335-allele627470-350	INS	349	NA	0.012859304084720122,0.001440922190201729,0.0,0.0,0.014314928425357873	0.00549163	TANC2(1.0, 0.17)	NA	NA	NA	NA	NA	NA	NA	NA	No	NA	No	Yes	NA	NA	NA	NA	NA	NA
chr17:63297335	chr17-63297335-allele627469-329	INS	328	NA	0.009077155824508321,0.0,0.0,0.0,0.0	0.0165556	TANC2(1.0, 0.17)	NA	NA	NA	NA	NA	NA	NA	NA	No	NA	No	Yes	NA	NA	NA	NA	NA	NA
chr17:63324864	chr17-63324864-allele627621-364	INS	363	NA	0.0007564296520423601,0.0,0.0,0.0,0.0	0.000918741	TANC2(1.0, 0.17)	NA	NA	NA	NA	NA	NA	NA	NA	Yes	NA	No	Yes	NA	NA	NA	NA	NA	NA
chr17:63456596	chr17-63456596-allele628449-1	DEL	274	NA	0.0022692889561270802,0.0,0.0,0.0,0.0	0.00377908	NA	NA	NA	NA	NA	NA	NA	NA	NA	No	NA	No	No	NA	NA	NA	NA	NA	NA
chr17:63456621	chr17-63456621-allele628450-99	INS	98	NA	0.0030257186081694403,0.05763688760806916,0.003968253968253968,0.1172962226640159,0.06952965235173825	0.0381107	NA	NA	NA	NA	NA	NA	NA	NA	NA	No	NA	HPRC,HGSVC,1KG-ONT	No	NA	NA	NA	NA	NA	NA
chr17:63456643	chr17-63456643-allele628454-1	DEL	127	NA	0.006051437216338881,0.0,0.0,0.0,0.0	0.0108963	NA	NA	NA	NA	NA	NA	NA	NA	NA	No	NA	HGSVC,1KG-ONT	No	NA	NA	NA	NA	NA	NA
chr17:63456683	chr17-63456683-allele628456-1	DEL	402	NA	0.0030257186081694403,0.0,0.0,0.0,0.0	0.00520636	NA	NA	NA	NA	NA	NA	NA	NA	NA	No	NA	1KG-ONT	No	NA	NA	NA	NA	NA	NA
chr17:63456944	chr17-63456944-allele628475-1	DEL	127	NA	0.03555219364599092,0.001440922190201729,0.0,0.0,0.009202453987730062	0.0460153	NA	NA	NA	NA	NA	NA	NA	NA	NA	No	NA	HGSVC,1KG-ONT	Yes	NA	NA	NA	NA	NA	NA
chr17:63462170	chr17-63462170-allele628537-327	INS	326	NA	0.0030257186081694403,0.0,0.0,0.0,0.0	0.00520636	NA	NA	NA	NA	NA	NA	NA	NA	NA	No	NA	HPRC,1KG-ONT	Yes	NA	NA	NA	NA	NA	NA
chr17:63485479	chr17-63485479-allele628716-263	INS	262	NA	0.00832072617246596,0.0,0.0,0.0,0.0	0.0150511	ACE(6.2381e-32, 0.88)	ACE(6.2381e-32, 0.88)	NA	NA	NA	NA	NA	NA	NA	No	NA	HPRC,HGSVC,1KG-ONT	Yes	NA	NA	NA	NA	NA	NA
chr17:63488529	chr17-63488529-allele628779-290	INS	289	0.920258	0.3842662632375189,0.5619596541786743,0.6696428571428571,0.4224652087475149,0.6124744376278118	0.0635795	ACE(6.2381e-32, 0.88)	ACE(6.2381e-32, 0.88)	NA	NA	NA	NA	NA	NA	NA	No	NA	HPRC,HGSVC,1KG-ONT	Yes	ENSG00000279369.1(0.000716477182303183)	Angiotensin-converting enzyme levels(ACE, rs4309, 3E-32, 0.5689590650701861),X-14208 levels(ACE, rs4316, 2E-8, 0.9403113576102006),Serum metabolite levels(ACE, rs4325, 1E-11, 0.6308904790313635),Serum metabolite levels(ACE, rs4325, 3E-12, 0.6308904790313635),Type 2 diabetes(ACE, rs4325, 7E-14, 0.6308904790313635),Aspartylphenylalanine levels(ACE, rs4329, 4E-15, 0.9496557038911835),Metabolic traits(ACE, rs4329, 8E-20, 0.9496557038911835),Type 2 diabetes(ACE, rs4335, 1E-15, 0.5360605229626876),Angiotensin-converting enzyme activity(ACE, rs4343, 3E-25, 0.5323085323648918),Aspartylphenylalanine-to-X-14450--phenylalanylleucine ratio(ACE, rs4343, 1E-37, 0.5323085323648918),Height(ACE, rs4343, 2E-24, 0.5323085323648918),Metabolite levels (glycylphenylalanine)(ACE, rs4343, 3E-17, 0.5323085323648918),Metabolite levels (glycyltryptophan)(ACE, rs4343, 2E-23, 0.5323085323648918),Serum metabolite levels(ACE, rs4343, 1E-16, 0.5323085323648918),Serum metabolite levels(ACE, rs4343, 1E-18, 0.5323085323648918),Serum metabolite levels(ACE, rs4343, 2E-41, 0.5323085323648918),Serum metabolite levels(ACE, rs4343, 8E-14, 0.5323085323648918),Serum metabolite levels(ACE, rs4343, 9E-25, 0.5323085323648918),Blood protein levels(ACE, rs4344, 9E-136, 0.9668409064672009),Aspartylphenylalanine levels(ACE, rs4351, 1E-19, 0.7270254461441212),Metabolite levels(ACE, rs4351, 9E-13, 0.7270254461441212),Serum metabolite levels(ACE, rs4351, 4E-14, 0.7270254461441212),Serum metabolite levels(ACE, rs4351, 5E-15, 0.7270254461441212),X-14189--leucylalanine levels(ACE, rs4351, 4E-22, 0.7270254461441212),X-14205--alpha-glutamyltyrosine levels(ACE, rs4351, 1E-14, 0.7270254461441212),X-14304--leucylalanine levels(ACE, rs4351, 3E-17, 0.7270254461441212),ACE plasma levels(ACE, rs4353, 6E-26, 0.8437796520848208),Angiotensin-converting enzyme levels(ACE, rs4353, 2E-746, 0.8437796520848208),Angiotensin-converting enzyme level in Chronic kidney disease with hypertension and no diabetes (10714_7)(ACE, rs4362, 2E-26, 0.5724974468096118),X-14208--phenylalanylserine levels(ACE, rs4362, 1E-21, 0.5724974468096118),Metabolite levels (alpha-glutamylglutamate)(ACE, rs4363, 6E-41, 0.554241268268093),Metabolite levels (aspartylphenylalanine)(ACE, rs4363, 2E-29, 0.554241268268093),Metabolite levels (HWESASLLR)(ACE, rs4363, 2E-28, 0.554241268268093),Metabolite levels (isoleucylthreonine)(ACE, rs4363, 1E-16, 0.554241268268093),Metabolite levels (leucylalanine)(ACE, rs4363, 1E-70, 0.554241268268093),Metabolite levels (phenylalanylserine)(ACE, rs4363, 1E-27, 0.554241268268093),Metabolite levels (serylleucine)(ACE, rs4363, 1E-48, 0.554241268268093),Metabolite levels (threonylphenylalanine)(ACE, rs4363, 7E-20, 0.554241268268093),Serum levels of protein ACE(ACE, rs4363, 2E-257, 0.554241268268093)	External hemorrhoids(2.51%, 0.34%, 7.44, [0.97;56.84], 0.025634),Hernia of anterior abdominal wall(2.87%, 0.69%, 4.25, [0.97;18.62], 0.043136),Hypercholesterolemia(0.54%, 3.10%, 0.17, [0.05;0.63], 0.004437),Hyperkalemia(3.76%, 1.03%, 3.74, [1.11;12.65], 0.027156),Hyperlipidemia(36.38%, 27.59%, 1.5, [1.1;2.05], 0.011243),Lumbago with sciatica(6.45%, 10.69%, 0.58, [0.35;0.95], 0.032444),Refractory migraine without aura(0.72%, 2.76%, 0.26, [0.08;0.85], 0.02761)	NA	NA	NA
chr17:63488529	chr17-63488529-allele628785-289	INS	288	NA	0.0,0.0,0.003968253968253968,0.0,0.0	NA	ACE(6.2381e-32, 0.88)	ACE(6.2381e-32, 0.88)	NA	NA	NA	NA	NA	NA	NA	No	NA	HPRC,HGSVC,1KG-ONT	Yes	NA	NA	NA	NA	NA	NA
chr17:63488529	chr17-63488529-allele628782-289	INS	288	NA	0.00680786686838124,0.001440922190201729,0.0,0.0,0.0	0.0101459	ACE(6.2381e-32, 0.88)	ACE(6.2381e-32, 0.88)	NA	NA	NA	NA	NA	NA	NA	No	NA	HPRC,HGSVC,1KG-ONT	Yes	NA	NA	NA	NA	NA	NA
chr17:63488529	chr17-63488529-allele628781-291	INS	290	NA	0.0015128593040847202,0.001440922190201729,0.0,0.0,0.002044989775051125	NA	ACE(6.2381e-32, 0.88)	ACE(6.2381e-32, 0.88)	NA	NA	NA	NA	NA	NA	NA	No	NA	HPRC,HGSVC,1KG-ONT	Yes	NA	NA	NA	NA	NA	NA
chr17:63488529	chr17-63488529-allele628783-290	INS	289	NA	0.01588502269288956,0.0,0.0,0.0,0.0	0.0291787	ACE(6.2381e-32, 0.88)	ACE(6.2381e-32, 0.88)	NA	NA	NA	NA	NA	NA	NA	No	NA	HPRC,HGSVC,1KG-ONT	Yes	NA	NA	NA	NA	NA	NA
chr17:63488529	chr17-63488529-allele628780-308	INS	307	NA	0.0,0.0,0.0,0.0009940357852882703,0.0	NA	ACE(6.2381e-32, 0.88)	ACE(6.2381e-32, 0.88)	NA	NA	NA	NA	NA	NA	NA	No	NA	HPRC,HGSVC,1KG-ONT	Yes	NA	NA	NA	NA	NA	NA
chr17:63488529	chr17-63488529-allele628788-291	INS	290	NA	0.0,0.0,0.001984126984126984,0.0009940357852882703,0.003067484662576687	0.000593574	ACE(6.2381e-32, 0.88)	ACE(6.2381e-32, 0.88)	NA	NA	NA	NA	NA	NA	NA	No	NA	HPRC,HGSVC,1KG-ONT	Yes	NA	NA	NA	NA	NA	NA
chr17:63488529	chr17-63488529-allele628784-290	INS	289	NA	0.0007564296520423601,0.0,0.0,0.0,0.0	0.000918741	ACE(6.2381e-32, 0.88)	ACE(6.2381e-32, 0.88)	NA	NA	NA	NA	NA	NA	NA	No	NA	HPRC,HGSVC,1KG-ONT	Yes	NA	NA	NA	NA	NA	NA
chr17:63501225	chr17-63501225-allele628916-1	DEL	140	NA	0.4803328290468986,0.03602305475504323,0.0,0.003976143141153081,0.0010224948875255625	0.60797	NA	NA	NA	NA	NA	NA	NA	NA	NA	No	NA	HPRC,HGSVC,1KG-ONT	No	NA	NA	NA	NA	NA	NA
chr17:63501290	chr17-63501290-allele628918-1	DEL	181	NA	0.23524962178517397,0.5504322766570605,0.6121031746031746,0.4542743538767396,0.5940695296523517	0.179582	NA	NA	NA	NA	NA	NA	NA	NA	NA	No	NA	HPRC,HGSVC,1KG-ONT	No	NA	NA	NA	NA	NA	NA
chr17:63501290	chr17-63501290-allele628917-71	INS	70	NA	0.07639939485627836,0.007204610951008645,0.0,0.0019880715705765406,0.0	0.121274	NA	NA	NA	NA	NA	NA	NA	NA	NA	No	NA	HPRC,HGSVC,1KG-ONT	No	NA	NA	NA	NA	NA	NA
chr17:63535582	chr17-63535582-allele629268-62	INS	61	NA	0.01361573373676248,0.0,0.0,0.0,0.0	0.0249879	KCNH6(7.8427e-27, 1.14)	NA	NA	NA	NA	NA	NA	NA	NA	No	NA	HGSVC,1KG-ONT	Yes	NA	NA	NA	NA	NA	NA
chr17:63541418	chr17-63541418-allele629312-1	DEL	161	NA	0.039334341906202726,0.004322766570605188,0.000992063492063492,0.0,0.00408997955010225	0.0558514	KCNH6(7.8427e-27, 1.14)	NA	NA	NA	NA	NA	NA	NA	NA	No	NA	HPRC,HGSVC,1KG-ONT	No	NA	NA	NA	NA	NA	NA
chr17:63547442	chr17-63547442-allele629355-285	INS	284	NA	0.9689863842662633,0.9711815561959655,0.9861111111111112,0.9463220675944334,0.9560327198364008	NA	KCNH6(7.8427e-27, 1.14)	NA	NA	NA	NA	NA	NA	NA	NA	No	NA	HPRC,HGSVC,1KG-ONT	No	NA	NA	NA	NA	NA	NA
chr17:63547442	chr17-63547442-allele629357-285	INS	284	NA	0.0007564296520423601,0.0,0.0,0.0,0.007157464212678937	NA	KCNH6(7.8427e-27, 1.14)	NA	NA	NA	NA	NA	NA	NA	NA	No	NA	HPRC,HGSVC,1KG-ONT	No	NA	NA	NA	NA	NA	NA
chr17:63547442	chr17-63547442-allele629358-284	INS	283	NA	0.0,0.0,0.0,0.0,0.002044989775051125	NA	KCNH6(7.8427e-27, 1.14)	NA	NA	NA	NA	NA	NA	NA	NA	No	NA	HPRC,HGSVC,1KG-ONT	No	NA	NA	NA	NA	NA	NA
chr17:63547442	chr17-63547442-allele629359-285	INS	284	NA	0.00529500756429652,0.0,0.0,0.0,0.0	0.0093307	KCNH6(7.8427e-27, 1.14)	NA	NA	NA	NA	NA	NA	NA	NA	No	NA	HPRC,HGSVC,1KG-ONT	No	NA	NA	NA	NA	NA	NA
chr17:63547442	chr17-63547442-allele629356-285	INS	284	NA	0.00680786686838124,0.004322766570605188,0.0,0.0,0.0	0.00688824	KCNH6(7.8427e-27, 1.14)	NA	NA	NA	NA	NA	NA	NA	NA	No	NA	HPRC,HGSVC,1KG-ONT	No	NA	NA	NA	NA	NA	NA
chr17:63559435	chr17-63559435-allele629532-65	INS	64	NA	0.0,0.0,0.0,0.0,0.027607361963190184	0.0042133	DCAF7(1.0, 0.235)	NA	NA	NA	NA	NA	NA	NA	NA	No	NA	No	No	NA	NA	NA	NA	NA	NA
chr17:63559435	chr17-63559435-allele629529-71	INS	70	NA	0.0045385779122541605,0.0,0.0,0.0,0.0	0.00805514	DCAF7(1.0, 0.235)	NA	NA	NA	NA	NA	NA	NA	NA	No	NA	No	No	NA	NA	NA	NA	NA	NA
chr17:63588535	chr17-63588535-allele629824-280	INS	279	NA	0.006051437216338881,0.001440922190201729,0.0,0.0,0.0	0.00864004	DCAF7(1.0, 0.235)	NA	NA	NA	NA	NA	NA	NA	NA	No	NA	HPRC,HGSVC,1KG-ONT	Yes	NA	NA	NA	NA	NA	NA
chr17:63588535	chr17-63588535-allele629825-281	INS	280	NA	0.0007564296520423601,0.0,0.0,0.0,0.0	0.000918741	DCAF7(1.0, 0.235)	NA	NA	NA	NA	NA	NA	NA	NA	No	NA	HPRC,HGSVC,1KG-ONT	Yes	NA	NA	NA	NA	NA	NA
chr17:63588535	chr17-63588535-allele629826-270	INS	269	NA	0.0,0.0,0.0,0.0,0.005112474437627812	0.000408842	DCAF7(1.0, 0.235)	NA	NA	NA	NA	NA	NA	NA	NA	No	NA	HPRC,HGSVC,1KG-ONT	Yes	NA	NA	NA	NA	NA	NA
chr17:63588535	chr17-63588535-allele629822-271	INS	270	NA	0.0007564296520423601,0.0,0.0,0.0,0.0	0.000918741	DCAF7(1.0, 0.235)	NA	NA	NA	NA	NA	NA	NA	NA	No	NA	HPRC,HGSVC,1KG-ONT	Yes	NA	NA	NA	NA	NA	NA
chr17:63588535	chr17-63588535-allele629821-270	INS	269	NA	0.06732223903177005,0.002881844380403458,0.0,0.010934393638170975,0.0	0.0955564	DCAF7(1.0, 0.235)	NA	NA	NA	NA	NA	NA	NA	NA	No	NA	HPRC,HGSVC,1KG-ONT	Yes	NA	NA	NA	NA	NA	NA
chr17:63654315	chr17-63654315-allele630349-316	INS	315	NA	0.0007564296520423601,0.0,0.0,0.0,0.0	0.000918741	MAP3K3(1.0, 0.209)	NA	NA	NA	NA	NA	NA	NA	NA	No	NA	HPRC,HGSVC,1KG-ONT	Yes	NA	NA	NA	NA	NA	NA
chr17:63654315	chr17-63654315-allele630347-316	INS	315	NA	0.00680786686838124,0.0,0.0,0.0,0.0	0.0123139	MAP3K3(1.0, 0.209)	NA	NA	NA	NA	NA	NA	NA	NA	No	NA	HPRC,HGSVC,1KG-ONT	Yes	NA	NA	NA	NA	NA	NA
chr17:63654315	chr17-63654315-allele630345-315	INS	314	NA	0.01664145234493192,0.002881844380403458,0.0,0.006958250497017893,0.0	0.0157279	MAP3K3(1.0, 0.209)	NA	NA	NA	NA	NA	NA	NA	NA	No	NA	HPRC,HGSVC,1KG-ONT	Yes	NA	NA	NA	NA	NA	NA
chr17:63654315	chr17-63654315-allele630344-326	INS	325	NA	0.0,0.01585014409221902,0.000992063492063492,0.0009940357852882703,0.005112474437627812	0.00281286	MAP3K3(1.0, 0.209)	NA	NA	NA	NA	NA	NA	NA	NA	No	NA	HPRC,HGSVC,1KG-ONT	Yes	NA	NA	NA	NA	NA	NA
chr17:63654315	chr17-63654315-allele630343-316	INS	315	0.824572	0.3714069591527988,0.1829971181556196,0.060515873015873016,0.21371769383697814,0.12167689161554192	0.148302	MAP3K3(1.0, 0.209)	NA	NA	NA	NA	NA	NA	NA	NA	No	NA	HPRC,HGSVC,1KG-ONT	Yes	ENSG00000108592.17(9.602223296793485e-07)	Height(FAM136DP - MAP3K3, rs11867396, 2E-137, 0.5714153433870879),Whole body fat free mass (UKB data field 23101)(FAM136DP - MAP3K3, rs11867396, 1E-27, 0.5714153433870879),Body mass index(MAP3K3, rs16947005, 2E-9, 0.7714679389731565),Body mass index(MAP3K3, rs8075273, 5E-14, 0.7881436026767814),Body mass index (MTAG)(MAP3K3, rs8075273, 1E-13, 0.7881436026767814),Waist-hip ratio(MAP3K3, rs8075273, 3E-13, 0.7881436026767814),Waist-hip ratio(MAP3K3, rs12325866, 3E-13, 0.7893767303705834),Height(STRADA, rs11542436, 8E-10, 0.7570003153071628),Whole body fat free mass (UKB data field 23101)(STRADA, rs11542436, 1E-28, 0.7570003153071628)	Achilles tendinitis(2.51%, 0.54%, 4.72, [1.05;21.2], 0.029326),Bacterial infectious disease(8.98%, 4.88%, 1.92, [1.09;3.39], 0.022835),Benign essential hypertension(12.32%, 18.16%, 0.63, [0.43;0.93], 0.019481),Calculus of gallbladder with cholecystitis(2.09%, 0.27%, 7.85, [1.0;61.57], 0.028144),Cobalamin deficiency(0.21%, 2.44%, 0.08, [0.01;0.66], 0.003247),Degenerative joint disease involving multiple joints(0.84%, 3.52%, 0.23, [0.08;0.71], 0.006463),Displacement of lumbar intervertebral disc without myelopathy(1.46%, 3.79%, 0.38, [0.15;0.94], 0.042827),Flushing(3.34%, 1.08%, 3.15, [1.05;9.51], 0.038823),Labor and delivery complicated by fetal heart rate anomaly(2.30%, 0.54%, 4.31, [0.95;19.58], 0.048033),Neoplastic disease(2.30%, 0.54%, 4.31, [0.95;19.58], 0.048033),Osteoarthritis(12.11%, 17.89%, 0.63, [0.43;0.93], 0.018938),Osteoarthritis of hip(4.80%, 9.21%, 0.5, [0.29;0.86], 0.012627),Spondylolisthesis(1.04%, 3.52%, 0.29, [0.1;0.82], 0.015798),Streptococcal sore throat(2.92%, 6.23%, 0.45, [0.23;0.89], 0.026394),Synovitis and tenosynovitis(2.09%, 5.15%, 0.39, [0.18;0.86], 0.020874),Umbilical hernia(5.85%, 1.90%, 3.21, [1.39;7.44], 0.004711),Urticaria(3.13%, 7.05%, 0.43, [0.22;0.82], 0.009646),Xerostomia(0.63%, 2.98%, 0.21, [0.06;0.74], 0.011749),Female pelvic inflammatory disease(1.15%, 4.12%, 0.27, [0.09;0.86], 0.03138)	NA	NA	NA
chr17:63654315	chr17-63654315-allele630346-317	INS	316	NA	0.018910741301059002,0.0,0.010912698412698412,0.032803180914512925,0.007157464212678937	0.000272957	MAP3K3(1.0, 0.209)	NA	NA	NA	NA	NA	NA	NA	NA	No	NA	HPRC,HGSVC,1KG-ONT	Yes	NA	NA	NA	NA	NA	NA
chr17:63668005	chr17-63668005-allele630477-331	INS	330	NA	0.0007564296520423601,0.0,0.0,0.0,0.0	0.000918741	MAP3K3(1.0, 0.209)	NA	NA	NA	NA	NA	NA	NA	NA	No	NA	HPRC,HGSVC,1KG-ONT	Yes	NA	NA	NA	NA	NA	NA
chr17:63668005	chr17-63668005-allele630476-330	INS	329	NA	0.030257186081694403,0.005763688760806916,0.008928571428571428,0.0,0.0	0.0329015	MAP3K3(1.0, 0.209)	NA	NA	NA	NA	NA	NA	NA	NA	No	NA	HPRC,HGSVC,1KG-ONT	Yes	NA	NA	NA	NA	NA	NA
chr17:63672094	chr17-63672094-allele630513-1	DEL	2282	NA	0.006051437216338881,0.0,0.0,0.0,0.0	0.0108963	MAP3K3(1.0, 0.209)	NA	NA	NA	NA	NA	NA	NA	NA	No	NA	No	Yes	NA	NA	NA	NA	NA	NA
chr17:63739776	chr17-63739776-allele630972-76	INS	75	NA	0.03555219364599092,0.0,0.0,0.0,0.015337423312883436	0.0390113	STRADA(0.0078763, 0.649)	STRADA(0.0078763, 0.649)	NA	NA	NA	NA	NA	NA	NA	No	NA	HPRC,HGSVC	No	NA	NA	NA	NA	NA	NA
chr17:63747984	chr17-63747984-allele631153-1	DEL	135	NA	0.07337367624810892,0.002881844380403458,0.000992063492063492,0.002982107355864811,0.0	0.118082	CCDC47(5.4337e-09, 0.918)	NA	NA	NA	NA	NA	NA	NA	NA	No	NA	HPRC,HGSVC,1KG-ONT	Yes	NA	NA	NA	NA	NA	NA
chr17:63759506	chr17-63759506-allele631282-1	DEL	58	NA	0.0007564296520423601,0.001440922190201729,0.027777777777777776,0.011928429423459244,0.005112474437627812	0.00685473	CCDC47(5.4337e-09, 0.918)	NA	NA	NA	NA	NA	NA	NA	NA	No	NA	HPRC,HGSVC,1KG-ONT	No	NA	NA	NA	NA	NA	NA
chr17:63759508	chr17-63759508-allele631283-1	DEL	52	NA	0.05521936459909228,0.004322766570605188,0.01488095238095238,0.0019880715705765406,0.0	0.0647457	CCDC47(5.4337e-09, 0.918)	NA	NA	NA	NA	NA	NA	NA	NA	No	NA	HPRC,HGSVC,1KG-ONT	No	NA	NA	NA	NA	NA	NA
chr17:63768396	chr17-63768396-allele631373-2758	INS	2757	NA	0.060514372163388806,0.007204610951008645,0.0,0.0,0.0	0.0980848	CCDC47(5.4337e-09, 0.918)	NA	NA	NA	NA	NA	NA	NA	NA	No	NA	HPRC,HGSVC,1KG-ONT	Yes	NA	NA	NA	NA	NA	NA
chr17:63788173	chr17-63788173-allele631645-1	DEL	401	NA	0.031013615733736764,0.002881844380403458,0.0,0.0,0.0	0.0522866	DDX42(1.0, 0.297)	NA	NA	NA	NA	NA	NA	NA	NA	No	NA	HGSVC,1KG-ONT	No	NA	NA	NA	NA	NA	NA
chr17:63875523	chr17-63875523-allele632531-1	DEL	50	NA	0.006051437216338881,0.0,0.007936507936507936,0.0,0.0	0.00178634	NA	NA	NA	NA	NA	NA	NA	NA	NA	Yes	NA	No	Yes	NA	NA	NA	NA	NA	NA
chr17:63898107	chr17-63898107-allele633035-55	INS	54	NA	0.0037821482602118004,0.0,0.0,0.0,0.0	0.00663171	NA	NA	NA	NA	NA	NA	NA	NA	NA	Yes	NA	HPRC,HGSVC	Yes	NA	NA	NA	NA	NA	NA
chr17:63898128	chr17-63898128-allele633036-95	INS	94	NA	0.0007564296520423601,0.002881844380403458,0.0,0.0,0.0	NA	NA	NA	NA	NA	NA	NA	NA	NA	NA	Yes	NA	HPRC,HGSVC	Yes	NA	NA	NA	NA	NA	NA
chr17:63898132	chr17-63898132-allele633037-105	INS	104	NA	0.009833585476550681,0.001440922190201729,0.0,0.0,0.0	0.0157378	NA	NA	NA	NA	NA	NA	NA	NA	NA	Yes	NA	HGSVC	Yes	NA	NA	NA	NA	NA	NA
chr17:63898140	chr17-63898140-allele633046-89	INS	88	NA	0.0045385779122541605,0.0,0.0,0.0,0.0	0.00805514	NA	NA	NA	NA	NA	NA	NA	NA	NA	Yes	NA	HPRC,HGSVC	Yes	NA	NA	NA	NA	NA	NA
chr17:63898147	chr17-63898147-allele633068-95	INS	94	NA	0.01059001512859304,0.0,0.0,0.0,0.015337423312883436	0.00289136	NA	NA	NA	NA	NA	NA	NA	NA	NA	Yes	NA	HPRC,HGSVC	Yes	NA	NA	NA	NA	NA	NA
chr17:63898148	chr17-63898148-allele633071-51	INS	50	NA	0.0007564296520423601,0.01440922190201729,0.03968253968253968,0.0009940357852882703,0.017382413087934562	0.0109241	NA	NA	NA	NA	NA	NA	NA	NA	NA	Yes	NA	HPRC,HGSVC	Yes	NA	NA	NA	NA	NA	NA
chr17:63898160	chr17-63898160-allele633084-77	INS	76	NA	0.0,0.0,0.00992063492063492,0.0,0.0	0.000818134	NA	NA	NA	NA	NA	NA	NA	NA	NA	Yes	NA	HPRC,HGSVC	Yes	NA	NA	NA	NA	NA	NA
chr17:63898164	chr17-63898164-allele633089-87	INS	86	NA	0.0007564296520423601,0.0,0.0,0.0,0.0	0.000918741	NA	NA	NA	NA	NA	NA	NA	NA	NA	Yes	NA	HPRC,HGSVC	Yes	NA	NA	NA	NA	NA	NA
chr17:63908466	chr17-63908466-allele633344-63	INS	62	NA	0.009077155824508321,0.001440922190201729,0.0,0.0,0.0	0.0143383	NA	NA	NA	NA	NA	NA	NA	NA	NA	Yes	NA	No	No	NA	NA	NA	NA	NA	NA
chr17:63991208	chr17-63991208-allele634351-53	INS	52	NA	0.0037821482602118004,0.001440922190201729,0.000992063492063492,0.002982107355864811,0.0010224948875255625	0.000545845	NA	NA	NA	NA	NA	NA	NA	NA	NA	No	NA	HPRC	No	NA	NA	NA	NA	NA	NA
chr17:63991216	chr17-63991216-allele634373-57	INS	56	NA	0.0,0.0,0.0,0.0009940357852882703,0.0	NA	NA	NA	NA	NA	NA	NA	NA	NA	NA	No	NA	HPRC	No	NA	NA	NA	NA	NA	NA
chr17:63993233	chr17-63993233-allele634411-56	INS	55	NA	0.0022692889561270802,0.0,0.0,0.0,0.0	0.00377908	NA	NA	NA	NA	NA	NA	NA	NA	NA	No	NA	HPRC	No	NA	NA	NA	NA	NA	NA
chr17:63993235	chr17-63993235-allele634412-54	INS	53	NA	0.01361573373676248,0.001440922190201729,0.0,0.0,0.0	0.0226766	NA	NA	NA	NA	NA	NA	NA	NA	NA	No	NA	HPRC	No	NA	NA	NA	NA	NA	NA
chr17:63993235	chr17-63993235-allele634413-1	DEL	53	NA	0.0113464447806354,0.001440922190201729,0.0,0.0,0.0	0.0185365	NA	NA	NA	NA	NA	NA	NA	NA	NA	No	NA	HPRC,HGSVC,1KG-ONT	No	NA	NA	NA	NA	NA	NA
chr17:63993271	chr17-63993271-allele634415-79	INS	78	NA	0.007564296520423601,0.0,0.0,0.0,0.0	0.0137297	NA	NA	NA	NA	NA	NA	NA	NA	NA	No	NA	No	No	NA	NA	NA	NA	NA	NA
chr17:63993420	chr17-63993420-allele634423-100	INS	99	NA	0.00680786686838124,0.0,0.0,0.0,0.0	0.0123139	NA	NA	NA	NA	NA	NA	NA	NA	NA	No	NA	No	No	NA	NA	NA	NA	NA	NA
chr17:64026695	chr17-64026695-allele634818-59	INS	58	NA	0.0113464447806354,0.0,0.0,0.0,0.0	0.0207802	NA	NA	NA	NA	NA	NA	NA	NA	NA	No	NA	HPRC,HGSVC,1KG-ONT	Yes	NA	NA	NA	NA	NA	NA
chr17:64026695	chr17-64026695-allele634811-54	INS	53	NA	0.0045385779122541605,0.0,0.0,0.0,0.0	0.00805514	NA	NA	NA	NA	NA	NA	NA	NA	NA	No	NA	HPRC,HGSVC,1KG-ONT	Yes	NA	NA	NA	NA	NA	NA
chr17:64026695	chr17-64026695-allele634822-53	INS	52	NA	0.0007564296520423601,0.0,0.0,0.0,0.0	0.000918741	NA	NA	NA	NA	NA	NA	NA	NA	NA	No	NA	HPRC,HGSVC,1KG-ONT	Yes	NA	NA	NA	NA	NA	NA
chr17:64026695	chr17-64026695-allele634823-55	INS	54	NA	0.0007564296520423601,0.0,0.0,0.0,0.0	0.000918741	NA	NA	NA	NA	NA	NA	NA	NA	NA	No	NA	HPRC,HGSVC,1KG-ONT	Yes	NA	NA	NA	NA	NA	NA
chr17:64026695	chr17-64026695-allele634809-57	INS	56	NA	0.060514372163388806,0.004322766570605188,0.0,0.0019880715705765406,0.010224948875255624	0.0808636	NA	NA	NA	NA	NA	NA	NA	NA	NA	No	NA	HPRC,HGSVC,1KG-ONT	Yes	NA	NA	NA	NA	NA	NA
chr17:64026695	chr17-64026695-allele634814-55	INS	54	NA	0.02118003025718608,0.002881844380403458,0.0,0.0009940357852882703,0.0010224948875255625	0.0307088	NA	NA	NA	NA	NA	NA	NA	NA	NA	No	NA	HPRC,HGSVC,1KG-ONT	Yes	NA	NA	NA	NA	NA	NA
chr17:64026695	chr17-64026695-allele634826-51	INS	50	NA	0.0007564296520423601,0.0,0.0,0.0,0.0	0.000918741	NA	NA	NA	NA	NA	NA	NA	NA	NA	No	NA	HPRC,HGSVC,1KG-ONT	Yes	NA	NA	NA	NA	NA	NA
chr17:64026705	chr17-64026705-allele634857-57	INS	56	NA	0.0007564296520423601,0.0,0.0,0.0,0.0	0.000918741	NA	NA	NA	NA	NA	NA	NA	NA	NA	No	NA	HPRC,HGSVC,1KG-ONT	Yes	NA	NA	NA	NA	NA	NA
chr17:64026709	chr17-64026709-allele634861-51	INS	50	NA	0.0015128593040847202,0.0,0.006944444444444444,0.0,0.0	NA	NA	NA	NA	NA	NA	NA	NA	NA	NA	No	NA	HPRC,HGSVC,1KG-ONT	Yes	NA	NA	NA	NA	NA	NA
chr17:64026709	chr17-64026709-allele634860-51	INS	50	NA	0.0045385779122541605,0.0,0.0,0.0,0.0	0.00805514	NA	NA	NA	NA	NA	NA	NA	NA	NA	No	NA	HPRC,HGSVC,1KG-ONT	Yes	NA	NA	NA	NA	NA	NA
chr17:64026709	chr17-64026709-allele634858-53	INS	52	NA	0.0340393343419062,0.001440922190201729,0.0,0.0,0.0	0.0598535	NA	NA	NA	NA	NA	NA	NA	NA	NA	No	NA	HPRC,HGSVC,1KG-ONT	Yes	NA	NA	NA	NA	NA	NA
chr17:64034679	chr17-64034679-allele634989-1	DEL	121	NA	0.0007564296520423601,0.0,0.000992063492063492,0.0,0.0	NA	NA	NA	NA	NA	NA	NA	NA	NA	NA	No	NA	No	Yes	NA	NA	NA	NA	NA	NA
chr17:64135819	chr17-64135819-allele635558-1	DEL	972	NA	0.2291981845688351,0.7146974063400576,0.6617063492063492,0.5646123260437376,0.5531697341513292	0.253176	NA	NA	NA	NA	NA	NA	NA	NA	NA	No	NA	HPRC,HGSVC,1KG-ONT	No	NA	NA	NA	NA	NA	NA
chr17:64219505	chr17-64219505-allele636249-122	INS	121	NA	0.0,0.004322766570605188,0.002976190476190476,0.002982107355864811,0.014314928425357873	0.00373893	TEX2(2.4728e-05, 0.607)	NA	NA	NA	NA	NA	NA	NA	NA	No	NA	HPRC,HGSVC	No	NA	NA	NA	NA	NA	NA
chr17:64219505	chr17-64219505-allele636247-249	INS	248	NA	0.01664145234493192,0.005763688760806916,0.0,0.0,0.0	0.0226044	TEX2(2.4728e-05, 0.607)	NA	NA	NA	NA	NA	NA	NA	NA	No	NA	HPRC,HGSVC,1KG-ONT	No	NA	NA	NA	NA	NA	NA
chr17:64219505	chr17-64219505-allele636248-224	INS	223	NA	0.02042360060514372,0.004322766570605188,0.000992063492063492,0.0,0.0	0.0293544	TEX2(2.4728e-05, 0.607)	NA	NA	NA	NA	NA	NA	NA	NA	No	NA	HPRC,HGSVC,1KG-ONT	No	NA	NA	NA	NA	NA	NA
chr17:64219510	chr17-64219510-allele636261-51	INS	50	NA	0.0030257186081694403,0.0,0.0,0.0,0.0	0.00520636	TEX2(2.4728e-05, 0.607)	NA	NA	NA	NA	NA	NA	NA	NA	No	ID=chr17_64219508_64219553;MOTIFS=AAATA;STRUC=(AAATA)n	No	No	NA	NA	NA	NA	NA	NA
chr17:64293734	chr17-64293734-allele636800-53	INS	52	NA	0.0022692889561270802,0.0,0.0,0.0,0.0	0.00377908	NA	NA	NA	NA	NA	NA	NA	NA	NA	No	NA	No	No	NA	NA	NA	NA	NA	NA
chr17:64293734	chr17-64293734-allele636801-56	INS	55	NA	0.0030257186081694403,0.001440922190201729,0.0,0.0,0.0	0.00328379	NA	NA	NA	NA	NA	NA	NA	NA	NA	No	NA	No	No	NA	NA	NA	NA	NA	NA
chr17:64301941	chr17-64301941-allele636944-1	DEL	178	NA	0.007564296520423601,0.043227665706051875,0.002976190476190476,0.0874751491053678,0.0408997955010225	0.0190327	NA	NA	NA	NA	NA	NA	NA	NA	NA	No	NA	HPRC,HGSVC,1KG-ONT	No	NA	NA	NA	NA	NA	NA
chr17:64377617	chr17-64377617-allele637553-53	INS	52	NA	0.0007564296520423601,0.0,0.0,0.0,0.0	0.000918741	PECAM1(NA, NA)	NA	NA	NA	NA	NA	NA	NA	NA	No	NA	HPRC,HGSVC	No	NA	NA	NA	NA	NA	NA
chr17:64377617	chr17-64377617-allele637572-61	INS	60	NA	0.0,0.018731988472622477,0.0,0.0,0.0	0.00188759	PECAM1(NA, NA)	NA	NA	NA	NA	NA	NA	NA	NA	No	NA	HPRC,HGSVC	No	NA	NA	NA	NA	NA	NA
chr17:64377617	chr17-64377617-allele637554-57	INS	56	NA	0.0,0.0,0.0,0.0019880715705765406,0.0	NA	PECAM1(NA, NA)	NA	NA	NA	NA	NA	NA	NA	NA	No	NA	HPRC,HGSVC	No	NA	NA	NA	NA	NA	NA
chr17:64377617	chr17-64377617-allele637555-65	INS	64	NA	0.0,0.0,0.0,0.004970178926441352,0.0	0.000408842	PECAM1(NA, NA)	NA	NA	NA	NA	NA	NA	NA	NA	No	NA	HPRC,HGSVC	No	NA	NA	NA	NA	NA	NA
chr17:64411505	chr17-64411505-allele637907-1	DEL	51	NA	0.0022692889561270802,0.0,0.0,0.0,0.0	0.00377908	PECAM1(NA, NA)	NA	NA	NA	NA	NA	NA	NA	NA	No	NA	HPRC,HGSVC,1KG-ONT	No	NA	NA	NA	NA	NA	NA
chr17:64411578	chr17-64411578-allele637912-53	INS	52	NA	0.006051437216338881,0.19740634005763688,0.20734126984126985,0.13220675944333996,0.2147239263803681	0.125671	PECAM1(NA, NA)	NA	NA	NA	NA	NA	NA	NA	NA	No	NA	No	No	NA	NA	NA	NA	NA	NA
chr17:64411638	chr17-64411638-allele637919-1	DEL	68	NA	0.03177004538577912,0.012968299711815562,0.0,0.015904572564612324,0.002044989775051125	0.0211776	PECAM1(NA, NA)	NA	NA	NA	NA	NA	NA	NA	NA	No	NA	HPRC,HGSVC,1KG-ONT	No	NA	NA	NA	NA	NA	NA
chr17:64411728	chr17-64411728-allele637926-1	DEL	68	NA	0.0,0.0,0.0,0.0,0.003067484662576687	3.94758e-05	PECAM1(NA, NA)	NA	NA	NA	NA	NA	NA	NA	NA	No	NA	HPRC,HGSVC,1KG-ONT	No	NA	NA	NA	NA	NA	NA
chr17:64411762	chr17-64411762-allele637930-52	INS	51	NA	0.0,0.005763688760806916,0.0,0.003976143141153081,0.0	0.000963133	PECAM1(NA, NA)	NA	NA	NA	NA	NA	NA	NA	NA	No	NA	No	Yes	NA	NA	NA	NA	NA	NA
chr17:64422081	chr17-64422081-allele638009-1	DEL	275	0.984329	0.047655068078668684,0.2896253602305475,0.3382936507936508,0.28429423459244535,0.31390593047034765	0.16668	NA	NA	NA	NA	NA	NA	NA	NA	NA	No	NA	HPRC,HGSVC,1KG-ONT	No	ENSG00000108654.16(0.0012507828131962829),ENSG00000271605.6(0.0005498098013351704)	NA	NA	NA	NA	NA
chr17:64522317	chr17-64522317-allele638835-331	INS	330	NA	0.0007564296520423601,0.0,0.0,0.0,0.0	0.000918741	NA	NA	NA	NA	NA	NA	NA	NA	NA	No	NA	No	Yes	NA	NA	NA	NA	NA	NA
chr17:64566129	chr17-64566129-allele639220-323	INS	322	NA	0.0340393343419062,0.002881844380403458,0.0,0.0,0.0	0.0576721	SMURF2(0.577, 0.547)	NA	NA	NA	NA	NA	NA	NA	NA	No	NA	HPRC,HGSVC,1KG-ONT	Yes	NA	NA	NA	NA	NA	NA
chr17:64573152	chr17-64573152-allele639298-1	DEL	67	NA	0.0,0.0,0.017857142857142856,0.0,0.010224948875255624	0.00448186	SMURF2(0.577, 0.547)	NA	NA	NA	NA	NA	NA	NA	enhancer	No	NA	HPRC,HGSVC,1KG-ONT	No	NA	NA	NA	NA	NA	NA
chr17:64573208	chr17-64573208-allele639313-1	DEL	66	NA	0.06505295007564296,0.008645533141210375,0.0,0.0,0.0	0.103944	SMURF2(0.577, 0.547)	NA	NA	NA	NA	NA	NA	NA	enhancer	No	NA	HPRC,HGSVC,1KG-ONT	Yes	NA	NA	NA	NA	NA	NA
chr17:64573210	chr17-64573210-allele639315-1	DEL	51	NA	0.018154311649016642,0.001440922190201729,0.001984126984126984,0.0,0.0	0.0270386	SMURF2(0.577, 0.547)	NA	NA	NA	NA	NA	NA	NA	enhancer	No	NA	HPRC,HGSVC,1KG-ONT	Yes	NA	NA	NA	NA	NA	NA
chr17:64575017	chr17-64575017-allele639348-1	DEL	1634	NA	0.015128593040847202,0.001440922190201729,0.000992063492063492,0.0,0.0	0.0234731	SMURF2(0.577, 0.547)	NA	NA	NA	NA	NA	NA	NA	NA	No	NA	No	Yes	NA	NA	NA	NA	NA	NA
chr17:64609609	chr17-64609609-allele639662-1	DEL	103	NA	0.27155824508320725,0.03170028818443804,0.000992063492063492,0.027833001988071572,0.06134969325153374	0.283011	SMURF2(0.577, 0.547)	NA	NA	NA	NA	NA	NA	NA	NA	No	NA	HPRC,HGSVC,1KG-ONT	No	NA	NA	NA	NA	NA	NA
chr17:64662373	chr17-64662373-allele640198-134	INS	133	NA	0.0015128593040847202,0.0,0.0,0.0,0.0	0.00234988	NA	NA	NA	NA	NA	NA	NA	NA	promoter	Yes	NA	HPRC	Yes	NA	NA	NA	NA	NA	NA
chr17:64662373	chr17-64662373-allele640203-115	INS	114	NA	0.0,0.001440922190201729,0.0,0.0,0.0	NA	NA	NA	NA	NA	NA	NA	NA	NA	promoter	Yes	NA	HPRC	Yes	NA	NA	NA	NA	NA	NA
chr17:64662373	chr17-64662373-allele640196-58	INS	57	NA	0.01059001512859304,0.0,0.0,0.0,0.0	0.0193739	NA	NA	NA	NA	NA	NA	NA	NA	promoter	Yes	NA	HGSVC,1KG-ONT	Yes	NA	NA	NA	NA	NA	NA
chr17:64678047	chr17-64678047-allele640420-63	INS	62	NA	0.0007564296520423601,0.0,0.002976190476190476,0.0,0.0010224948875255625	NA	NA	NA	NA	NA	NA	NA	NA	NA	NA	No	NA	HPRC,HGSVC	Yes	NA	NA	NA	NA	NA	NA
chr17:64678057	chr17-64678057-allele640426-58	INS	57	0.707152	0.12783661119515885,0.45677233429394815,0.8511904761904762,0.3538767395626243,0.7300613496932515	0.360981	NA	NA	NA	NA	NA	NA	NA	NA	NA	No	NA	HPRC,HGSVC	Yes	ENSG00000108622.11(0.022026579311847042),ENSG00000108854.16(0.000315580700402003),ENSG00000136490.9(8.2069713322723e-05),ENSG00000178607.17(8.620584896063296e-05),ENSG00000198909.8(0.006148477751899156),ENSG00000224383.8(0.008999553870138238)	NA	NA	NA	NA	NA
chr17:64678059	chr17-64678059-allele640427-1	DEL	55	NA	0.014372163388804841,0.004322766570605188,0.0,0.0019880715705765406,0.0010224948875255625	0.0156893	NA	NA	NA	NA	NA	NA	NA	NA	NA	No	NA	HPRC,HGSVC,1KG-ONT	Yes	NA	NA	NA	NA	NA	NA
chr17:64678063	chr17-64678063-allele640428-63	INS	62	NA	0.0,0.002881844380403458,0.007936507936507936,0.0,0.0010224948875255625	0.00151771	NA	NA	NA	NA	NA	NA	NA	NA	NA	No	NA	HPRC,HGSVC	Yes	NA	NA	NA	NA	NA	NA
chr17:64678065	chr17-64678065-allele640432-51	INS	50	NA	0.0007564296520423601,0.0,0.0,0.0,0.0	0.000918741	NA	NA	NA	NA	NA	NA	NA	NA	NA	No	NA	HPRC,HGSVC	Yes	NA	NA	NA	NA	NA	NA
chr17:64678065	chr17-64678065-allele640429-54	INS	53	NA	0.03252647503782148,0.004322766570605188,0.000992063492063492,0.0,0.002044989775051125	0.0473393	NA	NA	NA	NA	NA	NA	NA	NA	NA	No	NA	HPRC,HGSVC	Yes	NA	NA	NA	NA	NA	NA
chr17:64678065	chr17-64678065-allele640433-52	INS	51	NA	0.0030257186081694403,0.0,0.0,0.0,0.0	0.00520636	NA	NA	NA	NA	NA	NA	NA	NA	NA	No	NA	HPRC,HGSVC	Yes	NA	NA	NA	NA	NA	NA
chr17:64678072	chr17-64678072-allele640437-1	DEL	59	NA	0.0007564296520423601,0.0,0.0,0.0,0.0	0.000918741	NA	NA	NA	NA	NA	NA	NA	NA	NA	No	NA	HPRC,HGSVC,1KG-ONT	Yes	NA	NA	NA	NA	NA	NA
chr17:64678082	chr17-64678082-allele640438-1	DEL	51	NA	0.00832072617246596,0.0,0.00496031746031746,0.007952286282306162,0.00408997955010225	0.000688679	NA	NA	NA	NA	NA	NA	NA	NA	NA	No	NA	HPRC,HGSVC,1KG-ONT	Yes	NA	NA	NA	NA	NA	NA
chr17:64678083	chr17-64678083-allele640439-59	INS	58	NA	0.0015128593040847202,0.005763688760806916,0.003968253968253968,0.0,0.0	NA	NA	NA	NA	NA	NA	NA	NA	NA	NA	No	NA	HPRC,HGSVC	Yes	NA	NA	NA	NA	NA	NA
chr17:64678141	chr17-64678141-allele640453-59	INS	58	NA	0.0007564296520423601,0.0,0.0,0.0,0.0	0.000918741	NA	NA	NA	NA	NA	NA	NA	NA	NA	No	NA	HPRC,HGSVC	Yes	NA	NA	NA	NA	NA	NA
chr17:64715987	chr17-64715987-allele640826-52	INS	51	NA	0.0007564296520423601,0.0,0.0,0.0,0.0	0.000918741	NA	NA	NA	NA	NA	NA	NA	NA	NA	No	NA	No	No	NA	NA	NA	NA	NA	NA
chr17:64725197	chr17-64725197-allele640929-52	INS	51	NA	0.0,0.0,0.003968253968253968,0.0019880715705765406,0.0	0.000593574	NA	NA	NA	NA	NA	NA	NA	NA	NA	No	NA	No	No	NA	NA	NA	NA	NA	NA
chr17:64743974	chr17-64743974-allele641159-1	DEL	68	NA	0.006051437216338881,0.0,0.0,0.0,0.0	0.0108963	NA	NA	NA	NA	NA	NA	NA	NA	NA	Yes	NA	No	No	NA	NA	NA	NA	NA	NA
chr17:64764306	chr17-64764306-allele641365-1	DEL	58	NA	0.0,0.004322766570605188,0.002976190476190476,0.003976143141153081,0.011247443762781187	0.00327033	NA	NA	NA	NA	NA	NA	NA	NA	NA	No	NA	HGSVC,1KG-ONT	No	NA	NA	NA	NA	NA	NA
chr17:64764311	chr17-64764311-allele641374-62	INS	61	NA	0.1059001512859304,0.010086455331412104,0.001984126984126984,0.0009940357852882703,0.0	0.164337	NA	NA	NA	NA	NA	NA	NA	NA	NA	Yes	NA	HPRC,HGSVC,1KG-ONT	Yes	NA	NA	NA	NA	NA	NA
chr17:64764311	chr17-64764311-allele641375-62	INS	61	NA	0.0022692889561270802,0.0,0.0,0.0,0.0	0.00377908	NA	NA	NA	NA	NA	NA	NA	NA	NA	Yes	NA	HPRC,HGSVC,1KG-ONT	Yes	NA	NA	NA	NA	NA	NA
chr17:64764325	chr17-64764325-allele641384-61	INS	60	NA	0.0045385779122541605,0.012968299711815562,0.0,0.0,0.0	0.000154954	NA	NA	NA	NA	NA	NA	NA	NA	NA	Yes	NA	HPRC,HGSVC,1KG-ONT	Yes	NA	NA	NA	NA	NA	NA
chr17:64764350	chr17-64764350-allele641407-62	INS	61	NA	0.0045385779122541605,0.012968299711815562,0.0,0.0,0.0	0.000154954	NA	NA	NA	NA	NA	NA	NA	NA	NA	Yes	NA	HPRC,HGSVC,1KG-ONT	Yes	NA	NA	NA	NA	NA	NA
chr17:64764352	chr17-64764352-allele641410-97	INS	96	NA	0.0113464447806354,0.001440922190201729,0.0,0.0,0.005112474437627812	0.0107292	NA	NA	NA	NA	NA	NA	NA	NA	NA	Yes	NA	HGSVC	Yes	NA	NA	NA	NA	NA	NA
chr17:64764354	chr17-64764354-allele641418-59	INS	58	NA	0.0,0.0,0.002976190476190476,0.0,0.0	3.94758e-05	NA	NA	NA	NA	NA	NA	NA	NA	NA	Yes	NA	HPRC,HGSVC,1KG-ONT	Yes	NA	NA	NA	NA	NA	NA
chr17:64767954	chr17-64767954-allele641472-1	DEL	51	NA	0.27760968229954613,0.023054755043227664,0.0,0.0009940357852882703,0.0	0.397909	NA	NA	NA	NA	NA	NA	NA	NA	NA	Yes	NA	HPRC,HGSVC,1KG-ONT	Yes	NA	NA	NA	NA	NA	NA
chr17:64796543	chr17-64796543-allele641628-1	DEL	92	NA	0.025718608169440244,0.0,0.0,0.0009940357852882703,0.0	0.0448872	NA	NA	NA	NA	NA	NA	NA	NA	NA	Yes	NA	HPRC,HGSVC	No	NA	NA	NA	NA	NA	NA
chr17:64866580	chr17-64866580-allele642113-1	DEL	59	NA	0.0015128593040847202,0.0,0.0,0.0009940357852882703,0.0	0.00077342	LRRC37A3(0.99406, 0.478)	NA	NA	NA	NA	NA	NA	NA	NA	Yes	NA	HPRC	Yes	NA	NA	NA	NA	NA	NA
chr17:64866582	chr17-64866582-allele642115-1	DEL	51	NA	0.0045385779122541605,0.0,0.0,0.0009940357852882703,0.0010224948875255625	0.00448129	LRRC37A3(0.99406, 0.478)	NA	NA	NA	NA	NA	NA	NA	NA	Yes	NA	HPRC	Yes	NA	NA	NA	NA	NA	NA
chr17:64866582	chr17-64866582-allele642116-1	DEL	55	NA	0.0037821482602118004,0.0,0.0,0.0,0.0	0.00663171	LRRC37A3(0.99406, 0.478)	NA	NA	NA	NA	NA	NA	NA	NA	Yes	NA	HPRC	Yes	NA	NA	NA	NA	NA	NA
chr17:64912240	chr17-64912240-allele642503-593	INS	592	NA	0.007564296520423601,0.0,0.0,0.0,0.0	0.0137297	LRRC37A3(0.99406, 0.478)	NA	NA	NA	NA	NA	NA	NA	NA	Yes	NA	HPRC,HGSVC,1KG-ONT	No	NA	NA	NA	NA	NA	NA
chr17:64912240	chr17-64912240-allele642509-260	INS	259	NA	0.0022692889561270802,0.0,0.0,0.0,0.0	0.00377908	LRRC37A3(0.99406, 0.478)	NA	NA	NA	NA	NA	NA	NA	NA	Yes	NA	HPRC,HGSVC,1KG-ONT	No	NA	NA	NA	NA	NA	NA
chr17:64912240	chr17-64912240-allele642495-293	INS	292	NA	0.0030257186081694403,0.0,0.0,0.0,0.0	0.00520636	LRRC37A3(0.99406, 0.478)	NA	NA	NA	NA	NA	NA	NA	NA	Yes	NA	HPRC,HGSVC	No	NA	NA	NA	NA	NA	NA
chr17:64912240	chr17-64912240-allele642507-186	INS	185	NA	0.018910741301059002,0.011527377521613832,0.002976190476190476,0.0,0.0	0.0170835	LRRC37A3(0.99406, 0.478)	NA	NA	NA	NA	NA	NA	NA	NA	Yes	NA	HPRC,HGSVC,1KG-ONT	No	NA	NA	NA	NA	NA	NA
chr17:64912240	chr17-64912240-allele642498-223	INS	222	NA	0.009833585476550681,0.018731988472622477,0.021825396825396824,0.013916500994035786,0.02147239263803681	0.00206481	LRRC37A3(0.99406, 0.478)	NA	NA	NA	NA	NA	NA	NA	NA	Yes	NA	HPRC,HGSVC,1KG-ONT	No	NA	NA	NA	NA	NA	NA
chr17:64912240	chr17-64912240-allele642506-223	INS	222	NA	0.0264750378214826,0.001440922190201729,0.0,0.0,0.0	0.0462307	LRRC37A3(0.99406, 0.478)	NA	NA	NA	NA	NA	NA	NA	NA	Yes	NA	HPRC,HGSVC,1KG-ONT	No	NA	NA	NA	NA	NA	NA
chr17:64912240	chr17-64912240-allele642496-149	INS	148	NA	0.15128593040847202,0.18155619596541786,0.1259920634920635,0.2644135188866799,0.20449897750511248	0.00592976	LRRC37A3(0.99406, 0.478)	NA	NA	NA	NA	NA	NA	NA	NA	Yes	NA	HPRC,HGSVC,1KG-ONT	No	NA	NA	NA	NA	NA	NA
chr17:64912240	chr17-64912240-allele642494-112	INS	111	NA	0.012859304084720122,0.002881844380403458,0.01488095238095238,0.0,0.0010224948875255625	0.00406355	LRRC37A3(0.99406, 0.478)	NA	NA	NA	NA	NA	NA	NA	NA	Yes	NA	HPRC,HGSVC	No	NA	NA	NA	NA	NA	NA
chr17:64912240	chr17-64912240-allele642500-482	INS	481	NA	0.0022692889561270802,0.0,0.0,0.0,0.0	0.00377908	LRRC37A3(0.99406, 0.478)	NA	NA	NA	NA	NA	NA	NA	NA	Yes	NA	HPRC,HGSVC,1KG-ONT	No	NA	NA	NA	NA	NA	NA
chr17:64912240	chr17-64912240-allele642497-186	INS	185	NA	0.12632375189107414,0.2478386167146974,0.20436507936507936,0.18091451292246521,0.16666666666666666	0.0160567	LRRC37A3(0.99406, 0.478)	NA	NA	NA	NA	NA	NA	NA	NA	Yes	NA	HPRC,HGSVC,1KG-ONT	No	NA	NA	NA	NA	NA	NA
chr17:64912240	chr17-64912240-allele642514-186	INS	185	NA	0.0,0.0,0.0,0.0,0.0010224948875255625	NA	LRRC37A3(0.99406, 0.478)	NA	NA	NA	NA	NA	NA	NA	NA	Yes	NA	HPRC,HGSVC,1KG-ONT	No	NA	NA	NA	NA	NA	NA
chr17:64912240	chr17-64912240-allele642501-519	INS	518	NA	0.0,0.001440922190201729,0.0,0.0,0.0	NA	LRRC37A3(0.99406, 0.478)	NA	NA	NA	NA	NA	NA	NA	NA	Yes	NA	HPRC,HGSVC,1KG-ONT	No	NA	NA	NA	NA	NA	NA
chr17:64912240	chr17-64912240-allele642492-334	INS	333	NA	0.036308623298033284,0.012968299711815562,0.007936507936507936,0.003976143141153081,0.017382413087934562	0.0192702	LRRC37A3(0.99406, 0.478)	NA	NA	NA	NA	NA	NA	NA	NA	Yes	NA	HPRC,HGSVC,1KG-ONT	No	NA	NA	NA	NA	NA	NA
chr17:64912240	chr17-64912240-allele642493-75	INS	74	NA	0.2534039334341906,0.03025936599423631,0.041666666666666664,0.02485089463220676,0.02556237218813906	0.25641	LRRC37A3(0.99406, 0.478)	NA	NA	NA	NA	NA	NA	NA	NA	Yes	NA	HPRC,HGSVC	No	NA	NA	NA	NA	NA	NA
chr17:64912240	chr17-64912240-allele642499-260	INS	259	NA	0.00529500756429652,0.004322766570605188,0.000992063492063492,0.0009940357852882703,0.0	0.00272776	LRRC37A3(0.99406, 0.478)	NA	NA	NA	NA	NA	NA	NA	NA	Yes	NA	HPRC,HGSVC,1KG-ONT	No	NA	NA	NA	NA	NA	NA
chr17:64912258	chr17-64912258-allele642518-379	INS	378	NA	0.0007564296520423601,0.0,0.0,0.0,0.0	0.000918741	LRRC37A3(0.99406, 0.478)	NA	NA	NA	NA	NA	NA	NA	NA	Yes	NA	HPRC,HGSVC,1KG-ONT	No	NA	NA	NA	NA	NA	NA
chr17:64935767	chr17-64935767-allele643058-1	DEL	99	NA	0.01739788199697428,0.0,0.0,0.0009940357852882703,0.0	0.0296959	NA	NA	NA	NA	NA	NA	NA	NA	NA	Yes	NA	HPRC,HGSVC	Yes	NA	NA	NA	NA	NA	NA
chr17:64935815	chr17-64935815-allele643059-1	DEL	50	NA	0.0030257186081694403,0.0,0.0,0.0,0.0	0.00520636	NA	NA	NA	NA	NA	NA	NA	NA	NA	Yes	NA	HPRC	Yes	NA	NA	NA	NA	NA	NA
chr17:64935851	chr17-64935851-allele643063-51	INS	50	NA	0.10816944024205749,0.004322766570605188,0.0,0.0,0.0	0.180656	NA	NA	NA	NA	NA	NA	NA	NA	NA	Yes	NA	HPRC,HGSVC	No	NA	NA	NA	NA	NA	NA
chr17:64949493	chr17-64949493-allele643173-2795	INS	2794	NA	0.02723146747352496,0.0,0.0,0.0,0.0	0.0498837	NA	NA	NA	NA	NA	NA	NA	NA	NA	Yes	NA	HPRC,HGSVC,1KG-ONT	Yes	NA	NA	NA	NA	NA	NA
chr17:64960370	chr17-64960370-allele643246-196	INS	195	NA	0.0113464447806354,0.0,0.0,0.0009940357852882703,0.0	0.0185365	NA	NA	NA	NA	NA	NA	NA	NA	NA	Yes	NA	HPRC,HGSVC	No	NA	NA	NA	NA	NA	NA
chr17:65048321	chr17-65048321-allele644090-291	INS	290	NA	0.01588502269288956,0.001440922190201729,0.0,0.0,0.0	0.0268676	GNA13(0.99986, 0.262)	NA	GNA13(0.99986, 0.262)	NA	NA	NA	NA	NA	NA	No	NA	HPRC,1KG-ONT	Yes	NA	NA	NA	NA	NA	NA
chr17:65075544	chr17-65075544-allele644387-174	INS	173	NA	0.0007564296520423601,0.0,0.0,0.0,0.0	0.000918741	NA	NA	NA	NA	NA	NA	NA	NA	NA	No	NA	HGSVC,1KG-ONT	No	NA	NA	NA	NA	NA	NA
chr17:65075566	chr17-65075566-allele644399-55	INS	54	NA	0.0007564296520423601,0.0,0.002976190476190476,0.0,0.0	NA	NA	NA	NA	NA	NA	NA	NA	NA	NA	No	NA	HPRC,HGSVC,1KG-ONT	No	NA	NA	NA	NA	NA	NA
chr17:65075566	chr17-65075566-allele644405-145	INS	144	NA	0.0015128593040847202,0.0,0.0,0.0,0.0	0.00234988	NA	NA	NA	NA	NA	NA	NA	NA	NA	No	NA	HGSVC,1KG-ONT	No	NA	NA	NA	NA	NA	NA
chr17:65075566	chr17-65075566-allele644418-140	INS	139	NA	0.00680786686838124,0.0,0.0,0.0,0.0	0.0123139	NA	NA	NA	NA	NA	NA	NA	NA	NA	No	NA	HGSVC,1KG-ONT	No	NA	NA	NA	NA	NA	NA
chr17:65075566	chr17-65075566-allele644406-155	INS	154	NA	0.0007564296520423601,0.0,0.0,0.0,0.0	0.000918741	NA	NA	NA	NA	NA	NA	NA	NA	NA	No	NA	HGSVC,1KG-ONT	No	NA	NA	NA	NA	NA	NA
chr17:65075566	chr17-65075566-allele644403-70	INS	69	NA	0.0007564296520423601,0.0,0.0,0.0,0.0	0.000918741	NA	NA	NA	NA	NA	NA	NA	NA	NA	No	NA	HPRC,HGSVC,1KG-ONT	No	NA	NA	NA	NA	NA	NA
chr17:65075566	chr17-65075566-allele644417-120	INS	119	NA	0.0,0.020172910662824207,0.0,0.0,0.0	0.00185198	NA	NA	NA	NA	NA	NA	NA	NA	NA	No	NA	HGSVC	No	NA	NA	NA	NA	NA	NA
chr17:65188081	chr17-65188081-allele645845-1	DEL	103	NA	0.0007564296520423601,0.0,0.0,0.0,0.0	0.000918741	RGS9(4.4956e-14, 0.876)	RGS9(4.4956e-14, 0.876)	NA	NA	NA	NA	NA	NA	NA	No	NA	No	Yes	NA	NA	NA	NA	NA	NA
chr17:65196627	chr17-65196627-allele645952-1	DEL	68	NA	0.0,0.0,0.0,0.0,0.0010224948875255625	NA	RGS9(4.4956e-14, 0.876)	RGS9(4.4956e-14, 0.876)	NA	NA	NA	NA	NA	NA	NA	No	NA	No	Yes	NA	NA	NA	NA	NA	NA
chr17:65275935	chr17-65275935-allele647099-1	DEL	319	0.818361	0.04311649016641452,0.33429394812680113,0.5317460317460317,0.5248508946322068,0.5858895705521472	0.355477	NA	NA	NA	NA	NA	NA	NA	NA	NA	No	NA	HPRC,HGSVC,1KG-ONT	No	ENSG00000176809.11(8.498594176154277e-05),ENSG00000265218.1(0.0005821874493957908),ENSG00000266644.1(0.008220588154683432)	NA	NA	NA	NA	NA
chr17:65298924	chr17-65298924-allele647375-298	INS	297	NA	0.009833585476550681,0.0,0.0,0.0,0.0	0.0179657	NA	NA	NA	NA	NA	NA	NA	NA	NA	No	NA	HGSVC,1KG-ONT	No	NA	NA	NA	NA	NA	NA
chr17:65336004	chr17-65336004-allele647792-328	INS	327	NA	0.00529500756429652,0.0,0.0,0.0,0.0	0.00947665	NA	NA	NA	NA	NA	NA	NA	NA	NA	No	NA	HGSVC,1KG-ONT	Yes	NA	NA	NA	NA	NA	NA
chr17:65342011	chr17-65342011-allele647880-58	INS	57	NA	0.0,0.0,0.0,0.003976143141153081,0.0	0.000224143	NA	NA	NA	NA	NA	NA	NA	NA	NA	No	NA	HPRC,HGSVC,1KG-ONT	Yes	NA	NA	NA	NA	NA	NA
chr17:65342011	chr17-65342011-allele647881-62	INS	61	NA	0.0037821482602118004,0.0,0.0,0.0,0.0	0.00663171	NA	NA	NA	NA	NA	NA	NA	NA	NA	No	NA	HPRC,HGSVC,1KG-ONT	Yes	NA	NA	NA	NA	NA	NA
chr17:65342011	chr17-65342011-allele647884-74	INS	73	NA	0.0030257186081694403,0.001440922190201729,0.0,0.0,0.0	0.00328379	NA	NA	NA	NA	NA	NA	NA	NA	NA	No	NA	HPRC,HGSVC,1KG-ONT	Yes	NA	NA	NA	NA	NA	NA
chr17:65342011	chr17-65342011-allele647882-66	INS	65	NA	0.01739788199697428,0.0,0.0,0.0,0.0	0.0319196	NA	NA	NA	NA	NA	NA	NA	NA	NA	No	NA	HPRC,HGSVC,1KG-ONT	Yes	NA	NA	NA	NA	NA	NA
chr17:65342011	chr17-65342011-allele647879-54	INS	53	NA	0.4152798789712557,0.10086455331412104,0.011904761904761904,0.08449304174950298,0.022494887525562373	0.398415	NA	NA	NA	NA	NA	NA	NA	NA	NA	No	NA	HPRC,HGSVC,1KG-ONT	Yes	NA	NA	NA	NA	NA	NA
chr17:65342011	chr17-65342011-allele647885-53	INS	52	NA	0.040090771558245086,0.01585014409221902,0.000992063492063492,0.016898608349900597,0.003067484662576687	0.0285455	NA	NA	NA	NA	NA	NA	NA	NA	NA	No	NA	HPRC,HGSVC,1KG-ONT	Yes	NA	NA	NA	NA	NA	NA
chr17:65342011	chr17-65342011-allele647883-70	INS	69	NA	0.018154311649016642,0.002881844380403458,0.0,0.0,0.0	0.0289603	NA	NA	NA	NA	NA	NA	NA	NA	NA	No	NA	HPRC,HGSVC,1KG-ONT	Yes	NA	NA	NA	NA	NA	NA
chr17:65384625	chr17-65384625-allele648360-1	DEL	194	NA	0.012102874432677761,0.012968299711815562,0.002976190476190476,0.0,0.0	0.00643008	NA	NA	NA	NA	NA	NA	NA	NA	NA	No	NA	1KG-ONT	Yes	NA	NA	NA	NA	NA	NA
chr17:65386714	chr17-65386714-allele648416-69	INS	68	NA	0.00529500756429652,0.0,0.0,0.0,0.0	0.00947665	NA	NA	NA	NA	NA	NA	NA	NA	NA	No	NA	HPRC,HGSVC,1KG-ONT	Yes	NA	NA	NA	NA	NA	NA
chr17:65386718	chr17-65386718-allele648417-56	INS	55	NA	0.012859304084720122,0.0,0.0,0.0,0.0	0.0235872	NA	NA	NA	NA	NA	NA	NA	NA	NA	No	NA	HPRC,HGSVC,1KG-ONT	Yes	NA	NA	NA	NA	NA	NA
chr17:65386718	chr17-65386718-allele648420-52	INS	51	NA	0.0007564296520423601,0.0,0.0,0.0,0.0	0.000918741	NA	NA	NA	NA	NA	NA	NA	NA	NA	No	NA	HPRC,HGSVC,1KG-ONT	Yes	NA	NA	NA	NA	NA	NA
chr17:65386718	chr17-65386718-allele648418-60	INS	59	NA	0.009077155824508321,0.0,0.0,0.0,0.0	0.0165556	NA	NA	NA	NA	NA	NA	NA	NA	NA	No	NA	HPRC,HGSVC,1KG-ONT	Yes	NA	NA	NA	NA	NA	NA
chr17:65386718	chr17-65386718-allele648419-65	INS	64	NA	0.0007564296520423601,0.0,0.0,0.0,0.0	0.000918741	NA	NA	NA	NA	NA	NA	NA	NA	NA	No	NA	HPRC,HGSVC,1KG-ONT	Yes	NA	NA	NA	NA	NA	NA
chr17:65435349	chr17-65435349-allele648883-2981	INS	2980	NA	0.00680786686838124,0.0,0.007936507936507936,0.0,0.0	0.00248073	NA	NA	NA	NA	NA	NA	NA	NA	NA	No	NA	HPRC,HGSVC,1KG-ONT	Yes	NA	NA	NA	NA	NA	NA
chr17:65435349	chr17-65435349-allele648886-2882	INS	2881	NA	0.06656580937972768,0.0,0.08035714285714286,0.0,0.0	0.0293362	NA	NA	NA	NA	NA	NA	NA	NA	NA	No	NA	HPRC,HGSVC,1KG-ONT	Yes	NA	NA	NA	NA	NA	NA
chr17:65435349	chr17-65435349-allele648884-2547	INS	2546	NA	0.0030257186081694403,0.0,0.0,0.0,0.0	0.00520636	NA	NA	NA	NA	NA	NA	NA	NA	NA	No	NA	HPRC,HGSVC,1KG-ONT	Yes	NA	NA	NA	NA	NA	NA
chr17:65435349	chr17-65435349-allele648885-2705	INS	2704	NA	0.048411497730711045,0.008645533141210375,0.08234126984126984,0.0009940357852882703,0.014314928425357873	0.00570592	NA	NA	NA	NA	NA	NA	NA	NA	NA	No	NA	HPRC,HGSVC,1KG-ONT	Yes	NA	NA	NA	NA	NA	NA
chr17:65467819	chr17-65467819-allele649231-1	DEL	124	NA	0.30181543116490167,0.23919308357348704,0.12698412698412698,0.13916500994035785,0.11451942740286299	0.0731917	NA	NA	NA	NA	NA	NA	NA	NA	NA	No	NA	HPRC,HGSVC,1KG-ONT	No	NA	NA	NA	NA	NA	NA
chr17:65467819	chr17-65467819-allele649232-1	DEL	248	NA	0.012102874432677761,0.004322766570605188,0.0,0.0,0.0	0.0161887	NA	NA	NA	NA	NA	NA	NA	NA	NA	No	NA	HGSVC	No	NA	NA	NA	NA	NA	NA
chr17:65467852	chr17-65467852-allele649233-1	DEL	155	NA	0.28895612708018154,0.07348703170028818,0.2251984126984127,0.06858846918489066,0.11554192229038855	0.090482	NA	NA	NA	NA	NA	NA	NA	NA	NA	No	NA	HPRC,HGSVC,1KG-ONT	No	NA	NA	NA	NA	NA	NA
chr17:65484558	chr17-65484558-allele649437-1	DEL	126	NA	0.1346444780635401,0.08501440922190202,0.08035714285714286,0.1073558648111332,0.15439672801635992	0.00290757	NA	NA	NA	NA	NA	NA	NA	NA	NA	No	NA	HPRC,HGSVC,1KG-ONT	No	NA	NA	NA	NA	NA	NA
chr17:65488208	chr17-65488208-allele649470-63	INS	62	NA	0.012859304084720122,0.05187319884726225,0.05952380952380952,0.020874751491053677,0.027607361963190184	0.0103961	NA	NA	NA	NA	NA	NA	NA	NA	NA	No	NA	No	No	NA	NA	NA	NA	NA	NA
chr17:65500099	chr17-65500099-allele649589-1127	INS	1126	NA	0.0,0.001440922190201729,0.003968253968253968,0.0009940357852882703,0.0	0.000593574	NA	NA	NA	NA	NA	NA	NA	NA	NA	No	NA	HPRC,HGSVC,1KG-ONT	Yes	NA	NA	NA	NA	NA	NA
chr17:65500108	chr17-65500108-allele649591-674	INS	673	NA	0.0,0.0,0.000992063492063492,0.0,0.0	NA	NA	NA	NA	NA	NA	NA	NA	NA	NA	No	NA	HPRC,HGSVC	No	NA	NA	NA	NA	NA	NA
chr17:65500108	chr17-65500108-allele649592-974	INS	973	NA	0.0007564296520423601,0.0,0.003968253968253968,0.0,0.0	NA	NA	NA	NA	NA	NA	NA	NA	NA	NA	No	NA	HPRC,HGSVC,1KG-ONT	Yes	NA	NA	NA	NA	NA	NA
chr17:65500110	chr17-65500110-allele649631-1133	INS	1132	NA	0.0,0.001440922190201729,0.0,0.0,0.0	NA	NA	NA	NA	NA	NA	NA	NA	NA	NA	No	NA	HPRC,HGSVC,1KG-ONT	Yes	NA	NA	NA	NA	NA	NA
chr17:65500110	chr17-65500110-allele649634-956	INS	955	NA	0.0015128593040847202,0.0,0.0,0.0,0.0	0.00234988	NA	NA	NA	NA	NA	NA	NA	NA	NA	No	NA	HPRC,HGSVC,1KG-ONT	Yes	NA	NA	NA	NA	NA	NA
chr17:65500110	chr17-65500110-allele649616-1032	INS	1031	NA	0.012859304084720122,0.0,0.0,0.0,0.0	0.0235872	NA	NA	NA	NA	NA	NA	NA	NA	NA	No	NA	HPRC,HGSVC,1KG-ONT	Yes	NA	NA	NA	NA	NA	NA
chr17:65500110	chr17-65500110-allele649623-968	INS	967	NA	0.0030257186081694403,0.0345821325648415,0.02976190476190476,0.033797216699801194,0.0081799591002045	0.0129237	NA	NA	NA	NA	NA	NA	NA	NA	NA	No	NA	HPRC,HGSVC,1KG-ONT	Yes	NA	NA	NA	NA	NA	NA
chr17:65500110	chr17-65500110-allele649633-945	INS	944	NA	0.0007564296520423601,0.0,0.0,0.0,0.0	0.000918741	NA	NA	NA	NA	NA	NA	NA	NA	NA	No	NA	HPRC,HGSVC,1KG-ONT	Yes	NA	NA	NA	NA	NA	NA
chr17:65500110	chr17-65500110-allele649605-775	INS	774	NA	0.0015128593040847202,0.0,0.0,0.0019880715705765406,0.0	7.61513e-05	NA	NA	NA	NA	NA	NA	NA	NA	NA	No	NA	HPRC,HGSVC,1KG-ONT	No	NA	NA	NA	NA	NA	NA
chr17:65500110	chr17-65500110-allele649629-915	INS	914	NA	0.006051437216338881,0.0,0.002976190476190476,0.0,0.0	0.00572634	NA	NA	NA	NA	NA	NA	NA	NA	NA	No	NA	HPRC,HGSVC,1KG-ONT	Yes	NA	NA	NA	NA	NA	NA
chr17:65500110	chr17-65500110-allele649620-1032	INS	1031	NA	0.0045385779122541605,0.002881844380403458,0.0,0.0,0.0	0.00448129	NA	NA	NA	NA	NA	NA	NA	NA	NA	No	NA	HPRC,HGSVC,1KG-ONT	Yes	NA	NA	NA	NA	NA	NA
chr17:65500110	chr17-65500110-allele649619-1059	INS	1058	NA	0.00832072617246596,0.0,0.0,0.0,0.0	0.0151436	NA	NA	NA	NA	NA	NA	NA	NA	NA	No	NA	HPRC,HGSVC,1KG-ONT	Yes	NA	NA	NA	NA	NA	NA
chr17:65500110	chr17-65500110-allele649622-926	INS	925	NA	0.00680786686838124,0.0,0.0,0.0,0.0	0.0123139	NA	NA	NA	NA	NA	NA	NA	NA	NA	No	NA	HPRC,HGSVC,1KG-ONT	Yes	NA	NA	NA	NA	NA	NA
chr17:65500110	chr17-65500110-allele649638-1032	INS	1031	NA	0.0,0.008645533141210375,0.010912698412698412,0.0,0.0	0.00244604	NA	NA	NA	NA	NA	NA	NA	NA	NA	No	NA	HPRC,HGSVC,1KG-ONT	Yes	NA	NA	NA	NA	NA	NA
chr17:65500110	chr17-65500110-allele649604-926	INS	925	NA	0.4319213313161876,0.5403458213256485,0.5307539682539683,0.5944333996023857,0.6492842535787321	0.0433499	NA	NA	NA	NA	NA	NA	NA	NA	NA	No	NA	HPRC,HGSVC,1KG-ONT	Yes	NA	NA	NA	NA	NA	NA
chr17:65500110	chr17-65500110-allele649607-1416	INS	1415	NA	0.0,0.0,0.01488095238095238,0.0,0.0	0.00212033	NA	NA	NA	NA	NA	NA	NA	NA	NA	No	NA	HPRC,HGSVC,1KG-ONT	Yes	NA	NA	NA	NA	NA	NA
chr17:65500110	chr17-65500110-allele649637-926	INS	925	NA	0.0,0.0,0.002976190476190476,0.005964214711729622,0.0	0.00114796	NA	NA	NA	NA	NA	NA	NA	NA	NA	No	NA	HPRC,HGSVC,1KG-ONT	Yes	NA	NA	NA	NA	NA	NA
chr17:65500110	chr17-65500110-allele649621-926	INS	925	NA	0.0007564296520423601,0.0,0.0,0.0,0.0	0.000918741	NA	NA	NA	NA	NA	NA	NA	NA	NA	No	NA	HPRC,HGSVC,1KG-ONT	Yes	NA	NA	NA	NA	NA	NA
chr17:65500110	chr17-65500110-allele649640-824	INS	823	NA	0.0007564296520423601,0.0,0.0,0.0,0.0	0.000918741	NA	NA	NA	NA	NA	NA	NA	NA	NA	No	NA	HPRC,HGSVC,1KG-ONT	Yes	NA	NA	NA	NA	NA	NA
chr17:65500110	chr17-65500110-allele649618-1053	INS	1052	NA	0.006051437216338881,0.0,0.0,0.0,0.0	0.0108963	NA	NA	NA	NA	NA	NA	NA	NA	NA	No	NA	HPRC,HGSVC,1KG-ONT	Yes	NA	NA	NA	NA	NA	NA
chr17:65500110	chr17-65500110-allele649625-936	INS	935	NA	0.0045385779122541605,0.0,0.0,0.0,0.0	0.00805514	NA	NA	NA	NA	NA	NA	NA	NA	NA	No	NA	HPRC,HGSVC,1KG-ONT	Yes	NA	NA	NA	NA	NA	NA
chr17:65500110	chr17-65500110-allele649627-926	INS	925	NA	0.0022692889561270802,0.0,0.0,0.0,0.0	0.00377908	NA	NA	NA	NA	NA	NA	NA	NA	NA	No	NA	HPRC,HGSVC,1KG-ONT	Yes	NA	NA	NA	NA	NA	NA
chr17:65500110	chr17-65500110-allele649639-968	INS	967	NA	0.0007564296520423601,0.0,0.0,0.0009940357852882703,0.0	NA	NA	NA	NA	NA	NA	NA	NA	NA	NA	No	NA	HPRC,HGSVC,1KG-ONT	Yes	NA	NA	NA	NA	NA	NA
chr17:65500110	chr17-65500110-allele649617-926	INS	925	NA	0.006051437216338881,0.0,0.0,0.0,0.0	0.0108963	NA	NA	NA	NA	NA	NA	NA	NA	NA	No	NA	HPRC,HGSVC,1KG-ONT	Yes	NA	NA	NA	NA	NA	NA
chr17:65500110	chr17-65500110-allele649635-926	INS	925	NA	0.0022692889561270802,0.0,0.0,0.0,0.0	0.00377908	NA	NA	NA	NA	NA	NA	NA	NA	NA	No	NA	HPRC,HGSVC,1KG-ONT	Yes	NA	NA	NA	NA	NA	NA
chr17:65500110	chr17-65500110-allele649630-272	INS	271	NA	0.0,0.0,0.0,0.0,0.0010224948875255625	NA	NA	NA	NA	NA	NA	NA	NA	NA	NA	No	NA	HPRC,HGSVC,1KG-ONT	Yes	NA	NA	NA	NA	NA	NA
chr17:65500110	chr17-65500110-allele649614-948	INS	947	NA	0.02193645990922844,0.012968299711815562,0.044642857142857144,0.02286282306163022,0.011247443762781187	NA	NA	NA	NA	NA	NA	NA	NA	NA	NA	No	NA	HPRC,HGSVC,1KG-ONT	Yes	NA	NA	NA	NA	NA	NA
chr17:65500110	chr17-65500110-allele649602-1002	INS	1001	NA	0.049167927382753406,0.001440922190201729,0.0,0.0,0.0	0.0865625	NA	NA	NA	NA	NA	NA	NA	NA	NA	No	NA	HPRC,HGSVC,1KG-ONT	Yes	NA	NA	NA	NA	NA	NA
chr17:65500110	chr17-65500110-allele649612-1031	INS	1030	NA	0.01059001512859304,0.002881844380403458,0.0,0.0,0.0	0.0151976	NA	NA	NA	NA	NA	NA	NA	NA	NA	No	NA	HPRC,HGSVC,1KG-ONT	Yes	NA	NA	NA	NA	NA	NA
chr17:65500110	chr17-65500110-allele649603-872	INS	871	NA	0.00832072617246596,0.06195965417867435,0.02976190476190476,0.08449304174950298,0.022494887525562373	0.0215648	NA	NA	NA	NA	NA	NA	NA	NA	NA	No	NA	HPRC,HGSVC,1KG-ONT	Yes	NA	NA	NA	NA	NA	NA
chr17:65500110	chr17-65500110-allele649628-923	INS	922	NA	0.0007564296520423601,0.0,0.0,0.0,0.0	0.000918741	NA	NA	NA	NA	NA	NA	NA	NA	NA	No	NA	HPRC,HGSVC,1KG-ONT	Yes	NA	NA	NA	NA	NA	NA
chr17:65500110	chr17-65500110-allele649624-926	INS	925	NA	0.0015128593040847202,0.001440922190201729,0.0,0.0,0.0	0.00077342	NA	NA	NA	NA	NA	NA	NA	NA	NA	No	NA	HPRC,HGSVC,1KG-ONT	Yes	NA	NA	NA	NA	NA	NA
chr17:65500110	chr17-65500110-allele649611-1214	INS	1213	NA	0.0,0.012968299711815562,0.06646825396825397,0.009940357852882704,0.005112474437627812	0.0163687	NA	NA	NA	NA	NA	NA	NA	NA	NA	No	NA	HPRC,HGSVC,1KG-ONT	Yes	NA	NA	NA	NA	NA	NA
chr17:65500111	chr17-65500111-allele649644-1153	INS	1152	NA	0.006051437216338881,0.0,0.0,0.0,0.0	0.0108963	NA	NA	NA	NA	NA	NA	NA	NA	NA	No	NA	HPRC,HGSVC,1KG-ONT	Yes	NA	NA	NA	NA	NA	NA
chr17:65500111	chr17-65500111-allele649643-1056	INS	1055	NA	0.036308623298033284,0.001440922190201729,0.0,0.0,0.0	0.0639263	NA	NA	NA	NA	NA	NA	NA	NA	NA	No	NA	HPRC,HGSVC,1KG-ONT	Yes	NA	NA	NA	NA	NA	NA
chr17:65500117	chr17-65500117-allele649645-1235	INS	1234	NA	0.0015128593040847202,0.0,0.0,0.0,0.0	0.00234988	NA	NA	NA	NA	NA	NA	NA	NA	NA	No	NA	HPRC,HGSVC,1KG-ONT	Yes	NA	NA	NA	NA	NA	NA
chr17:65500152	chr17-65500152-allele649654-1109	INS	1108	NA	0.25642965204236007,0.345821325648415,0.4712301587301587,0.3558648111332008,0.3476482617586912	0.0338846	NA	NA	NA	NA	NA	NA	NA	NA	NA	No	NA	HPRC,HGSVC,1KG-ONT	Yes	NA	NA	NA	NA	NA	NA
chr17:65500169	chr17-65500169-allele649661-1064	INS	1063	NA	0.08093797276853253,0.004322766570605188,0.000992063492063492,0.0009940357852882703,0.0	0.13262	NA	NA	NA	NA	NA	NA	NA	NA	NA	No	NA	HPRC,HGSVC,1KG-ONT	Yes	NA	NA	NA	NA	NA	NA
chr17:65500169	chr17-65500169-allele649660-338	INS	337	NA	0.00529500756429652,0.0,0.0,0.0,0.0	0.00947665	NA	NA	NA	NA	NA	NA	NA	NA	NA	No	NA	HPRC,HGSVC,1KG-ONT	Yes	NA	NA	NA	NA	NA	NA
chr17:65500169	chr17-65500169-allele649662-1267	INS	1266	NA	0.0264750378214826,0.037463976945244955,0.04861111111111111,0.06063618290258449,0.018404907975460124	0.00270453	NA	NA	NA	NA	NA	NA	NA	NA	NA	No	NA	HPRC,HGSVC,1KG-ONT	Yes	NA	NA	NA	NA	NA	NA
chr17:65500179	chr17-65500179-allele649672-430	INS	429	NA	0.0,0.0,0.000992063492063492,0.0,0.0	NA	NA	NA	NA	NA	NA	NA	NA	NA	NA	No	NA	HPRC,HGSVC,1KG-ONT	No	NA	NA	NA	NA	NA	NA
chr17:65500179	chr17-65500179-allele649668-389	INS	388	NA	0.00680786686838124,0.0,0.0,0.0,0.0	0.0123139	NA	NA	NA	NA	NA	NA	NA	NA	NA	No	NA	HPRC,HGSVC,1KG-ONT	Yes	NA	NA	NA	NA	NA	NA
chr17:65500179	chr17-65500179-allele649671-410	INS	409	NA	0.0007564296520423601,0.0,0.0,0.0,0.0	0.000918741	NA	NA	NA	NA	NA	NA	NA	NA	NA	No	NA	HPRC,HGSVC,1KG-ONT	Yes	NA	NA	NA	NA	NA	NA
chr17:65500179	chr17-65500179-allele649670-400	INS	399	NA	0.0007564296520423601,0.0,0.007936507936507936,0.0,0.0	NA	NA	NA	NA	NA	NA	NA	NA	NA	NA	No	NA	HPRC,HGSVC,1KG-ONT	Yes	NA	NA	NA	NA	NA	NA
chr17:65500179	chr17-65500179-allele649669-440	INS	439	NA	0.0007564296520423601,0.001440922190201729,0.0,0.0,0.0	NA	NA	NA	NA	NA	NA	NA	NA	NA	NA	No	NA	HPRC,HGSVC,1KG-ONT	No	NA	NA	NA	NA	NA	NA
chr17:65500179	chr17-65500179-allele649666-400	INS	399	NA	0.04462934947049924,0.007204610951008645,0.000992063492063492,0.0009940357852882703,0.00408997955010225	0.0601298	NA	NA	NA	NA	NA	NA	NA	NA	NA	No	NA	HPRC,HGSVC,1KG-ONT	Yes	NA	NA	NA	NA	NA	NA
chr17:65500179	chr17-65500179-allele649667-368	INS	367	NA	0.02723146747352496,0.001440922190201729,0.0,0.0,0.0	0.0476277	NA	NA	NA	NA	NA	NA	NA	NA	NA	No	NA	HPRC,HGSVC,1KG-ONT	Yes	NA	NA	NA	NA	NA	NA
chr17:65500207	chr17-65500207-allele649683-65	INS	64	NA	0.006051437216338881,0.0,0.0,0.0,0.0	0.0108963	NA	NA	NA	NA	NA	NA	NA	NA	NA	No	NA	HPRC	No	NA	NA	NA	NA	NA	NA
chr17:65500207	chr17-65500207-allele649682-361	INS	360	NA	0.0030257186081694403,0.011527377521613832,0.0,0.0,0.0	NA	NA	NA	NA	NA	NA	NA	NA	NA	NA	No	NA	HPRC,HGSVC,1KG-ONT	Yes	NA	NA	NA	NA	NA	NA
chr17:65538085	chr17-65538085-allele650205-1	DEL	50	NA	0.007564296520423601,0.0,0.002976190476190476,0.0,0.0	0.00824708	AXIN2(0.99999, 0.397)	AXIN2(0.99999, 0.397)	AXIN2(0.99999, 0.397)	NA	NA	NA	NA	NA	NA	No	NA	No	No	NA	NA	NA	NA	NA	NA
chr17:65597748	chr17-65597748-allele650725-57	INS	56	NA	0.0340393343419062,0.002881844380403458,0.002976190476190476,0.0019880715705765406,0.0	0.0482777	NA	NA	NA	NA	NA	NA	NA	NA	NA	No	NA	No	No	NA	NA	NA	NA	NA	NA
chr17:65620716	chr17-65620716-allele650981-156	INS	155	NA	0.0030257186081694403,0.0,0.0,0.0,0.0	0.00520636	NA	NA	NA	NA	NA	NA	NA	NA	NA	No	NA	HPRC,HGSVC,1KG-ONT	Yes	NA	NA	NA	NA	NA	NA
chr17:65620716	chr17-65620716-allele650977-157	INS	156	NA	0.046142208774583963,0.005763688760806916,0.0,0.0,0.0	0.0750979	NA	NA	NA	NA	NA	NA	NA	NA	NA	No	NA	HPRC,HGSVC,1KG-ONT	Yes	NA	NA	NA	NA	NA	NA
chr17:65620716	chr17-65620716-allele650979-158	INS	157	NA	0.01588502269288956,0.002881844380403458,0.0,0.0,0.0	0.024855	NA	NA	NA	NA	NA	NA	NA	NA	NA	No	NA	HPRC,HGSVC,1KG-ONT	Yes	NA	NA	NA	NA	NA	NA
chr17:65620716	chr17-65620716-allele650978-180	INS	179	NA	0.009077155824508321,0.0,0.0,0.0,0.0	0.0165556	NA	NA	NA	NA	NA	NA	NA	NA	NA	No	NA	HPRC,HGSVC,1KG-ONT	Yes	NA	NA	NA	NA	NA	NA
chr17:65639932	chr17-65639932-allele651138-1	DEL	316	NA	0.037065052950075644,0.007204610951008645,0.000992063492063492,0.0,0.002044989775051125	0.0518733	CEP112(1.1527e-13, 0.91)	NA	NA	NA	NA	NA	NA	NA	NA	No	NA	HPRC,HGSVC,1KG-ONT	Yes	NA	NA	NA	NA	NA	NA
chr17:65712374	chr17-65712374-allele651913-1	DEL	182	NA	0.00832072617246596,0.002881844380403458,0.000992063492063492,0.0009940357852882703,0.0	0.00821341	CEP112(1.1527e-13, 0.91)	NA	NA	NA	NA	NA	NA	NA	NA	No	NA	HPRC,HGSVC,1KG-ONT	Yes	NA	NA	NA	NA	NA	NA
chr17:65937535	chr17-65937535-allele653752-1	DEL	50	NA	0.0022692889561270802,0.0,0.0,0.0,0.0	0.00377908	CEP112(1.1527e-13, 0.91)	NA	NA	NA	NA	NA	NA	NA	NA	No	NA	No	Yes	NA	NA	NA	NA	NA	NA
chr17:65937553	chr17-65937553-allele653753-1	DEL	136	NA	0.040090771558245086,0.004322766570605188,0.011904761904761904,0.003976143141153081,0.046012269938650305	0.0107132	CEP112(1.1527e-13, 0.91)	NA	NA	NA	NA	NA	NA	NA	NA	No	NA	HGSVC,1KG-ONT	Yes	NA	NA	NA	NA	NA	NA
chr17:65937615	chr17-65937615-allele653761-1	DEL	177	NA	0.0,0.001440922190201729,0.0,0.002982107355864811,0.0010224948875255625	0.000408842	CEP112(1.1527e-13, 0.91)	NA	NA	NA	NA	NA	NA	NA	NA	No	NA	HGSVC	Yes	NA	NA	NA	NA	NA	NA
chr17:65970359	chr17-65970359-allele654276-53	INS	52	NA	0.5506807866868382,0.47262247838616717,0.17261904761904762,0.6858846918489065,0.4621676891615542	0.020812	CEP112(1.1527e-13, 0.91)	NA	NA	NA	NA	NA	NA	NA	NA	No	NA	HGSVC	Yes	NA	NA	NA	NA	NA	NA
chr17:65970366	chr17-65970366-allele654287-53	INS	52	NA	0.0022692889561270802,0.001440922190201729,0.0,0.0,0.006134969325153374	NA	CEP112(1.1527e-13, 0.91)	NA	NA	NA	NA	NA	NA	NA	NA	No	NA	HGSVC	Yes	NA	NA	NA	NA	NA	NA
chr17:65970366	chr17-65970366-allele654282-57	INS	56	NA	0.0030257186081694403,0.025936599423631124,0.005952380952380952,0.020874751491053677,0.006134969325153374	0.00483896	CEP112(1.1527e-13, 0.91)	NA	NA	NA	NA	NA	NA	NA	NA	No	NA	HGSVC	Yes	NA	NA	NA	NA	NA	NA
chr17:65970366	chr17-65970366-allele654283-87	INS	86	NA	0.0,0.0,0.005952380952380952,0.0,0.03374233128834356	0.00657566	CEP112(1.1527e-13, 0.91)	NA	NA	NA	NA	NA	NA	NA	NA	No	NA	HPRC	No	NA	NA	NA	NA	NA	NA
chr17:65970366	chr17-65970366-allele654286-57	INS	56	NA	0.0,0.001440922190201729,0.0,0.0,0.007157464212678937	0.000963133	CEP112(1.1527e-13, 0.91)	NA	NA	NA	NA	NA	NA	NA	NA	No	NA	HGSVC	Yes	NA	NA	NA	NA	NA	NA
chr17:65970366	chr17-65970366-allele654284-57	INS	56	NA	0.025718608169440244,0.025936599423631124,0.03273809523809524,0.061630218687872766,0.06748466257668712	0.00575019	CEP112(1.1527e-13, 0.91)	NA	NA	NA	NA	NA	NA	NA	NA	No	NA	HGSVC	Yes	NA	NA	NA	NA	NA	NA
chr17:65970377	chr17-65970377-allele654291-1	DEL	87	NA	0.09531013615733737,0.024495677233429394,0.02976190476190476,0.02882703777335984,0.09304703476482618	0.0218185	CEP112(1.1527e-13, 0.91)	NA	NA	NA	NA	NA	NA	NA	NA	No	NA	HGSVC,1KG-ONT	Yes	NA	NA	NA	NA	NA	NA
chr17:65970379	chr17-65970379-allele654292-83	INS	82	NA	0.00680786686838124,0.0,0.010912698412698412,0.005964214711729622,0.003067484662576687	NA	CEP112(1.1527e-13, 0.91)	NA	NA	NA	NA	NA	NA	NA	NA	No	NA	HPRC	Yes	NA	NA	NA	NA	NA	NA
chr17:65970398	chr17-65970398-allele654298-1	DEL	62	NA	0.09531013615733737,0.3414985590778098,0.14484126984126985,0.17196819085487078,0.2280163599182004	0.0435658	CEP112(1.1527e-13, 0.91)	NA	NA	NA	NA	NA	NA	NA	NA	No	NA	HGSVC,1KG-ONT	Yes	NA	NA	NA	NA	NA	NA
chr17:65970430	chr17-65970430-allele654303-1	DEL	61	0.709889	0.01059001512859304,0.07780979827089338,0.4603174603174603,0.006958250497017893,0.022494887525562373	0.0894563	CEP112(1.1527e-13, 0.91)	NA	NA	NA	NA	NA	NA	NA	NA	No	NA	HGSVC,1KG-ONT	Yes	ENSG00000120063.10(0.007835095789045874)	NA	NA	NA	NA	NA
chr17:65970431	chr17-65970431-allele654304-1	DEL	55	NA	0.007564296520423601,0.0,0.00496031746031746,0.002982107355864811,0.003067484662576687	0.00199781	CEP112(1.1527e-13, 0.91)	NA	NA	NA	NA	NA	NA	NA	NA	No	NA	HGSVC	Yes	NA	NA	NA	NA	NA	NA
chr17:65970437	chr17-65970437-allele654306-55	INS	54	NA	0.0007564296520423601,0.0,0.0,0.0,0.0	0.000918741	CEP112(1.1527e-13, 0.91)	NA	NA	NA	NA	NA	NA	NA	NA	No	NA	HGSVC	No	NA	NA	NA	NA	NA	NA
chr17:65970817	chr17-65970817-allele654336-222	INS	221	NA	0.00680786686838124,0.0,0.0,0.0,0.0	0.0123139	CEP112(1.1527e-13, 0.91)	NA	NA	NA	NA	NA	NA	NA	NA	No	NA	HPRC,HGSVC,1KG-ONT	No	NA	NA	NA	NA	NA	NA
chr17:65970817	chr17-65970817-allele654333-224	INS	223	0.902406	0.197428139183056,0.600864553314121,0.8323412698412699,0.38866799204771374,0.5848670756646217	0.272322	CEP112(1.1527e-13, 0.91)	NA	NA	NA	NA	NA	NA	NA	NA	No	NA	HPRC,HGSVC,1KG-ONT	No	NA	Male-pattern baldness(CEP112, rs12942897, 6E-10, 0.7554918096253385),Height(CEP112, rs1443275, 9E-41, 0.6653542730839099)	Adjustment disorder with mixed anxiety and depressed mood(3.01%, 6.00%, 0.49, [0.25;0.96], 0.038261),Angina pectoris(4.22%, 1.43%, 3.04, [1.13;8.14], 0.024681),Attention deficit hyperactivity disorder(1.00%, 3.14%, 0.31, [0.11;0.91], 0.037232),Chronic rhinitis(8.43%, 4.57%, 1.92, [1.06;3.48], 0.037372),Epilepsy(1.00%, 3.71%, 0.26, [0.09;0.74], 0.01307),Helicobacter-associated disease(3.01%, 0.86%, 3.59, [1.03;12.5], 0.049753),Hyperuricemia without signs of inflammatory arthritis and tophaceous disease(0.20%, 2.57%, 0.08, [0.01;0.6], 0.002074),Inflammation of sacroiliac joint(1.61%, 4.29%, 0.37, [0.15;0.87], 0.029487),Inguinal hernia(0.80%, 4.29%, 0.18, [0.06;0.55], 0.001363),Internal hemorrhoids(1.61%, 4.57%, 0.34, [0.14;0.81], 0.01872),Irritable bowel syndrome(5.82%, 2.57%, 2.34, [1.1;5.01], 0.027765),Megaloblastic anemia due to vitamin B-12 deficiency(0.40%, 2.29%, 0.17, [0.04;0.82], 0.019464),Noninflammatory cervical disorder(2.01%, 0.29%, 7.15, [0.91;56.12], 0.031576),Old myocardial infarction(2.61%, 0.29%, 9.36, [1.22;71.84], 0.010874),Osteophyte of bone(2.81%, 0.57%, 5.03, [1.14;22.29], 0.019814),Spinal cord disease(3.01%, 0.86%, 3.59, [1.03;12.5], 0.049753),Secondary erectile dysfunction(9.60%, 21.51%, 0.39, [0.18;0.84], 0.019483)	NA	NA	NA
chr17:65970817	chr17-65970817-allele654335-235	INS	234	NA	0.0,0.0,0.0,0.0,0.0081799591002045	0.000834484	CEP112(1.1527e-13, 0.91)	NA	NA	NA	NA	NA	NA	NA	NA	No	NA	HPRC,HGSVC,1KG-ONT	No	NA	NA	NA	NA	NA	NA
chr17:65970817	chr17-65970817-allele654332-240	INS	239	NA	0.00832072617246596,0.024495677233429394,0.015873015873015872,0.010934393638170975,0.005112474437627812	0.000415254	CEP112(1.1527e-13, 0.91)	NA	NA	NA	NA	NA	NA	NA	NA	No	NA	HPRC,HGSVC,1KG-ONT	No	NA	NA	NA	NA	NA	NA
chr17:65970817	chr17-65970817-allele654337-229	INS	228	NA	0.0,0.002881844380403458,0.0,0.0,0.0	NA	CEP112(1.1527e-13, 0.91)	NA	NA	NA	NA	NA	NA	NA	NA	No	NA	HPRC,HGSVC,1KG-ONT	No	NA	NA	NA	NA	NA	NA
chr17:65970817	chr17-65970817-allele654334-229	INS	228	NA	0.1157337367624811,0.020172910662824207,0.027777777777777776,0.02485089463220676,0.09202453987730061	0.0442696	CEP112(1.1527e-13, 0.91)	NA	NA	NA	NA	NA	NA	NA	NA	No	NA	HPRC,HGSVC,1KG-ONT	No	NA	NA	NA	NA	NA	NA
chr17:66062234	chr17-66062234-allele655010-67	INS	66	NA	0.01739788199697428,0.0,0.0,0.0,0.0	0.0319196	CEP112(1.1527e-13, 0.91)	NA	NA	NA	NA	NA	NA	NA	NA	No	NA	HPRC,HGSVC	Yes	NA	NA	NA	NA	NA	NA
chr17:66141106	chr17-66141106-allele655550-1	DEL	345	NA	0.037065052950075644,0.004322766570605188,0.0,0.0019880715705765406,0.0	0.057184	CEP112(1.1527e-13, 0.91)	NA	NA	NA	NA	NA	NA	NA	NA	No	NA	HPRC,HGSVC,1KG-ONT	Yes	NA	NA	NA	NA	NA	NA
chr17:66221417	chr17-66221417-allele656556-205	INS	204	NA	0.007564296520423601,0.0,0.0,0.0,0.0	0.0137297	APOH(3.1416e-19, 1.542)	APOH(3.1416e-19, 1.542)	NA	NA	NA	NA	NA	NA	NA	No	NA	HPRC,HGSVC,1KG-ONT	Yes	NA	NA	NA	NA	NA	NA
chr17:66221417	chr17-66221417-allele656560-205	INS	204	NA	0.0,0.002881844380403458,0.008928571428571428,0.016898608349900597,0.013292433537832311	0.00697892	APOH(3.1416e-19, 1.542)	APOH(3.1416e-19, 1.542)	NA	NA	NA	NA	NA	NA	NA	No	NA	HPRC,HGSVC,1KG-ONT	Yes	NA	NA	NA	NA	NA	NA
chr17:66221417	chr17-66221417-allele656561-213	INS	212	NA	0.0015128593040847202,0.0,0.0,0.0,0.0	0.00234988	APOH(3.1416e-19, 1.542)	APOH(3.1416e-19, 1.542)	NA	NA	NA	NA	NA	NA	NA	No	NA	HPRC,HGSVC,1KG-ONT	Yes	NA	NA	NA	NA	NA	NA
chr17:66221417	chr17-66221417-allele656555-209	INS	208	NA	0.06580937972768533,0.03314121037463977,0.03670634920634921,0.04572564612326044,0.034764826175869123	0.00838804	APOH(3.1416e-19, 1.542)	APOH(3.1416e-19, 1.542)	NA	NA	NA	NA	NA	NA	NA	No	NA	HPRC,HGSVC,1KG-ONT	Yes	NA	NA	NA	NA	NA	NA
chr17:66221417	chr17-66221417-allele656557-173	INS	172	NA	0.00832072617246596,0.0,0.0,0.0,0.0	0.0151436	APOH(3.1416e-19, 1.542)	APOH(3.1416e-19, 1.542)	NA	NA	NA	NA	NA	NA	NA	No	NA	HPRC,HGSVC,1KG-ONT	Yes	NA	NA	NA	NA	NA	NA
chr17:66221417	chr17-66221417-allele656554-173	INS	172	NA	0.02723146747352496,0.001440922190201729,0.0,0.0,0.0	0.0476008	APOH(3.1416e-19, 1.542)	APOH(3.1416e-19, 1.542)	NA	NA	NA	NA	NA	NA	NA	No	NA	HPRC,HGSVC,1KG-ONT	Yes	NA	NA	NA	NA	NA	NA
chr17:66224656	chr17-66224656-allele656625-1	DEL	50	NA	0.00832072617246596,0.0,0.0,0.0,0.0	0.0151436	APOH(3.1416e-19, 1.542)	APOH(3.1416e-19, 1.542)	NA	NA	NA	NA	NA	NA	NA	No	NA	HPRC	Yes	NA	NA	NA	NA	NA	NA
chr17:66224656	chr17-66224656-allele656626-1	DEL	65	NA	0.0022692889561270802,0.0,0.0,0.0,0.0	0.00377908	APOH(3.1416e-19, 1.542)	APOH(3.1416e-19, 1.542)	NA	NA	NA	NA	NA	NA	NA	No	NA	HPRC	Yes	NA	NA	NA	NA	NA	NA
chr17:66224656	chr17-66224656-allele656627-1	DEL	75	NA	0.0007564296520423601,0.0,0.0,0.0,0.0	0.000918741	APOH(3.1416e-19, 1.542)	APOH(3.1416e-19, 1.542)	NA	NA	NA	NA	NA	NA	NA	No	NA	HPRC	Yes	NA	NA	NA	NA	NA	NA
chr17:66224661	chr17-66224661-allele656629-1	DEL	55	NA	0.0022692889561270802,0.0,0.0,0.0,0.0	0.00377908	APOH(3.1416e-19, 1.542)	APOH(3.1416e-19, 1.542)	NA	NA	NA	NA	NA	NA	NA	No	NA	HPRC	Yes	NA	NA	NA	NA	NA	NA
chr17:66224680	chr17-66224680-allele656639-56	INS	55	NA	0.0,0.0,0.002976190476190476,0.0009940357852882703,0.0	0.000224143	APOH(3.1416e-19, 1.542)	APOH(3.1416e-19, 1.542)	NA	NA	NA	NA	NA	NA	NA	No	NA	HPRC,1KG-ONT	No	NA	NA	NA	NA	NA	NA
chr17:66268924	chr17-66268924-allele657243-1	DEL	1072	NA	0.6686838124054463,0.41210374639769454,0.14583333333333334,0.25646123260437376,0.4171779141104294	0.243773	NA	NA	NA	NA	NA	NA	NA	NA	NA	No	NA	HPRC,HGSVC,1KG-ONT	Yes	NA	NA	NA	NA	NA	NA
chr17:66290579	chr17-66290579-allele657637-1	DEL	2107	NA	0.018910741301059002,0.059077809798270896,0.022817460317460316,0.018886679920477135,0.08997955010224949	0.00941871	NA	NA	NA	NA	NA	NA	NA	NA	NA	No	ID=chr17_66290886_66290918;MOTIFS=AC;STRUC=(AC)n	HPRC,HGSVC,1KG-ONT	No	NA	NA	NA	NA	NA	NA
chr17:66336634	chr17-66336634-allele658121-82	INS	81	NA	0.0,0.0,0.0,0.0,0.0010224948875255625	NA	PRKCA(0.99999, 0.397)	PRKCA(0.99999, 0.397)	PRKCA(0.99999, 0.397)	NA	NA	NA	NA	NA	NA	No	NA	No	Yes	NA	NA	NA	NA	NA	NA
chr17:66336634	chr17-66336634-allele658120-55	INS	54	NA	0.00832072617246596,0.05475504322766571,0.0744047619047619,0.04970178926441352,0.024539877300613498	0.0228507	PRKCA(0.99999, 0.397)	PRKCA(0.99999, 0.397)	PRKCA(0.99999, 0.397)	NA	NA	NA	NA	NA	NA	No	NA	HPRC,HGSVC,1KG-ONT	Yes	NA	NA	NA	NA	NA	NA
chr17:66336663	chr17-66336663-allele658130-55	INS	54	NA	0.0045385779122541605,0.001440922190201729,0.0,0.0,0.0	0.00598883	PRKCA(0.99999, 0.397)	PRKCA(0.99999, 0.397)	PRKCA(0.99999, 0.397)	NA	NA	NA	NA	NA	NA	No	NA	HPRC,HGSVC,1KG-ONT	Yes	NA	NA	NA	NA	NA	NA
chr17:66338079	chr17-66338079-allele658165-324	INS	323	NA	0.10665658093797277,0.005763688760806916,0.006944444444444444,0.004970178926441352,0.00408997955010225	0.149208	PRKCA(0.99999, 0.397)	PRKCA(0.99999, 0.397)	PRKCA(0.99999, 0.397)	NA	NA	NA	NA	NA	NA	No	NA	HPRC,HGSVC,1KG-ONT	Yes	NA	NA	NA	NA	NA	NA
chr17:66338079	chr17-66338079-allele658166-323	INS	322	NA	0.0015128593040847202,0.001440922190201729,0.0,0.0,0.0	0.00077342	PRKCA(0.99999, 0.397)	PRKCA(0.99999, 0.397)	PRKCA(0.99999, 0.397)	NA	NA	NA	NA	NA	NA	No	NA	HPRC,HGSVC,1KG-ONT	Yes	NA	NA	NA	NA	NA	NA
chr17:66358428	chr17-66358428-allele658378-1	DEL	196	NA	0.024205748865355523,0.001440922190201729,0.023809523809523808,0.0,0.0	0.0128636	PRKCA(0.99999, 0.397)	PRKCA(0.99999, 0.397)	PRKCA(0.99999, 0.397)	NA	NA	NA	NA	NA	NA	No	NA	HPRC,HGSVC,1KG-ONT	Yes	NA	NA	NA	NA	NA	NA
chr17:66382978	chr17-66382978-allele658661-81	INS	80	NA	0.0015128593040847202,0.0,0.0,0.0,0.0	0.00234988	PRKCA(0.99999, 0.397)	PRKCA(0.99999, 0.397)	PRKCA(0.99999, 0.397)	NA	NA	NA	NA	NA	NA	No	NA	HPRC,HGSVC,1KG-ONT	Yes	NA	NA	NA	NA	NA	NA
chr17:66382978	chr17-66382978-allele658659-80	INS	79	NA	0.1361573373676248,0.10951008645533142,0.09523809523809523,0.0705765407554672,0.10531697341513292	0.00896522	PRKCA(0.99999, 0.397)	PRKCA(0.99999, 0.397)	PRKCA(0.99999, 0.397)	NA	NA	NA	NA	NA	NA	No	NA	HPRC,HGSVC,1KG-ONT	Yes	NA	NA	NA	NA	NA	NA
chr17:66382978	chr17-66382978-allele658662-80	INS	79	NA	0.0,0.0,0.0,0.007952286282306162,0.0	0.000963133	PRKCA(0.99999, 0.397)	PRKCA(0.99999, 0.397)	PRKCA(0.99999, 0.397)	NA	NA	NA	NA	NA	NA	No	NA	HPRC,HGSVC,1KG-ONT	Yes	NA	NA	NA	NA	NA	NA
chr17:66382978	chr17-66382978-allele658660-80	INS	79	NA	0.0113464447806354,0.0,0.0,0.0,0.0	0.0207802	PRKCA(0.99999, 0.397)	PRKCA(0.99999, 0.397)	PRKCA(0.99999, 0.397)	NA	NA	NA	NA	NA	NA	No	NA	HPRC,HGSVC,1KG-ONT	Yes	NA	NA	NA	NA	NA	NA
chr17:66423819	chr17-66423819-allele659132-328	INS	327	NA	0.0015128593040847202,0.06051873198847262,0.0,0.04771371769383698,0.03067484662576687	0.0195136	PRKCA(0.99999, 0.397)	PRKCA(0.99999, 0.397)	PRKCA(0.99999, 0.397)	NA	NA	NA	NA	NA	enhancer	No	NA	HPRC,1KG-ONT	Yes	NA	NA	NA	NA	NA	NA
chr17:66461869	chr17-66461869-allele659542-57	INS	56	NA	0.006051437216338881,0.005763688760806916,0.0,0.0,0.0	0.00463378	PRKCA(0.99999, 0.397)	PRKCA(0.99999, 0.397)	PRKCA(0.99999, 0.397)	NA	NA	NA	NA	NA	NA	No	NA	No	No	NA	NA	NA	NA	NA	NA
chr17:66495558	chr17-66495558-allele659942-116	INS	115	NA	0.0045385779122541605,0.001440922190201729,0.0,0.0,0.0	0.00598883	PRKCA(0.99999, 0.397)	PRKCA(0.99999, 0.397)	PRKCA(0.99999, 0.397)	NA	NA	NA	NA	NA	NA	No	ID=chr17_66495525_66495565;MOTIFS=TATTT;STRUC=(TATTT)n	HPRC,HGSVC,1KG-ONT	Yes	NA	NA	NA	NA	NA	NA
chr17:66495558	chr17-66495558-allele659938-111	INS	110	NA	0.03177004538577912,0.004322766570605188,0.0,0.0019880715705765406,0.0	0.0478085	PRKCA(0.99999, 0.397)	PRKCA(0.99999, 0.397)	PRKCA(0.99999, 0.397)	NA	NA	NA	NA	NA	NA	No	ID=chr17_66495525_66495565;MOTIFS=TATTT;STRUC=(TATTT)n	HPRC,HGSVC,1KG-ONT	Yes	NA	NA	NA	NA	NA	NA
chr17:66495558	chr17-66495558-allele659940-106	INS	105	NA	0.01059001512859304,0.0,0.0,0.0,0.0	0.0193739	PRKCA(0.99999, 0.397)	PRKCA(0.99999, 0.397)	PRKCA(0.99999, 0.397)	NA	NA	NA	NA	NA	NA	No	ID=chr17_66495525_66495565;MOTIFS=TATTT;STRUC=(TATTT)n	HPRC,HGSVC,1KG-ONT	Yes	NA	NA	NA	NA	NA	NA
chr17:66495558	chr17-66495558-allele659936-116	INS	115	NA	0.0007564296520423601,0.0,0.0,0.0,0.0	0.000918741	PRKCA(0.99999, 0.397)	PRKCA(0.99999, 0.397)	PRKCA(0.99999, 0.397)	NA	NA	NA	NA	NA	NA	No	ID=chr17_66495525_66495565;MOTIFS=TATTT;STRUC=(TATTT)n	HPRC,HGSVC,1KG-ONT	Yes	NA	NA	NA	NA	NA	NA
chr17:66495558	chr17-66495558-allele659941-121	INS	120	NA	0.015128593040847202,0.001440922190201729,0.0,0.0,0.0	0.0255203	PRKCA(0.99999, 0.397)	PRKCA(0.99999, 0.397)	PRKCA(0.99999, 0.397)	NA	NA	NA	NA	NA	NA	No	ID=chr17_66495525_66495565;MOTIFS=TATTT;STRUC=(TATTT)n	HPRC,HGSVC,1KG-ONT	Yes	NA	NA	NA	NA	NA	NA
chr17:66495558	chr17-66495558-allele659937-126	INS	125	NA	0.014372163388804841,0.001440922190201729,0.0,0.0,0.0	0.0241257	PRKCA(0.99999, 0.397)	PRKCA(0.99999, 0.397)	PRKCA(0.99999, 0.397)	NA	NA	NA	NA	NA	NA	No	ID=chr17_66495525_66495565;MOTIFS=TATTT;STRUC=(TATTT)n	HPRC,HGSVC,1KG-ONT	Yes	NA	NA	NA	NA	NA	NA
chr17:66562041	chr17-66562041-allele660615-94	INS	93	NA	0.0022692889561270802,0.005763688760806916,0.0,0.0,0.0	NA	PRKCA(0.99999, 0.397)	PRKCA(0.99999, 0.397)	PRKCA(0.99999, 0.397)	NA	NA	NA	NA	NA	NA	No	NA	HPRC,HGSVC	No	NA	NA	NA	NA	NA	NA
chr17:66562041	chr17-66562041-allele660611-63	INS	62	NA	0.0015128593040847202,0.001440922190201729,0.0,0.0019880715705765406,0.0	NA	PRKCA(0.99999, 0.397)	PRKCA(0.99999, 0.397)	PRKCA(0.99999, 0.397)	NA	NA	NA	NA	NA	NA	No	NA	HPRC,HGSVC,1KG-ONT	No	NA	NA	NA	NA	NA	NA
chr17:66562074	chr17-66562074-allele660620-1	DEL	110	NA	0.16717095310136157,0.03025936599423631,0.14781746031746032,0.003976143141153081,0.0541922290388548	0.0651991	PRKCA(0.99999, 0.397)	PRKCA(0.99999, 0.397)	PRKCA(0.99999, 0.397)	NA	NA	NA	NA	NA	NA	No	NA	HPRC,HGSVC,1KG-ONT	No	NA	NA	NA	NA	NA	NA
chr17:66562090	chr17-66562090-allele660624-1	DEL	52	NA	0.0,0.0,0.0,0.0,0.002044989775051125	NA	PRKCA(0.99999, 0.397)	PRKCA(0.99999, 0.397)	PRKCA(0.99999, 0.397)	NA	NA	NA	NA	NA	NA	No	NA	No	No	NA	NA	NA	NA	NA	NA
chr17:66562105	chr17-66562105-allele660628-1	DEL	79	NA	0.0007564296520423601,0.06772334293948126,0.0,0.0,0.0	0.00699667	PRKCA(0.99999, 0.397)	PRKCA(0.99999, 0.397)	PRKCA(0.99999, 0.397)	NA	NA	NA	NA	NA	NA	No	NA	HPRC,HGSVC,1KG-ONT	No	NA	NA	NA	NA	NA	NA
chr17:66562106	chr17-66562106-allele660629-1	DEL	50	NA	0.06732223903177005,0.0994236311239193,0.08234126984126984,0.09542743538767395,0.07259713701431493	0.00194608	PRKCA(0.99999, 0.397)	PRKCA(0.99999, 0.397)	PRKCA(0.99999, 0.397)	NA	NA	NA	NA	NA	NA	No	NA	No	No	NA	NA	NA	NA	NA	NA
chr17:66562138	chr17-66562138-allele660641-91	INS	90	NA	0.0037821482602118004,0.0,0.0,0.0,0.0	0.00663171	PRKCA(0.99999, 0.397)	PRKCA(0.99999, 0.397)	PRKCA(0.99999, 0.397)	NA	NA	NA	NA	NA	NA	No	NA	HPRC,HGSVC	No	NA	NA	NA	NA	NA	NA
chr17:66562138	chr17-66562138-allele660638-108	INS	107	NA	0.0030257186081694403,0.024495677233429394,0.0,0.018886679920477135,0.006134969325153374	0.0032873	PRKCA(0.99999, 0.397)	PRKCA(0.99999, 0.397)	PRKCA(0.99999, 0.397)	NA	NA	NA	NA	NA	NA	No	NA	HPRC,HGSVC	No	NA	NA	NA	NA	NA	NA
chr17:66562138	chr17-66562138-allele660642-139	INS	138	NA	0.0,0.0,0.0,0.006958250497017893,0.0	0.000778337	PRKCA(0.99999, 0.397)	PRKCA(0.99999, 0.397)	PRKCA(0.99999, 0.397)	NA	NA	NA	NA	NA	NA	No	NA	HPRC	No	NA	NA	NA	NA	NA	NA
chr17:66562138	chr17-66562138-allele660640-60	INS	59	NA	0.040090771558245086,0.004322766570605188,0.0,0.0,0.0	0.0664343	PRKCA(0.99999, 0.397)	PRKCA(0.99999, 0.397)	PRKCA(0.99999, 0.397)	NA	NA	NA	NA	NA	NA	No	NA	HPRC,HGSVC,1KG-ONT	No	NA	NA	NA	NA	NA	NA
chr17:66562138	chr17-66562138-allele660639-60	INS	59	NA	0.0030257186081694403,0.0,0.0,0.0,0.0	0.00520636	PRKCA(0.99999, 0.397)	PRKCA(0.99999, 0.397)	PRKCA(0.99999, 0.397)	NA	NA	NA	NA	NA	NA	No	NA	HPRC,HGSVC,1KG-ONT	No	NA	NA	NA	NA	NA	NA
chr17:66562138	chr17-66562138-allele660637-77	INS	76	NA	0.014372163388804841,0.01440922190201729,0.0,0.004970178926441352,0.00408997955010225	0.0050891	PRKCA(0.99999, 0.397)	PRKCA(0.99999, 0.397)	PRKCA(0.99999, 0.397)	NA	NA	NA	NA	NA	NA	No	NA	HPRC,HGSVC,1KG-ONT	No	NA	NA	NA	NA	NA	NA
chr17:66562138	chr17-66562138-allele660646-91	INS	90	NA	0.0007564296520423601,0.0,0.0,0.0,0.0	0.000918741	PRKCA(0.99999, 0.397)	PRKCA(0.99999, 0.397)	PRKCA(0.99999, 0.397)	NA	NA	NA	NA	NA	NA	No	NA	HPRC,HGSVC	No	NA	NA	NA	NA	NA	NA
chr17:66587663	chr17-66587663-allele660934-1	DEL	122	NA	0.37821482602118,0.4092219020172911,0.11805555555555555,0.30417495029821073,0.3445807770961145	0.0201109	PRKCA(0.99999, 0.397)	PRKCA(0.99999, 0.397)	PRKCA(0.99999, 0.397)	NA	NA	NA	NA	NA	NA	No	NA	HPRC,HGSVC,1KG-ONT	Yes	NA	NA	NA	NA	NA	NA
chr17:66641156	chr17-66641156-allele661503-6534	INS	6533	NA	0.007564296520423601,0.14121037463976946,0.037698412698412696,0.14015904572564614,0.1083844580777096	0.0612817	PRKCA(0.99999, 0.397)	PRKCA(0.99999, 0.397)	PRKCA(0.99999, 0.397)	NA	NA	NA	NA	NA	NA	No	NA	HPRC,HGSVC,1KG-ONT	Yes	NA	NA	NA	NA	NA	NA
chr17:66657817	chr17-66657817-allele661680-328	INS	327	NA	0.0022692889561270802,0.0,0.0,0.0,0.0	0.00377908	PRKCA(0.99999, 0.397)	PRKCA(0.99999, 0.397)	PRKCA(0.99999, 0.397)	NA	NA	NA	NA	NA	NA	No	NA	No	Yes	NA	NA	NA	NA	NA	NA
chr17:66748956	chr17-66748956-allele662610-1	DEL	160	NA	0.009077155824508321,0.01440922190201729,0.000992063492063492,0.020874751491053677,0.03067484662576687	0.00155176	PRKCA(0.99999, 0.397)	PRKCA(0.99999, 0.397)	PRKCA(0.99999, 0.397)	NA	NA	NA	NA	NA	NA	No	NA	HPRC	Yes	NA	NA	NA	NA	NA	NA
chr17:66749004	chr17-66749004-allele662611-1	DEL	80	NA	0.047655068078668684,0.011527377521613832,0.013888888888888888,0.010934393638170975,0.012269938650306749	0.0287241	PRKCA(0.99999, 0.397)	PRKCA(0.99999, 0.397)	PRKCA(0.99999, 0.397)	NA	NA	NA	NA	NA	NA	No	NA	HPRC,HGSVC,1KG-ONT	No	NA	NA	NA	NA	NA	NA
chr17:66782240	chr17-66782240-allele662960-58	INS	57	NA	0.006051437216338881,0.0,0.003968253968253968,0.0,0.0010224948875255625	0.00365719	PRKCA(0.99999, 0.397)	PRKCA(0.99999, 0.397)	PRKCA(0.99999, 0.397)	NA	NA	NA	NA	NA	NA	No	NA	HPRC,1KG-ONT	Yes	NA	NA	NA	NA	NA	NA
chr17:66798386	chr17-66798386-allele663133-58	INS	57	NA	0.0015128593040847202,0.0,0.000992063492063492,0.0019880715705765406,0.002044989775051125	NA	PRKCA(0.99999, 0.397)	PRKCA(0.99999, 0.397)	PRKCA(0.99999, 0.397)	NA	NA	NA	NA	NA	NA	Yes	NA	HGSVC	No	NA	NA	NA	NA	NA	NA
chr17:66798416	chr17-66798416-allele663152-157	INS	156	NA	0.0,0.001440922190201729,0.0,0.0009940357852882703,0.0	NA	PRKCA(0.99999, 0.397)	PRKCA(0.99999, 0.397)	PRKCA(0.99999, 0.397)	NA	NA	NA	NA	NA	NA	Yes	NA	HPRC,HGSVC,1KG-ONT	No	NA	NA	NA	NA	NA	NA
chr17:66798423	chr17-66798423-allele663154-1	DEL	66	NA	0.0,0.0,0.000992063492063492,0.0,0.0	NA	PRKCA(0.99999, 0.397)	PRKCA(0.99999, 0.397)	PRKCA(0.99999, 0.397)	NA	NA	NA	NA	NA	NA	Yes	NA	HPRC,HGSVC	No	NA	NA	NA	NA	NA	NA
chr17:66798426	chr17-66798426-allele663155-571	INS	570	NA	0.0015128593040847202,0.0,0.0,0.0,0.0	0.00234988	PRKCA(0.99999, 0.397)	PRKCA(0.99999, 0.397)	PRKCA(0.99999, 0.397)	NA	NA	NA	NA	NA	NA	Yes	NA	HGSVC	No	NA	NA	NA	NA	NA	NA
chr17:66798448	chr17-66798448-allele663168-1	DEL	72	NA	0.0007564296520423601,0.0,0.0,0.0,0.0	0.000918741	PRKCA(0.99999, 0.397)	PRKCA(0.99999, 0.397)	PRKCA(0.99999, 0.397)	NA	NA	NA	NA	NA	NA	Yes	NA	HPRC,HGSVC	No	NA	NA	NA	NA	NA	NA
chr17:66798453	chr17-66798453-allele663169-247	INS	246	NA	0.0007564296520423601,0.0,0.0,0.0,0.0	0.000918741	PRKCA(0.99999, 0.397)	PRKCA(0.99999, 0.397)	PRKCA(0.99999, 0.397)	NA	NA	NA	NA	NA	NA	Yes	NA	HGSVC,1KG-ONT	No	NA	NA	NA	NA	NA	NA
chr17:66798485	chr17-66798485-allele663196-1	DEL	561	NA	0.0,0.001440922190201729,0.0,0.0,0.0	NA	PRKCA(0.99999, 0.397)	PRKCA(0.99999, 0.397)	PRKCA(0.99999, 0.397)	NA	NA	NA	NA	NA	NA	Yes	NA	HPRC,HGSVC,1KG-ONT	No	NA	NA	NA	NA	NA	NA
chr17:66798489	chr17-66798489-allele663200-1	DEL	72	NA	0.0007564296520423601,0.0,0.0,0.0,0.0	0.000918741	PRKCA(0.99999, 0.397)	PRKCA(0.99999, 0.397)	PRKCA(0.99999, 0.397)	NA	NA	NA	NA	NA	NA	Yes	NA	HPRC,HGSVC	No	NA	NA	NA	NA	NA	NA
chr17:66798500	chr17-66798500-allele663210-1	DEL	192	NA	0.0015128593040847202,0.0,0.0,0.0,0.0	0.00234988	PRKCA(0.99999, 0.397)	PRKCA(0.99999, 0.397)	PRKCA(0.99999, 0.397)	NA	NA	NA	NA	NA	NA	Yes	NA	HPRC,HGSVC,1KG-ONT	No	NA	NA	NA	NA	NA	NA
chr17:66798501	chr17-66798501-allele663215-1	DEL	1044	NA	0.0007564296520423601,0.007204610951008645,0.0,0.007952286282306162,0.0	0.000863716	PRKCA(0.99999, 0.397)	PRKCA(0.99999, 0.397)	PRKCA(0.99999, 0.397)	NA	NA	NA	NA	NA	open_chromatin_region	Yes	NA	HPRC,HGSVC,1KG-ONT	No	NA	NA	NA	NA	NA	NA
chr17:66798501	chr17-66798501-allele663214-136	INS	135	NA	0.0,0.004322766570605188,0.0,0.0009940357852882703,0.0	0.000224143	PRKCA(0.99999, 0.397)	PRKCA(0.99999, 0.397)	PRKCA(0.99999, 0.397)	NA	NA	NA	NA	NA	NA	Yes	NA	HPRC,HGSVC,1KG-ONT	No	NA	NA	NA	NA	NA	NA
chr17:66798506	chr17-66798506-allele663219-1	DEL	828	NA	0.0007564296520423601,0.008645533141210375,0.031746031746031744,0.007952286282306162,0.0010224948875255625	0.00701818	PRKCA(0.99999, 0.397)	PRKCA(0.99999, 0.397)	PRKCA(0.99999, 0.397)	NA	NA	NA	NA	NA	open_chromatin_region	Yes	NA	HPRC,HGSVC,1KG-ONT	No	NA	NA	NA	NA	NA	NA
chr17:66798596	chr17-66798596-allele663276-1	DEL	987	NA	0.0007564296520423601,0.0,0.0,0.0,0.0	0.000918741	PRKCA(0.99999, 0.397)	PRKCA(0.99999, 0.397)	PRKCA(0.99999, 0.397)	NA	NA	NA	NA	NA	open_chromatin_region	Yes	NA	HPRC,HGSVC,1KG-ONT	No	NA	NA	NA	NA	NA	NA
chr17:66798597	chr17-66798597-allele663280-97	INS	96	NA	0.0015128593040847202,0.0,0.0,0.0009940357852882703,0.0	0.00077342	PRKCA(0.99999, 0.397)	PRKCA(0.99999, 0.397)	PRKCA(0.99999, 0.397)	NA	NA	NA	NA	NA	NA	Yes	NA	HGSVC	No	NA	NA	NA	NA	NA	NA
chr17:66798666	chr17-66798666-allele663347-403	INS	402	NA	0.0045385779122541605,0.001440922190201729,0.002976190476190476,0.0,0.0	0.0023731	PRKCA(0.99999, 0.397)	PRKCA(0.99999, 0.397)	PRKCA(0.99999, 0.397)	NA	NA	NA	NA	NA	NA	Yes	NA	HGSVC,1KG-ONT	No	NA	NA	NA	NA	NA	NA
chr17:66798668	chr17-66798668-allele663348-1	DEL	126	NA	0.0,0.001440922190201729,0.000992063492063492,0.0,0.0	NA	PRKCA(0.99999, 0.397)	PRKCA(0.99999, 0.397)	PRKCA(0.99999, 0.397)	NA	NA	NA	NA	NA	NA	Yes	NA	HPRC,HGSVC,1KG-ONT	No	NA	NA	NA	NA	NA	NA
chr17:66798674	chr17-66798674-allele663355-202	INS	201	NA	0.0007564296520423601,0.0,0.0,0.0,0.0	0.000918741	PRKCA(0.99999, 0.397)	PRKCA(0.99999, 0.397)	PRKCA(0.99999, 0.397)	NA	NA	NA	NA	NA	NA	Yes	NA	HPRC,HGSVC,1KG-ONT	No	NA	NA	NA	NA	NA	NA
chr17:66798737	chr17-66798737-allele663408-88	INS	87	NA	0.0007564296520423601,0.002881844380403458,0.0,0.0019880715705765406,0.0	NA	PRKCA(0.99999, 0.397)	PRKCA(0.99999, 0.397)	PRKCA(0.99999, 0.397)	NA	NA	NA	NA	NA	NA	Yes	NA	HGSVC	No	NA	NA	NA	NA	NA	NA
chr17:66798759	chr17-66798759-allele663432-315	INS	314	NA	0.0007564296520423601,0.002881844380403458,0.0,0.003976143141153081,0.0	NA	PRKCA(0.99999, 0.397)	PRKCA(0.99999, 0.397)	PRKCA(0.99999, 0.397)	NA	NA	NA	NA	NA	NA	Yes	NA	HGSVC,1KG-ONT	No	NA	NA	NA	NA	NA	NA
chr17:66798762	chr17-66798762-allele663434-352	INS	351	NA	0.0045385779122541605,0.0,0.0,0.0,0.0	0.00788469	PRKCA(0.99999, 0.397)	PRKCA(0.99999, 0.397)	PRKCA(0.99999, 0.397)	NA	NA	NA	NA	NA	NA	Yes	NA	HGSVC,1KG-ONT	No	NA	NA	NA	NA	NA	NA
chr17:66798764	chr17-66798764-allele663436-184	INS	183	NA	0.0015128593040847202,0.0,0.0,0.0,0.0010224948875255625	0.00077342	PRKCA(0.99999, 0.397)	PRKCA(0.99999, 0.397)	PRKCA(0.99999, 0.397)	NA	NA	NA	NA	NA	NA	Yes	NA	HPRC,HGSVC,1KG-ONT	No	NA	NA	NA	NA	NA	NA
chr17:66798818	chr17-66798818-allele663485-226	INS	225	NA	0.0007564296520423601,0.0,0.0,0.0009940357852882703,0.0	NA	PRKCA(0.99999, 0.397)	PRKCA(0.99999, 0.397)	PRKCA(0.99999, 0.397)	NA	NA	NA	NA	NA	NA	Yes	NA	HPRC,HGSVC,1KG-ONT	No	NA	NA	NA	NA	NA	NA
chr17:66798821	chr17-66798821-allele663489-223	INS	222	NA	0.0,0.001440922190201729,0.0,0.0,0.0	NA	PRKCA(0.99999, 0.397)	PRKCA(0.99999, 0.397)	PRKCA(0.99999, 0.397)	NA	NA	NA	NA	NA	NA	Yes	NA	HPRC,HGSVC,1KG-ONT	No	NA	NA	NA	NA	NA	NA
chr17:66798857	chr17-66798857-allele663527-172	INS	171	NA	0.0007564296520423601,0.0,0.0,0.0,0.0	0.000918741	PRKCA(0.99999, 0.397)	PRKCA(0.99999, 0.397)	PRKCA(0.99999, 0.397)	NA	NA	NA	NA	NA	NA	Yes	NA	HPRC,HGSVC,1KG-ONT	No	NA	NA	NA	NA	NA	NA
chr17:66798860	chr17-66798860-allele663532-64	INS	63	NA	0.0015128593040847202,0.0,0.0,0.0,0.0	0.00234988	PRKCA(0.99999, 0.397)	PRKCA(0.99999, 0.397)	PRKCA(0.99999, 0.397)	NA	NA	NA	NA	NA	NA	Yes	NA	HPRC,HGSVC	No	NA	NA	NA	NA	NA	NA
chr17:66798870	chr17-66798870-allele663539-1	DEL	675	NA	0.0,0.0,0.003968253968253968,0.0009940357852882703,0.007157464212678937	0.00170264	PRKCA(0.99999, 0.397)	PRKCA(0.99999, 0.397)	PRKCA(0.99999, 0.397)	NA	NA	NA	NA	NA	open_chromatin_region	Yes	NA	HPRC,HGSVC,1KG-ONT	No	NA	NA	NA	NA	NA	NA
chr17:66798897	chr17-66798897-allele663562-330	INS	329	NA	0.0015128593040847202,0.0,0.0,0.0,0.0010224948875255625	0.00077342	PRKCA(0.99999, 0.397)	PRKCA(0.99999, 0.397)	PRKCA(0.99999, 0.397)	NA	NA	NA	NA	NA	NA	Yes	NA	HPRC,HGSVC,1KG-ONT	No	NA	NA	NA	NA	NA	NA
chr17:66798908	chr17-66798908-allele663569-202	INS	201	NA	0.0022692889561270802,0.0,0.0,0.0,0.0	0.00377908	PRKCA(0.99999, 0.397)	PRKCA(0.99999, 0.397)	PRKCA(0.99999, 0.397)	NA	NA	NA	NA	NA	NA	Yes	NA	HPRC,HGSVC,1KG-ONT	No	NA	NA	NA	NA	NA	NA
chr17:66798920	chr17-66798920-allele663577-1	DEL	627	NA	0.0,0.001440922190201729,0.0,0.0,0.0	NA	PRKCA(0.99999, 0.397)	PRKCA(0.99999, 0.397)	PRKCA(0.99999, 0.397)	NA	NA	NA	NA	NA	open_chromatin_region	Yes	NA	HPRC,HGSVC,1KG-ONT	No	NA	NA	NA	NA	NA	NA
chr17:66798944	chr17-66798944-allele663595-451	INS	450	NA	0.0,0.0,0.00496031746031746,0.0009940357852882703,0.0	0.000422056	PRKCA(0.99999, 0.397)	PRKCA(0.99999, 0.397)	PRKCA(0.99999, 0.397)	NA	NA	NA	NA	NA	NA	Yes	NA	HGSVC,1KG-ONT	No	NA	NA	NA	NA	NA	NA
chr17:66798944	chr17-66798944-allele663596-1	DEL	525	NA	0.0,0.002881844380403458,0.0,0.0019880715705765406,0.0010224948875255625	0.000408842	PRKCA(0.99999, 0.397)	PRKCA(0.99999, 0.397)	PRKCA(0.99999, 0.397)	NA	NA	NA	NA	NA	open_chromatin_region	Yes	NA	HPRC,HGSVC,1KG-ONT	No	NA	NA	NA	NA	NA	NA
chr17:66798948	chr17-66798948-allele663603-295	INS	294	NA	0.0022692889561270802,0.0,0.0,0.0,0.0	0.00377908	PRKCA(0.99999, 0.397)	PRKCA(0.99999, 0.397)	PRKCA(0.99999, 0.397)	NA	NA	NA	NA	NA	NA	Yes	NA	HPRC,HGSVC,1KG-ONT	No	NA	NA	NA	NA	NA	NA
chr17:66798952	chr17-66798952-allele663606-1	DEL	594	NA	0.0,0.0,0.0,0.0009940357852882703,0.0	NA	PRKCA(0.99999, 0.397)	PRKCA(0.99999, 0.397)	PRKCA(0.99999, 0.397)	NA	NA	NA	NA	NA	open_chromatin_region	Yes	NA	HPRC,HGSVC,1KG-ONT	No	NA	NA	NA	NA	NA	NA
chr17:66798957	chr17-66798957-allele663611-82	INS	81	NA	0.0007564296520423601,0.0,0.0,0.0,0.0	0.000918741	PRKCA(0.99999, 0.397)	PRKCA(0.99999, 0.397)	PRKCA(0.99999, 0.397)	NA	NA	NA	NA	NA	NA	Yes	NA	HPRC,HGSVC	No	NA	NA	NA	NA	NA	NA
chr17:66798983	chr17-66798983-allele663632-274	INS	273	NA	0.0015128593040847202,0.0,0.0,0.0,0.0	0.00234988	PRKCA(0.99999, 0.397)	PRKCA(0.99999, 0.397)	PRKCA(0.99999, 0.397)	NA	NA	NA	NA	NA	NA	Yes	NA	HPRC,HGSVC,1KG-ONT	No	NA	NA	NA	NA	NA	NA
chr17:66799061	chr17-66799061-allele663704-587	INS	586	NA	0.0,0.001440922190201729,0.0,0.003976143141153081,0.002044989775051125	0.000778337	PRKCA(0.99999, 0.397)	PRKCA(0.99999, 0.397)	PRKCA(0.99999, 0.397)	NA	NA	NA	NA	NA	NA	Yes	NA	HGSVC	No	NA	NA	NA	NA	NA	NA
chr17:66799079	chr17-66799079-allele663722-150	INS	149	NA	0.0,0.001440922190201729,0.0,0.0019880715705765406,0.0	3.94758e-05	PRKCA(0.99999, 0.397)	PRKCA(0.99999, 0.397)	PRKCA(0.99999, 0.397)	NA	NA	NA	NA	NA	NA	Yes	NA	HPRC,HGSVC,1KG-ONT	No	NA	NA	NA	NA	NA	NA
chr17:66799106	chr17-66799106-allele663750-1	DEL	150	NA	0.0,0.0,0.003968253968253968,0.0,0.0	0.000224143	PRKCA(0.99999, 0.397)	PRKCA(0.99999, 0.397)	PRKCA(0.99999, 0.397)	NA	NA	NA	NA	NA	open_chromatin_region	Yes	NA	HPRC,HGSVC,1KG-ONT	No	NA	NA	NA	NA	NA	NA
chr17:66799122	chr17-66799122-allele663767-1	DEL	423	NA	0.0022692889561270802,0.001440922190201729,0.0,0.0,0.0	0.0019853	PRKCA(0.99999, 0.397)	PRKCA(0.99999, 0.397)	PRKCA(0.99999, 0.397)	NA	NA	NA	NA	NA	open_chromatin_region	Yes	NA	HPRC,HGSVC,1KG-ONT	No	NA	NA	NA	NA	NA	NA
chr17:66799127	chr17-66799127-allele663769-187	INS	186	NA	0.0030257186081694403,0.0,0.0,0.0009940357852882703,0.0	0.00328379	PRKCA(0.99999, 0.397)	PRKCA(0.99999, 0.397)	PRKCA(0.99999, 0.397)	NA	NA	NA	NA	NA	NA	Yes	NA	HPRC,HGSVC,1KG-ONT	No	NA	NA	NA	NA	NA	NA
chr17:66799136	chr17-66799136-allele663783-1	DEL	447	NA	0.0007564296520423601,0.0,0.0,0.0,0.0	0.000918741	PRKCA(0.99999, 0.397)	PRKCA(0.99999, 0.397)	PRKCA(0.99999, 0.397)	NA	NA	NA	NA	NA	open_chromatin_region	Yes	NA	HPRC,HGSVC,1KG-ONT	No	NA	NA	NA	NA	NA	NA
chr17:66799136	chr17-66799136-allele663782-1	DEL	333	NA	0.0,0.0,0.002976190476190476,0.0,0.0	NA	PRKCA(0.99999, 0.397)	PRKCA(0.99999, 0.397)	PRKCA(0.99999, 0.397)	NA	NA	NA	NA	NA	open_chromatin_region	Yes	NA	HPRC,HGSVC,1KG-ONT	No	NA	NA	NA	NA	NA	NA
chr17:66799137	chr17-66799137-allele663785-106	INS	105	NA	0.0007564296520423601,0.0,0.0,0.0,0.0010224948875255625	NA	PRKCA(0.99999, 0.397)	PRKCA(0.99999, 0.397)	PRKCA(0.99999, 0.397)	NA	NA	NA	NA	NA	NA	Yes	NA	HPRC,HGSVC,1KG-ONT	No	NA	NA	NA	NA	NA	NA
chr17:66799145	chr17-66799145-allele663791-79	INS	78	NA	0.0007564296520423601,0.0,0.0,0.0,0.0	0.000918741	PRKCA(0.99999, 0.397)	PRKCA(0.99999, 0.397)	PRKCA(0.99999, 0.397)	NA	NA	NA	NA	NA	NA	Yes	NA	HPRC,HGSVC,1KG-ONT	No	NA	NA	NA	NA	NA	NA
chr17:66799158	chr17-66799158-allele663807-292	INS	291	NA	0.0007564296520423601,0.001440922190201729,0.0,0.0019880715705765406,0.0	NA	PRKCA(0.99999, 0.397)	PRKCA(0.99999, 0.397)	PRKCA(0.99999, 0.397)	NA	NA	NA	NA	NA	NA	Yes	NA	HPRC,HGSVC,1KG-ONT	No	NA	NA	NA	NA	NA	NA
chr17:66799178	chr17-66799178-allele663824-1	DEL	369	NA	0.0007564296520423601,0.002881844380403458,0.0,0.002982107355864811,0.0	NA	PRKCA(0.99999, 0.397)	PRKCA(0.99999, 0.397)	PRKCA(0.99999, 0.397)	NA	NA	NA	NA	NA	open_chromatin_region	Yes	NA	HPRC,HGSVC,1KG-ONT	No	NA	NA	NA	NA	NA	NA
chr17:66799238	chr17-66799238-allele663875-70	INS	69	NA	0.0,0.001440922190201729,0.0,0.0,0.0010224948875255625	NA	PRKCA(0.99999, 0.397)	PRKCA(0.99999, 0.397)	PRKCA(0.99999, 0.397)	NA	NA	NA	NA	NA	open_chromatin_region	Yes	NA	HPRC,HGSVC,1KG-ONT	No	NA	NA	NA	NA	NA	NA
chr17:66799286	chr17-66799286-allele663918-1	DEL	297	NA	0.0,0.0,0.0,0.0009940357852882703,0.0	NA	PRKCA(0.99999, 0.397)	PRKCA(0.99999, 0.397)	PRKCA(0.99999, 0.397)	NA	NA	NA	NA	NA	open_chromatin_region	Yes	NA	HPRC,HGSVC,1KG-ONT	No	NA	NA	NA	NA	NA	NA
chr17:66799322	chr17-66799322-allele663947-1	DEL	261	NA	0.0022692889561270802,0.004322766570605188,0.0,0.0019880715705765406,0.002044989775051125	NA	PRKCA(0.99999, 0.397)	PRKCA(0.99999, 0.397)	PRKCA(0.99999, 0.397)	NA	NA	NA	NA	NA	open_chromatin_region	Yes	NA	HPRC,HGSVC,1KG-ONT	No	NA	NA	NA	NA	NA	NA
chr17:66799329	chr17-66799329-allele663956-1	DEL	216	NA	0.0007564296520423601,0.0,0.0,0.0,0.0	0.000918741	PRKCA(0.99999, 0.397)	PRKCA(0.99999, 0.397)	PRKCA(0.99999, 0.397)	NA	NA	NA	NA	NA	open_chromatin_region	Yes	NA	HPRC,HGSVC,1KG-ONT	No	NA	NA	NA	NA	NA	NA
chr17:66799371	chr17-66799371-allele663989-492	INS	491	NA	0.0,0.002881844380403458,0.0,0.0009940357852882703,0.0	3.94758e-05	PRKCA(0.99999, 0.397)	PRKCA(0.99999, 0.397)	PRKCA(0.99999, 0.397)	NA	NA	NA	NA	NA	open_chromatin_region	Yes	NA	HPRC,HGSVC,1KG-ONT	No	NA	NA	NA	NA	NA	NA
chr17:66799397	chr17-66799397-allele664012-1	DEL	201	NA	0.0,0.0,0.0,0.0,0.0010224948875255625	NA	PRKCA(0.99999, 0.397)	PRKCA(0.99999, 0.397)	PRKCA(0.99999, 0.397)	NA	NA	NA	NA	NA	open_chromatin_region	Yes	NA	HPRC,HGSVC,1KG-ONT	No	NA	NA	NA	NA	NA	NA
chr17:66799398	chr17-66799398-allele664014-1	DEL	147	NA	0.0007564296520423601,0.0,0.000992063492063492,0.0019880715705765406,0.0	NA	PRKCA(0.99999, 0.397)	PRKCA(0.99999, 0.397)	PRKCA(0.99999, 0.397)	NA	NA	NA	NA	NA	open_chromatin_region	Yes	NA	HPRC,HGSVC,1KG-ONT	No	NA	NA	NA	NA	NA	NA
chr17:66799406	chr17-66799406-allele664021-1	DEL	177	NA	0.0007564296520423601,0.001440922190201729,0.0,0.0,0.0	NA	PRKCA(0.99999, 0.397)	PRKCA(0.99999, 0.397)	PRKCA(0.99999, 0.397)	NA	NA	NA	NA	NA	open_chromatin_region	Yes	NA	HPRC,HGSVC,1KG-ONT	No	NA	NA	NA	NA	NA	NA
chr17:66799433	chr17-66799433-allele664048-91	INS	90	NA	0.0022692889561270802,0.012968299711815562,0.008928571428571428,0.009940357852882704,0.007157464212678937	0.00295222	PRKCA(0.99999, 0.397)	PRKCA(0.99999, 0.397)	PRKCA(0.99999, 0.397)	NA	NA	NA	NA	NA	open_chromatin_region	Yes	NA	HPRC,HGSVC,1KG-ONT	No	NA	NA	NA	NA	NA	NA
chr17:66799439	chr17-66799439-allele664053-1	DEL	108	NA	0.0,0.0,0.0,0.0009940357852882703,0.0	NA	PRKCA(0.99999, 0.397)	PRKCA(0.99999, 0.397)	PRKCA(0.99999, 0.397)	NA	NA	NA	NA	NA	open_chromatin_region	Yes	NA	HPRC,HGSVC,1KG-ONT	No	NA	NA	NA	NA	NA	NA
chr17:66799448	chr17-66799448-allele664060-1	DEL	120	NA	0.0007564296520423601,0.0,0.0,0.0,0.0	0.000918741	PRKCA(0.99999, 0.397)	PRKCA(0.99999, 0.397)	PRKCA(0.99999, 0.397)	NA	NA	NA	NA	NA	open_chromatin_region	Yes	NA	HPRC,HGSVC,1KG-ONT	No	NA	NA	NA	NA	NA	NA
chr17:66799454	chr17-66799454-allele664066-205	INS	204	NA	0.0,0.002881844380403458,0.0,0.0,0.0	NA	PRKCA(0.99999, 0.397)	PRKCA(0.99999, 0.397)	PRKCA(0.99999, 0.397)	NA	NA	NA	NA	NA	open_chromatin_region	Yes	NA	HPRC,HGSVC,1KG-ONT	No	NA	NA	NA	NA	NA	NA
chr17:66799458	chr17-66799458-allele664069-1	DEL	87	NA	0.0,0.0,0.000992063492063492,0.0,0.0	NA	PRKCA(0.99999, 0.397)	PRKCA(0.99999, 0.397)	PRKCA(0.99999, 0.397)	NA	NA	NA	NA	NA	open_chromatin_region	Yes	NA	HPRC,HGSVC	No	NA	NA	NA	NA	NA	NA
chr17:66799511	chr17-66799511-allele664108-352	INS	351	NA	0.0007564296520423601,0.0,0.0,0.0,0.0	0.000918741	PRKCA(0.99999, 0.397)	PRKCA(0.99999, 0.397)	PRKCA(0.99999, 0.397)	NA	NA	NA	NA	NA	NA	Yes	NA	HGSVC,1KG-ONT	No	NA	NA	NA	NA	NA	NA
chr17:66799515	chr17-66799515-allele664112-515	INS	514	NA	0.0015128593040847202,0.0,0.003968253968253968,0.0,0.0	NA	PRKCA(0.99999, 0.397)	PRKCA(0.99999, 0.397)	PRKCA(0.99999, 0.397)	NA	NA	NA	NA	NA	NA	Yes	NA	HPRC,HGSVC,1KG-ONT	No	NA	NA	NA	NA	NA	NA
chr17:66799519	chr17-66799519-allele664115-326	INS	325	NA	0.0,0.001440922190201729,0.0,0.0,0.003067484662576687	0.000224143	PRKCA(0.99999, 0.397)	PRKCA(0.99999, 0.397)	PRKCA(0.99999, 0.397)	NA	NA	NA	NA	NA	NA	Yes	NA	HPRC,HGSVC,1KG-ONT	No	NA	NA	NA	NA	NA	NA
chr17:66799529	chr17-66799529-allele664117-177	INS	176	NA	0.0022692889561270802,0.0,0.0,0.0009940357852882703,0.0	0.0019853	PRKCA(0.99999, 0.397)	PRKCA(0.99999, 0.397)	PRKCA(0.99999, 0.397)	NA	NA	NA	NA	NA	NA	Yes	NA	HPRC,HGSVC,1KG-ONT	No	NA	NA	NA	NA	NA	NA
chr17:66799532	chr17-66799532-allele664122-1	DEL	51	NA	0.0030257186081694403,0.0,0.0,0.0019880715705765406,0.002044989775051125	0.000667154	PRKCA(0.99999, 0.397)	PRKCA(0.99999, 0.397)	PRKCA(0.99999, 0.397)	NA	NA	NA	NA	NA	NA	Yes	NA	HPRC,HGSVC	No	NA	NA	NA	NA	NA	NA
chr17:66799539	chr17-66799539-allele664126-80	INS	79	NA	0.0015128593040847202,0.0,0.0,0.0,0.0010224948875255625	0.00077342	PRKCA(0.99999, 0.397)	PRKCA(0.99999, 0.397)	PRKCA(0.99999, 0.397)	NA	NA	NA	NA	NA	NA	Yes	NA	HPRC,HGSVC,1KG-ONT	No	NA	NA	NA	NA	NA	NA
chr17:66799547	chr17-66799547-allele664136-686	INS	685	NA	0.0,0.001440922190201729,0.001984126984126984,0.0,0.0	3.94758e-05	PRKCA(0.99999, 0.397)	PRKCA(0.99999, 0.397)	PRKCA(0.99999, 0.397)	NA	NA	NA	NA	NA	NA	Yes	NA	HPRC,HGSVC	No	NA	NA	NA	NA	NA	NA
chr17:66799553	chr17-66799553-allele664147-85	INS	84	NA	0.0015128593040847202,0.0,0.0,0.0019880715705765406,0.002044989775051125	NA	PRKCA(0.99999, 0.397)	PRKCA(0.99999, 0.397)	PRKCA(0.99999, 0.397)	NA	NA	NA	NA	NA	NA	Yes	NA	HPRC,HGSVC,1KG-ONT	No	NA	NA	NA	NA	NA	NA
chr17:66799553	chr17-66799553-allele664146-204	INS	203	NA	0.0015128593040847202,0.0,0.0,0.0019880715705765406,0.0	7.61513e-05	PRKCA(0.99999, 0.397)	PRKCA(0.99999, 0.397)	PRKCA(0.99999, 0.397)	NA	NA	NA	NA	NA	NA	Yes	NA	HPRC,HGSVC,1KG-ONT	No	NA	NA	NA	NA	NA	NA
chr17:66799559	chr17-66799559-allele664152-244	INS	243	NA	0.0015128593040847202,0.0,0.0,0.002982107355864811,0.0	NA	PRKCA(0.99999, 0.397)	PRKCA(0.99999, 0.397)	PRKCA(0.99999, 0.397)	NA	NA	NA	NA	NA	NA	Yes	NA	HPRC,HGSVC,1KG-ONT	No	NA	NA	NA	NA	NA	NA
chr17:66799564	chr17-66799564-allele664159-1	DEL	66	NA	0.0015128593040847202,0.0,0.0,0.0,0.0	0.00234988	PRKCA(0.99999, 0.397)	PRKCA(0.99999, 0.397)	PRKCA(0.99999, 0.397)	NA	NA	NA	NA	NA	NA	Yes	NA	HPRC,HGSVC	No	NA	NA	NA	NA	NA	NA
chr17:66799566	chr17-66799566-allele664161-1	DEL	51	NA	0.0,0.0,0.0,0.0009940357852882703,0.003067484662576687	0.000224143	PRKCA(0.99999, 0.397)	PRKCA(0.99999, 0.397)	PRKCA(0.99999, 0.397)	NA	NA	NA	NA	NA	NA	Yes	NA	HPRC,HGSVC	No	NA	NA	NA	NA	NA	NA
chr17:66799568	chr17-66799568-allele664164-250	INS	249	NA	0.0015128593040847202,0.001440922190201729,0.0,0.0,0.0	0.00077342	PRKCA(0.99999, 0.397)	PRKCA(0.99999, 0.397)	PRKCA(0.99999, 0.397)	NA	NA	NA	NA	NA	NA	Yes	NA	HPRC,HGSVC,1KG-ONT	No	NA	NA	NA	NA	NA	NA
chr17:66799580	chr17-66799580-allele664177-257	INS	256	NA	0.0007564296520423601,0.0,0.0,0.0,0.0	0.000918741	PRKCA(0.99999, 0.397)	PRKCA(0.99999, 0.397)	PRKCA(0.99999, 0.397)	NA	NA	NA	NA	NA	NA	Yes	NA	HPRC,HGSVC,1KG-ONT	No	NA	NA	NA	NA	NA	NA
chr17:66799580	chr17-66799580-allele664176-365	INS	364	NA	0.0007564296520423601,0.0,0.0,0.0,0.0	0.000918741	PRKCA(0.99999, 0.397)	PRKCA(0.99999, 0.397)	PRKCA(0.99999, 0.397)	NA	NA	NA	NA	NA	NA	Yes	NA	HGSVC,1KG-ONT	No	NA	NA	NA	NA	NA	NA
chr17:66799583	chr17-66799583-allele664185-181	INS	180	NA	0.0007564296520423601,0.0,0.0,0.0,0.0	0.000918741	PRKCA(0.99999, 0.397)	PRKCA(0.99999, 0.397)	PRKCA(0.99999, 0.397)	NA	NA	NA	NA	NA	NA	Yes	NA	HPRC,HGSVC,1KG-ONT	No	NA	NA	NA	NA	NA	NA
chr17:66823240	chr17-66823240-allele664486-327	INS	326	NA	0.006051437216338881,0.0,0.0,0.0,0.0	0.0108963	NA	NA	NA	NA	NA	NA	NA	NA	NA	No	NA	HGSVC	Yes	NA	NA	NA	NA	NA	NA
chr17:66913401	chr17-66913401-allele665382-1	DEL	370	NA	0.0007564296520423601,0.0,0.0,0.0,0.0	0.000918741	NA	NA	NA	NA	NA	NA	NA	NA	NA	No	ID=chr17_66913513_66913537;MOTIFS=AAAT;STRUC=(AAAT)n	No	Yes	NA	NA	NA	NA	NA	NA
chr17:66934423	chr17-66934423-allele665574-1	DEL	316	NA	0.33358547655068077,0.4092219020172911,0.5912698412698413,0.5347912524850894,0.3936605316973415	0.0470064	NA	NA	NA	NA	NA	NA	NA	NA	NA	No	NA	HPRC,HGSVC,1KG-ONT	Yes	NA	NA	NA	NA	NA	NA
chr17:66968527	chr17-66968527-allele665998-109	INS	108	NA	0.08623298033282904,0.01440922190201729,0.000992063492063492,0.009940357852882704,0.0010224948875255625	0.113016	CACNG4(0.86171, 0.59)	CACNG4(0.86171, 0.59)	NA	NA	NA	NA	NA	NA	NA	No	NA	HPRC,HGSVC,1KG-ONT	No	NA	NA	NA	NA	NA	NA
chr17:66968527	chr17-66968527-allele665997-82	INS	81	NA	0.1422087745839637,0.005763688760806916,0.001984126984126984,0.0,0.002044989775051125	0.224513	CACNG4(0.86171, 0.59)	CACNG4(0.86171, 0.59)	NA	NA	NA	NA	NA	NA	NA	No	NA	HPRC,HGSVC,1KG-ONT	No	NA	NA	NA	NA	NA	NA
chr17:66968542	chr17-66968542-allele666002-1	DEL	111	NA	0.00680786686838124,0.001440922190201729,0.000992063492063492,0.0,0.0	0.00840062	CACNG4(0.86171, 0.59)	CACNG4(0.86171, 0.59)	NA	NA	NA	NA	NA	NA	NA	No	NA	No	No	NA	NA	NA	NA	NA	NA
chr17:66971228	chr17-66971228-allele666035-59	INS	58	NA	0.01059001512859304,0.004322766570605188,0.0,0.0,0.002044989775051125	0.0106985	CACNG4(0.86171, 0.59)	CACNG4(0.86171, 0.59)	NA	NA	NA	NA	NA	NA	NA	No	NA	HGSVC	No	NA	NA	NA	NA	NA	NA
chr17:66982370	chr17-66982370-allele666155-1	DEL	67	NA	0.0045385779122541605,0.0,0.0,0.0,0.0	0.00805514	CACNG4(0.86171, 0.59)	CACNG4(0.86171, 0.59)	NA	NA	NA	NA	NA	NA	NA	No	NA	HGSVC	No	NA	NA	NA	NA	NA	NA
chr17:66989011	chr17-66989011-allele666238-1	DEL	943	NA	0.07488653555219364,0.011527377521613832,0.0,0.007952286282306162,0.0010224948875255625	0.101852	CACNG4(0.86171, 0.59)	CACNG4(0.86171, 0.59)	NA	NA	NA	NA	NA	NA	NA	No	NA	HPRC,HGSVC,1KG-ONT	Yes	NA	NA	NA	NA	NA	NA
chr17:67026115	chr17-67026115-allele666661-1	DEL	54	NA	0.0030257186081694403,0.0,0.0,0.0,0.0	0.00520636	CACNG4(0.86171, 0.59)	CACNG4(0.86171, 0.59)	NA	NA	NA	NA	NA	NA	NA	No	NA	HPRC,HGSVC,1KG-ONT	Yes	NA	NA	NA	NA	NA	NA
chr17:67026485	chr17-67026485-allele666663-1	DEL	54	NA	0.3048411497730711,0.06772334293948126,0.12400793650793651,0.07654075546719682,0.1165644171779141	0.148905	CACNG4(0.86171, 0.59)	CACNG4(0.86171, 0.59)	NA	NA	NA	NA	NA	NA	enhancer	No	NA	HPRC,HGSVC,1KG-ONT	No	NA	NA	NA	NA	NA	NA
chr17:67026602	chr17-67026602-allele666669-1	DEL	52	NA	0.006051437216338881,0.0,0.0,0.0,0.0	0.0108963	CACNG4(0.86171, 0.59)	CACNG4(0.86171, 0.59)	NA	NA	NA	NA	NA	NA	enhancer	No	NA	HPRC,HGSVC,1KG-ONT	No	NA	NA	NA	NA	NA	NA
chr17:67106282	chr17-67106282-allele667205-323	INS	322	NA	0.0007564296520423601,0.0,0.0,0.0,0.0	0.000918741	HELZ(1.0, 0.16)	NA	NA	NA	NA	NA	NA	NA	NA	No	NA	HPRC,HGSVC,1KG-ONT	Yes	NA	NA	NA	NA	NA	NA
chr17:67106282	chr17-67106282-allele667197-333	INS	332	NA	0.0007564296520423601,0.0,0.0,0.0,0.0	0.000918741	HELZ(1.0, 0.16)	NA	NA	NA	NA	NA	NA	NA	NA	No	NA	HPRC,HGSVC,1KG-ONT	Yes	NA	NA	NA	NA	NA	NA
chr17:67106282	chr17-67106282-allele667196-322	INS	321	NA	0.24962178517397882,0.018731988472622477,0.0,0.002982107355864811,0.017382413087934562	0.340653	HELZ(1.0, 0.16)	NA	NA	NA	NA	NA	NA	NA	NA	No	NA	HPRC,HGSVC,1KG-ONT	Yes	NA	NA	NA	NA	NA	NA
chr17:67106282	chr17-67106282-allele667202-321	INS	320	NA	0.0007564296520423601,0.0,0.0,0.0,0.0	0.000918741	HELZ(1.0, 0.16)	NA	NA	NA	NA	NA	NA	NA	NA	No	NA	HPRC,HGSVC,1KG-ONT	Yes	NA	NA	NA	NA	NA	NA
chr17:67106282	chr17-67106282-allele667201-321	INS	320	NA	0.0007564296520423601,0.0,0.0,0.0,0.0	0.000918741	HELZ(1.0, 0.16)	NA	NA	NA	NA	NA	NA	NA	NA	No	NA	HPRC,HGSVC,1KG-ONT	Yes	NA	NA	NA	NA	NA	NA
chr17:67106282	chr17-67106282-allele667198-321	INS	320	NA	0.0529500756429652,0.01585014409221902,0.0,0.0009940357852882703,0.0	0.0727396	HELZ(1.0, 0.16)	NA	NA	NA	NA	NA	NA	NA	NA	No	NA	HPRC,HGSVC,1KG-ONT	Yes	NA	NA	NA	NA	NA	NA
chr17:67106282	chr17-67106282-allele667199-323	INS	322	NA	0.02798789712556732,0.001440922190201729,0.0,0.0,0.0	0.0489954	HELZ(1.0, 0.16)	NA	NA	NA	NA	NA	NA	NA	NA	No	NA	HPRC,HGSVC,1KG-ONT	Yes	NA	NA	NA	NA	NA	NA
chr17:67106282	chr17-67106282-allele667204-320	INS	319	NA	0.0022692889561270802,0.0,0.0,0.0,0.0	0.00377908	HELZ(1.0, 0.16)	NA	NA	NA	NA	NA	NA	NA	NA	No	NA	HPRC,HGSVC,1KG-ONT	Yes	NA	NA	NA	NA	NA	NA
chr17:67106282	chr17-67106282-allele667200-322	INS	321	NA	0.0007564296520423601,0.0,0.0,0.0,0.0	0.000918741	HELZ(1.0, 0.16)	NA	NA	NA	NA	NA	NA	NA	NA	No	NA	HPRC,HGSVC,1KG-ONT	Yes	NA	NA	NA	NA	NA	NA
chr17:67106282	chr17-67106282-allele667203-324	INS	323	NA	0.0015128593040847202,0.0,0.0,0.0,0.0	0.00234988	HELZ(1.0, 0.16)	NA	NA	NA	NA	NA	NA	NA	NA	No	NA	HPRC,HGSVC,1KG-ONT	Yes	NA	NA	NA	NA	NA	NA
chr17:67242500	chr17-67242500-allele667705-1	DEL	60	NA	0.0022692889561270802,0.008645533141210375,0.0,0.02385685884691849,0.02044989775051125	0.00550748	HELZ(1.0, 0.16)	NA	NA	NA	NA	NA	NA	NA	NA	No	ID=chr17_67242500_67242580;MOTIFS=TATACACACATATATGTATA;STRUC=(TATACACACATATATGTATA)n	No	No	NA	NA	NA	NA	NA	NA
chr17:67280023	chr17-67280023-allele668201-51	INS	50	NA	0.0,0.008645533141210375,0.0,0.0,0.0	0.000593574	NA	NA	NA	NA	NA	NA	NA	NA	NA	No	NA	HPRC,HGSVC	No	NA	NA	NA	NA	NA	NA
chr17:67280023	chr17-67280023-allele668168-55	INS	54	NA	0.0,0.0,0.000992063492063492,0.0019880715705765406,0.002044989775051125	0.000408842	NA	NA	NA	NA	NA	NA	NA	NA	NA	No	NA	HPRC,HGSVC	No	NA	NA	NA	NA	NA	NA
chr17:67280023	chr17-67280023-allele668170-52	INS	51	NA	0.006051437216338881,0.03170028818443804,0.051587301587301584,0.07157057654075547,0.05214723926380368	0.0276153	NA	NA	NA	NA	NA	NA	NA	NA	NA	No	NA	HPRC,HGSVC	No	NA	NA	NA	NA	NA	NA
chr17:67280023	chr17-67280023-allele668167-58	INS	57	NA	0.0,0.0,0.00496031746031746,0.005964214711729622,0.0010224948875255625	0.00161686	NA	NA	NA	NA	NA	NA	NA	NA	NA	No	NA	HPRC,HGSVC	No	NA	NA	NA	NA	NA	NA
chr17:67280023	chr17-67280023-allele668169-63	INS	62	NA	0.0007564296520423601,0.001440922190201729,0.0,0.0009940357852882703,0.0010224948875255625	NA	NA	NA	NA	NA	NA	NA	NA	NA	NA	No	NA	HPRC,HGSVC	No	NA	NA	NA	NA	NA	NA
chr17:67295185	chr17-67295185-allele668343-1	DEL	160	0.990819	0.024205748865355523,0.3804034582132565,0.4722222222222222,0.32007952286282304,0.556237218813906	0.311079	NA	NA	NA	NA	NA	NA	NA	NA	NA	No	NA	HPRC,HGSVC,1KG-ONT	Yes	ENSG00000108932.12(0.014029885707126535),ENSG00000130935.10(0.004273699613443225),ENSG00000197170.10(0.009129185172376012),ENSG00000237854.3(0.00021540005679384283)	Smoking initiation(HELZ, rs35151696, 1E-16, 0.5141212134569336),Smoking initiation(HELZ, HELZ-AS1, rs11079684, 1E-16, 0.5165618855409224)	Arthritis of shoulder region joint(5.38%, 1.39%, 4.03, [1.51;10.79], 0.008644),COVID-19(12.31%, 6.55%, 2.0, [1.1;3.66], 0.028338),Callosity(0.77%, 4.46%, 0.17, [0.02;1.23], 0.046794),Cervical spondylosis(3.85%, 0.84%, 4.75, [1.43;15.79], 0.01671),Chronic kidney disease(0.77%, 7.80%, 0.09, [0.01;0.67], 0.000995),Chronic kidney disease due to hypertension(1.54%, 5.85%, 0.25, [0.06;1.05], 0.049921),Chronic kidney disease stage 3(0.77%, 5.57%, 0.13, [0.02;0.96], 0.013413),Congestive heart failure(1.54%, 6.13%, 0.24, [0.06;1.0], 0.033551),Hypercalcemia(0.77%, 5.29%, 0.14, [0.02;1.02], 0.020639),Low compliance urinary bladder(3.85%, 1.25%, 3.15, [1.04;9.56], 0.049248),Malignant essential hypertension(3.85%, 0.97%, 4.06, [1.27;13.0], 0.025178),Pulmonary embolism(5.38%, 1.53%, 3.66, [1.39;9.62], 0.012364),Pulmonary embolism with pulmonary infarction(3.85%, 0.84%, 4.75, [1.43;15.79], 0.01671),Sleep apnea(19.23%, 10.17%, 2.1, [1.28;3.46], 0.004542),Vitamin B deficiency(10.77%, 4.87%, 2.36, [1.23;4.51], 0.013165),Female infertility(9.47%, 3.85%, 2.61, [1.15;5.92], 0.030558)	NA	NA	NA
chr17:67298250	chr17-67298250-allele668390-1	DEL	818	NA	0.01361573373676248,0.002881844380403458,0.0,0.0,0.0	0.02071	NA	NA	NA	NA	NA	NA	NA	NA	NA	No	NA	HPRC,HGSVC,1KG-ONT	Yes	NA	NA	NA	NA	NA	NA
chr17:67299350	chr17-67299350-allele668408-337	INS	336	NA	0.009833585476550681,0.001440922190201729,0.0,0.0,0.0	0.0157378	NA	NA	NA	NA	NA	NA	NA	NA	NA	No	NA	HGSVC,1KG-ONT	Yes	NA	NA	NA	NA	NA	NA
chr17:67307388	chr17-67307388-allele668507-317	INS	316	NA	0.0,0.0,0.0,0.0,0.002044989775051125	NA	NA	NA	NA	NA	NA	NA	NA	NA	NA	No	NA	HPRC,HGSVC,1KG-ONT	Yes	NA	NA	NA	NA	NA	NA
chr17:67307388	chr17-67307388-allele668504-317	INS	316	NA	0.00832072617246596,0.33429394812680113,0.43253968253968256,0.305168986083499,0.45194274028629855	0.285902	NA	NA	NA	NA	NA	NA	NA	NA	NA	No	NA	HPRC,HGSVC,1KG-ONT	Yes	NA	NA	NA	NA	NA	NA
chr17:67307388	chr17-67307388-allele668505-318	INS	317	NA	0.0,0.007204610951008645,0.002976190476190476,0.0009940357852882703,0.007157464212678937	0.00244266	NA	NA	NA	NA	NA	NA	NA	NA	NA	No	NA	HPRC,HGSVC,1KG-ONT	Yes	NA	NA	NA	NA	NA	NA
chr17:67307388	chr17-67307388-allele668508-319	INS	318	NA	0.0,0.0,0.001984126984126984,0.0,0.018404907975460124	0.00308022	NA	NA	NA	NA	NA	NA	NA	NA	NA	No	NA	HPRC,HGSVC,1KG-ONT	Yes	NA	NA	NA	NA	NA	NA
chr17:67307388	chr17-67307388-allele668506-316	INS	315	NA	0.0,0.001440922190201729,0.0,0.0009940357852882703,0.0	NA	NA	NA	NA	NA	NA	NA	NA	NA	NA	No	NA	HPRC,HGSVC,1KG-ONT	Yes	NA	NA	NA	NA	NA	NA
chr17:67316676	chr17-67316676-allele668594-1	DEL	1203	NA	0.00680786686838124,0.001440922190201729,0.0,0.0,0.0	0.0101459	NA	NA	NA	NA	NA	NA	NA	NA	NA	No	NA	No	Yes	NA	NA	NA	NA	NA	NA
chr17:67436078	chr17-67436078-allele669792-1	DEL	143	NA	0.023449319213313162,0.001440922190201729,0.000992063492063492,0.0,0.003067484662576687	0.032984	PITPNC1(0.75545, 0.659)	NA	NA	NA	NA	NA	NA	NA	NA	No	NA	HGSVC,1KG-ONT	Yes	NA	NA	NA	NA	NA	NA
chr17:67451799	chr17-67451799-allele669971-1	DEL	855	NA	0.0,0.001440922190201729,0.00992063492063492,0.0,0.0010224948875255625	0.00170264	PITPNC1(0.75545, 0.659)	NA	NA	NA	NA	NA	NA	NA	NA	No	NA	HPRC,HGSVC,1KG-ONT	No	NA	NA	NA	NA	NA	NA
chr17:67468777	chr17-67468777-allele670175-65	INS	64	NA	0.0,0.001440922190201729,0.0,0.0,0.0	NA	PITPNC1(0.75545, 0.659)	NA	NA	NA	NA	NA	NA	NA	NA	No	NA	No	No	NA	NA	NA	NA	NA	NA
chr17:67494185	chr17-67494185-allele670448-101	INS	100	NA	0.0045385779122541605,0.0,0.0,0.0,0.0	0.00805514	PITPNC1(0.75545, 0.659)	NA	NA	NA	NA	NA	NA	NA	NA	No	NA	HPRC,HGSVC,1KG-ONT	Yes	NA	NA	NA	NA	NA	NA
chr17:67494185	chr17-67494185-allele670440-55	INS	54	NA	0.007564296520423601,0.001440922190201729,0.0,0.0,0.0	0.0115415	PITPNC1(0.75545, 0.659)	NA	NA	NA	NA	NA	NA	NA	NA	No	NA	HPRC,HGSVC,1KG-ONT	Yes	NA	NA	NA	NA	NA	NA
chr17:67494185	chr17-67494185-allele670447-89	INS	88	NA	0.009077155824508321,0.001440922190201729,0.0,0.0,0.0	0.0143383	PITPNC1(0.75545, 0.659)	NA	NA	NA	NA	NA	NA	NA	NA	No	NA	HPRC,HGSVC,1KG-ONT	Yes	NA	NA	NA	NA	NA	NA
chr17:67494185	chr17-67494185-allele670450-61	INS	60	NA	0.0,0.010086455331412104,0.010912698412698412,0.002982107355864811,0.014314928425357873	0.00581759	PITPNC1(0.75545, 0.659)	NA	NA	NA	NA	NA	NA	NA	NA	No	NA	HPRC,HGSVC,1KG-ONT	Yes	NA	NA	NA	NA	NA	NA
chr17:67494185	chr17-67494185-allele670445-79	INS	78	NA	0.02723146747352496,0.010086455331412104,0.0,0.004970178926441352,0.0	0.0292426	PITPNC1(0.75545, 0.659)	NA	NA	NA	NA	NA	NA	NA	NA	No	NA	HPRC,HGSVC,1KG-ONT	Yes	NA	NA	NA	NA	NA	NA
chr17:67494185	chr17-67494185-allele670437-53	INS	52	NA	0.01361573373676248,0.0,0.0,0.0,0.0	0.0249879	PITPNC1(0.75545, 0.659)	NA	NA	NA	NA	NA	NA	NA	NA	No	NA	HPRC,HGSVC,1KG-ONT	Yes	NA	NA	NA	NA	NA	NA
chr17:67494185	chr17-67494185-allele670446-94	INS	93	NA	0.0015128593040847202,0.0,0.0,0.0,0.0	0.00234988	PITPNC1(0.75545, 0.659)	NA	NA	NA	NA	NA	NA	NA	NA	No	NA	HPRC,HGSVC,1KG-ONT	Yes	NA	NA	NA	NA	NA	NA
chr17:67494185	chr17-67494185-allele670444-63	INS	62	NA	0.0030257186081694403,0.0,0.0,0.0,0.0	0.00520636	PITPNC1(0.75545, 0.659)	NA	NA	NA	NA	NA	NA	NA	NA	No	NA	HPRC,HGSVC,1KG-ONT	Yes	NA	NA	NA	NA	NA	NA
chr17:67494185	chr17-67494185-allele670438-69	INS	68	NA	0.0,0.0,0.0,0.0009940357852882703,0.0	NA	PITPNC1(0.75545, 0.659)	NA	NA	NA	NA	NA	NA	NA	NA	No	NA	HPRC,HGSVC,1KG-ONT	Yes	NA	NA	NA	NA	NA	NA
chr17:67494185	chr17-67494185-allele670449-57	INS	56	NA	0.0015128593040847202,0.002881844380403458,0.0,0.0009940357852882703,0.0	NA	PITPNC1(0.75545, 0.659)	NA	NA	NA	NA	NA	NA	NA	NA	No	NA	HPRC,HGSVC,1KG-ONT	Yes	NA	NA	NA	NA	NA	NA
chr17:67494185	chr17-67494185-allele670451-65	INS	64	NA	0.0,0.0,0.0,0.0,0.0010224948875255625	NA	PITPNC1(0.75545, 0.659)	NA	NA	NA	NA	NA	NA	NA	NA	No	NA	HPRC,HGSVC,1KG-ONT	Yes	NA	NA	NA	NA	NA	NA
chr17:67494185	chr17-67494185-allele670439-84	INS	83	NA	0.0022692889561270802,0.0,0.0,0.0,0.0	0.00377908	PITPNC1(0.75545, 0.659)	NA	NA	NA	NA	NA	NA	NA	NA	No	NA	HPRC,HGSVC,1KG-ONT	Yes	NA	NA	NA	NA	NA	NA
chr17:67494185	chr17-67494185-allele670442-69	INS	68	NA	0.0030257186081694403,0.0,0.0,0.0,0.0	0.00520636	PITPNC1(0.75545, 0.659)	NA	NA	NA	NA	NA	NA	NA	NA	No	NA	HPRC,HGSVC,1KG-ONT	Yes	NA	NA	NA	NA	NA	NA
chr17:67494185	chr17-67494185-allele670443-73	INS	72	NA	0.01059001512859304,0.001440922190201729,0.0,0.0,0.0	0.0171373	PITPNC1(0.75545, 0.659)	NA	NA	NA	NA	NA	NA	NA	NA	No	NA	HPRC,HGSVC,1KG-ONT	Yes	NA	NA	NA	NA	NA	NA
chr17:67518457	chr17-67518457-allele670857-1	DEL	64	NA	0.0037821482602118004,0.056195965417867436,0.0,0.08846918489065607,0.03578732106339468	0.0243485	PITPNC1(0.75545, 0.659)	NA	NA	NA	NA	NA	NA	NA	NA	No	NA	HPRC,HGSVC,1KG-ONT	Yes	NA	NA	NA	NA	NA	NA
chr17:67524738	chr17-67524738-allele670928-1	DEL	330	NA	0.8956127080181543,0.8933717579250721,0.8859126984126984,0.852882703777336,0.8537832310838446	0.00254313	PITPNC1(0.75545, 0.659)	NA	NA	NA	NA	NA	NA	NA	NA	No	NA	HPRC,HGSVC,1KG-ONT	Yes	NA	NA	NA	NA	NA	NA
chr17:67550441	chr17-67550441-allele671138-337	INS	336	NA	0.0113464447806354,0.069164265129683,0.00496031746031746,0.10139165009940358,0.03885480572597137	0.0203325	PITPNC1(0.75545, 0.659)	NA	NA	NA	NA	NA	NA	NA	NA	No	NA	HPRC,HGSVC,1KG-ONT	Yes	NA	NA	NA	NA	NA	NA
chr17:67550441	chr17-67550441-allele671137-299	INS	298	NA	0.0015128593040847202,0.020172910662824207,0.00496031746031746,0.03479125248508946,0.0541922290388548	0.0170718	PITPNC1(0.75545, 0.659)	NA	NA	NA	NA	NA	NA	NA	NA	No	NA	HPRC,HGSVC,1KG-ONT	Yes	NA	NA	NA	NA	NA	NA
chr17:67565624	chr17-67565624-allele671277-1	DEL	87	NA	0.0030257186081694403,0.0,0.0,0.0,0.0	0.00520636	PITPNC1(0.75545, 0.659)	NA	NA	NA	NA	NA	NA	NA	NA	No	NA	No	No	NA	NA	NA	NA	NA	NA
chr17:67657474	chr17-67657474-allele672303-1	DEL	207	NA	0.02118003025718608,0.0,0.0,0.0,0.0	0.0388924	PITPNC1(0.75545, 0.659)	NA	NA	NA	NA	NA	NA	NA	NA	No	NA	HPRC,HGSVC,1KG-ONT	Yes	NA	NA	NA	NA	NA	NA
chr17:67731238	chr17-67731238-allele673196-1	DEL	276	NA	0.7889561270801816,0.8731988472622478,0.9503968253968254,0.8707753479125249,0.8773006134969326	0.0465867	NOL11(0.0020276, 0.803)	NA	NA	NA	NA	NA	NA	NA	NA	No	NA	HPRC,HGSVC,1KG-ONT	Yes	NA	NA	NA	NA	NA	NA
chr17:67735565	chr17-67735565-allele673247-129	INS	128	NA	0.0030257186081694403,0.0,0.0,0.0,0.0	0.00520636	NOL11(0.0020276, 0.803)	NA	NA	NA	NA	NA	NA	NA	NA	No	NA	No	Yes	NA	NA	NA	NA	NA	NA
chr17:67776344	chr17-67776344-allele673741-1	DEL	2472	NA	0.0007564296520423601,0.025936599423631124,0.03273809523809524,0.03876739562624255,0.03680981595092025	0.0217965	NA	NA	NA	NA	NA	NA	NA	NA	NA	No	NA	HPRC,HGSVC,1KG-ONT	Yes	NA	NA	NA	NA	NA	NA
chr17:67782954	chr17-67782954-allele673860-55	INS	54	NA	0.0007564296520423601,0.03314121037463977,0.03273809523809524,0.042743538767395624,0.04396728016359918	0.0248201	NA	NA	NA	NA	NA	NA	NA	NA	NA	No	NA	HPRC,HGSVC	No	NA	NA	NA	NA	NA	NA
chr17:67782954	chr17-67782954-allele673887-51	INS	50	NA	0.006051437216338881,0.0,0.000992063492063492,0.0,0.0	0.00875367	NA	NA	NA	NA	NA	NA	NA	NA	NA	No	NA	HPRC,HGSVC	No	NA	NA	NA	NA	NA	NA
chr17:67784096	chr17-67784096-allele673910-59	INS	58	NA	0.0,0.0,0.0,0.0009940357852882703,0.0	NA	NA	NA	NA	NA	NA	NA	NA	NA	NA	No	NA	No	No	NA	NA	NA	NA	NA	NA
chr17:67838614	chr17-67838614-allele674361-1	DEL	134	NA	0.0007564296520423601,0.0,0.0,0.0,0.0	0.000918741	BPTF(1.0, 0.09)	NA	NA	NA	NA	NA	NA	NA	NA	Yes	NA	HGSVC	Yes	NA	NA	NA	NA	NA	NA
chr17:67870694	chr17-67870694-allele674677-1	DEL	114	NA	0.0,0.004322766570605188,0.00992063492063492,0.014910536779324055,0.006134969325153374	0.00577913	BPTF(1.0, 0.09)	NA	NA	NA	NA	NA	NA	NA	NA	No	NA	HPRC,1KG-ONT	No	NA	NA	NA	NA	NA	NA
chr17:67917130	chr17-67917130-allele675163-51	INS	50	NA	0.0,0.001440922190201729,0.037698412698412696,0.002982107355864811,0.0	0.0069954	BPTF(1.0, 0.09)	NA	NA	NA	NA	NA	NA	NA	NA	No	NA	HPRC	No	NA	NA	NA	NA	NA	NA
chr17:67917131	chr17-67917131-allele675169-53	INS	52	NA	0.0,0.021613832853025938,0.00992063492063492,0.0,0.012269938650306749	0.00630838	BPTF(1.0, 0.09)	NA	NA	NA	NA	NA	NA	NA	NA	No	NA	HPRC	No	NA	NA	NA	NA	NA	NA
chr17:67967722	chr17-67967722-allele675631-1	DEL	1912	NA	0.059001512859304085,0.008645533141210375,0.0,0.0009940357852882703,0.0	0.0917634	BPTF(1.0, 0.09)	NA	NA	NA	NA	NA	NA	NA	NA	No	NA	HPRC,HGSVC,1KG-ONT	Yes	NA	NA	NA	NA	NA	NA
chr17:68005906	chr17-68005906-allele676278-615	INS	614	NA	0.0037821482602118004,0.0,0.0,0.0,0.0	0.00663171	NA	NA	NA	NA	NA	NA	NA	NA	NA	No	NA	HPRC,HGSVC,1KG-ONT	No	NA	NA	NA	NA	NA	NA
chr17:68005906	chr17-68005906-allele676272-619	INS	618	NA	0.12859304084720122,0.5,0.1974206349206349,0.5467196819085487,0.3343558282208589	0.139229	NA	NA	NA	NA	NA	NA	NA	NA	NA	No	NA	HPRC,HGSVC,1KG-ONT	No	NA	NA	NA	NA	NA	NA
chr17:68005906	chr17-68005906-allele676291-619	INS	618	NA	0.0,0.002881844380403458,0.0,0.002982107355864811,0.0	0.000408842	NA	NA	NA	NA	NA	NA	NA	NA	NA	No	NA	HPRC,HGSVC,1KG-ONT	No	NA	NA	NA	NA	NA	NA
chr17:68005906	chr17-68005906-allele676269-614	INS	613	NA	0.1573373676248109,0.07060518731988473,0.10615079365079365,0.036779324055666,0.06339468302658487	0.0445274	NA	NA	NA	NA	NA	NA	NA	NA	NA	No	NA	HPRC,HGSVC,1KG-ONT	No	NA	NA	NA	NA	NA	NA
chr17:68005906	chr17-68005906-allele676277-615	INS	614	NA	0.00529500756429652,0.0,0.0,0.0,0.0	0.00947665	NA	NA	NA	NA	NA	NA	NA	NA	NA	No	NA	HPRC,HGSVC,1KG-ONT	No	NA	NA	NA	NA	NA	NA
chr17:68005906	chr17-68005906-allele676286-615	INS	614	NA	0.007564296520423601,0.0,0.0,0.0,0.0	0.0137297	NA	NA	NA	NA	NA	NA	NA	NA	NA	No	NA	HPRC,HGSVC,1KG-ONT	No	NA	NA	NA	NA	NA	NA
chr17:68005906	chr17-68005906-allele676279-615	INS	614	NA	0.0015128593040847202,0.0,0.0,0.0,0.0	0.00234988	NA	NA	NA	NA	NA	NA	NA	NA	NA	No	NA	HPRC,HGSVC,1KG-ONT	No	NA	NA	NA	NA	NA	NA
chr17:68005906	chr17-68005906-allele676276-613	INS	612	NA	0.01664145234493192,0.027377521613832854,0.031746031746031744,0.02584493041749503,0.07259713701431493	0.00783902	NA	NA	NA	NA	NA	NA	NA	NA	NA	No	NA	HPRC,HGSVC,1KG-ONT	No	NA	NA	NA	NA	NA	NA
chr17:68005906	chr17-68005906-allele676283-615	INS	614	NA	0.0015128593040847202,0.0,0.0,0.0,0.0	0.00234988	NA	NA	NA	NA	NA	NA	NA	NA	NA	No	NA	HPRC,HGSVC,1KG-ONT	No	NA	NA	NA	NA	NA	NA
chr17:68005906	chr17-68005906-allele676280-615	INS	614	NA	0.01361573373676248,0.004322766570605188,0.0,0.0,0.0	0.018895	NA	NA	NA	NA	NA	NA	NA	NA	NA	No	NA	HPRC,HGSVC,1KG-ONT	No	NA	NA	NA	NA	NA	NA
chr17:68005906	chr17-68005906-allele676273-615	INS	614	0.743062	0.17927382753403934,0.11815561959654179,0.38095238095238093,0.1143141153081511,0.081799591002045	NA	NA	NA	NA	NA	NA	NA	NA	NA	NA	No	NA	HPRC,HGSVC,1KG-ONT	No	ENSG00000267023.5(0.0009906678893059878),ENSG00000274561.1(0.015414767777233551),ENSG00000278730.1(2.0316910176328977e-07)	NA	NA	NA	NA	NA
chr17:68005906	chr17-68005906-allele676285-616	INS	615	NA	0.0,0.001440922190201729,0.0,0.0,0.0	NA	NA	NA	NA	NA	NA	NA	NA	NA	NA	No	NA	HPRC,HGSVC,1KG-ONT	No	NA	NA	NA	NA	NA	NA
chr17:68005906	chr17-68005906-allele676275-616	INS	615	NA	0.05521936459909228,0.005763688760806916,0.0,0.0,0.0	0.0909342	NA	NA	NA	NA	NA	NA	NA	NA	NA	No	NA	HPRC,HGSVC,1KG-ONT	No	NA	NA	NA	NA	NA	NA
chr17:68005906	chr17-68005906-allele676284-614	INS	613	NA	0.0007564296520423601,0.0,0.0,0.0,0.0	0.000918741	NA	NA	NA	NA	NA	NA	NA	NA	NA	No	NA	HPRC,HGSVC,1KG-ONT	No	NA	NA	NA	NA	NA	NA
chr17:68005906	chr17-68005906-allele676274-615	INS	614	NA	0.08623298033282904,0.005763688760806916,0.000992063492063492,0.0,0.0	0.141401	NA	NA	NA	NA	NA	NA	NA	NA	NA	No	NA	HPRC,HGSVC,1KG-ONT	No	NA	NA	NA	NA	NA	NA
chr17:68005906	chr17-68005906-allele676271-616	INS	615	NA	0.23071104387291982,0.0936599423631124,0.0625,0.09045725646123261,0.1738241308793456	0.0625903	NA	NA	NA	NA	NA	NA	NA	NA	NA	No	NA	HPRC,HGSVC,1KG-ONT	No	NA	NA	NA	NA	NA	NA
chr17:68005906	chr17-68005906-allele676288-615	INS	614	NA	0.0,0.0,0.01488095238095238,0.0,0.0010224948875255625	0.00244266	NA	NA	NA	NA	NA	NA	NA	NA	NA	No	NA	HPRC,HGSVC,1KG-ONT	No	NA	NA	NA	NA	NA	NA
chr17:68006591	chr17-68006591-allele676299-54	INS	53	NA	0.0022692889561270802,0.0,0.0,0.0,0.0	0.00377908	NA	NA	NA	NA	NA	NA	NA	NA	NA	No	NA	HPRC,HGSVC	Yes	NA	NA	NA	NA	NA	NA
chr17:68006610	chr17-68006610-allele676312-59	INS	58	NA	0.0022692889561270802,0.0,0.0,0.0,0.0	0.00377908	NA	NA	NA	NA	NA	NA	NA	NA	NA	No	NA	HPRC,HGSVC	Yes	NA	NA	NA	NA	NA	NA
chr17:68006610	chr17-68006610-allele676311-55	INS	54	NA	0.01361573373676248,0.001440922190201729,0.0,0.0,0.0	0.0227299	NA	NA	NA	NA	NA	NA	NA	NA	NA	No	NA	HPRC,HGSVC	Yes	NA	NA	NA	NA	NA	NA
chr17:68034367	chr17-68034367-allele676688-1	DEL	80	NA	0.0,0.11239193083573487,0.0,0.10834990059642147,0.03374233128834356	0.0406055	NA	NA	NA	NA	NA	NA	NA	NA	enhancer	No	NA	No	Yes	NA	NA	NA	NA	NA	NA
chr17:68035450	chr17-68035450-allele676704-1	DEL	57	NA	0.516641452344932,0.9409221902017291,0.9990079365079365,0.9980119284294234,0.9846625766871165	0.584684	NA	NA	NA	NA	NA	NA	NA	NA	promoter	No	NA	HPRC,HGSVC,1KG-ONT	No	NA	NA	NA	NA	NA	NA
chr17:68072072	chr17-68072072-allele677267-1768	INS	1767	NA	0.0,0.0,0.0,0.0009940357852882703,0.002044989775051125	3.94758e-05	NA	NA	NA	NA	NA	NA	NA	NA	NA	No	NA	HGSVC	No	NA	NA	NA	NA	NA	NA
chr17:68072080	chr17-68072080-allele677277-1655	INS	1654	NA	0.0794251134644478,0.04178674351585014,0.028769841269841268,0.05864811133200795,0.0787321063394683	0.00585229	NA	NA	NA	NA	NA	NA	NA	NA	NA	No	NA	HGSVC	No	NA	NA	NA	NA	NA	NA
chr17:68072104	chr17-68072104-allele677289-1203	INS	1202	NA	0.007564296520423601,0.037463976945244955,0.05357142857142857,0.003976143141153081,0.0010224948875255625	0.00572944	NA	NA	NA	NA	NA	NA	NA	NA	NA	No	NA	HGSVC	No	NA	NA	NA	NA	NA	NA
chr17:68072196	chr17-68072196-allele677330-1089	INS	1088	NA	0.33963691376701965,0.34438040345821325,0.2916666666666667,0.3628230616302187,0.36912065439672803	NA	NA	NA	NA	NA	NA	NA	NA	NA	NA	No	NA	HGSVC,1KG-ONT	No	NA	NA	NA	NA	NA	NA
chr17:68072200	chr17-68072200-allele677332-850	INS	849	NA	0.0007564296520423601,0.0,0.0,0.0,0.0	0.000918741	NA	NA	NA	NA	NA	NA	NA	NA	NA	No	NA	HGSVC,1KG-ONT	No	NA	NA	NA	NA	NA	NA
chr17:68072203	chr17-68072203-allele677338-966	INS	965	NA	0.014372163388804841,0.01440922190201729,0.09126984126984126,0.027833001988071572,0.032719836400818	0.0119178	NA	NA	NA	NA	NA	NA	NA	NA	NA	No	NA	HGSVC,1KG-ONT	No	NA	NA	NA	NA	NA	NA
chr17:68072223	chr17-68072223-allele677344-1361	INS	1360	NA	0.11195158850226929,0.09798270893371758,0.19444444444444445,0.11232604373757456,0.130879345603272	0.00206588	NA	NA	NA	NA	NA	NA	NA	NA	NA	No	NA	HGSVC	No	NA	NA	NA	NA	NA	NA
chr17:68072223	chr17-68072223-allele677348-1549	INS	1548	NA	0.0030257186081694403,0.0,0.016865079365079364,0.007952286282306162,0.0950920245398773	0.0167279	NA	NA	NA	NA	NA	NA	NA	NA	NA	No	NA	HGSVC	No	NA	NA	NA	NA	NA	NA
chr17:68072223	chr17-68072223-allele677345-1001	INS	1000	NA	0.02798789712556732,0.04755043227665706,0.018849206349206348,0.007952286282306162,0.007157464212678937	0.00162989	NA	NA	NA	NA	NA	NA	NA	NA	NA	No	NA	HGSVC,1KG-ONT	No	NA	NA	NA	NA	NA	NA
chr17:68072223	chr17-68072223-allele677346-1217	INS	1216	NA	0.04387291981845688,0.05187319884726225,0.010912698412698412,0.0,0.013292433537832311	0.0157097	NA	NA	NA	NA	NA	NA	NA	NA	NA	No	NA	HGSVC	No	NA	NA	NA	NA	NA	NA
chr17:68072223	chr17-68072223-allele677347-1140	INS	1139	NA	0.05597579425113464,0.012968299711815562,0.04265873015873016,0.03578528827037773,0.006134969325153374	0.013506	NA	NA	NA	NA	NA	NA	NA	NA	NA	No	NA	HGSVC,1KG-ONT	No	NA	NA	NA	NA	NA	NA
chr17:68072224	chr17-68072224-allele677352-330	INS	329	NA	0.0045385779122541605,0.03314121037463977,0.012896825396825396,0.002982107355864811,0.0081799591002045	0.00262967	NA	NA	NA	NA	NA	NA	NA	NA	NA	No	NA	HGSVC	No	NA	NA	NA	NA	NA	NA
chr17:68072244	chr17-68072244-allele677363-1105	INS	1104	NA	0.11195158850226929,0.138328530259366,0.12003968253968254,0.09145129224652088,0.1687116564417178	0.000718641	NA	NA	NA	NA	NA	NA	NA	NA	NA	No	NA	HGSVC,1KG-ONT	No	NA	NA	NA	NA	NA	NA
chr17:68072254	chr17-68072254-allele677371-1192	INS	1191	NA	0.0,0.0,0.0,0.0009940357852882703,0.006134969325153374	0.000778337	NA	NA	NA	NA	NA	NA	NA	NA	NA	No	NA	HGSVC	No	NA	NA	NA	NA	NA	NA
chr17:68072281	chr17-68072281-allele677385-1077	INS	1076	NA	0.01361573373676248,0.0,0.00496031746031746,0.048707753479125246,0.06748466257668712	0.00592781	NA	NA	NA	NA	NA	NA	NA	NA	NA	No	NA	HGSVC,1KG-ONT	No	NA	NA	NA	NA	NA	NA
chr17:68072281	chr17-68072281-allele677384-944	INS	943	NA	0.05219364599092285,0.12680115273775217,0.1259920634920635,0.12127236580516898,0.1329243353783231	0.0278973	NA	NA	NA	NA	NA	NA	NA	NA	NA	No	NA	HGSVC,1KG-ONT	No	NA	NA	NA	NA	NA	NA
chr17:68072301	chr17-68072301-allele677391-804	INS	803	NA	0.0015128593040847202,0.001440922190201729,0.0,0.0,0.0	0.000430628	NA	NA	NA	NA	NA	NA	NA	NA	NA	No	NA	HGSVC,1KG-ONT	No	NA	NA	NA	NA	NA	NA
chr17:68072336	chr17-68072336-allele677410-660	INS	659	NA	0.015128593040847202,0.0,0.01488095238095238,0.02584493041749503,0.027607361963190184	NA	NA	NA	NA	NA	NA	NA	NA	NA	NA	No	NA	HGSVC,1KG-ONT	No	NA	NA	NA	NA	NA	NA
chr17:68072344	chr17-68072344-allele677414-873	INS	872	NA	0.0,0.0,0.0,0.0,0.002044989775051125	NA	NA	NA	NA	NA	NA	NA	NA	NA	NA	No	NA	HGSVC,1KG-ONT	No	NA	NA	NA	NA	NA	NA
chr17:68072353	chr17-68072353-allele677420-833	INS	832	NA	0.0113464447806354,0.024495677233429394,0.00496031746031746,0.07654075546719682,0.02965235173824131	0.00921425	NA	NA	NA	NA	NA	NA	NA	NA	NA	No	NA	HGSVC,1KG-ONT	No	NA	NA	NA	NA	NA	NA
chr17:68072353	chr17-68072353-allele677421-980	INS	979	NA	0.009833585476550681,0.06051873198847262,0.006944444444444444,0.015904572564612324,0.002044989775051125	0.00161571	NA	NA	NA	NA	NA	NA	NA	NA	NA	No	NA	HGSVC,1KG-ONT	No	NA	NA	NA	NA	NA	NA
chr17:68072366	chr17-68072366-allele677433-701	INS	700	NA	0.00529500756429652,0.0,0.008928571428571428,0.0,0.014314928425357873	NA	NA	NA	NA	NA	NA	NA	NA	NA	NA	No	NA	HGSVC,1KG-ONT	No	NA	NA	NA	NA	NA	NA
chr17:68072366	chr17-68072366-allele677432-622	INS	621	NA	0.01739788199697428,0.0893371757925072,0.1636904761904762,0.06262425447316103,0.024539877300613498	0.0351072	NA	NA	NA	NA	NA	NA	NA	NA	NA	No	NA	HGSVC,1KG-ONT	No	NA	NA	NA	NA	NA	NA
chr17:68072366	chr17-68072366-allele677434-656	INS	655	NA	0.0,0.001440922190201729,0.0,0.0,0.0010224948875255625	NA	NA	NA	NA	NA	NA	NA	NA	NA	NA	No	NA	HGSVC,1KG-ONT	No	NA	NA	NA	NA	NA	NA
chr17:68072438	chr17-68072438-allele677462-1338	INS	1337	NA	0.0015128593040847202,0.005763688760806916,0.001984126984126984,0.004970178926441352,0.0	NA	NA	NA	NA	NA	NA	NA	NA	NA	NA	No	NA	HGSVC	No	NA	NA	NA	NA	NA	NA
chr17:68072438	chr17-68072438-allele677463-903	INS	902	NA	0.006051437216338881,0.0,0.0,0.0,0.0	0.0108963	NA	NA	NA	NA	NA	NA	NA	NA	NA	No	NA	HGSVC,1KG-ONT	No	NA	NA	NA	NA	NA	NA
chr17:68072453	chr17-68072453-allele677476-278	INS	277	NA	0.02798789712556732,0.004322766570605188,0.061507936507936505,0.03180914512922465,0.0010224948875255625	NA	NA	NA	NA	NA	NA	NA	NA	NA	NA	No	NA	HGSVC	No	NA	NA	NA	NA	NA	NA
chr17:68072455	chr17-68072455-allele677479-1323	INS	1322	NA	0.0007564296520423601,0.03890489913544669,0.006944444444444444,0.005964214711729622,0.0	0.00574691	NA	NA	NA	NA	NA	NA	NA	NA	NA	No	NA	HGSVC	No	NA	NA	NA	NA	NA	NA
chr17:68072508	chr17-68072508-allele677492-1	DEL	54	NA	0.00680786686838124,0.07780979827089338,0.020833333333333332,0.0268389662027833,0.02147239263803681	0.0129995	NA	NA	NA	NA	NA	NA	NA	NA	NA	No	NA	No	No	NA	NA	NA	NA	NA	NA
chr17:68072535	chr17-68072535-allele677505-260	INS	259	NA	0.0,0.002881844380403458,0.012896825396825396,0.0,0.016359918200409	0.00508939	NA	NA	NA	NA	NA	NA	NA	NA	NA	No	NA	HGSVC	No	NA	NA	NA	NA	NA	NA
chr17:68072535	chr17-68072535-allele677509-153	INS	152	NA	0.0007564296520423601,0.0,0.0,0.0,0.0	0.000918741	NA	NA	NA	NA	NA	NA	NA	NA	NA	No	NA	HGSVC	No	NA	NA	NA	NA	NA	NA
chr17:68072659	chr17-68072659-allele677569-102	INS	101	NA	0.0,0.0,0.005952380952380952,0.003976143141153081,0.02965235173824131	0.00660208	NA	NA	NA	NA	NA	NA	NA	NA	NA	No	NA	HGSVC	No	NA	NA	NA	NA	NA	NA
chr17:68072719	chr17-68072719-allele677589-210	INS	209	NA	0.01059001512859304,0.0,0.0,0.0,0.0	0.0193014	NA	NA	NA	NA	NA	NA	NA	NA	NA	No	NA	HGSVC	No	NA	NA	NA	NA	NA	NA
chr17:68086179	chr17-68086179-allele677873-1	DEL	151	NA	0.0022692889561270802,0.0,0.0,0.0,0.0	0.00377908	NA	NA	NA	NA	NA	NA	NA	NA	enhancer	Yes	NA	No	Yes	NA	NA	NA	NA	NA	NA
chr17:68091181	chr17-68091181-allele677923-1	DEL	105	NA	0.0007564296520423601,0.0,0.0,0.0,0.0	0.000918741	NA	NA	NA	NA	NA	NA	NA	NA	NA	Yes	NA	1KG-ONT	Yes	NA	NA	NA	NA	NA	NA
chr17:68099758	chr17-68099758-allele678024-1	DEL	76	NA	0.030257186081694403,0.001440922190201729,0.0,0.0009940357852882703,0.0	0.0509021	NA	NA	NA	NA	NA	NA	NA	NA	NA	Yes	NA	HPRC,HGSVC	No	NA	NA	NA	NA	NA	NA
chr17:68151250	chr17-68151250-allele678824-1	DEL	171	NA	0.03479576399394856,0.002881844380403458,0.0,0.0,0.0	0.0590876	NA	NA	NA	NA	NA	NA	NA	NA	NA	Yes	NA	HPRC,HGSVC,1KG-ONT	Yes	NA	NA	NA	NA	NA	NA
chr17:68216172	chr17-68216172-allele679964-1	DEL	56	NA	0.0007564296520423601,0.0,0.0,0.0,0.0	0.000918741	AMZ2(1.5011e-06, 1.004)	NA	NA	NA	NA	NA	NA	NA	NA	Yes	NA	No	No	NA	NA	NA	NA	NA	NA
chr17:68217270	chr17-68217270-allele679990-2807	INS	2806	NA	0.0007564296520423601,0.0,0.0,0.0,0.0	0.000918741	AMZ2(1.5011e-06, 1.004)	NA	NA	NA	NA	NA	NA	NA	NA	Yes	NA	No	No	NA	NA	NA	NA	NA	NA
chr17:68231414	chr17-68231414-allele680302-1	DEL	218	0.936571	0.697428139183056,0.5979827089337176,0.5257936507936508,0.4135188866799205,0.5020449897750511	0.0729549	AMZ2(1.5011e-06, 1.004)	NA	NA	NA	NA	NA	NA	NA	NA	Yes	NA	HPRC,HGSVC,1KG-ONT	No	ENSG00000196704.14(0.0188659024038156)	NA	NA	NA	NA	NA
chr17:68266438	chr17-68266438-allele680701-110	INS	109	NA	0.0022692889561270802,0.0,0.0,0.0,0.0	0.00377908	ARSG(2.5679e-09, 0.996)	ARSG(2.5679e-09, 0.996)	NA	NA	NA	NA	NA	NA	NA	Yes	NA	No	No	NA	NA	NA	NA	NA	NA
chr17:68331176	chr17-68331176-allele681214-1	DEL	56	NA	0.040090771558245086,0.001440922190201729,0.0,0.0019880715705765406,0.0	0.0664343	ARSG(2.5679e-09, 0.996)	ARSG(2.5679e-09, 0.996)	NA	NA	NA	NA	NA	NA	NA	No	ID=chr17_68331177_68331229;MOTIFS=TTTC;STRUC=(TTTC)n	HPRC,HGSVC,1KG-ONT	No	NA	NA	NA	NA	NA	NA
chr17:68331177	chr17-68331177-allele681215-1	DEL	68	NA	0.0007564296520423601,0.001440922190201729,0.0,0.0,0.0	NA	ARSG(2.5679e-09, 0.996)	ARSG(2.5679e-09, 0.996)	NA	NA	NA	NA	NA	NA	NA	No	ID=chr17_68331177_68331229;MOTIFS=TTTC;STRUC=(TTTC)n	HPRC,HGSVC,1KG-ONT	No	NA	NA	NA	NA	NA	NA
chr17:68331181	chr17-68331181-allele681223-1	DEL	52	NA	0.0007564296520423601,0.001440922190201729,0.0,0.0009940357852882703,0.002044989775051125	NA	ARSG(2.5679e-09, 0.996)	ARSG(2.5679e-09, 0.996)	NA	NA	NA	NA	NA	NA	NA	No	ID=chr17_68331177_68331229;MOTIFS=TTTC;STRUC=(TTTC)n	HPRC,HGSVC,1KG-ONT	No	NA	NA	NA	NA	NA	NA
chr17:68336024	chr17-68336024-allele681289-1	DEL	311	NA	0.0007564296520423601,0.0,0.0,0.0,0.0	0.000918741	ARSG(2.5679e-09, 0.996)	ARSG(2.5679e-09, 0.996)	NA	NA	NA	NA	NA	NA	NA	No	NA	No	No	NA	NA	NA	NA	NA	NA
chr17:68362807	chr17-68362807-allele681527-1	DEL	647	NA	0.0007564296520423601,0.002881844380403458,0.0,0.0,0.0	NA	ARSG(2.5679e-09, 0.996)	ARSG(2.5679e-09, 0.996)	NA	NA	NA	NA	NA	NA	NA	No	NA	No	Yes	NA	NA	NA	NA	NA	NA
chr17:68431746	chr17-68431746-allele682227-186	INS	185	NA	0.0007564296520423601,0.001440922190201729,0.0,0.0,0.0	NA	WIPI1(2.4675e-12, 1.057)	NA	NA	NA	NA	NA	NA	NA	enhancer	No	NA	HPRC,HGSVC,1KG-ONT	No	NA	NA	NA	NA	NA	NA
chr17:68431763	chr17-68431763-allele682228-182	INS	181	0.808046	0.48789712556732223,0.5172910662824207,0.32837301587301587,0.6033797216699801,0.5040899795501023	NA	WIPI1(2.4675e-12, 1.057)	NA	NA	NA	NA	NA	NA	NA	enhancer	No	NA	HPRC,HGSVC,1KG-ONT	No	ENSG00000277476.1(0.020156237936588915)	NA	NA	NA	NA	NA
chr17:68431763	chr17-68431763-allele682232-182	INS	181	NA	0.0007564296520423601,0.005763688760806916,0.000992063492063492,0.010934393638170975,0.016359918200409	0.00421379	WIPI1(2.4675e-12, 1.057)	NA	NA	NA	NA	NA	NA	NA	enhancer	No	NA	HPRC,HGSVC,1KG-ONT	No	NA	NA	NA	NA	NA	NA
chr17:68431763	chr17-68431763-allele682230-182	INS	181	NA	0.16036308623298035,0.04610951008645533,0.08630952380952381,0.07654075546719682,0.14314928425357873	0.0236835	WIPI1(2.4675e-12, 1.057)	NA	NA	NA	NA	NA	NA	NA	enhancer	No	NA	HPRC,HGSVC,1KG-ONT	No	NA	NA	NA	NA	NA	NA
chr17:68431763	chr17-68431763-allele682231-182	INS	181	NA	0.12556732223903178,0.2017291066282421,0.09821428571428571,0.03180914512922465,0.03374233128834356	0.0103047	WIPI1(2.4675e-12, 1.057)	NA	NA	NA	NA	NA	NA	NA	enhancer	No	NA	HPRC,HGSVC,1KG-ONT	No	NA	NA	NA	NA	NA	NA
chr17:68431763	chr17-68431763-allele682234-182	INS	181	NA	0.006051437216338881,0.0,0.0,0.0,0.0	0.0108963	WIPI1(2.4675e-12, 1.057)	NA	NA	NA	NA	NA	NA	NA	enhancer	No	NA	HPRC,HGSVC,1KG-ONT	No	NA	NA	NA	NA	NA	NA
chr17:68431763	chr17-68431763-allele682229-122	INS	121	NA	0.039334341906202726,0.004322766570605188,0.0,0.0019880715705765406,0.0010224948875255625	0.0593528	WIPI1(2.4675e-12, 1.057)	NA	NA	NA	NA	NA	NA	NA	enhancer	No	NA	HPRC,HGSVC	No	NA	NA	NA	NA	NA	NA
chr17:68457516	chr17-68457516-allele682503-1	DEL	54	NA	0.0045385779122541605,0.0,0.0,0.010934393638170975,0.0	NA	NA	NA	NA	NA	NA	NA	NA	NA	promoter	No	NA	HGSVC,1KG-ONT	Yes	NA	NA	NA	NA	NA	NA
chr17:68457516	chr17-68457516-allele682504-57	INS	56	NA	0.00529500756429652,0.001440922190201729,0.0,0.0,0.0	0.00736694	NA	NA	NA	NA	NA	NA	NA	NA	promoter	No	NA	No	No	NA	NA	NA	NA	NA	NA
chr17:68472783	chr17-68472783-allele682644-316	INS	315	NA	0.01361573373676248,0.001440922190201729,0.0,0.0,0.0	0.0226766	NA	NA	NA	NA	NA	NA	NA	NA	NA	No	NA	HPRC,HGSVC,1KG-ONT	Yes	NA	NA	NA	NA	NA	NA
chr17:68472790	chr17-68472790-allele682645-333	INS	332	NA	0.024962178517397883,0.001440922190201729,0.08333333333333333,0.0019880715705765406,0.0010224948875255625	NA	NA	NA	NA	NA	NA	NA	NA	NA	NA	No	NA	HPRC,HGSVC,1KG-ONT	Yes	NA	NA	NA	NA	NA	NA
chr17:68474015	chr17-68474015-allele682655-336	INS	335	NA	0.024205748865355523,0.005763688760806916,0.0,0.009940357852882704,0.0	0.0220296	NA	NA	NA	NA	NA	NA	NA	NA	NA	No	NA	HPRC,HGSVC,1KG-ONT	Yes	NA	NA	NA	NA	NA	NA
chr17:68474015	chr17-68474015-allele682654-319	INS	318	NA	0.015128593040847202,0.001440922190201729,0.0,0.0009940357852882703,0.0	0.0234731	NA	NA	NA	NA	NA	NA	NA	NA	NA	No	NA	HPRC,HGSVC,1KG-ONT	Yes	NA	NA	NA	NA	NA	NA
chr17:68489186	chr17-68489186-allele682847-1	DEL	59	NA	0.01739788199697428,0.001440922190201729,0.0,0.0,0.0	0.0296539	NA	NA	NA	NA	NA	NA	NA	NA	NA	No	NA	HPRC,HGSVC	No	NA	NA	NA	NA	NA	NA
chr17:68489237	chr17-68489237-allele682871-1	DEL	79	NA	0.0,0.0,0.000992063492063492,0.0,0.0	NA	NA	NA	NA	NA	NA	NA	NA	NA	NA	No	NA	HPRC,HGSVC	No	NA	NA	NA	NA	NA	NA
chr17:68495992	chr17-68495992-allele682988-713	INS	712	NA	0.0,0.010086455331412104,0.0,0.0,0.00408997955010225	0.00142414	NA	NA	NA	NA	NA	NA	NA	NA	NA	No	NA	HPRC,HGSVC,1KG-ONT	Yes	NA	NA	NA	NA	NA	NA
chr17:68495995	chr17-68495995-allele682989-325	INS	324	NA	0.0007564296520423601,0.0,0.0,0.0,0.0	0.000918741	NA	NA	NA	NA	NA	NA	NA	NA	NA	No	NA	HPRC,HGSVC,1KG-ONT	Yes	NA	NA	NA	NA	NA	NA
chr17:68495997	chr17-68495997-allele682990-222	INS	221	NA	0.0,0.0,0.0,0.0,0.0081799591002045	0.000963133	NA	NA	NA	NA	NA	NA	NA	NA	NA	No	NA	HPRC,HGSVC,1KG-ONT	Yes	NA	NA	NA	NA	NA	NA
chr17:68495997	chr17-68495997-allele682996-720	INS	719	NA	0.009833585476550681,0.0,0.0,0.0,0.0	0.0179657	NA	NA	NA	NA	NA	NA	NA	NA	NA	No	NA	HPRC,HGSVC,1KG-ONT	Yes	NA	NA	NA	NA	NA	NA
chr17:68495997	chr17-68495997-allele682999-326	INS	325	NA	0.0015128593040847202,0.0,0.0,0.0,0.0	0.00234988	NA	NA	NA	NA	NA	NA	NA	NA	NA	No	NA	HPRC,HGSVC,1KG-ONT	Yes	NA	NA	NA	NA	NA	NA
chr17:68495997	chr17-68495997-allele683000-272	INS	271	NA	0.0007564296520423601,0.0,0.0,0.0,0.0	0.000918741	NA	NA	NA	NA	NA	NA	NA	NA	NA	No	NA	HPRC,HGSVC,1KG-ONT	Yes	NA	NA	NA	NA	NA	NA
chr17:68495997	chr17-68495997-allele682994-416	INS	415	NA	0.0015128593040847202,0.0,0.0,0.0,0.0	0.00183645	NA	NA	NA	NA	NA	NA	NA	NA	NA	No	NA	HPRC,HGSVC,1KG-ONT	Yes	NA	NA	NA	NA	NA	NA
chr17:68495997	chr17-68495997-allele683002-282	INS	281	NA	0.0022692889561270802,0.021613832853025938,0.027777777777777776,0.0,0.0081799591002045	0.00568659	NA	NA	NA	NA	NA	NA	NA	NA	NA	No	NA	HPRC,HGSVC	Yes	NA	NA	NA	NA	NA	NA
chr17:68495997	chr17-68495997-allele682993-442	INS	441	NA	0.0,0.002881844380403458,0.0,0.0,0.0	NA	NA	NA	NA	NA	NA	NA	NA	NA	NA	No	NA	HPRC,HGSVC,1KG-ONT	Yes	NA	NA	NA	NA	NA	NA
chr17:68495997	chr17-68495997-allele682992-257	INS	256	NA	0.007564296520423601,0.018731988472622477,0.0,0.0,0.0	0.00118069	NA	NA	NA	NA	NA	NA	NA	NA	NA	No	NA	HPRC,HGSVC,1KG-ONT	Yes	NA	NA	NA	NA	NA	NA
chr17:68495997	chr17-68495997-allele682995-291	INS	290	NA	0.0030257186081694403,0.040345821325648415,0.07837301587301587,0.02982107355864811,0.05725971370143149	0.0310713	NA	NA	NA	NA	NA	NA	NA	NA	NA	No	NA	HPRC,HGSVC	Yes	NA	NA	NA	NA	NA	NA
chr17:68495998	chr17-68495998-allele683004-365	INS	364	NA	0.09757942511346444,0.09221902017291066,0.10317460317460317,0.18290258449304175,0.23824130879345604	0.0143916	NA	NA	NA	NA	NA	NA	NA	NA	NA	No	NA	HPRC,HGSVC,1KG-ONT	Yes	NA	NA	NA	NA	NA	NA
chr17:68496000	chr17-68496000-allele683028-397	INS	396	NA	0.0022692889561270802,0.0,0.0,0.0,0.0	0.00377908	NA	NA	NA	NA	NA	NA	NA	NA	NA	No	NA	HPRC,HGSVC,1KG-ONT	Yes	NA	NA	NA	NA	NA	NA
chr17:68496000	chr17-68496000-allele683010-322	INS	321	NA	0.00832072617246596,0.0,0.0,0.0,0.0	0.0151436	NA	NA	NA	NA	NA	NA	NA	NA	NA	No	NA	HPRC,HGSVC,1KG-ONT	Yes	NA	NA	NA	NA	NA	NA
chr17:68496000	chr17-68496000-allele683040-401	INS	400	NA	0.0,0.007204610951008645,0.001984126984126984,0.0019880715705765406,0.006134969325153374	0.00218897	NA	NA	NA	NA	NA	NA	NA	NA	NA	No	NA	HPRC,HGSVC,1KG-ONT	Yes	NA	NA	NA	NA	NA	NA
chr17:68496000	chr17-68496000-allele683038-499	INS	498	NA	0.02118003025718608,0.004322766570605188,0.005952380952380952,0.0,0.0	0.0230756	NA	NA	NA	NA	NA	NA	NA	NA	NA	No	NA	HPRC,HGSVC,1KG-ONT	Yes	NA	NA	NA	NA	NA	NA
chr17:68496000	chr17-68496000-allele683026-772	INS	771	NA	0.0,0.0,0.0,0.0009940357852882703,0.003067484662576687	0.000224143	NA	NA	NA	NA	NA	NA	NA	NA	NA	No	NA	HPRC,HGSVC,1KG-ONT	Yes	NA	NA	NA	NA	NA	NA
chr17:68496000	chr17-68496000-allele683008-353	INS	352	NA	0.0,0.005763688760806916,0.000992063492063492,0.0009940357852882703,0.0	0.000593574	NA	NA	NA	NA	NA	NA	NA	NA	NA	No	NA	HPRC,HGSVC,1KG-ONT	Yes	NA	NA	NA	NA	NA	NA
chr17:68496000	chr17-68496000-allele683031-327	INS	326	NA	0.00529500756429652,0.002881844380403458,0.0,0.0,0.0	0.00576273	NA	NA	NA	NA	NA	NA	NA	NA	NA	No	NA	HPRC,HGSVC,1KG-ONT	Yes	NA	NA	NA	NA	NA	NA
chr17:68496000	chr17-68496000-allele683013-475	INS	474	NA	0.0007564296520423601,0.0,0.00496031746031746,0.0,0.0	NA	NA	NA	NA	NA	NA	NA	NA	NA	NA	No	NA	HPRC,HGSVC,1KG-ONT	Yes	NA	NA	NA	NA	NA	NA
chr17:68496000	chr17-68496000-allele683007-339	INS	338	NA	0.0007564296520423601,0.0,0.0,0.0,0.0	0.000918741	NA	NA	NA	NA	NA	NA	NA	NA	NA	No	NA	HPRC,HGSVC,1KG-ONT	Yes	NA	NA	NA	NA	NA	NA
chr17:68496000	chr17-68496000-allele683015-890	INS	889	NA	0.02042360060514372,0.005763688760806916,0.0,0.0,0.0	0.0293544	NA	NA	NA	NA	NA	NA	NA	NA	NA	No	NA	HPRC,HGSVC,1KG-ONT	Yes	NA	NA	NA	NA	NA	NA
chr17:68496000	chr17-68496000-allele683014-414	INS	413	NA	0.030257186081694403,0.001440922190201729,0.013888888888888888,0.003976143141153081,0.0	0.0261009	NA	NA	NA	NA	NA	NA	NA	NA	NA	No	NA	HPRC,HGSVC,1KG-ONT	Yes	NA	NA	NA	NA	NA	NA
chr17:68496000	chr17-68496000-allele683047-572	INS	571	NA	0.0007564296520423601,0.0,0.0,0.0,0.0	0.000918741	NA	NA	NA	NA	NA	NA	NA	NA	NA	No	NA	HPRC,HGSVC,1KG-ONT	Yes	NA	NA	NA	NA	NA	NA
chr17:68496000	chr17-68496000-allele683033-272	INS	271	NA	0.0,0.001440922190201729,0.006944444444444444,0.0,0.0	0.000963133	NA	NA	NA	NA	NA	NA	NA	NA	NA	No	NA	HPRC,HGSVC,1KG-ONT	Yes	NA	NA	NA	NA	NA	NA
chr17:68496000	chr17-68496000-allele683029-371	INS	370	NA	0.0022692889561270802,0.0,0.0,0.0,0.0	0.00377908	NA	NA	NA	NA	NA	NA	NA	NA	NA	No	NA	HPRC,HGSVC,1KG-ONT	Yes	NA	NA	NA	NA	NA	NA
chr17:68496000	chr17-68496000-allele683042-291	INS	290	NA	0.0015128593040847202,0.004322766570605188,0.0,0.008946322067594433,0.00408997955010225	0.000546854	NA	NA	NA	NA	NA	NA	NA	NA	NA	No	NA	HPRC,HGSVC	Yes	NA	NA	NA	NA	NA	NA
chr17:68496000	chr17-68496000-allele683011-306	INS	305	NA	0.0007564296520423601,0.0,0.0,0.0,0.0	0.000918741	NA	NA	NA	NA	NA	NA	NA	NA	NA	No	NA	HPRC,HGSVC	Yes	NA	NA	NA	NA	NA	NA
chr17:68496000	chr17-68496000-allele683024-431	INS	430	NA	0.0007564296520423601,0.0,0.0,0.0,0.0	0.000918741	NA	NA	NA	NA	NA	NA	NA	NA	NA	No	NA	HPRC,HGSVC,1KG-ONT	Yes	NA	NA	NA	NA	NA	NA
chr17:68496000	chr17-68496000-allele683005-403	INS	402	NA	0.0007564296520423601,0.0,0.0,0.0,0.0	0.000918741	NA	NA	NA	NA	NA	NA	NA	NA	NA	No	NA	HPRC,HGSVC,1KG-ONT	Yes	NA	NA	NA	NA	NA	NA
chr17:68496000	chr17-68496000-allele683043-319	INS	318	NA	0.0,0.0,0.01488095238095238,0.002982107355864811,0.003067484662576687	0.00336841	NA	NA	NA	NA	NA	NA	NA	NA	NA	No	NA	HPRC,HGSVC,1KG-ONT	Yes	NA	NA	NA	NA	NA	NA
chr17:68496000	chr17-68496000-allele683020-308	INS	307	NA	0.0015128593040847202,0.03170028818443804,0.0,0.0,0.0	0.00156852	NA	NA	NA	NA	NA	NA	NA	NA	NA	No	NA	HPRC,HGSVC	Yes	NA	NA	NA	NA	NA	NA
chr17:68496000	chr17-68496000-allele683018-556	INS	555	NA	0.0015128593040847202,0.0,0.0,0.0,0.0	0.00234988	NA	NA	NA	NA	NA	NA	NA	NA	NA	No	NA	HPRC,HGSVC,1KG-ONT	Yes	NA	NA	NA	NA	NA	NA
chr17:68496000	chr17-68496000-allele683025-447	INS	446	NA	0.0007564296520423601,0.007204610951008645,0.0,0.0019880715705765406,0.003067484662576687	0.000360376	NA	NA	NA	NA	NA	NA	NA	NA	NA	No	NA	HPRC,HGSVC,1KG-ONT	Yes	NA	NA	NA	NA	NA	NA
chr17:68496000	chr17-68496000-allele683027-350	INS	349	NA	0.0030257186081694403,0.0,0.0,0.0,0.0010224948875255625	0.00328379	NA	NA	NA	NA	NA	NA	NA	NA	NA	No	NA	HPRC,HGSVC,1KG-ONT	Yes	NA	NA	NA	NA	NA	NA
chr17:68496000	chr17-68496000-allele683021-328	INS	327	NA	0.009833585476550681,0.0,0.0,0.003976143141153081,0.002044989775051125	0.00830061	NA	NA	NA	NA	NA	NA	NA	NA	NA	No	NA	HPRC,HGSVC,1KG-ONT	Yes	NA	NA	NA	NA	NA	NA
chr17:68496000	chr17-68496000-allele683041-387	INS	386	NA	0.0007564296520423601,0.020172910662824207,0.018849206349206348,0.019880715705765408,0.019427402862985686	0.0116279	NA	NA	NA	NA	NA	NA	NA	NA	NA	No	NA	HPRC,HGSVC,1KG-ONT	Yes	NA	NA	NA	NA	NA	NA
chr17:68496000	chr17-68496000-allele683046-299	INS	298	NA	0.0007564296520423601,0.0,0.0,0.006958250497017893,0.0010224948875255625	4.4099e-05	NA	NA	NA	NA	NA	NA	NA	NA	NA	No	NA	HPRC,HGSVC	Yes	NA	NA	NA	NA	NA	NA
chr17:68496000	chr17-68496000-allele683037-327	INS	326	NA	0.0,0.001440922190201729,0.0,0.0,0.0	NA	NA	NA	NA	NA	NA	NA	NA	NA	NA	No	NA	HPRC,HGSVC,1KG-ONT	Yes	NA	NA	NA	NA	NA	NA
chr17:68496000	chr17-68496000-allele683034-474	INS	473	NA	0.0007564296520423601,0.0,0.0,0.0,0.0	0.000918741	NA	NA	NA	NA	NA	NA	NA	NA	NA	No	NA	HPRC,HGSVC,1KG-ONT	Yes	NA	NA	NA	NA	NA	NA
chr17:68496000	chr17-68496000-allele683016-383	INS	382	NA	0.0007564296520423601,0.0,0.0,0.0,0.0	0.000918741	NA	NA	NA	NA	NA	NA	NA	NA	NA	No	NA	HPRC,HGSVC,1KG-ONT	Yes	NA	NA	NA	NA	NA	NA
chr17:68496000	chr17-68496000-allele683039-307	INS	306	NA	0.03328290468986384,0.010086455331412104,0.00496031746031746,0.012922465208747515,0.002044989775051125	0.0232535	NA	NA	NA	NA	NA	NA	NA	NA	NA	No	NA	HPRC,HGSVC	Yes	NA	NA	NA	NA	NA	NA
chr17:68496000	chr17-68496000-allele683045-337	INS	336	NA	0.0015128593040847202,0.020172910662824207,0.027777777777777776,0.019880715705765408,0.009202453987730062	0.010381	NA	NA	NA	NA	NA	NA	NA	NA	NA	No	NA	HPRC,HGSVC,1KG-ONT	Yes	NA	NA	NA	NA	NA	NA
chr17:68496000	chr17-68496000-allele683009-291	INS	290	NA	0.0015128593040847202,0.0,0.0,0.0,0.0	0.00234988	NA	NA	NA	NA	NA	NA	NA	NA	NA	No	NA	HPRC,HGSVC	Yes	NA	NA	NA	NA	NA	NA
chr17:68496000	chr17-68496000-allele683017-463	INS	462	NA	0.006051437216338881,0.001440922190201729,0.005952380952380952,0.0019880715705765406,0.0	0.00141259	NA	NA	NA	NA	NA	NA	NA	NA	NA	No	NA	HPRC,HGSVC,1KG-ONT	Yes	NA	NA	NA	NA	NA	NA
chr17:68496000	chr17-68496000-allele683032-437	INS	436	NA	0.012102874432677761,0.001440922190201729,0.0,0.0,0.0	0.0199352	NA	NA	NA	NA	NA	NA	NA	NA	NA	No	NA	HPRC,HGSVC,1KG-ONT	Yes	NA	NA	NA	NA	NA	NA
chr17:68496001	chr17-68496001-allele683051-307	INS	306	NA	0.0022692889561270802,0.0,0.0,0.0,0.0	0.00377908	NA	NA	NA	NA	NA	NA	NA	NA	NA	No	NA	HPRC,HGSVC	Yes	NA	NA	NA	NA	NA	NA
chr17:68496001	chr17-68496001-allele683048-376	INS	375	NA	0.0015128593040847202,0.0,0.0,0.0,0.0	0.00234988	NA	NA	NA	NA	NA	NA	NA	NA	NA	No	NA	HPRC,HGSVC,1KG-ONT	Yes	NA	NA	NA	NA	NA	NA
chr17:68496001	chr17-68496001-allele683049-424	INS	423	NA	0.0022692889561270802,0.0,0.0,0.0,0.0	0.00377908	NA	NA	NA	NA	NA	NA	NA	NA	NA	No	NA	HPRC,HGSVC,1KG-ONT	Yes	NA	NA	NA	NA	NA	NA
chr17:68496005	chr17-68496005-allele683053-279	INS	278	NA	0.0,0.0,0.0,0.0,0.0010224948875255625	NA	NA	NA	NA	NA	NA	NA	NA	NA	NA	No	NA	HPRC,HGSVC	Yes	NA	NA	NA	NA	NA	NA
chr17:68496006	chr17-68496006-allele683054-230	INS	229	NA	0.0045385779122541605,0.001440922190201729,0.0,0.0,0.0	0.00598883	NA	NA	NA	NA	NA	NA	NA	NA	NA	No	NA	HPRC,HGSVC,1KG-ONT	Yes	NA	NA	NA	NA	NA	NA
chr17:68496008	chr17-68496008-allele683056-215	INS	214	NA	0.0,0.0,0.0,0.0,0.011247443762781187	0.00133056	NA	NA	NA	NA	NA	NA	NA	NA	NA	No	NA	HPRC,HGSVC,1KG-ONT	Yes	NA	NA	NA	NA	NA	NA
chr17:68496010	chr17-68496010-allele683062-376	INS	375	NA	0.0022692889561270802,0.011527377521613832,0.0,0.0019880715705765406,0.013292433537832311	0.000974695	NA	NA	NA	NA	NA	NA	NA	NA	NA	No	NA	HPRC,HGSVC,1KG-ONT	Yes	NA	NA	NA	NA	NA	NA
chr17:68496010	chr17-68496010-allele683063-662	INS	661	NA	0.0022692889561270802,0.0,0.000992063492063492,0.0009940357852882703,0.0010224948875255625	0.000371588	NA	NA	NA	NA	NA	NA	NA	NA	NA	No	NA	HPRC,HGSVC,1KG-ONT	Yes	NA	NA	NA	NA	NA	NA
chr17:68496010	chr17-68496010-allele683064-369	INS	368	NA	0.0113464447806354,0.04610951008645533,0.010912698412698412,0.02982107355864811,0.07157464212678936	0.0116567	NA	NA	NA	NA	NA	NA	NA	NA	NA	No	NA	HPRC,HGSVC,1KG-ONT	Yes	NA	NA	NA	NA	NA	NA
chr17:68496010	chr17-68496010-allele683068-298	INS	297	NA	0.0045385779122541605,0.004322766570605188,0.00992063492063492,0.002982107355864811,0.002044989775051125	NA	NA	NA	NA	NA	NA	NA	NA	NA	NA	No	NA	HPRC,HGSVC	Yes	NA	NA	NA	NA	NA	NA
chr17:68496010	chr17-68496010-allele683066-399	INS	398	NA	0.0015128593040847202,0.0,0.0,0.0,0.0	0.00234988	NA	NA	NA	NA	NA	NA	NA	NA	NA	No	NA	HPRC,HGSVC,1KG-ONT	Yes	NA	NA	NA	NA	NA	NA
chr17:68496010	chr17-68496010-allele683065-328	INS	327	NA	0.03479576399394856,0.011527377521613832,0.001984126984126984,0.012922465208747515,0.010224948875255624	0.020701	NA	NA	NA	NA	NA	NA	NA	NA	NA	No	NA	HPRC,HGSVC,1KG-ONT	Yes	NA	NA	NA	NA	NA	NA
chr17:68496010	chr17-68496010-allele683057-356	INS	355	NA	0.0,0.0,0.007936507936507936,0.0,0.009202453987730062	0.00262774	NA	NA	NA	NA	NA	NA	NA	NA	NA	No	NA	HPRC,HGSVC,1KG-ONT	Yes	NA	NA	NA	NA	NA	NA
chr17:68496010	chr17-68496010-allele683058-389	INS	388	NA	0.0015128593040847202,0.0,0.0,0.0,0.0	0.00234988	NA	NA	NA	NA	NA	NA	NA	NA	NA	No	NA	HPRC,HGSVC,1KG-ONT	Yes	NA	NA	NA	NA	NA	NA
chr17:68496010	chr17-68496010-allele683067-350	INS	349	NA	0.0030257186081694403,0.0,0.000992063492063492,0.0009940357852882703,0.0	0.00206069	NA	NA	NA	NA	NA	NA	NA	NA	NA	No	NA	HPRC,HGSVC,1KG-ONT	Yes	NA	NA	NA	NA	NA	NA
chr17:68496010	chr17-68496010-allele683061-344	INS	343	NA	0.0037821482602118004,0.0,0.0,0.0,0.0	0.00663171	NA	NA	NA	NA	NA	NA	NA	NA	NA	No	NA	HPRC,HGSVC,1KG-ONT	Yes	NA	NA	NA	NA	NA	NA
chr17:68496010	chr17-68496010-allele683059-282	INS	281	NA	0.0,0.0,0.00496031746031746,0.003976143141153081,0.0	0.00114796	NA	NA	NA	NA	NA	NA	NA	NA	NA	No	NA	HPRC,HGSVC	Yes	NA	NA	NA	NA	NA	NA
chr17:68496011	chr17-68496011-allele683070-343	INS	342	NA	0.0030257186081694403,0.007204610951008645,0.002976190476190476,0.030815109343936383,0.014314928425357873	0.00518547	NA	NA	NA	NA	NA	NA	NA	NA	NA	No	NA	HPRC,HGSVC,1KG-ONT	Yes	NA	NA	NA	NA	NA	NA
chr17:68496013	chr17-68496013-allele683072-838	INS	837	NA	0.009077155824508321,0.001440922190201729,0.0,0.0,0.0	0.0143383	NA	NA	NA	NA	NA	NA	NA	NA	NA	No	NA	HPRC,HGSVC,1KG-ONT	Yes	NA	NA	NA	NA	NA	NA
chr17:68496013	chr17-68496013-allele683073-765	INS	764	NA	0.0022692889561270802,0.0,0.0,0.0,0.0	0.00377908	NA	NA	NA	NA	NA	NA	NA	NA	NA	No	NA	HPRC,HGSVC,1KG-ONT	Yes	NA	NA	NA	NA	NA	NA
chr17:68496014	chr17-68496014-allele683075-360	INS	359	NA	0.0007564296520423601,0.0,0.0,0.0,0.00408997955010225	NA	NA	NA	NA	NA	NA	NA	NA	NA	NA	No	NA	HPRC,HGSVC,1KG-ONT	Yes	NA	NA	NA	NA	NA	NA
chr17:68496016	chr17-68496016-allele683082-219	INS	218	NA	0.0,0.0,0.000992063492063492,0.0,0.0	NA	NA	NA	NA	NA	NA	NA	NA	NA	NA	No	NA	HPRC,HGSVC,1KG-ONT	Yes	NA	NA	NA	NA	NA	NA
chr17:68496018	chr17-68496018-allele683088-214	INS	213	NA	0.0007564296520423601,0.03602305475504323,0.00496031746031746,0.002982107355864811,0.0	0.00430791	NA	NA	NA	NA	NA	NA	NA	NA	NA	No	NA	HPRC,HGSVC,1KG-ONT	Yes	NA	NA	NA	NA	NA	NA
chr17:68496018	chr17-68496018-allele683085-202	INS	201	NA	0.10665658093797277,0.11527377521613832,0.027777777777777776,0.17992047713717693,0.10736196319018405	NA	NA	NA	NA	NA	NA	NA	NA	NA	NA	No	NA	HPRC,HGSVC,1KG-ONT	Yes	NA	NA	NA	NA	NA	NA
chr17:68496018	chr17-68496018-allele683086-240	INS	239	NA	0.007564296520423601,0.0,0.0,0.0,0.0	0.0137297	NA	NA	NA	NA	NA	NA	NA	NA	NA	No	NA	HPRC,HGSVC,1KG-ONT	Yes	NA	NA	NA	NA	NA	NA
chr17:68496019	chr17-68496019-allele683091-322	INS	321	NA	0.0007564296520423601,0.0,0.001984126984126984,0.0,0.0	NA	NA	NA	NA	NA	NA	NA	NA	NA	NA	No	NA	HPRC,HGSVC,1KG-ONT	Yes	NA	NA	NA	NA	NA	NA
chr17:68496025	chr17-68496025-allele683097-274	INS	273	NA	0.01739788199697428,0.008645533141210375,0.006944444444444444,0.0009940357852882703,0.006134969325153374	0.00782459	NA	NA	NA	NA	NA	NA	NA	NA	NA	No	NA	HPRC,HGSVC,1KG-ONT	Yes	NA	NA	NA	NA	NA	NA
chr17:68496025	chr17-68496025-allele683096-312	INS	311	NA	0.0045385779122541605,0.004322766570605188,0.001984126984126984,0.003976143141153081,0.00408997955010225	NA	NA	NA	NA	NA	NA	NA	NA	NA	NA	No	NA	HPRC,HGSVC,1KG-ONT	Yes	NA	NA	NA	NA	NA	NA
chr17:68496027	chr17-68496027-allele683100-338	INS	337	NA	0.0022692889561270802,0.0,0.0,0.0,0.0	0.00377908	NA	NA	NA	NA	NA	NA	NA	NA	NA	No	NA	HPRC,HGSVC,1KG-ONT	Yes	NA	NA	NA	NA	NA	NA
chr17:68496028	chr17-68496028-allele683107-320	INS	319	NA	0.0,0.0,0.003968253968253968,0.0,0.0	0.000224143	NA	NA	NA	NA	NA	NA	NA	NA	NA	No	NA	HPRC,HGSVC,1KG-ONT	Yes	NA	NA	NA	NA	NA	NA
chr17:68496028	chr17-68496028-allele683106-682	INS	681	NA	0.0015128593040847202,0.0,0.0,0.0,0.0	0.00234988	NA	NA	NA	NA	NA	NA	NA	NA	NA	No	NA	HPRC,HGSVC,1KG-ONT	Yes	NA	NA	NA	NA	NA	NA
chr17:68496033	chr17-68496033-allele683113-367	INS	366	NA	0.0,0.002881844380403458,0.0,0.0009940357852882703,0.0	3.94758e-05	NA	NA	NA	NA	NA	NA	NA	NA	NA	No	NA	HPRC,HGSVC,1KG-ONT	Yes	NA	NA	NA	NA	NA	NA
chr17:68496035	chr17-68496035-allele683120-320	INS	319	NA	0.0007564296520423601,0.004322766570605188,0.0,0.013916500994035786,0.00408997955010225	0.0021825	NA	NA	NA	NA	NA	NA	NA	NA	NA	No	NA	HPRC,HGSVC,1KG-ONT	Yes	NA	NA	NA	NA	NA	NA
chr17:68496035	chr17-68496035-allele683121-292	INS	291	NA	0.0007564296520423601,0.03170028818443804,0.0248015873015873,0.008946322067594433,0.04703476482617587	0.017207	NA	NA	NA	NA	NA	NA	NA	NA	NA	No	NA	HPRC,HGSVC	Yes	NA	NA	NA	NA	NA	NA
chr17:68496035	chr17-68496035-allele683118-330	INS	329	NA	0.0,0.0,0.002976190476190476,0.0,0.0	3.94758e-05	NA	NA	NA	NA	NA	NA	NA	NA	NA	No	NA	HPRC,HGSVC,1KG-ONT	Yes	NA	NA	NA	NA	NA	NA
chr17:68496035	chr17-68496035-allele683119-420	INS	419	NA	0.01664145234493192,0.0,0.000992063492063492,0.0,0.0	0.0282616	NA	NA	NA	NA	NA	NA	NA	NA	NA	No	NA	HPRC,HGSVC,1KG-ONT	Yes	NA	NA	NA	NA	NA	NA
chr17:68496035	chr17-68496035-allele683122-317	INS	316	NA	0.007564296520423601,0.001440922190201729,0.002976190476190476,0.0,0.003067484662576687	0.00416059	NA	NA	NA	NA	NA	NA	NA	NA	NA	No	NA	HPRC,HGSVC,1KG-ONT	Yes	NA	NA	NA	NA	NA	NA
chr17:68496040	chr17-68496040-allele683127-325	INS	324	NA	0.0,0.001440922190201729,0.0,0.007952286282306162,0.0	0.0010336	NA	NA	NA	NA	NA	NA	NA	NA	NA	No	NA	HPRC,HGSVC,1KG-ONT	Yes	NA	NA	NA	NA	NA	NA
chr17:68496040	chr17-68496040-allele683128-331	INS	330	NA	0.0030257186081694403,0.0,0.000992063492063492,0.009940357852882704,0.019427402862985686	0.00136629	NA	NA	NA	NA	NA	NA	NA	NA	NA	No	NA	HPRC,HGSVC,1KG-ONT	Yes	NA	NA	NA	NA	NA	NA
chr17:68496050	chr17-68496050-allele683131-339	INS	338	NA	0.0,0.0,0.000992063492063492,0.0,0.0	NA	NA	NA	NA	NA	NA	NA	NA	NA	NA	No	NA	HPRC,HGSVC,1KG-ONT	Yes	NA	NA	NA	NA	NA	NA
chr17:68545966	chr17-68545966-allele683477-1	DEL	661	NA	0.012859304084720122,0.001440922190201729,0.0,0.0,0.0	0.021333	FAM20A(2.8931e-12, 1.108),PRKAR1A(1.0, 0.158)	FAM20A(2.8931e-12, 1.108),PRKAR1A(1.0, 0.158)	PRKAR1A(1.0, 0.158)	NA	NA	NA	NA	NA	NA	No	NA	HPRC,1KG-ONT	No	NA	NA	NA	NA	NA	NA
chr17:68552650	chr17-68552650-allele683590-1	DEL	330	NA	0.1346444780635401,0.10806916426512968,0.1130952380952381,0.20377733598409542,0.16973415132924335	0.000663443	FAM20A(2.8931e-12, 1.108)	FAM20A(2.8931e-12, 1.108)	NA	NA	NA	NA	NA	NA	NA	No	NA	HPRC,HGSVC,1KG-ONT	Yes	NA	NA	NA	NA	NA	NA
chr17:68571939	chr17-68571939-allele683829-1	DEL	56	NA	0.0,0.0,0.027777777777777776,0.0,0.07259713701431493	0.0177691	FAM20A(2.8931e-12, 1.108)	FAM20A(2.8931e-12, 1.108)	NA	NA	NA	NA	NA	NA	NA	No	NA	HPRC,HGSVC,1KG-ONT	Yes	NA	NA	NA	NA	NA	NA
chr17:68571939	chr17-68571939-allele683830-1	DEL	62	NA	0.0007564296520423601,0.0,0.047619047619047616,0.0,0.07259713701431493	0.020416	FAM20A(2.8931e-12, 1.108)	FAM20A(2.8931e-12, 1.108)	NA	NA	NA	NA	NA	NA	NA	No	NA	HPRC,HGSVC,1KG-ONT	Yes	NA	NA	NA	NA	NA	NA
chr17:68575617	chr17-68575617-allele683909-218	INS	217	NA	0.00680786686838124,0.0,0.0,0.0,0.0	0.0123139	FAM20A(2.8931e-12, 1.108)	FAM20A(2.8931e-12, 1.108)	NA	NA	NA	NA	NA	NA	NA	No	NA	HPRC,HGSVC	No	NA	NA	NA	NA	NA	NA
chr17:68680021	chr17-68680021-allele684881-97	INS	96	NA	0.06505295007564296,0.11959654178674352,0.09126984126984126,0.11829025844930417,0.09202453987730061	0.00826419	NA	NA	NA	NA	NA	NA	NA	NA	NA	No	NA	HPRC,HGSVC	Yes	NA	NA	NA	NA	NA	NA
chr17:68887857	chr17-68887857-allele686601-1	DEL	91	NA	0.009077155824508321,0.0,0.007936507936507936,0.0,0.003067484662576687	0.00354158	ABCA8(9.1537e-44, 1.086)	NA	NA	NA	NA	NA	NA	NA	NA	No	NA	HGSVC	Yes	NA	NA	NA	NA	NA	NA
chr17:68887921	chr17-68887921-allele686639-54	INS	53	NA	0.0,0.0,0.0,0.0009940357852882703,0.002044989775051125	3.94758e-05	ABCA8(9.1537e-44, 1.086)	NA	NA	NA	NA	NA	NA	NA	NA	No	NA	HPRC,HGSVC	No	NA	NA	NA	NA	NA	NA
chr17:68887925	chr17-68887925-allele686670-67	INS	66	NA	0.0,0.0,0.000992063492063492,0.0,0.0	NA	ABCA8(9.1537e-44, 1.086)	NA	NA	NA	NA	NA	NA	NA	NA	No	NA	HPRC,HGSVC	Yes	NA	NA	NA	NA	NA	NA
chr17:68887925	chr17-68887925-allele686647-65	INS	64	NA	0.0,0.004322766570605188,0.00496031746031746,0.02186878727634195,0.003067484662576687	0.0055935	ABCA8(9.1537e-44, 1.086)	NA	NA	NA	NA	NA	NA	NA	NA	No	NA	HPRC,HGSVC	No	NA	NA	NA	NA	NA	NA
chr17:68887925	chr17-68887925-allele686650-76	INS	75	NA	0.0015128593040847202,0.0,0.0,0.0,0.0	0.00234988	ABCA8(9.1537e-44, 1.086)	NA	NA	NA	NA	NA	NA	NA	NA	No	NA	HPRC,HGSVC	No	NA	NA	NA	NA	NA	NA
chr17:68958476	chr17-68958476-allele687422-228	INS	227	NA	0.0,0.001440922190201729,0.008928571428571428,0.0,0.0	0.00112696	NA	NA	NA	NA	NA	NA	NA	NA	NA	No	NA	HPRC,HGSVC,1KG-ONT	No	NA	NA	NA	NA	NA	NA
chr17:68958477	chr17-68958477-allele687425-130	INS	129	NA	0.0007564296520423601,0.0,0.0,0.0,0.0	0.000918741	NA	NA	NA	NA	NA	NA	NA	NA	NA	No	NA	HPRC,HGSVC,1KG-ONT	No	NA	NA	NA	NA	NA	NA
chr17:68958506	chr17-68958506-allele687449-210	INS	209	NA	0.0030257186081694403,0.0,0.0,0.0009940357852882703,0.0081799591002045	NA	NA	NA	NA	NA	NA	NA	NA	NA	NA	No	NA	HPRC,HGSVC,1KG-ONT	No	NA	NA	NA	NA	NA	NA
chr17:68958506	chr17-68958506-allele687432-199	INS	198	NA	0.0015128593040847202,0.001440922190201729,0.005952380952380952,0.0,0.010224948875255624	0.000758343	NA	NA	NA	NA	NA	NA	NA	NA	NA	No	NA	HPRC,HGSVC,1KG-ONT	No	NA	NA	NA	NA	NA	NA
chr17:68958506	chr17-68958506-allele687439-165	INS	164	NA	0.0037821482602118004,0.0,0.0,0.0,0.0	0.00663171	NA	NA	NA	NA	NA	NA	NA	NA	NA	No	NA	HPRC,HGSVC,1KG-ONT	No	NA	NA	NA	NA	NA	NA
chr17:68958506	chr17-68958506-allele687441-165	INS	164	NA	0.0007564296520423601,0.0,0.0,0.0,0.0	0.000918741	NA	NA	NA	NA	NA	NA	NA	NA	NA	No	NA	HPRC,HGSVC,1KG-ONT	No	NA	NA	NA	NA	NA	NA
chr17:68958506	chr17-68958506-allele687429-133	INS	132	NA	0.012859304084720122,0.07492795389048991,0.011904761904761904,0.02385685884691849,0.007157464212678937	0.00322114	NA	NA	NA	NA	NA	NA	NA	NA	NA	No	NA	HPRC,HGSVC,1KG-ONT	No	NA	NA	NA	NA	NA	NA
chr17:68958506	chr17-68958506-allele687442-221	INS	220	NA	0.0,0.001440922190201729,0.0,0.012922465208747515,0.0	0.00207258	NA	NA	NA	NA	NA	NA	NA	NA	NA	No	NA	HPRC,HGSVC,1KG-ONT	No	NA	NA	NA	NA	NA	NA
chr17:68958506	chr17-68958506-allele687430-155	INS	154	NA	0.0037821482602118004,0.0,0.0,0.0,0.009202453987730062	NA	NA	NA	NA	NA	NA	NA	NA	NA	NA	No	NA	HPRC,HGSVC,1KG-ONT	No	NA	NA	NA	NA	NA	NA
chr17:68958506	chr17-68958506-allele687431-177	INS	176	NA	0.0030257186081694403,0.018731988472622477,0.03273809523809524,0.011928429423459244,0.08282208588957055	0.0207954	NA	NA	NA	NA	NA	NA	NA	NA	NA	No	NA	HPRC,HGSVC,1KG-ONT	No	NA	NA	NA	NA	NA	NA
chr17:68958506	chr17-68958506-allele687433-166	INS	165	NA	0.0453857791225416,0.005763688760806916,0.022817460317460316,0.0009940357852882703,0.0	0.0397192	NA	NA	NA	NA	NA	NA	NA	NA	NA	No	NA	HPRC,HGSVC,1KG-ONT	No	NA	NA	NA	NA	NA	NA
chr17:68958518	chr17-68958518-allele687454-192	INS	191	NA	0.00680786686838124,0.0,0.0,0.0,0.0	0.0123139	NA	NA	NA	NA	NA	NA	NA	NA	NA	No	NA	HPRC,HGSVC,1KG-ONT	No	NA	NA	NA	NA	NA	NA
chr17:68958518	chr17-68958518-allele687455-68	INS	67	NA	0.0015128593040847202,0.002881844380403458,0.0,0.0,0.0	7.61513e-05	NA	NA	NA	NA	NA	NA	NA	NA	NA	No	NA	HPRC,HGSVC	No	NA	NA	NA	NA	NA	NA
chr17:68958518	chr17-68958518-allele687456-141	INS	140	NA	0.0,0.027377521613832854,0.0,0.0,0.0	0.00299801	NA	NA	NA	NA	NA	NA	NA	NA	NA	No	NA	HPRC,HGSVC,1KG-ONT	No	NA	NA	NA	NA	NA	NA
chr17:68958519	chr17-68958519-allele687458-243	INS	242	NA	0.0007564296520423601,0.0,0.0,0.0,0.0	0.000918741	NA	NA	NA	NA	NA	NA	NA	NA	NA	No	NA	HGSVC	No	NA	NA	NA	NA	NA	NA
chr17:68958519	chr17-68958519-allele687462-272	INS	271	NA	0.0,0.0,0.0,0.0,0.0010224948875255625	NA	NA	NA	NA	NA	NA	NA	NA	NA	NA	No	NA	HGSVC	No	NA	NA	NA	NA	NA	NA
chr17:68958534	chr17-68958534-allele687464-52	INS	51	NA	0.0030257186081694403,0.0,0.02976190476190476,0.0,0.0	0.00142713	NA	NA	NA	NA	NA	NA	NA	NA	NA	No	NA	HPRC,HGSVC	No	NA	NA	NA	NA	NA	NA
chr17:68958538	chr17-68958538-allele687469-162	INS	161	NA	0.07791225416036308,0.07492795389048991,0.010912698412698412,0.015904572564612324,0.026584867075664622	0.0294948	NA	NA	NA	NA	NA	NA	NA	NA	NA	No	NA	HPRC,HGSVC,1KG-ONT	No	NA	NA	NA	NA	NA	NA
chr17:68958575	chr17-68958575-allele687473-214	INS	213	NA	0.0037821482602118004,0.0,0.0,0.0,0.0	0.00663171	NA	NA	NA	NA	NA	NA	NA	NA	NA	No	NA	HPRC,HGSVC,1KG-ONT	No	NA	NA	NA	NA	NA	NA
chr17:68958576	chr17-68958576-allele687480-160	INS	159	NA	0.10060514372163389,0.03314121037463977,0.013888888888888888,0.007952286282306162,0.0	0.106116	NA	NA	NA	NA	NA	NA	NA	NA	NA	No	NA	HPRC,HGSVC,1KG-ONT	No	NA	NA	NA	NA	NA	NA
chr17:68958576	chr17-68958576-allele687484-158	INS	157	NA	0.0045385779122541605,0.0,0.0,0.0,0.0	0.00805514	NA	NA	NA	NA	NA	NA	NA	NA	NA	No	NA	HPRC,HGSVC,1KG-ONT	No	NA	NA	NA	NA	NA	NA
chr17:68958576	chr17-68958576-allele687479-189	INS	188	NA	0.01361573373676248,0.007204610951008645,0.0,0.0,0.0	0.015731	NA	NA	NA	NA	NA	NA	NA	NA	NA	No	NA	HPRC,HGSVC,1KG-ONT	No	NA	NA	NA	NA	NA	NA
chr17:68958584	chr17-68958584-allele687498-218	INS	217	NA	0.00529500756429652,0.0,0.0,0.0,0.0	0.0093307	NA	NA	NA	NA	NA	NA	NA	NA	NA	No	NA	HPRC,HGSVC,1KG-ONT	No	NA	NA	NA	NA	NA	NA
chr17:68958591	chr17-68958591-allele687506-159	INS	158	NA	0.028744326777609682,0.0,0.0,0.0,0.002044989775051125	0.0482244	NA	NA	NA	NA	NA	NA	NA	NA	NA	No	NA	HPRC,HGSVC,1KG-ONT	No	NA	NA	NA	NA	NA	NA
chr17:68958591	chr17-68958591-allele687502-216	INS	215	NA	0.0015128593040847202,0.008645533141210375,0.025793650793650792,0.013916500994035786,0.03169734151329243	0.0113495	NA	NA	NA	NA	NA	NA	NA	NA	NA	No	NA	HPRC,HGSVC,1KG-ONT	No	NA	NA	NA	NA	NA	NA
chr17:68958591	chr17-68958591-allele687508-194	INS	193	NA	0.0030257186081694403,0.0,0.000992063492063492,0.013916500994035786,0.015337423312883436	0.00133588	NA	NA	NA	NA	NA	NA	NA	NA	NA	No	NA	HPRC,HGSVC,1KG-ONT	No	NA	NA	NA	NA	NA	NA
chr17:68958591	chr17-68958591-allele687512-121	INS	120	NA	0.0007564296520423601,0.04610951008645533,0.006944444444444444,0.0,0.012269938650306749	0.00764128	NA	NA	NA	NA	NA	NA	NA	NA	NA	No	NA	HPRC,HGSVC,1KG-ONT	No	NA	NA	NA	NA	NA	NA
chr17:68958591	chr17-68958591-allele687511-165	INS	164	NA	0.02193645990922844,0.03602305475504323,0.0496031746031746,0.0636182902584493,0.06339468302658487	0.0114935	NA	NA	NA	NA	NA	NA	NA	NA	NA	No	NA	HPRC,HGSVC,1KG-ONT	No	NA	NA	NA	NA	NA	NA
chr17:68958591	chr17-68958591-allele687509-143	INS	142	NA	0.0,0.012968299711815562,0.0,0.003976143141153081,0.003067484662576687	0.00244266	NA	NA	NA	NA	NA	NA	NA	NA	NA	No	NA	HPRC,HGSVC,1KG-ONT	No	NA	NA	NA	NA	NA	NA
chr17:68958591	chr17-68958591-allele687503-172	INS	171	NA	0.0037821482602118004,0.07204610951008646,0.0,0.0,0.0	0.00377549	NA	NA	NA	NA	NA	NA	NA	NA	NA	No	NA	HPRC,HGSVC,1KG-ONT	No	NA	NA	NA	NA	NA	NA
chr17:68958599	chr17-68958599-allele687520-161	INS	160	NA	0.038577912254160365,0.001440922190201729,0.020833333333333332,0.016898608349900597,0.010224948875255624	0.0156614	NA	NA	NA	NA	NA	NA	NA	NA	NA	No	NA	HPRC,HGSVC,1KG-ONT	No	NA	NA	NA	NA	NA	NA
chr17:68958599	chr17-68958599-allele687518-119	INS	118	NA	0.006051437216338881,0.001440922190201729,0.0,0.004970178926441352,0.002044989775051125	0.00185071	NA	NA	NA	NA	NA	NA	NA	NA	NA	No	NA	HPRC,HGSVC,1KG-ONT	No	NA	NA	NA	NA	NA	NA
chr17:68958599	chr17-68958599-allele687519-178	INS	177	NA	0.006051437216338881,0.053314121037463975,0.14384920634920634,0.012922465208747515,0.02965235173824131	0.0325684	NA	NA	NA	NA	NA	NA	NA	NA	NA	No	NA	HPRC,HGSVC,1KG-ONT	No	NA	NA	NA	NA	NA	NA
chr17:68958608	chr17-68958608-allele687535-137	INS	136	NA	0.0037821482602118004,0.004322766570605188,0.0,0.0,0.0	0.00224623	NA	NA	NA	NA	NA	NA	NA	NA	NA	No	NA	HPRC,HGSVC,1KG-ONT	No	NA	NA	NA	NA	NA	NA
chr17:68958614	chr17-68958614-allele687537-284	INS	283	NA	0.3320726172465961,0.43371757925072046,0.44642857142857145,0.3996023856858847,0.4222903885480573	0.0175609	NA	NA	NA	NA	NA	NA	NA	NA	NA	No	NA	HGSVC	No	NA	NA	NA	NA	NA	NA
chr17:68958852	chr17-68958852-allele687609-66	INS	65	NA	0.0007564296520423601,0.0,0.0,0.0,0.0	0.000918741	NA	NA	NA	NA	NA	NA	NA	NA	NA	No	NA	HPRC,HGSVC	No	NA	NA	NA	NA	NA	NA
chr17:68958897	chr17-68958897-allele687628-1	DEL	54	NA	0.2518910741301059,0.07060518731988473,0.2390873015873016,0.08946322067594434,0.12269938650306748	0.0467112	NA	NA	NA	NA	NA	NA	NA	NA	NA	No	NA	HGSVC	No	NA	NA	NA	NA	NA	NA
chr17:68964785	chr17-68964785-allele687733-1	DEL	333	0.978967	0.8880484114977307,0.6167146974063401,0.6656746031746031,0.3757455268389662,0.4069529652351738	0.254638	NA	NA	NA	NA	NA	NA	NA	NA	NA	No	NA	HPRC,HGSVC,1KG-ONT	Yes	NA	Antibacterial protein LL-37 levels(ABCA8, rs11656365, 2E-36, 0.6603724721330801),Serum levels of protein CAMP(ABCA8, rs1860446, 6E-13, 0.5523636226379813)	Arthropathy(7.60%, 1.18%, 6.91, [0.95;50.54], 0.022772),Asthma(18.48%, 9.41%, 2.18, [1.03;4.62], 0.035722),Autonomic neuropathy due to type 2 diabetes mellitus(0.79%, 4.71%, 0.16, [0.04;0.58], 0.012347),Benign neoplasm of skin(4.06%, 9.41%, 0.41, [0.18;0.92], 0.048181),Gastroesophageal reflux disease(21.63%, 10.59%, 2.33, [1.14;4.75], 0.01573),Gastroesophageal reflux disease without esophagitis(29.10%, 16.47%, 2.08, [1.15;3.77], 0.014858),Osteoarthritis(15.47%, 7.06%, 2.41, [1.03;5.65], 0.035576),Polyneuropathy(6.16%, 12.94%, 0.44, [0.22;0.89], 0.037088),Cyst of ovary(13.72%, 3.33%, 4.61, [1.1;19.27], 0.02254),Inflammation of cervix(1.08%, 6.67%, 0.15, [0.04;0.56], 0.011076)	NA	NA	NA
chr17:68979525	chr17-68979525-allele687902-51	INS	50	NA	0.06505295007564296,0.008645533141210375,0.0,0.0019880715705765406,0.0	0.100293	ABCA9(1.1383e-40, 1.006)	NA	NA	NA	NA	NA	NA	NA	NA	No	NA	HPRC,HGSVC,1KG-ONT	Yes	NA	NA	NA	NA	NA	NA
chr17:69040818	chr17-69040818-allele688399-78	INS	77	NA	0.0007564296520423601,0.005763688760806916,0.0,0.0009940357852882703,0.005112474437627812	0.000360376	ABCA9(1.1383e-40, 1.006)	NA	NA	NA	NA	NA	NA	NA	NA	No	NA	No	Yes	NA	NA	NA	NA	NA	NA
chr17:69043080	chr17-69043080-allele688427-1	DEL	57	NA	0.049167927382753406,0.010086455331412104,0.0,0.0,0.0	0.0747268	ABCA9(1.1383e-40, 1.006)	NA	NA	NA	NA	NA	NA	NA	NA	No	NA	HPRC,HGSVC,1KG-ONT	No	NA	NA	NA	NA	NA	NA
chr17:69086486	chr17-69086486-allele688767-57	INS	56	NA	0.0007564296520423601,0.001440922190201729,0.0,0.004970178926441352,0.0	NA	ABCA6(2.9592e-33, 1.041)	NA	NA	NA	NA	NA	NA	NA	NA	No	NA	No	No	NA	NA	NA	NA	NA	NA
chr17:69086486	chr17-69086486-allele688742-53	INS	52	NA	0.0007564296520423601,0.010086455331412104,0.0,0.014910536779324055,0.0	0.00241147	ABCA6(2.9592e-33, 1.041)	NA	NA	NA	NA	NA	NA	NA	NA	No	NA	No	No	NA	NA	NA	NA	NA	NA
chr17:69091510	chr17-69091510-allele688793-1	DEL	311	0.979739	0.7987897125567323,0.6123919308357348,0.31845238095238093,0.647117296222664,0.5899795501022495	0.132726	ABCA6(2.9592e-33, 1.041)	NA	NA	NA	NA	NA	NA	NA	NA	No	NA	HPRC,HGSVC,1KG-ONT	Yes	NA	Non-HDL cholesterol levels(ABCA9 - ABCA6, rs7503217, 2E-16, 0.5830799430301826),LDL cholesterol levels(ABCA6, rs12162136, 2E-9, 0.6692526661589613),Low density lipoprotein cholesterol levels(ABCA6, rs12162136, 1E-10, 0.6692526661589613),Total cholesterol levels(ABCA6, rs12162136, 5E-17, 0.6692526661589613),Low density lipoprotein cholesterol levels(ABCA6, rs8077252, 3E-8, 0.6694150326031691),Total cholesterol levels(ABCA6, rs8077252, 3E-11, 0.6694150326031691)	Callosity(3.50%, 10.20%, 0.32, [0.12;0.87], 0.036358),Cholelithiasis without obstruction(1.75%, 8.16%, 0.2, [0.06;0.63], 0.016527),Conjunctivitis(5.13%, 14.29%, 0.33, [0.14;0.77], 0.016462),Dysmenorrhea(5.01%, 14.29%, 0.32, [0.13;0.75], 0.014707),Herpesvirus infection(1.63%, 8.16%, 0.19, [0.06;0.59], 0.013419),Hyperglycemia due to type 2 diabetes mellitus(7.38%, 20.41%, 0.31, [0.15;0.65], 0.004127),Hypermetropia(4.01%, 12.24%, 0.3, [0.12;0.75], 0.018185),Inflammatory dermatosis(18.02%, 30.61%, 0.5, [0.26;0.94], 0.037035),Mononeuritis(3.63%, 14.29%, 0.23, [0.09;0.55], 0.003201),Tenosynovitis(1.00%, 6.12%, 0.16, [0.04;0.6], 0.021556),Type 2 diabetes mellitus(10.51%, 26.53%, 0.33, [0.17;0.64], 0.002024),Upper respiratory tract infection caused by Influenza virus(4.26%, 12.24%, 0.32, [0.13;0.8], 0.023127),Urticaria(4.38%, 12.24%, 0.33, [0.13;0.82], 0.025912),Varicose veins of lower extremity(2.75%, 10.20%, 0.25, [0.09;0.69], 0.016094),Vaginitis(15.98%, 34.38%, 0.36, [0.17;0.78], 0.01312)	NA	NA	NA
chr17:69146149	chr17-69146149-allele689151-1	DEL	60	NA	0.006051437216338881,0.0,0.0,0.0,0.0	0.0108963	NA	NA	NA	NA	NA	NA	NA	NA	NA	No	NA	No	No	NA	NA	NA	NA	NA	NA
chr17:69146194	chr17-69146194-allele689162-1	DEL	60	NA	0.0007564296520423601,0.0,0.00992063492063492,0.0,0.0010224948875255625	0.000525255	NA	NA	NA	NA	NA	NA	NA	NA	NA	No	NA	No	No	NA	NA	NA	NA	NA	NA
chr17:69162808	chr17-69162808-allele689324-61	INS	60	NA	0.0007564296520423601,0.0,0.0,0.0,0.0	0.000918741	ABCA10(8.7244e-43, 1.044)	NA	NA	NA	NA	NA	NA	NA	NA	No	NA	HGSVC	No	NA	NA	NA	NA	NA	NA
chr17:69162808	chr17-69162808-allele689330-55	INS	54	NA	0.0015128593040847202,0.0,0.0,0.0,0.0	0.00234988	ABCA10(8.7244e-43, 1.044)	NA	NA	NA	NA	NA	NA	NA	NA	No	NA	HGSVC	No	NA	NA	NA	NA	NA	NA
chr17:69162840	chr17-69162840-allele689366-53	INS	52	NA	0.012102874432677761,0.004322766570605188,0.0,0.0,0.0	0.0161887	ABCA10(8.7244e-43, 1.044)	NA	NA	NA	NA	NA	NA	NA	NA	No	NA	HGSVC	No	NA	NA	NA	NA	NA	NA
chr17:69177968	chr17-69177968-allele689507-53	INS	52	NA	0.0007564296520423601,0.0,0.0248015873015873,0.018886679920477135,0.0	0.00639334	ABCA10(8.7244e-43, 1.044)	NA	NA	NA	NA	NA	NA	NA	NA	No	NA	HPRC,HGSVC,1KG-ONT	No	NA	NA	NA	NA	NA	NA
chr17:69177969	chr17-69177969-allele689509-55	INS	54	NA	0.0,0.0,0.001984126984126984,0.003976143141153081,0.023517382413087935	0.00474471	ABCA10(8.7244e-43, 1.044)	NA	NA	NA	NA	NA	NA	NA	NA	No	NA	HPRC,HGSVC,1KG-ONT	No	NA	NA	NA	NA	NA	NA
chr17:69177969	chr17-69177969-allele689513-51	INS	50	NA	0.0,0.011527377521613832,0.0,0.003976143141153081,0.0	0.00170264	ABCA10(8.7244e-43, 1.044)	NA	NA	NA	NA	NA	NA	NA	NA	No	NA	HPRC,HGSVC,1KG-ONT	No	NA	NA	NA	NA	NA	NA
chr17:69177970	chr17-69177970-allele689514-76	INS	75	NA	0.0,0.0,0.0,0.0019880715705765406,0.014314928425357873	0.00237831	ABCA10(8.7244e-43, 1.044)	NA	NA	NA	NA	NA	NA	NA	NA	No	NA	HPRC,HGSVC,1KG-ONT	No	NA	NA	NA	NA	NA	NA
chr17:69177970	chr17-69177970-allele689515-87	INS	86	NA	0.0,0.001440922190201729,0.000992063492063492,0.003976143141153081,0.006134969325153374	0.00161686	ABCA10(8.7244e-43, 1.044)	NA	NA	NA	NA	NA	NA	NA	NA	No	NA	HPRC,HGSVC	No	NA	NA	NA	NA	NA	NA
chr17:69177971	chr17-69177971-allele689519-79	INS	78	NA	0.0,0.01440922190201729,0.0,0.005964214711729622,0.02044989775051125	0.00600737	ABCA10(8.7244e-43, 1.044)	NA	NA	NA	NA	NA	NA	NA	NA	No	NA	HPRC,HGSVC,1KG-ONT	No	NA	NA	NA	NA	NA	NA
chr17:69177971	chr17-69177971-allele689520-52	INS	51	NA	0.01059001512859304,0.04899135446685879,0.0744047619047619,0.12624254473161034,0.1656441717791411	0.0599196	ABCA10(8.7244e-43, 1.044)	NA	NA	NA	NA	NA	NA	NA	NA	No	NA	HPRC,HGSVC,1KG-ONT	No	NA	NA	NA	NA	NA	NA
chr17:69177973	chr17-69177973-allele689544-121	INS	120	NA	0.0,0.04755043227665706,0.000992063492063492,0.0009940357852882703,0.0	0.00578815	ABCA10(8.7244e-43, 1.044)	NA	NA	NA	NA	NA	NA	NA	NA	No	NA	HPRC,HGSVC	No	NA	NA	NA	NA	NA	NA
chr17:69177973	chr17-69177973-allele689540-101	INS	100	NA	0.0007564296520423601,0.010086455331412104,0.000992063492063492,0.02385685884691849,0.04805725971370143	0.0129133	ABCA10(8.7244e-43, 1.044)	NA	NA	NA	NA	NA	NA	NA	NA	No	NA	HPRC,HGSVC	No	NA	NA	NA	NA	NA	NA
chr17:69177973	chr17-69177973-allele689542-57	INS	56	NA	0.0022692889561270802,0.0,0.0,0.0,0.0	0.00377908	ABCA10(8.7244e-43, 1.044)	NA	NA	NA	NA	NA	NA	NA	NA	No	NA	HPRC,HGSVC,1KG-ONT	No	NA	NA	NA	NA	NA	NA
chr17:69177973	chr17-69177973-allele689541-59	INS	58	NA	0.009833585476550681,0.010086455331412104,0.0,0.0,0.0	0.00736987	ABCA10(8.7244e-43, 1.044)	NA	NA	NA	NA	NA	NA	NA	NA	No	NA	HPRC,HGSVC,1KG-ONT	No	NA	NA	NA	NA	NA	NA
chr17:69177973	chr17-69177973-allele689539-63	INS	62	NA	0.023449319213313162,0.056195965417867436,0.016865079365079364,0.09542743538767395,0.03783231083844581	0.00862437	ABCA10(8.7244e-43, 1.044)	NA	NA	NA	NA	NA	NA	NA	NA	No	NA	HPRC,HGSVC,1KG-ONT	No	NA	NA	NA	NA	NA	NA
chr17:69177973	chr17-69177973-allele689543-84	INS	83	NA	0.0,0.0,0.005952380952380952,0.0,0.015337423312883436	0.00331937	ABCA10(8.7244e-43, 1.044)	NA	NA	NA	NA	NA	NA	NA	NA	No	NA	HPRC,HGSVC,1KG-ONT	No	NA	NA	NA	NA	NA	NA
chr17:69177974	chr17-69177974-allele689564-62	INS	61	NA	0.0,0.011527377521613832,0.0,0.0019880715705765406,0.0	0.00122989	ABCA10(8.7244e-43, 1.044)	NA	NA	NA	NA	NA	NA	NA	NA	No	NA	HPRC,HGSVC,1KG-ONT	No	NA	NA	NA	NA	NA	NA
chr17:69177995	chr17-69177995-allele689576-100	INS	99	NA	0.0007564296520423601,0.007204610951008645,0.000992063492063492,0.02584493041749503,0.04396728016359918	0.0122033	ABCA10(8.7244e-43, 1.044)	NA	NA	NA	NA	NA	NA	NA	NA	No	NA	HPRC,HGSVC	No	NA	NA	NA	NA	NA	NA
chr17:69177995	chr17-69177995-allele689568-68	INS	67	NA	0.00529500756429652,0.0,0.00496031746031746,0.0,0.0	0.00264206	ABCA10(8.7244e-43, 1.044)	NA	NA	NA	NA	NA	NA	NA	NA	No	NA	HPRC,HGSVC,1KG-ONT	No	NA	NA	NA	NA	NA	NA
chr17:69177995	chr17-69177995-allele689570-60	INS	59	NA	0.00832072617246596,0.010086455331412104,0.002976190476190476,0.0,0.0	0.00324775	ABCA10(8.7244e-43, 1.044)	NA	NA	NA	NA	NA	NA	NA	NA	No	NA	HPRC,HGSVC,1KG-ONT	No	NA	NA	NA	NA	NA	NA
chr17:69177995	chr17-69177995-allele689580-62	INS	61	NA	0.0007564296520423601,0.0,0.0,0.0,0.0	0.000918741	ABCA10(8.7244e-43, 1.044)	NA	NA	NA	NA	NA	NA	NA	NA	No	NA	HPRC,HGSVC,1KG-ONT	No	NA	NA	NA	NA	NA	NA
chr17:69177995	chr17-69177995-allele689569-64	INS	63	NA	0.0007564296520423601,0.021613832853025938,0.000992063492063492,0.015904572564612324,0.002044989775051125	0.00458414	ABCA10(8.7244e-43, 1.044)	NA	NA	NA	NA	NA	NA	NA	NA	No	NA	HPRC,HGSVC,1KG-ONT	No	NA	NA	NA	NA	NA	NA
chr17:69177995	chr17-69177995-allele689574-62	INS	61	NA	0.0007564296520423601,0.0,0.0,0.007952286282306162,0.013292433537832311	0.00213564	ABCA10(8.7244e-43, 1.044)	NA	NA	NA	NA	NA	NA	NA	NA	No	NA	HPRC,HGSVC,1KG-ONT	No	NA	NA	NA	NA	NA	NA
chr17:69181473	chr17-69181473-allele689608-6065	INS	6064	NA	0.0037821482602118004,0.0,0.0,0.0,0.0	0.00663171	ABCA10(8.7244e-43, 1.044)	NA	NA	NA	NA	NA	NA	NA	NA	No	NA	HGSVC	Yes	NA	NA	NA	NA	NA	NA
chr17:69263697	chr17-69263697-allele690090-53	INS	52	NA	0.01059001512859304,0.001440922190201729,0.0,0.0,0.0	0.0171373	ABCA5(1.7677000000000002e-24, 0.97)	NA	NA	NA	NA	NA	NA	NA	NA	No	NA	No	No	NA	NA	NA	NA	NA	NA
chr17:69298229	chr17-69298229-allele690469-108	INS	107	NA	0.0045385779122541605,0.06051873198847262,0.013888888888888888,0.032803180914512925,0.0	0.00970218	ABCA5(1.7677000000000002e-24, 0.97)	NA	NA	NA	NA	NA	NA	NA	NA	No	NA	HPRC,HGSVC,1KG-ONT	Yes	NA	NA	NA	NA	NA	NA
chr17:69298229	chr17-69298229-allele690485-112	INS	111	NA	0.0022692889561270802,0.002881844380403458,0.0,0.0009940357852882703,0.0	0.000371588	ABCA5(1.7677000000000002e-24, 0.97)	NA	NA	NA	NA	NA	NA	NA	NA	No	NA	HPRC,HGSVC,1KG-ONT	Yes	NA	NA	NA	NA	NA	NA
chr17:69298229	chr17-69298229-allele690480-104	INS	103	NA	0.012102874432677761,0.002881844380403458,0.0,0.0,0.0	0.0179502	ABCA5(1.7677000000000002e-24, 0.97)	NA	NA	NA	NA	NA	NA	NA	NA	No	NA	HPRC,HGSVC,1KG-ONT	Yes	NA	NA	NA	NA	NA	NA
chr17:69298229	chr17-69298229-allele690479-100	INS	99	NA	0.01588502269288956,0.012968299711815562,0.008928571428571428,0.0,0.0	0.00721175	ABCA5(1.7677000000000002e-24, 0.97)	NA	NA	NA	NA	NA	NA	NA	NA	No	NA	HPRC,HGSVC,1KG-ONT	Yes	NA	NA	NA	NA	NA	NA
chr17:69298229	chr17-69298229-allele690468-116	INS	115	NA	0.00529500756429652,0.002881844380403458,0.0,0.003976143141153081,0.002044989775051125	0.00112165	ABCA5(1.7677000000000002e-24, 0.97)	NA	NA	NA	NA	NA	NA	NA	NA	No	NA	HPRC,HGSVC,1KG-ONT	Yes	NA	NA	NA	NA	NA	NA
chr17:69298229	chr17-69298229-allele690497-120	INS	119	NA	0.0,0.005763688760806916,0.0,0.0,0.0	NA	ABCA5(1.7677000000000002e-24, 0.97)	NA	NA	NA	NA	NA	NA	NA	NA	No	NA	HPRC,HGSVC,1KG-ONT	Yes	NA	NA	NA	NA	NA	NA
chr17:69298233	chr17-69298233-allele690507-96	INS	95	NA	0.00832072617246596,0.0,0.0,0.0,0.0	0.0151436	ABCA5(1.7677000000000002e-24, 0.97)	NA	NA	NA	NA	NA	NA	NA	NA	No	NA	HPRC,HGSVC,1KG-ONT	Yes	NA	NA	NA	NA	NA	NA
chr17:69298233	chr17-69298233-allele690509-104	INS	103	NA	0.0007564296520423601,0.01729106628242075,0.006944444444444444,0.02485089463220676,0.0	0.00643921	ABCA5(1.7677000000000002e-24, 0.97)	NA	NA	NA	NA	NA	NA	NA	NA	No	NA	HPRC,HGSVC,1KG-ONT	Yes	NA	NA	NA	NA	NA	NA
chr17:69298233	chr17-69298233-allele690504-100	INS	99	NA	0.059757942511346446,0.03170028818443804,0.025793650793650792,0.02882703777335984,0.05930470347648262	0.00596893	ABCA5(1.7677000000000002e-24, 0.97)	NA	NA	NA	NA	NA	NA	NA	NA	No	NA	HPRC,HGSVC,1KG-ONT	Yes	NA	NA	NA	NA	NA	NA
chr17:69298236	chr17-69298236-allele690519-100	INS	99	NA	0.0,0.0,0.001984126984126984,0.0,0.0	NA	ABCA5(1.7677000000000002e-24, 0.97)	NA	NA	NA	NA	NA	NA	NA	NA	No	NA	HPRC,HGSVC,1KG-ONT	Yes	NA	NA	NA	NA	NA	NA
chr17:69298236	chr17-69298236-allele690516-92	INS	91	NA	0.0022692889561270802,0.0,0.0,0.0,0.0	0.00377908	ABCA5(1.7677000000000002e-24, 0.97)	NA	NA	NA	NA	NA	NA	NA	NA	No	NA	HPRC,HGSVC,1KG-ONT	Yes	NA	NA	NA	NA	NA	NA
chr17:69298241	chr17-69298241-allele690534-96	INS	95	NA	0.0015128593040847202,0.001440922190201729,0.028769841269841268,0.0,0.009202453987730062	0.00439039	ABCA5(1.7677000000000002e-24, 0.97)	NA	NA	NA	NA	NA	NA	NA	NA	No	NA	HPRC,HGSVC,1KG-ONT	Yes	NA	NA	NA	NA	NA	NA
chr17:69298241	chr17-69298241-allele690531-88	INS	87	NA	0.007564296520423601,0.001440922190201729,0.0,0.0,0.0	0.0115415	ABCA5(1.7677000000000002e-24, 0.97)	NA	NA	NA	NA	NA	NA	NA	NA	No	NA	HPRC,HGSVC,1KG-ONT	Yes	NA	NA	NA	NA	NA	NA
chr17:69298241	chr17-69298241-allele690535-100	INS	99	NA	0.0,0.012968299711815562,0.0,0.0,0.0	0.0010336	ABCA5(1.7677000000000002e-24, 0.97)	NA	NA	NA	NA	NA	NA	NA	NA	No	NA	HPRC,HGSVC,1KG-ONT	Yes	NA	NA	NA	NA	NA	NA
chr17:69298241	chr17-69298241-allele690532-92	INS	91	NA	0.0015128593040847202,0.0,0.0,0.0,0.0	0.00234988	ABCA5(1.7677000000000002e-24, 0.97)	NA	NA	NA	NA	NA	NA	NA	NA	No	NA	HPRC,HGSVC,1KG-ONT	Yes	NA	NA	NA	NA	NA	NA
chr17:69298241	chr17-69298241-allele690529-84	INS	83	NA	0.0045385779122541605,0.005763688760806916,0.001984126984126984,0.0,0.0	0.00125867	ABCA5(1.7677000000000002e-24, 0.97)	NA	NA	NA	NA	NA	NA	NA	NA	No	NA	HPRC,HGSVC,1KG-ONT	Yes	NA	NA	NA	NA	NA	NA
chr17:69298251	chr17-69298251-allele690536-77	INS	76	NA	0.0,0.0,0.002976190476190476,0.0,0.0	3.94758e-05	ABCA5(1.7677000000000002e-24, 0.97)	NA	NA	NA	NA	NA	NA	NA	NA	No	NA	HPRC,HGSVC,1KG-ONT	Yes	NA	NA	NA	NA	NA	NA
chr17:69298283	chr17-69298283-allele690545-104	INS	103	NA	0.01059001512859304,0.0,0.0,0.003976143141153081,0.0	0.0120142	ABCA5(1.7677000000000002e-24, 0.97)	NA	NA	NA	NA	NA	NA	NA	NA	No	NA	HPRC,HGSVC,1KG-ONT	Yes	NA	NA	NA	NA	NA	NA
chr17:69298343	chr17-69298343-allele690576-87	INS	86	NA	0.0007564296520423601,0.0,0.0,0.0,0.0	0.000918741	ABCA5(1.7677000000000002e-24, 0.97)	NA	NA	NA	NA	NA	NA	NA	NA	No	NA	HPRC,HGSVC,1KG-ONT	Yes	NA	NA	NA	NA	NA	NA
chr17:69303779	chr17-69303779-allele690633-1	DEL	86	NA	0.0030257186081694403,0.0,0.000992063492063492,0.0,0.0	0.00328379	ABCA5(1.7677000000000002e-24, 0.97)	NA	NA	NA	NA	NA	NA	NA	NA	No	NA	HPRC,HGSVC,1KG-ONT	Yes	NA	NA	NA	NA	NA	NA
chr17:69303785	chr17-69303785-allele690636-54	INS	53	NA	0.0015128593040847202,0.002881844380403458,0.003968253968253968,0.011928429423459244,0.0010224948875255625	0.000977402	ABCA5(1.7677000000000002e-24, 0.97)	NA	NA	NA	NA	NA	NA	NA	NA	No	NA	1KG-ONT	No	NA	NA	NA	NA	NA	NA
chr17:69303785	chr17-69303785-allele690637-53	INS	52	NA	0.00832072617246596,0.0,0.0,0.0,0.0	0.0151436	ABCA5(1.7677000000000002e-24, 0.97)	NA	NA	NA	NA	NA	NA	NA	NA	No	NA	1KG-ONT	No	NA	NA	NA	NA	NA	NA
chr17:69303797	chr17-69303797-allele690669-57	INS	56	NA	0.0,0.002881844380403458,0.0,0.0019880715705765406,0.0	0.000224143	ABCA5(1.7677000000000002e-24, 0.97)	NA	NA	NA	NA	NA	NA	NA	NA	No	NA	1KG-ONT	No	NA	NA	NA	NA	NA	NA
chr17:69303801	chr17-69303801-allele690678-1	DEL	82	NA	0.0015128593040847202,0.0,0.0,0.0,0.0	0.00234988	ABCA5(1.7677000000000002e-24, 0.97)	NA	NA	NA	NA	NA	NA	NA	NA	No	NA	HPRC,HGSVC,1KG-ONT	Yes	NA	NA	NA	NA	NA	NA
chr17:69303807	chr17-69303807-allele690680-1	DEL	72	NA	0.0007564296520423601,0.0,0.0,0.0,0.0	0.000918741	ABCA5(1.7677000000000002e-24, 0.97)	NA	NA	NA	NA	NA	NA	NA	NA	No	NA	HPRC,HGSVC,1KG-ONT	No	NA	NA	NA	NA	NA	NA
chr17:69303823	chr17-69303823-allele690702-1	DEL	60	NA	0.0037821482602118004,0.0,0.0,0.0,0.0010224948875255625	0.00462462	ABCA5(1.7677000000000002e-24, 0.97)	NA	NA	NA	NA	NA	NA	NA	NA	No	NA	HPRC,HGSVC,1KG-ONT	No	NA	NA	NA	NA	NA	NA
chr17:69348222	chr17-69348222-allele691088-1	DEL	4461	NA	0.10363086232980333,0.002881844380403458,0.0,0.0009940357852882703,0.0	0.173412	NA	NA	NA	NA	NA	NA	NA	NA	NA	No	ID=chr17_69348354_69348400;MOTIFS=TG;STRUC=(TG)n,ID=chr17_69349263_69349293;MOTIFS=TG;STRUC=(TG)n	HPRC,HGSVC,1KG-ONT	Yes	NA	NA	NA	NA	NA	NA
chr17:69383404	chr17-69383404-allele691534-51	INS	50	NA	0.006051437216338881,0.021613832853025938,0.018849206349206348,0.012922465208747515,0.02147239263803681	0.00451355	NA	NA	NA	NA	NA	NA	NA	NA	NA	No	NA	HPRC,HGSVC	No	NA	NA	NA	NA	NA	NA
chr17:69383425	chr17-69383425-allele691574-61	INS	60	NA	0.0015128593040847202,0.0,0.0,0.0,0.0	0.00234988	NA	NA	NA	NA	NA	NA	NA	NA	NA	No	NA	HPRC,HGSVC	No	NA	NA	NA	NA	NA	NA
chr17:69383425	chr17-69383425-allele691571-58	INS	57	NA	0.0,0.0,0.001984126984126984,0.0,0.0	NA	NA	NA	NA	NA	NA	NA	NA	NA	NA	No	NA	HPRC,HGSVC	No	NA	NA	NA	NA	NA	NA
chr17:69383425	chr17-69383425-allele691573-52	INS	51	NA	0.0037821482602118004,0.0,0.0,0.0,0.0	0.00663171	NA	NA	NA	NA	NA	NA	NA	NA	NA	No	NA	HPRC,HGSVC	No	NA	NA	NA	NA	NA	NA
chr17:69383425	chr17-69383425-allele691570-63	INS	62	NA	0.0,0.0,0.000992063492063492,0.0,0.0	NA	NA	NA	NA	NA	NA	NA	NA	NA	NA	No	NA	HPRC,HGSVC	No	NA	NA	NA	NA	NA	NA
chr17:69389425	chr17-69389425-allele691655-326	INS	325	NA	0.007564296520423601,0.001440922190201729,0.0,0.0,0.0	0.0115415	NA	NA	NA	NA	NA	NA	NA	NA	NA	No	NA	HPRC,1KG-ONT	Yes	NA	NA	NA	NA	NA	NA
chr17:69403945	chr17-69403945-allele691859-319	INS	318	NA	0.0,0.0,0.003968253968253968,0.0,0.0	0.000224143	NA	NA	NA	NA	NA	NA	NA	NA	NA	No	NA	HPRC,HGSVC,1KG-ONT	Yes	NA	NA	NA	NA	NA	NA
chr17:69403945	chr17-69403945-allele691856-326	INS	325	NA	0.07110438729198185,0.005763688760806916,0.000992063492063492,0.0,0.014314928425357873	0.0925352	NA	NA	NA	NA	NA	NA	NA	NA	NA	No	NA	HPRC,HGSVC,1KG-ONT	Yes	NA	NA	NA	NA	NA	NA
chr17:69406431	chr17-69406431-allele691881-183	INS	182	NA	0.04311649016641452,0.004322766570605188,0.0,0.0019880715705765406,0.011247443762781187	0.0502077	NA	NA	NA	NA	NA	NA	NA	NA	NA	No	NA	HPRC,HGSVC,1KG-ONT	No	NA	NA	NA	NA	NA	NA
chr17:69406431	chr17-69406431-allele691880-53	INS	52	NA	0.006051437216338881,0.001440922190201729,0.007936507936507936,0.0,0.007157464212678937	NA	NA	NA	NA	NA	NA	NA	NA	NA	NA	No	NA	HPRC,HGSVC,1KG-ONT	No	NA	NA	NA	NA	NA	NA
chr17:69406431	chr17-69406431-allele691885-107	INS	106	NA	0.00832072617246596,0.001440922190201729,0.003968253968253968,0.0,0.0010224948875255625	0.00602638	NA	NA	NA	NA	NA	NA	NA	NA	NA	No	NA	HPRC,HGSVC	No	NA	NA	NA	NA	NA	NA
chr17:69406431	chr17-69406431-allele691884-261	INS	260	NA	0.0037821482602118004,0.06484149855907781,0.12996031746031747,0.03876739562624255,0.0541922290388548	0.0442364	NA	NA	NA	NA	NA	NA	NA	NA	NA	No	NA	HPRC,HGSVC,1KG-ONT	No	NA	NA	NA	NA	NA	NA
chr17:69406431	chr17-69406431-allele691890-287	INS	286	NA	0.0,0.005763688760806916,0.010912698412698412,0.030815109343936383,0.010224948875255624	0.00979763	NA	NA	NA	NA	NA	NA	NA	NA	NA	No	NA	HPRC,HGSVC,1KG-ONT	No	NA	NA	NA	NA	NA	NA
chr17:69406431	chr17-69406431-allele691878-417	INS	416	NA	0.0,0.0,0.0,0.002982107355864811,0.013292433537832311	0.00237831	NA	NA	NA	NA	NA	NA	NA	NA	NA	No	NA	HPRC,HGSVC	No	NA	NA	NA	NA	NA	NA
chr17:69406431	chr17-69406431-allele691889-287	INS	286	NA	0.0007564296520423601,0.07780979827089338,0.060515873015873016,0.008946322067594433,0.012269938650306749	0.0235566	NA	NA	NA	NA	NA	NA	NA	NA	NA	No	NA	HPRC,HGSVC,1KG-ONT	No	NA	NA	NA	NA	NA	NA
chr17:69406431	chr17-69406431-allele691897-329	INS	328	NA	0.0,0.0,0.0,0.0,0.0010224948875255625	NA	NA	NA	NA	NA	NA	NA	NA	NA	NA	No	NA	HPRC,HGSVC,1KG-ONT	No	NA	NA	NA	NA	NA	NA
chr17:69406431	chr17-69406431-allele691900-159	INS	158	NA	0.0007564296520423601,0.0,0.0,0.0,0.0	0.000918741	NA	NA	NA	NA	NA	NA	NA	NA	NA	No	NA	HPRC,HGSVC	No	NA	NA	NA	NA	NA	NA
chr17:69406431	chr17-69406431-allele691882-209	INS	208	NA	0.01588502269288956,0.0,0.023809523809523808,0.007952286282306162,0.007157464212678937	0.000593829	NA	NA	NA	NA	NA	NA	NA	NA	NA	No	NA	HPRC,HGSVC,1KG-ONT	No	NA	NA	NA	NA	NA	NA
chr17:69406431	chr17-69406431-allele691886-101	INS	100	NA	0.009833585476550681,0.0,0.00496031746031746,0.0019880715705765406,0.017382413087934562	0.000130406	NA	NA	NA	NA	NA	NA	NA	NA	NA	No	NA	HPRC,HGSVC,1KG-ONT	No	NA	NA	NA	NA	NA	NA
chr17:69406431	chr17-69406431-allele691891-303	INS	302	NA	0.0007564296520423601,0.001440922190201729,0.0,0.0,0.0	NA	NA	NA	NA	NA	NA	NA	NA	NA	NA	No	NA	HPRC,HGSVC,1KG-ONT	No	NA	NA	NA	NA	NA	NA
chr17:69406431	chr17-69406431-allele691892-185	INS	184	NA	0.0022692889561270802,0.0,0.0,0.0,0.0	0.00377908	NA	NA	NA	NA	NA	NA	NA	NA	NA	No	NA	HPRC,HGSVC,1KG-ONT	No	NA	NA	NA	NA	NA	NA
chr17:69406431	chr17-69406431-allele691883-235	INS	234	NA	0.07261724659606657,0.04755043227665706,0.07738095238095238,0.061630218687872766,0.06032719836400818	0.000216434	NA	NA	NA	NA	NA	NA	NA	NA	NA	No	NA	HPRC,HGSVC,1KG-ONT	No	NA	NA	NA	NA	NA	NA
chr17:69406431	chr17-69406431-allele691887-105	INS	104	NA	0.031013615733736764,0.0,0.0,0.0,0.0	0.0566704	NA	NA	NA	NA	NA	NA	NA	NA	NA	No	NA	HPRC,HGSVC,1KG-ONT	No	NA	NA	NA	NA	NA	NA
chr17:69406444	chr17-69406444-allele691921-235	INS	234	NA	0.0,0.004322766570605188,0.0,0.0,0.003067484662576687	0.000593574	NA	NA	NA	NA	NA	NA	NA	NA	NA	No	NA	HPRC,HGSVC,1KG-ONT	No	NA	NA	NA	NA	NA	NA
chr17:69406444	chr17-69406444-allele691913-103	INS	102	NA	0.0007564296520423601,0.0,0.0,0.0,0.0	0.000918741	NA	NA	NA	NA	NA	NA	NA	NA	NA	No	NA	HPRC,HGSVC,1KG-ONT	No	NA	NA	NA	NA	NA	NA
chr17:69406444	chr17-69406444-allele691915-235	INS	234	NA	0.0007564296520423601,0.0,0.0,0.0,0.0	0.000918741	NA	NA	NA	NA	NA	NA	NA	NA	NA	No	NA	HPRC,HGSVC,1KG-ONT	No	NA	NA	NA	NA	NA	NA
chr17:69406444	chr17-69406444-allele691912-207	INS	206	NA	0.0022692889561270802,0.0,0.0,0.0,0.0	0.00377908	NA	NA	NA	NA	NA	NA	NA	NA	NA	No	NA	HPRC,HGSVC,1KG-ONT	No	NA	NA	NA	NA	NA	NA
chr17:69406444	chr17-69406444-allele691920-155	INS	154	NA	0.0007564296520423601,0.0,0.0,0.0,0.003067484662576687	NA	NA	NA	NA	NA	NA	NA	NA	NA	NA	No	NA	HPRC,HGSVC	No	NA	NA	NA	NA	NA	NA
chr17:69406445	chr17-69406445-allele691923-327	INS	326	NA	0.0015128593040847202,0.03025936599423631,0.0,0.039761431411530816,0.012269938650306749	0.0107101	NA	NA	NA	NA	NA	NA	NA	NA	NA	No	NA	HPRC,HGSVC,1KG-ONT	No	NA	NA	NA	NA	NA	NA
chr17:69406445	chr17-69406445-allele691922-301	INS	300	NA	0.00529500756429652,0.06628242074927954,0.015873015873015872,0.0705765407554672,0.065439672801636	0.0286228	NA	NA	NA	NA	NA	NA	NA	NA	NA	No	NA	HPRC,HGSVC,1KG-ONT	No	NA	NA	NA	NA	NA	NA
chr17:69406445	chr17-69406445-allele691935-327	INS	326	NA	0.0,0.0,0.0,0.0,0.0010224948875255625	NA	NA	NA	NA	NA	NA	NA	NA	NA	NA	No	NA	HPRC,HGSVC,1KG-ONT	No	NA	NA	NA	NA	NA	NA
chr17:69406445	chr17-69406445-allele691931-301	INS	300	NA	0.0,0.0,0.0,0.0009940357852882703,0.0	NA	NA	NA	NA	NA	NA	NA	NA	NA	NA	No	NA	HPRC,HGSVC,1KG-ONT	No	NA	NA	NA	NA	NA	NA
chr17:69406445	chr17-69406445-allele691925-127	INS	126	NA	0.0,0.03170028818443804,0.001984126984126984,0.003976143141153081,0.02044989775051125	0.00818809	NA	NA	NA	NA	NA	NA	NA	NA	NA	No	NA	HPRC,HGSVC	No	NA	NA	NA	NA	NA	NA
chr17:69406445	chr17-69406445-allele691924-379	INS	378	NA	0.01059001512859304,0.0,0.0,0.0009940357852882703,0.0	0.0171373	NA	NA	NA	NA	NA	NA	NA	NA	NA	No	NA	HPRC,HGSVC	No	NA	NA	NA	NA	NA	NA
chr17:69406449	chr17-69406449-allele691938-205	INS	204	NA	0.0015128593040847202,0.0,0.0,0.0,0.0	0.00234988	NA	NA	NA	NA	NA	NA	NA	NA	NA	No	NA	HPRC,HGSVC,1KG-ONT	No	NA	NA	NA	NA	NA	NA
chr17:69406449	chr17-69406449-allele691937-153	INS	152	NA	0.0037821482602118004,0.0,0.0,0.0,0.0	0.00663171	NA	NA	NA	NA	NA	NA	NA	NA	NA	No	NA	HPRC,HGSVC	No	NA	NA	NA	NA	NA	NA
chr17:69406449	chr17-69406449-allele691939-231	INS	230	NA	0.0007564296520423601,0.0,0.0,0.0,0.00408997955010225	NA	NA	NA	NA	NA	NA	NA	NA	NA	NA	No	NA	HPRC,HGSVC,1KG-ONT	No	NA	NA	NA	NA	NA	NA
chr17:69406449	chr17-69406449-allele691936-179	INS	178	NA	0.00680786686838124,0.0,0.0,0.0,0.0	0.0123139	NA	NA	NA	NA	NA	NA	NA	NA	NA	No	NA	HPRC,HGSVC,1KG-ONT	No	NA	NA	NA	NA	NA	NA
chr17:69406470	chr17-69406470-allele691948-183	INS	182	NA	0.0,0.0,0.000992063492063492,0.0,0.0	NA	NA	NA	NA	NA	NA	NA	NA	NA	NA	No	NA	HPRC,HGSVC,1KG-ONT	No	NA	NA	NA	NA	NA	NA
chr17:69406470	chr17-69406470-allele691942-261	INS	260	NA	0.0,0.001440922190201729,0.000992063492063492,0.0,0.018404907975460124	0.00318319	NA	NA	NA	NA	NA	NA	NA	NA	NA	No	NA	HPRC,HGSVC,1KG-ONT	No	NA	NA	NA	NA	NA	NA
chr17:69406470	chr17-69406470-allele691947-235	INS	234	NA	0.0,0.0,0.007936507936507936,0.0,0.0	0.000963133	NA	NA	NA	NA	NA	NA	NA	NA	NA	No	NA	HPRC,HGSVC,1KG-ONT	No	NA	NA	NA	NA	NA	NA
chr17:69406470	chr17-69406470-allele691943-235	INS	234	NA	0.0007564296520423601,0.001440922190201729,0.000992063492063492,0.003976143141153081,0.0	NA	NA	NA	NA	NA	NA	NA	NA	NA	NA	No	NA	HPRC,HGSVC,1KG-ONT	No	NA	NA	NA	NA	NA	NA
chr17:69406473	chr17-69406473-allele691951-322	INS	321	NA	0.0,0.0,0.0,0.0,0.005112474437627812	NA	NA	NA	NA	NA	NA	NA	NA	NA	NA	No	NA	HPRC,HGSVC,1KG-ONT	No	NA	NA	NA	NA	NA	NA
chr17:69406475	chr17-69406475-allele691958-257	INS	256	NA	0.0022692889561270802,0.0,0.0,0.0,0.005112474437627812	NA	NA	NA	NA	NA	NA	NA	NA	NA	NA	No	NA	HPRC,HGSVC,1KG-ONT	No	NA	NA	NA	NA	NA	NA
chr17:69406475	chr17-69406475-allele691953-101	INS	100	NA	0.0030257186081694403,0.0,0.0,0.0,0.003067484662576687	0.00123841	NA	NA	NA	NA	NA	NA	NA	NA	NA	No	NA	HPRC,HGSVC,1KG-ONT	No	NA	NA	NA	NA	NA	NA
chr17:69406475	chr17-69406475-allele691960-257	INS	256	NA	0.0022692889561270802,0.0,0.0,0.0,0.0	0.00377908	NA	NA	NA	NA	NA	NA	NA	NA	NA	No	NA	HPRC,HGSVC,1KG-ONT	No	NA	NA	NA	NA	NA	NA
chr17:69406475	chr17-69406475-allele691952-75	INS	74	NA	0.12632375189107414,0.07492795389048991,0.003968253968253968,0.110337972166998,0.017382413087934562	0.0430953	NA	NA	NA	NA	NA	NA	NA	NA	NA	No	NA	HPRC,HGSVC,1KG-ONT	No	NA	NA	NA	NA	NA	NA
chr17:69406475	chr17-69406475-allele691959-231	INS	230	NA	0.0007564296520423601,0.0,0.0,0.0,0.0	0.000918741	NA	NA	NA	NA	NA	NA	NA	NA	NA	No	NA	HPRC,HGSVC,1KG-ONT	No	NA	NA	NA	NA	NA	NA
chr17:69406475	chr17-69406475-allele691954-283	INS	282	NA	0.0037821482602118004,0.12536023054755044,0.06746031746031746,0.020874751491053677,0.022494887525562373	0.0307979	NA	NA	NA	NA	NA	NA	NA	NA	NA	No	NA	HPRC,HGSVC,1KG-ONT	No	NA	NA	NA	NA	NA	NA
chr17:69406495	chr17-69406495-allele691975-187	INS	186	NA	0.0,0.0,0.0,0.0,0.006134969325153374	0.000593574	NA	NA	NA	NA	NA	NA	NA	NA	NA	No	NA	HPRC,HGSVC,1KG-ONT	No	NA	NA	NA	NA	NA	NA
chr17:69406495	chr17-69406495-allele691973-131	INS	130	NA	0.0007564296520423601,0.0,0.0,0.0,0.0	0.000918741	NA	NA	NA	NA	NA	NA	NA	NA	NA	No	NA	HPRC,HGSVC	No	NA	NA	NA	NA	NA	NA
chr17:69406495	chr17-69406495-allele691972-157	INS	156	NA	0.0,0.004322766570605188,0.0,0.0,0.0	3.94758e-05	NA	NA	NA	NA	NA	NA	NA	NA	NA	No	NA	HPRC,HGSVC	No	NA	NA	NA	NA	NA	NA
chr17:69406495	chr17-69406495-allele691971-109	INS	108	NA	0.0037821482602118004,0.001440922190201729,0.0,0.0,0.0	0.00462462	NA	NA	NA	NA	NA	NA	NA	NA	NA	No	NA	HPRC,HGSVC	No	NA	NA	NA	NA	NA	NA
chr17:69406495	chr17-69406495-allele691967-193	INS	192	NA	0.0,0.0,0.0,0.0009940357852882703,0.0	NA	NA	NA	NA	NA	NA	NA	NA	NA	NA	No	NA	HPRC,HGSVC,1KG-ONT	No	NA	NA	NA	NA	NA	NA
chr17:69406495	chr17-69406495-allele691966-169	INS	168	NA	0.01059001512859304,0.001440922190201729,0.0,0.0,0.0	0.0171373	NA	NA	NA	NA	NA	NA	NA	NA	NA	No	NA	HPRC,HGSVC,1KG-ONT	No	NA	NA	NA	NA	NA	NA
chr17:69406495	chr17-69406495-allele691977-133	INS	132	NA	0.0,0.0,0.016865079365079364,0.0,0.0	0.00262774	NA	NA	NA	NA	NA	NA	NA	NA	NA	No	NA	HPRC,HGSVC	No	NA	NA	NA	NA	NA	NA
chr17:69406495	chr17-69406495-allele691964-135	INS	134	NA	0.0030257186081694403,0.002881844380403458,0.01488095238095238,0.0009940357852882703,0.018404907975460124	0.00232877	NA	NA	NA	NA	NA	NA	NA	NA	NA	No	NA	HPRC,HGSVC	No	NA	NA	NA	NA	NA	NA
chr17:69406495	chr17-69406495-allele691965-161	INS	160	NA	0.0045385779122541605,0.007204610951008645,0.011904761904761904,0.0,0.0081799591002045	NA	NA	NA	NA	NA	NA	NA	NA	NA	NA	No	NA	HPRC,HGSVC	No	NA	NA	NA	NA	NA	NA
chr17:69406495	chr17-69406495-allele691978-525	INS	524	NA	0.0007564296520423601,0.0,0.0,0.0,0.0	0.000918741	NA	NA	NA	NA	NA	NA	NA	NA	NA	No	NA	HPRC	No	NA	NA	NA	NA	NA	NA
chr17:69406497	chr17-69406497-allele692007-261	INS	260	NA	0.0,0.0,0.00496031746031746,0.0,0.0	0.000408842	NA	NA	NA	NA	NA	NA	NA	NA	NA	No	NA	HPRC,HGSVC,1KG-ONT	No	NA	NA	NA	NA	NA	NA
chr17:69406497	chr17-69406497-allele691987-227	INS	226	NA	0.006051437216338881,0.0,0.00496031746031746,0.0,0.0	0.00365719	NA	NA	NA	NA	NA	NA	NA	NA	NA	No	NA	HPRC,HGSVC,1KG-ONT	No	NA	NA	NA	NA	NA	NA
chr17:69406497	chr17-69406497-allele691982-83	INS	82	NA	0.0007564296520423601,0.0,0.0,0.0,0.0	0.000918741	NA	NA	NA	NA	NA	NA	NA	NA	NA	No	NA	HPRC,HGSVC,1KG-ONT	No	NA	NA	NA	NA	NA	NA
chr17:69406497	chr17-69406497-allele691983-109	INS	108	NA	0.012859304084720122,0.002881844380403458,0.0,0.0,0.005112474437627812	0.0119958	NA	NA	NA	NA	NA	NA	NA	NA	NA	No	NA	HPRC,HGSVC	No	NA	NA	NA	NA	NA	NA
chr17:69406497	chr17-69406497-allele691990-229	INS	228	NA	0.009077155824508321,0.0,0.0,0.0,0.0	0.0165556	NA	NA	NA	NA	NA	NA	NA	NA	NA	No	NA	HPRC,HGSVC,1KG-ONT	No	NA	NA	NA	NA	NA	NA
chr17:69406497	chr17-69406497-allele691994-57	INS	56	NA	0.0022692889561270802,0.0,0.0,0.0,0.002044989775051125	0.000980669	NA	NA	NA	NA	NA	NA	NA	NA	NA	No	NA	HPRC,HGSVC,1KG-ONT	No	NA	NA	NA	NA	NA	NA
chr17:69406497	chr17-69406497-allele692005-239	INS	238	NA	0.0,0.0,0.013888888888888888,0.0,0.0010224948875255625	0.0022576	NA	NA	NA	NA	NA	NA	NA	NA	NA	No	NA	HPRC,HGSVC,1KG-ONT	No	NA	NA	NA	NA	NA	NA
chr17:69406497	chr17-69406497-allele691980-255	INS	254	NA	0.0113464447806354,0.0,0.001984126984126984,0.0,0.0	0.0165726	NA	NA	NA	NA	NA	NA	NA	NA	NA	No	NA	HPRC,HGSVC,1KG-ONT	No	NA	NA	NA	NA	NA	NA
chr17:69406497	chr17-69406497-allele691988-199	INS	198	NA	0.0022692889561270802,0.0,0.0,0.0,0.0	0.00377908	NA	NA	NA	NA	NA	NA	NA	NA	NA	No	NA	HPRC,HGSVC,1KG-ONT	No	NA	NA	NA	NA	NA	NA
chr17:69406497	chr17-69406497-allele691989-171	INS	170	NA	0.00680786686838124,0.0,0.0,0.0,0.0	0.0123139	NA	NA	NA	NA	NA	NA	NA	NA	NA	No	NA	HPRC,HGSVC,1KG-ONT	No	NA	NA	NA	NA	NA	NA
chr17:69406497	chr17-69406497-allele691981-229	INS	228	NA	0.0022692889561270802,0.0,0.0,0.0,0.0	0.00377908	NA	NA	NA	NA	NA	NA	NA	NA	NA	No	NA	HPRC,HGSVC,1KG-ONT	No	NA	NA	NA	NA	NA	NA
chr17:69406517	chr17-69406517-allele692027-147	INS	146	NA	0.0022692889561270802,0.001440922190201729,0.0,0.0,0.0	0.0019853	NA	NA	NA	NA	NA	NA	NA	NA	NA	No	NA	HPRC,HGSVC	No	NA	NA	NA	NA	NA	NA
chr17:69406517	chr17-69406517-allele692011-57	INS	56	NA	0.02193645990922844,0.004322766570605188,0.025793650793650792,0.010934393638170975,0.003067484662576687	0.00315209	NA	NA	NA	NA	NA	NA	NA	NA	NA	No	NA	HPRC,HGSVC,1KG-ONT	No	NA	NA	NA	NA	NA	NA
chr17:69406517	chr17-69406517-allele692030-107	INS	106	NA	0.0022692889561270802,0.002881844380403458,0.0,0.0009940357852882703,0.0010224948875255625	NA	NA	NA	NA	NA	NA	NA	NA	NA	NA	No	NA	HPRC,HGSVC	No	NA	NA	NA	NA	NA	NA
chr17:69406517	chr17-69406517-allele692012-55	INS	54	NA	0.0,0.007204610951008645,0.005952380952380952,0.0,0.00408997955010225	0.0022576	NA	NA	NA	NA	NA	NA	NA	NA	NA	No	NA	HPRC,HGSVC,1KG-ONT	No	NA	NA	NA	NA	NA	NA
chr17:69406517	chr17-69406517-allele692010-65	INS	64	NA	0.006051437216338881,0.0,0.0,0.0,0.0	0.0108963	NA	NA	NA	NA	NA	NA	NA	NA	NA	No	NA	HPRC,HGSVC,1KG-ONT	No	NA	NA	NA	NA	NA	NA
chr17:69406517	chr17-69406517-allele692015-107	INS	106	NA	0.012859304084720122,0.056195965417867436,0.16468253968253968,0.042743538767395624,0.07975460122699386	0.0430594	NA	NA	NA	NA	NA	NA	NA	NA	NA	No	NA	HPRC,HGSVC	No	NA	NA	NA	NA	NA	NA
chr17:69406517	chr17-69406517-allele692013-81	INS	80	NA	0.0,0.0,0.0,0.0,0.0010224948875255625	NA	NA	NA	NA	NA	NA	NA	NA	NA	NA	No	NA	HPRC,HGSVC,1KG-ONT	No	NA	NA	NA	NA	NA	NA
chr17:69406517	chr17-69406517-allele692018-173	INS	172	NA	0.03177004538577912,0.010086455331412104,0.0,0.0,0.005112474437627812	0.0367674	NA	NA	NA	NA	NA	NA	NA	NA	NA	No	NA	HPRC,HGSVC,1KG-ONT	No	NA	NA	NA	NA	NA	NA
chr17:69406517	chr17-69406517-allele692017-147	INS	146	NA	0.049167927382753406,0.0,0.003968253968253968,0.0019880715705765406,0.05112474437627812	0.0235936	NA	NA	NA	NA	NA	NA	NA	NA	NA	No	NA	HPRC,HGSVC	No	NA	NA	NA	NA	NA	NA
chr17:69406517	chr17-69406517-allele692026-173	INS	172	NA	0.0022692889561270802,0.0,0.0,0.007952286282306162,0.0	NA	NA	NA	NA	NA	NA	NA	NA	NA	NA	No	NA	HPRC,HGSVC,1KG-ONT	No	NA	NA	NA	NA	NA	NA
chr17:69406517	chr17-69406517-allele692014-95	INS	94	NA	0.0037821482602118004,0.0345821325648415,0.03571428571428571,0.005964214711729622,0.009202453987730062	0.00813115	NA	NA	NA	NA	NA	NA	NA	NA	NA	No	NA	HPRC,HGSVC,1KG-ONT	No	NA	NA	NA	NA	NA	NA
chr17:69406517	chr17-69406517-allele692016-121	INS	120	NA	0.0007564296520423601,0.0,0.005952380952380952,0.0,0.007157464212678937	0.000790109	NA	NA	NA	NA	NA	NA	NA	NA	NA	No	NA	HPRC,HGSVC	No	NA	NA	NA	NA	NA	NA
chr17:69406529	chr17-69406529-allele692042-90	INS	89	NA	0.0022692889561270802,0.0,0.0,0.0,0.006134969325153374	NA	NA	NA	NA	NA	NA	NA	NA	NA	NA	No	NA	HPRC,HGSVC,1KG-ONT	No	NA	NA	NA	NA	NA	NA
chr17:69406531	chr17-69406531-allele692043-81	INS	80	NA	0.0,0.005763688760806916,0.00496031746031746,0.0,0.009202453987730062	0.00275566	NA	NA	NA	NA	NA	NA	NA	NA	NA	No	NA	HPRC,HGSVC,1KG-ONT	No	NA	NA	NA	NA	NA	NA
chr17:69406539	chr17-69406539-allele692047-63	INS	62	NA	0.0045385779122541605,0.0,0.005952380952380952,0.0,0.0	0.00117286	NA	NA	NA	NA	NA	NA	NA	NA	NA	No	NA	HPRC,HGSVC,1KG-ONT	No	NA	NA	NA	NA	NA	NA
chr17:69491108	chr17-69491108-allele692438-53	INS	52	NA	0.0037821482602118004,0.002881844380403458,0.0,0.0,0.007157464212678937	NA	MAP2K6(0.5828, 0.637)	NA	NA	NA	NA	NA	NA	NA	NA	No	NA	HPRC,HGSVC,1KG-ONT	Yes	NA	NA	NA	NA	NA	NA
chr17:69491108	chr17-69491108-allele692439-57	INS	56	NA	0.0037821482602118004,0.0,0.0,0.0,0.0	0.00663171	MAP2K6(0.5828, 0.637)	NA	NA	NA	NA	NA	NA	NA	NA	No	NA	HPRC,HGSVC,1KG-ONT	Yes	NA	NA	NA	NA	NA	NA
chr17:69491108	chr17-69491108-allele692440-61	INS	60	NA	0.012859304084720122,0.0,0.001984126984126984,0.0,0.0	0.019276	MAP2K6(0.5828, 0.637)	NA	NA	NA	NA	NA	NA	NA	NA	No	NA	HPRC,HGSVC,1KG-ONT	Yes	NA	NA	NA	NA	NA	NA
chr17:69612103	chr17-69612103-allele693110-346	INS	345	NA	0.006051437216338881,0.020172910662824207,0.001984126984126984,0.02385685884691849,0.022494887525562373	0.003678	NA	NA	NA	NA	NA	NA	NA	NA	NA	No	NA	HPRC,HGSVC,1KG-ONT	No	NA	NA	NA	NA	NA	NA
chr17:69612210	chr17-69612210-allele693119-345	INS	344	0.857954	0.35930408472012104,0.7046109510086456,0.6021825396825397,0.6063618290258449,0.6298568507157464	0.13564	NA	NA	NA	NA	NA	NA	NA	NA	NA	No	NA	HPRC,HGSVC,1KG-ONT	No	NA	Waist-hip index(LINC01483, rs9910286, 3E-9, 0.8065250931931102),Waist-to-hip ratio adjusted for BMI(LINC01483, rs9910286, 3E-9, 0.8065250931931102),Height(LINC01483, rs2158039, 5E-13, 0.806846283325626)	Adjustment disorder with mixed anxiety and depressed mood(3.07%, 6.44%, 0.46, [0.24;0.9], 0.030387),Allergic rhinitis(19.35%, 27.80%, 0.62, [0.45;0.87], 0.005571),Benign tumor of breast(1.27%, 3.73%, 0.33, [0.13;0.86], 0.023652),Bipolar I disorder(0.72%, 2.71%, 0.26, [0.08;0.88], 0.029403),Cellulitis and abscess of trunk(0.36%, 2.71%, 0.13, [0.03;0.62], 0.004404),Hidradenitis suppurativa(0.54%, 3.05%, 0.17, [0.05;0.65], 0.005068),Hyperparathyroidism(1.99%, 4.75%, 0.41, [0.18;0.91], 0.03184),Inflammatory disorder(2.71%, 7.12%, 0.36, [0.19;0.72], 0.003734),Lateral epicondylitis(1.45%, 4.41%, 0.32, [0.13;0.78], 0.010767),Mixed hyperlipidemia(8.86%, 14.24%, 0.59, [0.38;0.91], 0.019567),Moderate protein-calorie malnutrition (weight for age 60-74 percent of standard)(2.17%, 0.34%, 6.52, [0.84;50.4], 0.041164),Neoplasm of uncertain behavior of skin(3.07%, 6.10%, 0.49, [0.25;0.96], 0.04513),Open angle with borderline intraocular pressure(1.45%, 3.73%, 0.38, [0.15;0.95], 0.048416),Periapical abscess(1.27%, 3.73%, 0.33, [0.13;0.86], 0.023652),Presbyopia(12.66%, 7.12%, 1.89, [1.14;3.15], 0.014148),Pyelonephritis(0.72%, 3.05%, 0.23, [0.07;0.76], 0.015146),Sickle cell trait(1.27%, 4.07%, 0.3, [0.12;0.78], 0.013142),Ureteric stone(0.72%, 3.05%, 0.23, [0.07;0.76], 0.015146),Varicose veins of lower extremity(1.99%, 5.42%, 0.35, [0.16;0.77], 0.012069),Trichomonal vulvovaginitis(2.52%, 6.45%, 0.38, [0.16;0.86], 0.027049)	NA	NA	NA
chr17:69612210	chr17-69612210-allele693121-346	INS	345	NA	0.0,0.005763688760806916,0.0,0.005964214711729622,0.012269938650306749	0.00355365	NA	NA	NA	NA	NA	NA	NA	NA	NA	No	NA	HPRC,HGSVC,1KG-ONT	No	NA	NA	NA	NA	NA	NA
chr17:69646030	chr17-69646030-allele693465-91	INS	90	NA	0.0037821482602118004,0.0,0.0,0.0,0.0	0.00663171	NA	NA	NA	NA	NA	NA	NA	NA	NA	No	NA	HPRC,HGSVC	No	NA	NA	NA	NA	NA	NA
chr17:69646030	chr17-69646030-allele693462-53	INS	52	NA	0.056732223903177004,0.20893371757925072,0.21626984126984128,0.14612326043737575,0.28118609406952966	0.0810102	NA	NA	NA	NA	NA	NA	NA	NA	NA	No	NA	HPRC	No	NA	NA	NA	NA	NA	NA
chr17:69646030	chr17-69646030-allele693464-51	INS	50	NA	0.02723146747352496,0.001440922190201729,0.0,0.0,0.0	0.0476277	NA	NA	NA	NA	NA	NA	NA	NA	NA	No	NA	HPRC	No	NA	NA	NA	NA	NA	NA
chr17:69646032	chr17-69646032-allele693477-51	INS	50	NA	0.0,0.0,0.0,0.0019880715705765406,0.0	NA	NA	NA	NA	NA	NA	NA	NA	NA	NA	No	NA	HPRC	No	NA	NA	NA	NA	NA	NA
chr17:69646032	chr17-69646032-allele693475-1	DEL	76	NA	0.0045385779122541605,0.008645533141210375,0.0744047619047619,0.02882703777335984,0.0541922290388548	0.023232	NA	NA	NA	NA	NA	NA	NA	NA	NA	No	NA	HPRC,HGSVC,1KG-ONT	No	NA	NA	NA	NA	NA	NA
chr17:69646032	chr17-69646032-allele693474-1	DEL	56	NA	0.039334341906202726,0.027377521613832854,0.003968253968253968,0.010934393638170975,0.007157464212678937	0.0210262	NA	NA	NA	NA	NA	NA	NA	NA	NA	No	NA	HPRC,HGSVC,1KG-ONT	No	NA	NA	NA	NA	NA	NA
chr17:69646032	chr17-69646032-allele693473-71	INS	70	NA	0.015128593040847202,0.0,0.01488095238095238,0.0,0.0	0.00823151	NA	NA	NA	NA	NA	NA	NA	NA	NA	No	NA	HPRC,HGSVC	No	NA	NA	NA	NA	NA	NA
chr17:69646077	chr17-69646077-allele693480-1	DEL	52	NA	0.0022692889561270802,0.002881844380403458,0.01488095238095238,0.0,0.0	0.000126309	NA	NA	NA	NA	NA	NA	NA	NA	NA	No	NA	HPRC,HGSVC,1KG-ONT	No	NA	NA	NA	NA	NA	NA
chr17:69646212	chr17-69646212-allele693533-51	INS	50	NA	0.0037821482602118004,0.0,0.0,0.0,0.0	0.00663171	NA	NA	NA	NA	NA	NA	NA	NA	NA	No	NA	HPRC	No	NA	NA	NA	NA	NA	NA
chr17:69768949	chr17-69768949-allele694160-341	INS	340	NA	0.00832072617246596,0.0,0.0,0.0,0.0	0.0151436	NA	NA	NA	NA	NA	NA	NA	NA	NA	No	NA	No	Yes	NA	NA	NA	NA	NA	NA
chr17:69839891	chr17-69839891-allele694584-1	DEL	63	0.953054	0.29046898638426627,0.17435158501440923,0.23015873015873015,0.09542743538767395,0.09713701431492842	0.0644326	NA	NA	NA	NA	NA	NA	NA	NA	NA	No	NA	HPRC,HGSVC,1KG-ONT	No	NA	Low density lipoprotein cholesterol levels(LINC01483, rs7222397, 7E-11, 0.8924439875646305)	Atopic dermatitis(1.76%, 5.13%, 0.33, [0.14;0.81], 0.015538),Benign mammary dysplasia(2.35%, 0.59%, 4.04, [1.06;15.32], 0.032783),Cardiomyopathy(0.88%, 3.35%, 0.26, [0.07;0.88], 0.020605),Chronic congestive heart failure(0.59%, 2.56%, 0.22, [0.05;1.0], 0.034387),Chronic kidney disease due to type 2 diabetes mellitus(1.47%, 3.94%, 0.36, [0.14;0.98], 0.039031),Chronic maxillary sinusitis(3.23%, 0.99%, 3.35, [1.15;9.72], 0.035849),Cyst of kidney(2.35%, 0.39%, 6.07, [1.28;28.74], 0.017948),Degenerative joint disease of ankle AND/OR foot(0.59%, 2.56%, 0.22, [0.05;1.0], 0.034387),Erythema of skin(0.88%, 3.55%, 0.24, [0.07;0.83], 0.013163),Eustachian tube disorder(3.81%, 1.58%, 2.47, [1.01;6.03], 0.044793),Gastroparesis syndrome(0.29%, 2.56%, 0.11, [0.02;0.86], 0.011232),Malignant essential hypertension(2.64%, 0.59%, 4.55, [1.22;16.95], 0.017243),Plantar fascial fibromatosis(10.56%, 5.72%, 1.95, [1.17;3.24], 0.012003),Preinfarction syndrome(0.29%, 2.37%, 0.12, [0.02;0.94], 0.019396),Primary cardiomyopathy(0.29%, 2.56%, 0.11, [0.02;0.86], 0.011232),Renal disorder due to type 2 diabetes mellitus(0.59%, 2.76%, 0.21, [0.05;0.92], 0.021601),Endometriosis of uterus(0.41%, 2.96%, 0.14, [0.02;1.05], 0.033407),Female pelvic inflammatory disease(4.12%, 1.35%, 3.14, [1.06;9.31], 0.034922)	NA	NA	NA
chr17:69839902	chr17-69839902-allele694585-1	DEL	64	NA	0.006051437216338881,0.0,0.000992063492063492,0.0,0.0	0.00875367	NA	NA	NA	NA	NA	NA	NA	NA	NA	No	NA	HPRC,HGSVC,1KG-ONT	No	NA	NA	NA	NA	NA	NA
chr17:69879208	chr17-69879208-allele694881-317	INS	316	NA	0.0,0.018731988472622477,0.0,0.0,0.0	0.00172922	NA	NA	NA	NA	NA	NA	NA	NA	NA	No	NA	HPRC,HGSVC,1KG-ONT	Yes	NA	NA	NA	NA	NA	NA
chr17:69879208	chr17-69879208-allele694878-317	INS	316	NA	0.012859304084720122,0.004322766570605188,0.0,0.009940357852882704,0.05623721881390593	0.000320105	NA	NA	NA	NA	NA	NA	NA	NA	NA	No	NA	HPRC,HGSVC,1KG-ONT	Yes	NA	NA	NA	NA	NA	NA
chr17:69879208	chr17-69879208-allele694877-315	INS	314	NA	0.0113464447806354,0.002881844380403458,0.013888888888888888,0.004970178926441352,0.0	0.00166656	NA	NA	NA	NA	NA	NA	NA	NA	NA	No	NA	HPRC,HGSVC,1KG-ONT	Yes	NA	NA	NA	NA	NA	NA
chr17:69879208	chr17-69879208-allele694876-316	INS	315	0.863408	0.462178517397882,0.17002881844380405,0.20734126984126985,0.14910536779324055,0.09100204498977506	0.227573	NA	NA	NA	NA	NA	NA	NA	NA	NA	No	NA	HPRC,HGSVC,1KG-ONT	Yes	ENSG00000154258.17(0.04888476899714118)	Height(LINC01483, rs10512532, 2E-71, 0.6147627517022191)	Arthropathy of joint of hand(0.98%, 3.36%, 0.29, [0.1;0.83], 0.029746),Blood coagulation disorder(0.49%, 3.78%, 0.13, [0.03;0.47], 0.000916),Condyloma acuminatum of the anogenital region(0.98%, 3.36%, 0.29, [0.1;0.83], 0.029746),Herpes zoster without complication(1.64%, 4.20%, 0.38, [0.16;0.93], 0.04075),Hypoglycemia due to type 2 diabetes mellitus(0.66%, 2.52%, 0.26, [0.07;0.91], 0.033728),Inflammatory disorder(3.28%, 6.72%, 0.47, [0.24;0.92], 0.035509),Melena(2.46%, 5.46%, 0.44, [0.2;0.93], 0.033373),Mild intermittent asthma(9.67%, 4.62%, 2.21, [1.14;4.28], 0.01762),Nuclear senile cataract(7.54%, 12.61%, 0.57, [0.35;0.92], 0.023221),Onychomycosis due to dermatophyte(8.03%, 14.71%, 0.51, [0.32;0.81], 0.004745),Osteoporosis(3.77%, 7.14%, 0.51, [0.27;0.97], 0.046646),Polyp of nasal cavity and/or nasal sinus(0.66%, 2.52%, 0.26, [0.07;0.91], 0.033728),Presbyopia(9.34%, 14.29%, 0.62, [0.39;0.97], 0.047509),Pulmonary embolism(1.31%, 4.20%, 0.3, [0.12;0.78], 0.014594),Pyogenic infection of skin and subcutaneous tissues caused by bacterium(1.15%, 3.78%, 0.3, [0.11;0.8], 0.020514),Renal failure syndrome(0.66%, 2.52%, 0.26, [0.07;0.91], 0.033728),Snapping thumb syndrome(0.66%, 2.52%, 0.26, [0.07;0.91], 0.033728),Urinary tract infectious disease(18.69%, 25.21%, 0.68, [0.48;0.97], 0.03757),Menopausal syndrome(6.50%, 2.38%, 2.85, [0.99;8.24], 0.045171),Submucous leiomyoma of uterus(3.36%, 7.14%, 0.45, [0.21;0.99], 0.048421)	NA	NA	NA
chr17:69879208	chr17-69879208-allele694879-316	INS	315	NA	0.0045385779122541605,0.0,0.0,0.0009940357852882703,0.0	0.00598883	NA	NA	NA	NA	NA	NA	NA	NA	NA	No	NA	HPRC,HGSVC,1KG-ONT	Yes	NA	NA	NA	NA	NA	NA
chr17:69961543	chr17-69961543-allele695643-400	INS	399	0.86168	0.4773071104387292,0.33429394812680113,0.22420634920634921,0.3111332007952286,0.4110429447852761	0.0526086	NA	NA	NA	NA	NA	NA	NA	NA	promoter	No	NA	HPRC,HGSVC,1KG-ONT	Yes	NA	Height(LINC01497, rs7223886, 3E-9, 0.6232181152835821)	Acquired hypothyroidism(5.68%, 10.68%, 0.5, [0.3;0.84], 0.008341),Acute pancreatitis(2.74%, 0.59%, 4.72, [1.07;20.9], 0.035676),COVID-19(5.87%, 9.79%, 0.58, [0.34;0.96], 0.043976),Cholecystitis(0.59%, 2.37%, 0.24, [0.06;0.92], 0.030927),Chronic rhinitis(8.41%, 4.45%, 1.97, [1.08;3.61], 0.026236),Condyloma acuminatum of the anogenital region(2.54%, 0.30%, 8.77, [1.14;67.36], 0.011551),Contact dermatitis(1.17%, 3.26%, 0.35, [0.13;0.96], 0.04406),Disorder due to type 2 diabetes mellitus(2.54%, 0.59%, 4.37, [0.98;19.5], 0.035664),Glaucoma(4.31%, 1.78%, 2.48, [1.0;6.19], 0.049677),Hypercholesterolemia(2.15%, 0.30%, 7.39, [0.95;57.52], 0.03376),Hypermetropia(5.87%, 2.37%, 2.57, [1.16;5.67], 0.017072),Infection caused by Escherichia coli(0.78%, 2.67%, 0.29, [0.09;0.94], 0.042391),Localized enlarged lymph nodes(6.07%, 2.67%, 2.35, [1.11;5.01], 0.030162),Miscarriage without complication(3.33%, 0.59%, 5.76, [1.32;25.11], 0.007986),Onychomycosis due to dermatophyte(8.22%, 12.46%, 0.63, [0.4;0.99], 0.046289),Peripheral neuritis(7.63%, 4.15%, 1.91, [1.02;3.57], 0.042871),Polyneuropathy(5.28%, 9.20%, 0.55, [0.32;0.94], 0.036252),Polyp of colon(6.46%, 10.68%, 0.58, [0.35;0.95], 0.02964),Pure hypercholesterolemia(17.81%, 10.98%, 1.76, [1.17;2.65], 0.007943),Renal failure syndrome(0.39%, 2.37%, 0.16, [0.03;0.77], 0.017437)	NA	NA	NA
chr17:69961633	chr17-69961633-allele695647-400	INS	399	NA	0.0007564296520423601,0.0,0.001984126984126984,0.002982107355864811,0.0010224948875255625	NA	NA	NA	NA	NA	NA	NA	NA	NA	promoter	No	NA	HPRC,HGSVC,1KG-ONT	Yes	NA	NA	NA	NA	NA	NA
chr17:69961766	chr17-69961766-allele695648-401	INS	400	NA	0.0030257186081694403,0.0,0.0,0.0,0.002044989775051125	0.00206069	NA	NA	NA	NA	NA	NA	NA	NA	promoter	No	NA	HPRC,HGSVC,1KG-ONT	Yes	NA	NA	NA	NA	NA	NA
chr17:69961870	chr17-69961870-allele695649-400	INS	399	NA	0.007564296520423601,0.03314121037463977,0.041666666666666664,0.012922465208747515,0.010224948875255624	0.00625578	NA	NA	NA	NA	NA	NA	NA	NA	enhancer	No	NA	HPRC,HGSVC,1KG-ONT	Yes	NA	NA	NA	NA	NA	NA
chr17:70028875	chr17-70028875-allele696234-309	INS	308	NA	0.006051437216338881,0.04755043227665706,0.017857142857142856,0.05765407554671968,0.019427402862985686	0.0149272	NA	NA	NA	NA	NA	NA	NA	NA	NA	No	NA	1KG-ONT	No	NA	NA	NA	NA	NA	NA
chr17:70063550	chr17-70063550-allele696553-75	INS	74	NA	0.0037821482602118004,0.0,0.0,0.0,0.0	0.00663171	KCNJ16(2.6186e-06, 1.157)	NA	NA	NA	NA	NA	NA	NA	NA	No	NA	HPRC,HGSVC	No	NA	NA	NA	NA	NA	NA
chr17:70063550	chr17-70063550-allele696552-59	INS	58	NA	0.0,0.004322766570605188,0.0,0.0,0.0	3.94758e-05	KCNJ16(2.6186e-06, 1.157)	NA	NA	NA	NA	NA	NA	NA	NA	No	NA	HPRC	No	NA	NA	NA	NA	NA	NA
chr17:70063550	chr17-70063550-allele696554-57	INS	56	NA	0.0,0.0,0.0,0.0,0.003067484662576687	3.94758e-05	KCNJ16(2.6186e-06, 1.157)	NA	NA	NA	NA	NA	NA	NA	NA	No	NA	HPRC,1KG-ONT	No	NA	NA	NA	NA	NA	NA
chr17:70063553	chr17-70063553-allele696571-85	INS	84	NA	0.0030257186081694403,0.0,0.0,0.0,0.0	0.00520636	KCNJ16(2.6186e-06, 1.157)	NA	NA	NA	NA	NA	NA	NA	NA	No	NA	HGSVC	No	NA	NA	NA	NA	NA	NA
chr17:70063568	chr17-70063568-allele696590-56	INS	55	NA	0.0030257186081694403,0.0,0.0,0.0,0.0010224948875255625	0.00328379	KCNJ16(2.6186e-06, 1.157)	NA	NA	NA	NA	NA	NA	NA	NA	No	NA	HPRC	No	NA	NA	NA	NA	NA	NA
chr17:70063591	chr17-70063591-allele696603-65	INS	64	NA	0.0,0.0,0.001984126984126984,0.0,0.0	NA	KCNJ16(2.6186e-06, 1.157)	NA	NA	NA	NA	NA	NA	NA	NA	No	NA	HPRC	No	NA	NA	NA	NA	NA	NA
chr17:70063591	chr17-70063591-allele696601-57	INS	56	NA	0.007564296520423601,0.0,0.0,0.002982107355864811,0.0	0.00824708	KCNJ16(2.6186e-06, 1.157)	NA	NA	NA	NA	NA	NA	NA	NA	No	NA	HPRC,1KG-ONT	No	NA	NA	NA	NA	NA	NA
chr17:70063591	chr17-70063591-allele696600-53	INS	52	NA	0.0264750378214826,0.004322766570605188,0.021825396825396824,0.002982107355864811,0.002044989775051125	0.012521	KCNJ16(2.6186e-06, 1.157)	NA	NA	NA	NA	NA	NA	NA	NA	No	NA	HPRC,1KG-ONT	No	NA	NA	NA	NA	NA	NA
chr17:70063859	chr17-70063859-allele696637-219	INS	218	NA	0.0030257186081694403,0.004322766570605188,0.005952380952380952,0.011928429423459244,0.013292433537832311	0.0019843	KCNJ16(2.6186e-06, 1.157)	NA	NA	NA	NA	NA	NA	NA	NA	No	NA	HPRC,HGSVC	Yes	NA	NA	NA	NA	NA	NA
chr17:70063863	chr17-70063863-allele696640-261	INS	260	NA	0.0007564296520423601,0.0,0.0,0.0,0.0	0.000918741	KCNJ16(2.6186e-06, 1.157)	NA	NA	NA	NA	NA	NA	NA	NA	No	NA	HPRC,HGSVC,1KG-ONT	Yes	NA	NA	NA	NA	NA	NA
chr17:70063863	chr17-70063863-allele696638-297	INS	296	NA	0.031013615733736764,0.007204610951008645,0.001984126984126984,0.0009940357852882703,0.006134969325153374	0.0329181	KCNJ16(2.6186e-06, 1.157)	NA	NA	NA	NA	NA	NA	NA	NA	No	NA	HPRC,HGSVC,1KG-ONT	Yes	NA	NA	NA	NA	NA	NA
chr17:70063863	chr17-70063863-allele696639-331	INS	330	NA	0.00832072617246596,0.0,0.0,0.0,0.0	0.0151436	KCNJ16(2.6186e-06, 1.157)	NA	NA	NA	NA	NA	NA	NA	NA	No	NA	HPRC,HGSVC,1KG-ONT	Yes	NA	NA	NA	NA	NA	NA
chr17:70063865	chr17-70063865-allele696655-373	INS	372	NA	0.01059001512859304,0.001440922190201729,0.0,0.0,0.0	0.0171373	KCNJ16(2.6186e-06, 1.157)	NA	NA	NA	NA	NA	NA	NA	NA	No	NA	HPRC,HGSVC,1KG-ONT	Yes	NA	NA	NA	NA	NA	NA
chr17:70063865	chr17-70063865-allele696650-253	INS	252	NA	0.0045385779122541605,0.008645533141210375,0.01488095238095238,0.004970178926441352,0.0	NA	KCNJ16(2.6186e-06, 1.157)	NA	NA	NA	NA	NA	NA	NA	NA	No	NA	HPRC,HGSVC,1KG-ONT	Yes	NA	NA	NA	NA	NA	NA
chr17:70063865	chr17-70063865-allele696670-285	INS	284	NA	0.0037821482602118004,0.002881844380403458,0.0,0.0,0.0	0.00324023	KCNJ16(2.6186e-06, 1.157)	NA	NA	NA	NA	NA	NA	NA	NA	No	NA	HPRC,HGSVC,1KG-ONT	Yes	NA	NA	NA	NA	NA	NA
chr17:70063865	chr17-70063865-allele696643-207	INS	206	NA	0.018154311649016642,0.10806916426512968,0.1765873015873016,0.11630218687872763,0.11554192229038855	0.0666014	KCNJ16(2.6186e-06, 1.157)	NA	NA	NA	NA	NA	NA	NA	NA	No	NA	HPRC,HGSVC	Yes	NA	NA	NA	NA	NA	NA
chr17:70063865	chr17-70063865-allele696654-297	INS	296	NA	0.00832072617246596,0.0,0.0,0.0,0.0	0.0151436	KCNJ16(2.6186e-06, 1.157)	NA	NA	NA	NA	NA	NA	NA	NA	No	NA	HPRC,HGSVC,1KG-ONT	Yes	NA	NA	NA	NA	NA	NA
chr17:70063865	chr17-70063865-allele696672-363	INS	362	NA	0.0045385779122541605,0.0,0.0,0.0,0.0	0.00805514	KCNJ16(2.6186e-06, 1.157)	NA	NA	NA	NA	NA	NA	NA	NA	No	NA	HPRC,HGSVC,1KG-ONT	Yes	NA	NA	NA	NA	NA	NA
chr17:70063865	chr17-70063865-allele696651-419	INS	418	NA	0.0015128593040847202,0.0,0.0,0.0,0.0	0.00234988	KCNJ16(2.6186e-06, 1.157)	NA	NA	NA	NA	NA	NA	NA	NA	No	NA	HPRC,HGSVC,1KG-ONT	Yes	NA	NA	NA	NA	NA	NA
chr17:70063865	chr17-70063865-allele696674-339	INS	338	NA	0.01664145234493192,0.0,0.0,0.0,0.0	0.0305262	KCNJ16(2.6186e-06, 1.157)	NA	NA	NA	NA	NA	NA	NA	NA	No	NA	HPRC,HGSVC,1KG-ONT	Yes	NA	NA	NA	NA	NA	NA
chr17:70063865	chr17-70063865-allele696676-389	INS	388	NA	0.00529500756429652,0.002881844380403458,0.0,0.0,0.0	0.00576273	KCNJ16(2.6186e-06, 1.157)	NA	NA	NA	NA	NA	NA	NA	NA	No	NA	HPRC,HGSVC,1KG-ONT	Yes	NA	NA	NA	NA	NA	NA
chr17:70063865	chr17-70063865-allele696673-271	INS	270	NA	0.0015128593040847202,0.0,0.0,0.0,0.00408997955010225	NA	KCNJ16(2.6186e-06, 1.157)	NA	NA	NA	NA	NA	NA	NA	NA	No	NA	HPRC,HGSVC,1KG-ONT	Yes	NA	NA	NA	NA	NA	NA
chr17:70063865	chr17-70063865-allele696678-247	INS	246	NA	0.0,0.0,0.00496031746031746,0.0009940357852882703,0.0	0.000593574	KCNJ16(2.6186e-06, 1.157)	NA	NA	NA	NA	NA	NA	NA	NA	No	NA	HPRC,HGSVC,1KG-ONT	Yes	NA	NA	NA	NA	NA	NA
chr17:70063865	chr17-70063865-allele696669-259	INS	258	NA	0.0015128593040847202,0.0,0.0,0.0,0.0	0.00234988	KCNJ16(2.6186e-06, 1.157)	NA	NA	NA	NA	NA	NA	NA	NA	No	NA	HPRC,HGSVC,1KG-ONT	Yes	NA	NA	NA	NA	NA	NA
chr17:70063865	chr17-70063865-allele696648-137	INS	136	NA	0.0022692889561270802,0.0,0.00992063492063492,0.0,0.017382413087934562	0.00163402	KCNJ16(2.6186e-06, 1.157)	NA	NA	NA	NA	NA	NA	NA	NA	No	NA	HPRC,HGSVC	Yes	NA	NA	NA	NA	NA	NA
chr17:70063865	chr17-70063865-allele696649-151	INS	150	NA	0.009077155824508321,0.002881844380403458,0.0,0.0,0.0010224948875255625	0.0108499	KCNJ16(2.6186e-06, 1.157)	NA	NA	NA	NA	NA	NA	NA	NA	No	NA	HPRC,HGSVC	Yes	NA	NA	NA	NA	NA	NA
chr17:70063865	chr17-70063865-allele696657-163	INS	162	NA	0.0,0.001440922190201729,0.0,0.0,0.0	NA	KCNJ16(2.6186e-06, 1.157)	NA	NA	NA	NA	NA	NA	NA	NA	No	NA	HPRC,HGSVC	Yes	NA	NA	NA	NA	NA	NA
chr17:70063865	chr17-70063865-allele696666-233	INS	232	NA	0.0,0.002881844380403458,0.015873015873015872,0.017892644135188866,0.007157464212678937	0.00735541	KCNJ16(2.6186e-06, 1.157)	NA	NA	NA	NA	NA	NA	NA	NA	No	NA	HPRC,HGSVC,1KG-ONT	Yes	NA	NA	NA	NA	NA	NA
chr17:70063865	chr17-70063865-allele696642-349	INS	348	NA	0.039334341906202726,0.002881844380403458,0.0,0.0,0.0	0.0671504	KCNJ16(2.6186e-06, 1.157)	NA	NA	NA	NA	NA	NA	NA	NA	No	NA	HPRC,HGSVC,1KG-ONT	Yes	NA	NA	NA	NA	NA	NA
chr17:70063865	chr17-70063865-allele696647-111	INS	110	NA	0.00680786686838124,0.03314121037463977,0.005952380952380952,0.048707753479125246,0.016359918200409	0.00813195	KCNJ16(2.6186e-06, 1.157)	NA	NA	NA	NA	NA	NA	NA	NA	No	NA	HPRC,HGSVC	Yes	NA	NA	NA	NA	NA	NA
chr17:70063865	chr17-70063865-allele696658-334	INS	333	NA	0.0030257186081694403,0.0,0.0,0.0,0.0	0.00520636	KCNJ16(2.6186e-06, 1.157)	NA	NA	NA	NA	NA	NA	NA	NA	No	NA	HPRC,HGSVC,1KG-ONT	Yes	NA	NA	NA	NA	NA	NA
chr17:70063865	chr17-70063865-allele696680-311	INS	310	NA	0.0007564296520423601,0.0,0.0,0.0,0.0	0.000918741	KCNJ16(2.6186e-06, 1.157)	NA	NA	NA	NA	NA	NA	NA	NA	No	NA	HPRC,HGSVC,1KG-ONT	Yes	NA	NA	NA	NA	NA	NA
chr17:70063865	chr17-70063865-allele696656-313	INS	312	NA	0.019667170953101363,0.002881844380403458,0.0,0.0,0.0	0.0317589	KCNJ16(2.6186e-06, 1.157)	NA	NA	NA	NA	NA	NA	NA	NA	No	NA	HPRC,HGSVC,1KG-ONT	Yes	NA	NA	NA	NA	NA	NA
chr17:70063865	chr17-70063865-allele696645-237	INS	236	NA	0.0030257186081694403,0.037463976945244955,0.020833333333333332,0.04970178926441352,0.011247443762781187	0.0150815	KCNJ16(2.6186e-06, 1.157)	NA	NA	NA	NA	NA	NA	NA	NA	No	NA	HPRC,HGSVC,1KG-ONT	Yes	NA	NA	NA	NA	NA	NA
chr17:70063865	chr17-70063865-allele696661-203	INS	202	NA	0.0022692889561270802,0.001440922190201729,0.000992063492063492,0.0,0.003067484662576687	NA	KCNJ16(2.6186e-06, 1.157)	NA	NA	NA	NA	NA	NA	NA	NA	No	NA	HPRC,HGSVC	Yes	NA	NA	NA	NA	NA	NA
chr17:70063865	chr17-70063865-allele696677-287	INS	286	NA	0.0022692889561270802,0.0,0.0,0.0,0.0	0.00377908	KCNJ16(2.6186e-06, 1.157)	NA	NA	NA	NA	NA	NA	NA	NA	No	NA	HPRC,HGSVC,1KG-ONT	Yes	NA	NA	NA	NA	NA	NA
chr17:70063865	chr17-70063865-allele696641-269	INS	268	NA	0.014372163388804841,0.004322766570605188,0.0,0.008946322067594433,0.0010224948875255625	0.00870741	KCNJ16(2.6186e-06, 1.157)	NA	NA	NA	NA	NA	NA	NA	NA	No	NA	HPRC,HGSVC,1KG-ONT	Yes	NA	NA	NA	NA	NA	NA
chr17:70063865	chr17-70063865-allele696644-195	INS	194	NA	0.0030257186081694403,0.03602305475504323,0.028769841269841268,0.009940357852882704,0.02556237218813906	0.0115174	KCNJ16(2.6186e-06, 1.157)	NA	NA	NA	NA	NA	NA	NA	NA	No	NA	HPRC,HGSVC	Yes	NA	NA	NA	NA	NA	NA
chr17:70063865	chr17-70063865-allele696660-203	INS	202	NA	0.029500756429652043,0.001440922190201729,0.0,0.0,0.0	0.0517008	KCNJ16(2.6186e-06, 1.157)	NA	NA	NA	NA	NA	NA	NA	NA	No	NA	HPRC,HGSVC	Yes	NA	NA	NA	NA	NA	NA
chr17:70063865	chr17-70063865-allele696665-197	INS	196	NA	0.0,0.0,0.017857142857142856,0.012922465208747515,0.0	0.00512262	KCNJ16(2.6186e-06, 1.157)	NA	NA	NA	NA	NA	NA	NA	NA	No	NA	HPRC,HGSVC	Yes	NA	NA	NA	NA	NA	NA
chr17:70063865	chr17-70063865-allele696664-203	INS	202	NA	0.006051437216338881,0.0,0.0,0.0,0.0	0.0108963	KCNJ16(2.6186e-06, 1.157)	NA	NA	NA	NA	NA	NA	NA	NA	No	NA	HPRC,HGSVC	Yes	NA	NA	NA	NA	NA	NA
chr17:70063865	chr17-70063865-allele696663-205	INS	204	NA	0.0,0.007204610951008645,0.0,0.0,0.0	0.000408842	KCNJ16(2.6186e-06, 1.157)	NA	NA	NA	NA	NA	NA	NA	NA	No	NA	HPRC,HGSVC	Yes	NA	NA	NA	NA	NA	NA
chr17:70063865	chr17-70063865-allele696675-391	INS	390	NA	0.0007564296520423601,0.001440922190201729,0.0,0.0,0.0	NA	KCNJ16(2.6186e-06, 1.157)	NA	NA	NA	NA	NA	NA	NA	NA	No	NA	HPRC,HGSVC,1KG-ONT	Yes	NA	NA	NA	NA	NA	NA
chr17:70063865	chr17-70063865-allele696646-287	INS	286	NA	0.014372163388804841,0.0,0.0,0.0009940357852882703,0.0	0.0240751	KCNJ16(2.6186e-06, 1.157)	NA	NA	NA	NA	NA	NA	NA	NA	No	NA	HPRC,HGSVC,1KG-ONT	Yes	NA	NA	NA	NA	NA	NA
chr17:70063865	chr17-70063865-allele696652-394	INS	393	NA	0.007564296520423601,0.0,0.0,0.0,0.0	0.0137297	KCNJ16(2.6186e-06, 1.157)	NA	NA	NA	NA	NA	NA	NA	NA	No	NA	HPRC,HGSVC,1KG-ONT	Yes	NA	NA	NA	NA	NA	NA
chr17:70063865	chr17-70063865-allele696653-183	INS	182	NA	0.0030257186081694403,0.005763688760806916,0.0,0.0,0.0010224948875255625	0.000263486	KCNJ16(2.6186e-06, 1.157)	NA	NA	NA	NA	NA	NA	NA	NA	No	NA	HPRC,HGSVC	Yes	NA	NA	NA	NA	NA	NA
chr17:70063867	chr17-70063867-allele696684-331	INS	330	NA	0.00680786686838124,0.0,0.0,0.008946322067594433,0.0	0.00214693	KCNJ16(2.6186e-06, 1.157)	NA	NA	NA	NA	NA	NA	NA	NA	No	NA	HPRC,HGSVC,1KG-ONT	Yes	NA	NA	NA	NA	NA	NA
chr17:70063867	chr17-70063867-allele696685-227	INS	226	NA	0.0007564296520423601,0.0,0.0,0.0,0.0	0.000918741	KCNJ16(2.6186e-06, 1.157)	NA	NA	NA	NA	NA	NA	NA	NA	No	NA	HPRC,HGSVC	Yes	NA	NA	NA	NA	NA	NA
chr17:70063867	chr17-70063867-allele696681-229	INS	228	NA	0.0226928895612708,0.001440922190201729,0.0,0.0,0.0	0.0393214	KCNJ16(2.6186e-06, 1.157)	NA	NA	NA	NA	NA	NA	NA	NA	No	NA	HPRC,HGSVC	Yes	NA	NA	NA	NA	NA	NA
chr17:70063875	chr17-70063875-allele696687-368	INS	367	NA	0.0007564296520423601,0.0,0.0,0.0,0.0	0.000918741	KCNJ16(2.6186e-06, 1.157)	NA	NA	NA	NA	NA	NA	NA	NA	No	NA	HPRC,HGSVC,1KG-ONT	Yes	NA	NA	NA	NA	NA	NA
chr17:70063879	chr17-70063879-allele696691-225	INS	224	NA	0.0015128593040847202,0.0,0.0,0.0,0.0	0.00234988	KCNJ16(2.6186e-06, 1.157)	NA	NA	NA	NA	NA	NA	NA	NA	No	NA	HPRC,HGSVC	Yes	NA	NA	NA	NA	NA	NA
chr17:70063891	chr17-70063891-allele696695-287	INS	286	NA	0.0007564296520423601,0.0,0.0,0.0,0.0	0.000918741	KCNJ16(2.6186e-06, 1.157)	NA	NA	NA	NA	NA	NA	NA	NA	No	NA	HPRC,HGSVC,1KG-ONT	Yes	NA	NA	NA	NA	NA	NA
chr17:70063891	chr17-70063891-allele696702-199	INS	198	NA	0.0,0.0,0.0,0.009940357852882704,0.0	0.00133282	KCNJ16(2.6186e-06, 1.157)	NA	NA	NA	NA	NA	NA	NA	NA	No	NA	HPRC,HGSVC	Yes	NA	NA	NA	NA	NA	NA
chr17:70063891	chr17-70063891-allele696700-225	INS	224	NA	0.0,0.0,0.0,0.0,0.002044989775051125	NA	KCNJ16(2.6186e-06, 1.157)	NA	NA	NA	NA	NA	NA	NA	NA	No	NA	HPRC,HGSVC	Yes	NA	NA	NA	NA	NA	NA
chr17:70065601	chr17-70065601-allele696722-335	INS	334	NA	0.06656580937972768,0.008645533141210375,0.001984126984126984,0.0009940357852882703,0.006134969325153374	0.0910446	KCNJ16(2.6186e-06, 1.157)	NA	NA	NA	NA	NA	NA	NA	NA	No	NA	HPRC,HGSVC,1KG-ONT	Yes	NA	NA	NA	NA	NA	NA
chr17:70071079	chr17-70071079-allele696777-1	DEL	227	NA	0.00529500756429652,0.0,0.0,0.0,0.003067484662576687	0.00451357	KCNJ16(2.6186e-06, 1.157)	NA	NA	NA	NA	NA	NA	NA	NA	No	NA	HGSVC	Yes	NA	NA	NA	NA	NA	NA
chr17:70154096	chr17-70154096-allele697647-1	DEL	308	0.975632	0.481089258698941,0.2680115273775216,0.12698412698412698,0.11829025844930417,0.17177914110429449	0.232753	NA	NA	NA	NA	NA	NA	NA	NA	NA	No	NA	HPRC,HGSVC,1KG-ONT	No	NA	Monocyte count(KCNJ16 - KCNJ2-AS1, rs8077619, 2E-11, 0.9013562628230886),Monocyte count(KCNJ16 - KCNJ2-AS1, rs8077619, 5E-12, 0.9013562628230886),Appendicular lean mass(KCNJ16 - KCNJ2-AS1, rs34237612, 4E-8, 0.5913600773176749),Monocyte count(KCNJ16 - KCNJ2-AS1, rs12936668, 1E-8, 0.9428423519454537),Weight(KCNJ16 - KCNJ2-AS1, rs8066863, 2E-9, 0.5943052945145625)	Bipolar I disorder(0.73%, 2.65%, 0.27, [0.08;0.91], 0.032379),Bronchitis(6.23%, 11.59%, 0.51, [0.31;0.83], 0.00837),Cardiomyopathy(1.47%, 3.97%, 0.36, [0.15;0.89], 0.031155),Cerebral infarction(3.30%, 0.66%, 5.11, [1.18;22.19], 0.016381),Cerebral infarction due to thrombosis of cerebral arteries(2.38%, 0.33%, 7.34, [0.96;56.4], 0.02425),Contact dermatitis(2.75%, 0.66%, 4.24, [0.96;18.66], 0.041103),Displacement of lumbar intervertebral disc without myelopathy(1.47%, 4.30%, 0.33, [0.14;0.81], 0.018584),Epidermoid cyst of skin(1.47%, 3.97%, 0.36, [0.15;0.89], 0.031155),Gallstone(2.38%, 5.63%, 0.41, [0.2;0.85], 0.018983),Herpes zoster without complication(1.47%, 3.97%, 0.36, [0.15;0.89], 0.031155),Hyperuricemia without signs of inflammatory arthritis and tophaceous disease(0.55%, 2.32%, 0.23, [0.06;0.91], 0.039861),Hypoglycemia due to type 2 diabetes mellitus(0.55%, 2.32%, 0.23, [0.06;0.91], 0.039861),Idiopathic osteoarthritis(3.66%, 0.66%, 5.7, [1.32;24.57], 0.006458),Infectious disease(2.01%, 5.63%, 0.35, [0.16;0.75], 0.007898),Irritable bowel syndrome with diarrhea(0.55%, 2.32%, 0.23, [0.06;0.91], 0.039861),Lumbar spondylosis(8.97%, 13.58%, 0.63, [0.4;0.98], 0.047261),Non-scarring alopecia(3.11%, 6.62%, 0.45, [0.23;0.88], 0.021736),Orthostatic hypotension(1.28%, 3.64%, 0.34, [0.13;0.9], 0.042969),Polycystic ovary syndrome(1.83%, 4.30%, 0.42, [0.18;0.96], 0.045388),Rectal polyp(1.47%, 3.97%, 0.36, [0.15;0.89], 0.031155),Sensorineural hearing loss(2.56%, 5.96%, 0.42, [0.2;0.85], 0.022258),Sjögren's syndrome(0.92%, 2.98%, 0.3, [0.1;0.91], 0.044045),Spondylosis(2.20%, 0.33%, 6.76, [0.88;52.27], 0.039547),Talipes planus(4.40%, 8.28%, 0.51, [0.29;0.91], 0.030321),Temporomandibular joint disorder(2.01%, 4.97%, 0.39, [0.18;0.87], 0.021649),Verruca vulgaris(2.75%, 6.29%, 0.42, [0.21;0.84], 0.01649)	NA	NA	NA
chr17:70163783	chr17-70163783-allele697738-1	DEL	333	0.992962	0.2216338880484115,0.24927953890489912,0.1259920634920635,0.1172962226640159,0.17075664621676892	0.0130539	NA	NA	NA	NA	NA	NA	NA	NA	NA	No	NA	HPRC,HGSVC,1KG-ONT	No	NA	Serum metabolite levels(KCNJ16 - KCNJ2-AS1, rs9896573, 2E-8, 0.6061524991068269),Height (standard GWA)(KCNJ16 - KCNJ2-AS1, rs6501379, 2E-10, 0.7584287250712954),Monocyte count(KCNJ16 - KCNJ2-AS1, rs8077619, 2E-11, 0.5970695365093153),Monocyte count(KCNJ16 - KCNJ2-AS1, rs8077619, 5E-12, 0.5970695365093153),Appendicular lean mass(KCNJ16 - KCNJ2-AS1, rs34237612, 4E-8, 0.9424025533674709),Monocyte count(KCNJ16 - KCNJ2-AS1, rs12936668, 1E-8, 0.5873823771308213),Monocyte count(KCNJ16 - KCNJ2-AS1, rs28688305, 1E-14, 0.804137407110434),Weight(KCNJ16 - KCNJ2-AS1, rs8066863, 2E-9, 0.9698818632071394),Body size (confirmatory factor analysis Factor 21)(KCNJ2-AS1, KCNJ2, rs76457020, 2E-9, 0.719865650566841),Height (maximum, inv-normal transformed)(KCNJ2-AS1, KCNJ2, rs76457020, 6E-14, 0.719865650566841),height (mean, inv-normal transformed)(KCNJ2-AS1, KCNJ2, rs76457020, 4E-15, 0.719865650566841),height (minimum, inv-normal transformed)(KCNJ2-AS1, KCNJ2, rs76457020, 3E-15, 0.719865650566841),Height(KCNJ2, rs9890133, 1E-29, 0.7308771219918005),Low density lipoprotein cholesterol levels(KCNJ2, rs9890133, 3E-11, 0.7308771219918005),Low density lipoprotein cholesterol levels(KCNJ2, rs9890133, 6E-10, 0.7308771219918005),Non-HDL cholesterol levels(KCNJ2, rs9890133, 1E-10, 0.7308771219918005),Non-HDL cholesterol levels(KCNJ2, rs9890133, 2E-12, 0.7308771219918005),Total cholesterol levels(KCNJ2, rs9890133, 2E-10, 0.7308771219918005),Total cholesterol levels(KCNJ2, rs9890133, 2E-11, 0.7308771219918005),Appendicular lean mass(KCNJ2, rs173135, 3E-30, 0.5931686067326853),Height(KCNJ2, rs173135, 1E-25, 0.5931686067326853),Height(KCNJ2, rs173135, 2E-183, 0.5931686067326853)	Acne(5.84%, 10.41%, 0.53, [0.31;0.94], 0.029851),Arthritis of shoulder region joint(4.12%, 0.90%, 4.75, [1.66;13.61], 0.002991),Arthropathy(9.62%, 5.57%, 1.81, [1.06;3.08], 0.03276),Cerebral infarction(4.12%, 1.44%, 2.95, [1.19;7.3], 0.028843),Chronic ischemic heart disease(0.69%, 2.87%, 0.23, [0.05;1.03], 0.042996),Degeneration of lumbar intervertebral disc(7.90%, 4.31%, 1.91, [1.06;3.44], 0.038963),Degeneration of thoracic intervertebral disc(3.09%, 0.90%, 3.52, [1.17;10.61], 0.023035),Flushing(0.69%, 3.23%, 0.21, [0.05;0.9], 0.017822),Frank hematuria(4.12%, 1.62%, 2.62, [1.09;6.29], 0.034759),Hypokalemia(14.09%, 8.44%, 1.78, [1.14;2.78], 0.012609),Idiopathic osteoarthritis(4.81%, 1.44%, 3.47, [1.44;8.37], 0.005323),Low blood pressure(5.15%, 2.15%, 2.47, [1.14;5.35], 0.023069),Mononeuropathy of upper limb(2.41%, 0.54%, 4.55, [1.17;17.74], 0.037116),Neoplastic disease(0.34%, 2.15%, 0.16, [0.02;1.21], 0.042423),Pruritic disorder(7.22%, 3.59%, 2.09, [1.11;3.92], 0.027231),Sarcoidosis(3.44%, 0.90%, 3.93, [1.33;11.61], 0.011795),Snapping thumb syndrome(2.41%, 0.54%, 4.55, [1.17;17.74], 0.037116),Spinal stenosis in cervical region(7.56%, 3.41%, 2.32, [1.23;4.35], 0.01071),Spondylolisthesis(4.12%, 1.08%, 3.95, [1.47;10.64], 0.005195),Spondylosis(3.09%, 0.72%, 4.41, [1.35;14.45], 0.014415),Umbilical hernia(6.53%, 2.87%, 2.36, [1.2;4.67], 0.016825)	NA	NA	NA
chr17:70180782	chr17-70180782-allele697863-326	INS	325	NA	0.006051437216338881,0.0,0.0,0.0,0.0	0.0108963	NA	NA	NA	NA	NA	NA	NA	NA	NA	No	NA	HPRC,1KG-ONT	Yes	NA	NA	NA	NA	NA	NA
chr17:70210520	chr17-70210520-allele698141-368	INS	367	NA	0.056732223903177004,0.011527377521613832,0.0,0.0,0.0010224948875255625	0.0842948	NA	NA	NA	NA	NA	NA	NA	NA	NA	No	NA	HPRC,HGSVC,1KG-ONT	Yes	NA	NA	NA	NA	NA	NA
chr17:70210520	chr17-70210520-allele698140-345	INS	344	NA	0.06656580937972768,0.001440922190201729,0.0,0.0,0.0	0.11647	NA	NA	NA	NA	NA	NA	NA	NA	NA	No	NA	HPRC,HGSVC,1KG-ONT	Yes	NA	NA	NA	NA	NA	NA
chr17:70223573	chr17-70223573-allele698283-1	DEL	81	NA	0.0007564296520423601,0.0,0.0,0.008946322067594433,0.0	0.000199544	NA	NA	NA	NA	NA	NA	NA	NA	NA	No	NA	HPRC,HGSVC	No	NA	NA	NA	NA	NA	NA
chr17:70223573	chr17-70223573-allele698284-1	DEL	109	0.957722	0.6399394856278366,0.4654178674351585,0.2916666666666667,0.5318091451292246,0.5	0.072003	NA	NA	NA	NA	NA	NA	NA	NA	NA	No	NA	HPRC,HGSVC	No	NA	Skull bone mineral density(KCNJ2 - CALM2P1, rs236529, 8E-12, 0.7387691104940014),Body mass index(KCNJ2 - CALM2P1, rs236531, 4E-11, 0.9732721646164042),A body shape index(KCNJ2 - CALM2P1, rs236532, 2E-9, 0.6301432280165635),Appendicular lean mass(KCNJ2 - CALM2P1, rs236532, 2E-16, 0.6301432280165635)	Astigmatism(5.37%, 10.64%, 0.48, [0.26;0.89], 0.033599),COVID-19(6.51%, 12.06%, 0.51, [0.28;0.91], 0.032951),Candidiasis of mouth(1.27%, 5.67%, 0.21, [0.08;0.57], 0.003083),Dysmenorrhea(4.67%, 9.93%, 0.44, [0.23;0.85], 0.024011),Exacerbation of intermittent asthma(1.84%, 4.96%, 0.36, [0.14;0.92], 0.034898),Hypertrophy of breast(2.69%, 7.80%, 0.33, [0.15;0.7], 0.009561),Hypertrophy of nasal turbinates(1.13%, 3.55%, 0.31, [0.1;0.97], 0.049338),Hypo-osmolality and or hyponatremia(2.83%, 6.38%, 0.43, [0.19;0.96], 0.04266),Infection caused by Escherichia coli(1.13%, 3.55%, 0.31, [0.1;0.97], 0.049338),Neoplasm of uncertain behavior of soft tissues(0.99%, 4.26%, 0.23, [0.07;0.68], 0.011872),Osteophyte of bone(1.27%, 4.96%, 0.25, [0.09;0.67], 0.009264),Sjögren's syndrome(1.13%, 4.26%, 0.26, [0.09;0.75], 0.017975),Vitamin D deficiency(23.48%, 36.17%, 0.54, [0.37;0.8], 0.002148),Benign prostatic hyperplasia(9.84%, 22.86%, 0.37, [0.15;0.93], 0.043279)	NA	NA	NA
chr17:70223578	chr17-70223578-allele698285-1	DEL	53	0.96589	0.15279878971255673,0.10806916426512968,0.18055555555555555,0.13021868787276342,0.261758691206544	0.00117762	NA	NA	NA	NA	NA	NA	NA	NA	NA	No	NA	HPRC,HGSVC,1KG-ONT	No	NA	Waist-to-hip ratio adjusted for BMI(CALM2P1 - CASC17, rs9905182, 6E-10, 0.6897675203602447)	Atelectasis(8.87%, 4.83%, 1.92, [1.08;3.41], 0.037642),Chondromalacia(2.82%, 0.83%, 3.46, [1.09;11.0], 0.047948),Diverticular disease(0.81%, 3.67%, 0.21, [0.05;0.92], 0.021682),Gastritis(3.23%, 8.00%, 0.38, [0.18;0.82], 0.009556),Gastro-esophageal reflux disease with esophagitis(2.02%, 6.50%, 0.3, [0.12;0.76], 0.006041),Glaucoma(1.21%, 4.17%, 0.28, [0.08;0.94], 0.032771),Hypermetropia(2.02%, 5.50%, 0.35, [0.14;0.92], 0.027586),Myopia(7.26%, 11.83%, 0.58, [0.34;1.0], 0.049274),Pleural effusion(6.45%, 2.83%, 2.37, [1.18;4.76], 0.018311),Restless legs(2.82%, 0.67%, 4.33, [1.26;14.92], 0.018074),Type 2 diabetes mellitus without complication(18.15%, 25.83%, 0.64, [0.44;0.92], 0.016453)	NA	NA	NA
chr17:70223631	chr17-70223631-allele698289-1	DEL	56	NA	0.0022692889561270802,0.02881844380403458,0.000992063492063492,0.05964214711729622,0.02044989775051125	0.0148627	NA	NA	NA	NA	NA	NA	NA	NA	NA	No	NA	HPRC,HGSVC,1KG-ONT	No	NA	NA	NA	NA	NA	NA
chr17:70223631	chr17-70223631-allele698288-85	INS	84	NA	0.014372163388804841,0.0,0.0,0.0,0.0	0.0263335	NA	NA	NA	NA	NA	NA	NA	NA	NA	No	NA	HPRC,HGSVC,1KG-ONT	No	NA	NA	NA	NA	NA	NA
chr17:70247580	chr17-70247580-allele698582-54	INS	53	NA	0.01361573373676248,0.023054755043227664,0.028769841269841268,0.016898608349900597,0.02556237218813906	0.00191463	NA	NA	NA	NA	NA	NA	NA	NA	NA	No	NA	No	Yes	NA	NA	NA	NA	NA	NA
chr17:70264086	chr17-70264086-allele698744-1	DEL	53	NA	0.0037821482602118004,0.0,0.0,0.0,0.0	0.00663171	NA	NA	NA	NA	NA	NA	NA	NA	NA	No	NA	No	Yes	NA	NA	NA	NA	NA	NA
chr17:70276308	chr17-70276308-allele698947-97	INS	96	NA	0.0030257186081694403,0.0,0.0,0.0,0.0	0.00520636	NA	NA	NA	NA	NA	NA	NA	NA	NA	No	NA	HPRC,HGSVC,1KG-ONT	No	NA	NA	NA	NA	NA	NA
chr17:70276308	chr17-70276308-allele698946-97	INS	96	NA	0.14447806354009077,0.008645533141210375,0.0,0.004970178926441352,0.03374233128834356	0.174704	NA	NA	NA	NA	NA	NA	NA	NA	NA	No	NA	HPRC,HGSVC,1KG-ONT	No	NA	NA	NA	NA	NA	NA
chr17:70276308	chr17-70276308-allele698945-125	INS	124	NA	0.0015128593040847202,0.012968299711815562,0.012896825396825396,0.0,0.0010224948875255625	0.00169496	NA	NA	NA	NA	NA	NA	NA	NA	NA	No	NA	HGSVC,1KG-ONT	No	NA	NA	NA	NA	NA	NA
chr17:70276308	chr17-70276308-allele698944-189	INS	188	NA	0.0,0.0,0.0,0.008946322067594433,0.0	0.0010336	NA	NA	NA	NA	NA	NA	NA	NA	NA	No	NA	HPRC,HGSVC,1KG-ONT	No	NA	NA	NA	NA	NA	NA
chr17:70276310	chr17-70276310-allele698952-326	INS	325	NA	0.012859304084720122,0.001440922190201729,0.0,0.0,0.00408997955010225	0.0143488	NA	NA	NA	NA	NA	NA	NA	NA	NA	No	NA	HPRC,HGSVC,1KG-ONT	No	NA	NA	NA	NA	NA	NA
chr17:70276310	chr17-70276310-allele698958-235	INS	234	NA	0.0015128593040847202,0.007204610951008645,0.001984126984126984,0.002982107355864811,0.0	NA	NA	NA	NA	NA	NA	NA	NA	NA	NA	No	NA	HPRC,HGSVC,1KG-ONT	No	NA	NA	NA	NA	NA	NA
chr17:70276310	chr17-70276310-allele698970-260	INS	259	NA	0.0,0.0,0.0,0.0009940357852882703,0.0	NA	NA	NA	NA	NA	NA	NA	NA	NA	NA	No	NA	HPRC,HGSVC,1KG-ONT	No	NA	NA	NA	NA	NA	NA
chr17:70276310	chr17-70276310-allele698955-206	INS	205	NA	0.0015128593040847202,0.0,0.0,0.0,0.0	0.00234988	NA	NA	NA	NA	NA	NA	NA	NA	NA	No	NA	HPRC,HGSVC,1KG-ONT	No	NA	NA	NA	NA	NA	NA
chr17:70276310	chr17-70276310-allele698964-262	INS	261	NA	0.0,0.0,0.0,0.0009940357852882703,0.0	NA	NA	NA	NA	NA	NA	NA	NA	NA	NA	No	NA	HPRC,HGSVC,1KG-ONT	No	NA	NA	NA	NA	NA	NA
chr17:70276310	chr17-70276310-allele698950-248	INS	247	NA	0.0,0.0,0.001984126984126984,0.0,0.0	NA	NA	NA	NA	NA	NA	NA	NA	NA	NA	No	NA	HPRC,HGSVC,1KG-ONT	No	NA	NA	NA	NA	NA	NA
chr17:70276310	chr17-70276310-allele698980-262	INS	261	NA	0.0,0.0,0.0,0.006958250497017893,0.0010224948875255625	0.000834484	NA	NA	NA	NA	NA	NA	NA	NA	NA	No	NA	HPRC,HGSVC,1KG-ONT	No	NA	NA	NA	NA	NA	NA
chr17:70276310	chr17-70276310-allele698963-98	INS	97	NA	0.0015128593040847202,0.0,0.0,0.0,0.002044989775051125	7.61513e-05	NA	NA	NA	NA	NA	NA	NA	NA	NA	No	NA	HPRC,HGSVC,1KG-ONT	No	NA	NA	NA	NA	NA	NA
chr17:70276310	chr17-70276310-allele698973-302	INS	301	NA	0.0007564296520423601,0.0,0.0,0.0,0.0	0.000918741	NA	NA	NA	NA	NA	NA	NA	NA	NA	No	NA	HPRC,HGSVC,1KG-ONT	No	NA	NA	NA	NA	NA	NA
chr17:70276310	chr17-70276310-allele698968-328	INS	327	NA	0.0015128593040847202,0.002881844380403458,0.0,0.011928429423459244,0.0010224948875255625	0.000453666	NA	NA	NA	NA	NA	NA	NA	NA	NA	No	NA	HPRC,HGSVC,1KG-ONT	No	NA	NA	NA	NA	NA	NA
chr17:70276310	chr17-70276310-allele698962-84	INS	83	NA	0.0,0.0,0.0,0.0,0.002044989775051125	NA	NA	NA	NA	NA	NA	NA	NA	NA	NA	No	NA	HPRC,HGSVC,1KG-ONT	No	NA	NA	NA	NA	NA	NA
chr17:70276310	chr17-70276310-allele698979-354	INS	353	NA	0.0015128593040847202,0.007204610951008645,0.001984126984126984,0.0,0.0	NA	NA	NA	NA	NA	NA	NA	NA	NA	NA	No	NA	HPRC,HGSVC	No	NA	NA	NA	NA	NA	NA
chr17:70276310	chr17-70276310-allele698960-107	INS	106	NA	0.0030257186081694403,0.0,0.0,0.0,0.0	0.00520636	NA	NA	NA	NA	NA	NA	NA	NA	NA	No	NA	HPRC,HGSVC,1KG-ONT	No	NA	NA	NA	NA	NA	NA
chr17:70276310	chr17-70276310-allele698957-98	INS	97	NA	0.10816944024205749,0.021613832853025938,0.0,0.019880715705765408,0.049079754601226995	0.080354	NA	NA	NA	NA	NA	NA	NA	NA	NA	No	NA	HPRC,HGSVC,1KG-ONT	No	NA	NA	NA	NA	NA	NA
chr17:70276310	chr17-70276310-allele698974-312	INS	311	NA	0.0007564296520423601,0.0,0.0,0.003976143141153081,0.0	NA	NA	NA	NA	NA	NA	NA	NA	NA	NA	No	NA	HPRC,HGSVC,1KG-ONT	No	NA	NA	NA	NA	NA	NA
chr17:70276310	chr17-70276310-allele698954-262	INS	261	NA	0.0015128593040847202,0.0,0.0,0.004970178926441352,0.0	NA	NA	NA	NA	NA	NA	NA	NA	NA	NA	No	NA	HPRC,HGSVC,1KG-ONT	No	NA	NA	NA	NA	NA	NA
chr17:70276310	chr17-70276310-allele698966-326	INS	325	NA	0.0007564296520423601,0.0,0.00496031746031746,0.0,0.0	NA	NA	NA	NA	NA	NA	NA	NA	NA	NA	No	NA	HPRC,HGSVC,1KG-ONT	No	NA	NA	NA	NA	NA	NA
chr17:70276310	chr17-70276310-allele698959-80	INS	79	NA	0.0,0.012968299711815562,0.020833333333333332,0.0,0.010224948875255624	0.00686785	NA	NA	NA	NA	NA	NA	NA	NA	NA	No	NA	HPRC,HGSVC,1KG-ONT	No	NA	NA	NA	NA	NA	NA
chr17:70276310	chr17-70276310-allele698972-326	INS	325	NA	0.00832072617246596,0.0,0.0,0.0,0.0	0.0147735	NA	NA	NA	NA	NA	NA	NA	NA	NA	No	NA	HPRC,HGSVC,1KG-ONT	No	NA	NA	NA	NA	NA	NA
chr17:70276311	chr17-70276311-allele698981-83	INS	82	0.899702	0.386535552193646,0.3515850144092219,0.23809523809523808,0.4165009940357853,0.4918200408997955	NA	NA	NA	NA	NA	NA	NA	NA	NA	NA	No	NA	HPRC,HGSVC,1KG-ONT	No	NA	Thyrotoxic hypokalemic periodic paralysis and Graves disease(CALM2P1 - CASC17, rs17714860, 2E-8, 0.7022686631484223)	NA	NA	NA	NA
chr17:70276317	chr17-70276317-allele698984-93	INS	92	NA	0.0007564296520423601,0.0,0.0,0.0009940357852882703,0.0	NA	NA	NA	NA	NA	NA	NA	NA	NA	NA	No	NA	HPRC,HGSVC,1KG-ONT	No	NA	NA	NA	NA	NA	NA
chr17:70276322	chr17-70276322-allele698997-255	INS	254	NA	0.0,0.0,0.0,0.003976143141153081,0.0	0.000224143	NA	NA	NA	NA	NA	NA	NA	NA	NA	No	NA	HPRC,HGSVC,1KG-ONT	No	NA	NA	NA	NA	NA	NA
chr17:70276322	chr17-70276322-allele698986-257	INS	256	NA	0.019667170953101363,0.12103746397694524,0.20734126984126985,0.1341948310139165,0.08997955010224949	0.0711979	NA	NA	NA	NA	NA	NA	NA	NA	NA	No	NA	HPRC,HGSVC,1KG-ONT	No	NA	NA	NA	NA	NA	NA
chr17:70276322	chr17-70276322-allele698987-107	INS	106	NA	0.0007564296520423601,0.008645533141210375,0.021825396825396824,0.027833001988071572,0.006134969325153374	0.00980594	NA	NA	NA	NA	NA	NA	NA	NA	NA	No	NA	HPRC,HGSVC,1KG-ONT	No	NA	NA	NA	NA	NA	NA
chr17:70276322	chr17-70276322-allele698995-221	INS	220	NA	0.0,0.0,0.0,0.002982107355864811,0.0081799591002045	0.00151771	NA	NA	NA	NA	NA	NA	NA	NA	NA	No	NA	HPRC,HGSVC,1KG-ONT	No	NA	NA	NA	NA	NA	NA
chr17:70276322	chr17-70276322-allele698990-237	INS	236	NA	0.0037821482602118004,0.004322766570605188,0.0,0.0,0.0	0.00224623	NA	NA	NA	NA	NA	NA	NA	NA	NA	No	NA	HPRC,HGSVC,1KG-ONT	No	NA	NA	NA	NA	NA	NA
chr17:70276322	chr17-70276322-allele698996-255	INS	254	NA	0.0,0.001440922190201729,0.02976190476190476,0.0009940357852882703,0.0	0.00518251	NA	NA	NA	NA	NA	NA	NA	NA	NA	No	NA	HPRC,HGSVC,1KG-ONT	No	NA	NA	NA	NA	NA	NA
chr17:70276322	chr17-70276322-allele698992-219	INS	218	NA	0.0,0.0,0.007936507936507936,0.0019880715705765406,0.0	0.00122989	NA	NA	NA	NA	NA	NA	NA	NA	NA	No	NA	HPRC,HGSVC,1KG-ONT	No	NA	NA	NA	NA	NA	NA
chr17:70276322	chr17-70276322-allele698989-221	INS	220	NA	0.00529500756429652,0.07780979827089338,0.10416666666666667,0.02982107355864811,0.050102249488752554	0.0363635	NA	NA	NA	NA	NA	NA	NA	NA	NA	No	NA	HPRC,HGSVC,1KG-ONT	No	NA	NA	NA	NA	NA	NA
chr17:70276322	chr17-70276322-allele698994-307	INS	306	NA	0.0037821482602118004,0.0,0.000992063492063492,0.0019880715705765406,0.0	0.00211772	NA	NA	NA	NA	NA	NA	NA	NA	NA	No	NA	HPRC,HGSVC,1KG-ONT	No	NA	NA	NA	NA	NA	NA
chr17:70276322	chr17-70276322-allele698991-257	INS	256	NA	0.0,0.0,0.017857142857142856,0.0,0.005112474437627812	0.00355982	NA	NA	NA	NA	NA	NA	NA	NA	NA	No	NA	HPRC,HGSVC,1KG-ONT	No	NA	NA	NA	NA	NA	NA
chr17:70276339	chr17-70276339-allele699016-223	INS	222	NA	0.0,0.002881844380403458,0.000992063492063492,0.0009940357852882703,0.002044989775051125	0.000593574	NA	NA	NA	NA	NA	NA	NA	NA	NA	No	NA	HPRC,HGSVC,1KG-ONT	No	NA	NA	NA	NA	NA	NA
chr17:70276339	chr17-70276339-allele699005-223	INS	222	NA	0.018154311649016642,0.021613832853025938,0.00496031746031746,0.02385685884691849,0.026584867075664622	NA	NA	NA	NA	NA	NA	NA	NA	NA	NA	No	NA	HPRC,HGSVC,1KG-ONT	No	NA	NA	NA	NA	NA	NA
chr17:70276339	chr17-70276339-allele699024-265	INS	264	NA	0.0007564296520423601,0.0,0.0,0.0,0.0	0.000918741	NA	NA	NA	NA	NA	NA	NA	NA	NA	No	NA	HPRC,HGSVC,1KG-ONT	No	NA	NA	NA	NA	NA	NA
chr17:70276339	chr17-70276339-allele699021-213	INS	212	NA	0.0030257186081694403,0.0,0.0,0.0,0.0	0.00520636	NA	NA	NA	NA	NA	NA	NA	NA	NA	No	NA	HPRC,HGSVC,1KG-ONT	No	NA	NA	NA	NA	NA	NA
chr17:70276339	chr17-70276339-allele699008-189	INS	188	NA	0.0007564296520423601,0.0,0.0,0.0,0.0	0.000918741	NA	NA	NA	NA	NA	NA	NA	NA	NA	No	NA	HPRC,HGSVC,1KG-ONT	No	NA	NA	NA	NA	NA	NA
chr17:70276339	chr17-70276339-allele699010-299	INS	298	NA	0.0022692889561270802,0.0,0.0,0.0,0.0	0.00377908	NA	NA	NA	NA	NA	NA	NA	NA	NA	No	NA	HPRC,HGSVC,1KG-ONT	No	NA	NA	NA	NA	NA	NA
chr17:70276339	chr17-70276339-allele699015-261	INS	260	NA	0.01361573373676248,0.0,0.0,0.0,0.0	0.0249317	NA	NA	NA	NA	NA	NA	NA	NA	NA	No	NA	HPRC,HGSVC,1KG-ONT	No	NA	NA	NA	NA	NA	NA
chr17:70276339	chr17-70276339-allele699014-239	INS	238	NA	0.03252647503782148,0.002881844380403458,0.0,0.0,0.0	0.0550035	NA	NA	NA	NA	NA	NA	NA	NA	NA	No	NA	HPRC,HGSVC,1KG-ONT	No	NA	NA	NA	NA	NA	NA
chr17:70276339	chr17-70276339-allele699023-223	INS	222	NA	0.0022692889561270802,0.0,0.0,0.0,0.0	0.00377908	NA	NA	NA	NA	NA	NA	NA	NA	NA	No	NA	HPRC,HGSVC,1KG-ONT	No	NA	NA	NA	NA	NA	NA
chr17:70276339	chr17-70276339-allele699028-261	INS	260	NA	0.0,0.002881844380403458,0.0,0.0,0.0	NA	NA	NA	NA	NA	NA	NA	NA	NA	NA	No	NA	HPRC,HGSVC,1KG-ONT	No	NA	NA	NA	NA	NA	NA
chr17:70276339	chr17-70276339-allele699004-165	INS	164	NA	0.0007564296520423601,0.0,0.0,0.0,0.0	0.000918741	NA	NA	NA	NA	NA	NA	NA	NA	NA	No	NA	HPRC,HGSVC	No	NA	NA	NA	NA	NA	NA
chr17:70276339	chr17-70276339-allele699020-221	INS	220	NA	0.0007564296520423601,0.0,0.0,0.0,0.0	0.000918741	NA	NA	NA	NA	NA	NA	NA	NA	NA	No	NA	HPRC,HGSVC,1KG-ONT	No	NA	NA	NA	NA	NA	NA
chr17:70276339	chr17-70276339-allele699018-249	INS	248	NA	0.0,0.001440922190201729,0.0,0.0,0.0	NA	NA	NA	NA	NA	NA	NA	NA	NA	NA	No	NA	HPRC,HGSVC,1KG-ONT	No	NA	NA	NA	NA	NA	NA
chr17:70276339	chr17-70276339-allele699003-261	INS	260	NA	0.04236006051437216,0.002881844380403458,0.0,0.002982107355864811,0.0	0.0665187	NA	NA	NA	NA	NA	NA	NA	NA	NA	No	NA	HPRC,HGSVC,1KG-ONT	No	NA	NA	NA	NA	NA	NA
chr17:70276339	chr17-70276339-allele699036-223	INS	222	NA	0.0,0.0,0.002976190476190476,0.0,0.0	3.94758e-05	NA	NA	NA	NA	NA	NA	NA	NA	NA	No	NA	HPRC,HGSVC,1KG-ONT	No	NA	NA	NA	NA	NA	NA
chr17:70276339	chr17-70276339-allele699017-263	INS	262	NA	0.01059001512859304,0.007204610951008645,0.0,0.004970178926441352,0.002044989775051125	0.00468394	NA	NA	NA	NA	NA	NA	NA	NA	NA	No	NA	HPRC,HGSVC,1KG-ONT	No	NA	NA	NA	NA	NA	NA
chr17:70276339	chr17-70276339-allele699007-239	INS	238	NA	0.09001512859304085,0.053314121037463975,0.021825396825396824,0.0874751491053678,0.053169734151329244	0.0103222	NA	NA	NA	NA	NA	NA	NA	NA	NA	No	NA	HPRC,HGSVC,1KG-ONT	No	NA	NA	NA	NA	NA	NA
chr17:70276339	chr17-70276339-allele699006-265	INS	264	NA	0.009077155824508321,0.002881844380403458,0.0,0.0,0.0	0.0124585	NA	NA	NA	NA	NA	NA	NA	NA	NA	No	NA	HPRC,HGSVC,1KG-ONT	No	NA	NA	NA	NA	NA	NA
chr17:70276339	chr17-70276339-allele699012-291	INS	290	NA	0.0,0.0,0.0,0.0,0.0010224948875255625	NA	NA	NA	NA	NA	NA	NA	NA	NA	NA	No	NA	HPRC,HGSVC,1KG-ONT	No	NA	NA	NA	NA	NA	NA
chr17:70276347	chr17-70276347-allele699042-263	INS	262	NA	0.0007564296520423601,0.0,0.0,0.0,0.0	0.000918741	NA	NA	NA	NA	NA	NA	NA	NA	NA	No	NA	HPRC,HGSVC,1KG-ONT	No	NA	NA	NA	NA	NA	NA
chr17:70276349	chr17-70276349-allele699047-265	INS	264	NA	0.03252647503782148,0.001440922190201729,0.001984126984126984,0.012922465208747515,0.005112474437627812	0.0275056	NA	NA	NA	NA	NA	NA	NA	NA	NA	No	NA	HPRC,HGSVC,1KG-ONT	No	NA	NA	NA	NA	NA	NA
chr17:70276349	chr17-70276349-allele699055-371	INS	370	NA	0.0022692889561270802,0.0,0.0,0.0,0.0	0.00377908	NA	NA	NA	NA	NA	NA	NA	NA	NA	No	NA	HPRC,HGSVC	No	NA	NA	NA	NA	NA	NA
chr17:70276349	chr17-70276349-allele699048-263	INS	262	NA	0.00529500756429652,0.012968299711815562,0.008928571428571428,0.019880715705765408,0.022494887525562373	0.00405281	NA	NA	NA	NA	NA	NA	NA	NA	NA	No	NA	HPRC,HGSVC,1KG-ONT	No	NA	NA	NA	NA	NA	NA
chr17:70276349	chr17-70276349-allele699053-217	INS	216	NA	0.0015128593040847202,0.0,0.008928571428571428,0.0,0.0	NA	NA	NA	NA	NA	NA	NA	NA	NA	NA	No	NA	HPRC,HGSVC,1KG-ONT	No	NA	NA	NA	NA	NA	NA
chr17:70276349	chr17-70276349-allele699058-223	INS	222	NA	0.0045385779122541605,0.001440922190201729,0.026785714285714284,0.0,0.0	0.000182749	NA	NA	NA	NA	NA	NA	NA	NA	NA	No	NA	HPRC,HGSVC,1KG-ONT	No	NA	NA	NA	NA	NA	NA
chr17:70276349	chr17-70276349-allele699050-235	INS	234	NA	0.0045385779122541605,0.012968299711815562,0.0,0.0,0.0	0.000223704	NA	NA	NA	NA	NA	NA	NA	NA	NA	No	NA	HPRC,HGSVC,1KG-ONT	No	NA	NA	NA	NA	NA	NA
chr17:70276349	chr17-70276349-allele699059-213	INS	212	NA	0.009833585476550681,0.0,0.012896825396825396,0.0,0.005112474437627812	0.00144645	NA	NA	NA	NA	NA	NA	NA	NA	NA	No	NA	HPRC,HGSVC,1KG-ONT	No	NA	NA	NA	NA	NA	NA
chr17:70276349	chr17-70276349-allele699049-223	INS	222	NA	0.00529500756429652,0.021613832853025938,0.000992063492063492,0.014910536779324055,0.0	2.51733e-05	NA	NA	NA	NA	NA	NA	NA	NA	NA	No	NA	HPRC,HGSVC,1KG-ONT	No	NA	NA	NA	NA	NA	NA
chr17:70276349	chr17-70276349-allele699057-215	INS	214	NA	0.0007564296520423601,0.0,0.0,0.0,0.0	0.000918741	NA	NA	NA	NA	NA	NA	NA	NA	NA	No	NA	HPRC,HGSVC,1KG-ONT	No	NA	NA	NA	NA	NA	NA
chr17:70276349	chr17-70276349-allele699062-353	INS	352	NA	0.0,0.002881844380403458,0.0,0.002982107355864811,0.0	0.000408842	NA	NA	NA	NA	NA	NA	NA	NA	NA	No	NA	HPRC,HGSVC	No	NA	NA	NA	NA	NA	NA
chr17:70276349	chr17-70276349-allele699061-239	INS	238	NA	0.0007564296520423601,0.002881844380403458,0.000992063492063492,0.0,0.013292433537832311	0.00126431	NA	NA	NA	NA	NA	NA	NA	NA	NA	No	NA	HPRC,HGSVC,1KG-ONT	No	NA	NA	NA	NA	NA	NA
chr17:70276349	chr17-70276349-allele699051-313	INS	312	NA	0.0007564296520423601,0.002881844380403458,0.0,0.0009940357852882703,0.0010224948875255625	NA	NA	NA	NA	NA	NA	NA	NA	NA	NA	No	NA	HPRC,HGSVC,1KG-ONT	No	NA	NA	NA	NA	NA	NA
chr17:70276349	chr17-70276349-allele699052-213	INS	212	NA	0.0037821482602118004,0.001440922190201729,0.010912698412698412,0.0,0.0	NA	NA	NA	NA	NA	NA	NA	NA	NA	NA	No	NA	HPRC,HGSVC,1KG-ONT	No	NA	NA	NA	NA	NA	NA
chr17:70276349	chr17-70276349-allele699043-177	INS	176	NA	0.01059001512859304,0.0,0.006944444444444444,0.0019880715705765406,0.003067484662576687	0.00460474	NA	NA	NA	NA	NA	NA	NA	NA	NA	No	NA	HPRC,HGSVC,1KG-ONT	No	NA	NA	NA	NA	NA	NA
chr17:70276349	chr17-70276349-allele699044-277	INS	276	NA	0.0007564296520423601,0.0,0.013888888888888888,0.0,0.0	0.000967446	NA	NA	NA	NA	NA	NA	NA	NA	NA	No	NA	HPRC,HGSVC,1KG-ONT	No	NA	NA	NA	NA	NA	NA
chr17:70312975	chr17-70312975-allele699467-312	INS	311	NA	0.06656580937972768,0.024495677233429394,0.027777777777777776,0.05666003976143141,0.041922290388548056	0.00821153	NA	NA	NA	NA	NA	NA	NA	NA	NA	No	NA	HPRC,HGSVC,1KG-ONT	Yes	NA	NA	NA	NA	NA	NA
chr17:70312975	chr17-70312975-allele699468-296	INS	295	NA	0.0007564296520423601,0.0,0.0,0.012922465208747515,0.0	0.000863716	NA	NA	NA	NA	NA	NA	NA	NA	NA	No	NA	HPRC,HGSVC,1KG-ONT	Yes	NA	NA	NA	NA	NA	NA
chr17:70312975	chr17-70312975-allele699473-300	INS	299	NA	0.0,0.0,0.005952380952380952,0.002982107355864811,0.0	0.00114796	NA	NA	NA	NA	NA	NA	NA	NA	NA	No	NA	HPRC,HGSVC,1KG-ONT	Yes	NA	NA	NA	NA	NA	NA
chr17:70312975	chr17-70312975-allele699469-313	INS	312	NA	0.0015128593040847202,0.002881844380403458,0.0,0.0,0.0	7.61513e-05	NA	NA	NA	NA	NA	NA	NA	NA	NA	No	NA	HPRC,HGSVC,1KG-ONT	Yes	NA	NA	NA	NA	NA	NA
chr17:70331283	chr17-70331283-allele699655-322	INS	321	NA	0.0007564296520423601,0.010086455331412104,0.0,0.002982107355864811,0.002044989775051125	0.000693256	NA	NA	NA	NA	NA	NA	NA	NA	NA	No	NA	HPRC,HGSVC,1KG-ONT	Yes	NA	NA	NA	NA	NA	NA
chr17:70331283	chr17-70331283-allele699663-321	INS	320	NA	0.0,0.012968299711815562,0.012896825396825396,0.0,0.0	0.00355365	NA	NA	NA	NA	NA	NA	NA	NA	NA	No	NA	HPRC,HGSVC,1KG-ONT	Yes	NA	NA	NA	NA	NA	NA
chr17:70331283	chr17-70331283-allele699653-321	INS	320	NA	0.03479576399394856,0.19020172910662825,0.12003968253968254,0.15904572564612326,0.15439672801635992	0.0623367	NA	NA	NA	NA	NA	NA	NA	NA	NA	No	NA	HPRC,HGSVC,1KG-ONT	Yes	NA	NA	NA	NA	NA	NA
chr17:70331283	chr17-70331283-allele699656-320	INS	319	NA	0.00529500756429652,0.004322766570605188,0.000992063492063492,0.0019880715705765406,0.0	0.00208217	NA	NA	NA	NA	NA	NA	NA	NA	NA	No	NA	HPRC,HGSVC,1KG-ONT	Yes	NA	NA	NA	NA	NA	NA
chr17:70331283	chr17-70331283-allele699654-323	INS	322	NA	0.01588502269288956,0.001440922190201729,0.0,0.0,0.0	0.0269135	NA	NA	NA	NA	NA	NA	NA	NA	NA	No	NA	HPRC,HGSVC,1KG-ONT	Yes	NA	NA	NA	NA	NA	NA
chr17:70331283	chr17-70331283-allele699662-324	INS	323	NA	0.0,0.0,0.0,0.0,0.005112474437627812	0.000408842	NA	NA	NA	NA	NA	NA	NA	NA	NA	No	NA	HPRC,HGSVC,1KG-ONT	Yes	NA	NA	NA	NA	NA	NA
chr17:70331283	chr17-70331283-allele699661-322	INS	321	NA	0.0,0.001440922190201729,0.000992063492063492,0.0009940357852882703,0.009202453987730062	0.00170264	NA	NA	NA	NA	NA	NA	NA	NA	NA	No	NA	HPRC,HGSVC,1KG-ONT	Yes	NA	NA	NA	NA	NA	NA
chr17:70331283	chr17-70331283-allele699659-329	INS	328	NA	0.0007564296520423601,0.001440922190201729,0.0,0.010934393638170975,0.0	0.000693256	NA	NA	NA	NA	NA	NA	NA	NA	NA	No	NA	HPRC,HGSVC,1KG-ONT	Yes	NA	NA	NA	NA	NA	NA
chr17:70353035	chr17-70353035-allele699868-321	INS	320	NA	0.0045385779122541605,0.004322766570605188,0.0,0.0,0.0	0.00334747	NA	NA	NA	NA	NA	NA	NA	NA	NA	No	NA	No	Yes	NA	NA	NA	NA	NA	NA
chr17:70361257	chr17-70361257-allele699967-6039	INS	6038	NA	0.0045385779122541605,0.09077809798270893,0.1488095238095238,0.12326043737574553,0.1329243353783231	0.0823349	NA	NA	NA	NA	NA	NA	NA	NA	NA	No	NA	HPRC,HGSVC,1KG-ONT	No	NA	NA	NA	NA	NA	NA
chr17:70382043	chr17-70382043-allele700158-53	INS	52	NA	0.0,0.0,0.0,0.0,0.002044989775051125	NA	NA	NA	NA	NA	NA	NA	NA	NA	NA	No	NA	HPRC,1KG-ONT	Yes	NA	NA	NA	NA	NA	NA
chr17:70382043	chr17-70382043-allele700159-1	DEL	52	NA	0.018154311649016642,0.004322766570605188,0.0,0.0,0.0	0.027076	NA	NA	NA	NA	NA	NA	NA	NA	NA	No	NA	No	No	NA	NA	NA	NA	NA	NA
chr17:70450325	chr17-70450325-allele700626-1	DEL	51	NA	0.1422087745839637,0.011527377521613832,0.0,0.0,0.006134969325153374	0.214573	NA	NA	NA	NA	NA	NA	NA	NA	NA	No	NA	HPRC,HGSVC,1KG-ONT	No	NA	NA	NA	NA	NA	NA
chr17:70457108	chr17-70457108-allele700701-313	INS	312	NA	0.0340393343419062,0.005763688760806916,0.0,0.0,0.0	0.0537019	NA	NA	NA	NA	NA	NA	NA	NA	NA	No	NA	HPRC,HGSVC,1KG-ONT	Yes	NA	NA	NA	NA	NA	NA
chr17:70458945	chr17-70458945-allele700726-1	DEL	6090	0.85963	0.6883509833585476,0.5619596541786743,0.4771825396825397,0.47713717693836977,0.5071574642126789	0.0674096	NA	NA	NA	NA	NA	NA	NA	NA	open_chromatin_region	No	NA	HPRC,HGSVC,1KG-ONT	No	NA	Atrial fibrillation(CALM2P1 - CASC17, rs1396517, 5E-9, 0.5290808134035737),Hip circumference adjusted for BMI(CALM2P1 - CASC17, rs1396517, 3E-10, 0.5290808134035737),Hip circumference adjusted for BMI(CALM2P1 - CASC17, rs1396517, 4E-9, 0.5290808134035737),Hip index(CALM2P1 - CASC17, rs1396515, 9E-41, 0.5651833161409252),QT interval(CALM2P1 - CASC17, rs1396515, 2E-25, 0.5651833161409252),Triglyceride levels(CALM2P1 - CASC17, rs1396514, 3E-14, 0.5655358559942976),Waist-hip ratio(CALM2P1 - CASC17, rs1396514, 3E-19, 0.5655358559942976),Waist-to-hip ratio adjusted for BMI(CALM2P1 - CASC17, rs1396514, 1E-39, 0.5655358559942976),Hip circumference adjusted for BMI(CALM2P1 - CASC17, rs6501392, 1E-38, 0.5620473328957564),A body shape index(CALM2P1 - CASC17, rs2159437, 3E-15, 0.5610047110258012),Alanine aminotransferase levels(CALM2P1 - CASC17, rs2159437, 6E-10, 0.5610047110258012),Waist circumference adjusted for body mass index(CALM2P1 - CASC17, rs2159437, 7E-12, 0.5610047110258012),Waist-hip index(CALM2P1 - CASC17, rs2159437, 4E-45, 0.5610047110258012),Waist-to-hip ratio adjusted for BMI(CALM2P1 - CASC17, rs2159437, 4E-45, 0.5610047110258012),Waist-hip ratio(CALM2P1 - CASC17, rs11654387, 1E-19, 0.5705736763482362),Waist-hip ratio(CALM2P1 - CASC17, rs11654387, 1E-30, 0.5705736763482362),Waist-to-hip ratio adjusted for BMI(CALM2P1 - CASC17, rs11654387, 2E-36, 0.5705736763482362),Atrial fibrillation(CALM2P1 - CASC17, rs9912702, 2E-13, 0.5739788565324089),Triglyceride levels(CALM2P1 - CASC17, rs8066985, 2E-10, 0.5925169661788903),Waist-hip ratio(CALM2P1 - CASC17, rs8066985, 5E-8, 0.5925169661788903),Waist-to-hip ratio adjusted for BMI(CALM2P1 - CASC17, rs8066985, 1E-35, 0.5925169661788903),Waist-to-hip ratio adjusted for BMI (adjusted for smoking behaviour)(CALM2P1 - CASC17, rs8066985, 3E-10, 0.5925169661788903),Waist-to-hip ratio adjusted for BMI (adjusted for smoking behaviour)(CALM2P1 - CASC17, rs8066985, 6E-10, 0.5925169661788903),Waist-to-hip ratio adjusted for body mass index(CALM2P1 - CASC17, rs8066985, 1E-8, 0.5925169661788903),Waist-to-hip ratio adjusted for body mass index(CALM2P1 - CASC17, rs8066985, 1E-9, 0.5925169661788903),Waist-to-hip ratio adjusted for body mass index(CALM2P1 - CASC17, rs8066985, 3E-8, 0.5925169661788903),Waist-to-hip ratio adjusted for body mass index(CALM2P1 - CASC17, rs8066985, 4E-9, 0.5925169661788903),Alanine aminotransferase levels(CALM2P1 - CASC17, rs9904480, 2E-12, 0.6218440594536235),Hip circumference adjusted for BMI(CALM2P1 - CASC17, rs9904480, 5E-8, 0.6218440594536235),Liver enzyme levels (alanine transaminase)(CALM2P1 - CASC17, rs9904480, 4E-12, 0.6218440594536235),Birth weight(CALM2P1 - CASC17, rs10221267, 7E-11, 0.657366666598262),Alanine aminotransferase levels(CALM2P1 - CASC17, rs717118, 1E-10, 0.6581145787317507),Triglyceride levels(CALM2P1 - CASC17, rs717118, 2E-9, 0.6581145787317507),Triglyceride to HDL cholesterol ratio(CALM2P1 - CASC17, rs4519367, 3E-8, 0.6387106592193864)	Acquired deformity of toe(0.78%, 3.56%, 0.21, [0.07;0.67], 0.007531),Benign tumor of breast(1.17%, 3.56%, 0.32, [0.12;0.87], 0.02632),Enthesopathy of ankle AND/OR tarsus(1.57%, 4.15%, 0.37, [0.15;0.89], 0.026328),Gastro-esophageal reflux disease with esophagitis(3.52%, 7.72%, 0.44, [0.24;0.81], 0.01058),Gastrointestinal hemorrhage(1.96%, 5.04%, 0.38, [0.17;0.83], 0.015741),Inflammatory dermatosis(16.44%, 22.26%, 0.69, [0.49;0.97], 0.038577),Ingrowing nail(2.54%, 5.34%, 0.46, [0.22;0.96], 0.039757),Lateral epicondylitis(0.98%, 4.75%, 0.2, [0.07;0.55], 0.00098),Lesion of ulnar nerve(1.17%, 3.86%, 0.3, [0.11;0.79], 0.015525),Low blood pressure(2.15%, 4.75%, 0.44, [0.2;0.96], 0.044768),Mononeuritis(2.15%, 7.42%, 0.28, [0.13;0.57], 0.000349),Mononeuropathy of upper limb(0.39%, 2.37%, 0.16, [0.03;0.77], 0.017437),Osteoarthritis of knee(16.05%, 22.55%, 0.66, [0.46;0.93], 0.019153),Plantar fascial fibromatosis(6.07%, 10.09%, 0.58, [0.35;0.96], 0.034972),Sensorineural hearing loss of bilateral ears(3.33%, 6.82%, 0.47, [0.25;0.89], 0.020905),Spinal stenosis in cervical region(3.52%, 6.82%, 0.5, [0.27;0.94], 0.033308),Spondylosis without myelopathy(1.96%, 4.45%, 0.43, [0.19;0.97], 0.039672),Tibialis tendinitis(1.57%, 4.15%, 0.37, [0.15;0.89], 0.026328),Upper respiratory tract infection caused by Influenza virus(3.52%, 6.53%, 0.52, [0.28;0.99], 0.047871),Vitamin deficiency(0.78%, 2.67%, 0.29, [0.09;0.94], 0.042391),Cyst of ovary(9.33%, 17.99%, 0.47, [0.29;0.76], 0.002662)	NA	NA	NA
chr17:70531223	chr17-70531223-allele701400-136	INS	135	NA	0.00529500756429652,0.001440922190201729,0.001984126984126984,0.0009940357852882703,0.00408997955010225	0.00112165	NA	NA	NA	NA	NA	NA	NA	NA	NA	No	NA	HPRC,HGSVC,1KG-ONT	Yes	NA	NA	NA	NA	NA	NA
chr17:70531233	chr17-70531233-allele701401-122	INS	121	NA	0.00680786686838124,0.0,0.0,0.0,0.0	0.0123139	NA	NA	NA	NA	NA	NA	NA	NA	NA	No	NA	HPRC,HGSVC,1KG-ONT	Yes	NA	NA	NA	NA	NA	NA
chr17:70531237	chr17-70531237-allele701406-129	INS	128	NA	0.0030257186081694403,0.01729106628242075,0.022817460317460316,0.010934393638170975,0.0081799591002045	0.00530589	NA	NA	NA	NA	NA	NA	NA	NA	NA	No	NA	HPRC,HGSVC,1KG-ONT	Yes	NA	NA	NA	NA	NA	NA
chr17:70531237	chr17-70531237-allele701414-129	INS	128	NA	0.0015128593040847202,0.001440922190201729,0.0,0.0,0.0	0.00077342	NA	NA	NA	NA	NA	NA	NA	NA	NA	No	NA	HPRC,HGSVC,1KG-ONT	Yes	NA	NA	NA	NA	NA	NA
chr17:70531237	chr17-70531237-allele701413-122	INS	121	NA	0.00680786686838124,0.0,0.0,0.0,0.0	0.0123139	NA	NA	NA	NA	NA	NA	NA	NA	NA	No	NA	HPRC,HGSVC,1KG-ONT	Yes	NA	NA	NA	NA	NA	NA
chr17:70531237	chr17-70531237-allele701403-137	INS	136	NA	0.0,0.001440922190201729,0.0,0.0009940357852882703,0.00408997955010225	0.000593574	NA	NA	NA	NA	NA	NA	NA	NA	NA	No	NA	HPRC,HGSVC,1KG-ONT	Yes	NA	NA	NA	NA	NA	NA
chr17:70531237	chr17-70531237-allele701416-129	INS	128	NA	0.0022692889561270802,0.0,0.0,0.0,0.0	0.00377908	NA	NA	NA	NA	NA	NA	NA	NA	NA	No	NA	HPRC,HGSVC,1KG-ONT	Yes	NA	NA	NA	NA	NA	NA
chr17:70531237	chr17-70531237-allele701409-130	INS	129	NA	0.02193645990922844,0.01585014409221902,0.00496031746031746,0.0805168986083499,0.03987730061349693	0.0029784	NA	NA	NA	NA	NA	NA	NA	NA	NA	No	NA	HPRC,HGSVC,1KG-ONT	Yes	NA	NA	NA	NA	NA	NA
chr17:70531237	chr17-70531237-allele701411-130	INS	129	NA	0.01739788199697428,0.004322766570605188,0.0,0.0,0.0	0.0256701	NA	NA	NA	NA	NA	NA	NA	NA	NA	No	NA	HPRC,HGSVC,1KG-ONT	Yes	NA	NA	NA	NA	NA	NA
chr17:70531237	chr17-70531237-allele701404-130	INS	129	NA	0.8789712556732224,0.8876080691642652,0.9077380952380952,0.8518886679920478,0.8742331288343558	NA	NA	NA	NA	NA	NA	NA	NA	NA	NA	No	NA	HPRC,HGSVC,1KG-ONT	Yes	NA	NA	NA	NA	NA	NA
chr17:70531237	chr17-70531237-allele701412-131	INS	130	NA	0.0,0.002881844380403458,0.0,0.0,0.0010224948875255625	3.94758e-05	NA	NA	NA	NA	NA	NA	NA	NA	NA	No	NA	HPRC,HGSVC,1KG-ONT	Yes	NA	NA	NA	NA	NA	NA
chr17:70531237	chr17-70531237-allele701407-140	INS	139	NA	0.0,0.0,0.003968253968253968,0.0,0.0	0.000224143	NA	NA	NA	NA	NA	NA	NA	NA	NA	No	NA	HPRC,HGSVC,1KG-ONT	Yes	NA	NA	NA	NA	NA	NA
chr17:70531237	chr17-70531237-allele701408-139	INS	138	NA	0.0030257186081694403,0.001440922190201729,0.0,0.003976143141153081,0.00408997955010225	NA	NA	NA	NA	NA	NA	NA	NA	NA	NA	No	NA	HPRC,HGSVC,1KG-ONT	Yes	NA	NA	NA	NA	NA	NA
chr17:70531257	chr17-70531257-allele701420-125	INS	124	NA	0.0030257186081694403,0.002881844380403458,0.000992063492063492,0.0,0.0	0.00123841	NA	NA	NA	NA	NA	NA	NA	NA	NA	No	NA	HPRC,HGSVC,1KG-ONT	Yes	NA	NA	NA	NA	NA	NA
chr17:70531271	chr17-70531271-allele701421-134	INS	133	NA	0.0,0.001440922190201729,0.0,0.0,0.0010224948875255625	NA	NA	NA	NA	NA	NA	NA	NA	NA	NA	No	NA	HPRC,HGSVC,1KG-ONT	Yes	NA	NA	NA	NA	NA	NA
chr17:70609205	chr17-70609205-allele701951-1	DEL	60	NA	0.012102874432677761,0.0,0.0,0.0,0.0	0.0221846	NA	NA	NA	NA	NA	NA	NA	NA	NA	No	NA	1KG-ONT	Yes	NA	NA	NA	NA	NA	NA
chr17:70688076	chr17-70688076-allele702524-326	INS	325	NA	0.00529500756429652,0.001440922190201729,0.0,0.0,0.0	0.00736694	NA	NA	NA	NA	NA	NA	NA	NA	NA	No	NA	HPRC	Yes	NA	NA	NA	NA	NA	NA
chr17:70688076	chr17-70688076-allele702525-352	INS	351	NA	0.009077155824508321,0.0,0.0,0.0,0.0	0.0165556	NA	NA	NA	NA	NA	NA	NA	NA	NA	No	NA	HPRC	Yes	NA	NA	NA	NA	NA	NA
chr17:70738089	chr17-70738089-allele703007-103	INS	102	NA	0.0015128593040847202,0.0,0.0,0.0019880715705765406,0.0010224948875255625	NA	NA	NA	NA	NA	NA	NA	NA	NA	NA	No	NA	No	Yes	NA	NA	NA	NA	NA	NA
chr17:70738602	chr17-70738602-allele703016-331	INS	330	NA	0.0,0.001440922190201729,0.0,0.0,0.0	NA	NA	NA	NA	NA	NA	NA	NA	NA	NA	No	NA	HPRC,HGSVC,1KG-ONT	Yes	NA	NA	NA	NA	NA	NA
chr17:70738602	chr17-70738602-allele703012-330	INS	329	NA	0.11875945537065052,0.012968299711815562,0.0,0.004970178926441352,0.0	0.178118	NA	NA	NA	NA	NA	NA	NA	NA	NA	No	NA	HPRC,HGSVC,1KG-ONT	Yes	NA	NA	NA	NA	NA	NA
chr17:70738602	chr17-70738602-allele703017-331	INS	330	NA	0.0007564296520423601,0.007204610951008645,0.0,0.0,0.0	NA	NA	NA	NA	NA	NA	NA	NA	NA	NA	No	NA	HPRC,HGSVC,1KG-ONT	Yes	NA	NA	NA	NA	NA	NA
chr17:70738602	chr17-70738602-allele703013-330	INS	329	NA	0.02042360060514372,0.001440922190201729,0.0,0.0,0.0	0.0352427	NA	NA	NA	NA	NA	NA	NA	NA	NA	No	NA	HPRC,HGSVC,1KG-ONT	Yes	NA	NA	NA	NA	NA	NA
chr17:70818295	chr17-70818295-allele703767-90	INS	89	NA	0.0030257186081694403,0.002881844380403458,0.0,0.0019880715705765406,0.0	0.000667154	NA	NA	NA	NA	NA	NA	NA	NA	NA	No	NA	HPRC,HGSVC,1KG-ONT	Yes	NA	NA	NA	NA	NA	NA
chr17:70818307	chr17-70818307-allele703776-85	INS	84	NA	0.012859304084720122,0.01729106628242075,0.0248015873015873,0.005964214711729622,0.007157464212678937	NA	NA	NA	NA	NA	NA	NA	NA	NA	NA	No	NA	HPRC,HGSVC,1KG-ONT	Yes	NA	NA	NA	NA	NA	NA
chr17:70818307	chr17-70818307-allele703771-85	INS	84	NA	0.012102874432677761,0.0,0.0,0.0,0.0	0.0221846	NA	NA	NA	NA	NA	NA	NA	NA	NA	No	NA	HPRC,HGSVC,1KG-ONT	Yes	NA	NA	NA	NA	NA	NA
chr17:70818307	chr17-70818307-allele703772-127	INS	126	NA	0.007564296520423601,0.0,0.0,0.0,0.0	0.0137297	NA	NA	NA	NA	NA	NA	NA	NA	NA	No	NA	HPRC	Yes	NA	NA	NA	NA	NA	NA
chr17:70858352	chr17-70858352-allele704287-73	INS	72	0.771108	0.012859304084720122,0.09798270893371758,0.000992063492063492,0.17992047713717693,0.03783231083844581	0.0357205	NA	NA	NA	NA	NA	NA	NA	NA	NA	No	NA	HPRC,HGSVC,1KG-ONT	No	NA	Height(CALM2P1 - CASC17, rs10512550, 3E-19, 0.7442467026589641)	Blepharitis(9.09%, 1.95%, 5.04, [1.99;12.77], 0.002167),Cardiomegaly(1.30%, 7.65%, 0.16, [0.02;1.16], 0.034469),Dysmenorrhea(11.69%, 4.93%, 2.55, [1.19;5.5], 0.030508),Impingement syndrome of shoulder region(7.79%, 2.98%, 2.75, [1.08;6.97], 0.04018),Infectious disease(7.79%, 2.85%, 2.88, [1.13;7.33], 0.034293),Lesion of oral mucosa(5.19%, 1.30%, 4.17, [1.28;13.63], 0.03115),Myopia(23.38%, 9.21%, 3.01, [1.68;5.38], 0.000571),Pyogenic infection of skin and subcutaneous tissues caused by bacterium(5.19%, 1.56%, 3.47, [1.09;11.02], 0.049256),Regular astigmatism(9.09%, 2.85%, 3.41, [1.41;8.25], 0.011728),Vitreous opacities(9.09%, 3.37%, 2.87, [1.2;6.84], 0.023807),Uterine leiomyoma(7.27%, 18.78%, 0.34, [0.12;0.96], 0.039922),Vaginitis(27.27%, 15.92%, 1.98, [1.05;3.74], 0.038599)	NA	NA	NA
chr17:70858352	chr17-70858352-allele704288-109	INS	108	NA	0.01059001512859304,0.06628242074927954,0.005952380952380952,0.073558648111332,0.06850715746421268	0.0212079	NA	NA	NA	NA	NA	NA	NA	NA	NA	No	NA	HPRC	No	NA	NA	NA	NA	NA	NA
chr17:70858360	chr17-70858360-allele704297-53	INS	52	NA	0.09228441754916793,0.03170028818443804,0.000992063492063492,0.011928429423459244,0.009202453987730062	0.0944255	NA	NA	NA	NA	NA	NA	NA	NA	NA	No	NA	HPRC,HGSVC,1KG-ONT	No	NA	NA	NA	NA	NA	NA
chr17:70858417	chr17-70858417-allele704311-1	DEL	106	NA	0.0,0.0,0.005952380952380952,0.0009940357852882703,0.0	0.000631316	NA	NA	NA	NA	NA	NA	NA	NA	NA	No	NA	HPRC,HGSVC,1KG-ONT	No	NA	NA	NA	NA	NA	NA
chr17:70858449	chr17-70858449-allele704319-109	INS	108	NA	0.0015128593040847202,0.002881844380403458,0.0,0.0,0.0	7.61513e-05	NA	NA	NA	NA	NA	NA	NA	NA	NA	No	NA	HPRC	No	NA	NA	NA	NA	NA	NA
chr17:70858449	chr17-70858449-allele704318-73	INS	72	NA	0.0030257186081694403,0.0,0.0,0.0,0.002044989775051125	0.00206069	NA	NA	NA	NA	NA	NA	NA	NA	NA	No	NA	HPRC,HGSVC,1KG-ONT	No	NA	NA	NA	NA	NA	NA
chr17:70858474	chr17-70858474-allele704323-1	DEL	164	NA	0.06580937972768533,0.007204610951008645,0.0,0.0,0.0	0.107144	NA	NA	NA	NA	NA	NA	NA	NA	NA	No	NA	HPRC,HGSVC,1KG-ONT	No	NA	NA	NA	NA	NA	NA
chr17:70858487	chr17-70858487-allele704330-1	DEL	76	NA	0.00680786686838124,0.005763688760806916,0.0,0.0,0.0	0.00579224	NA	NA	NA	NA	NA	NA	NA	NA	NA	No	NA	HPRC,HGSVC,1KG-ONT	No	NA	NA	NA	NA	NA	NA
chr17:70858523	chr17-70858523-allele704336-1	DEL	72	NA	0.018154311649016642,0.01585014409221902,0.0,0.006958250497017893,0.003067484662576687	0.00814153	NA	NA	NA	NA	NA	NA	NA	NA	NA	No	NA	HPRC,HGSVC,1KG-ONT	Yes	NA	NA	NA	NA	NA	NA
chr17:70858590	chr17-70858590-allele704360-1	DEL	58	NA	0.0022692889561270802,0.002881844380403458,0.0,0.0,0.0	0.000980669	NA	NA	NA	NA	NA	NA	NA	NA	NA	No	NA	HPRC,HGSVC	Yes	NA	NA	NA	NA	NA	NA
chr17:70858590	chr17-70858590-allele704362-1	DEL	104	NA	0.01739788199697428,0.002881844380403458,0.00496031746031746,0.0009940357852882703,0.0	0.0181359	NA	NA	NA	NA	NA	NA	NA	NA	NA	No	NA	HPRC,HGSVC,1KG-ONT	Yes	NA	NA	NA	NA	NA	NA
chr17:70858613	chr17-70858613-allele704372-1	DEL	78	NA	0.0,0.0,0.0,0.0,0.005112474437627812	0.000203029	NA	NA	NA	NA	NA	NA	NA	NA	NA	No	NA	HPRC,HGSVC,1KG-ONT	Yes	NA	NA	NA	NA	NA	NA
chr17:70858614	chr17-70858614-allele704374-1	DEL	216	NA	0.03252647503782148,0.002881844380403458,0.0,0.0,0.0	0.0550255	NA	NA	NA	NA	NA	NA	NA	NA	NA	No	NA	HPRC,HGSVC,1KG-ONT	No	NA	NA	NA	NA	NA	NA
chr17:70858626	chr17-70858626-allele704377-1	DEL	122	NA	0.0045385779122541605,0.001440922190201729,0.016865079365079364,0.0,0.0	NA	NA	NA	NA	NA	NA	NA	NA	NA	NA	No	NA	HPRC,HGSVC,1KG-ONT	Yes	NA	NA	NA	NA	NA	NA
chr17:70858662	chr17-70858662-allele704391-1	DEL	86	NA	0.006051437216338881,0.025936599423631124,0.017857142857142856,0.0,0.002044989775051125	0.000441552	NA	NA	NA	NA	NA	NA	NA	NA	NA	No	NA	HPRC,HGSVC,1KG-ONT	No	NA	NA	NA	NA	NA	NA
chr17:70858687	chr17-70858687-allele704398-1	DEL	194	NA	0.018910741301059002,0.0,0.0,0.0,0.0	0.0347404	NA	NA	NA	NA	NA	NA	NA	NA	NA	No	NA	HPRC,HGSVC,1KG-ONT	No	NA	NA	NA	NA	NA	NA
chr17:70858694	chr17-70858694-allele704400-99	INS	98	NA	0.0037821482602118004,0.0,0.0,0.0,0.0	0.00663171	NA	NA	NA	NA	NA	NA	NA	NA	NA	No	NA	HPRC,HGSVC,1KG-ONT	No	NA	NA	NA	NA	NA	NA
chr17:70858758	chr17-70858758-allele704432-73	INS	72	NA	0.01059001512859304,0.007204610951008645,0.013888888888888888,0.0009940357852882703,0.007157464212678937	9.60481e-05	NA	NA	NA	NA	NA	NA	NA	NA	NA	No	NA	HPRC,HGSVC,1KG-ONT	No	NA	NA	NA	NA	NA	NA
chr17:70858845	chr17-70858845-allele704472-1	DEL	62	NA	0.0030257186081694403,0.01585014409221902,0.0,0.002982107355864811,0.002044989775051125	NA	NA	NA	NA	NA	NA	NA	NA	NA	NA	No	NA	HPRC,HGSVC,1KG-ONT	No	NA	NA	NA	NA	NA	NA
chr17:70858992	chr17-70858992-allele704513-54	INS	53	NA	0.014372163388804841,0.03170028818443804,0.00496031746031746,0.03777335984095427,0.03987730061349693	0.00348276	NA	NA	NA	NA	NA	NA	NA	NA	NA	No	NA	HPRC,HGSVC	Yes	NA	NA	NA	NA	NA	NA
chr17:70859012	chr17-70859012-allele704519-61	INS	60	NA	0.012859304084720122,0.001440922190201729,0.0,0.0,0.0	0.021333	NA	NA	NA	NA	NA	NA	NA	NA	NA	No	NA	HPRC,HGSVC,1KG-ONT	Yes	NA	NA	NA	NA	NA	NA
chr17:70859014	chr17-70859014-allele704523-57	INS	56	NA	0.006051437216338881,0.10662824207492795,0.011904761904761904,0.11133200795228629,0.22597137014314927	0.0705202	NA	NA	NA	NA	NA	NA	NA	NA	NA	No	NA	HPRC,HGSVC,1KG-ONT	Yes	NA	NA	NA	NA	NA	NA
chr17:70859014	chr17-70859014-allele704524-85	INS	84	NA	0.0,0.007204610951008645,0.0,0.0,0.0	0.000408842	NA	NA	NA	NA	NA	NA	NA	NA	NA	No	NA	HPRC,HGSVC,1KG-ONT	Yes	NA	NA	NA	NA	NA	NA
chr17:70881734	chr17-70881734-allele704711-74	INS	73	NA	0.03177004538577912,0.0,0.000992063492063492,0.003976143141153081,0.0010224948875255625	0.0460025	NA	NA	NA	NA	NA	NA	NA	NA	NA	No	NA	HGSVC,1KG-ONT	Yes	NA	NA	NA	NA	NA	NA
chr17:70892881	chr17-70892881-allele704824-78	INS	77	NA	0.1157337367624811,0.008645533141210375,0.0,0.0,0.014314928425357873	0.1637	NA	NA	NA	NA	NA	NA	NA	NA	NA	No	NA	HPRC,HGSVC,1KG-ONT	Yes	NA	NA	NA	NA	NA	NA
chr17:70924033	chr17-70924033-allele705278-1	DEL	74	NA	0.018154311649016642,0.010086455331412104,0.0,0.0019880715705765406,0.0010224948875255625	0.0169345	NA	NA	NA	NA	NA	NA	NA	NA	NA	No	NA	HPRC,HGSVC,1KG-ONT	Yes	NA	NA	NA	NA	NA	NA
chr17:70924033	chr17-70924033-allele705277-1	DEL	70	NA	0.11119515885022693,0.15706051873198848,0.05257936507936508,0.21669980119284293,0.34049079754601225	0.0229038	NA	NA	NA	NA	NA	NA	NA	NA	NA	No	NA	HPRC,HGSVC,1KG-ONT	Yes	NA	NA	NA	NA	NA	NA
chr17:70924055	chr17-70924055-allele705321-1	DEL	78	NA	0.048411497730711045,0.01729106628242075,0.001984126984126984,0.0019880715705765406,0.0	0.0590228	NA	NA	NA	NA	NA	NA	NA	NA	NA	No	NA	HPRC,HGSVC,1KG-ONT	Yes	NA	NA	NA	NA	NA	NA
chr17:70924064	chr17-70924064-allele705324-1	DEL	65	NA	0.11800302571860817,0.1685878962536023,0.20734126984126985,0.1988071570576541,0.13394683026584867	0.0126712	NA	NA	NA	NA	NA	NA	NA	NA	NA	No	NA	HPRC,HGSVC,1KG-ONT	Yes	NA	NA	NA	NA	NA	NA
chr17:70924068	chr17-70924068-allele705325-1	DEL	61	NA	0.0015128593040847202,0.021613832853025938,0.010912698412698412,0.012922465208747515,0.010224948875255624	0.0063519	NA	NA	NA	NA	NA	NA	NA	NA	NA	No	NA	HPRC,HGSVC,1KG-ONT	Yes	NA	NA	NA	NA	NA	NA
chr17:70978536	chr17-70978536-allele705894-71	INS	70	NA	0.015128593040847202,0.0,0.0,0.0,0.0	0.0277836	NA	NA	NA	NA	NA	NA	NA	NA	NA	No	NA	HPRC,HGSVC,1KG-ONT	No	NA	NA	NA	NA	NA	NA
chr17:70987197	chr17-70987197-allele705971-314	INS	313	NA	0.046142208774583963,0.001440922190201729,0.0,0.0,0.0	0.0812562	NA	NA	NA	NA	NA	NA	NA	NA	NA	No	NA	HPRC,HGSVC,1KG-ONT	Yes	NA	NA	NA	NA	NA	NA
chr17:71035346	chr17-71035346-allele706506-97	INS	96	NA	0.0007564296520423601,0.025936599423631124,0.0,0.0019880715705765406,0.007157464212678937	0.00328912	NA	NA	NA	NA	NA	NA	NA	NA	NA	No	NA	HPRC	No	NA	NA	NA	NA	NA	NA
chr17:71045711	chr17-71045711-allele706634-67	INS	66	NA	0.0015128593040847202,0.0,0.0,0.0,0.0	0.00234988	NA	NA	NA	NA	NA	NA	NA	NA	NA	No	NA	No	Yes	NA	NA	NA	NA	NA	NA
chr17:71045717	chr17-71045717-allele706639-423	INS	422	NA	0.0007564296520423601,0.0,0.0,0.0,0.0	0.000918741	NA	NA	NA	NA	NA	NA	NA	NA	NA	No	NA	HPRC,HGSVC,1KG-ONT	Yes	NA	NA	NA	NA	NA	NA
chr17:71045728	chr17-71045728-allele706652-309	INS	308	NA	0.0,0.002881844380403458,0.0,0.0,0.0	NA	NA	NA	NA	NA	NA	NA	NA	NA	NA	No	NA	HPRC,HGSVC,1KG-ONT	Yes	NA	NA	NA	NA	NA	NA
chr17:71045728	chr17-71045728-allele706640-267	INS	266	NA	0.0,0.018731988472622477,0.0,0.02485089463220676,0.00408997955010225	0.00724083	NA	NA	NA	NA	NA	NA	NA	NA	NA	No	NA	HPRC,HGSVC,1KG-ONT	Yes	NA	NA	NA	NA	NA	NA
chr17:71045728	chr17-71045728-allele706655-311	INS	310	NA	0.0,0.0,0.0,0.0,0.002044989775051125	NA	NA	NA	NA	NA	NA	NA	NA	NA	NA	No	NA	HPRC,HGSVC,1KG-ONT	Yes	NA	NA	NA	NA	NA	NA
chr17:71045728	chr17-71045728-allele706651-311	INS	310	NA	0.0007564296520423601,0.0,0.0,0.0,0.0	0.000918741	NA	NA	NA	NA	NA	NA	NA	NA	NA	No	NA	HPRC,HGSVC,1KG-ONT	Yes	NA	NA	NA	NA	NA	NA
chr17:71045728	chr17-71045728-allele706649-309	INS	308	NA	0.0045385779122541605,0.0,0.0,0.0,0.0	0.00805514	NA	NA	NA	NA	NA	NA	NA	NA	NA	No	NA	HPRC,HGSVC,1KG-ONT	Yes	NA	NA	NA	NA	NA	NA
chr17:71045728	chr17-71045728-allele706656-443	INS	442	NA	0.0,0.0,0.0,0.0,0.0010224948875255625	NA	NA	NA	NA	NA	NA	NA	NA	NA	NA	No	NA	HPRC,HGSVC	Yes	NA	NA	NA	NA	NA	NA
chr17:71045728	chr17-71045728-allele706645-245	INS	244	NA	0.0,0.0,0.0,0.002982107355864811,0.0010224948875255625	0.000224143	NA	NA	NA	NA	NA	NA	NA	NA	NA	No	NA	HPRC,HGSVC,1KG-ONT	Yes	NA	NA	NA	NA	NA	NA
chr17:71045728	chr17-71045728-allele706650-333	INS	332	NA	0.0022692889561270802,0.01729106628242075,0.00496031746031746,0.033797216699801194,0.065439672801636	0.0175013	NA	NA	NA	NA	NA	NA	NA	NA	NA	No	NA	HPRC,HGSVC,1KG-ONT	Yes	NA	NA	NA	NA	NA	NA
chr17:71045728	chr17-71045728-allele706642-443	INS	442	NA	0.0007564296520423601,0.0,0.0,0.0,0.0	0.000918741	NA	NA	NA	NA	NA	NA	NA	NA	NA	No	NA	HPRC,HGSVC	Yes	NA	NA	NA	NA	NA	NA
chr17:71045728	chr17-71045728-allele706653-311	INS	310	NA	0.0015128593040847202,0.010086455331412104,0.0,0.013916500994035786,0.005112474437627812	0.00224718	NA	NA	NA	NA	NA	NA	NA	NA	NA	No	NA	HPRC,HGSVC,1KG-ONT	Yes	NA	NA	NA	NA	NA	NA
chr17:71045728	chr17-71045728-allele706644-309	INS	308	NA	0.049924357034795766,0.001440922190201729,0.0,0.0,0.0	0.0878809	NA	NA	NA	NA	NA	NA	NA	NA	NA	No	NA	HPRC,HGSVC,1KG-ONT	Yes	NA	NA	NA	NA	NA	NA
chr17:71045728	chr17-71045728-allele706643-331	INS	330	NA	0.01664145234493192,0.001440922190201729,0.0,0.0,0.0	0.0283054	NA	NA	NA	NA	NA	NA	NA	NA	NA	No	NA	HPRC,HGSVC,1KG-ONT	Yes	NA	NA	NA	NA	NA	NA
chr17:71045728	chr17-71045728-allele706660-311	INS	310	NA	0.0007564296520423601,0.0,0.0,0.0,0.0	0.000918741	NA	NA	NA	NA	NA	NA	NA	NA	NA	No	NA	HPRC,HGSVC,1KG-ONT	Yes	NA	NA	NA	NA	NA	NA
chr17:71045728	chr17-71045728-allele706641-289	INS	288	NA	0.006051437216338881,0.010086455331412104,0.0,0.02186878727634195,0.016359918200409	0.00130077	NA	NA	NA	NA	NA	NA	NA	NA	NA	No	NA	HPRC,HGSVC,1KG-ONT	Yes	NA	NA	NA	NA	NA	NA
chr17:71045750	chr17-71045750-allele706662-199	INS	198	NA	0.0,0.0,0.0,0.0,0.003067484662576687	3.94758e-05	NA	NA	NA	NA	NA	NA	NA	NA	NA	No	NA	HPRC,HGSVC,1KG-ONT	Yes	NA	NA	NA	NA	NA	NA
chr17:71045750	chr17-71045750-allele706661-177	INS	176	NA	0.059757942511346446,0.008645533141210375,0.0,0.0,0.0	0.0948855	NA	NA	NA	NA	NA	NA	NA	NA	NA	No	NA	HPRC,HGSVC,1KG-ONT	Yes	NA	NA	NA	NA	NA	NA
chr17:71045764	chr17-71045764-allele706669-177	INS	176	NA	0.0045385779122541605,0.0,0.0,0.0,0.0	0.00805514	NA	NA	NA	NA	NA	NA	NA	NA	NA	No	NA	HPRC,HGSVC,1KG-ONT	Yes	NA	NA	NA	NA	NA	NA
chr17:71045764	chr17-71045764-allele706668-177	INS	176	NA	0.0015128593040847202,0.0,0.0,0.0,0.0	0.00234988	NA	NA	NA	NA	NA	NA	NA	NA	NA	No	NA	HPRC,HGSVC,1KG-ONT	Yes	NA	NA	NA	NA	NA	NA
chr17:71045764	chr17-71045764-allele706671-157	INS	156	NA	0.0007564296520423601,0.0,0.0,0.0,0.0	0.000918741	NA	NA	NA	NA	NA	NA	NA	NA	NA	No	NA	HPRC,HGSVC,1KG-ONT	Yes	NA	NA	NA	NA	NA	NA
chr17:71045764	chr17-71045764-allele706667-155	INS	154	NA	0.009077155824508321,0.001440922190201729,0.0,0.0,0.0	0.0143383	NA	NA	NA	NA	NA	NA	NA	NA	NA	No	NA	HPRC,HGSVC,1KG-ONT	Yes	NA	NA	NA	NA	NA	NA
chr17:71045772	chr17-71045772-allele706677-155	INS	154	NA	0.0037821482602118004,0.0,0.0,0.0,0.0	0.00663171	NA	NA	NA	NA	NA	NA	NA	NA	NA	No	NA	HPRC,HGSVC,1KG-ONT	Yes	NA	NA	NA	NA	NA	NA
chr17:71045772	chr17-71045772-allele706675-89	INS	88	NA	0.018910741301059002,0.002881844380403458,0.0,0.0,0.0	0.0303794	NA	NA	NA	NA	NA	NA	NA	NA	NA	No	NA	HPRC	Yes	NA	NA	NA	NA	NA	NA
chr17:71045772	chr17-71045772-allele706676-177	INS	176	NA	0.0030257186081694403,0.0,0.0,0.0,0.0	0.00520636	NA	NA	NA	NA	NA	NA	NA	NA	NA	No	NA	HPRC,HGSVC,1KG-ONT	Yes	NA	NA	NA	NA	NA	NA
chr17:71045772	chr17-71045772-allele706678-155	INS	154	NA	0.012102874432677761,0.0,0.0,0.0,0.0	0.0221214	NA	NA	NA	NA	NA	NA	NA	NA	NA	No	NA	HPRC,HGSVC,1KG-ONT	Yes	NA	NA	NA	NA	NA	NA
chr17:71051006	chr17-71051006-allele706757-75	INS	74	NA	0.00529500756429652,0.0,0.0,0.0,0.0	0.00947665	NA	NA	NA	NA	NA	NA	NA	NA	NA	No	NA	No	No	NA	NA	NA	NA	NA	NA
chr17:71161944	chr17-71161944-allele707328-1	DEL	58	NA	0.291981845688351,0.021613832853025938,0.0,0.0,0.0	0.41837	NA	NA	NA	NA	NA	NA	NA	NA	NA	No	NA	HPRC,HGSVC,1KG-ONT	No	NA	NA	NA	NA	NA	NA
chr17:71204887	chr17-71204887-allele707868-52	INS	51	NA	0.0030257186081694403,0.0,0.0,0.0,0.0	0.00520636	NA	NA	NA	NA	NA	NA	NA	NA	NA	No	NA	HGSVC	Yes	NA	NA	NA	NA	NA	NA
chr17:71204887	chr17-71204887-allele707871-51	INS	50	NA	0.00529500756429652,0.0,0.0,0.0,0.007157464212678937	0.00155463	NA	NA	NA	NA	NA	NA	NA	NA	NA	No	NA	HGSVC	Yes	NA	NA	NA	NA	NA	NA
chr17:71204887	chr17-71204887-allele707872-51	INS	50	NA	0.0007564296520423601,0.0,0.0,0.0,0.0	0.000918741	NA	NA	NA	NA	NA	NA	NA	NA	NA	No	NA	HGSVC	Yes	NA	NA	NA	NA	NA	NA
chr17:71232289	chr17-71232289-allele708176-178	INS	177	NA	0.00680786686838124,0.012968299711815562,0.0,0.018886679920477135,0.00408997955010225	NA	NA	NA	NA	NA	NA	NA	NA	NA	NA	No	NA	HPRC,HGSVC,1KG-ONT	No	NA	NA	NA	NA	NA	NA
chr17:71232289	chr17-71232289-allele708191-209	INS	208	NA	0.0,0.002881844380403458,0.0,0.0,0.0	NA	NA	NA	NA	NA	NA	NA	NA	NA	NA	No	NA	HPRC,HGSVC,1KG-ONT	No	NA	NA	NA	NA	NA	NA
chr17:71232289	chr17-71232289-allele708180-189	INS	188	NA	0.0007564296520423601,0.0,0.0,0.0,0.0	0.000918741	NA	NA	NA	NA	NA	NA	NA	NA	NA	No	NA	HPRC,HGSVC,1KG-ONT	No	NA	NA	NA	NA	NA	NA
chr17:71232289	chr17-71232289-allele708184-188	INS	187	NA	0.01059001512859304,0.0,0.0,0.0,0.0	0.0193739	NA	NA	NA	NA	NA	NA	NA	NA	NA	No	NA	HPRC,HGSVC,1KG-ONT	No	NA	NA	NA	NA	NA	NA
chr17:71232289	chr17-71232289-allele708177-189	INS	188	NA	0.019667170953101363,0.001440922190201729,0.0,0.0,0.0	0.0338583	NA	NA	NA	NA	NA	NA	NA	NA	NA	No	NA	HPRC,HGSVC,1KG-ONT	No	NA	NA	NA	NA	NA	NA
chr17:71232289	chr17-71232289-allele708182-204	INS	203	NA	0.0015128593040847202,0.0,0.0,0.0,0.0	0.00234988	NA	NA	NA	NA	NA	NA	NA	NA	NA	No	NA	HPRC,HGSVC,1KG-ONT	No	NA	NA	NA	NA	NA	NA
chr17:71232289	chr17-71232289-allele708178-205	INS	204	NA	0.047655068078668684,0.008645533141210375,0.0,0.0,0.0	0.0739329	NA	NA	NA	NA	NA	NA	NA	NA	NA	No	NA	HPRC,HGSVC,1KG-ONT	No	NA	NA	NA	NA	NA	NA
chr17:71232289	chr17-71232289-allele708192-184	INS	183	NA	0.0007564296520423601,0.0,0.0,0.0,0.0	0.000918741	NA	NA	NA	NA	NA	NA	NA	NA	NA	No	NA	HPRC,HGSVC,1KG-ONT	No	NA	NA	NA	NA	NA	NA
chr17:71232289	chr17-71232289-allele708183-202	INS	201	NA	0.0007564296520423601,0.0,0.0,0.0,0.0	0.000918741	NA	NA	NA	NA	NA	NA	NA	NA	NA	No	NA	HPRC,HGSVC,1KG-ONT	No	NA	NA	NA	NA	NA	NA
chr17:71232289	chr17-71232289-allele708179-188	INS	187	NA	0.028744326777609682,0.0,0.0,0.0,0.0	0.0526134	NA	NA	NA	NA	NA	NA	NA	NA	NA	No	NA	HPRC,HGSVC,1KG-ONT	No	NA	NA	NA	NA	NA	NA
chr17:71237123	chr17-71237123-allele708247-1	DEL	85	NA	0.012102874432677761,0.001440922190201729,0.0,0.0,0.0	0.0199352	NA	NA	NA	NA	NA	NA	NA	NA	NA	No	NA	HPRC,1KG-ONT	Yes	NA	NA	NA	NA	NA	NA
chr17:71268459	chr17-71268459-allele708668-76	INS	75	NA	0.3857791225416036,0.10518731988472622,0.0,0.09840954274353876,0.015337423312883436	0.363871	NA	NA	NA	NA	NA	NA	NA	NA	NA	No	NA	HPRC,HGSVC	Yes	NA	NA	NA	NA	NA	NA
chr17:71268482	chr17-71268482-allele708670-75	INS	74	NA	0.0007564296520423601,0.011527377521613832,0.008928571428571428,0.009940357852882704,0.017382413087934562	0.00646215	NA	NA	NA	NA	NA	NA	NA	NA	NA	No	NA	HPRC,HGSVC	Yes	NA	NA	NA	NA	NA	NA
chr17:71310856	chr17-71310856-allele709206-68	INS	67	NA	0.0,0.0,0.008928571428571428,0.0009940357852882703,0.002044989775051125	0.00170264	NA	NA	NA	NA	NA	NA	NA	NA	NA	No	NA	No	Yes	NA	NA	NA	NA	NA	NA
chr17:71338835	chr17-71338835-allele709464-1	DEL	64	NA	0.039334341906202726,0.0,0.000992063492063492,0.0,0.0	0.0692855	NA	NA	NA	NA	NA	NA	NA	NA	NA	No	NA	HPRC,HGSVC,1KG-ONT	No	NA	NA	NA	NA	NA	NA
chr17:71338835	chr17-71338835-allele709462-1	DEL	56	NA	0.05068078668683813,0.008645533141210375,0.00992063492063492,0.008946322067594433,0.024539877300613498	0.0298211	NA	NA	NA	NA	NA	NA	NA	NA	NA	No	NA	HPRC,HGSVC,1KG-ONT	No	NA	NA	NA	NA	NA	NA
chr17:71338835	chr17-71338835-allele709463-1	DEL	60	NA	0.17473524962178516,0.3688760806916426,0.47023809523809523,0.378727634194831,0.4233128834355828	0.116034	NA	NA	NA	NA	NA	NA	NA	NA	NA	No	NA	HPRC,HGSVC,1KG-ONT	No	NA	NA	NA	NA	NA	NA
chr17:71338835	chr17-71338835-allele709465-1	DEL	68	NA	0.0,0.0,0.0,0.004970178926441352,0.0	0.000408842	NA	NA	NA	NA	NA	NA	NA	NA	NA	No	NA	HPRC,HGSVC,1KG-ONT	No	NA	NA	NA	NA	NA	NA
chr17:71338835	chr17-71338835-allele709461-1	DEL	52	NA	0.025718608169440244,0.002881844380403458,0.000992063492063492,0.0,0.002044989775051125	0.0369935	NA	NA	NA	NA	NA	NA	NA	NA	NA	No	NA	HPRC,HGSVC,1KG-ONT	No	NA	NA	NA	NA	NA	NA
chr17:71381906	chr17-71381906-allele709961-169	INS	168	NA	0.023449319213313162,0.0,0.0,0.0009940357852882703,0.0	0.0407638	NA	NA	NA	NA	NA	NA	NA	NA	NA	No	NA	HPRC,HGSVC,1KG-ONT	Yes	NA	NA	NA	NA	NA	NA
chr17:71381906	chr17-71381906-allele709959-142	INS	141	NA	0.0794251134644478,0.002881844380403458,0.0,0.0,0.0	0.135959	NA	NA	NA	NA	NA	NA	NA	NA	NA	No	NA	HPRC,HGSVC,1KG-ONT	Yes	NA	NA	NA	NA	NA	NA
chr17:71381906	chr17-71381906-allele709969-149	INS	148	NA	0.0007564296520423601,0.0,0.0,0.0,0.0	0.000918741	NA	NA	NA	NA	NA	NA	NA	NA	NA	No	NA	HPRC,HGSVC,1KG-ONT	Yes	NA	NA	NA	NA	NA	NA
chr17:71381906	chr17-71381906-allele709964-143	INS	142	NA	0.0007564296520423601,0.0,0.0,0.0,0.0	0.000918741	NA	NA	NA	NA	NA	NA	NA	NA	NA	No	NA	HPRC,HGSVC,1KG-ONT	Yes	NA	NA	NA	NA	NA	NA
chr17:71381906	chr17-71381906-allele709965-170	INS	169	NA	0.0007564296520423601,0.0,0.0,0.0,0.0	0.000918741	NA	NA	NA	NA	NA	NA	NA	NA	NA	No	NA	HPRC,HGSVC,1KG-ONT	Yes	NA	NA	NA	NA	NA	NA
chr17:71381906	chr17-71381906-allele709970-144	INS	143	NA	0.0022692889561270802,0.0,0.0,0.0,0.0	0.00377908	NA	NA	NA	NA	NA	NA	NA	NA	NA	No	NA	HPRC,HGSVC,1KG-ONT	Yes	NA	NA	NA	NA	NA	NA
chr17:71381906	chr17-71381906-allele709963-141	INS	140	NA	0.0007564296520423601,0.0,0.0,0.0,0.0	0.000918741	NA	NA	NA	NA	NA	NA	NA	NA	NA	No	NA	HPRC,HGSVC,1KG-ONT	Yes	NA	NA	NA	NA	NA	NA
chr17:71395727	chr17-71395727-allele710105-59	INS	58	NA	0.0030257186081694403,0.0,0.0,0.0,0.0	0.00520636	NA	NA	NA	NA	NA	NA	NA	NA	NA	No	NA	HPRC	No	NA	NA	NA	NA	NA	NA
chr17:71447533	chr17-71447533-allele710785-81	INS	80	NA	0.0,0.0,0.0,0.008946322067594433,0.0	0.0010336	NA	NA	NA	NA	NA	NA	NA	NA	NA	No	NA	HPRC,HGSVC,1KG-ONT	Yes	NA	NA	NA	NA	NA	NA
chr17:71447533	chr17-71447533-allele710763-116	INS	115	NA	0.009833585476550681,0.007204610951008645,0.02976190476190476,0.012922465208747515,0.006134969325153374	0.000340532	NA	NA	NA	NA	NA	NA	NA	NA	NA	No	NA	HPRC,HGSVC	Yes	NA	NA	NA	NA	NA	NA
chr17:71447533	chr17-71447533-allele710762-102	INS	101	NA	0.0030257186081694403,0.0,0.0,0.0,0.0	0.00520636	NA	NA	NA	NA	NA	NA	NA	NA	NA	No	NA	HPRC,HGSVC	Yes	NA	NA	NA	NA	NA	NA
chr17:71447533	chr17-71447533-allele710764-81	INS	80	NA	0.009833585476550681,0.0,0.0,0.0019880715705765406,0.003067484662576687	0.00946735	NA	NA	NA	NA	NA	NA	NA	NA	NA	No	NA	HPRC,HGSVC,1KG-ONT	Yes	NA	NA	NA	NA	NA	NA
chr17:71447533	chr17-71447533-allele710761-71	INS	70	NA	0.0015128593040847202,0.0,0.0,0.0,0.009202453987730062	NA	NA	NA	NA	NA	NA	NA	NA	NA	NA	No	NA	HPRC,HGSVC,1KG-ONT	Yes	NA	NA	NA	NA	NA	NA
chr17:71447536	chr17-71447536-allele710800-73	INS	72	NA	0.0,0.001440922190201729,0.0,0.0,0.0	NA	NA	NA	NA	NA	NA	NA	NA	NA	NA	No	NA	HPRC,HGSVC,1KG-ONT	Yes	NA	NA	NA	NA	NA	NA
chr17:71447536	chr17-71447536-allele710796-78	INS	77	NA	0.0,0.001440922190201729,0.0,0.0019880715705765406,0.0010224948875255625	0.000224143	NA	NA	NA	NA	NA	NA	NA	NA	NA	No	NA	HPRC,HGSVC,1KG-ONT	Yes	NA	NA	NA	NA	NA	NA
chr17:71447536	chr17-71447536-allele710795-80	INS	79	NA	0.009833585476550681,0.007204610951008645,0.017857142857142856,0.005964214711729622,0.0010224948875255625	NA	NA	NA	NA	NA	NA	NA	NA	NA	NA	No	NA	HPRC,HGSVC,1KG-ONT	Yes	NA	NA	NA	NA	NA	NA
chr17:71447536	chr17-71447536-allele710793-96	INS	95	NA	0.0015128593040847202,0.0,0.007936507936507936,0.0,0.0	NA	NA	NA	NA	NA	NA	NA	NA	NA	NA	No	NA	HPRC,HGSVC	Yes	NA	NA	NA	NA	NA	NA
chr17:71447536	chr17-71447536-allele710791-57	INS	56	NA	0.0,0.0,0.0,0.0009940357852882703,0.0	NA	NA	NA	NA	NA	NA	NA	NA	NA	NA	No	NA	HPRC,HGSVC,1KG-ONT	Yes	NA	NA	NA	NA	NA	NA
chr17:71447536	chr17-71447536-allele710790-75	INS	74	NA	0.023449319213313162,0.008645533141210375,0.01488095238095238,0.019880715705765408,0.018404907975460124	0.00104104	NA	NA	NA	NA	NA	NA	NA	NA	NA	No	NA	HPRC,HGSVC,1KG-ONT	Yes	NA	NA	NA	NA	NA	NA
chr17:71447538	chr17-71447538-allele710802-71	INS	70	NA	0.0007564296520423601,0.002881844380403458,0.0,0.0019880715705765406,0.003067484662576687	NA	NA	NA	NA	NA	NA	NA	NA	NA	NA	No	NA	HPRC,HGSVC,1KG-ONT	Yes	NA	NA	NA	NA	NA	NA
chr17:71447538	chr17-71447538-allele710801-63	INS	62	NA	0.0015128593040847202,0.0,0.0,0.0,0.0	0.00234988	NA	NA	NA	NA	NA	NA	NA	NA	NA	No	NA	HPRC,HGSVC,1KG-ONT	Yes	NA	NA	NA	NA	NA	NA
chr17:71447540	chr17-71447540-allele710803-88	INS	87	NA	0.0030257186081694403,0.005763688760806916,0.0,0.008946322067594433,0.0	NA	NA	NA	NA	NA	NA	NA	NA	NA	NA	No	NA	HPRC,HGSVC,1KG-ONT	Yes	NA	NA	NA	NA	NA	NA
chr17:71447542	chr17-71447542-allele710804-67	INS	66	NA	0.0022692889561270802,0.010086455331412104,0.0,0.003976143141153081,0.0	NA	NA	NA	NA	NA	NA	NA	NA	NA	NA	No	NA	HPRC,HGSVC,1KG-ONT	Yes	NA	NA	NA	NA	NA	NA
chr17:71447551	chr17-71447551-allele710806-85	INS	84	NA	0.05068078668683813,0.1440922190201729,0.10119047619047619,0.032803180914512925,0.026584867075664622	0.00275356	NA	NA	NA	NA	NA	NA	NA	NA	NA	No	NA	HPRC,HGSVC,1KG-ONT	Yes	NA	NA	NA	NA	NA	NA
chr17:71456231	chr17-71456231-allele710916-356	INS	355	NA	0.0045385779122541605,0.0,0.0,0.0,0.0	0.00805514	NA	NA	NA	NA	NA	NA	NA	NA	NA	No	NA	HPRC	Yes	NA	NA	NA	NA	NA	NA
chr17:71584817	chr17-71584817-allele712432-1	DEL	52	NA	0.0007564296520423601,0.0,0.0,0.0,0.0	0.000918741	NA	NA	NA	NA	NA	NA	NA	NA	NA	No	NA	1KG-ONT	No	NA	NA	NA	NA	NA	NA
chr17:71584849	chr17-71584849-allele712446-1	DEL	56	NA	0.0,0.008645533141210375,0.0,0.0,0.0	0.000593574	NA	NA	NA	NA	NA	NA	NA	NA	NA	No	NA	1KG-ONT	No	NA	NA	NA	NA	NA	NA
chr17:71607921	chr17-71607921-allele712683-73	INS	72	NA	0.0007564296520423601,0.001440922190201729,0.0,0.0,0.0010224948875255625	NA	NA	NA	NA	NA	NA	NA	NA	NA	NA	No	NA	HGSVC,1KG-ONT	No	NA	NA	NA	NA	NA	NA
chr17:71608333	chr17-71608333-allele712798-51	INS	50	NA	0.0007564296520423601,0.007204610951008645,0.0,0.0019880715705765406,0.0	NA	NA	NA	NA	NA	NA	NA	NA	NA	NA	No	NA	HGSVC,1KG-ONT	No	NA	NA	NA	NA	NA	NA
chr17:71608389	chr17-71608389-allele712814-87	INS	86	NA	0.0,0.0,0.0,0.003976143141153081,0.006134969325153374	0.00133282	NA	NA	NA	NA	NA	NA	NA	NA	NA	No	NA	HPRC,HGSVC,1KG-ONT	No	NA	NA	NA	NA	NA	NA
chr17:71608543	chr17-71608543-allele712901-71	INS	70	NA	0.0,0.002881844380403458,0.001984126984126984,0.0009940357852882703,0.0	0.000408842	NA	NA	NA	NA	NA	NA	NA	NA	NA	No	NA	HPRC,HGSVC,1KG-ONT	No	NA	NA	NA	NA	NA	NA
chr17:71608625	chr17-71608625-allele712963-59	INS	58	NA	0.0,0.0,0.000992063492063492,0.0,0.0	NA	NA	NA	NA	NA	NA	NA	NA	NA	NA	No	NA	HGSVC,1KG-ONT	No	NA	NA	NA	NA	NA	NA
chr17:71608633	chr17-71608633-allele712964-1	DEL	1675	NA	0.02042360060514372,0.010086455331412104,0.013888888888888888,0.0019880715705765406,0.00408997955010225	0.00742461	NA	NA	NA	NA	NA	NA	NA	NA	NA	No	NA	HGSVC	No	NA	NA	NA	NA	NA	NA
chr17:71608656	chr17-71608656-allele712970-1	DEL	1570	NA	0.012859304084720122,0.023054755043227664,0.006944444444444444,0.006958250497017893,0.010224948875255624	NA	NA	NA	NA	NA	NA	NA	NA	NA	NA	No	NA	HGSVC,1KG-ONT	No	NA	NA	NA	NA	NA	NA
chr17:71608666	chr17-71608666-allele712975-1	DEL	1324	NA	0.0037821482602118004,0.0,0.003968253968253968,0.0,0.0	0.00151308	NA	NA	NA	NA	NA	NA	NA	NA	NA	No	NA	HGSVC,1KG-ONT	No	NA	NA	NA	NA	NA	NA
chr17:71608667	chr17-71608667-allele712976-1	DEL	1398	NA	0.0,0.0,0.000992063492063492,0.0,0.0	NA	NA	NA	NA	NA	NA	NA	NA	NA	NA	No	NA	HGSVC,1KG-ONT	No	NA	NA	NA	NA	NA	NA
chr17:71608675	chr17-71608675-allele712979-1	DEL	1094	NA	0.0015128593040847202,0.0,0.0,0.0,0.0	0.00234988	NA	NA	NA	NA	NA	NA	NA	NA	NA	No	NA	HGSVC,1KG-ONT	No	NA	NA	NA	NA	NA	NA
chr17:71608686	chr17-71608686-allele712985-1	DEL	1490	NA	0.0037821482602118004,0.0,0.0,0.0,0.0	0.00663171	NA	NA	NA	NA	NA	NA	NA	NA	NA	No	NA	HGSVC,1KG-ONT	No	NA	NA	NA	NA	NA	NA
chr17:71608693	chr17-71608693-allele712987-1	DEL	1178	NA	0.00529500756429652,0.0,0.0,0.0,0.0	0.0093307	NA	NA	NA	NA	NA	NA	NA	NA	NA	No	NA	HGSVC,1KG-ONT	No	NA	NA	NA	NA	NA	NA
chr17:71608711	chr17-71608711-allele712996-1	DEL	1038	NA	0.0015128593040847202,0.0,0.0,0.0,0.0	0.00234988	NA	NA	NA	NA	NA	NA	NA	NA	NA	No	NA	HGSVC,1KG-ONT	No	NA	NA	NA	NA	NA	NA
chr17:71608723	chr17-71608723-allele713002-701	INS	700	NA	0.012859304084720122,0.002881844380403458,0.016865079365079364,0.0,0.02965235173824131	NA	NA	NA	NA	NA	NA	NA	NA	NA	NA	No	NA	HGSVC	No	NA	NA	NA	NA	NA	NA
chr17:71608723	chr17-71608723-allele713000-419	INS	418	NA	0.0,0.0,0.002976190476190476,0.0,0.0	3.94758e-05	NA	NA	NA	NA	NA	NA	NA	NA	NA	No	NA	HGSVC,1KG-ONT	No	NA	NA	NA	NA	NA	NA
chr17:71608723	chr17-71608723-allele713001-471	INS	470	NA	0.0,0.0,0.001984126984126984,0.0009940357852882703,0.0010224948875255625	0.000224143	NA	NA	NA	NA	NA	NA	NA	NA	NA	No	NA	HGSVC,1KG-ONT	No	NA	NA	NA	NA	NA	NA
chr17:71608765	chr17-71608765-allele713014-1	DEL	124	NA	0.0015128593040847202,0.0,0.010912698412698412,0.003976143141153081,0.0	0.000332315	NA	NA	NA	NA	NA	NA	NA	NA	NA	No	NA	No	No	NA	NA	NA	NA	NA	NA
chr17:71608765	chr17-71608765-allele713013-1	DEL	98	NA	0.0007564296520423601,0.0,0.0,0.0,0.0	0.000918741	NA	NA	NA	NA	NA	NA	NA	NA	NA	No	NA	HPRC,HGSVC,1KG-ONT	No	NA	NA	NA	NA	NA	NA
chr17:71608765	chr17-71608765-allele713015-1	DEL	978	NA	0.0030257186081694403,0.0,0.0,0.0009940357852882703,0.0010224948875255625	0.00206069	NA	NA	NA	NA	NA	NA	NA	NA	NA	No	NA	HGSVC,1KG-ONT	No	NA	NA	NA	NA	NA	NA
chr17:71608807	chr17-71608807-allele713024-85	INS	84	NA	0.0,0.008645533141210375,0.001984126984126984,0.003976143141153081,0.0	0.00170264	NA	NA	NA	NA	NA	NA	NA	NA	NA	No	NA	HPRC,HGSVC,1KG-ONT	No	NA	NA	NA	NA	NA	NA
chr17:71609287	chr17-71609287-allele713046-421	INS	420	NA	0.0015128593040847202,0.0,0.0,0.0,0.0	0.00234988	NA	NA	NA	NA	NA	NA	NA	NA	NA	No	NA	No	No	NA	NA	NA	NA	NA	NA
chr17:71609287	chr17-71609287-allele713045-75	INS	74	NA	0.0030257186081694403,0.0,0.00496031746031746,0.0,0.0	0.000149042	NA	NA	NA	NA	NA	NA	NA	NA	NA	No	NA	HPRC,HGSVC,1KG-ONT	No	NA	NA	NA	NA	NA	NA
chr17:71609288	chr17-71609288-allele713053-74	INS	73	NA	0.0015128593040847202,0.0,0.013888888888888888,0.003976143141153081,0.002044989775051125	0.0011442	NA	NA	NA	NA	NA	NA	NA	NA	NA	No	NA	HPRC,HGSVC,1KG-ONT	No	NA	NA	NA	NA	NA	NA
chr17:71609614	chr17-71609614-allele713113-1	DEL	128	NA	0.0,0.0,0.016865079365079364,0.0,0.02556237218813906	0.00714266	NA	NA	NA	NA	NA	NA	NA	NA	NA	No	NA	HPRC	Yes	NA	NA	NA	NA	NA	NA
chr17:71609869	chr17-71609869-allele713196-51	INS	50	NA	0.0,0.0,0.008928571428571428,0.0009940357852882703,0.0010224948875255625	0.00151771	NA	NA	NA	NA	NA	NA	NA	NA	NA	No	NA	HGSVC	No	NA	NA	NA	NA	NA	NA
chr17:71609893	chr17-71609893-allele713206-75	INS	74	NA	0.0037821482602118004,0.0,0.0,0.0,0.0	0.00663171	NA	NA	NA	NA	NA	NA	NA	NA	NA	No	NA	HPRC,HGSVC	No	NA	NA	NA	NA	NA	NA
chr17:71609939	chr17-71609939-allele713219-99	INS	98	NA	0.0015128593040847202,0.0,0.010912698412698412,0.0,0.0	NA	NA	NA	NA	NA	NA	NA	NA	NA	NA	No	NA	HPRC,HGSVC	No	NA	NA	NA	NA	NA	NA
chr17:71610116	chr17-71610116-allele713265-97	INS	96	NA	0.0,0.001440922190201729,0.010912698412698412,0.004970178926441352,0.005112474437627812	0.00346003	NA	NA	NA	NA	NA	NA	NA	NA	NA	No	NA	HPRC,HGSVC	No	NA	NA	NA	NA	NA	NA
chr17:71610183	chr17-71610183-allele713300-91	INS	90	NA	0.0,0.0,0.003968253968253968,0.0,0.002044989775051125	0.000593574	NA	NA	NA	NA	NA	NA	NA	NA	NA	No	NA	HPRC,HGSVC	No	NA	NA	NA	NA	NA	NA
chr17:71610226	chr17-71610226-allele713325-140	INS	139	NA	0.0045385779122541605,0.0,0.000992063492063492,0.0,0.0	0.00598883	NA	NA	NA	NA	NA	NA	NA	NA	NA	No	NA	HPRC,HGSVC,1KG-ONT	No	NA	NA	NA	NA	NA	NA
chr17:71610265	chr17-71610265-allele713348-100	INS	99	NA	0.0030257186081694403,0.008645533141210375,0.037698412698412696,0.009940357852882704,0.018404907975460124	0.00853981	NA	NA	NA	NA	NA	NA	NA	NA	NA	No	NA	HPRC,HGSVC	Yes	NA	NA	NA	NA	NA	NA
chr17:71610308	chr17-71610308-allele713375-128	INS	127	NA	0.0015128593040847202,0.007204610951008645,0.0,0.0019880715705765406,0.0	NA	NA	NA	NA	NA	NA	NA	NA	NA	NA	No	NA	HPRC,HGSVC,1KG-ONT	Yes	NA	NA	NA	NA	NA	NA
chr17:71610308	chr17-71610308-allele713374-127	INS	126	NA	0.0015128593040847202,0.0,0.0,0.0019880715705765406,0.005112474437627812	NA	NA	NA	NA	NA	NA	NA	NA	NA	NA	No	NA	HPRC,HGSVC,1KG-ONT	Yes	NA	NA	NA	NA	NA	NA
chr17:71610308	chr17-71610308-allele713373-73	INS	72	NA	0.012859304084720122,0.0,0.002976190476190476,0.002982107355864811,0.005112474437627812	0.00818209	NA	NA	NA	NA	NA	NA	NA	NA	NA	No	NA	HPRC,HGSVC	Yes	NA	NA	NA	NA	NA	NA
chr17:71610320	chr17-71610320-allele713386-161	INS	160	NA	0.0,0.001440922190201729,0.0,0.002982107355864811,0.010224948875255624	0.00199905	NA	NA	NA	NA	NA	NA	NA	NA	NA	No	NA	HPRC,HGSVC,1KG-ONT	Yes	NA	NA	NA	NA	NA	NA
chr17:71610320	chr17-71610320-allele713383-105	INS	104	NA	0.00529500756429652,0.002881844380403458,0.022817460317460316,0.0,0.002044989775051125	NA	NA	NA	NA	NA	NA	NA	NA	NA	NA	No	NA	HPRC,HGSVC	Yes	NA	NA	NA	NA	NA	NA
chr17:71610320	chr17-71610320-allele713387-157	INS	156	NA	0.0037821482602118004,0.0,0.0,0.0,0.0	0.00642696	NA	NA	NA	NA	NA	NA	NA	NA	NA	No	NA	HPRC,HGSVC,1KG-ONT	Yes	NA	NA	NA	NA	NA	NA
chr17:71610320	chr17-71610320-allele713385-145	INS	144	NA	0.0015128593040847202,0.0,0.003968253968253968,0.003976143141153081,0.007157464212678937	0.000453666	NA	NA	NA	NA	NA	NA	NA	NA	NA	No	NA	HPRC,HGSVC,1KG-ONT	Yes	NA	NA	NA	NA	NA	NA
chr17:71610320	chr17-71610320-allele713384-181	INS	180	NA	0.006051437216338881,0.004322766570605188,0.012896825396825396,0.006958250497017893,0.007157464212678937	NA	NA	NA	NA	NA	NA	NA	NA	NA	NA	No	NA	HPRC,HGSVC,1KG-ONT	Yes	NA	NA	NA	NA	NA	NA
chr17:71610364	chr17-71610364-allele713438-123	INS	122	NA	0.0,0.0,0.0,0.0009940357852882703,0.0	NA	NA	NA	NA	NA	NA	NA	NA	NA	NA	No	NA	HPRC,HGSVC,1KG-ONT	Yes	NA	NA	NA	NA	NA	NA
chr17:71610364	chr17-71610364-allele713420-113	INS	112	NA	0.0,0.005763688760806916,0.000992063492063492,0.010934393638170975,0.010224948875255624	0.00425535	NA	NA	NA	NA	NA	NA	NA	NA	NA	No	NA	HPRC,HGSVC	Yes	NA	NA	NA	NA	NA	NA
chr17:71610364	chr17-71610364-allele713426-187	INS	186	NA	0.0045385779122541605,0.010086455331412104,0.025793650793650792,0.016898608349900597,0.007157464212678937	0.00420438	NA	NA	NA	NA	NA	NA	NA	NA	NA	No	NA	HPRC,HGSVC,1KG-ONT	Yes	NA	NA	NA	NA	NA	NA
chr17:71610364	chr17-71610364-allele713437-112	INS	111	NA	0.0,0.0,0.0,0.0,0.006134969325153374	0.000593574	NA	NA	NA	NA	NA	NA	NA	NA	NA	No	NA	HPRC,HGSVC	Yes	NA	NA	NA	NA	NA	NA
chr17:71610364	chr17-71610364-allele713419-125	INS	124	NA	0.0045385779122541605,0.020172910662824207,0.010912698412698412,0.0437375745526839,0.005112474437627812	0.00713023	NA	NA	NA	NA	NA	NA	NA	NA	NA	No	NA	HPRC,HGSVC,1KG-ONT	Yes	NA	NA	NA	NA	NA	NA
chr17:71610364	chr17-71610364-allele713422-126	INS	125	NA	0.00680786686838124,0.007204610951008645,0.0,0.002982107355864811,0.003067484662576687	0.00127337	NA	NA	NA	NA	NA	NA	NA	NA	NA	No	NA	HPRC,HGSVC,1KG-ONT	Yes	NA	NA	NA	NA	NA	NA
chr17:71610364	chr17-71610364-allele713421-135	INS	134	NA	0.00529500756429652,0.07060518731988473,0.030753968253968252,0.006958250497017893,0.026584867075664622	0.0130677	NA	NA	NA	NA	NA	NA	NA	NA	NA	No	NA	HPRC,HGSVC,1KG-ONT	Yes	NA	NA	NA	NA	NA	NA
chr17:71610364	chr17-71610364-allele713436-159	INS	158	NA	0.0,0.0,0.0,0.0009940357852882703,0.0	NA	NA	NA	NA	NA	NA	NA	NA	NA	NA	No	NA	HPRC,HGSVC,1KG-ONT	Yes	NA	NA	NA	NA	NA	NA
chr17:71610364	chr17-71610364-allele713425-101	INS	100	NA	0.0015128593040847202,0.010086455331412104,0.030753968253968252,0.0009940357852882703,0.0081799591002045	0.00592465	NA	NA	NA	NA	NA	NA	NA	NA	NA	No	NA	HPRC,HGSVC	Yes	NA	NA	NA	NA	NA	NA
chr17:71610364	chr17-71610364-allele713424-89	INS	88	NA	0.0022692889561270802,0.0,0.010912698412698412,0.003976143141153081,0.009202453987730062	0.00108935	NA	NA	NA	NA	NA	NA	NA	NA	NA	No	NA	HPRC,HGSVC	Yes	NA	NA	NA	NA	NA	NA
chr17:71610364	chr17-71610364-allele713435-259	INS	258	NA	0.0045385779122541605,0.0,0.010912698412698412,0.0,0.0	NA	NA	NA	NA	NA	NA	NA	NA	NA	NA	No	NA	HPRC,HGSVC	Yes	NA	NA	NA	NA	NA	NA
chr17:71610364	chr17-71610364-allele713423-156	INS	155	NA	0.0030257186081694403,0.01729106628242075,0.03373015873015873,0.020874751491053677,0.009202453987730062	0.0092232	NA	NA	NA	NA	NA	NA	NA	NA	NA	No	NA	HPRC,HGSVC,1KG-ONT	Yes	NA	NA	NA	NA	NA	NA
chr17:71610364	chr17-71610364-allele713427-147	INS	146	NA	0.006051437216338881,0.005763688760806916,0.006944444444444444,0.0019880715705765406,0.002044989775051125	NA	NA	NA	NA	NA	NA	NA	NA	NA	NA	No	NA	HPRC,HGSVC,1KG-ONT	Yes	NA	NA	NA	NA	NA	NA
chr17:71610364	chr17-71610364-allele713429-161	INS	160	NA	0.0007564296520423601,0.0,0.0,0.0,0.0	0.000918741	NA	NA	NA	NA	NA	NA	NA	NA	NA	No	NA	HPRC,HGSVC,1KG-ONT	Yes	NA	NA	NA	NA	NA	NA
chr17:71610366	chr17-71610366-allele713450-111	INS	110	NA	0.0030257186081694403,0.001440922190201729,0.0,0.0,0.003067484662576687	0.000667154	NA	NA	NA	NA	NA	NA	NA	NA	NA	No	NA	HPRC,HGSVC	Yes	NA	NA	NA	NA	NA	NA
chr17:71610373	chr17-71610373-allele713452-123	INS	122	NA	0.0022692889561270802,0.010086455331412104,0.003968253968253968,0.0,0.0	NA	NA	NA	NA	NA	NA	NA	NA	NA	NA	No	NA	HPRC,HGSVC,1KG-ONT	Yes	NA	NA	NA	NA	NA	NA
chr17:71610373	chr17-71610373-allele713453-133	INS	132	NA	0.0007564296520423601,0.0,0.01984126984126984,0.0,0.0	0.00204759	NA	NA	NA	NA	NA	NA	NA	NA	NA	No	NA	HPRC,HGSVC,1KG-ONT	Yes	NA	NA	NA	NA	NA	NA
chr17:71610421	chr17-71610421-allele713479-1	DEL	96	NA	0.0,0.0,0.000992063492063492,0.0,0.0	NA	NA	NA	NA	NA	NA	NA	NA	NA	NA	No	NA	HGSVC	No	NA	NA	NA	NA	NA	NA
chr17:71610424	chr17-71610424-allele713492-171	INS	170	NA	0.0,0.0,0.000992063492063492,0.0009940357852882703,0.0	NA	NA	NA	NA	NA	NA	NA	NA	NA	NA	No	NA	HPRC,HGSVC,1KG-ONT	Yes	NA	NA	NA	NA	NA	NA
chr17:71610424	chr17-71610424-allele713483-132	INS	131	NA	0.0,0.002881844380403458,0.00496031746031746,0.002982107355864811,0.007157464212678937	0.00256718	NA	NA	NA	NA	NA	NA	NA	NA	NA	No	NA	HPRC,HGSVC,1KG-ONT	Yes	NA	NA	NA	NA	NA	NA
chr17:71610424	chr17-71610424-allele713488-161	INS	160	NA	0.0,0.004322766570605188,0.0,0.003976143141153081,0.0	0.000778337	NA	NA	NA	NA	NA	NA	NA	NA	NA	No	NA	HPRC,HGSVC,1KG-ONT	Yes	NA	NA	NA	NA	NA	NA
chr17:71610424	chr17-71610424-allele713486-151	INS	150	NA	0.0,0.001440922190201729,0.0,0.0,0.0	NA	NA	NA	NA	NA	NA	NA	NA	NA	NA	No	NA	HPRC,HGSVC,1KG-ONT	Yes	NA	NA	NA	NA	NA	NA
chr17:71610424	chr17-71610424-allele713482-175	INS	174	NA	0.009833585476550681,0.02881844380403458,0.06547619047619048,0.008946322067594433,0.03374233128834356	0.0106579	NA	NA	NA	NA	NA	NA	NA	NA	NA	No	NA	HPRC,HGSVC,1KG-ONT	Yes	NA	NA	NA	NA	NA	NA
chr17:71610424	chr17-71610424-allele713489-135	INS	134	NA	0.0022692889561270802,0.0,0.0,0.0,0.0	0.00343715	NA	NA	NA	NA	NA	NA	NA	NA	NA	No	NA	HPRC,HGSVC,1KG-ONT	Yes	NA	NA	NA	NA	NA	NA
chr17:71610424	chr17-71610424-allele713487-163	INS	162	NA	0.0,0.0,0.007936507936507936,0.0,0.0010224948875255625	0.0010336	NA	NA	NA	NA	NA	NA	NA	NA	NA	No	NA	HPRC,HGSVC,1KG-ONT	Yes	NA	NA	NA	NA	NA	NA
chr17:71610428	chr17-71610428-allele713498-207	INS	206	NA	0.01361573373676248,0.012968299711815562,0.031746031746031744,0.006958250497017893,0.013292433537832311	NA	NA	NA	NA	NA	NA	NA	NA	NA	NA	No	NA	HPRC,HGSVC,1KG-ONT	Yes	NA	NA	NA	NA	NA	NA
chr17:71610431	chr17-71610431-allele713500-95	INS	94	NA	0.0,0.0,0.0,0.0009940357852882703,0.0010224948875255625	NA	NA	NA	NA	NA	NA	NA	NA	NA	NA	No	NA	HPRC,HGSVC	Yes	NA	NA	NA	NA	NA	NA
chr17:71610432	chr17-71610432-allele713502-173	INS	172	NA	0.0,0.001440922190201729,0.001984126984126984,0.002982107355864811,0.0	0.000593574	NA	NA	NA	NA	NA	NA	NA	NA	NA	No	NA	HPRC,HGSVC,1KG-ONT	Yes	NA	NA	NA	NA	NA	NA
chr17:71610438	chr17-71610438-allele713510-269	INS	268	NA	0.0007564296520423601,0.002881844380403458,0.016865079365079364,0.004970178926441352,0.0010224948875255625	0.00295948	NA	NA	NA	NA	NA	NA	NA	NA	NA	No	NA	HPRC,HGSVC	Yes	NA	NA	NA	NA	NA	NA
chr17:71610438	chr17-71610438-allele713513-110	INS	109	NA	0.0,0.0,0.0,0.0,0.005112474437627812	0.000408842	NA	NA	NA	NA	NA	NA	NA	NA	NA	No	NA	HPRC,HGSVC	Yes	NA	NA	NA	NA	NA	NA
chr17:71610438	chr17-71610438-allele713516-147	INS	146	NA	0.0,0.0,0.0,0.0,0.0010224948875255625	NA	NA	NA	NA	NA	NA	NA	NA	NA	NA	No	NA	HPRC,HGSVC,1KG-ONT	Yes	NA	NA	NA	NA	NA	NA
chr17:71610438	chr17-71610438-allele713511-159	INS	158	NA	0.0007564296520423601,0.001440922190201729,0.000992063492063492,0.004970178926441352,0.006134969325153374	0.000863716	NA	NA	NA	NA	NA	NA	NA	NA	NA	No	NA	HPRC,HGSVC,1KG-ONT	Yes	NA	NA	NA	NA	NA	NA
chr17:71610438	chr17-71610438-allele713514-183	INS	182	NA	0.0022692889561270802,0.005763688760806916,0.025793650793650792,0.004970178926441352,0.011247443762781187	0.00475209	NA	NA	NA	NA	NA	NA	NA	NA	NA	No	NA	HPRC,HGSVC,1KG-ONT	Yes	NA	NA	NA	NA	NA	NA
chr17:71610444	chr17-71610444-allele713519-147	INS	146	NA	0.0015128593040847202,0.0,0.0,0.0,0.0	0.00234988	NA	NA	NA	NA	NA	NA	NA	NA	NA	No	NA	HPRC,HGSVC,1KG-ONT	No	NA	NA	NA	NA	NA	NA
chr17:71610450	chr17-71610450-allele713529-139	INS	138	NA	0.0,0.0,0.001984126984126984,0.0,0.0	NA	NA	NA	NA	NA	NA	NA	NA	NA	NA	No	NA	HPRC,HGSVC,1KG-ONT	No	NA	NA	NA	NA	NA	NA
chr17:71610450	chr17-71610450-allele713528-161	INS	160	NA	0.0,0.0,0.001984126984126984,0.0,0.0	NA	NA	NA	NA	NA	NA	NA	NA	NA	NA	No	NA	HPRC,HGSVC,1KG-ONT	No	NA	NA	NA	NA	NA	NA
chr17:71610450	chr17-71610450-allele713527-163	INS	162	NA	0.0,0.002881844380403458,0.0,0.0009940357852882703,0.0010224948875255625	NA	NA	NA	NA	NA	NA	NA	NA	NA	NA	No	NA	HPRC,HGSVC,1KG-ONT	No	NA	NA	NA	NA	NA	NA
chr17:71610470	chr17-71610470-allele713539-193	INS	192	NA	0.0,0.007204610951008645,0.0,0.003976143141153081,0.006134969325153374	0.00218897	NA	NA	NA	NA	NA	NA	NA	NA	NA	No	NA	HPRC,HGSVC,1KG-ONT	No	NA	NA	NA	NA	NA	NA
chr17:71610486	chr17-71610486-allele713560-316	INS	315	NA	0.00832072617246596,0.001440922190201729,0.010912698412698412,0.002982107355864811,0.00408997955010225	0.000261799	NA	NA	NA	NA	NA	NA	NA	NA	NA	No	NA	HGSVC	No	NA	NA	NA	NA	NA	NA
chr17:71610508	chr17-71610508-allele713568-81	INS	80	NA	0.0045385779122541605,0.005763688760806916,0.011904761904761904,0.0009940357852882703,0.007157464212678937	NA	NA	NA	NA	NA	NA	NA	NA	NA	NA	No	NA	HPRC,HGSVC	No	NA	NA	NA	NA	NA	NA
chr17:71610508	chr17-71610508-allele713569-131	INS	130	NA	0.0007564296520423601,0.0,0.0,0.0009940357852882703,0.0	NA	NA	NA	NA	NA	NA	NA	NA	NA	NA	No	NA	HPRC,HGSVC,1KG-ONT	No	NA	NA	NA	NA	NA	NA
chr17:71610544	chr17-71610544-allele713599-91	INS	90	NA	0.0022692889561270802,0.002881844380403458,0.044642857142857144,0.0019880715705765406,0.0	0.00528888	NA	NA	NA	NA	NA	NA	NA	NA	NA	No	NA	HPRC,HGSVC	No	NA	NA	NA	NA	NA	NA
chr17:71610560	chr17-71610560-allele713607-163	INS	162	NA	0.0022692889561270802,0.001440922190201729,0.031746031746031744,0.004970178926441352,0.003067484662576687	0.00393529	NA	NA	NA	NA	NA	NA	NA	NA	NA	No	NA	HPRC,HGSVC,1KG-ONT	No	NA	NA	NA	NA	NA	NA
chr17:71610568	chr17-71610568-allele713608-159	INS	158	NA	0.0,0.0,0.0,0.0009940357852882703,0.0	NA	NA	NA	NA	NA	NA	NA	NA	NA	NA	No	NA	HPRC,HGSVC,1KG-ONT	No	NA	NA	NA	NA	NA	NA
chr17:71610605	chr17-71610605-allele713646-185	INS	184	NA	0.0,0.0,0.0,0.003976143141153081,0.0	0.000224143	NA	NA	NA	NA	NA	NA	NA	NA	NA	No	NA	HPRC,HGSVC,1KG-ONT	No	NA	NA	NA	NA	NA	NA
chr17:71627178	chr17-71627178-allele713774-322	INS	321	NA	0.0007564296520423601,0.0,0.0,0.0,0.002044989775051125	NA	NA	NA	NA	NA	NA	NA	NA	NA	NA	No	NA	No	Yes	NA	NA	NA	NA	NA	NA
chr17:71643335	chr17-71643335-allele713933-97	INS	96	NA	0.007564296520423601,0.010086455331412104,0.006944444444444444,0.0019880715705765406,0.009202453987730062	NA	NA	NA	NA	NA	NA	NA	NA	NA	NA	No	NA	No	No	NA	NA	NA	NA	NA	NA
chr17:71643335	chr17-71643335-allele713936-566	INS	565	NA	0.049924357034795766,0.004322766570605188,0.002976190476190476,0.0,0.005112474437627812	0.0691833	NA	NA	NA	NA	NA	NA	NA	NA	NA	No	NA	HPRC,HGSVC,1KG-ONT	No	NA	NA	NA	NA	NA	NA
chr17:71643335	chr17-71643335-allele713934-193	INS	192	NA	0.007564296520423601,0.0,0.0,0.0,0.0010224948875255625	0.0114487	NA	NA	NA	NA	NA	NA	NA	NA	NA	No	NA	HGSVC,1KG-ONT	No	NA	NA	NA	NA	NA	NA
chr17:71643335	chr17-71643335-allele713937-225	INS	224	NA	0.0037821482602118004,0.002881844380403458,0.0,0.0,0.00408997955010225	0.000545845	NA	NA	NA	NA	NA	NA	NA	NA	NA	No	NA	HGSVC,1KG-ONT	No	NA	NA	NA	NA	NA	NA
chr17:71643335	chr17-71643335-allele713938-600	INS	599	NA	0.015128593040847202,0.002881844380403458,0.0,0.0,0.003067484662576687	0.0182948	NA	NA	NA	NA	NA	NA	NA	NA	NA	No	NA	HPRC,HGSVC,1KG-ONT	No	NA	NA	NA	NA	NA	NA
chr17:71643335	chr17-71643335-allele713931-161	INS	160	NA	0.039334341906202726,0.007204610951008645,0.005952380952380952,0.0019880715705765406,0.006134969325153374	0.0402789	NA	NA	NA	NA	NA	NA	NA	NA	NA	No	NA	HGSVC,1KG-ONT	No	NA	NA	NA	NA	NA	NA
chr17:71643335	chr17-71643335-allele713935-129	INS	128	NA	0.0037821482602118004,0.0,0.0,0.0,0.0	0.00663171	NA	NA	NA	NA	NA	NA	NA	NA	NA	No	NA	HGSVC	No	NA	NA	NA	NA	NA	NA
chr17:71643335	chr17-71643335-allele713932-86	INS	85	NA	0.0,0.005763688760806916,0.0,0.0009940357852882703,0.0	0.000408842	NA	NA	NA	NA	NA	NA	NA	NA	NA	No	NA	HGSVC	No	NA	NA	NA	NA	NA	NA
chr17:71643335	chr17-71643335-allele713930-65	INS	64	NA	0.037065052950075644,0.005763688760806916,0.001984126984126984,0.002982107355864811,0.010224948875255624	0.036598	NA	NA	NA	NA	NA	NA	NA	NA	NA	No	NA	HGSVC	No	NA	NA	NA	NA	NA	NA
chr17:71643344	chr17-71643344-allele713942-310	INS	309	NA	0.028744326777609682,0.018731988472622477,0.051587301587301584,0.019880715705765408,0.017382413087934562	NA	NA	NA	NA	NA	NA	NA	NA	NA	NA	No	NA	HPRC,HGSVC	No	NA	NA	NA	NA	NA	NA
chr17:71643352	chr17-71643352-allele713949-301	INS	300	NA	0.0015128593040847202,0.0,0.0,0.0,0.0	0.00234988	NA	NA	NA	NA	NA	NA	NA	NA	NA	No	NA	HPRC,HGSVC	No	NA	NA	NA	NA	NA	NA
chr17:71643352	chr17-71643352-allele713948-269	INS	268	NA	0.01059001512859304,0.001440922190201729,0.0,0.0,0.0	0.0171373	NA	NA	NA	NA	NA	NA	NA	NA	NA	No	NA	HPRC,HGSVC,1KG-ONT	No	NA	NA	NA	NA	NA	NA
chr17:71643352	chr17-71643352-allele713951-330	INS	329	NA	0.0007564296520423601,0.0,0.0,0.0,0.0	0.000918741	NA	NA	NA	NA	NA	NA	NA	NA	NA	No	NA	HPRC,HGSVC	No	NA	NA	NA	NA	NA	NA
chr17:71643352	chr17-71643352-allele713947-171	INS	170	NA	0.01361573373676248,0.007204610951008645,0.0,0.0,0.0	0.0157753	NA	NA	NA	NA	NA	NA	NA	NA	NA	No	NA	HGSVC,1KG-ONT	No	NA	NA	NA	NA	NA	NA
chr17:71643352	chr17-71643352-allele713950-327	INS	326	NA	0.0030257186081694403,0.0,0.0,0.0,0.0	0.00520636	NA	NA	NA	NA	NA	NA	NA	NA	NA	No	NA	HPRC,HGSVC	No	NA	NA	NA	NA	NA	NA
chr17:71643353	chr17-71643353-allele713958-95	INS	94	NA	0.0007564296520423601,0.007204610951008645,0.005952380952380952,0.0019880715705765406,0.0081799591002045	0.00227622	NA	NA	NA	NA	NA	NA	NA	NA	NA	No	NA	No	No	NA	NA	NA	NA	NA	NA
chr17:71643360	chr17-71643360-allele713985-432	INS	431	NA	0.0,0.0,0.0,0.0,0.007157464212678937	0.000778337	NA	NA	NA	NA	NA	NA	NA	NA	NA	No	NA	HPRC,HGSVC,1KG-ONT	No	NA	NA	NA	NA	NA	NA
chr17:71643360	chr17-71643360-allele713983-404	INS	403	NA	0.0045385779122541605,0.0,0.003968253968253968,0.0,0.0	0.00247593	NA	NA	NA	NA	NA	NA	NA	NA	NA	No	NA	HPRC,HGSVC	No	NA	NA	NA	NA	NA	NA
chr17:71643360	chr17-71643360-allele713975-378	INS	377	NA	0.0007564296520423601,0.0,0.0,0.0,0.0010224948875255625	NA	NA	NA	NA	NA	NA	NA	NA	NA	NA	No	NA	HPRC,HGSVC	No	NA	NA	NA	NA	NA	NA
chr17:71643360	chr17-71643360-allele713960-404	INS	403	NA	0.0015128593040847202,0.0,0.0,0.0,0.0	0.00234988	NA	NA	NA	NA	NA	NA	NA	NA	NA	No	NA	HPRC,HGSVC	No	NA	NA	NA	NA	NA	NA
chr17:71643360	chr17-71643360-allele713963-480	INS	479	NA	0.00832072617246596,0.0,0.0,0.0,0.0	0.0150511	NA	NA	NA	NA	NA	NA	NA	NA	NA	No	NA	HPRC,HGSVC,1KG-ONT	No	NA	NA	NA	NA	NA	NA
chr17:71643360	chr17-71643360-allele713986-311	INS	310	NA	0.0015128593040847202,0.0,0.0,0.0,0.0	0.00234988	NA	NA	NA	NA	NA	NA	NA	NA	NA	No	NA	HPRC,HGSVC	No	NA	NA	NA	NA	NA	NA
chr17:71643360	chr17-71643360-allele713981-369	INS	368	NA	0.0015128593040847202,0.0,0.010912698412698412,0.0,0.0	NA	NA	NA	NA	NA	NA	NA	NA	NA	NA	No	NA	HPRC,HGSVC	No	NA	NA	NA	NA	NA	NA
chr17:71643360	chr17-71643360-allele713978-293	INS	292	NA	0.0015128593040847202,0.0,0.0,0.0,0.0	0.00234988	NA	NA	NA	NA	NA	NA	NA	NA	NA	No	NA	HPRC,HGSVC	No	NA	NA	NA	NA	NA	NA
chr17:71643360	chr17-71643360-allele713970-376	INS	375	NA	0.012859304084720122,0.001440922190201729,0.06448412698412699,0.005964214711729622,0.011247443762781187	0.00176279	NA	NA	NA	NA	NA	NA	NA	NA	NA	No	NA	HPRC,HGSVC	No	NA	NA	NA	NA	NA	NA
chr17:71643360	chr17-71643360-allele713966-633	INS	632	NA	0.01739788199697428,0.0,0.0,0.0,0.0	0.0318758	NA	NA	NA	NA	NA	NA	NA	NA	NA	No	NA	HPRC,HGSVC,1KG-ONT	No	NA	NA	NA	NA	NA	NA
chr17:71643360	chr17-71643360-allele713971-376	INS	375	NA	0.0022692889561270802,0.0,0.011904761904761904,0.0,0.0010224948875255625	NA	NA	NA	NA	NA	NA	NA	NA	NA	NA	No	NA	HPRC,HGSVC	No	NA	NA	NA	NA	NA	NA
chr17:71643360	chr17-71643360-allele713961-432	INS	431	NA	0.01059001512859304,0.0,0.0,0.0009940357852882703,0.0010224948875255625	0.0151339	NA	NA	NA	NA	NA	NA	NA	NA	NA	No	NA	HPRC,HGSVC,1KG-ONT	No	NA	NA	NA	NA	NA	NA
chr17:71643360	chr17-71643360-allele713965-378	INS	377	NA	0.00529500756429652,0.007204610951008645,0.0,0.0,0.0	0.00264206	NA	NA	NA	NA	NA	NA	NA	NA	NA	No	NA	HPRC,HGSVC	No	NA	NA	NA	NA	NA	NA
chr17:71643360	chr17-71643360-allele713962-367	INS	366	NA	0.007564296520423601,0.07060518731988473,0.13690476190476192,0.033797216699801194,0.034764826175869123	0.0364538	NA	NA	NA	NA	NA	NA	NA	NA	NA	No	NA	HPRC,HGSVC	No	NA	NA	NA	NA	NA	NA
chr17:71643360	chr17-71643360-allele713974-307	INS	306	NA	0.0037821482602118004,0.0,0.0,0.0,0.0	0.00663171	NA	NA	NA	NA	NA	NA	NA	NA	NA	No	NA	HPRC,HGSVC	No	NA	NA	NA	NA	NA	NA
chr17:71643360	chr17-71643360-allele713984-365	INS	364	NA	0.00680786686838124,0.0,0.0,0.0,0.0	0.0120873	NA	NA	NA	NA	NA	NA	NA	NA	NA	No	NA	HPRC,HGSVC	No	NA	NA	NA	NA	NA	NA
chr17:71643360	chr17-71643360-allele713964-329	INS	328	NA	0.0015128593040847202,0.0,0.0,0.0,0.0	0.00234988	NA	NA	NA	NA	NA	NA	NA	NA	NA	No	NA	HPRC,HGSVC	No	NA	NA	NA	NA	NA	NA
chr17:71643360	chr17-71643360-allele713969-378	INS	377	NA	0.009077155824508321,0.0,0.0,0.0,0.0	0.0165556	NA	NA	NA	NA	NA	NA	NA	NA	NA	No	NA	HPRC,HGSVC	No	NA	NA	NA	NA	NA	NA
chr17:71643363	chr17-71643363-allele713987-254	INS	253	NA	0.0007564296520423601,0.0,0.0,0.0,0.0	0.000918741	NA	NA	NA	NA	NA	NA	NA	NA	NA	No	NA	HPRC,HGSVC,1KG-ONT	No	NA	NA	NA	NA	NA	NA
chr17:71643367	chr17-71643367-allele713988-74	INS	73	NA	0.012102874432677761,0.001440922190201729,0.006944444444444444,0.0,0.0	0.00973145	NA	NA	NA	NA	NA	NA	NA	NA	NA	No	NA	HGSVC	No	NA	NA	NA	NA	NA	NA
chr17:71643370	chr17-71643370-allele713992-1	DEL	294	NA	0.0022692889561270802,0.0,0.0,0.0,0.0	0.00377908	NA	NA	NA	NA	NA	NA	NA	NA	NA	No	NA	No	Yes	NA	NA	NA	NA	NA	NA
chr17:71643370	chr17-71643370-allele713989-519	INS	518	NA	0.009077155824508321,0.0,0.0,0.0,0.0	0.0165556	NA	NA	NA	NA	NA	NA	NA	NA	NA	No	NA	HPRC,HGSVC,1KG-ONT	No	NA	NA	NA	NA	NA	NA
chr17:71643370	chr17-71643370-allele713991-551	INS	550	NA	0.01361573373676248,0.001440922190201729,0.0,0.0,0.0010224948875255625	0.0206593	NA	NA	NA	NA	NA	NA	NA	NA	NA	No	NA	HPRC,HGSVC,1KG-ONT	No	NA	NA	NA	NA	NA	NA
chr17:71643383	chr17-71643383-allele713993-106	INS	105	NA	0.0037821482602118004,0.0,0.0,0.0,0.0	0.00663171	NA	NA	NA	NA	NA	NA	NA	NA	NA	No	NA	No	No	NA	NA	NA	NA	NA	NA
chr17:71643390	chr17-71643390-allele713994-170	INS	169	NA	0.0045385779122541605,0.0,0.0,0.0,0.0	0.00805514	NA	NA	NA	NA	NA	NA	NA	NA	NA	No	NA	HGSVC,1KG-ONT	No	NA	NA	NA	NA	NA	NA
chr17:71643390	chr17-71643390-allele713995-69	INS	68	NA	0.00680786686838124,0.0,0.0,0.0,0.0	0.0123139	NA	NA	NA	NA	NA	NA	NA	NA	NA	No	NA	HGSVC	No	NA	NA	NA	NA	NA	NA
chr17:71643393	chr17-71643393-allele713996-196	INS	195	NA	0.0015128593040847202,0.0,0.0,0.0,0.013292433537832311	0.00016664	NA	NA	NA	NA	NA	NA	NA	NA	NA	No	NA	HGSVC,1KG-ONT	No	NA	NA	NA	NA	NA	NA
chr17:71643394	chr17-71643394-allele713997-503	INS	502	NA	0.01588502269288956,0.0,0.001984126984126984,0.0009940357852882703,0.003067484662576687	0.0182025	NA	NA	NA	NA	NA	NA	NA	NA	NA	No	NA	HPRC,HGSVC,1KG-ONT	No	NA	NA	NA	NA	NA	NA
chr17:71643394	chr17-71643394-allele714000-593	INS	592	NA	0.01739788199697428,0.0,0.008928571428571428,0.0,0.0010224948875255625	0.0158098	NA	NA	NA	NA	NA	NA	NA	NA	NA	No	NA	HPRC,HGSVC,1KG-ONT	No	NA	NA	NA	NA	NA	NA
chr17:71643394	chr17-71643394-allele713999-628	INS	627	NA	0.0015128593040847202,0.0,0.0,0.0,0.0	0.00234988	NA	NA	NA	NA	NA	NA	NA	NA	NA	No	NA	HPRC,HGSVC,1KG-ONT	No	NA	NA	NA	NA	NA	NA
chr17:71643395	chr17-71643395-allele714004-157	INS	156	NA	0.018910741301059002,0.0,0.0,0.0,0.0	0.03462	NA	NA	NA	NA	NA	NA	NA	NA	NA	No	NA	HGSVC,1KG-ONT	No	NA	NA	NA	NA	NA	NA
chr17:71643395	chr17-71643395-allele714007-79	INS	78	NA	0.0,0.0,0.001984126984126984,0.0,0.0	NA	NA	NA	NA	NA	NA	NA	NA	NA	NA	No	NA	HGSVC	No	NA	NA	NA	NA	NA	NA
chr17:71643395	chr17-71643395-allele714005-196	INS	195	NA	0.0015128593040847202,0.0,0.0,0.0,0.0	0.00234988	NA	NA	NA	NA	NA	NA	NA	NA	NA	No	NA	HGSVC,1KG-ONT	No	NA	NA	NA	NA	NA	NA
chr17:71643396	chr17-71643396-allele714008-171	INS	170	NA	0.007564296520423601,0.008645533141210375,0.0,0.0,0.0010224948875255625	0.00422108	NA	NA	NA	NA	NA	NA	NA	NA	NA	No	NA	HGSVC,1KG-ONT	No	NA	NA	NA	NA	NA	NA
chr17:71643431	chr17-71643431-allele714017-141	INS	140	NA	0.0030257186081694403,0.0,0.005952380952380952,0.0,0.0	NA	NA	NA	NA	NA	NA	NA	NA	NA	NA	No	NA	HGSVC,1KG-ONT	No	NA	NA	NA	NA	NA	NA
chr17:71643439	chr17-71643439-allele714018-83	INS	82	NA	0.007564296520423601,0.0,0.0,0.0,0.0	0.0136279	NA	NA	NA	NA	NA	NA	NA	NA	NA	No	NA	HGSVC	No	NA	NA	NA	NA	NA	NA
chr17:71643453	chr17-71643453-allele714019-1	DEL	68	NA	0.0037821482602118004,0.005763688760806916,0.0,0.0,0.0	0.00151308	NA	NA	NA	NA	NA	NA	NA	NA	NA	No	NA	No	No	NA	NA	NA	NA	NA	NA
chr17:71643459	chr17-71643459-allele714026-160	INS	159	NA	0.023449319213313162,0.0,0.028769841269841268,0.0,0.0	0.00957122	NA	NA	NA	NA	NA	NA	NA	NA	NA	No	NA	HGSVC,1KG-ONT	No	NA	NA	NA	NA	NA	NA
chr17:71643466	chr17-71643466-allele714034-631	INS	630	NA	0.0022692889561270802,0.0,0.0,0.0,0.0	0.00377908	NA	NA	NA	NA	NA	NA	NA	NA	NA	No	NA	HPRC,HGSVC,1KG-ONT	No	NA	NA	NA	NA	NA	NA
chr17:71643529	chr17-71643529-allele714059-55	INS	54	NA	0.0,0.002881844380403458,0.0,0.0,0.0	NA	NA	NA	NA	NA	NA	NA	NA	NA	NA	No	NA	HGSVC	No	NA	NA	NA	NA	NA	NA
chr17:71643542	chr17-71643542-allele714068-119	INS	118	NA	0.0007564296520423601,0.0,0.0,0.0,0.0	0.000918741	NA	NA	NA	NA	NA	NA	NA	NA	NA	No	NA	HGSVC	No	NA	NA	NA	NA	NA	NA
chr17:71649112	chr17-71649112-allele714132-1174	INS	1173	0.882036	0.6111951588502269,0.17579250720461095,0.3601190476190476,0.10139165009940358,0.2116564417177914	0.294625	NA	NA	NA	NA	NA	NA	NA	NA	NA	No	NA	HGSVC,1KG-ONT	Yes	NA	Heel bone mineral density(MYL6P5 - ROCR, rs66470941, 2E-10, 0.5174251511002167),Sebaceous cyst (PheCode 706.2)(MYL6P5 - ROCR, rs9893864, 7E-14, 0.7379534677159367)	Acute deep vein thrombosis of lower limb(1.40%, 3.94%, 0.35, [0.13;0.91], 0.039231),Acute pancreatitis(1.24%, 3.94%, 0.31, [0.11;0.83], 0.031999),Adhesive capsulitis of left shoulder(0.78%, 2.96%, 0.26, [0.08;0.85], 0.027128),Adhesive capsulitis of shoulder(0.78%, 3.45%, 0.22, [0.07;0.7], 0.010621),Arthropathy of knee joint(4.50%, 8.37%, 0.52, [0.28;0.96], 0.048685),Astigmatism(4.65%, 11.33%, 0.38, [0.22;0.67], 0.001318),Blood coagulation disorder(0.93%, 2.96%, 0.31, [0.1;0.97], 0.043635),Cholelithiasis without obstruction(1.24%, 4.93%, 0.24, [0.09;0.62], 0.003511),Esophagitis(1.71%, 4.43%, 0.37, [0.15;0.92], 0.033781),Gastric ulcer without hemorrhage AND without perforation(0.62%, 2.96%, 0.21, [0.06;0.73], 0.015353),Infective pneumonia(3.57%, 6.90%, 0.5, [0.25;0.99], 0.049524),Myopia(9.30%, 14.29%, 0.62, [0.38;0.99], 0.04901),Obstruction of esophagus(0.78%, 2.96%, 0.26, [0.08;0.85], 0.027128),Scar conditions and fibrosis of skin(2.64%, 5.91%, 0.43, [0.2;0.92], 0.042868),Secondary diabetes mellitus(0.93%, 2.96%, 0.31, [0.1;0.97], 0.043635),Upper respiratory tract infection caused by Influenza virus(5.89%, 0.99%, 6.29, [1.5;26.31], 0.002056),Ventricular tachycardia(0.93%, 2.96%, 0.31, [0.1;0.97], 0.043635),Subserous leiomyoma of uterus(3.22%, 7.43%, 0.41, [0.19;0.92], 0.034603)	NA	NA	NA
chr17:71669882	chr17-71669882-allele714359-319	INS	318	NA	0.02723146747352496,0.010086455331412104,0.0,0.0,0.002044989775051125	0.0333106	NA	NA	NA	NA	NA	NA	NA	NA	NA	No	NA	1KG-ONT	Yes	NA	NA	NA	NA	NA	NA
chr17:71727559	chr17-71727559-allele714866-287	INS	286	NA	0.0,0.010086455331412104,0.0,0.0009940357852882703,0.0	0.000963133	NA	NA	NA	NA	NA	NA	NA	NA	NA	No	NA	HPRC,HGSVC,1KG-ONT	No	NA	NA	NA	NA	NA	NA
chr17:71727559	chr17-71727559-allele714867-242	INS	241	NA	0.006051437216338881,0.008645533141210375,0.011904761904761904,0.012922465208747515,0.003067484662576687	9.54777e-05	NA	NA	NA	NA	NA	NA	NA	NA	NA	No	NA	HPRC,HGSVC,1KG-ONT	No	NA	NA	NA	NA	NA	NA
chr17:71727562	chr17-71727562-allele714870-238	INS	237	NA	0.01059001512859304,0.024495677233429394,0.002976190476190476,0.018886679920477135,0.0081799591002045	NA	NA	NA	NA	NA	NA	NA	NA	NA	NA	No	NA	HPRC,HGSVC,1KG-ONT	No	NA	NA	NA	NA	NA	NA
chr17:71727562	chr17-71727562-allele714869-307	INS	306	NA	0.0007564296520423601,0.0,0.0,0.0,0.0	0.000918741	NA	NA	NA	NA	NA	NA	NA	NA	NA	No	NA	HPRC,HGSVC	No	NA	NA	NA	NA	NA	NA
chr17:71727564	chr17-71727564-allele714876-240	INS	239	NA	0.031013615733736764,0.018731988472622477,0.00496031746031746,0.010934393638170975,0.006134969325153374	0.0148381	NA	NA	NA	NA	NA	NA	NA	NA	NA	No	NA	HPRC,HGSVC,1KG-ONT	No	NA	NA	NA	NA	NA	NA
chr17:71727564	chr17-71727564-allele714886-361	INS	360	NA	0.0007564296520423601,0.0,0.0,0.0,0.0081799591002045	4.4099e-05	NA	NA	NA	NA	NA	NA	NA	NA	NA	No	NA	HPRC,HGSVC	No	NA	NA	NA	NA	NA	NA
chr17:71727564	chr17-71727564-allele714879-217	INS	216	NA	0.0007564296520423601,0.0,0.0,0.0,0.0	0.000918741	NA	NA	NA	NA	NA	NA	NA	NA	NA	No	NA	HPRC,HGSVC,1KG-ONT	No	NA	NA	NA	NA	NA	NA
chr17:71727564	chr17-71727564-allele714887-360	INS	359	NA	0.0007564296520423601,0.0,0.0,0.0,0.0	0.000918741	NA	NA	NA	NA	NA	NA	NA	NA	NA	No	NA	HPRC,HGSVC	No	NA	NA	NA	NA	NA	NA
chr17:71727564	chr17-71727564-allele714883-290	INS	289	NA	0.02042360060514372,0.001440922190201729,0.0,0.0,0.0	0.0352068	NA	NA	NA	NA	NA	NA	NA	NA	NA	No	NA	HPRC,HGSVC,1KG-ONT	No	NA	NA	NA	NA	NA	NA
chr17:71727564	chr17-71727564-allele714889-214	INS	213	NA	0.0113464447806354,0.008645533141210375,0.0,0.016898608349900597,0.002044989775051125	0.000804314	NA	NA	NA	NA	NA	NA	NA	NA	NA	No	NA	HPRC,HGSVC,1KG-ONT	No	NA	NA	NA	NA	NA	NA
chr17:71727564	chr17-71727564-allele714894-347	INS	346	NA	0.0007564296520423601,0.0,0.0,0.0,0.0	0.000918741	NA	NA	NA	NA	NA	NA	NA	NA	NA	No	NA	HPRC,HGSVC	No	NA	NA	NA	NA	NA	NA
chr17:71727564	chr17-71727564-allele714881-400	INS	399	NA	0.0030257186081694403,0.0,0.0,0.0,0.0	0.00520636	NA	NA	NA	NA	NA	NA	NA	NA	NA	No	NA	HPRC,HGSVC	No	NA	NA	NA	NA	NA	NA
chr17:71727564	chr17-71727564-allele714888-328	INS	327	NA	0.04387291981845688,0.004322766570605188,0.0,0.0,0.0	0.0731325	NA	NA	NA	NA	NA	NA	NA	NA	NA	No	NA	HPRC,HGSVC	No	NA	NA	NA	NA	NA	NA
chr17:71727564	chr17-71727564-allele714893-328	INS	327	NA	0.00529500756429652,0.0,0.0,0.0,0.0	0.00947665	NA	NA	NA	NA	NA	NA	NA	NA	NA	No	NA	HPRC,HGSVC	No	NA	NA	NA	NA	NA	NA
chr17:71727564	chr17-71727564-allele714872-329	INS	328	NA	0.1475037821482602,0.011527377521613832,0.002976190476190476,0.002982107355864811,0.0081799591002045	0.210143	NA	NA	NA	NA	NA	NA	NA	NA	NA	No	NA	HPRC,HGSVC	No	NA	NA	NA	NA	NA	NA
chr17:71727564	chr17-71727564-allele714878-255	INS	254	NA	0.0015128593040847202,0.0,0.0,0.0,0.0	0.00234988	NA	NA	NA	NA	NA	NA	NA	NA	NA	No	NA	HPRC,HGSVC,1KG-ONT	No	NA	NA	NA	NA	NA	NA
chr17:71727564	chr17-71727564-allele714891-209	INS	208	NA	0.00529500756429652,0.0,0.0,0.0,0.0	0.00947665	NA	NA	NA	NA	NA	NA	NA	NA	NA	No	NA	HPRC,HGSVC,1KG-ONT	No	NA	NA	NA	NA	NA	NA
chr17:71727564	chr17-71727564-allele714871-312	INS	311	NA	0.09001512859304085,0.025936599423631124,0.005952380952380952,0.003976143141153081,0.005112474437627812	0.104072	NA	NA	NA	NA	NA	NA	NA	NA	NA	No	NA	HPRC,HGSVC	No	NA	NA	NA	NA	NA	NA
chr17:71727564	chr17-71727564-allele714884-221	INS	220	NA	0.00832072617246596,0.011527377521613832,0.017857142857142856,0.009940357852882704,0.009202453987730062	0.000138064	NA	NA	NA	NA	NA	NA	NA	NA	NA	No	NA	HPRC,HGSVC,1KG-ONT	No	NA	NA	NA	NA	NA	NA
chr17:71727564	chr17-71727564-allele714873-368	INS	367	NA	0.0529500756429652,0.008645533141210375,0.0,0.0,0.0	0.0831634	NA	NA	NA	NA	NA	NA	NA	NA	NA	No	NA	HPRC,HGSVC	No	NA	NA	NA	NA	NA	NA
chr17:71727564	chr17-71727564-allele714875-224	INS	223	NA	0.2004538577912254,0.6671469740634006,0.8055555555555556,0.7166998011928429,0.7055214723926381	0.425985	NA	NA	NA	NA	NA	NA	NA	NA	NA	No	NA	HPRC,HGSVC,1KG-ONT	No	NA	NA	NA	NA	NA	NA
chr17:71727564	chr17-71727564-allele714880-349	INS	348	NA	0.057488653555219364,0.002881844380403458,0.0,0.0009940357852882703,0.00408997955010225	0.0891482	NA	NA	NA	NA	NA	NA	NA	NA	NA	No	NA	HPRC,HGSVC	No	NA	NA	NA	NA	NA	NA
chr17:71727564	chr17-71727564-allele714877-260	INS	259	NA	0.13767019667170954,0.012968299711815562,0.00496031746031746,0.006958250497017893,0.03067484662576687	0.155903	NA	NA	NA	NA	NA	NA	NA	NA	NA	No	NA	HPRC,HGSVC,1KG-ONT	No	NA	NA	NA	NA	NA	NA
chr17:71727564	chr17-71727564-allele714874-204	INS	203	NA	0.04387291981845688,0.004322766570605188,0.0,0.004970178926441352,0.0010224948875255625	0.06208	NA	NA	NA	NA	NA	NA	NA	NA	NA	No	NA	HPRC,HGSVC,1KG-ONT	No	NA	NA	NA	NA	NA	NA
chr17:71727564	chr17-71727564-allele714890-214	INS	213	NA	0.025718608169440244,0.024495677233429394,0.000992063492063492,0.03777335984095427,0.02965235173824131	NA	NA	NA	NA	NA	NA	NA	NA	NA	NA	No	NA	HPRC,HGSVC,1KG-ONT	No	NA	NA	NA	NA	NA	NA
chr17:71727564	chr17-71727564-allele714892-230	INS	229	NA	0.006051437216338881,0.0,0.0,0.0,0.0	0.0108963	NA	NA	NA	NA	NA	NA	NA	NA	NA	No	NA	HPRC,HGSVC,1KG-ONT	No	NA	NA	NA	NA	NA	NA
chr17:71727566	chr17-71727566-allele714904-276	INS	275	NA	0.0022692889561270802,0.0,0.0,0.0,0.0	0.00377908	NA	NA	NA	NA	NA	NA	NA	NA	NA	No	NA	HPRC,HGSVC,1KG-ONT	No	NA	NA	NA	NA	NA	NA
chr17:71727572	chr17-71727572-allele714905-247	INS	246	NA	0.009833585476550681,0.027377521613832854,0.030753968253968252,0.009940357852882704,0.006134969325153374	0.00156487	NA	NA	NA	NA	NA	NA	NA	NA	NA	No	NA	HPRC,HGSVC,1KG-ONT	No	NA	NA	NA	NA	NA	NA
chr17:71748395	chr17-71748395-allele715095-1	DEL	72	NA	0.0007564296520423601,0.0,0.0,0.0,0.0	0.000918741	NA	NA	NA	NA	NA	NA	NA	NA	NA	No	NA	HPRC,HGSVC,1KG-ONT	Yes	NA	NA	NA	NA	NA	NA
chr17:71748399	chr17-71748399-allele715097-1	DEL	82	NA	0.0037821482602118004,0.0,0.0,0.0,0.0	0.00663171	NA	NA	NA	NA	NA	NA	NA	NA	NA	No	NA	HPRC,HGSVC	Yes	NA	NA	NA	NA	NA	NA
chr17:71748407	chr17-71748407-allele715107-1	DEL	60	NA	0.047655068078668684,0.011527377521613832,0.0,0.0,0.0	0.0703592	NA	NA	NA	NA	NA	NA	NA	NA	NA	No	NA	HPRC,HGSVC,1KG-ONT	Yes	NA	NA	NA	NA	NA	NA
chr17:71748417	chr17-71748417-allele715108-1	DEL	50	NA	0.06959152798789713,0.005763688760806916,0.0,0.0019880715705765406,0.0	0.111672	NA	NA	NA	NA	NA	NA	NA	NA	NA	No	NA	HPRC,HGSVC,1KG-ONT	Yes	NA	NA	NA	NA	NA	NA
chr17:71748423	chr17-71748423-allele715112-1	DEL	54	NA	0.08396369137670197,0.012968299711815562,0.0,0.0,0.0	0.130304	NA	NA	NA	NA	NA	NA	NA	NA	NA	No	NA	HPRC,HGSVC,1KG-ONT	Yes	NA	NA	NA	NA	NA	NA
chr17:71778243	chr17-71778243-allele715432-3607	INS	3606	NA	0.0007564296520423601,0.010086455331412104,0.0,0.018886679920477135,0.002044989775051125	0.00350946	NA	NA	NA	NA	NA	NA	NA	NA	NA	No	NA	HGSVC	Yes	NA	NA	NA	NA	NA	NA
chr17:71784473	chr17-71784473-allele715507-55	INS	54	NA	0.0037821482602118004,0.0,0.0,0.0,0.0	0.00663171	NA	NA	NA	NA	NA	NA	NA	NA	NA	No	NA	HPRC,HGSVC,1KG-ONT	Yes	NA	NA	NA	NA	NA	NA
chr17:71784475	chr17-71784475-allele715509-53	INS	52	NA	0.0045385779122541605,0.0,0.0,0.0,0.0	0.00805514	NA	NA	NA	NA	NA	NA	NA	NA	NA	No	NA	HPRC,HGSVC,1KG-ONT	Yes	NA	NA	NA	NA	NA	NA
chr17:71784593	chr17-71784593-allele715526-61	INS	60	NA	0.00529500756429652,0.0,0.0,0.0,0.0	0.00947665	NA	NA	NA	NA	NA	NA	NA	NA	NA	No	NA	HPRC,HGSVC,1KG-ONT	No	NA	NA	NA	NA	NA	NA
chr17:71784597	chr17-71784597-allele715529-57	INS	56	NA	0.0030257186081694403,0.0,0.0,0.0,0.0	0.00520636	NA	NA	NA	NA	NA	NA	NA	NA	NA	No	NA	HPRC,HGSVC,1KG-ONT	No	NA	NA	NA	NA	NA	NA
chr17:71784597	chr17-71784597-allele715528-79	INS	78	NA	0.0030257186081694403,0.0,0.0,0.0,0.0	0.00520636	NA	NA	NA	NA	NA	NA	NA	NA	NA	No	NA	HPRC,HGSVC,1KG-ONT	No	NA	NA	NA	NA	NA	NA
chr17:71784597	chr17-71784597-allele715527-57	INS	56	NA	0.01588502269288956,0.001440922190201729,0.0,0.0,0.0	0.0267299	NA	NA	NA	NA	NA	NA	NA	NA	NA	No	NA	HPRC,HGSVC,1KG-ONT	No	NA	NA	NA	NA	NA	NA
chr17:71784748	chr17-71784748-allele715565-61	INS	60	NA	0.015128593040847202,0.001440922190201729,0.0,0.0,0.0	0.0255203	NA	NA	NA	NA	NA	NA	NA	NA	NA	No	NA	HPRC,HGSVC,1KG-ONT	No	NA	NA	NA	NA	NA	NA
chr17:71784748	chr17-71784748-allele715568-141	INS	140	NA	0.0007564296520423601,0.0,0.0,0.0,0.0	0.000918741	NA	NA	NA	NA	NA	NA	NA	NA	NA	No	NA	No	No	NA	NA	NA	NA	NA	NA
chr17:71796816	chr17-71796816-allele715715-65	INS	64	NA	0.03555219364599092,0.005763688760806916,0.0,0.0019880715705765406,0.0	0.0526839	NA	NA	NA	NA	NA	NA	NA	NA	NA	No	NA	HGSVC,1KG-ONT	No	NA	NA	NA	NA	NA	NA
chr17:71855998	chr17-71855998-allele716159-1	DEL	327	NA	0.8630862329803328,0.8198847262247838,0.8472222222222222,0.7554671968190855,0.8333333333333334	0.0080761	NA	NA	NA	NA	NA	NA	NA	NA	NA	No	NA	HPRC,HGSVC,1KG-ONT	Yes	NA	NA	NA	NA	NA	NA
chr17:71886772	chr17-71886772-allele716438-72	INS	71	NA	0.0015128593040847202,0.0,0.0,0.0,0.002044989775051125	7.61513e-05	NA	NA	NA	NA	NA	NA	NA	NA	NA	No	NA	HPRC,HGSVC,1KG-ONT	No	NA	NA	NA	NA	NA	NA
chr17:71886772	chr17-71886772-allele716433-53	INS	52	NA	0.024962178517397883,0.01440922190201729,0.03670634920634921,0.027833001988071572,0.0081799591002045	NA	NA	NA	NA	NA	NA	NA	NA	NA	NA	No	NA	HPRC,HGSVC,1KG-ONT	No	NA	NA	NA	NA	NA	NA
chr17:71886772	chr17-71886772-allele716435-61	INS	60	NA	0.0113464447806354,0.001440922190201729,0.003968253968253968,0.0019880715705765406,0.0	0.00963646	NA	NA	NA	NA	NA	NA	NA	NA	NA	No	NA	HPRC,HGSVC,1KG-ONT	No	NA	NA	NA	NA	NA	NA
chr17:71886772	chr17-71886772-allele716437-68	INS	67	NA	0.0,0.0,0.0,0.002982107355864811,0.0	3.94758e-05	NA	NA	NA	NA	NA	NA	NA	NA	NA	No	NA	HPRC,HGSVC,1KG-ONT	No	NA	NA	NA	NA	NA	NA
chr17:71886772	chr17-71886772-allele716434-57	INS	56	NA	0.007564296520423601,0.002881844380403458,0.011904761904761904,0.03777335984095427,0.016359918200409	0.00333752	NA	NA	NA	NA	NA	NA	NA	NA	NA	No	NA	HPRC,HGSVC,1KG-ONT	No	NA	NA	NA	NA	NA	NA
chr17:71886772	chr17-71886772-allele716436-65	INS	64	NA	0.009077155824508321,0.0,0.0,0.003976143141153081,0.002044989775051125	0.00714794	NA	NA	NA	NA	NA	NA	NA	NA	NA	No	NA	HPRC,HGSVC,1KG-ONT	No	NA	NA	NA	NA	NA	NA
chr17:71886795	chr17-71886795-allele716453-58	INS	57	NA	0.0045385779122541605,0.004322766570605188,0.0,0.009940357852882704,0.006134969325153374	NA	NA	NA	NA	NA	NA	NA	NA	NA	NA	No	NA	HPRC,HGSVC,1KG-ONT	Yes	NA	NA	NA	NA	NA	NA
chr17:71886795	chr17-71886795-allele716454-82	INS	81	NA	0.0007564296520423601,0.0,0.0,0.0019880715705765406,0.0	NA	NA	NA	NA	NA	NA	NA	NA	NA	NA	No	NA	HPRC,HGSVC	Yes	NA	NA	NA	NA	NA	NA
chr17:71886795	chr17-71886795-allele716457-69	INS	68	NA	0.0,0.0,0.001984126984126984,0.0009940357852882703,0.010224948875255624	0.00188759	NA	NA	NA	NA	NA	NA	NA	NA	NA	No	NA	HPRC,HGSVC,1KG-ONT	Yes	NA	NA	NA	NA	NA	NA
chr17:71886795	chr17-71886795-allele716455-65	INS	64	NA	0.0007564296520423601,0.0,0.000992063492063492,0.0009940357852882703,0.0	NA	NA	NA	NA	NA	NA	NA	NA	NA	NA	No	NA	HPRC,HGSVC,1KG-ONT	Yes	NA	NA	NA	NA	NA	NA
chr17:71886795	chr17-71886795-allele716456-54	INS	53	NA	0.0,0.0,0.003968253968253968,0.0,0.0	0.000224143	NA	NA	NA	NA	NA	NA	NA	NA	NA	No	NA	HPRC,HGSVC,1KG-ONT	Yes	NA	NA	NA	NA	NA	NA
chr17:71886797	chr17-71886797-allele716479-65	INS	64	NA	0.0015128593040847202,0.0,0.0,0.0,0.002044989775051125	7.61513e-05	NA	NA	NA	NA	NA	NA	NA	NA	NA	No	NA	HPRC,HGSVC,1KG-ONT	Yes	NA	NA	NA	NA	NA	NA
chr17:71886797	chr17-71886797-allele716484-74	INS	73	NA	0.0015128593040847202,0.0,0.0,0.0,0.0	0.00234988	NA	NA	NA	NA	NA	NA	NA	NA	NA	No	NA	HPRC,HGSVC,1KG-ONT	Yes	NA	NA	NA	NA	NA	NA
chr17:71886798	chr17-71886798-allele716485-76	INS	75	NA	0.0,0.0,0.0,0.005964214711729622,0.0	0.000593574	NA	NA	NA	NA	NA	NA	NA	NA	NA	No	NA	HPRC,HGSVC,1KG-ONT	Yes	NA	NA	NA	NA	NA	NA
chr17:71888233	chr17-71888233-allele716556-343	INS	342	NA	0.00529500756429652,0.0,0.0,0.0,0.0	0.00947665	NA	NA	NA	NA	NA	NA	NA	NA	NA	No	NA	No	Yes	NA	NA	NA	NA	NA	NA
chr17:71890966	chr17-71890966-allele716579-328	INS	327	NA	0.06127080181543117,0.004322766570605188,0.0,0.0,0.0	0.103315	NA	NA	NA	NA	NA	NA	NA	NA	NA	No	NA	HPRC,HGSVC,1KG-ONT	Yes	NA	NA	NA	NA	NA	NA
chr17:71906055	chr17-71906055-allele716747-91	INS	90	NA	0.01361573373676248,0.001440922190201729,0.0,0.0,0.0	0.0227299	NA	NA	NA	NA	NA	NA	NA	NA	NA	No	NA	HPRC,HGSVC,1KG-ONT	Yes	NA	NA	NA	NA	NA	NA
chr17:71906100	chr17-71906100-allele716753-57	INS	56	NA	0.018910741301059002,0.004322766570605188,0.0,0.0,0.0010224948875255625	0.026649	NA	NA	NA	NA	NA	NA	NA	NA	NA	No	NA	HPRC,HGSVC,1KG-ONT	Yes	NA	NA	NA	NA	NA	NA
chr17:71906205	chr17-71906205-allele716776-197	INS	196	NA	0.0,0.0,0.000992063492063492,0.0,0.0	NA	NA	NA	NA	NA	NA	NA	NA	NA	NA	No	NA	No	Yes	NA	NA	NA	NA	NA	NA
chr17:71906205	chr17-71906205-allele716773-81	INS	80	NA	0.11497730711043873,0.13112391930835735,0.10515873015873016,0.09642147117296222,0.08384458077709611	0.000349022	NA	NA	NA	NA	NA	NA	NA	NA	NA	No	NA	HPRC,HGSVC,1KG-ONT	Yes	NA	NA	NA	NA	NA	NA
chr17:71906206	chr17-71906206-allele716779-213	INS	212	NA	0.0037821482602118004,0.001440922190201729,0.0,0.0,0.0	0.00462462	NA	NA	NA	NA	NA	NA	NA	NA	NA	No	NA	No	Yes	NA	NA	NA	NA	NA	NA
chr17:71906231	chr17-71906231-allele716794-72	INS	71	NA	0.0113464447806354,0.0,0.0,0.0,0.0	0.0207802	NA	NA	NA	NA	NA	NA	NA	NA	NA	No	NA	HPRC,HGSVC,1KG-ONT	Yes	NA	NA	NA	NA	NA	NA
chr17:71906277	chr17-71906277-allele716806-1	DEL	52	NA	0.12102874432677761,0.08357348703170028,0.1626984126984127,0.12127236580516898,0.13394683026584867	NA	NA	NA	NA	NA	NA	NA	NA	NA	NA	No	NA	HPRC,HGSVC,1KG-ONT	No	NA	NA	NA	NA	NA	NA
chr17:71906277	chr17-71906277-allele716808-57	INS	56	NA	0.006051437216338881,0.0,0.0,0.0,0.0	0.0108963	NA	NA	NA	NA	NA	NA	NA	NA	NA	No	NA	HPRC,HGSVC,1KG-ONT	Yes	NA	NA	NA	NA	NA	NA
chr17:71906281	chr17-71906281-allele716810-88	INS	87	NA	0.038577912254160365,0.01440922190201729,0.0,0.0,0.011247443762781187	0.0367881	NA	NA	NA	NA	NA	NA	NA	NA	NA	No	NA	HPRC,HGSVC,1KG-ONT	Yes	NA	NA	NA	NA	NA	NA
chr17:71906302	chr17-71906302-allele716817-84	INS	83	NA	0.0007564296520423601,0.0,0.0,0.0,0.0	0.000918741	NA	NA	NA	NA	NA	NA	NA	NA	NA	No	NA	HPRC,HGSVC,1KG-ONT	Yes	NA	NA	NA	NA	NA	NA
chr17:71906302	chr17-71906302-allele716822-57	INS	56	NA	0.0015128593040847202,0.0,0.0,0.0,0.0	0.00234988	NA	NA	NA	NA	NA	NA	NA	NA	NA	No	NA	HPRC,HGSVC,1KG-ONT	Yes	NA	NA	NA	NA	NA	NA
chr17:71906376	chr17-71906376-allele716833-1	DEL	54	NA	0.1422087745839637,0.28097982708933716,0.22321428571428573,0.3260437375745527,0.2229038854805726	0.0390655	NA	NA	NA	NA	NA	NA	NA	NA	NA	No	NA	HPRC,HGSVC,1KG-ONT	No	NA	NA	NA	NA	NA	NA
chr17:71906376	chr17-71906376-allele716834-1	DEL	81	NA	0.018910741301059002,0.012968299711815562,0.003968253968253968,0.02186878727634195,0.034764826175869123	NA	NA	NA	NA	NA	NA	NA	NA	NA	NA	No	NA	HPRC,HGSVC	No	NA	NA	NA	NA	NA	NA
chr17:71906402	chr17-71906402-allele716836-136	INS	135	NA	0.0015128593040847202,0.0,0.0,0.0009940357852882703,0.007157464212678937	NA	NA	NA	NA	NA	NA	NA	NA	NA	NA	No	NA	HPRC	No	NA	NA	NA	NA	NA	NA
chr17:71906426	chr17-71906426-allele716839-1	DEL	58	NA	0.01739788199697428,0.002881844380403458,0.0,0.0,0.0	0.0275778	NA	NA	NA	NA	NA	NA	NA	NA	NA	No	NA	HPRC,HGSVC,1KG-ONT	No	NA	NA	NA	NA	NA	NA
chr17:71906462	chr17-71906462-allele716846-1	DEL	56	NA	0.0007564296520423601,0.004322766570605188,0.0,0.0,0.0010224948875255625	NA	NA	NA	NA	NA	NA	NA	NA	NA	NA	No	NA	HPRC,HGSVC,1KG-ONT	No	NA	NA	NA	NA	NA	NA
chr17:71906483	chr17-71906483-allele716855-68	INS	67	NA	0.009077155824508321,0.008645533141210375,0.0,0.003976143141153081,0.011247443762781187	0.000361914	NA	NA	NA	NA	NA	NA	NA	NA	NA	No	NA	HPRC,HGSVC,1KG-ONT	No	NA	NA	NA	NA	NA	NA
chr17:71906507	chr17-71906507-allele716865-122	INS	121	NA	0.0007564296520423601,0.0,0.0,0.0,0.0	0.000918741	NA	NA	NA	NA	NA	NA	NA	NA	NA	No	NA	HPRC,1KG-ONT	No	NA	NA	NA	NA	NA	NA
chr17:71906507	chr17-71906507-allele716864-63	INS	62	NA	0.01059001512859304,0.002881844380403458,0.037698412698412696,0.0019880715705765406,0.003067484662576687	NA	NA	NA	NA	NA	NA	NA	NA	NA	NA	No	NA	HPRC,HGSVC,1KG-ONT	No	NA	NA	NA	NA	NA	NA
chr17:71906507	chr17-71906507-allele716863-78	INS	77	NA	0.04084720121028744,0.10518731988472622,0.11507936507936507,0.07455268389662027,0.11451942740286299	0.0229488	NA	NA	NA	NA	NA	NA	NA	NA	NA	No	NA	HPRC,HGSVC,1KG-ONT	No	NA	NA	NA	NA	NA	NA
chr17:71906507	chr17-71906507-allele716866-149	INS	148	NA	0.0030257186081694403,0.0,0.0,0.0,0.0	0.00520636	NA	NA	NA	NA	NA	NA	NA	NA	NA	No	NA	HPRC	No	NA	NA	NA	NA	NA	NA
chr17:71906507	chr17-71906507-allele716870-51	INS	50	NA	0.029500756429652043,0.02881844380403458,0.000992063492063492,0.030815109343936383,0.005112474437627812	0.00471211	NA	NA	NA	NA	NA	NA	NA	NA	NA	No	NA	HPRC,HGSVC,1KG-ONT	No	NA	NA	NA	NA	NA	NA
chr17:71906534	chr17-71906534-allele716882-51	INS	50	NA	0.02193645990922844,0.020172910662824207,0.008928571428571428,0.02982107355864811,0.05112474437627812	0.000162924	NA	NA	NA	NA	NA	NA	NA	NA	NA	No	NA	HPRC,HGSVC,1KG-ONT	No	NA	NA	NA	NA	NA	NA
chr17:71906534	chr17-71906534-allele716883-55	INS	54	NA	0.0037821482602118004,0.018731988472622477,0.0,0.03180914512922465,0.03169734151329243	0.00832167	NA	NA	NA	NA	NA	NA	NA	NA	NA	No	NA	HPRC,HGSVC,1KG-ONT	No	NA	NA	NA	NA	NA	NA
chr17:71909471	chr17-71909471-allele716919-348	INS	347	NA	0.0015128593040847202,0.0,0.0,0.0,0.0	0.00234988	NA	NA	NA	NA	NA	NA	NA	NA	NA	No	NA	No	Yes	NA	NA	NA	NA	NA	NA
chr17:71924853	chr17-71924853-allele717090-51	INS	50	NA	0.006051437216338881,0.001440922190201729,0.0,0.0,0.0	0.00875367	NA	NA	NA	NA	NA	NA	NA	NA	NA	No	NA	1KG-ONT	No	NA	NA	NA	NA	NA	NA
chr17:71924853	chr17-71924853-allele717091-56	INS	55	NA	0.0,0.01729106628242075,0.006944444444444444,0.0,0.0	0.00278122	NA	NA	NA	NA	NA	NA	NA	NA	NA	No	NA	1KG-ONT	No	NA	NA	NA	NA	NA	NA
chr17:71928524	chr17-71928524-allele717168-1	DEL	72	0.967178	0.5022692889561271,0.2132564841498559,0.10813492063492064,0.25646123260437376,0.21370143149284254	0.2039	NA	NA	NA	NA	NA	NA	NA	NA	NA	No	NA	HPRC,HGSVC,1KG-ONT	Yes	NA	What is your height? (cm, inv-normal transformed)(ROCR, rs34760216, 3E-19, 0.9380715752388549),Height(ROCR, rs59554899, 5E-31, 0.9578016833032383),Height(ROCR, rs10083886, 4E-194, 0.946210270623255),Height(ROCR, rs2158917, 5E-11, 0.9471296571759847)	Acidosis(3.41%, 6.49%, 0.51, [0.26;0.99], 0.046971),Astigmatism(5.12%, 8.78%, 0.56, [0.32;0.99], 0.046607),Cardiomegaly(5.29%, 11.07%, 0.45, [0.26;0.76], 0.003529),Esophagitis(1.54%, 4.20%, 0.36, [0.15;0.87], 0.025896),Helicobacter-associated disease(1.37%, 3.82%, 0.35, [0.14;0.89], 0.035565),Hidradenitis(0.85%, 3.05%, 0.27, [0.09;0.84], 0.028885),Hidradenitis suppurativa(0.68%, 3.05%, 0.22, [0.07;0.73], 0.010994),Hypertrophic scar(3.24%, 0.76%, 4.36, [1.01;18.84], 0.031495),Hypoglycemia(1.02%, 5.34%, 0.18, [0.07;0.48], 0.000313),Hypomagnesemia(1.88%, 5.73%, 0.32, [0.14;0.7], 0.004397),Non-scarring alopecia(3.07%, 7.25%, 0.41, [0.21;0.79], 0.009797),Pleural effusion(2.90%, 6.11%, 0.46, [0.23;0.92], 0.033597),Pneumonia(4.61%, 9.16%, 0.48, [0.27;0.85], 0.012366),Secondary diabetes mellitus(0.68%, 3.05%, 0.22, [0.07;0.73], 0.010994),Supraventricular tachycardia(1.54%, 4.20%, 0.36, [0.15;0.87], 0.025896),Temporomandibular joint disorder(2.22%, 4.96%, 0.44, [0.2;0.95], 0.049637),Thrombocytopenic disorder(1.88%, 4.96%, 0.37, [0.16;0.83], 0.022383),Vesicular eczema(0.68%, 2.67%, 0.25, [0.07;0.86], 0.041361)	NA	NA	NA
chr17:71928531	chr17-71928531-allele717170-1	DEL	76	NA	0.0045385779122541605,0.020172910662824207,0.000992063492063492,0.06262425447316103,0.0010224948875255625	0.00797316	NA	NA	NA	NA	NA	NA	NA	NA	NA	No	NA	HPRC,HGSVC,1KG-ONT	Yes	NA	NA	NA	NA	NA	NA
chr17:71957508	chr17-71957508-allele717530-242	INS	241	NA	0.14977307110438728,0.0446685878962536,0.001984126984126984,0.041749502982107355,0.041922290388548056	0.11053	NA	NA	NA	NA	NA	NA	NA	NA	NA	No	NA	HPRC,HGSVC,1KG-ONT	Yes	NA	NA	NA	NA	NA	NA
chr17:71957508	chr17-71957508-allele717533-243	INS	242	NA	0.0,0.010086455331412104,0.0,0.007952286282306162,0.0	0.0022576	NA	NA	NA	NA	NA	NA	NA	NA	NA	No	NA	HPRC,HGSVC,1KG-ONT	Yes	NA	NA	NA	NA	NA	NA
chr17:72043723	chr17-72043723-allele718411-353	INS	352	NA	0.0,0.001440922190201729,0.0,0.008946322067594433,0.002044989775051125	0.00170264	NA	NA	NA	NA	NA	NA	NA	NA	NA	No	NA	No	Yes	NA	NA	NA	NA	NA	NA
chr17:72060436	chr17-72060436-allele718639-1	DEL	196	NA	0.00529500756429652,0.001440922190201729,0.0,0.0,0.0	0.00736694	NA	NA	NA	NA	NA	NA	NA	NA	NA	No	NA	HPRC,HGSVC,1KG-ONT	No	NA	NA	NA	NA	NA	NA
chr17:72060471	chr17-72060471-allele718644-1	DEL	190	NA	0.5347957639939486,0.2420749279538905,0.15376984126984128,0.26938369781312127,0.3496932515337423	0.160849	NA	NA	NA	NA	NA	NA	NA	NA	NA	No	NA	HPRC,HGSVC,1KG-ONT	No	NA	NA	NA	NA	NA	NA
chr17:72060604	chr17-72060604-allele718647-1	DEL	188	NA	0.04462934947049924,0.17146974063400577,0.18948412698412698,0.012922465208747515,0.014314928425357873	0.0143219	NA	NA	NA	NA	NA	NA	NA	NA	NA	No	NA	HPRC,HGSVC,1KG-ONT	No	NA	NA	NA	NA	NA	NA
chr17:72060611	chr17-72060611-allele718648-1	DEL	199	NA	0.04387291981845688,0.004322766570605188,0.0,0.0,0.0	0.0730523	NA	NA	NA	NA	NA	NA	NA	NA	NA	No	NA	HPRC,HGSVC,1KG-ONT	No	NA	NA	NA	NA	NA	NA
chr17:72073395	chr17-72073395-allele718790-353	INS	352	NA	0.0030257186081694403,0.0,0.0,0.0,0.0	0.00520636	NA	NA	NA	NA	NA	NA	NA	NA	NA	No	NA	1KG-ONT	Yes	NA	NA	NA	NA	NA	NA
chr17:72087358	chr17-72087358-allele718930-1	DEL	68	NA	0.0529500756429652,0.004322766570605188,0.0,0.0009940357852882703,0.0	0.0869598	NA	NA	NA	NA	NA	NA	NA	NA	NA	No	NA	HPRC,HGSVC,1KG-ONT	No	NA	NA	NA	NA	NA	NA
chr17:72087358	chr17-72087358-allele718931-1	DEL	108	NA	0.0030257186081694403,0.008645533141210375,0.0,0.012922465208747515,0.009202453987730062	0.00113386	NA	NA	NA	NA	NA	NA	NA	NA	NA	No	NA	HPRC,HGSVC,1KG-ONT	No	NA	NA	NA	NA	NA	NA
chr17:72087362	chr17-72087362-allele718934-1	DEL	92	NA	0.27760968229954613,0.08069164265129683,0.03273809523809524,0.1312127236580517,0.24028629856850717	0.0814309	NA	NA	NA	NA	NA	NA	NA	NA	NA	No	NA	HPRC,HGSVC,1KG-ONT	No	NA	NA	NA	NA	NA	NA
chr17:72087368	chr17-72087368-allele718940-1	DEL	86	NA	0.13767019667170954,0.03602305475504323,0.008928571428571428,0.07554671968190854,0.050102249488752554	0.0670356	NA	NA	NA	NA	NA	NA	NA	NA	NA	No	NA	HPRC,HGSVC,1KG-ONT	No	NA	NA	NA	NA	NA	NA
chr17:72087374	chr17-72087374-allele718946-1	DEL	80	NA	0.040090771558245086,0.007204610951008645,0.0,0.006958250497017893,0.0	0.0508301	NA	NA	NA	NA	NA	NA	NA	NA	NA	No	NA	HPRC,HGSVC,1KG-ONT	No	NA	NA	NA	NA	NA	NA
chr17:72087376	chr17-72087376-allele718947-1	DEL	64	NA	0.024962178517397883,0.21613832853025935,0.14087301587301587,0.009940357852882704,0.011247443762781187	0.0268856	NA	NA	NA	NA	NA	NA	NA	NA	NA	No	NA	HPRC,HGSVC,1KG-ONT	No	NA	NA	NA	NA	NA	NA
chr17:72087380	chr17-72087380-allele718948-1	DEL	60	NA	0.0037821482602118004,0.010086455331412104,0.03869047619047619,0.002982107355864811,0.003067484662576687	0.00421914	NA	NA	NA	NA	NA	NA	NA	NA	NA	No	NA	HPRC,HGSVC	No	NA	NA	NA	NA	NA	NA
chr17:72087380	chr17-72087380-allele718949-1	DEL	74	NA	0.02042360060514372,0.001440922190201729,0.0,0.0,0.0	0.0352427	NA	NA	NA	NA	NA	NA	NA	NA	NA	No	NA	HPRC,HGSVC,1KG-ONT	No	NA	NA	NA	NA	NA	NA
chr17:72087384	chr17-72087384-allele718954-75	INS	74	NA	0.0022692889561270802,0.0,0.00496031746031746,0.0,0.0	NA	NA	NA	NA	NA	NA	NA	NA	NA	NA	No	NA	HPRC,HGSVC,1KG-ONT	No	NA	NA	NA	NA	NA	NA
chr17:72087393	chr17-72087393-allele718958-1	DEL	55	NA	0.0007564296520423601,0.0,0.001984126984126984,0.0,0.0	NA	NA	NA	NA	NA	NA	NA	NA	NA	NA	No	NA	HPRC,HGSVC	No	NA	NA	NA	NA	NA	NA
chr17:72087402	chr17-72087402-allele718969-1	DEL	52	NA	0.023449319213313162,0.010086455331412104,0.0,0.0009940357852882703,0.0	0.0282975	NA	NA	NA	NA	NA	NA	NA	NA	NA	No	NA	HPRC,HGSVC	No	NA	NA	NA	NA	NA	NA
chr17:72146861	chr17-72146861-allele719478-57	INS	56	NA	0.0,0.0,0.0,0.0009940357852882703,0.0	NA	NA	NA	NA	NA	NA	NA	NA	NA	NA	No	NA	HPRC,HGSVC,1KG-ONT	No	NA	NA	NA	NA	NA	NA
chr17:72146862	chr17-72146862-allele719481-52	INS	51	NA	0.01059001512859304,0.005763688760806916,0.015873015873015872,0.009940357852882704,0.002044989775051125	NA	NA	NA	NA	NA	NA	NA	NA	NA	NA	No	NA	HPRC,HGSVC,1KG-ONT	No	NA	NA	NA	NA	NA	NA
chr17:72146862	chr17-72146862-allele719480-55	INS	54	NA	0.0,0.0,0.000992063492063492,0.0019880715705765406,0.002044989775051125	0.000408842	NA	NA	NA	NA	NA	NA	NA	NA	NA	No	NA	HPRC,HGSVC,1KG-ONT	No	NA	NA	NA	NA	NA	NA
chr17:72146865	chr17-72146865-allele719504-66	INS	65	NA	0.0030257186081694403,0.001440922190201729,0.0,0.003976143141153081,0.0010224948875255625	NA	NA	NA	NA	NA	NA	NA	NA	NA	NA	No	NA	HPRC,HGSVC,1KG-ONT	No	NA	NA	NA	NA	NA	NA
chr17:72146934	chr17-72146934-allele719548-1	DEL	60	NA	0.0264750378214826,0.001440922190201729,0.0,0.0,0.0	0.0461477	NA	NA	NA	NA	NA	NA	NA	NA	NA	No	NA	No	No	NA	NA	NA	NA	NA	NA
chr17:72147114	chr17-72147114-allele719608-62	INS	61	NA	0.0,0.001440922190201729,0.0,0.0,0.0	NA	NA	NA	NA	NA	NA	NA	NA	NA	NA	No	NA	HPRC,HGSVC,1KG-ONT	Yes	NA	NA	NA	NA	NA	NA
chr17:72147129	chr17-72147129-allele719650-64	INS	63	NA	0.0015128593040847202,0.0,0.0,0.0,0.0	0.00234988	NA	NA	NA	NA	NA	NA	NA	NA	NA	No	NA	HPRC,HGSVC,1KG-ONT	Yes	NA	NA	NA	NA	NA	NA
chr17:72147141	chr17-72147141-allele719662-61	INS	60	NA	0.012102874432677761,0.0,0.0,0.0,0.0	0.0221214	NA	NA	NA	NA	NA	NA	NA	NA	NA	No	NA	HPRC,HGSVC,1KG-ONT	Yes	NA	NA	NA	NA	NA	NA
chr17:72147141	chr17-72147141-allele719657-55	INS	54	NA	0.0045385779122541605,0.0,0.0,0.0,0.0	0.00805514	NA	NA	NA	NA	NA	NA	NA	NA	NA	No	NA	HPRC,HGSVC,1KG-ONT	Yes	NA	NA	NA	NA	NA	NA
chr17:72147141	chr17-72147141-allele719663-61	INS	60	NA	0.0007564296520423601,0.0,0.0,0.0,0.0	0.000918741	NA	NA	NA	NA	NA	NA	NA	NA	NA	No	NA	HPRC,HGSVC,1KG-ONT	Yes	NA	NA	NA	NA	NA	NA
chr17:72147141	chr17-72147141-allele719656-52	INS	51	NA	0.0030257186081694403,0.001440922190201729,0.000992063492063492,0.0,0.0	0.00206069	NA	NA	NA	NA	NA	NA	NA	NA	NA	No	NA	HPRC,HGSVC,1KG-ONT	Yes	NA	NA	NA	NA	NA	NA
chr17:72147141	chr17-72147141-allele719664-61	INS	60	NA	0.0030257186081694403,0.001440922190201729,0.0,0.0,0.0	0.00307847	NA	NA	NA	NA	NA	NA	NA	NA	NA	No	NA	HPRC,HGSVC,1KG-ONT	Yes	NA	NA	NA	NA	NA	NA
chr17:72147141	chr17-72147141-allele719661-58	INS	57	NA	0.0015128593040847202,0.0,0.0,0.0,0.0	0.00234988	NA	NA	NA	NA	NA	NA	NA	NA	NA	No	NA	HPRC,HGSVC,1KG-ONT	Yes	NA	NA	NA	NA	NA	NA
chr17:72147144	chr17-72147144-allele719687-52	INS	51	NA	0.007564296520423601,0.0,0.0,0.0,0.0	0.0137297	NA	NA	NA	NA	NA	NA	NA	NA	NA	No	NA	HPRC,HGSVC,1KG-ONT	Yes	NA	NA	NA	NA	NA	NA
chr17:72147192	chr17-72147192-allele719738-55	INS	54	NA	0.02042360060514372,0.001440922190201729,0.001984126984126984,0.0,0.0010224948875255625	0.0292893	NA	NA	NA	NA	NA	NA	NA	NA	NA	No	NA	HPRC,HGSVC,1KG-ONT	Yes	NA	NA	NA	NA	NA	NA
chr17:72147192	chr17-72147192-allele719741-58	INS	57	NA	0.0030257186081694403,0.0,0.0,0.0009940357852882703,0.0	0.00328379	NA	NA	NA	NA	NA	NA	NA	NA	NA	No	NA	HPRC,HGSVC,1KG-ONT	Yes	NA	NA	NA	NA	NA	NA
chr17:72147192	chr17-72147192-allele719765-52	INS	51	NA	0.0022692889561270802,0.001440922190201729,0.0,0.0,0.0	0.0019853	NA	NA	NA	NA	NA	NA	NA	NA	NA	No	NA	HPRC,HGSVC,1KG-ONT	Yes	NA	NA	NA	NA	NA	NA
chr17:72147192	chr17-72147192-allele719739-52	INS	51	NA	0.0416036308623298,0.0,0.001984126984126984,0.0,0.0	0.07117	NA	NA	NA	NA	NA	NA	NA	NA	NA	No	NA	HPRC,HGSVC,1KG-ONT	Yes	NA	NA	NA	NA	NA	NA
chr17:72147192	chr17-72147192-allele719740-70	INS	69	NA	0.018910741301059002,0.001440922190201729,0.0,0.0,0.0	0.032395	NA	NA	NA	NA	NA	NA	NA	NA	NA	No	NA	HPRC,HGSVC,1KG-ONT	Yes	NA	NA	NA	NA	NA	NA
chr17:72188939	chr17-72188939-allele720263-280	INS	279	NA	0.0007564296520423601,0.001440922190201729,0.0,0.0,0.0	NA	NA	NA	NA	NA	NA	NA	NA	NA	NA	No	NA	HPRC,HGSVC,1KG-ONT	Yes	NA	NA	NA	NA	NA	NA
chr17:72188939	chr17-72188939-allele720262-280	INS	279	NA	0.059757942511346446,0.001440922190201729,0.0,0.0,0.0	0.104878	NA	NA	NA	NA	NA	NA	NA	NA	NA	No	NA	HPRC,HGSVC,1KG-ONT	Yes	NA	NA	NA	NA	NA	NA
chr17:72203190	chr17-72203190-allele720405-1	DEL	113	NA	0.00680786686838124,0.002881844380403458,0.0,0.0009940357852882703,0.0	0.00697365	NA	NA	NA	NA	NA	NA	NA	NA	NA	No	NA	No	Yes	NA	NA	NA	NA	NA	NA
chr17:72203194	chr17-72203194-allele720418-1	DEL	105	NA	0.0015128593040847202,0.0,0.0,0.0,0.0	0.00234988	NA	NA	NA	NA	NA	NA	NA	NA	NA	No	NA	No	Yes	NA	NA	NA	NA	NA	NA
chr17:72236603	chr17-72236603-allele720780-121	INS	120	NA	0.0015128593040847202,0.0,0.000992063492063492,0.0,0.0	0.00077342	NA	NA	NA	NA	NA	NA	NA	NA	NA	No	NA	HPRC,HGSVC,1KG-ONT	No	NA	NA	NA	NA	NA	NA
chr17:72236603	chr17-72236603-allele720781-147	INS	146	NA	0.0007564296520423601,0.0,0.0,0.0,0.0	0.000918741	NA	NA	NA	NA	NA	NA	NA	NA	NA	No	NA	HPRC,HGSVC,1KG-ONT	No	NA	NA	NA	NA	NA	NA
chr17:72236607	chr17-72236607-allele720786-67	INS	66	NA	0.0015128593040847202,0.0,0.0,0.0,0.0	0.00234988	NA	NA	NA	NA	NA	NA	NA	NA	NA	No	NA	HPRC,HGSVC	No	NA	NA	NA	NA	NA	NA
chr17:72236610	chr17-72236610-allele720797-143	INS	142	NA	0.0007564296520423601,0.0,0.0,0.0,0.0	0.000918741	NA	NA	NA	NA	NA	NA	NA	NA	NA	No	NA	HPRC,HGSVC,1KG-ONT	No	NA	NA	NA	NA	NA	NA
chr17:72236617	chr17-72236617-allele720808-79	INS	78	NA	0.0,0.0,0.05952380952380952,0.0009940357852882703,0.017382413087934562	0.0139792	NA	NA	NA	NA	NA	NA	NA	NA	NA	No	NA	HPRC,HGSVC,1KG-ONT	No	NA	NA	NA	NA	NA	NA
chr17:72236618	chr17-72236618-allele720809-91	INS	90	NA	0.0015128593040847202,0.0,0.0,0.0,0.0	0.00234988	NA	NA	NA	NA	NA	NA	NA	NA	NA	No	NA	HPRC,HGSVC,1KG-ONT	No	NA	NA	NA	NA	NA	NA
chr17:72236619	chr17-72236619-allele720814-144	INS	143	NA	0.0,0.037463976945244955,0.041666666666666664,0.002982107355864811,0.026584867075664622	0.0172414	NA	NA	NA	NA	NA	NA	NA	NA	NA	No	NA	HPRC,HGSVC,1KG-ONT	No	NA	NA	NA	NA	NA	NA
chr17:72236629	chr17-72236629-allele720820-169	INS	168	NA	0.0015128593040847202,0.0,0.0,0.0,0.0	0.00234988	NA	NA	NA	NA	NA	NA	NA	NA	NA	No	NA	HPRC,HGSVC	No	NA	NA	NA	NA	NA	NA
chr17:72236637	chr17-72236637-allele720823-61	INS	60	NA	0.05370650529500756,0.01585014409221902,0.0,0.003976143141153081,0.012269938650306749	0.053725	NA	NA	NA	NA	NA	NA	NA	NA	NA	No	NA	HPRC,HGSVC	No	NA	NA	NA	NA	NA	NA
chr17:72236637	chr17-72236637-allele720827-249	INS	248	NA	0.0007564296520423601,0.001440922190201729,0.0,0.0,0.0	NA	NA	NA	NA	NA	NA	NA	NA	NA	NA	No	NA	HPRC,HGSVC	No	NA	NA	NA	NA	NA	NA
chr17:72236637	chr17-72236637-allele720828-137	INS	136	NA	0.01588502269288956,0.012968299711815562,0.002976190476190476,0.011928429423459244,0.006134969325153374	0.00246431	NA	NA	NA	NA	NA	NA	NA	NA	NA	No	NA	HPRC,HGSVC,1KG-ONT	No	NA	NA	NA	NA	NA	NA
chr17:72236637	chr17-72236637-allele720824-181	INS	180	NA	0.03328290468986384,0.0,0.0,0.0,0.0	0.0607595	NA	NA	NA	NA	NA	NA	NA	NA	NA	No	NA	HPRC,HGSVC	No	NA	NA	NA	NA	NA	NA
chr17:72236637	chr17-72236637-allele720830-81	INS	80	NA	0.014372163388804841,0.023054755043227664,0.00496031746031746,0.030815109343936383,0.02965235173824131	0.000972922	NA	NA	NA	NA	NA	NA	NA	NA	NA	No	NA	HPRC,HGSVC,1KG-ONT	No	NA	NA	NA	NA	NA	NA
chr17:72236637	chr17-72236637-allele720826-297	INS	296	NA	0.009833585476550681,0.0,0.0,0.0,0.012269938650306749	0.00383597	NA	NA	NA	NA	NA	NA	NA	NA	NA	No	NA	HPRC	No	NA	NA	NA	NA	NA	NA
chr17:72236641	chr17-72236641-allele720835-117	INS	116	NA	0.0022692889561270802,0.005763688760806916,0.012896825396825396,0.0019880715705765406,0.0	0.000439915	NA	NA	NA	NA	NA	NA	NA	NA	NA	No	NA	HPRC,HGSVC,1KG-ONT	No	NA	NA	NA	NA	NA	NA
chr17:72236641	chr17-72236641-allele720836-97	INS	96	NA	0.02193645990922844,0.09510086455331412,0.21626984126984128,0.16401590457256462,0.15132924335378323	0.0844828	NA	NA	NA	NA	NA	NA	NA	NA	NA	No	NA	HPRC,HGSVC,1KG-ONT	No	NA	NA	NA	NA	NA	NA
chr17:72236661	chr17-72236661-allele720840-92	INS	91	NA	0.0,0.0,0.00992063492063492,0.0,0.0	0.00133282	NA	NA	NA	NA	NA	NA	NA	NA	NA	No	NA	HPRC,HGSVC,1KG-ONT	Yes	NA	NA	NA	NA	NA	NA
chr17:72236665	chr17-72236665-allele720842-113	INS	112	NA	0.0045385779122541605,0.001440922190201729,0.008928571428571428,0.0,0.0	1.08443e-05	NA	NA	NA	NA	NA	NA	NA	NA	NA	No	NA	HPRC,HGSVC,1KG-ONT	Yes	NA	NA	NA	NA	NA	NA
chr17:72236665	chr17-72236665-allele720844-201	INS	200	NA	0.03252647503782148,0.007204610951008645,0.0,0.0,0.007157464212678937	0.0379979	NA	NA	NA	NA	NA	NA	NA	NA	NA	No	NA	HPRC,HGSVC	Yes	NA	NA	NA	NA	NA	NA
chr17:72236665	chr17-72236665-allele720843-220	INS	219	NA	0.018910741301059002,0.005763688760806916,0.0,0.0,0.0	0.026649	NA	NA	NA	NA	NA	NA	NA	NA	NA	No	NA	HPRC,HGSVC	Yes	NA	NA	NA	NA	NA	NA
chr17:72236665	chr17-72236665-allele720846-177	INS	176	NA	0.0340393343419062,0.056195965417867436,0.013888888888888888,0.10039761431411531,0.04396728016359918	0.00356825	NA	NA	NA	NA	NA	NA	NA	NA	NA	No	NA	HPRC,HGSVC	Yes	NA	NA	NA	NA	NA	NA
chr17:72236665	chr17-72236665-allele720847-153	INS	152	NA	0.0045385779122541605,0.001440922190201729,0.0,0.0,0.0	0.00598883	NA	NA	NA	NA	NA	NA	NA	NA	NA	No	NA	HPRC,HGSVC,1KG-ONT	Yes	NA	NA	NA	NA	NA	NA
chr17:72236669	chr17-72236669-allele720849-253	INS	252	NA	0.0007564296520423601,0.001440922190201729,0.0,0.0,0.0	NA	NA	NA	NA	NA	NA	NA	NA	NA	NA	No	NA	HPRC,HGSVC	Yes	NA	NA	NA	NA	NA	NA
chr17:72236700	chr17-72236700-allele720863-222	INS	221	NA	0.0007564296520423601,0.0,0.0,0.0,0.0	0.000918741	NA	NA	NA	NA	NA	NA	NA	NA	NA	No	NA	HPRC,HGSVC	Yes	NA	NA	NA	NA	NA	NA
chr17:72236705	chr17-72236705-allele720866-1	DEL	84	NA	0.031013615733736764,0.012968299711815562,0.0,0.011928429423459244,0.007157464212678937	0.0194267	NA	NA	NA	NA	NA	NA	NA	NA	NA	No	NA	No	No	NA	NA	NA	NA	NA	NA
chr17:72236714	chr17-72236714-allele720878-198	INS	197	NA	0.0030257186081694403,0.018731988472622477,0.003968253968253968,0.0,0.0010224948875255625	NA	NA	NA	NA	NA	NA	NA	NA	NA	NA	No	NA	HPRC,HGSVC	Yes	NA	NA	NA	NA	NA	NA
chr17:72236733	chr17-72236733-allele720880-105	INS	104	NA	0.0007564296520423601,0.0,0.0,0.0,0.0	0.000918741	NA	NA	NA	NA	NA	NA	NA	NA	NA	No	NA	HPRC,HGSVC,1KG-ONT	Yes	NA	NA	NA	NA	NA	NA
chr17:72236734	chr17-72236734-allele720884-56	INS	55	NA	0.0007564296520423601,0.0,0.0,0.0,0.0	0.000918741	NA	NA	NA	NA	NA	NA	NA	NA	NA	No	NA	HPRC,HGSVC	Yes	NA	NA	NA	NA	NA	NA
chr17:72236761	chr17-72236761-allele720894-57	INS	56	NA	0.0,0.001440922190201729,0.0,0.0,0.0	NA	NA	NA	NA	NA	NA	NA	NA	NA	NA	No	NA	HPRC,HGSVC	Yes	NA	NA	NA	NA	NA	NA
chr17:72236761	chr17-72236761-allele720899-53	INS	52	NA	0.0007564296520423601,0.0,0.0,0.0,0.0	0.000918741	NA	NA	NA	NA	NA	NA	NA	NA	NA	No	NA	HPRC,HGSVC	Yes	NA	NA	NA	NA	NA	NA
chr17:72236761	chr17-72236761-allele720901-105	INS	104	NA	0.0,0.0,0.000992063492063492,0.0,0.0	NA	NA	NA	NA	NA	NA	NA	NA	NA	NA	No	NA	HPRC,HGSVC,1KG-ONT	No	NA	NA	NA	NA	NA	NA
chr17:72236765	chr17-72236765-allele720902-201	INS	200	NA	0.0007564296520423601,0.0,0.000992063492063492,0.0,0.0	NA	NA	NA	NA	NA	NA	NA	NA	NA	NA	No	NA	HPRC,HGSVC	Yes	NA	NA	NA	NA	NA	NA
chr17:72236773	chr17-72236773-allele720904-212	INS	211	NA	0.012859304084720122,0.002881844380403458,0.000992063492063492,0.0,0.0	0.0175398	NA	NA	NA	NA	NA	NA	NA	NA	NA	No	NA	HPRC,HGSVC	Yes	NA	NA	NA	NA	NA	NA
chr17:72236789	chr17-72236789-allele720910-129	INS	128	NA	0.0022692889561270802,0.0,0.0,0.0,0.0	0.00377908	NA	NA	NA	NA	NA	NA	NA	NA	NA	No	NA	HPRC,HGSVC,1KG-ONT	No	NA	NA	NA	NA	NA	NA
chr17:72236789	chr17-72236789-allele720915-97	INS	96	NA	0.014372163388804841,0.03314121037463977,0.00496031746031746,0.04473161033797217,0.02147239263803681	0.0022847	NA	NA	NA	NA	NA	NA	NA	NA	NA	No	NA	HPRC,HGSVC,1KG-ONT	No	NA	NA	NA	NA	NA	NA
chr17:72236789	chr17-72236789-allele720919-53	INS	52	NA	0.0007564296520423601,0.0,0.0,0.0,0.0	0.000918741	NA	NA	NA	NA	NA	NA	NA	NA	NA	No	NA	HPRC,HGSVC	No	NA	NA	NA	NA	NA	NA
chr17:72236789	chr17-72236789-allele720922-77	INS	76	NA	0.0030257186081694403,0.0,0.008928571428571428,0.0,0.0	NA	NA	NA	NA	NA	NA	NA	NA	NA	NA	No	NA	HPRC,HGSVC,1KG-ONT	No	NA	NA	NA	NA	NA	NA
chr17:72236789	chr17-72236789-allele720911-53	INS	52	NA	0.01361573373676248,0.002881844380403458,0.0,0.003976143141153081,0.013292433537832311	0.00435996	NA	NA	NA	NA	NA	NA	NA	NA	NA	No	NA	HPRC,HGSVC	No	NA	NA	NA	NA	NA	NA
chr17:72236794	chr17-72236794-allele720926-179	INS	178	NA	0.0,0.0,0.0,0.0019880715705765406,0.0010224948875255625	3.94758e-05	NA	NA	NA	NA	NA	NA	NA	NA	NA	No	NA	HPRC,HGSVC	Yes	NA	NA	NA	NA	NA	NA
chr17:72236797	chr17-72236797-allele720928-145	INS	144	NA	0.0007564296520423601,0.0,0.0,0.0,0.0	0.000918741	NA	NA	NA	NA	NA	NA	NA	NA	NA	No	NA	HPRC,HGSVC,1KG-ONT	No	NA	NA	NA	NA	NA	NA
chr17:72236798	chr17-72236798-allele720929-202	INS	201	NA	0.03479576399394856,0.004322766570605188,0.0,0.0,0.0	0.0570165	NA	NA	NA	NA	NA	NA	NA	NA	NA	No	NA	HPRC,HGSVC	Yes	NA	NA	NA	NA	NA	NA
chr17:72236805	chr17-72236805-allele720930-56	INS	55	NA	0.0226928895612708,0.011527377521613832,0.0,0.006958250497017893,0.002044989775051125	0.0168999	NA	NA	NA	NA	NA	NA	NA	NA	NA	No	NA	HPRC,HGSVC	No	NA	NA	NA	NA	NA	NA
chr17:72236813	chr17-72236813-allele720934-93	INS	92	NA	0.0045385779122541605,0.0,0.0,0.0,0.0	0.00805514	NA	NA	NA	NA	NA	NA	NA	NA	NA	No	NA	HPRC,HGSVC,1KG-ONT	No	NA	NA	NA	NA	NA	NA
chr17:72236813	chr17-72236813-allele720932-94	INS	93	NA	0.0,0.004322766570605188,0.0,0.0009940357852882703,0.00408997955010225	0.000963133	NA	NA	NA	NA	NA	NA	NA	NA	NA	No	NA	HPRC,HGSVC,1KG-ONT	No	NA	NA	NA	NA	NA	NA
chr17:72236824	chr17-72236824-allele720935-69	INS	68	NA	0.0007564296520423601,0.0,0.0,0.0019880715705765406,0.012269938650306749	0.00103615	NA	NA	NA	NA	NA	NA	NA	NA	NA	No	NA	HPRC,HGSVC,1KG-ONT	No	NA	NA	NA	NA	NA	NA
chr17:72273123	chr17-72273123-allele721253-75	INS	74	NA	0.01361573373676248,0.010086455331412104,0.0,0.0019880715705765406,0.012269938650306749	0.00346094	NA	NA	NA	NA	NA	NA	NA	NA	NA	No	ID=chr17_72273117_72273157;MOTIFS=AC;STRUC=(AC)n	HPRC,HGSVC,1KG-ONT	Yes	NA	NA	NA	NA	NA	NA
chr17:72273125	chr17-72273125-allele721254-73	INS	72	NA	0.0007564296520423601,0.0,0.0,0.0,0.0	0.000918741	NA	NA	NA	NA	NA	NA	NA	NA	NA	No	ID=chr17_72273117_72273157;MOTIFS=AC;STRUC=(AC)n	HPRC,HGSVC,1KG-ONT	Yes	NA	NA	NA	NA	NA	NA
chr17:72273127	chr17-72273127-allele721255-71	INS	70	NA	0.08698940998487141,0.12968299711815562,0.001984126984126984,0.0705765407554672,0.05521472392638037	0.00583929	NA	NA	NA	NA	NA	NA	NA	NA	NA	No	ID=chr17_72273117_72273157;MOTIFS=AC;STRUC=(AC)n	HPRC,HGSVC,1KG-ONT	Yes	NA	NA	NA	NA	NA	NA
chr17:72273127	chr17-72273127-allele721258-69	INS	68	NA	0.0030257186081694403,0.0,0.0,0.0,0.0	0.00520636	NA	NA	NA	NA	NA	NA	NA	NA	NA	No	ID=chr17_72273117_72273157;MOTIFS=AC;STRUC=(AC)n	HPRC,HGSVC,1KG-ONT	Yes	NA	NA	NA	NA	NA	NA
chr17:72273127	chr17-72273127-allele721257-73	INS	72	NA	0.00832072617246596,0.001440922190201729,0.0,0.0,0.0	0.0128543	NA	NA	NA	NA	NA	NA	NA	NA	NA	No	ID=chr17_72273117_72273157;MOTIFS=AC;STRUC=(AC)n	HPRC,HGSVC,1KG-ONT	Yes	NA	NA	NA	NA	NA	NA
chr17:72290062	chr17-72290062-allele721371-316	INS	315	NA	0.00680786686838124,0.001440922190201729,0.000992063492063492,0.0,0.0	0.00840062	NA	NA	NA	NA	NA	NA	NA	NA	NA	No	NA	No	No	NA	NA	NA	NA	NA	NA
chr17:72304444	chr17-72304444-allele721504-1	DEL	84	NA	0.015128593040847202,0.007204610951008645,0.0,0.0,0.0081799591002045	0.0096521	LINC00511(NA, NA)	NA	NA	NA	NA	NA	NA	NA	NA	No	NA	1KG-ONT	Yes	NA	NA	NA	NA	NA	NA
chr17:72304517	chr17-72304517-allele721505-1	DEL	115	NA	0.02193645990922844,0.002881844380403458,0.0,0.0,0.0	0.0358918	LINC00511(NA, NA)	NA	NA	NA	NA	NA	NA	NA	NA	No	NA	1KG-ONT	Yes	NA	NA	NA	NA	NA	NA
chr17:72320354	chr17-72320354-allele721662-1	DEL	57	NA	0.11346444780635401,0.059077809798270896,0.4861111111111111,0.05268389662027833,0.10940695296523517	0.0187636	LINC00511(NA, NA)	NA	NA	NA	NA	NA	NA	NA	NA	No	NA	HPRC,HGSVC,1KG-ONT	Yes	NA	NA	NA	NA	NA	NA
chr17:72354493	chr17-72354493-allele721941-345	INS	344	NA	0.0,0.0,0.0,0.002982107355864811,0.0010224948875255625	0.000224143	LINC00511(NA, NA)	NA	NA	NA	NA	NA	NA	NA	NA	No	NA	1KG-ONT	Yes	NA	NA	NA	NA	NA	NA
chr17:72354493	chr17-72354493-allele721940-321	INS	320	NA	0.0,0.001440922190201729,0.0,0.003976143141153081,0.0010224948875255625	0.000593574	LINC00511(NA, NA)	NA	NA	NA	NA	NA	NA	NA	NA	No	NA	1KG-ONT	Yes	NA	NA	NA	NA	NA	NA
chr17:72368766	chr17-72368766-allele722122-53	INS	52	NA	0.0,0.004322766570605188,0.0,0.004970178926441352,0.002044989775051125	0.00122989	LINC00511(NA, NA)	NA	NA	NA	NA	NA	NA	NA	NA	No	NA	HPRC,HGSVC	Yes	NA	NA	NA	NA	NA	NA
chr17:72368766	chr17-72368766-allele722109-65	INS	64	NA	0.006051437216338881,0.0,0.0,0.0,0.0	0.0108963	LINC00511(NA, NA)	NA	NA	NA	NA	NA	NA	NA	NA	No	NA	HPRC,HGSVC	Yes	NA	NA	NA	NA	NA	NA
chr17:72368766	chr17-72368766-allele722110-69	INS	68	NA	0.0015128593040847202,0.0,0.0,0.0009940357852882703,0.0	0.00077342	LINC00511(NA, NA)	NA	NA	NA	NA	NA	NA	NA	NA	No	NA	HPRC,HGSVC	Yes	NA	NA	NA	NA	NA	NA
chr17:72368766	chr17-72368766-allele722125-65	INS	64	NA	0.0,0.0,0.0,0.005964214711729622,0.0	0.000422056	LINC00511(NA, NA)	NA	NA	NA	NA	NA	NA	NA	NA	No	NA	HPRC,HGSVC	Yes	NA	NA	NA	NA	NA	NA
chr17:72368766	chr17-72368766-allele722106-53	INS	52	NA	0.009077155824508321,0.005763688760806916,0.000992063492063492,0.0019880715705765406,0.002044989775051125	0.00474736	LINC00511(NA, NA)	NA	NA	NA	NA	NA	NA	NA	NA	No	NA	HPRC,HGSVC	Yes	NA	NA	NA	NA	NA	NA
chr17:72368766	chr17-72368766-allele722121-61	INS	60	NA	0.012102874432677761,0.0,0.0,0.0,0.0	0.0221846	LINC00511(NA, NA)	NA	NA	NA	NA	NA	NA	NA	NA	No	NA	HPRC,HGSVC	Yes	NA	NA	NA	NA	NA	NA
chr17:72368766	chr17-72368766-allele722107-57	INS	56	NA	0.015128593040847202,0.001440922190201729,0.0,0.0,0.0	0.0254721	LINC00511(NA, NA)	NA	NA	NA	NA	NA	NA	NA	NA	No	NA	HPRC,HGSVC	Yes	NA	NA	NA	NA	NA	NA
chr17:72368766	chr17-72368766-allele722112-98	INS	97	NA	0.0007564296520423601,0.0,0.0,0.0,0.0	0.000918741	LINC00511(NA, NA)	NA	NA	NA	NA	NA	NA	NA	NA	No	NA	No	Yes	NA	NA	NA	NA	NA	NA
chr17:72368766	chr17-72368766-allele722108-61	INS	60	NA	0.00680786686838124,0.0,0.0,0.0,0.0	0.0122007	LINC00511(NA, NA)	NA	NA	NA	NA	NA	NA	NA	NA	No	NA	HPRC,HGSVC	Yes	NA	NA	NA	NA	NA	NA
chr17:72368766	chr17-72368766-allele722128-54	INS	53	NA	0.0030257186081694403,0.0,0.0,0.0,0.0	0.00495017	LINC00511(NA, NA)	NA	NA	NA	NA	NA	NA	NA	NA	No	NA	HPRC,HGSVC	Yes	NA	NA	NA	NA	NA	NA
chr17:72368766	chr17-72368766-allele722124-62	INS	61	NA	0.0022692889561270802,0.0,0.0,0.0,0.0	0.00377908	LINC00511(NA, NA)	NA	NA	NA	NA	NA	NA	NA	NA	No	NA	HPRC,HGSVC	Yes	NA	NA	NA	NA	NA	NA
chr17:72368766	chr17-72368766-allele722119-57	INS	56	NA	0.009077155824508321,0.001440922190201729,0.0,0.0,0.0	0.0143383	LINC00511(NA, NA)	NA	NA	NA	NA	NA	NA	NA	NA	No	NA	HPRC,HGSVC	Yes	NA	NA	NA	NA	NA	NA
chr17:72368766	chr17-72368766-allele722123-57	INS	56	NA	0.00529500756429652,0.0,0.0,0.0019880715705765406,0.002044989775051125	0.00352335	LINC00511(NA, NA)	NA	NA	NA	NA	NA	NA	NA	NA	No	NA	HPRC,HGSVC	Yes	NA	NA	NA	NA	NA	NA
chr17:72442187	chr17-72442187-allele722846-319	INS	318	NA	0.0015128593040847202,0.001440922190201729,0.0,0.0,0.0	0.00077342	LINC00511(NA, NA)	NA	NA	NA	NA	NA	NA	NA	NA	No	NA	No	Yes	NA	NA	NA	NA	NA	NA
chr17:72473414	chr17-72473414-allele723162-54	INS	53	NA	0.0015128593040847202,0.001440922190201729,0.0,0.0,0.0	0.00077342	LINC00511(NA, NA)	NA	NA	NA	NA	NA	NA	NA	NA	No	NA	HPRC,HGSVC	No	NA	NA	NA	NA	NA	NA
chr17:72473469	chr17-72473469-allele723172-59	INS	58	NA	0.0037821482602118004,0.0,0.12103174603174603,0.002982107355864811,0.0	0.0172628	LINC00511(NA, NA)	NA	NA	NA	NA	NA	NA	NA	NA	No	NA	HPRC,HGSVC	No	NA	NA	NA	NA	NA	NA
chr17:72473498	chr17-72473498-allele723185-65	INS	64	NA	0.00680786686838124,0.001440922190201729,0.0,0.0,0.0	0.0101459	LINC00511(NA, NA)	NA	NA	NA	NA	NA	NA	NA	NA	No	NA	HPRC,HGSVC,1KG-ONT	No	NA	NA	NA	NA	NA	NA
chr17:72473530	chr17-72473530-allele723202-65	INS	64	NA	0.0022692889561270802,0.0,0.0,0.0,0.0	0.00377908	LINC00511(NA, NA)	NA	NA	NA	NA	NA	NA	NA	NA	No	NA	HPRC,HGSVC,1KG-ONT	No	NA	NA	NA	NA	NA	NA
chr17:72473649	chr17-72473649-allele723256-1	DEL	91	NA	0.009833585476550681,0.0,0.0,0.0,0.0010224948875255625	0.0157378	LINC00511(NA, NA)	NA	NA	NA	NA	NA	NA	NA	NA	No	NA	HPRC,HGSVC,1KG-ONT	No	NA	NA	NA	NA	NA	NA
chr17:72473711	chr17-72473711-allele723275-1	DEL	60	NA	0.0113464447806354,0.0,0.0,0.0,0.0	0.0207126	LINC00511(NA, NA)	NA	NA	NA	NA	NA	NA	NA	NA	No	NA	HPRC,HGSVC,1KG-ONT	No	NA	NA	NA	NA	NA	NA
chr17:72473738	chr17-72473738-allele723279-1	DEL	82	NA	0.0030257186081694403,0.0,0.0,0.0009940357852882703,0.0	0.00328379	LINC00511(NA, NA)	NA	NA	NA	NA	NA	NA	NA	NA	No	NA	HPRC,HGSVC,1KG-ONT	Yes	NA	NA	NA	NA	NA	NA
chr17:72473760	chr17-72473760-allele723283-1	DEL	90	NA	0.03177004538577912,0.004322766570605188,0.0,0.0009940357852882703,0.0	0.0496526	LINC00511(NA, NA)	NA	NA	NA	NA	NA	NA	NA	NA	No	NA	HPRC,HGSVC,1KG-ONT	Yes	NA	NA	NA	NA	NA	NA
chr17:72473768	chr17-72473768-allele723285-1	DEL	52	NA	0.0416036308623298,0.004322766570605188,0.0,0.0,0.0	0.0690779	LINC00511(NA, NA)	NA	NA	NA	NA	NA	NA	NA	NA	No	NA	HPRC,HGSVC,1KG-ONT	Yes	NA	NA	NA	NA	NA	NA
chr17:72473778	chr17-72473778-allele723289-1	DEL	64	NA	0.0007564296520423601,0.0,0.0,0.0,0.0	0.000918741	LINC00511(NA, NA)	NA	NA	NA	NA	NA	NA	NA	NA	No	NA	HPRC,HGSVC,1KG-ONT	Yes	NA	NA	NA	NA	NA	NA
chr17:72473812	chr17-72473812-allele723301-1	DEL	64	NA	0.0022692889561270802,0.023054755043227664,0.00496031746031746,0.06759443339960239,0.05828220858895705	0.0232774	LINC00511(NA, NA)	NA	NA	NA	NA	NA	NA	NA	NA	No	NA	HPRC,HGSVC,1KG-ONT	Yes	NA	NA	NA	NA	NA	NA
chr17:72484751	chr17-72484751-allele723453-1	DEL	52	NA	0.023449319213313162,0.0,0.0,0.0,0.0	0.0430278	LINC00511(NA, NA)	NA	NA	NA	NA	NA	NA	NA	NA	No	NA	HPRC,HGSVC,1KG-ONT	No	NA	NA	NA	NA	NA	NA
chr17:72484778	chr17-72484778-allele723476-1	DEL	70	NA	0.0007564296520423601,0.0,0.002976190476190476,0.0,0.002044989775051125	NA	LINC00511(NA, NA)	NA	NA	NA	NA	NA	NA	NA	NA	No	NA	HPRC,HGSVC,1KG-ONT	No	NA	NA	NA	NA	NA	NA
chr17:72484778	chr17-72484778-allele723474-1	DEL	62	NA	0.009833585476550681,0.001440922190201729,0.0,0.0019880715705765406,0.003067484662576687	0.00835456	LINC00511(NA, NA)	NA	NA	NA	NA	NA	NA	NA	NA	No	NA	HPRC,HGSVC,1KG-ONT	No	NA	NA	NA	NA	NA	NA
chr17:72484778	chr17-72484778-allele723475-1	DEL	66	NA	0.02042360060514372,0.001440922190201729,0.002976190476190476,0.0009940357852882703,0.0	0.0276506	LINC00511(NA, NA)	NA	NA	NA	NA	NA	NA	NA	NA	No	NA	HPRC,HGSVC,1KG-ONT	No	NA	NA	NA	NA	NA	NA
chr17:72484779	chr17-72484779-allele723484-1	DEL	58	NA	0.04236006051437216,0.01440922190201729,0.015873015873015872,0.020874751491053677,0.024539877300613498	0.0102051	LINC00511(NA, NA)	NA	NA	NA	NA	NA	NA	NA	NA	No	NA	HPRC,HGSVC,1KG-ONT	No	NA	NA	NA	NA	NA	NA
chr17:72484783	chr17-72484783-allele723488-1	DEL	54	NA	0.009833585476550681,0.03170028818443804,0.006944444444444444,0.02485089463220676,0.019427402862985686	0.00241288	LINC00511(NA, NA)	NA	NA	NA	NA	NA	NA	NA	NA	No	NA	HPRC,HGSVC,1KG-ONT	No	NA	NA	NA	NA	NA	NA
chr17:72484787	chr17-72484787-allele723490-1	DEL	50	NA	0.0030257186081694403,0.07348703170028818,0.04861111111111111,0.07256461232604373,0.07668711656441718	0.0415933	LINC00511(NA, NA)	NA	NA	NA	NA	NA	NA	NA	NA	No	NA	HPRC,HGSVC,1KG-ONT	No	NA	NA	NA	NA	NA	NA
chr17:72554030	chr17-72554030-allele724255-1	DEL	67	NA	0.07715582450832073,0.012968299711815562,0.0248015873015873,0.0,0.034764826175869123	0.050429	LINC00511(NA, NA)	NA	NA	NA	NA	NA	NA	NA	NA	No	NA	HPRC,HGSVC,1KG-ONT	No	NA	NA	NA	NA	NA	NA
chr17:72565093	chr17-72565093-allele724402-1	DEL	4900	NA	0.0,0.0,0.0,0.006958250497017893,0.0	0.000778337	LINC00511(NA, NA)	NA	NA	NA	NA	NA	NA	NA	enhancer	No	NA	1KG-ONT	Yes	NA	NA	NA	NA	NA	NA
chr17:72665321	chr17-72665321-allele724973-323	INS	322	NA	0.0,0.0,0.0,0.0,0.0010224948875255625	NA	SLC39A11(1.7045e-10, 1.247)	NA	NA	NA	NA	NA	NA	NA	NA	No	NA	HPRC,HGSVC	Yes	NA	NA	NA	NA	NA	NA
chr17:72665321	chr17-72665321-allele724974-349	INS	348	NA	0.02118003025718608,0.01729106628242075,0.001984126984126984,0.019880715705765408,0.018404907975460124	0.00107182	SLC39A11(1.7045e-10, 1.247)	NA	NA	NA	NA	NA	NA	NA	NA	No	NA	HPRC,HGSVC	Yes	NA	NA	NA	NA	NA	NA
chr17:72669879	chr17-72669879-allele725013-1	DEL	108	NA	0.0,0.0,0.0,0.0009940357852882703,0.0	NA	SLC39A11(1.7045e-10, 1.247)	NA	NA	NA	NA	NA	NA	NA	NA	No	NA	HPRC	No	NA	NA	NA	NA	NA	NA
chr17:72669879	chr17-72669879-allele725012-1	DEL	54	NA	0.26021180030257185,0.21613832853025935,0.26785714285714285,0.1878727634194831,0.3537832310838446	NA	SLC39A11(1.7045e-10, 1.247)	NA	NA	NA	NA	NA	NA	NA	NA	No	NA	HPRC,HGSVC,1KG-ONT	No	NA	NA	NA	NA	NA	NA
chr17:72685321	chr17-72685321-allele725259-128	INS	127	NA	0.5158850226928896,0.3069164265129683,0.30357142857142855,0.3836978131212724,0.3128834355828221	0.0708951	SLC39A11(1.7045e-10, 1.247)	NA	NA	NA	NA	NA	NA	NA	NA	No	NA	HPRC,HGSVC,1KG-ONT	Yes	NA	NA	NA	NA	NA	NA
chr17:72685321	chr17-72685321-allele725261-127	INS	126	NA	0.0022692889561270802,0.0,0.0,0.0,0.0	0.00377908	SLC39A11(1.7045e-10, 1.247)	NA	NA	NA	NA	NA	NA	NA	NA	No	NA	HPRC,HGSVC,1KG-ONT	Yes	NA	NA	NA	NA	NA	NA
chr17:72685321	chr17-72685321-allele725260-255	INS	254	NA	0.01664145234493192,0.0,0.0,0.0,0.0	0.0305719	SLC39A11(1.7045e-10, 1.247)	NA	NA	NA	NA	NA	NA	NA	NA	No	NA	HPRC,HGSVC,1KG-ONT	Yes	NA	NA	NA	NA	NA	NA
chr17:72685321	chr17-72685321-allele725262-128	INS	127	NA	0.14674735249621784,0.03602305475504323,0.027777777777777776,0.032803180914512925,0.03169734151329243	0.105716	SLC39A11(1.7045e-10, 1.247)	NA	NA	NA	NA	NA	NA	NA	NA	No	NA	HPRC,HGSVC,1KG-ONT	Yes	NA	NA	NA	NA	NA	NA
chr17:72685321	chr17-72685321-allele725264-128	INS	127	NA	0.007564296520423601,0.001440922190201729,0.0,0.0009940357852882703,0.0	0.00974363	SLC39A11(1.7045e-10, 1.247)	NA	NA	NA	NA	NA	NA	NA	NA	No	NA	HPRC,HGSVC,1KG-ONT	Yes	NA	NA	NA	NA	NA	NA
chr17:72685321	chr17-72685321-allele725263-128	INS	127	NA	0.0264750378214826,0.001440922190201729,0.0,0.0,0.0	0.0462307	SLC39A11(1.7045e-10, 1.247)	NA	NA	NA	NA	NA	NA	NA	NA	No	NA	HPRC,HGSVC,1KG-ONT	Yes	NA	NA	NA	NA	NA	NA
chr17:72685375	chr17-72685375-allele725270-130	INS	129	NA	0.0,0.0,0.0,0.0009940357852882703,0.0	NA	SLC39A11(1.7045e-10, 1.247)	NA	NA	NA	NA	NA	NA	NA	NA	No	NA	HPRC,HGSVC,1KG-ONT	Yes	NA	NA	NA	NA	NA	NA
chr17:72685393	chr17-72685393-allele725272-128	INS	127	NA	0.02798789712556732,0.0,0.0,0.002982107355864811,0.0	0.0448338	SLC39A11(1.7045e-10, 1.247)	NA	NA	NA	NA	NA	NA	NA	NA	No	NA	HPRC,HGSVC,1KG-ONT	Yes	NA	NA	NA	NA	NA	NA
chr17:72687183	chr17-72687183-allele725287-322	INS	321	NA	0.02723146747352496,0.0,0.0,0.002982107355864811,0.0	0.043472	SLC39A11(1.7045e-10, 1.247)	NA	NA	NA	NA	NA	NA	NA	NA	No	NA	HGSVC,1KG-ONT	Yes	NA	NA	NA	NA	NA	NA
chr17:72700021	chr17-72700021-allele725418-320	INS	319	NA	0.048411497730711045,0.0446685878962536,0.021825396825396824,0.06560636182902585,0.02556237218813906	0.00058945	SLC39A11(1.7045e-10, 1.247)	NA	NA	NA	NA	NA	NA	NA	enhancer	No	NA	HPRC,HGSVC,1KG-ONT	Yes	NA	NA	NA	NA	NA	NA
chr17:72700021	chr17-72700021-allele725420-321	INS	320	NA	0.0,0.001440922190201729,0.0,0.0009940357852882703,0.0	NA	SLC39A11(1.7045e-10, 1.247)	NA	NA	NA	NA	NA	NA	NA	enhancer	No	NA	HPRC,HGSVC,1KG-ONT	Yes	NA	NA	NA	NA	NA	NA
chr17:72701863	chr17-72701863-allele725439-141	INS	140	NA	0.44478063540090773,0.6498559077809798,0.5674603174603174,0.5854870775347912,0.5644171779141104	0.039422	SLC39A11(1.7045e-10, 1.247)	NA	NA	NA	NA	NA	NA	NA	NA	No	NA	HPRC,HGSVC,1KG-ONT	Yes	NA	NA	NA	NA	NA	NA
chr17:72709956	chr17-72709956-allele725505-338	INS	337	NA	0.0007564296520423601,0.0,0.0,0.0,0.0	0.000918741	SLC39A11(1.7045e-10, 1.247)	NA	NA	NA	NA	NA	NA	NA	NA	No	NA	No	Yes	NA	NA	NA	NA	NA	NA
chr17:72717022	chr17-72717022-allele725630-1	DEL	79	NA	0.0007564296520423601,0.0,0.0,0.0,0.0	0.000918741	SLC39A11(1.7045e-10, 1.247)	NA	NA	NA	NA	NA	NA	NA	NA	No	NA	No	No	NA	NA	NA	NA	NA	NA
chr17:72793846	chr17-72793846-allele726668-1	DEL	5222	NA	0.02118003025718608,0.001440922190201729,0.0,0.0,0.0	0.0366254	SLC39A11(1.7045e-10, 1.247)	NA	NA	NA	NA	NA	NA	NA	NA	No	NA	HPRC,HGSVC	Yes	NA	NA	NA	NA	NA	NA
chr17:72819088	chr17-72819088-allele726971-1	DEL	6133	NA	0.0,0.012968299711815562,0.0,0.030815109343936383,0.016359918200409	0.00985288	SLC39A11(1.7045e-10, 1.247)	NA	NA	NA	SLC39A11(1.7045e-10, 1.247)	NA	NA	NA	enhancer	No	ID=chr17_72820960_72820984;MOTIFS=TTTTTG;STRUC=(TTTTTG)n	HPRC,HGSVC,1KG-ONT	Yes	NA	NA	NA	NA	NA	NA
chr17:72880950	chr17-72880950-allele727684-8067	INS	8066	NA	0.4493192133131619,0.2968299711815562,0.41964285714285715,0.18290258449304175,0.23415132924335377	0.0602724	SLC39A11(1.7045e-10, 1.247)	NA	NA	NA	NA	NA	NA	NA	NA	No	NA	HPRC,HGSVC,1KG-ONT	No	NA	NA	NA	NA	NA	NA
chr17:72895041	chr17-72895041-allele727858-306	INS	305	NA	0.0264750378214826,0.001440922190201729,0.0,0.0,0.0	0.0462583	SLC39A11(1.7045e-10, 1.247)	NA	NA	NA	NA	NA	NA	NA	NA	No	NA	HPRC,HGSVC,1KG-ONT	Yes	NA	NA	NA	NA	NA	NA
chr17:72916260	chr17-72916260-allele728347-111	INS	110	NA	0.0007564296520423601,0.0,0.001984126984126984,0.003976143141153081,0.007157464212678937	0.000642887	SLC39A11(1.7045e-10, 1.247)	NA	NA	NA	NA	NA	NA	NA	NA	No	NA	HPRC,HGSVC	No	NA	NA	NA	NA	NA	NA
chr17:72948280	chr17-72948280-allele728687-145	INS	144	NA	0.13767019667170954,0.46397694524495675,0.45436507936507936,0.36182902584493043,0.30879345603271985	0.135058	SLC39A11(1.7045e-10, 1.247)	NA	NA	NA	NA	NA	NA	NA	NA	No	NA	HPRC,HGSVC	No	NA	NA	NA	NA	NA	NA
chr17:72948280	chr17-72948280-allele728689-181	INS	180	NA	0.0015128593040847202,0.0,0.0,0.0,0.0	0.00234988	SLC39A11(1.7045e-10, 1.247)	NA	NA	NA	NA	NA	NA	NA	NA	No	NA	HPRC,HGSVC	No	NA	NA	NA	NA	NA	NA
chr17:72948280	chr17-72948280-allele728692-181	INS	180	NA	0.0,0.001440922190201729,0.0,0.0,0.0	NA	SLC39A11(1.7045e-10, 1.247)	NA	NA	NA	NA	NA	NA	NA	NA	No	NA	HPRC,HGSVC	No	NA	NA	NA	NA	NA	NA
chr17:72948280	chr17-72948280-allele728686-109	INS	108	NA	0.00529500756429652,0.0,0.0,0.0,0.0	0.00947665	SLC39A11(1.7045e-10, 1.247)	NA	NA	NA	NA	NA	NA	NA	NA	No	NA	HPRC,HGSVC	No	NA	NA	NA	NA	NA	NA
chr17:72948280	chr17-72948280-allele728688-217	INS	216	NA	0.0015128593040847202,0.0,0.0,0.0,0.0	0.00234988	SLC39A11(1.7045e-10, 1.247)	NA	NA	NA	NA	NA	NA	NA	NA	No	NA	No	No	NA	NA	NA	NA	NA	NA
chr17:72948280	chr17-72948280-allele728685-73	INS	72	NA	0.037065052950075644,0.12103746397694524,0.18154761904761904,0.1749502982107356,0.12474437627811862	0.059982	SLC39A11(1.7045e-10, 1.247)	NA	NA	NA	NA	NA	NA	NA	NA	No	NA	HPRC,HGSVC,1KG-ONT	No	NA	NA	NA	NA	NA	NA
chr17:72948386	chr17-72948386-allele728696-75	INS	74	NA	0.0007564296520423601,0.002881844380403458,0.000992063492063492,0.0009940357852882703,0.0010224948875255625	NA	SLC39A11(1.7045e-10, 1.247)	NA	NA	NA	NA	NA	NA	NA	NA	No	NA	HPRC,HGSVC,1KG-ONT	No	NA	NA	NA	NA	NA	NA
chr17:72961474	chr17-72961474-allele728906-3301	INS	3300	NA	0.046898638426626324,0.0345821325648415,0.0,0.06958250497017893,0.014314928425357873	0.00415996	SLC39A11(1.7045e-10, 1.247)	NA	NA	NA	NA	NA	NA	NA	NA	No	NA	HPRC,HGSVC,1KG-ONT	No	NA	NA	NA	NA	NA	NA
chr17:73004140	chr17-73004140-allele729356-55	INS	54	NA	0.0007564296520423601,0.005763688760806916,0.0,0.0,0.0010224948875255625	NA	SLC39A11(1.7045e-10, 1.247)	NA	NA	NA	NA	NA	NA	NA	NA	No	NA	HPRC,HGSVC	Yes	NA	NA	NA	NA	NA	NA
chr17:73004193	chr17-73004193-allele729377-53	INS	52	NA	0.0022692889561270802,0.004322766570605188,0.0,0.003976143141153081,0.007157464212678937	NA	SLC39A11(1.7045e-10, 1.247)	NA	NA	NA	NA	NA	NA	NA	NA	No	NA	HPRC,HGSVC	Yes	NA	NA	NA	NA	NA	NA
chr17:73004196	chr17-73004196-allele729378-56	INS	55	NA	0.0,0.005763688760806916,0.001984126984126984,0.0,0.0010224948875255625	0.000778337	SLC39A11(1.7045e-10, 1.247)	NA	NA	NA	NA	NA	NA	NA	NA	No	NA	HPRC,HGSVC	Yes	NA	NA	NA	NA	NA	NA
chr17:73004219	chr17-73004219-allele729387-52	INS	51	NA	0.0007564296520423601,0.0,0.0,0.0,0.0	0.000918741	SLC39A11(1.7045e-10, 1.247)	NA	NA	NA	NA	NA	NA	NA	NA	No	NA	HPRC,HGSVC	Yes	NA	NA	NA	NA	NA	NA
chr17:73004231	chr17-73004231-allele729398-55	INS	54	NA	0.0007564296520423601,0.005763688760806916,0.0,0.005964214711729622,0.0010224948875255625	0.000525255	SLC39A11(1.7045e-10, 1.247)	NA	NA	NA	NA	NA	NA	NA	NA	No	NA	HPRC,HGSVC	Yes	NA	NA	NA	NA	NA	NA
chr17:73004231	chr17-73004231-allele729399-71	INS	70	NA	0.0007564296520423601,0.0,0.0,0.0,0.0010224948875255625	NA	SLC39A11(1.7045e-10, 1.247)	NA	NA	NA	NA	NA	NA	NA	NA	No	NA	HPRC,HGSVC	Yes	NA	NA	NA	NA	NA	NA
chr17:73004232	chr17-73004232-allele729405-59	INS	58	NA	0.0045385779122541605,0.0,0.0,0.0,0.0	0.00805514	SLC39A11(1.7045e-10, 1.247)	NA	NA	NA	NA	NA	NA	NA	NA	No	NA	HPRC,HGSVC	Yes	NA	NA	NA	NA	NA	NA
chr17:73004232	chr17-73004232-allele729403-51	INS	50	NA	0.03252647503782148,0.002881844380403458,0.002976190476190476,0.0,0.003067484662576687	0.043974	SLC39A11(1.7045e-10, 1.247)	NA	NA	NA	NA	NA	NA	NA	NA	No	NA	HPRC,HGSVC	Yes	NA	NA	NA	NA	NA	NA
chr17:73004232	chr17-73004232-allele729406-83	INS	82	NA	0.0,0.004322766570605188,0.002976190476190476,0.012922465208747515,0.0010224948875255625	0.00318319	SLC39A11(1.7045e-10, 1.247)	NA	NA	NA	NA	NA	NA	NA	NA	No	NA	HGSVC	Yes	NA	NA	NA	NA	NA	NA
chr17:73004232	chr17-73004232-allele729427-58	INS	57	NA	0.0,0.0,0.0,0.002982107355864811,0.0	3.94758e-05	SLC39A11(1.7045e-10, 1.247)	NA	NA	NA	NA	NA	NA	NA	NA	No	NA	HPRC,HGSVC	Yes	NA	NA	NA	NA	NA	NA
chr17:73004232	chr17-73004232-allele729404-64	INS	63	NA	0.0007564296520423601,0.0,0.0,0.0,0.0	0.000918741	SLC39A11(1.7045e-10, 1.247)	NA	NA	NA	NA	NA	NA	NA	NA	No	NA	HPRC,HGSVC	Yes	NA	NA	NA	NA	NA	NA
chr17:73026187	chr17-73026187-allele729721-51	INS	50	NA	0.0045385779122541605,0.0,0.0,0.002982107355864811,0.002044989775051125	0.00179551	SLC39A11(1.7045e-10, 1.247)	NA	NA	NA	NA	NA	NA	NA	NA	No	NA	HPRC,HGSVC,1KG-ONT	No	NA	NA	NA	NA	NA	NA
chr17:73026187	chr17-73026187-allele729722-56	INS	55	NA	0.00680786686838124,0.008645533141210375,0.0,0.0,0.0	0.00383436	SLC39A11(1.7045e-10, 1.247)	NA	NA	NA	NA	NA	NA	NA	NA	No	NA	HPRC,HGSVC,1KG-ONT	No	NA	NA	NA	NA	NA	NA
chr17:73051754	chr17-73051754-allele730045-1024	INS	1023	NA	0.00529500756429652,0.0,0.0,0.0268389662027833,0.007157464212678937	0.000339637	SLC39A11(1.7045e-10, 1.247)	NA	NA	NA	NA	NA	NA	NA	NA	No	NA	HPRC,HGSVC,1KG-ONT	No	NA	NA	NA	NA	NA	NA
chr17:73051754	chr17-73051754-allele730031-1025	INS	1024	NA	0.0007564296520423601,0.001440922190201729,0.0,0.0009940357852882703,0.016359918200409	0.00168524	SLC39A11(1.7045e-10, 1.247)	NA	NA	NA	NA	NA	NA	NA	NA	No	NA	HPRC,HGSVC,1KG-ONT	No	NA	NA	NA	NA	NA	NA
chr17:73051754	chr17-73051754-allele730030-1025	INS	1024	NA	0.0045385779122541605,0.005763688760806916,0.0,0.02385685884691849,0.0081799591002045	0.00108374	SLC39A11(1.7045e-10, 1.247)	NA	NA	NA	NA	NA	NA	NA	NA	No	NA	HPRC,HGSVC,1KG-ONT	No	NA	NA	NA	NA	NA	NA
chr17:73051754	chr17-73051754-allele730048-1021	INS	1020	NA	0.0,0.0,0.0,0.0009940357852882703,0.0	NA	SLC39A11(1.7045e-10, 1.247)	NA	NA	NA	NA	NA	NA	NA	NA	No	NA	HPRC,HGSVC,1KG-ONT	No	NA	NA	NA	NA	NA	NA
chr17:73051754	chr17-73051754-allele730032-1025	INS	1024	NA	0.0007564296520423601,0.005763688760806916,0.003968253968253968,0.012922465208747515,0.0	0.00227622	SLC39A11(1.7045e-10, 1.247)	NA	NA	NA	NA	NA	NA	NA	NA	No	NA	HPRC,HGSVC,1KG-ONT	No	NA	NA	NA	NA	NA	NA
chr17:73051754	chr17-73051754-allele730037-1023	INS	1022	NA	0.2632375189107413,0.19452449567723343,0.22817460317460317,0.14910536779324055,0.22597137014314927	0.0111732	SLC39A11(1.7045e-10, 1.247)	NA	NA	NA	NA	NA	NA	NA	NA	No	NA	HPRC,HGSVC,1KG-ONT	No	NA	NA	NA	NA	NA	NA
chr17:73051754	chr17-73051754-allele730040-1025	INS	1024	NA	0.00832072617246596,0.027377521613832854,0.0,0.003976143141153081,0.0010224948875255625	NA	SLC39A11(1.7045e-10, 1.247)	NA	NA	NA	NA	NA	NA	NA	NA	No	NA	HPRC,HGSVC,1KG-ONT	No	NA	NA	NA	NA	NA	NA
chr17:73051754	chr17-73051754-allele730039-1024	INS	1023	NA	0.0022692889561270802,0.023054755043227664,0.020833333333333332,0.010934393638170975,0.013292433537832311	0.00741119	SLC39A11(1.7045e-10, 1.247)	NA	NA	NA	NA	NA	NA	NA	NA	No	NA	HPRC,HGSVC,1KG-ONT	No	NA	NA	NA	NA	NA	NA
chr17:73051754	chr17-73051754-allele730035-1026	INS	1025	NA	0.0,0.0,0.026785714285714284,0.0,0.027607361963190184	0.00930764	SLC39A11(1.7045e-10, 1.247)	NA	NA	NA	NA	NA	NA	NA	NA	No	NA	HPRC,HGSVC,1KG-ONT	No	NA	NA	NA	NA	NA	NA
chr17:73051754	chr17-73051754-allele730046-1026	INS	1025	NA	0.0030257186081694403,0.0,0.0,0.0,0.0	0.00520636	SLC39A11(1.7045e-10, 1.247)	NA	NA	NA	NA	NA	NA	NA	NA	No	NA	HPRC,HGSVC,1KG-ONT	No	NA	NA	NA	NA	NA	NA
chr17:73051754	chr17-73051754-allele730042-1026	INS	1025	NA	0.00832072617246596,0.0,0.0,0.0,0.0010224948875255625	0.0129393	SLC39A11(1.7045e-10, 1.247)	NA	NA	NA	NA	NA	NA	NA	NA	No	NA	HPRC,HGSVC,1KG-ONT	No	NA	NA	NA	NA	NA	NA
chr17:73051754	chr17-73051754-allele730051-1024	INS	1023	NA	0.0,0.007204610951008645,0.0,0.006958250497017893,0.00408997955010225	0.00237831	SLC39A11(1.7045e-10, 1.247)	NA	NA	NA	NA	NA	NA	NA	NA	No	NA	HPRC,HGSVC,1KG-ONT	No	NA	NA	NA	NA	NA	NA
chr17:73051754	chr17-73051754-allele730036-1014	INS	1013	NA	0.0,0.0,0.007936507936507936,0.0,0.0	0.000963133	SLC39A11(1.7045e-10, 1.247)	NA	NA	NA	NA	NA	NA	NA	NA	No	NA	HPRC,HGSVC,1KG-ONT	No	NA	NA	NA	NA	NA	NA
chr17:73051754	chr17-73051754-allele730044-1026	INS	1025	NA	0.0007564296520423601,0.001440922190201729,0.0,0.007952286282306162,0.0	9.6519e-05	SLC39A11(1.7045e-10, 1.247)	NA	NA	NA	NA	NA	NA	NA	NA	No	NA	HPRC,HGSVC,1KG-ONT	No	NA	NA	NA	NA	NA	NA
chr17:73057734	chr17-73057734-allele730113-1	DEL	1729	NA	0.0015128593040847202,0.0,0.0,0.0,0.0	0.00234988	SLC39A11(1.7045e-10, 1.247)	NA	NA	NA	NA	NA	NA	NA	NA	No	NA	No	Yes	NA	NA	NA	NA	NA	NA
chr17:73081669	chr17-73081669-allele730390-59	INS	58	NA	0.0007564296520423601,0.0,0.0,0.0,0.0	0.000918741	SLC39A11(1.7045e-10, 1.247)	NA	NA	NA	NA	NA	NA	NA	NA	No	NA	HPRC,HGSVC,1KG-ONT	Yes	NA	NA	NA	NA	NA	NA
chr17:73081669	chr17-73081669-allele730391-63	INS	62	NA	0.0015128593040847202,0.0,0.0,0.0,0.002044989775051125	7.61513e-05	SLC39A11(1.7045e-10, 1.247)	NA	NA	NA	NA	NA	NA	NA	NA	No	NA	HPRC,HGSVC,1KG-ONT	Yes	NA	NA	NA	NA	NA	NA
chr17:73081735	chr17-73081735-allele730410-65	INS	64	NA	0.00832072617246596,0.012968299711815562,0.000992063492063492,0.0,0.0010224948875255625	0.00273975	SLC39A11(1.7045e-10, 1.247)	NA	NA	NA	NA	NA	NA	NA	NA	No	NA	HPRC,HGSVC,1KG-ONT	Yes	NA	NA	NA	NA	NA	NA
chr17:73081735	chr17-73081735-allele730411-97	INS	96	NA	0.0,0.0,0.000992063492063492,0.0,0.0	NA	SLC39A11(1.7045e-10, 1.247)	NA	NA	NA	NA	NA	NA	NA	NA	No	NA	HGSVC	Yes	NA	NA	NA	NA	NA	NA
chr17:73081735	chr17-73081735-allele730408-67	INS	66	NA	0.040090771558245086,0.11815561959654179,0.020833333333333332,0.1481113320079523,0.12167689161554192	0.022817	SLC39A11(1.7045e-10, 1.247)	NA	NA	NA	NA	NA	NA	NA	NA	No	NA	HPRC,HGSVC,1KG-ONT	Yes	NA	NA	NA	NA	NA	NA
chr17:73147963	chr17-73147963-allele731439-53	INS	52	NA	0.018154311649016642,0.024495677233429394,0.0,0.04771371769383698,0.00408997955010225	NA	NA	NA	NA	NA	NA	NA	NA	NA	NA	No	NA	HPRC,HGSVC,1KG-ONT	No	NA	NA	NA	NA	NA	NA
chr17:73147988	chr17-73147988-allele731448-1706	INS	1705	NA	0.0007564296520423601,0.0,0.0,0.0,0.0	0.000918741	NA	NA	NA	NA	NA	NA	NA	NA	NA	No	NA	HPRC,HGSVC,1KG-ONT	No	NA	NA	NA	NA	NA	NA
chr17:73148055	chr17-73148055-allele731465-135	INS	134	NA	0.0,0.011527377521613832,0.011904761904761904,0.02485089463220676,0.013292433537832311	0.0102085	NA	NA	NA	NA	NA	NA	NA	NA	NA	No	NA	HPRC,HGSVC	No	NA	NA	NA	NA	NA	NA
chr17:73148085	chr17-73148085-allele731471-779	INS	778	NA	0.0,0.001440922190201729,0.0,0.0,0.0	NA	NA	NA	NA	NA	NA	NA	NA	NA	NA	No	NA	HPRC,HGSVC,1KG-ONT	No	NA	NA	NA	NA	NA	NA
chr17:73148135	chr17-73148135-allele731497-1504	INS	1503	NA	0.0007564296520423601,0.0,0.0,0.0,0.0	0.000918741	NA	NA	NA	NA	NA	NA	NA	NA	NA	No	NA	HPRC,HGSVC	No	NA	NA	NA	NA	NA	NA
chr17:73148170	chr17-73148170-allele731512-2807	INS	2806	NA	0.0007564296520423601,0.002881844380403458,0.000992063492063492,0.0009940357852882703,0.0010224948875255625	NA	NA	NA	NA	NA	NA	NA	NA	NA	NA	No	NA	HGSVC,1KG-ONT	No	NA	NA	NA	NA	NA	NA
chr17:73148211	chr17-73148211-allele731529-1590	INS	1589	NA	0.0007564296520423601,0.012968299711815562,0.0,0.013916500994035786,0.005112474437627812	0.00350946	NA	NA	NA	NA	NA	NA	NA	NA	NA	No	NA	HPRC,HGSVC	No	NA	NA	NA	NA	NA	NA
chr17:73148212	chr17-73148212-allele731530-2237	INS	2236	NA	0.02118003025718608,0.001440922190201729,0.0,0.0,0.0010224948875255625	0.0344817	NA	NA	NA	NA	NA	NA	NA	NA	NA	No	NA	HPRC,HGSVC,1KG-ONT	No	NA	NA	NA	NA	NA	NA
chr17:73148227	chr17-73148227-allele731535-878	INS	877	NA	0.0453857791225416,0.025936599423631124,0.0,0.0019880715705765406,0.003067484662576687	0.0452036	NA	NA	NA	NA	NA	NA	NA	NA	NA	No	NA	HPRC,HGSVC,1KG-ONT	No	NA	NA	NA	NA	NA	NA
chr17:73148245	chr17-73148245-allele731538-1358	INS	1357	NA	0.02193645990922844,0.0,0.0,0.0,0.0	0.0402727	NA	NA	NA	NA	NA	NA	NA	NA	NA	No	NA	HPRC,HGSVC,1KG-ONT	No	NA	NA	NA	NA	NA	NA
chr17:73148264	chr17-73148264-allele731551-1472	INS	1471	NA	0.0015128593040847202,0.0,0.0,0.0,0.0	0.00234988	NA	NA	NA	NA	NA	NA	NA	NA	NA	No	NA	HPRC,HGSVC	No	NA	NA	NA	NA	NA	NA
chr17:73148264	chr17-73148264-allele731553-1525	INS	1524	NA	0.0015128593040847202,0.0,0.000992063492063492,0.0,0.0010224948875255625	7.61513e-05	NA	NA	NA	NA	NA	NA	NA	NA	NA	No	NA	HPRC,HGSVC	No	NA	NA	NA	NA	NA	NA
chr17:73148264	chr17-73148264-allele731552-1080	INS	1079	NA	0.018910741301059002,0.005763688760806916,0.0,0.0,0.0	0.026649	NA	NA	NA	NA	NA	NA	NA	NA	NA	No	NA	HPRC,HGSVC,1KG-ONT	No	NA	NA	NA	NA	NA	NA
chr17:73148316	chr17-73148316-allele731576-768	INS	767	NA	0.0007564296520423601,0.0,0.0,0.0,0.0	0.000918741	NA	NA	NA	NA	NA	NA	NA	NA	NA	No	NA	HPRC,HGSVC,1KG-ONT	No	NA	NA	NA	NA	NA	NA
chr17:73148316	chr17-73148316-allele731579-733	INS	732	NA	0.00680786686838124,0.0,0.000992063492063492,0.0,0.0	0.0101459	NA	NA	NA	NA	NA	NA	NA	NA	NA	No	NA	HPRC,HGSVC,1KG-ONT	No	NA	NA	NA	NA	NA	NA
chr17:73148316	chr17-73148316-allele731578-2019	INS	2018	NA	0.0,0.002881844380403458,0.0,0.007952286282306162,0.011247443762781187	0.00317225	NA	NA	NA	NA	NA	NA	NA	NA	NA	No	NA	HPRC,HGSVC,1KG-ONT	No	NA	NA	NA	NA	NA	NA
chr17:73148316	chr17-73148316-allele731577-1712	INS	1711	NA	0.007564296520423601,0.0,0.0,0.0,0.0	0.0137297	NA	NA	NA	NA	NA	NA	NA	NA	NA	No	NA	HPRC,HGSVC,1KG-ONT	No	NA	NA	NA	NA	NA	NA
chr17:73148316	chr17-73148316-allele731575-1441	INS	1440	NA	0.029500756429652043,0.001440922190201729,0.0,0.0,0.0	0.0517008	NA	NA	NA	NA	NA	NA	NA	NA	NA	No	NA	HPRC,HGSVC,1KG-ONT	No	NA	NA	NA	NA	NA	NA
chr17:73148316	chr17-73148316-allele731574-812	INS	811	NA	0.0007564296520423601,0.0,0.0,0.0,0.0	0.000918741	NA	NA	NA	NA	NA	NA	NA	NA	NA	No	NA	HPRC,HGSVC,1KG-ONT	No	NA	NA	NA	NA	NA	NA
chr17:73148317	chr17-73148317-allele731582-946	INS	945	NA	0.0907715582450832,0.20605187319884727,0.1865079365079365,0.23161033797216699,0.23824130879345604	0.0505253	NA	NA	NA	NA	NA	NA	NA	NA	NA	No	NA	HPRC,HGSVC,1KG-ONT	No	NA	NA	NA	NA	NA	NA
chr17:73148317	chr17-73148317-allele731586-607	INS	606	NA	0.0022692889561270802,0.0,0.0,0.0,0.0	0.00377908	NA	NA	NA	NA	NA	NA	NA	NA	NA	No	NA	HPRC,HGSVC,1KG-ONT	No	NA	NA	NA	NA	NA	NA
chr17:73148317	chr17-73148317-allele731585-888	INS	887	NA	0.012859304084720122,0.010086455331412104,0.003968253968253968,0.014910536779324055,0.0081799591002045	0.000146732	NA	NA	NA	NA	NA	NA	NA	NA	NA	No	NA	HPRC,HGSVC,1KG-ONT	No	NA	NA	NA	NA	NA	NA
chr17:73148317	chr17-73148317-allele731580-899	INS	898	NA	0.09909228441754916,0.3515850144092219,0.2896825396825397,0.31312127236580517,0.2556237218813906	0.100406	NA	NA	NA	NA	NA	NA	NA	NA	NA	No	NA	HPRC,HGSVC,1KG-ONT	No	NA	NA	NA	NA	NA	NA
chr17:73148317	chr17-73148317-allele731583-821	INS	820	NA	0.006051437216338881,0.001440922190201729,0.0,0.0,0.0	0.00875367	NA	NA	NA	NA	NA	NA	NA	NA	NA	No	NA	HPRC,HGSVC,1KG-ONT	No	NA	NA	NA	NA	NA	NA
chr17:73148318	chr17-73148318-allele731591-1043	INS	1042	NA	0.00529500756429652,0.002881844380403458,0.0,0.0,0.0	0.00576273	NA	NA	NA	NA	NA	NA	NA	NA	NA	No	NA	HPRC,HGSVC,1KG-ONT	No	NA	NA	NA	NA	NA	NA
chr17:73148327	chr17-73148327-allele731592-748	INS	747	NA	0.0030257186081694403,0.001440922190201729,0.0,0.0,0.0	0.00328379	NA	NA	NA	NA	NA	NA	NA	NA	NA	No	NA	HPRC,HGSVC,1KG-ONT	No	NA	NA	NA	NA	NA	NA
chr17:73148328	chr17-73148328-allele731600-2366	INS	2365	NA	0.01059001512859304,0.0,0.0,0.0009940357852882703,0.0010224948875255625	0.0151976	NA	NA	NA	NA	NA	NA	NA	NA	NA	No	NA	HPRC,HGSVC,1KG-ONT	No	NA	NA	NA	NA	NA	NA
chr17:73148328	chr17-73148328-allele731602-1284	INS	1283	NA	0.00529500756429652,0.001440922190201729,0.0,0.0,0.0	0.00736694	NA	NA	NA	NA	NA	NA	NA	NA	NA	No	NA	HPRC,HGSVC,1KG-ONT	No	NA	NA	NA	NA	NA	NA
chr17:73148328	chr17-73148328-allele731593-452	INS	451	NA	0.0045385779122541605,0.0,0.0,0.0,0.0	0.00805514	NA	NA	NA	NA	NA	NA	NA	NA	NA	No	NA	HPRC,HGSVC,1KG-ONT	No	NA	NA	NA	NA	NA	NA
chr17:73148328	chr17-73148328-allele731599-594	INS	593	NA	0.0007564296520423601,0.0,0.0,0.0,0.0	0.000918741	NA	NA	NA	NA	NA	NA	NA	NA	NA	No	NA	HPRC,HGSVC,1KG-ONT	No	NA	NA	NA	NA	NA	NA
chr17:73148328	chr17-73148328-allele731594-789	INS	788	NA	0.00529500756429652,0.0,0.0,0.0,0.0	0.0093307	NA	NA	NA	NA	NA	NA	NA	NA	NA	No	NA	HPRC,HGSVC,1KG-ONT	No	NA	NA	NA	NA	NA	NA
chr17:73148328	chr17-73148328-allele731611-906	INS	905	NA	0.0007564296520423601,0.001440922190201729,0.0,0.003976143141153081,0.0010224948875255625	NA	NA	NA	NA	NA	NA	NA	NA	NA	NA	No	NA	HPRC,HGSVC,1KG-ONT	No	NA	NA	NA	NA	NA	NA
chr17:73148328	chr17-73148328-allele731598-1140	INS	1139	NA	0.0007564296520423601,0.0,0.0,0.0,0.0	0.000918741	NA	NA	NA	NA	NA	NA	NA	NA	NA	No	NA	HPRC,HGSVC,1KG-ONT	No	NA	NA	NA	NA	NA	NA
chr17:73148328	chr17-73148328-allele731601-1040	INS	1039	NA	0.01739788199697428,0.001440922190201729,0.0,0.0,0.0	0.0296959	NA	NA	NA	NA	NA	NA	NA	NA	NA	No	NA	HPRC,HGSVC,1KG-ONT	No	NA	NA	NA	NA	NA	NA
chr17:73148328	chr17-73148328-allele731608-1149	INS	1148	NA	0.0015128593040847202,0.0,0.0,0.0,0.0	0.00234988	NA	NA	NA	NA	NA	NA	NA	NA	NA	No	NA	HPRC,HGSVC,1KG-ONT	No	NA	NA	NA	NA	NA	NA
chr17:73148328	chr17-73148328-allele731610-952	INS	951	NA	0.0015128593040847202,0.0,0.0,0.0,0.0	0.00234988	NA	NA	NA	NA	NA	NA	NA	NA	NA	No	NA	HPRC,HGSVC,1KG-ONT	No	NA	NA	NA	NA	NA	NA
chr17:73148328	chr17-73148328-allele731607-609	INS	608	NA	0.0,0.002881844380403458,0.000992063492063492,0.0,0.0	3.94758e-05	NA	NA	NA	NA	NA	NA	NA	NA	NA	No	NA	HPRC,HGSVC,1KG-ONT	No	NA	NA	NA	NA	NA	NA
chr17:73148328	chr17-73148328-allele731604-1253	INS	1252	NA	0.0022692889561270802,0.0,0.0,0.0,0.0	0.00377908	NA	NA	NA	NA	NA	NA	NA	NA	NA	No	NA	HPRC,HGSVC,1KG-ONT	No	NA	NA	NA	NA	NA	NA
chr17:73148328	chr17-73148328-allele731606-847	INS	846	NA	0.007564296520423601,0.001440922190201729,0.023809523809523808,0.0009940357852882703,0.003067484662576687	NA	NA	NA	NA	NA	NA	NA	NA	NA	NA	No	NA	HPRC,HGSVC,1KG-ONT	No	NA	NA	NA	NA	NA	NA
chr17:73148328	chr17-73148328-allele731595-651	INS	650	NA	0.09984871406959153,0.07636887608069164,0.11607142857142858,0.03479125248508946,0.04805725971370143	0.00643154	NA	NA	NA	NA	NA	NA	NA	NA	NA	No	NA	HPRC,HGSVC,1KG-ONT	No	NA	NA	NA	NA	NA	NA
chr17:73148328	chr17-73148328-allele731614-1572	INS	1571	NA	0.0,0.0,0.0,0.0,0.0010224948875255625	NA	NA	NA	NA	NA	NA	NA	NA	NA	NA	No	NA	HPRC,HGSVC	No	NA	NA	NA	NA	NA	NA
chr17:73148340	chr17-73148340-allele731624-479	INS	478	NA	0.03252647503782148,0.007204610951008645,0.0,0.0,0.0	0.0491526	NA	NA	NA	NA	NA	NA	NA	NA	NA	No	NA	HPRC,HGSVC,1KG-ONT	No	NA	NA	NA	NA	NA	NA
chr17:73179277	chr17-73179277-allele732029-1	DEL	2851	NA	0.0007564296520423601,0.0,0.0,0.0009940357852882703,0.0	NA	NA	NA	NA	NA	NA	NA	NA	NA	NA	No	ID=chr17_73180667_73180703;MOTIFS=TTA;STRUC=(TTA)n	No	Yes	NA	NA	NA	NA	NA	NA
chr17:73190204	chr17-73190204-allele732189-91	INS	90	NA	0.0007564296520423601,0.0,0.0,0.0,0.0	0.000918741	NA	NA	NA	NA	NA	NA	NA	NA	NA	No	ID=chr17_73190196_73190234;MOTIFS=AC;STRUC=(AC)n	No	No	NA	NA	NA	NA	NA	NA
chr17:73192818	chr17-73192818-allele732233-1	DEL	94	NA	0.00680786686838124,0.002881844380403458,0.001984126984126984,0.0009940357852882703,0.0010224948875255625	0.00397144	COG1(6.1028e-11, 0.718)	COG1(6.1028e-11, 0.718)	NA	NA	NA	NA	NA	NA	CTCF_binding_site,promoter	No	NA	HPRC,HGSVC,1KG-ONT	Yes	NA	NA	NA	NA	NA	NA
chr17:73192818	chr17-73192818-allele732232-1	DEL	52	NA	0.006051437216338881,0.03314121037463977,0.0,0.014910536779324055,0.026584867075664622	0.00397033	COG1(6.1028e-11, 0.718)	COG1(6.1028e-11, 0.718)	NA	NA	NA	NA	NA	NA	CTCF_binding_site,promoter	No	NA	HPRC,HGSVC	Yes	NA	NA	NA	NA	NA	NA
chr17:73192828	chr17-73192828-allele732236-1	DEL	102	0.962918	0.47881996974281393,0.4769452449567723,0.5882936507936508,0.5417495029821073,0.38139059304703476	0.000314882	COG1(6.1028e-11, 0.718)	COG1(6.1028e-11, 0.718)	NA	NA	NA	NA	NA	NA	CTCF_binding_site,promoter	No	NA	HPRC,HGSVC,1KG-ONT	Yes	ENSG00000141219.16(6.008176649167136e-19)	Red blood cell count(COG1, rs1009110, 9E-9, 0.8488180503515199),Mean corpuscular hemoglobin(VCF1, rs7212408, 1E-15, 0.712137048617134),Mean corpuscular volume(VCF1, rs7212408, 1E-15, 0.712137048617134),Mean corpuscular volume(VCF1, rs7212408, 4E-18, 0.712137048617134),Mean corpuscular hemoglobin(VCF1, rs8182271, 1E-12, 0.5967679204244993),Red cell distribution width(VCF1, rs9901287, 1E-17, 0.5719439313501065),Red cell distribution width(VCF1, rs9901287, 2E-23, 0.5719439313501065),Red cell distribution width(VCF1, rs9901287, 4E-20, 0.5719439313501065),Red blood cell count(VCF1, rs9906931, 4E-10, 0.7437388499796338),red cell diameter width (RDW, maximum, inv-norm transformed)(VCF1, rs1080345, 1E-14, 0.8589705038118813),Reticulocyte count(VCF1, rs3764361, 9E-11, 0.8437845370755354),High light scatter reticulocyte count(VCF1, MTNAP1, rs1466118, 6E-9, 0.7862090118800682),red cell diameter width (RDW, mean, inv-norm transformed)(MTNAP1, VCF1, rs9916323, 2E-18, 0.7961092808318699),red cell diameter width (RDW, minimum, inv-norm transformed)(MTNAP1, VCF1, rs745142, 1E-18, 0.7886381718682649)	Atelectasis(7.09%, 2.82%, 2.63, [1.11;6.26], 0.028901),Benign neoplasm of colon(10.08%, 4.69%, 2.28, [1.15;4.52], 0.016495),Bronchitis(9.29%, 4.69%, 2.08, [1.04;4.14], 0.041509),COVID-19(6.14%, 11.27%, 0.52, [0.3;0.88], 0.022436),Hirsutism(3.15%, 0.47%, 6.89, [0.92;51.68], 0.037441),Hypersomnia(6.93%, 2.82%, 2.57, [1.08;6.12], 0.028219),Iron deficiency(2.36%, 5.63%, 0.41, [0.19;0.88], 0.024302),Localized enlarged lymph nodes(5.67%, 1.88%, 3.14, [1.1;8.93], 0.024034),Lumbar spondylolisthesis(2.05%, 6.10%, 0.32, [0.15;0.71], 0.005265),Non-toxic uninodular goiter(8.50%, 4.23%, 2.11, [1.02;4.34], 0.048468),Osteophyte of bone(1.26%, 3.76%, 0.33, [0.12;0.88], 0.035971),Synovial cyst of knee(1.10%, 3.76%, 0.29, [0.1;0.8], 0.029437),Systemic lupus erythematosus(1.57%, 4.23%, 0.36, [0.15;0.91], 0.031934),Type 2 diabetes mellitus without complication(25.35%, 18.31%, 1.52, [1.03;2.24], 0.040044),Cervicitis and endocervicitis(4.71%, 0.68%, 7.22, [0.97;54.02], 0.023263)	NA	NA	NA
chr17:73192830	chr17-73192830-allele732241-1	DEL	54	NA	0.0015128593040847202,0.0,0.0,0.0,0.0	0.00234988	COG1(6.1028e-11, 0.718)	COG1(6.1028e-11, 0.718)	NA	NA	NA	NA	NA	NA	CTCF_binding_site,promoter	No	NA	HPRC,HGSVC	Yes	NA	NA	NA	NA	NA	NA
chr17:73192830	chr17-73192830-allele732238-1	DEL	68	NA	0.03177004538577912,0.040345821325648415,0.0,0.027833001988071572,0.006134969325153374	0.00496772	COG1(6.1028e-11, 0.718)	COG1(6.1028e-11, 0.718)	NA	NA	NA	NA	NA	NA	CTCF_binding_site,promoter	No	NA	HPRC,HGSVC	Yes	NA	NA	NA	NA	NA	NA
chr17:73192845	chr17-73192845-allele732250-1	DEL	61	NA	0.0007564296520423601,0.04899135446685879,0.0992063492063492,0.005964214711729622,0.027607361963190184	0.0295123	COG1(6.1028e-11, 0.718)	COG1(6.1028e-11, 0.718)	NA	NA	NA	NA	NA	NA	CTCF_binding_site,promoter	No	NA	HPRC,HGSVC	Yes	NA	NA	NA	NA	NA	NA
chr17:73192846	chr17-73192846-allele732252-1	DEL	84	NA	0.015128593040847202,0.001440922190201729,0.0,0.0,0.0	0.0255203	COG1(6.1028e-11, 0.718)	COG1(6.1028e-11, 0.718)	NA	NA	NA	NA	NA	NA	CTCF_binding_site,promoter	No	NA	HPRC,HGSVC,1KG-ONT	Yes	NA	NA	NA	NA	NA	NA
chr17:73192846	chr17-73192846-allele732251-1	DEL	56	NA	0.01664145234493192,0.001440922190201729,0.010912698412698412,0.0,0.028629856850715747	0.000812463	COG1(6.1028e-11, 0.718)	COG1(6.1028e-11, 0.718)	NA	NA	NA	NA	NA	NA	CTCF_binding_site,promoter	No	NA	HPRC,HGSVC	Yes	NA	NA	NA	NA	NA	NA
chr17:73192891	chr17-73192891-allele732262-1	DEL	51	NA	0.0,0.002881844380403458,0.001984126984126984,0.013916500994035786,0.022494887525562373	0.00686785	COG1(6.1028e-11, 0.718)	COG1(6.1028e-11, 0.718)	NA	NA	NA	NA	NA	NA	CTCF_binding_site,promoter	No	NA	HPRC	Yes	NA	NA	NA	NA	NA	NA
chr17:73194168	chr17-73194168-allele732273-1	DEL	293	NA	0.046898638426626324,0.06628242074927954,0.002976190476190476,0.07157057654075547,0.05623721881390593	NA	COG1(6.1028e-11, 0.718)	COG1(6.1028e-11, 0.718)	NA	NA	NA	NA	NA	NA	NA	No	NA	HPRC,HGSVC,1KG-ONT	Yes	NA	NA	NA	NA	NA	NA
chr17:73220550	chr17-73220550-allele732548-1	DEL	994	NA	0.01739788199697428,0.0,0.007936507936507936,0.0019880715705765406,0.0	0.0155622	FAM104A(2.8932e-05, 1.716)	NA	NA	NA	NA	NA	NA	NA	NA	No	NA	HGSVC,1KG-ONT	Yes	NA	NA	NA	NA	NA	NA
chr17:73225025	chr17-73225025-allele732683-172	INS	171	NA	0.07564296520423601,0.12536023054755044,0.15178571428571427,0.11332007952286283,0.06952965235173825	0.00738902	FAM104A(2.8932e-05, 1.716)	NA	NA	NA	NA	NA	NA	NA	enhancer	No	NA	HPRC,HGSVC,1KG-ONT	No	NA	NA	NA	NA	NA	NA
chr17:73225030	chr17-73225030-allele732687-187	INS	186	NA	0.09304084720121028,0.069164265129683,0.015873015873015872,0.055666003976143144,0.015337423312883436	0.03134	FAM104A(2.8932e-05, 1.716)	NA	NA	NA	NA	NA	NA	NA	enhancer	No	NA	HPRC,HGSVC,1KG-ONT	No	NA	NA	NA	NA	NA	NA
chr17:73225030	chr17-73225030-allele732684-152	INS	151	NA	0.1573373676248109,0.23054755043227665,0.3115079365079365,0.2654075546719682,0.32004089979550104	0.0421045	FAM104A(2.8932e-05, 1.716)	NA	NA	NA	NA	NA	NA	NA	enhancer	No	NA	HPRC,HGSVC,1KG-ONT	No	NA	NA	NA	NA	NA	NA
chr17:73225030	chr17-73225030-allele732685-162	INS	161	NA	0.00832072617246596,0.007204610951008645,0.0,0.030815109343936383,0.0	NA	FAM104A(2.8932e-05, 1.716)	NA	NA	NA	NA	NA	NA	NA	enhancer	No	NA	HPRC,HGSVC,1KG-ONT	No	NA	NA	NA	NA	NA	NA
chr17:73225030	chr17-73225030-allele732688-157	INS	156	NA	0.09531013615733737,0.03602305475504323,0.05357142857142857,0.018886679920477135,0.010224948875255624	0.046926	FAM104A(2.8932e-05, 1.716)	NA	NA	NA	NA	NA	NA	NA	enhancer	No	NA	HPRC,HGSVC,1KG-ONT	No	NA	NA	NA	NA	NA	NA
chr17:73249699	chr17-73249699-allele733042-320	INS	319	NA	0.007564296520423601,0.0,0.0,0.0,0.0	0.0136279	NA	NA	NA	NA	NA	NA	NA	NA	NA	No	NA	No	Yes	NA	NA	NA	NA	NA	NA
chr17:73269132	chr17-73269132-allele733197-53	INS	52	NA	0.1157337367624811,0.26945244956772335,0.38591269841269843,0.2514910536779324,0.2361963190184049	0.0762029	NA	NA	NA	NA	NA	NA	NA	NA	NA	No	NA	HPRC,HGSVC,1KG-ONT	No	NA	NA	NA	NA	NA	NA
chr17:73269178	chr17-73269178-allele733201-59	INS	58	NA	0.0007564296520423601,0.010086455331412104,0.003968253968253968,0.02485089463220676,0.006134969325153374	0.0061158	NA	NA	NA	NA	NA	NA	NA	NA	NA	No	NA	HPRC,HGSVC,1KG-ONT	No	NA	NA	NA	NA	NA	NA
chr17:73269213	chr17-73269213-allele733203-55	INS	54	NA	0.0,0.0,0.00496031746031746,0.005964214711729622,0.0010224948875255625	0.00170264	NA	NA	NA	NA	NA	NA	NA	NA	NA	No	NA	HPRC,HGSVC,1KG-ONT	No	NA	NA	NA	NA	NA	NA
chr17:73269217	chr17-73269217-allele733204-56	INS	55	NA	0.0,0.005763688760806916,0.0,0.0,0.0010224948875255625	0.000408842	NA	NA	NA	NA	NA	NA	NA	NA	NA	No	NA	HPRC,HGSVC,1KG-ONT	No	NA	NA	NA	NA	NA	NA
chr17:73289719	chr17-73289719-allele733419-62	INS	61	NA	0.0007564296520423601,0.0,0.0,0.0,0.0	0.000918741	CDC42EP4(0.0042806, 1.577)	NA	NA	NA	NA	NA	NA	NA	enhancer	No	NA	HPRC,HGSVC,1KG-ONT	Yes	NA	NA	NA	NA	NA	NA
chr17:73289719	chr17-73289719-allele733415-57	INS	56	NA	0.25642965204236007,0.48559077809798273,0.4494047619047619,0.4125248508946322,0.35787321063394684	0.0556906	CDC42EP4(0.0042806, 1.577)	NA	NA	NA	NA	NA	NA	NA	enhancer	No	NA	HPRC,HGSVC,1KG-ONT	Yes	NA	NA	NA	NA	NA	NA
chr17:73289719	chr17-73289719-allele733418-60	INS	59	NA	0.0,0.001440922190201729,0.0,0.0,0.0	NA	CDC42EP4(0.0042806, 1.577)	NA	NA	NA	NA	NA	NA	NA	enhancer	No	NA	HPRC,HGSVC,1KG-ONT	Yes	NA	NA	NA	NA	NA	NA
chr17:73289720	chr17-73289720-allele733422-57	INS	56	NA	0.0,0.005763688760806916,0.0,0.011928429423459244,0.0	0.00237831	CDC42EP4(0.0042806, 1.577)	NA	NA	NA	NA	NA	NA	NA	NA	No	NA	HPRC,HGSVC,1KG-ONT	Yes	NA	NA	NA	NA	NA	NA
chr17:73289730	chr17-73289730-allele733425-63	INS	62	NA	0.0,0.001440922190201729,0.0,0.0,0.0	NA	CDC42EP4(0.0042806, 1.577)	NA	NA	NA	NA	NA	NA	NA	NA	No	NA	HPRC,HGSVC,1KG-ONT	Yes	NA	NA	NA	NA	NA	NA
chr17:73289737	chr17-73289737-allele733429-70	INS	69	NA	0.0007564296520423601,0.0,0.002976190476190476,0.0009940357852882703,0.0	NA	CDC42EP4(0.0042806, 1.577)	NA	NA	NA	NA	NA	NA	NA	NA	No	NA	HPRC,HGSVC,1KG-ONT	Yes	NA	NA	NA	NA	NA	NA
chr17:73289761	chr17-73289761-allele733432-62	INS	61	NA	0.0,0.0,0.0,0.0,0.002044989775051125	NA	CDC42EP4(0.0042806, 1.577)	NA	NA	NA	NA	NA	NA	NA	NA	No	NA	HPRC,HGSVC,1KG-ONT	Yes	NA	NA	NA	NA	NA	NA
chr17:73289762	chr17-73289762-allele733433-60	INS	59	NA	0.2632375189107413,0.3919308357348703,0.4126984126984127,0.38767395626242546,0.36503067484662577	0.0337161	CDC42EP4(0.0042806, 1.577)	NA	NA	NA	NA	NA	NA	NA	NA	No	NA	HPRC,HGSVC,1KG-ONT	Yes	NA	NA	NA	NA	NA	NA
chr17:73295819	chr17-73295819-allele733486-1	DEL	513	NA	0.02193645990922844,0.002881844380403458,0.0,0.0,0.0010224948875255625	0.033915	CDC42EP4(0.0042806, 1.577)	NA	NA	NA	NA	NA	NA	NA	NA	No	NA	HPRC,HGSVC,1KG-ONT	No	NA	NA	NA	NA	NA	NA
chr17:73355159	chr17-73355159-allele734213-55	INS	54	NA	0.0037821482602118004,0.001440922190201729,0.0,0.011928429423459244,0.0	NA	SDK2(2.9088e-08, 0.554)	NA	NA	NA	NA	NA	NA	NA	NA	No	NA	HPRC,HGSVC	Yes	NA	NA	NA	NA	NA	NA
chr17:73355174	chr17-73355174-allele734232-54	INS	53	NA	0.0,0.0,0.0,0.0,0.0081799591002045	0.000834484	SDK2(2.9088e-08, 0.554)	NA	NA	NA	NA	NA	NA	NA	NA	No	NA	HPRC,HGSVC	Yes	NA	NA	NA	NA	NA	NA
chr17:73355174	chr17-73355174-allele734225-52	INS	51	NA	0.009833585476550681,0.0,0.0,0.0,0.0	0.0178876	SDK2(2.9088e-08, 0.554)	NA	NA	NA	NA	NA	NA	NA	NA	No	NA	HPRC,HGSVC	Yes	NA	NA	NA	NA	NA	NA
chr17:73355174	chr17-73355174-allele734224-94	INS	93	NA	0.028744326777609682,0.007204610951008645,0.0,0.0,0.0	0.0424277	SDK2(2.9088e-08, 0.554)	NA	NA	NA	NA	NA	NA	NA	NA	No	NA	HPRC,HGSVC,1KG-ONT	Yes	NA	NA	NA	NA	NA	NA
chr17:73355174	chr17-73355174-allele734235-51	INS	50	NA	0.15960665658093798,0.018731988472622477,0.030753968253968252,0.009940357852882704,0.0408997955010225	0.14302	SDK2(2.9088e-08, 0.554)	NA	NA	NA	NA	NA	NA	NA	NA	No	NA	HPRC,HGSVC	Yes	NA	NA	NA	NA	NA	NA
chr17:73355174	chr17-73355174-allele734233-123	INS	122	NA	0.0007564296520423601,0.0,0.0,0.0,0.0	0.000918741	SDK2(2.9088e-08, 0.554)	NA	NA	NA	NA	NA	NA	NA	NA	No	NA	HPRC,HGSVC	Yes	NA	NA	NA	NA	NA	NA
chr17:73355174	chr17-73355174-allele734227-64	INS	63	NA	0.0037821482602118004,0.0,0.0,0.0,0.0	0.00663171	SDK2(2.9088e-08, 0.554)	NA	NA	NA	NA	NA	NA	NA	NA	No	NA	HPRC,HGSVC,1KG-ONT	Yes	NA	NA	NA	NA	NA	NA
chr17:73355174	chr17-73355174-allele734226-60	INS	59	NA	0.0007564296520423601,0.0,0.0,0.0,0.0	0.000918741	SDK2(2.9088e-08, 0.554)	NA	NA	NA	NA	NA	NA	NA	NA	No	NA	HPRC,HGSVC,1KG-ONT	Yes	NA	NA	NA	NA	NA	NA
chr17:73373872	chr17-73373872-allele734422-1	DEL	831	NA	0.32299546142208774,0.1685878962536023,0.29464285714285715,0.040755467196819085,0.2229038854805726	0.0550558	SDK2(2.9088e-08, 0.554)	NA	NA	NA	NA	NA	NA	NA	NA	No	NA	HPRC,HGSVC,1KG-ONT	No	NA	NA	NA	NA	NA	NA
chr17:73376612	chr17-73376612-allele734487-1	DEL	75	NA	0.0030257186081694403,0.0,0.0,0.0,0.0	0.00520636	SDK2(2.9088e-08, 0.554)	NA	NA	NA	NA	NA	NA	NA	NA	No	NA	1KG-ONT	Yes	NA	NA	NA	NA	NA	NA
chr17:73376989	chr17-73376989-allele734495-274	INS	273	NA	0.0007564296520423601,0.0,0.0,0.0,0.0	0.000918741	SDK2(2.9088e-08, 0.554)	NA	NA	NA	NA	NA	NA	NA	NA	No	NA	HPRC,HGSVC,1KG-ONT	No	NA	NA	NA	NA	NA	NA
chr17:73376989	chr17-73376989-allele734494-274	INS	273	NA	0.0030257186081694403,0.0,0.08134920634920635,0.0,0.0010224948875255625	0.0104855	SDK2(2.9088e-08, 0.554)	NA	NA	NA	NA	NA	NA	NA	NA	No	NA	HPRC,HGSVC,1KG-ONT	No	NA	NA	NA	NA	NA	NA
chr17:73376989	chr17-73376989-allele734491-79	INS	78	NA	0.0,0.007204610951008645,0.0,0.0,0.0	0.000408842	SDK2(2.9088e-08, 0.554)	NA	NA	NA	NA	NA	NA	NA	NA	No	NA	HGSVC,1KG-ONT	Yes	NA	NA	NA	NA	NA	NA
chr17:73376989	chr17-73376989-allele734493-157	INS	156	NA	0.0015128593040847202,0.001440922190201729,0.0,0.0,0.0	0.00077342	SDK2(2.9088e-08, 0.554)	NA	NA	NA	NA	NA	NA	NA	NA	No	NA	HGSVC	No	NA	NA	NA	NA	NA	NA
chr17:73376989	chr17-73376989-allele734492-118	INS	117	NA	0.0113464447806354,0.0,0.0,0.0,0.0	0.0207802	SDK2(2.9088e-08, 0.554)	NA	NA	NA	NA	NA	NA	NA	NA	No	NA	HGSVC	Yes	NA	NA	NA	NA	NA	NA
chr17:73377386	chr17-73377386-allele734503-394	INS	393	NA	0.0037821482602118004,0.011527377521613832,0.0,0.0,0.002044989775051125	NA	SDK2(2.9088e-08, 0.554)	NA	NA	NA	NA	NA	NA	NA	NA	No	NA	1KG-ONT	No	NA	NA	NA	NA	NA	NA
chr17:73389374	chr17-73389374-allele734667-566	INS	565	NA	0.2065052950075643,0.01585014409221902,0.0,0.0009940357852882703,0.0	0.311251	SDK2(2.9088e-08, 0.554)	NA	NA	NA	NA	NA	NA	NA	NA	No	NA	HPRC,HGSVC,1KG-ONT	Yes	NA	NA	NA	NA	NA	NA
chr17:73389900	chr17-73389900-allele734674-566	INS	565	NA	0.0007564296520423601,0.0,0.0,0.0,0.0	0.000918741	SDK2(2.9088e-08, 0.554)	NA	NA	NA	NA	NA	NA	NA	NA	No	NA	No	Yes	NA	NA	NA	NA	NA	NA
chr17:73389915	chr17-73389915-allele734675-567	INS	566	NA	0.01664145234493192,0.0,0.0,0.0,0.0	0.0305262	SDK2(2.9088e-08, 0.554)	NA	NA	NA	NA	NA	NA	NA	NA	No	NA	No	Yes	NA	NA	NA	NA	NA	NA
chr17:73405200	chr17-73405200-allele734807-1206	INS	1205	NA	0.9258698940998488,0.9438040345821326,0.9176587301587301,0.9602385685884692,0.9570552147239264	0.0026001	SDK2(2.9088e-08, 0.554)	NA	NA	NA	NA	NA	NA	NA	NA	No	NA	HPRC,HGSVC,1KG-ONT	No	NA	NA	NA	NA	NA	NA
chr17:73405200	chr17-73405200-allele734810-1205	INS	1204	NA	0.006051437216338881,0.0,0.0,0.0,0.005112474437627812	0.00373626	SDK2(2.9088e-08, 0.554)	NA	NA	NA	NA	NA	NA	NA	NA	No	NA	HPRC,HGSVC,1KG-ONT	No	NA	NA	NA	NA	NA	NA
chr17:73405200	chr17-73405200-allele734812-1208	INS	1207	NA	0.0045385779122541605,0.001440922190201729,0.011904761904761904,0.0,0.0	NA	SDK2(2.9088e-08, 0.554)	NA	NA	NA	NA	NA	NA	NA	NA	No	NA	HPRC,HGSVC,1KG-ONT	No	NA	NA	NA	NA	NA	NA
chr17:73405200	chr17-73405200-allele734808-1207	INS	1206	NA	0.0045385779122541605,0.0,0.0,0.0,0.0010224948875255625	0.00598883	SDK2(2.9088e-08, 0.554)	NA	NA	NA	NA	NA	NA	NA	NA	No	NA	HPRC,HGSVC,1KG-ONT	No	NA	NA	NA	NA	NA	NA
chr17:73405200	chr17-73405200-allele734811-1207	INS	1206	NA	0.0022692889561270802,0.04178674351585014,0.047619047619047616,0.03479125248508946,0.018404907975460124	0.0202553	SDK2(2.9088e-08, 0.554)	NA	NA	NA	NA	NA	NA	NA	NA	No	NA	HPRC,HGSVC,1KG-ONT	No	NA	NA	NA	NA	NA	NA
chr17:73405200	chr17-73405200-allele734814-1209	INS	1208	NA	0.0,0.0,0.001984126984126984,0.0,0.0	NA	SDK2(2.9088e-08, 0.554)	NA	NA	NA	NA	NA	NA	NA	NA	No	NA	HPRC,HGSVC,1KG-ONT	No	NA	NA	NA	NA	NA	NA
chr17:73408052	chr17-73408052-allele734919-166	INS	165	NA	0.11119515885022693,0.10230547550432277,0.22420634920634921,0.1749502982107356,0.1278118609406953	0.00964912	SDK2(2.9088e-08, 0.554)	NA	NA	NA	NA	NA	NA	NA	NA	No	NA	HPRC,HGSVC,1KG-ONT	No	NA	NA	NA	NA	NA	NA
chr17:73412024	chr17-73412024-allele735004-1	DEL	54	NA	0.014372163388804841,0.007204610951008645,0.018849206349206348,0.0019880715705765406,0.0	0.00242557	SDK2(2.9088e-08, 0.554)	NA	NA	NA	NA	NA	NA	NA	NA	No	NA	HPRC,HGSVC	Yes	NA	NA	NA	NA	NA	NA
chr17:73412050	chr17-73412050-allele735008-1	DEL	52	NA	0.0680786686838124,0.1829971181556196,0.016865079365079364,0.18588469184890655,0.07157464212678936	0.00873304	SDK2(2.9088e-08, 0.554)	NA	NA	NA	NA	NA	NA	NA	NA	No	NA	HPRC,HGSVC	Yes	NA	NA	NA	NA	NA	NA
chr17:73483631	chr17-73483631-allele735696-1	DEL	58	NA	0.0022692889561270802,0.0,0.0,0.0,0.0	0.00377908	SDK2(2.9088e-08, 0.554)	NA	NA	NA	NA	NA	NA	NA	NA	No	NA	No	No	NA	NA	NA	NA	NA	NA
chr17:73500100	chr17-73500100-allele735890-1	DEL	64	NA	0.0907715582450832,0.005763688760806916,0.0,0.0009940357852882703,0.0	0.148832	SDK2(2.9088e-08, 0.554)	NA	NA	NA	NA	NA	NA	NA	NA	No	NA	HPRC,HGSVC,1KG-ONT	No	NA	NA	NA	NA	NA	NA
chr17:73500576	chr17-73500576-allele735900-1	DEL	132	NA	0.0,0.0,0.0,0.0,0.005112474437627812	0.000408842	SDK2(2.9088e-08, 0.554)	NA	NA	NA	NA	NA	NA	NA	NA	No	NA	1KG-ONT	No	NA	NA	NA	NA	NA	NA
chr17:73513059	chr17-73513059-allele736099-333	INS	332	NA	0.0045385779122541605,0.001440922190201729,0.0,0.0,0.0	0.00598883	SDK2(2.9088e-08, 0.554)	NA	NA	NA	NA	NA	NA	NA	NA	No	NA	No	Yes	NA	NA	NA	NA	NA	NA
chr17:73539923	chr17-73539923-allele736336-1	DEL	55	NA	0.3048411497730711,0.18011527377521613,0.29365079365079366,0.17693836978131214,0.19120654396728015	0.0223558	SDK2(2.9088e-08, 0.554)	NA	NA	NA	NA	NA	NA	NA	NA	No	NA	HPRC,HGSVC,1KG-ONT	No	NA	NA	NA	NA	NA	NA
chr17:73540042	chr17-73540042-allele736342-1	DEL	56	NA	0.0,0.001440922190201729,0.000992063492063492,0.0,0.002044989775051125	0.000224143	SDK2(2.9088e-08, 0.554)	NA	NA	NA	NA	NA	NA	NA	NA	No	NA	HPRC,HGSVC,1KG-ONT	No	NA	NA	NA	NA	NA	NA
chr17:73541630	chr17-73541630-allele736357-97	INS	96	NA	0.0007564296520423601,0.001440922190201729,0.0,0.0009940357852882703,0.0	NA	SDK2(2.9088e-08, 0.554)	NA	NA	NA	NA	NA	NA	NA	NA	No	NA	No	Yes	NA	NA	NA	NA	NA	NA
chr17:73582191	chr17-73582191-allele736830-1	DEL	62	NA	0.0264750378214826,0.001440922190201729,0.0,0.0,0.0	0.0462583	SDK2(2.9088e-08, 0.554)	NA	NA	NA	NA	NA	NA	NA	NA	No	NA	1KG-ONT	No	NA	NA	NA	NA	NA	NA
chr17:73582308	chr17-73582308-allele736837-1	DEL	63	NA	0.01059001512859304,0.002881844380403458,0.0,0.0,0.0010224948875255625	0.0135033	SDK2(2.9088e-08, 0.554)	NA	NA	NA	NA	NA	NA	NA	NA	No	NA	1KG-ONT	No	NA	NA	NA	NA	NA	NA
chr17:73614607	chr17-73614607-allele737184-92	INS	91	NA	0.009077155824508321,0.0,0.0,0.0,0.0	0.0165556	SDK2(2.9088e-08, 0.554)	NA	NA	NA	NA	NA	NA	NA	NA	No	NA	HPRC,HGSVC,1KG-ONT	No	NA	NA	NA	NA	NA	NA
chr17:73614668	chr17-73614668-allele737192-71	INS	70	NA	0.2405446293494705,0.32132564841498557,0.24603174603174602,0.1908548707753479,0.254601226993865	NA	SDK2(2.9088e-08, 0.554)	NA	NA	NA	NA	NA	NA	NA	NA	No	NA	HPRC,HGSVC,1KG-ONT	No	NA	NA	NA	NA	NA	NA
chr17:73614686	chr17-73614686-allele737193-63	INS	62	NA	0.037821482602118005,0.037463976945244955,0.011904761904761904,0.05268389662027833,0.032719836400818	NA	SDK2(2.9088e-08, 0.554)	NA	NA	NA	NA	NA	NA	NA	NA	No	NA	HPRC,HGSVC	No	NA	NA	NA	NA	NA	NA
chr17:73614690	chr17-73614690-allele737198-68	INS	67	NA	0.01059001512859304,0.008645533141210375,0.0,0.002982107355864811,0.002044989775051125	0.00529545	SDK2(2.9088e-08, 0.554)	NA	NA	NA	NA	NA	NA	NA	NA	No	NA	HPRC,HGSVC	No	NA	NA	NA	NA	NA	NA
chr17:73614714	chr17-73614714-allele737202-103	INS	102	NA	0.0226928895612708,0.011527377521613832,0.000992063492063492,0.02286282306163022,0.02044989775051125	0.00178123	SDK2(2.9088e-08, 0.554)	NA	NA	NA	NA	NA	NA	NA	NA	No	NA	HPRC,HGSVC,1KG-ONT	No	NA	NA	NA	NA	NA	NA
chr17:73614714	chr17-73614714-allele737199-67	INS	66	NA	0.09379727685325265,0.05043227665706052,0.013888888888888888,0.0,0.010224948875255624	0.0811732	SDK2(2.9088e-08, 0.554)	NA	NA	NA	NA	NA	NA	NA	NA	No	NA	HPRC,HGSVC	No	NA	NA	NA	NA	NA	NA
chr17:73614714	chr17-73614714-allele737200-100	INS	99	NA	0.1437216338880484,0.03170028818443804,0.030753968253968252,0.05666003976143141,0.04294478527607362	0.078114	SDK2(2.9088e-08, 0.554)	NA	NA	NA	NA	NA	NA	NA	NA	No	NA	HPRC,HGSVC,1KG-ONT	No	NA	NA	NA	NA	NA	NA
chr17:73614714	chr17-73614714-allele737201-63	INS	62	NA	0.0015128593040847202,0.0,0.0,0.0,0.0010224948875255625	0.00077342	SDK2(2.9088e-08, 0.554)	NA	NA	NA	NA	NA	NA	NA	NA	No	NA	HPRC,HGSVC	No	NA	NA	NA	NA	NA	NA
chr17:73614724	chr17-73614724-allele737208-106	INS	105	NA	0.0007564296520423601,0.0,0.0,0.0,0.00408997955010225	NA	SDK2(2.9088e-08, 0.554)	NA	NA	NA	NA	NA	NA	NA	NA	No	NA	HPRC,HGSVC,1KG-ONT	No	NA	NA	NA	NA	NA	NA
chr17:73614728	chr17-73614728-allele737209-71	INS	70	NA	0.0022692889561270802,0.0,0.0,0.0,0.0	0.00377908	SDK2(2.9088e-08, 0.554)	NA	NA	NA	NA	NA	NA	NA	NA	No	NA	HPRC,HGSVC,1KG-ONT	No	NA	NA	NA	NA	NA	NA
chr17:73614731	chr17-73614731-allele737210-133	INS	132	NA	0.25491679273827533,0.361671469740634,0.3998015873015873,0.3230616302186879,0.3783231083844581	0.0269217	SDK2(2.9088e-08, 0.554)	NA	NA	NA	NA	NA	NA	NA	NA	No	NA	HPRC,HGSVC,1KG-ONT	No	NA	NA	NA	NA	NA	NA
chr17:73614765	chr17-73614765-allele737213-67	INS	66	NA	0.0113464447806354,0.0,0.0,0.0,0.0	0.0207802	SDK2(2.9088e-08, 0.554)	NA	NA	NA	NA	NA	NA	NA	NA	No	NA	HPRC,HGSVC	No	NA	NA	NA	NA	NA	NA
chr17:73614767	chr17-73614767-allele737214-63	INS	62	NA	0.0680786686838124,0.03025936599423631,0.003968253968253968,0.02186878727634195,0.05930470347648262	0.0201923	SDK2(2.9088e-08, 0.554)	NA	NA	NA	NA	NA	NA	NA	NA	No	NA	HPRC,HGSVC	No	NA	NA	NA	NA	NA	NA
chr17:73614768	chr17-73614768-allele737217-101	INS	100	NA	0.0015128593040847202,0.001440922190201729,0.0,0.0,0.0010224948875255625	7.61513e-05	SDK2(2.9088e-08, 0.554)	NA	NA	NA	NA	NA	NA	NA	NA	No	NA	HPRC,HGSVC,1KG-ONT	No	NA	NA	NA	NA	NA	NA
chr17:73614771	chr17-73614771-allele737218-109	INS	108	NA	0.0,0.0,0.0,0.002982107355864811,0.0	3.94758e-05	SDK2(2.9088e-08, 0.554)	NA	NA	NA	NA	NA	NA	NA	NA	No	NA	HPRC,HGSVC,1KG-ONT	No	NA	NA	NA	NA	NA	NA
chr17:73635695	chr17-73635695-allele737349-1	DEL	199	NA	0.0022692889561270802,0.001440922190201729,0.00496031746031746,0.0,0.0	NA	SDK2(2.9088e-08, 0.554)	NA	NA	NA	NA	NA	NA	NA	NA	No	NA	HPRC	Yes	NA	NA	NA	NA	NA	NA
chr17:73687382	chr17-73687382-allele737820-365	INS	364	NA	0.02193645990922844,0.01729106628242075,0.0,0.027833001988071572,0.002044989775051125	0.00346247	NA	NA	NA	NA	NA	NA	NA	NA	NA	No	NA	HPRC,HGSVC,1KG-ONT	Yes	NA	NA	NA	NA	NA	NA
chr17:73687382	chr17-73687382-allele737819-346	INS	345	NA	0.036308623298033284,0.043227665706051875,0.0,0.05765407554671968,0.007157464212678937	0.0014859	NA	NA	NA	NA	NA	NA	NA	NA	NA	No	NA	HPRC,HGSVC,1KG-ONT	Yes	NA	NA	NA	NA	NA	NA
chr17:73687382	chr17-73687382-allele737818-323	INS	322	NA	0.019667170953101363,0.001440922190201729,0.0,0.0,0.005112474437627812	0.0247422	NA	NA	NA	NA	NA	NA	NA	NA	NA	No	NA	HPRC,HGSVC,1KG-ONT	Yes	NA	NA	NA	NA	NA	NA
chr17:73712955	chr17-73712955-allele738165-159	INS	158	NA	0.01059001512859304,0.0,0.0,0.0,0.0	0.0193739	NA	NA	NA	NA	NA	NA	NA	NA	NA	No	NA	HPRC,HGSVC,1KG-ONT	Yes	NA	NA	NA	NA	NA	NA
chr17:73712992	chr17-73712992-allele738178-56	INS	55	NA	0.0007564296520423601,0.0,0.0,0.0,0.0	0.000918741	NA	NA	NA	NA	NA	NA	NA	NA	NA	No	NA	No	Yes	NA	NA	NA	NA	NA	NA
chr17:73712992	chr17-73712992-allele738177-141	INS	140	NA	0.018154311649016642,0.002881844380403458,0.0,0.0,0.0	0.0289603	NA	NA	NA	NA	NA	NA	NA	NA	NA	No	NA	HPRC,HGSVC,1KG-ONT	Yes	NA	NA	NA	NA	NA	NA
chr17:73713690	chr17-73713690-allele738193-70	INS	69	NA	0.07791225416036308,0.008645533141210375,0.1259920634920635,0.010934393638170975,0.028629856850715747	0.00879892	NA	NA	NA	NA	NA	NA	NA	NA	NA	No	NA	HPRC,HGSVC,1KG-ONT	No	NA	NA	NA	NA	NA	NA
chr17:73713690	chr17-73713690-allele738194-70	INS	69	NA	0.031013615733736764,0.004322766570605188,0.0,0.0,0.0	0.0502472	NA	NA	NA	NA	NA	NA	NA	NA	NA	No	NA	HPRC,HGSVC,1KG-ONT	No	NA	NA	NA	NA	NA	NA
chr17:73726341	chr17-73726341-allele738400-1	DEL	276	NA	0.0022692889561270802,0.0,0.0,0.0,0.0	0.00377908	NA	NA	NA	NA	NA	NA	NA	NA	NA	No	NA	HPRC,HGSVC,1KG-ONT	No	NA	NA	NA	NA	NA	NA
chr17:73726403	chr17-73726403-allele738409-1	DEL	460	NA	0.10060514372163389,0.11959654178674352,0.09226190476190477,0.015904572564612324,0.04396728016359918	0.00937786	NA	NA	NA	NA	NA	NA	NA	NA	NA	No	NA	HPRC,HGSVC,1KG-ONT	No	NA	NA	NA	NA	NA	NA
chr17:73726403	chr17-73726403-allele738408-1	DEL	414	NA	0.3668683812405446,0.09798270893371758,0.1736111111111111,0.10934393638170974,0.1554192229038855	0.150746	NA	NA	NA	NA	NA	NA	NA	NA	NA	No	NA	HPRC,HGSVC,1KG-ONT	No	NA	NA	NA	NA	NA	NA
chr17:73726449	chr17-73726449-allele738414-1	DEL	368	NA	0.19591527987897125,0.12680115273775217,0.031746031746031744,0.10834990059642147,0.13190184049079753	0.0434703	NA	NA	NA	NA	NA	NA	NA	NA	NA	No	NA	HPRC,HGSVC,1KG-ONT	No	NA	NA	NA	NA	NA	NA
chr17:73726454	chr17-73726454-allele738415-1	DEL	138	NA	0.009833585476550681,0.004322766570605188,0.0,0.0,0.0	0.0121717	NA	NA	NA	NA	NA	NA	NA	NA	NA	No	NA	HPRC,HGSVC,1KG-ONT	No	NA	NA	NA	NA	NA	NA
chr17:73726454	chr17-73726454-allele738416-1	DEL	230	NA	0.0015128593040847202,0.0,0.000992063492063492,0.0,0.0	0.00077342	NA	NA	NA	NA	NA	NA	NA	NA	NA	No	NA	HPRC,HGSVC,1KG-ONT	No	NA	NA	NA	NA	NA	NA
chr17:73726486	chr17-73726486-allele738419-1	DEL	322	NA	0.0045385779122541605,0.002881844380403458,0.0,0.0,0.0	0.00448129	NA	NA	NA	NA	NA	NA	NA	NA	NA	No	NA	HPRC,HGSVC,1KG-ONT	No	NA	NA	NA	NA	NA	NA
chr17:73726624	chr17-73726624-allele738425-1	DEL	184	NA	0.0022692889561270802,0.001440922190201729,0.0,0.0,0.0	0.0019853	NA	NA	NA	NA	NA	NA	NA	NA	NA	No	NA	HPRC,HGSVC,1KG-ONT	No	NA	NA	NA	NA	NA	NA
chr17:73726638	chr17-73726638-allele738429-1	DEL	92	NA	0.0007564296520423601,0.0,0.0,0.002982107355864811,0.0010224948875255625	NA	NA	NA	NA	NA	NA	NA	NA	NA	NA	No	NA	HPRC,HGSVC,1KG-ONT	No	NA	NA	NA	NA	NA	NA
chr17:73726771	chr17-73726771-allele738438-93	INS	92	NA	0.01361573373676248,0.007204610951008645,0.0,0.0,0.0	0.0157753	NA	NA	NA	NA	NA	NA	NA	NA	NA	No	NA	No	No	NA	NA	NA	NA	NA	NA
chr17:73749723	chr17-73749723-allele738812-1	DEL	2046	NA	0.023449319213313162,0.004322766570605188,0.0,0.0009940357852882703,0.0010224948875255625	0.033012	NA	NA	NA	NA	NA	NA	NA	NA	NA	No	NA	HPRC,HGSVC,1KG-ONT	Yes	NA	NA	NA	NA	NA	NA
chr17:73757874	chr17-73757874-allele738956-186	INS	185	NA	0.0113464447806354,0.0,0.0,0.0,0.0	0.0207126	NA	NA	NA	NA	NA	NA	NA	NA	NA	No	NA	HPRC,HGSVC,1KG-ONT	Yes	NA	NA	NA	NA	NA	NA
chr17:73757954	chr17-73757954-allele738969-190	INS	189	NA	0.6187594553706506,0.7521613832853026,0.8869047619047619,0.7564612326043738,0.8016359918200409	0.0865997	NA	NA	NA	NA	NA	NA	NA	NA	NA	No	NA	HPRC,HGSVC,1KG-ONT	Yes	NA	NA	NA	NA	NA	NA
chr17:73757957	chr17-73757957-allele738974-179	INS	178	NA	0.006051437216338881,0.008645533141210375,0.0,0.011928429423459244,0.022494887525562373	0.000574802	NA	NA	NA	NA	NA	NA	NA	NA	NA	No	NA	HPRC,HGSVC,1KG-ONT	Yes	NA	NA	NA	NA	NA	NA
chr17:73757957	chr17-73757957-allele738970-189	INS	188	NA	0.01739788199697428,0.004322766570605188,0.015873015873015872,0.002982107355864811,0.0010224948875255625	0.00624031	NA	NA	NA	NA	NA	NA	NA	NA	NA	No	NA	HPRC,HGSVC,1KG-ONT	Yes	NA	NA	NA	NA	NA	NA
chr17:73757957	chr17-73757957-allele738971-209	INS	208	NA	0.0529500756429652,0.13688760806916425,0.12698412698412698,0.04572564612326044,0.10633946830265849	0.0137194	NA	NA	NA	NA	NA	NA	NA	NA	NA	No	NA	HPRC,HGSVC	Yes	NA	NA	NA	NA	NA	NA
chr17:73757957	chr17-73757957-allele738977-189	INS	188	NA	0.0,0.0,0.000992063492063492,0.0,0.0	NA	NA	NA	NA	NA	NA	NA	NA	NA	NA	No	NA	HPRC,HGSVC,1KG-ONT	Yes	NA	NA	NA	NA	NA	NA
chr17:73757957	chr17-73757957-allele738972-162	INS	161	NA	0.00529500756429652,0.0,0.0,0.0,0.0010224948875255625	0.00736694	NA	NA	NA	NA	NA	NA	NA	NA	NA	No	NA	HPRC,HGSVC,1KG-ONT	Yes	NA	NA	NA	NA	NA	NA
chr17:73757957	chr17-73757957-allele738975-183	INS	182	NA	0.00680786686838124,0.004322766570605188,0.0,0.0,0.018404907975460124	NA	NA	NA	NA	NA	NA	NA	NA	NA	NA	No	NA	HPRC,HGSVC,1KG-ONT	Yes	NA	NA	NA	NA	NA	NA
chr17:73757958	chr17-73757958-allele738980-129	INS	128	NA	0.0453857791225416,0.037463976945244955,0.0,0.0,0.0010224948875255625	0.0408282	NA	NA	NA	NA	NA	NA	NA	NA	NA	No	NA	HPRC,HGSVC,1KG-ONT	Yes	NA	NA	NA	NA	NA	NA
chr17:73757958	chr17-73757958-allele738995-123	INS	122	NA	0.0045385779122541605,0.0,0.0,0.0,0.0	0.00805514	NA	NA	NA	NA	NA	NA	NA	NA	NA	No	NA	HPRC,HGSVC,1KG-ONT	Yes	NA	NA	NA	NA	NA	NA
chr17:73757958	chr17-73757958-allele738996-169	INS	168	NA	0.0030257186081694403,0.0,0.000992063492063492,0.0,0.0	0.00328379	NA	NA	NA	NA	NA	NA	NA	NA	NA	No	NA	HPRC,HGSVC,1KG-ONT	Yes	NA	NA	NA	NA	NA	NA
chr17:73757958	chr17-73757958-allele738985-184	INS	183	NA	0.07413010590015129,0.012968299711815562,0.0,0.003976143141153081,0.011247443762781187	0.0903772	NA	NA	NA	NA	NA	NA	NA	NA	NA	No	NA	HPRC,HGSVC,1KG-ONT	Yes	NA	NA	NA	NA	NA	NA
chr17:73757958	chr17-73757958-allele738984-144	INS	143	NA	0.10968229954614221,0.20461095100864554,0.18253968253968253,0.15009940357852883,0.14621676891615543	0.0125123	NA	NA	NA	NA	NA	NA	NA	NA	NA	No	NA	HPRC,HGSVC,1KG-ONT	Yes	NA	NA	NA	NA	NA	NA
chr17:73757958	chr17-73757958-allele738987-68	INS	67	NA	0.01059001512859304,0.004322766570605188,0.0,0.0019880715705765406,0.0010224948875255625	0.00953066	NA	NA	NA	NA	NA	NA	NA	NA	NA	No	NA	HPRC,HGSVC	Yes	NA	NA	NA	NA	NA	NA
chr17:73757958	chr17-73757958-allele738989-194	INS	193	NA	0.0015128593040847202,0.0,0.0,0.0,0.0	0.00234988	NA	NA	NA	NA	NA	NA	NA	NA	NA	No	NA	HPRC,HGSVC,1KG-ONT	Yes	NA	NA	NA	NA	NA	NA
chr17:73757958	chr17-73757958-allele738983-149	INS	148	NA	0.1021180030257186,0.02881844380403458,0.09722222222222222,0.0775347912524851,0.11042944785276074	0.00183055	NA	NA	NA	NA	NA	NA	NA	NA	NA	No	NA	HPRC,HGSVC,1KG-ONT	Yes	NA	NA	NA	NA	NA	NA
chr17:73757958	chr17-73757958-allele738988-222	INS	221	NA	0.0,0.0,0.0,0.017892644135188866,0.0	0.00264125	NA	NA	NA	NA	NA	NA	NA	NA	NA	No	NA	HPRC,HGSVC	Yes	NA	NA	NA	NA	NA	NA
chr17:73757958	chr17-73757958-allele738986-352	INS	351	NA	0.1059001512859304,0.2622478386167147,0.3402777777777778,0.34493041749502984,0.31901840490797545	0.110606	NA	NA	NA	NA	NA	NA	NA	NA	NA	No	NA	HPRC,HGSVC,1KG-ONT	Yes	NA	NA	NA	NA	NA	NA
chr17:73757958	chr17-73757958-allele738992-166	INS	165	NA	0.009833585476550681,0.0,0.0,0.0,0.00408997955010225	0.01055	NA	NA	NA	NA	NA	NA	NA	NA	NA	No	NA	HPRC,HGSVC,1KG-ONT	Yes	NA	NA	NA	NA	NA	NA
chr17:73757958	chr17-73757958-allele738979-205	INS	204	NA	0.006051437216338881,0.01440922190201729,0.000992063492063492,0.05666003976143141,0.013292433537832311	0.00664988	NA	NA	NA	NA	NA	NA	NA	NA	NA	No	NA	HPRC,HGSVC,1KG-ONT	Yes	NA	NA	NA	NA	NA	NA
chr17:73757958	chr17-73757958-allele738991-157	INS	156	NA	0.007564296520423601,0.0,0.0,0.0,0.009202453987730062	0.00284624	NA	NA	NA	NA	NA	NA	NA	NA	NA	No	NA	HPRC,HGSVC,1KG-ONT	Yes	NA	NA	NA	NA	NA	NA
chr17:73757958	chr17-73757958-allele739000-143	INS	142	NA	0.0,0.0,0.0,0.0,0.002044989775051125	NA	NA	NA	NA	NA	NA	NA	NA	NA	NA	No	NA	HPRC,HGSVC,1KG-ONT	Yes	NA	NA	NA	NA	NA	NA
chr17:73757958	chr17-73757958-allele738981-230	INS	229	NA	0.0,0.0,0.0,0.0,0.024539877300613498	0.00383842	NA	NA	NA	NA	NA	NA	NA	NA	NA	No	NA	HPRC,HGSVC	Yes	NA	NA	NA	NA	NA	NA
chr17:73757958	chr17-73757958-allele738999-352	INS	351	NA	0.009077155824508321,0.027377521613832854,0.0248015873015873,0.036779324055666,0.0	0.00385936	NA	NA	NA	NA	NA	NA	NA	NA	NA	No	NA	HPRC,HGSVC,1KG-ONT	Yes	NA	NA	NA	NA	NA	NA
chr17:73757959	chr17-73757959-allele739001-363	INS	362	NA	0.007564296520423601,0.0,0.0,0.0,0.0	0.0137297	NA	NA	NA	NA	NA	NA	NA	NA	NA	No	NA	HPRC,HGSVC,1KG-ONT	Yes	NA	NA	NA	NA	NA	NA
chr17:73757959	chr17-73757959-allele739002-156	INS	155	NA	0.0,0.0,0.000992063492063492,0.003976143141153081,0.0	0.000408842	NA	NA	NA	NA	NA	NA	NA	NA	NA	No	NA	HPRC,HGSVC,1KG-ONT	Yes	NA	NA	NA	NA	NA	NA
chr17:73757962	chr17-73757962-allele739003-158	INS	157	NA	0.0,0.0,0.0,0.0,0.0010224948875255625	NA	NA	NA	NA	NA	NA	NA	NA	NA	NA	No	NA	HPRC,HGSVC,1KG-ONT	Yes	NA	NA	NA	NA	NA	NA
chr17:73757963	chr17-73757963-allele739004-135	INS	134	NA	0.0007564296520423601,0.0,0.0,0.0,0.0	0.000918741	NA	NA	NA	NA	NA	NA	NA	NA	NA	No	NA	HPRC,HGSVC,1KG-ONT	Yes	NA	NA	NA	NA	NA	NA
chr17:73757967	chr17-73757967-allele739005-160	INS	159	NA	0.0045385779122541605,0.0,0.0,0.0,0.005112474437627812	0.00170195	NA	NA	NA	NA	NA	NA	NA	NA	NA	No	NA	HPRC,HGSVC,1KG-ONT	Yes	NA	NA	NA	NA	NA	NA
chr17:73757967	chr17-73757967-allele739006-357	INS	356	NA	0.00680786686838124,0.01729106628242075,0.05654761904761905,0.06660039761431412,0.03885480572597137	0.0222227	NA	NA	NA	NA	NA	NA	NA	NA	NA	No	NA	HPRC,HGSVC,1KG-ONT	Yes	NA	NA	NA	NA	NA	NA
chr17:73757975	chr17-73757975-allele739009-332	INS	331	NA	0.0045385779122541605,0.0,0.005952380952380952,0.018886679920477135,0.0	NA	NA	NA	NA	NA	NA	NA	NA	NA	NA	No	NA	HPRC,HGSVC,1KG-ONT	Yes	NA	NA	NA	NA	NA	NA
chr17:73757975	chr17-73757975-allele739008-124	INS	123	NA	0.0113464447806354,0.0,0.000992063492063492,0.0,0.02044989775051125	0.00155163	NA	NA	NA	NA	NA	NA	NA	NA	NA	No	NA	HPRC,HGSVC,1KG-ONT	Yes	NA	NA	NA	NA	NA	NA
chr17:73757988	chr17-73757988-allele739013-198	INS	197	NA	0.02118003025718608,0.001440922190201729,0.0,0.0,0.0	0.0364525	NA	NA	NA	NA	NA	NA	NA	NA	NA	No	NA	HPRC,HGSVC,1KG-ONT	Yes	NA	NA	NA	NA	NA	NA
chr17:73757988	chr17-73757988-allele739014-153	INS	152	NA	0.00529500756429652,0.023054755043227664,0.01488095238095238,0.0009940357852882703,0.005112474437627812	0.00068758	NA	NA	NA	NA	NA	NA	NA	NA	NA	No	NA	HPRC,HGSVC,1KG-ONT	Yes	NA	NA	NA	NA	NA	NA
chr17:73984766	chr17-73984766-allele741385-53	INS	52	NA	0.049167927382753406,0.002881844380403458,0.0,0.0,0.003067484662576687	0.0784573	NA	NA	NA	NA	NA	NA	NA	NA	NA	No	NA	HPRC,HGSVC	No	NA	NA	NA	NA	NA	NA
chr17:73984766	chr17-73984766-allele741387-105	INS	104	NA	0.00832072617246596,0.0,0.0,0.0,0.0	0.0151436	NA	NA	NA	NA	NA	NA	NA	NA	NA	No	NA	HPRC,HGSVC,1KG-ONT	No	NA	NA	NA	NA	NA	NA
chr17:73984766	chr17-73984766-allele741386-79	INS	78	NA	0.12783661119515885,0.03890489913544669,0.031746031746031744,0.033797216699801194,0.016359918200409	0.0866895	NA	NA	NA	NA	NA	NA	NA	NA	NA	No	NA	HPRC,HGSVC,1KG-ONT	No	NA	NA	NA	NA	NA	NA
chr17:73984766	chr17-73984766-allele741384-62	INS	61	NA	0.0015128593040847202,0.0,0.0,0.0,0.0	0.00234988	NA	NA	NA	NA	NA	NA	NA	NA	NA	No	NA	HPRC,HGSVC,1KG-ONT	No	NA	NA	NA	NA	NA	NA
chr17:73984766	chr17-73984766-allele741390-87	INS	86	NA	0.0022692889561270802,0.0,0.0,0.0,0.002044989775051125	0.000980669	NA	NA	NA	NA	NA	NA	NA	NA	NA	No	NA	HPRC,HGSVC,1KG-ONT	No	NA	NA	NA	NA	NA	NA
chr17:73984779	chr17-73984779-allele741394-83	INS	82	NA	0.00680786686838124,0.0,0.002976190476190476,0.003976143141153081,0.0010224948875255625	0.00266242	NA	NA	NA	NA	NA	NA	NA	NA	NA	No	NA	HPRC,HGSVC,1KG-ONT	No	NA	NA	NA	NA	NA	NA
chr17:73984785	chr17-73984785-allele741396-84	INS	83	NA	0.27382753403933435,0.521613832853026,0.6726190476190477,0.5506958250497018,0.6165644171779141	0.183715	NA	NA	NA	NA	NA	NA	NA	NA	NA	No	NA	HPRC,HGSVC,1KG-ONT	No	NA	NA	NA	NA	NA	NA
chr17:73984804	chr17-73984804-allele741397-77	INS	76	NA	0.05143721633888049,0.15706051873198848,0.30456349206349204,0.15208747514910537,0.2668711656441718	0.0961678	NA	NA	NA	NA	NA	NA	NA	NA	NA	No	NA	HPRC,HGSVC,1KG-ONT	No	NA	NA	NA	NA	NA	NA
chr17:73984809	chr17-73984809-allele741398-84	INS	83	NA	0.0007564296520423601,0.0,0.0,0.0,0.0	0.000918741	NA	NA	NA	NA	NA	NA	NA	NA	NA	No	NA	HPRC,HGSVC,1KG-ONT	No	NA	NA	NA	NA	NA	NA
chr17:74013080	chr17-74013080-allele741850-1	DEL	57	NA	0.0007564296520423601,0.0,0.0,0.0,0.0	0.000918741	NA	NA	NA	NA	NA	NA	NA	NA	NA	No	NA	HPRC,HGSVC,1KG-ONT	No	NA	NA	NA	NA	NA	NA
chr17:74013088	chr17-74013088-allele741855-1	DEL	64	NA	0.0015128593040847202,0.0,0.0,0.0,0.0	0.00234988	NA	NA	NA	NA	NA	NA	NA	NA	NA	No	NA	HPRC,HGSVC,1KG-ONT	No	NA	NA	NA	NA	NA	NA
chr17:74013088	chr17-74013088-allele741856-1	DEL	74	NA	0.031013615733736764,0.0,0.0,0.0,0.0	0.0566945	NA	NA	NA	NA	NA	NA	NA	NA	NA	No	NA	HPRC,HGSVC,1KG-ONT	No	NA	NA	NA	NA	NA	NA
chr17:74013092	chr17-74013092-allele741857-1	DEL	50	NA	0.00680786686838124,0.002881844380403458,0.0,0.005964214711729622,0.007157464212678937	0.000231526	NA	NA	NA	NA	NA	NA	NA	NA	NA	No	NA	HPRC,HGSVC,1KG-ONT	No	NA	NA	NA	NA	NA	NA
chr17:74013092	chr17-74013092-allele741858-1	DEL	60	NA	0.00529500756429652,0.0,0.0,0.0,0.0	0.0093307	NA	NA	NA	NA	NA	NA	NA	NA	NA	No	NA	HPRC,HGSVC,1KG-ONT	No	NA	NA	NA	NA	NA	NA
chr17:74013096	chr17-74013096-allele741859-1	DEL	56	NA	0.0030257186081694403,0.002881844380403458,0.0,0.0019880715705765406,0.0010224948875255625	0.000263486	NA	NA	NA	NA	NA	NA	NA	NA	NA	No	NA	HPRC,HGSVC,1KG-ONT	No	NA	NA	NA	NA	NA	NA
chr17:74013100	chr17-74013100-allele741861-1	DEL	52	NA	0.029500756429652043,0.03890489913544669,0.026785714285714284,0.05168986083499006,0.08282208588957055	0.00469964	NA	NA	NA	NA	NA	NA	NA	NA	NA	No	NA	HPRC,HGSVC,1KG-ONT	No	NA	NA	NA	NA	NA	NA
chr17:74013104	chr17-74013104-allele741862-1	DEL	58	NA	0.0007564296520423601,0.0,0.0,0.0,0.0	0.000918741	NA	NA	NA	NA	NA	NA	NA	NA	NA	No	NA	HPRC,HGSVC,1KG-ONT	No	NA	NA	NA	NA	NA	NA
chr17:74163377	chr17-74163377-allele743188-111	INS	110	NA	0.024962178517397883,0.11239193083573487,0.1597222222222222,0.14015904572564614,0.09100204498977506	0.0555686	NA	NA	NA	NA	NA	NA	NA	NA	NA	No	NA	HPRC	Yes	NA	NA	NA	NA	NA	NA
chr17:74163384	chr17-74163384-allele743190-53	INS	52	NA	0.13993948562783662,0.01585014409221902,0.002976190476190476,0.004970178926441352,0.005112474437627812	0.195467	NA	NA	NA	NA	NA	NA	NA	NA	NA	No	NA	HPRC,HGSVC,1KG-ONT	Yes	NA	NA	NA	NA	NA	NA
chr17:74163412	chr17-74163412-allele743209-81	INS	80	NA	0.01664145234493192,0.001440922190201729,0.0,0.0,0.0	0.0283054	NA	NA	NA	NA	NA	NA	NA	NA	NA	No	NA	HPRC	Yes	NA	NA	NA	NA	NA	NA
chr17:74163414	chr17-74163414-allele743221-145	INS	144	NA	0.0,0.0,0.0,0.014910536779324055,0.0	0.0022576	NA	NA	NA	NA	NA	NA	NA	NA	NA	No	NA	No	Yes	NA	NA	NA	NA	NA	NA
chr17:74177573	chr17-74177573-allele743487-1	DEL	95	NA	0.451588502269289,0.5302593659942363,0.1984126984126984,0.6232604373757455,0.46421267893660534	NA	NA	NA	NA	NA	NA	NA	NA	NA	NA	No	NA	HPRC,HGSVC,1KG-ONT	No	NA	NA	NA	NA	NA	NA
chr17:74199262	chr17-74199262-allele743800-53	INS	52	NA	0.0015128593040847202,0.002881844380403458,0.0,0.008946322067594433,0.0	NA	NA	NA	NA	NA	NA	NA	NA	NA	NA	No	NA	HPRC,HGSVC,1KG-ONT	Yes	NA	NA	NA	NA	NA	NA
chr17:74199262	chr17-74199262-allele743774-59	INS	58	NA	0.0022692889561270802,0.001440922190201729,0.0,0.0,0.0	0.0019853	NA	NA	NA	NA	NA	NA	NA	NA	NA	No	NA	HPRC,HGSVC,1KG-ONT	Yes	NA	NA	NA	NA	NA	NA
chr17:74199262	chr17-74199262-allele743782-53	INS	52	NA	0.0,0.0,0.0,0.0019880715705765406,0.0010224948875255625	3.94758e-05	NA	NA	NA	NA	NA	NA	NA	NA	NA	No	NA	HPRC,HGSVC,1KG-ONT	Yes	NA	NA	NA	NA	NA	NA
chr17:74199262	chr17-74199262-allele743795-63	INS	62	NA	0.0,0.001440922190201729,0.0,0.0,0.002044989775051125	3.94758e-05	NA	NA	NA	NA	NA	NA	NA	NA	NA	No	NA	HPRC,HGSVC,1KG-ONT	Yes	NA	NA	NA	NA	NA	NA
chr17:74199262	chr17-74199262-allele743775-63	INS	62	NA	0.01059001512859304,0.0,0.0,0.0,0.0010224948875255625	0.0170695	NA	NA	NA	NA	NA	NA	NA	NA	NA	No	NA	HPRC,HGSVC,1KG-ONT	Yes	NA	NA	NA	NA	NA	NA
chr17:74199262	chr17-74199262-allele743781-51	INS	50	NA	0.0045385779122541605,0.001440922190201729,0.017857142857142856,0.0009940357852882703,0.002044989775051125	NA	NA	NA	NA	NA	NA	NA	NA	NA	NA	No	NA	HPRC,HGSVC,1KG-ONT	Yes	NA	NA	NA	NA	NA	NA
chr17:74199262	chr17-74199262-allele743773-55	INS	54	NA	0.01739788199697428,0.001440922190201729,0.0,0.003976143141153081,0.00408997955010225	0.0168999	NA	NA	NA	NA	NA	NA	NA	NA	NA	No	NA	HPRC,HGSVC,1KG-ONT	Yes	NA	NA	NA	NA	NA	NA
chr17:74199262	chr17-74199262-allele743776-51	INS	50	NA	0.00832072617246596,0.008645533141210375,0.001984126984126984,0.008946322067594433,0.002044989775051125	0.00033075	NA	NA	NA	NA	NA	NA	NA	NA	NA	No	NA	HPRC,HGSVC,1KG-ONT	Yes	NA	NA	NA	NA	NA	NA
chr17:74199262	chr17-74199262-allele743794-65	INS	64	NA	0.0015128593040847202,0.0,0.0,0.0,0.0	0.00234988	NA	NA	NA	NA	NA	NA	NA	NA	NA	No	NA	HPRC,HGSVC,1KG-ONT	Yes	NA	NA	NA	NA	NA	NA
chr17:74199262	chr17-74199262-allele743780-61	INS	60	NA	0.009833585476550681,0.0,0.007936507936507936,0.0,0.0	0.00649523	NA	NA	NA	NA	NA	NA	NA	NA	NA	No	NA	HPRC,HGSVC,1KG-ONT	Yes	NA	NA	NA	NA	NA	NA
chr17:74199262	chr17-74199262-allele743788-55	INS	54	NA	0.0,0.0,0.0,0.0019880715705765406,0.002044989775051125	0.000224143	NA	NA	NA	NA	NA	NA	NA	NA	NA	No	NA	HPRC,HGSVC,1KG-ONT	Yes	NA	NA	NA	NA	NA	NA
chr17:74199262	chr17-74199262-allele743778-73	INS	72	NA	0.0,0.0,0.0,0.0009940357852882703,0.0	NA	NA	NA	NA	NA	NA	NA	NA	NA	NA	No	NA	HPRC,HGSVC,1KG-ONT	Yes	NA	NA	NA	NA	NA	NA
chr17:74199262	chr17-74199262-allele743789-59	INS	58	NA	0.0022692889561270802,0.0,0.0,0.0019880715705765406,0.0	0.000980669	NA	NA	NA	NA	NA	NA	NA	NA	NA	No	NA	HPRC,HGSVC,1KG-ONT	Yes	NA	NA	NA	NA	NA	NA
chr17:74199262	chr17-74199262-allele743777-69	INS	68	NA	0.0,0.001440922190201729,0.0,0.0,0.0	NA	NA	NA	NA	NA	NA	NA	NA	NA	NA	No	NA	HPRC,HGSVC,1KG-ONT	Yes	NA	NA	NA	NA	NA	NA
chr17:74199262	chr17-74199262-allele743796-57	INS	56	NA	0.0015128593040847202,0.0,0.0,0.0,0.002044989775051125	7.61513e-05	NA	NA	NA	NA	NA	NA	NA	NA	NA	No	NA	HPRC,HGSVC,1KG-ONT	Yes	NA	NA	NA	NA	NA	NA
chr17:74199262	chr17-74199262-allele743804-57	INS	56	NA	0.0007564296520423601,0.0,0.0,0.0,0.0	0.000918741	NA	NA	NA	NA	NA	NA	NA	NA	NA	No	NA	HPRC,HGSVC,1KG-ONT	Yes	NA	NA	NA	NA	NA	NA
chr17:74301862	chr17-74301862-allele744897-1	DEL	212	NA	0.14674735249621784,0.023054755043227664,0.001984126984126984,0.05069582504970179,0.006134969325153374	0.142978	DNAI2(9.4569e-16, 0.966)	DNAI2(9.4569e-16, 0.966)	NA	NA	NA	NA	NA	NA	NA	No	NA	HPRC,HGSVC,1KG-ONT	No	NA	NA	NA	NA	NA	NA
chr17:74301862	chr17-74301862-allele744896-1	DEL	52	NA	0.0007564296520423601,0.002881844380403458,0.006944444444444444,0.002982107355864811,0.02556237218813906	0.00511296	DNAI2(9.4569e-16, 0.966)	DNAI2(9.4569e-16, 0.966)	NA	NA	NA	NA	NA	NA	NA	No	NA	HPRC,HGSVC,1KG-ONT	No	NA	NA	NA	NA	NA	NA
chr17:74301870	chr17-74301870-allele744902-1	DEL	200	0.721711	0.48789712556732223,0.38472622478386165,0.17162698412698413,0.46123260437375746,0.4611451942740286	0.0291172	DNAI2(9.4569e-16, 0.966)	DNAI2(9.4569e-16, 0.966)	NA	NA	NA	NA	NA	NA	NA	No	NA	HPRC,HGSVC,1KG-ONT	No	ENSG00000141540.11(3.0403140211773885e-06),ENSG00000171595.14(3.9073614781001556e-07),ENSG00000196169.15(0.020627678443309504),ENSG00000246731.3(0.023232884255272177)	NA	NA	NA	NA	NA
chr17:74301882	chr17-74301882-allele744903-1	DEL	188	NA	0.03555219364599092,0.007204610951008645,0.016865079365079364,0.015904572564612324,0.019427402862985686	0.0093468	DNAI2(9.4569e-16, 0.966)	DNAI2(9.4569e-16, 0.966)	NA	NA	NA	NA	NA	NA	NA	No	NA	HPRC,HGSVC,1KG-ONT	No	NA	NA	NA	NA	NA	NA
chr17:74301894	chr17-74301894-allele744906-1	DEL	176	NA	0.0015128593040847202,0.0,0.0,0.0,0.0	0.00234988	DNAI2(9.4569e-16, 0.966)	DNAI2(9.4569e-16, 0.966)	NA	NA	NA	NA	NA	NA	NA	No	NA	HPRC,HGSVC,1KG-ONT	No	NA	NA	NA	NA	NA	NA
chr17:74301898	chr17-74301898-allele744910-290	INS	289	NA	0.0007564296520423601,0.004322766570605188,0.001984126984126984,0.002982107355864811,0.0010224948875255625	0.000199544	DNAI2(9.4569e-16, 0.966)	DNAI2(9.4569e-16, 0.966)	NA	NA	NA	NA	NA	NA	NA	No	NA	HGSVC,1KG-ONT	Yes	NA	NA	NA	NA	NA	NA
chr17:74301898	chr17-74301898-allele744909-253	INS	252	NA	0.0,0.004322766570605188,0.000992063492063492,0.0,0.002044989775051125	0.000593574	DNAI2(9.4569e-16, 0.966)	DNAI2(9.4569e-16, 0.966)	NA	NA	NA	NA	NA	NA	NA	No	NA	HGSVC,1KG-ONT	Yes	NA	NA	NA	NA	NA	NA
chr17:74301902	chr17-74301902-allele744911-1	DEL	64	NA	0.0030257186081694403,0.0,0.0,0.0,0.002044989775051125	0.00206069	DNAI2(9.4569e-16, 0.966)	DNAI2(9.4569e-16, 0.966)	NA	NA	NA	NA	NA	NA	NA	No	NA	HPRC,HGSVC,1KG-ONT	No	NA	NA	NA	NA	NA	NA
chr17:74301918	chr17-74301918-allele744923-285	INS	284	NA	0.0007564296520423601,0.004322766570605188,0.001984126984126984,0.002982107355864811,0.0010224948875255625	0.000199544	DNAI2(9.4569e-16, 0.966)	DNAI2(9.4569e-16, 0.966)	NA	NA	NA	NA	NA	NA	NA	No	NA	HGSVC,1KG-ONT	Yes	NA	NA	NA	NA	NA	NA
chr17:74301918	chr17-74301918-allele744921-97	INS	96	NA	0.0015128593040847202,0.002881844380403458,0.002976190476190476,0.0009940357852882703,0.023517382413087935	0.002634	DNAI2(9.4569e-16, 0.966)	DNAI2(9.4569e-16, 0.966)	NA	NA	NA	NA	NA	NA	NA	No	NA	No	Yes	NA	NA	NA	NA	NA	NA
chr17:74301970	chr17-74301970-allele744937-1	DEL	56	NA	0.0022692889561270802,0.0,0.003968253968253968,0.0009940357852882703,0.002044989775051125	NA	DNAI2(9.4569e-16, 0.966)	DNAI2(9.4569e-16, 0.966)	NA	NA	NA	NA	NA	NA	NA	No	NA	HPRC,HGSVC,1KG-ONT	No	NA	NA	NA	NA	NA	NA
chr17:74302002	chr17-74302002-allele744947-1	DEL	68	NA	0.0007564296520423601,0.0,0.0,0.0,0.002044989775051125	NA	DNAI2(9.4569e-16, 0.966)	DNAI2(9.4569e-16, 0.966)	NA	NA	NA	NA	NA	NA	NA	No	NA	HPRC,HGSVC,1KG-ONT	No	NA	NA	NA	NA	NA	NA
chr17:74302014	chr17-74302014-allele744950-1	DEL	60	NA	0.00832072617246596,0.0,0.0,0.0,0.0	0.0151436	DNAI2(9.4569e-16, 0.966)	DNAI2(9.4569e-16, 0.966)	NA	NA	NA	NA	NA	NA	NA	No	NA	HPRC,HGSVC,1KG-ONT	No	NA	NA	NA	NA	NA	NA
chr17:74338330	chr17-74338330-allele745409-1	DEL	1349	NA	0.0,0.001440922190201729,0.0,0.009940357852882704,0.0	0.00142414	KIF19(1.1153e-35, 1.255)	NA	NA	NA	NA	NA	NA	NA	NA	No	NA	HPRC,HGSVC,1KG-ONT	Yes	NA	NA	NA	NA	NA	NA
chr17:74339435	chr17-74339435-allele745420-1	DEL	59	NA	0.007564296520423601,0.0,0.001984126984126984,0.0,0.0	0.00974363	KIF19(1.1153e-35, 1.255)	NA	NA	NA	NA	NA	NA	NA	NA	No	NA	HPRC,HGSVC,1KG-ONT	Yes	NA	NA	NA	NA	NA	NA
chr17:74339480	chr17-74339480-allele745422-1	DEL	59	NA	0.012102874432677761,0.002881844380403458,0.0,0.0,0.0	0.0179502	KIF19(1.1153e-35, 1.255)	NA	NA	NA	NA	NA	NA	NA	NA	No	NA	HPRC,HGSVC,1KG-ONT	Yes	NA	NA	NA	NA	NA	NA
chr17:74355642	chr17-74355642-allele745598-55	INS	54	NA	0.046142208774583963,0.001440922190201729,0.0,0.0,0.0	0.0812719	KIF19(1.1153e-35, 1.255)	NA	NA	NA	NA	NA	NA	NA	NA	No	NA	HPRC,HGSVC,1KG-ONT	No	NA	NA	NA	NA	NA	NA
chr17:74383771	chr17-74383771-allele745927-297	INS	296	NA	0.037821482602118005,0.001440922190201729,0.0,0.0009940357852882703,0.0	0.0644625	NA	NA	NA	NA	NA	NA	NA	NA	NA	No	NA	HPRC,HGSVC,1KG-ONT	Yes	NA	NA	NA	NA	NA	NA
chr17:74383860	chr17-74383860-allele745932-297	INS	296	NA	0.0037821482602118004,0.0,0.001984126984126984,0.0,0.0	0.00324023	NA	NA	NA	NA	NA	NA	NA	NA	NA	No	NA	HPRC,HGSVC,1KG-ONT	Yes	NA	NA	NA	NA	NA	NA
chr17:74396028	chr17-74396028-allele746105-1	DEL	376	NA	0.01588502269288956,0.0,0.0,0.0,0.0	0.0291787	NA	NA	NA	NA	NA	NA	NA	NA	NA	No	NA	1KG-ONT	Yes	NA	NA	NA	NA	NA	NA
chr17:74396976	chr17-74396976-allele746122-1	DEL	134	NA	0.44251134644478063,0.8645533141210374,0.9126984126984127,0.9035785288270378,0.8282208588957055	0.398304	NA	NA	NA	NA	NA	NA	NA	NA	NA	No	NA	HPRC,HGSVC,1KG-ONT	Yes	NA	NA	NA	NA	NA	NA
chr17:74422603	chr17-74422603-allele746396-337	INS	336	NA	0.040090771558245086,0.007204610951008645,0.08531746031746032,0.002982107355864811,0.03169734151329243	3.17663e-05	NA	NA	NA	NA	NA	NA	NA	NA	NA	No	NA	HPRC,HGSVC,1KG-ONT	Yes	NA	NA	NA	NA	NA	NA
chr17:74422603	chr17-74422603-allele746395-320	INS	319	NA	0.00529500756429652,0.0,0.0,0.0,0.0	0.00947665	NA	NA	NA	NA	NA	NA	NA	NA	NA	No	NA	HPRC,HGSVC,1KG-ONT	Yes	NA	NA	NA	NA	NA	NA
chr17:74437630	chr17-74437630-allele746567-1	DEL	61	NA	0.006051437216338881,0.0,0.0,0.0,0.0	0.0108963	GPRC5C(1.1419e-06, 1.11)	NA	NA	NA	NA	NA	NA	NA	NA	No	NA	HGSVC,1KG-ONT	Yes	NA	NA	NA	NA	NA	NA
chr17:74482693	chr17-74482693-allele747245-170	INS	169	NA	0.007564296520423601,0.0,0.001984126984126984,0.0,0.0010224948875255625	0.00824708	CD300A(1.8646e-05, 0.932)	NA	NA	NA	NA	NA	NA	NA	NA	No	NA	HPRC,HGSVC,1KG-ONT	No	NA	NA	NA	NA	NA	NA
chr17:74482697	chr17-74482697-allele747279-405	INS	404	NA	0.00529500756429652,0.0,0.0,0.0,0.0	0.00947665	CD300A(1.8646e-05, 0.932)	NA	NA	NA	NA	NA	NA	NA	NA	No	NA	HPRC,HGSVC,1KG-ONT	No	NA	NA	NA	NA	NA	NA
chr17:74482697	chr17-74482697-allele747283-211	INS	210	NA	0.01059001512859304,0.0,0.0,0.0,0.017382413087934562	0.00239065	CD300A(1.8646e-05, 0.932)	NA	NA	NA	NA	NA	NA	NA	NA	No	NA	HPRC,HGSVC,1KG-ONT	No	NA	NA	NA	NA	NA	NA
chr17:74482697	chr17-74482697-allele747261-183	INS	182	NA	0.00529500756429652,0.0,0.013888888888888888,0.0,0.013292433537832311	NA	CD300A(1.8646e-05, 0.932)	NA	NA	NA	NA	NA	NA	NA	NA	No	NA	HPRC,HGSVC,1KG-ONT	No	NA	NA	NA	NA	NA	NA
chr17:74482697	chr17-74482697-allele747274-319	INS	318	NA	0.00680786686838124,0.0,0.0,0.0,0.005112474437627812	0.00465756	CD300A(1.8646e-05, 0.932)	NA	NA	NA	NA	NA	NA	NA	NA	No	NA	HPRC,HGSVC,1KG-ONT	No	NA	NA	NA	NA	NA	NA
chr17:74482697	chr17-74482697-allele747270-197	INS	196	NA	0.0,0.01440922190201729,0.0,0.0,0.0	0.00102402	CD300A(1.8646e-05, 0.932)	NA	NA	NA	NA	NA	NA	NA	NA	No	NA	HPRC,HGSVC,1KG-ONT	No	NA	NA	NA	NA	NA	NA
chr17:74482697	chr17-74482697-allele747269-336	INS	335	NA	0.00529500756429652,0.001440922190201729,0.0,0.0,0.0	0.00736694	CD300A(1.8646e-05, 0.932)	NA	NA	NA	NA	NA	NA	NA	NA	No	NA	HPRC,HGSVC,1KG-ONT	No	NA	NA	NA	NA	NA	NA
chr17:74482697	chr17-74482697-allele747268-450	INS	449	NA	0.0015128593040847202,0.0,0.0,0.0,0.0	0.00234988	CD300A(1.8646e-05, 0.932)	NA	NA	NA	NA	NA	NA	NA	NA	No	NA	HPRC,HGSVC,1KG-ONT	No	NA	NA	NA	NA	NA	NA
chr17:74482697	chr17-74482697-allele747250-78	INS	77	NA	0.0,0.0,0.000992063492063492,0.0,0.0010224948875255625	NA	CD300A(1.8646e-05, 0.932)	NA	NA	NA	NA	NA	NA	NA	NA	No	NA	HPRC,HGSVC,1KG-ONT	No	NA	NA	NA	NA	NA	NA
chr17:74482697	chr17-74482697-allele747303-82	INS	81	NA	0.0007564296520423601,0.0,0.0,0.0,0.0	0.000918741	CD300A(1.8646e-05, 0.932)	NA	NA	NA	NA	NA	NA	NA	NA	No	NA	HPRC,1KG-ONT	No	NA	NA	NA	NA	NA	NA
chr17:74482697	chr17-74482697-allele747256-417	INS	416	NA	0.0022692889561270802,0.0,0.0,0.0,0.0	0.00377908	CD300A(1.8646e-05, 0.932)	NA	NA	NA	NA	NA	NA	NA	NA	No	NA	HPRC,HGSVC,1KG-ONT	No	NA	NA	NA	NA	NA	NA
chr17:74482697	chr17-74482697-allele747258-266	INS	265	NA	0.0007564296520423601,0.0,0.0,0.0,0.0	0.000918741	CD300A(1.8646e-05, 0.932)	NA	NA	NA	NA	NA	NA	NA	NA	No	NA	HPRC,HGSVC,1KG-ONT	No	NA	NA	NA	NA	NA	NA
chr17:74482697	chr17-74482697-allele747287-61	INS	60	NA	0.0015128593040847202,0.0,0.0,0.0,0.0	0.00234988	CD300A(1.8646e-05, 0.932)	NA	NA	NA	NA	NA	NA	NA	NA	No	NA	HPRC,HGSVC,1KG-ONT	No	NA	NA	NA	NA	NA	NA
chr17:74482697	chr17-74482697-allele747251-354	INS	353	NA	0.009077155824508321,0.0,0.0,0.0,0.0	0.0165556	CD300A(1.8646e-05, 0.932)	NA	NA	NA	NA	NA	NA	NA	NA	No	NA	HPRC,HGSVC,1KG-ONT	No	NA	NA	NA	NA	NA	NA
chr17:74482697	chr17-74482697-allele747267-85	INS	84	NA	0.0007564296520423601,0.0,0.0,0.0,0.0	0.000918741	CD300A(1.8646e-05, 0.932)	NA	NA	NA	NA	NA	NA	NA	NA	No	NA	HPRC,1KG-ONT	No	NA	NA	NA	NA	NA	NA
chr17:74482697	chr17-74482697-allele747255-357	INS	356	NA	0.0007564296520423601,0.0,0.000992063492063492,0.0009940357852882703,0.0010224948875255625	NA	CD300A(1.8646e-05, 0.932)	NA	NA	NA	NA	NA	NA	NA	NA	No	NA	HPRC,HGSVC,1KG-ONT	No	NA	NA	NA	NA	NA	NA
chr17:74482697	chr17-74482697-allele747263-160	INS	159	NA	0.0022692889561270802,0.0,0.0,0.0,0.0010224948875255625	0.0019853	CD300A(1.8646e-05, 0.932)	NA	NA	NA	NA	NA	NA	NA	NA	No	NA	HPRC,HGSVC,1KG-ONT	No	NA	NA	NA	NA	NA	NA
chr17:74482697	chr17-74482697-allele747257-301	INS	300	NA	0.0030257186081694403,0.0,0.0,0.0009940357852882703,0.0	0.00328379	CD300A(1.8646e-05, 0.932)	NA	NA	NA	NA	NA	NA	NA	NA	No	NA	HPRC,HGSVC,1KG-ONT	No	NA	NA	NA	NA	NA	NA
chr17:74482697	chr17-74482697-allele747254-193	INS	192	NA	0.00680786686838124,0.0,0.0,0.0,0.006134969325153374	0.00397144	CD300A(1.8646e-05, 0.932)	NA	NA	NA	NA	NA	NA	NA	NA	No	NA	HPRC,HGSVC,1KG-ONT	No	NA	NA	NA	NA	NA	NA
chr17:74482697	chr17-74482697-allele747262-151	INS	150	NA	0.0015128593040847202,0.0,0.0,0.0,0.0	0.00234988	CD300A(1.8646e-05, 0.932)	NA	NA	NA	NA	NA	NA	NA	NA	No	NA	HPRC,HGSVC,1KG-ONT	No	NA	NA	NA	NA	NA	NA
chr17:74482697	chr17-74482697-allele747280-396	INS	395	NA	0.03479576399394856,0.001440922190201729,0.000992063492063492,0.0,0.0	0.0590876	CD300A(1.8646e-05, 0.932)	NA	NA	NA	NA	NA	NA	NA	NA	No	NA	HPRC,HGSVC,1KG-ONT	No	NA	NA	NA	NA	NA	NA
chr17:74482697	chr17-74482697-allele747277-376	INS	375	NA	0.018154311649016642,0.001440922190201729,0.001984126984126984,0.0,0.0	0.027076	CD300A(1.8646e-05, 0.932)	NA	NA	NA	NA	NA	NA	NA	NA	No	NA	HPRC,HGSVC,1KG-ONT	No	NA	NA	NA	NA	NA	NA
chr17:74482697	chr17-74482697-allele747276-239	INS	238	NA	0.0022692889561270802,0.0,0.0,0.0,0.0	0.00377908	CD300A(1.8646e-05, 0.932)	NA	NA	NA	NA	NA	NA	NA	NA	No	NA	HPRC,HGSVC,1KG-ONT	No	NA	NA	NA	NA	NA	NA
chr17:74482697	chr17-74482697-allele747282-486	INS	485	NA	0.0,0.0,0.0,0.0009940357852882703,0.0	NA	CD300A(1.8646e-05, 0.932)	NA	NA	NA	NA	NA	NA	NA	NA	No	NA	HPRC,HGSVC	No	NA	NA	NA	NA	NA	NA
chr17:74482697	chr17-74482697-allele747289-61	INS	60	NA	0.0007564296520423601,0.0,0.0,0.0,0.006134969325153374	NA	CD300A(1.8646e-05, 0.932)	NA	NA	NA	NA	NA	NA	NA	NA	No	NA	HPRC,HGSVC,1KG-ONT	No	NA	NA	NA	NA	NA	NA
chr17:74482697	chr17-74482697-allele747246-69	INS	68	NA	0.0007564296520423601,0.0,0.0,0.0,0.0	0.000918741	CD300A(1.8646e-05, 0.932)	NA	NA	NA	NA	NA	NA	NA	NA	No	NA	HPRC,HGSVC,1KG-ONT	No	NA	NA	NA	NA	NA	NA
chr17:74482697	chr17-74482697-allele747298-169	INS	168	NA	0.0007564296520423601,0.0,0.001984126984126984,0.0,0.003067484662576687	NA	CD300A(1.8646e-05, 0.932)	NA	NA	NA	NA	NA	NA	NA	NA	No	NA	HPRC,HGSVC,1KG-ONT	No	NA	NA	NA	NA	NA	NA
chr17:74482697	chr17-74482697-allele747266-252	INS	251	NA	0.0037821482602118004,0.0,0.000992063492063492,0.0,0.0010224948875255625	0.00324023	CD300A(1.8646e-05, 0.932)	NA	NA	NA	NA	NA	NA	NA	NA	No	NA	HPRC,HGSVC,1KG-ONT	No	NA	NA	NA	NA	NA	NA
chr17:74482703	chr17-74482703-allele747308-428	INS	427	NA	0.0015128593040847202,0.001440922190201729,0.0,0.0,0.0010224948875255625	7.61513e-05	CD300A(1.8646e-05, 0.932)	NA	NA	NA	NA	NA	NA	NA	NA	No	NA	HPRC,HGSVC,1KG-ONT	No	NA	NA	NA	NA	NA	NA
chr17:74483014	chr17-74483014-allele747329-1	DEL	54	NA	0.0022692889561270802,0.0,0.0,0.0009940357852882703,0.0	0.0019853	CD300A(1.8646e-05, 0.932)	NA	NA	NA	NA	NA	NA	NA	NA	No	NA	No	No	NA	NA	NA	NA	NA	NA
chr17:74513969	chr17-74513969-allele747699-1	DEL	68	NA	0.0007564296520423601,0.001440922190201729,0.0,0.0,0.0	NA	NA	NA	NA	NA	NA	NA	NA	NA	enhancer	No	NA	HPRC,HGSVC,1KG-ONT	No	NA	NA	NA	NA	NA	NA
chr17:74514043	chr17-74514043-allele747708-1	DEL	68	0.854201	0.2987897125567322,0.037463976945244955,0.011904761904761904,0.019880715705765408,0.044989775051124746	0.328219	NA	NA	NA	NA	NA	NA	NA	NA	enhancer	No	NA	HPRC,HGSVC,1KG-ONT	No	NA	CMRF35-like molecule 6 levels(CD300C - CD300H, rs73359962, 2E-17, 0.540569432962653)	Asymptomatic human immunodeficiency virus infection(3.70%, 1.41%, 2.69, [1.06;6.82], 0.037976),Atopic dermatitis(5.41%, 2.62%, 2.13, [1.04;4.37], 0.04356),Benign mammary dysplasia(0.28%, 2.01%, 0.14, [0.02;1.09], 0.031309),Blindness AND/OR vision impairment level(0.57%, 3.22%, 0.17, [0.04;0.75], 0.007308),Blood coagulation disorder(2.56%, 0.60%, 4.33, [1.17;16.12], 0.033919),Centriacinar emphysema(2.28%, 0.40%, 5.77, [1.22;27.35], 0.019665),Complication due to diabetes mellitus(3.99%, 7.44%, 0.52, [0.28;0.97], 0.040212),Diabetes mellitus(1.14%, 4.02%, 0.28, [0.09;0.81], 0.011718),Diabetes mellitus without complication(3.70%, 7.44%, 0.48, [0.25;0.91], 0.025914),Disorder due to type 2 diabetes mellitus(0.57%, 2.62%, 0.21, [0.05;0.95], 0.032228),Embolism from thrombosis of vein of lower extremity(3.99%, 1.61%, 2.54, [1.05;6.12], 0.046218),Headache disorder(0.85%, 2.82%, 0.3, [0.09;1.04], 0.048647),Hirsutism(1.14%, 3.42%, 0.33, [0.11;0.98], 0.042489),Knee joint effusion(11.97%, 4.63%, 2.8, [1.65;4.75], 0.000115),Migraine(9.40%, 15.69%, 0.56, [0.36;0.86], 0.007254),Non-toxic multinodular goiter(4.56%, 8.25%, 0.53, [0.29;0.96], 0.036925),Non-toxic uninodular goiter(5.13%, 9.05%, 0.54, [0.31;0.96], 0.033606),Ocular hypertension(2.56%, 5.63%, 0.44, [0.21;0.95], 0.039413),Polyneuropathy due to diabetes mellitus(0.57%, 2.62%, 0.21, [0.05;0.95], 0.032228),Pulmonary emphysema(3.99%, 1.61%, 2.54, [1.05;6.12], 0.046218),Pure hypercholesterolemia(11.40%, 17.71%, 0.6, [0.4;0.89], 0.011439),Refractory migraine without aura(0.28%, 2.21%, 0.13, [0.02;0.98], 0.018611),Renal disorder due to type 2 diabetes mellitus(0.28%, 3.02%, 0.09, [0.01;0.7], 0.003468),Retention of urine(1.42%, 4.02%, 0.35, [0.13;0.93], 0.037341),Sleep disorder(3.13%, 8.25%, 0.36, [0.18;0.71], 0.002084),Transient cerebral ischemia(0.57%, 2.62%, 0.21, [0.05;0.95], 0.032228),Umbilical hernia(6.27%, 2.62%, 2.49, [1.24;5.01], 0.013034),Urinary tract infectious disease(17.09%, 22.94%, 0.69, [0.49;0.98], 0.038679),Venous varices(0.28%, 2.01%, 0.14, [0.02;1.09], 0.031309),Erectile dysfunction(24.73%, 12.80%, 2.24, [1.11;4.53], 0.031382)	NA	NA	NA
chr17:74514124	chr17-74514124-allele747716-1	DEL	80	NA	0.0,0.0,0.003968253968253968,0.0,0.0	0.000224143	NA	NA	NA	NA	NA	NA	NA	NA	enhancer	No	NA	HPRC,HGSVC,1KG-ONT	No	NA	NA	NA	NA	NA	NA
chr17:74514236	chr17-74514236-allele747720-1	DEL	237	NA	0.05143721633888049,0.001440922190201729,0.0,0.0,0.0	0.0905265	NA	NA	NA	NA	NA	NA	NA	NA	enhancer	No	NA	HPRC,HGSVC,1KG-ONT	No	NA	NA	NA	NA	NA	NA
chr17:74514358	chr17-74514358-allele747733-1	DEL	128	NA	0.0,0.0,0.000992063492063492,0.006958250497017893,0.0	0.000963133	NA	NA	NA	NA	NA	NA	NA	NA	enhancer	No	NA	No	No	NA	NA	NA	NA	NA	NA
chr17:74514377	chr17-74514377-allele747741-65	INS	64	NA	0.0007564296520423601,0.01585014409221902,0.01488095238095238,0.005964214711729622,0.016359918200409	0.00722471	NA	NA	NA	NA	NA	NA	NA	NA	enhancer	No	NA	1KG-ONT	Yes	NA	NA	NA	NA	NA	NA
chr17:74514629	chr17-74514629-allele747761-534	INS	533	NA	0.00680786686838124,0.0,0.0,0.0,0.0	0.0123139	NA	NA	NA	NA	NA	NA	NA	NA	enhancer	No	NA	HGSVC	No	NA	NA	NA	NA	NA	NA
chr17:74514629	chr17-74514629-allele747760-534	INS	533	NA	0.02042360060514372,0.001440922190201729,0.0,0.0,0.0	0.0352427	NA	NA	NA	NA	NA	NA	NA	NA	enhancer	No	NA	HGSVC	No	NA	NA	NA	NA	NA	NA
chr17:74563452	chr17-74563452-allele748425-1	DEL	80	0.964385	0.01588502269288956,0.2780979827089337,0.20634920634920634,0.3518886679920477,0.30777096114519426	0.191095	CD300H(NA, NA)	NA	NA	NA	NA	NA	NA	NA	NA	No	NA	HPRC,HGSVC	No	ENSG00000167850.4(1.6707058078806722e-06)	NA	NA	NA	NA	NA
chr17:74563482	chr17-74563482-allele748428-1	DEL	50	NA	0.2586989409984871,0.09077809798270893,0.020833333333333332,0.110337972166998,0.1329243353783231	0.116472	CD300H(NA, NA)	NA	NA	NA	NA	NA	NA	NA	NA	No	NA	HPRC,1KG-ONT	No	NA	NA	NA	NA	NA	NA
chr17:74569133	chr17-74569133-allele748538-151	INS	150	NA	0.0045385779122541605,0.053314121037463975,0.09226190476190477,0.09045725646123261,0.10429447852760736	0.0538847	NA	NA	NA	NA	NA	NA	NA	NA	NA	No	NA	HPRC,HGSVC	No	NA	NA	NA	NA	NA	NA
chr17:74569133	chr17-74569133-allele748537-77	INS	76	NA	0.0718608169440242,0.004322766570605188,0.00496031746031746,0.0,0.0010224948875255625	0.110032	NA	NA	NA	NA	NA	NA	NA	NA	NA	No	NA	HPRC,HGSVC,1KG-ONT	Yes	NA	NA	NA	NA	NA	NA
chr17:74600211	chr17-74600211-allele748922-80	INS	79	NA	0.0,0.0,0.000992063492063492,0.0009940357852882703,0.002044989775051125	0.000224143	NA	NA	NA	NA	NA	NA	NA	NA	NA	No	NA	HPRC,HGSVC,1KG-ONT	Yes	NA	NA	NA	NA	NA	NA
chr17:74600211	chr17-74600211-allele748925-73	INS	72	NA	0.0007564296520423601,0.0,0.0,0.0,0.0	0.000918741	NA	NA	NA	NA	NA	NA	NA	NA	NA	No	NA	HPRC,HGSVC,1KG-ONT	Yes	NA	NA	NA	NA	NA	NA
chr17:74600211	chr17-74600211-allele748923-76	INS	75	NA	0.00832072617246596,0.0,0.0,0.0,0.0	0.0151436	NA	NA	NA	NA	NA	NA	NA	NA	NA	No	NA	HPRC,HGSVC,1KG-ONT	Yes	NA	NA	NA	NA	NA	NA
chr17:74600215	chr17-74600215-allele748933-85	INS	84	NA	0.0007564296520423601,0.0,0.0,0.0,0.0	0.000918741	NA	NA	NA	NA	NA	NA	NA	NA	NA	No	NA	HPRC,HGSVC,1KG-ONT	Yes	NA	NA	NA	NA	NA	NA
chr17:74600215	chr17-74600215-allele748927-81	INS	80	NA	0.007564296520423601,0.002881844380403458,0.0,0.005964214711729622,0.0010224948875255625	0.00295463	NA	NA	NA	NA	NA	NA	NA	NA	NA	No	NA	HPRC,HGSVC,1KG-ONT	Yes	NA	NA	NA	NA	NA	NA
chr17:74600218	chr17-74600218-allele748938-69	INS	68	NA	0.0,0.010086455331412104,0.0,0.0,0.0	0.000778337	NA	NA	NA	NA	NA	NA	NA	NA	NA	No	NA	HPRC,HGSVC,1KG-ONT	Yes	NA	NA	NA	NA	NA	NA
chr17:74600218	chr17-74600218-allele748935-72	INS	71	NA	0.0226928895612708,0.001440922190201729,0.003968253968253968,0.004970178926441352,0.0	0.024319	NA	NA	NA	NA	NA	NA	NA	NA	NA	No	NA	HPRC,HGSVC,1KG-ONT	Yes	NA	NA	NA	NA	NA	NA
chr17:74600218	chr17-74600218-allele748940-77	INS	76	NA	0.0045385779122541605,0.0,0.0,0.0,0.0	0.00805514	NA	NA	NA	NA	NA	NA	NA	NA	NA	No	NA	HPRC,HGSVC,1KG-ONT	Yes	NA	NA	NA	NA	NA	NA
chr17:74600223	chr17-74600223-allele748946-65	INS	64	NA	0.0045385779122541605,0.0,0.0,0.0,0.0	0.00788469	NA	NA	NA	NA	NA	NA	NA	NA	NA	No	NA	HPRC,HGSVC,1KG-ONT	Yes	NA	NA	NA	NA	NA	NA
chr17:74600227	chr17-74600227-allele748947-229	INS	228	NA	0.0,0.0,0.0,0.0009940357852882703,0.0	NA	NA	NA	NA	NA	NA	NA	NA	NA	NA	No	NA	No	Yes	NA	NA	NA	NA	NA	NA
chr17:74600230	chr17-74600230-allele748948-65	INS	64	NA	0.0045385779122541605,0.010086455331412104,0.001984126984126984,0.005964214711729622,0.003067484662576687	NA	NA	NA	NA	NA	NA	NA	NA	NA	NA	No	NA	HPRC,HGSVC,1KG-ONT	Yes	NA	NA	NA	NA	NA	NA
chr17:74600234	chr17-74600234-allele748949-61	INS	60	NA	0.0,0.010086455331412104,0.0,0.019880715705765408,0.007157464212678937	0.00571852	NA	NA	NA	NA	NA	NA	NA	NA	NA	No	NA	HPRC,HGSVC,1KG-ONT	Yes	NA	NA	NA	NA	NA	NA
chr17:74600235	chr17-74600235-allele748950-57	INS	56	NA	0.0,0.0,0.0,0.0019880715705765406,0.003067484662576687	0.000408842	NA	NA	NA	NA	NA	NA	NA	NA	NA	No	NA	HPRC,HGSVC,1KG-ONT	Yes	NA	NA	NA	NA	NA	NA
chr17:74600238	chr17-74600238-allele748951-57	INS	56	NA	0.007564296520423601,0.005763688760806916,0.0,0.004970178926441352,0.003067484662576687	0.00160932	NA	NA	NA	NA	NA	NA	NA	NA	NA	No	NA	HPRC,HGSVC,1KG-ONT	Yes	NA	NA	NA	NA	NA	NA
chr17:74600239	chr17-74600239-allele748952-53	INS	52	NA	0.0045385779122541605,0.0,0.0,0.0,0.0	0.00805514	NA	NA	NA	NA	NA	NA	NA	NA	NA	No	NA	HPRC,HGSVC,1KG-ONT	Yes	NA	NA	NA	NA	NA	NA
chr17:74600242	chr17-74600242-allele748953-53	INS	52	NA	0.2065052950075643,0.06772334293948126,0.05654761904761905,0.05765407554671968,0.06441717791411043	0.109753	NA	NA	NA	NA	NA	NA	NA	NA	NA	No	NA	HPRC,HGSVC,1KG-ONT	Yes	NA	NA	NA	NA	NA	NA
chr17:74600246	chr17-74600246-allele748960-53	INS	52	NA	0.01059001512859304,0.001440922190201729,0.0,0.0,0.00408997955010225	0.0106447	NA	NA	NA	NA	NA	NA	NA	NA	NA	No	NA	HPRC,HGSVC,1KG-ONT	Yes	NA	NA	NA	NA	NA	NA
chr17:74600265	chr17-74600265-allele748980-84	INS	83	NA	0.0007564296520423601,0.04610951008645533,0.030753968253968252,0.006958250497017893,0.03067484662576687	0.0169017	NA	NA	NA	NA	NA	NA	NA	NA	NA	No	NA	HPRC,HGSVC,1KG-ONT	Yes	NA	NA	NA	NA	NA	NA
chr17:74600273	chr17-74600273-allele748985-89	INS	88	NA	0.0,0.0,0.006944444444444444,0.013916500994035786,0.0	0.00327033	NA	NA	NA	NA	NA	NA	NA	NA	NA	No	NA	HPRC,HGSVC,1KG-ONT	Yes	NA	NA	NA	NA	NA	NA
chr17:74600273	chr17-74600273-allele748988-85	INS	84	NA	0.0030257186081694403,0.03602305475504323,0.057539682539682536,0.030815109343936383,0.009202453987730062	0.0178569	NA	NA	NA	NA	NA	NA	NA	NA	NA	No	NA	HPRC,HGSVC,1KG-ONT	Yes	NA	NA	NA	NA	NA	NA
chr17:74600273	chr17-74600273-allele748986-81	INS	80	NA	0.0022692889561270802,0.0,0.023809523809523808,0.0009940357852882703,0.0	0.00124599	NA	NA	NA	NA	NA	NA	NA	NA	NA	No	NA	HPRC,HGSVC,1KG-ONT	Yes	NA	NA	NA	NA	NA	NA
chr17:74600296	chr17-74600296-allele749004-371	INS	370	NA	0.0007564296520423601,0.0,0.0,0.0,0.0	0.000918741	NA	NA	NA	NA	NA	NA	NA	NA	NA	No	NA	HPRC,HGSVC,1KG-ONT	Yes	NA	NA	NA	NA	NA	NA
chr17:74600296	chr17-74600296-allele749012-367	INS	366	NA	0.0,0.012968299711815562,0.0,0.0,0.0	0.00114796	NA	NA	NA	NA	NA	NA	NA	NA	NA	No	NA	HPRC,HGSVC,1KG-ONT	Yes	NA	NA	NA	NA	NA	NA
chr17:74600296	chr17-74600296-allele749001-74	INS	73	NA	0.0007564296520423601,0.005763688760806916,0.008928571428571428,0.03180914512922465,0.011247443762781187	0.00861698	NA	NA	NA	NA	NA	NA	NA	NA	NA	No	NA	HPRC,HGSVC,1KG-ONT	Yes	NA	NA	NA	NA	NA	NA
chr17:74600303	chr17-74600303-allele749027-379	INS	378	NA	0.012102874432677761,0.001440922190201729,0.0,0.0,0.0	0.0199352	NA	NA	NA	NA	NA	NA	NA	NA	NA	No	NA	HPRC,HGSVC,1KG-ONT	Yes	NA	NA	NA	NA	NA	NA
chr17:74600303	chr17-74600303-allele749031-85	INS	84	NA	0.0007564296520423601,0.001440922190201729,0.0,0.004970178926441352,0.0	NA	NA	NA	NA	NA	NA	NA	NA	NA	NA	No	NA	HPRC,HGSVC,1KG-ONT	Yes	NA	NA	NA	NA	NA	NA
chr17:74600303	chr17-74600303-allele749030-383	INS	382	NA	0.0022692889561270802,0.0,0.0,0.0,0.0	0.00377908	NA	NA	NA	NA	NA	NA	NA	NA	NA	No	NA	HPRC,HGSVC,1KG-ONT	Yes	NA	NA	NA	NA	NA	NA
chr17:74600303	chr17-74600303-allele749034-387	INS	386	NA	0.0007564296520423601,0.0,0.0,0.004970178926441352,0.0	NA	NA	NA	NA	NA	NA	NA	NA	NA	NA	No	NA	HPRC,HGSVC,1KG-ONT	Yes	NA	NA	NA	NA	NA	NA
chr17:74600303	chr17-74600303-allele749021-89	INS	88	NA	0.0045385779122541605,0.020172910662824207,0.005952380952380952,0.02286282306163022,0.009202453987730062	0.00344877	NA	NA	NA	NA	NA	NA	NA	NA	NA	No	NA	HPRC,HGSVC,1KG-ONT	Yes	NA	NA	NA	NA	NA	NA
chr17:74600303	chr17-74600303-allele749028-375	INS	374	NA	0.0,0.0,0.0,0.005964214711729622,0.0	0.000593574	NA	NA	NA	NA	NA	NA	NA	NA	NA	No	NA	HPRC,HGSVC,1KG-ONT	Yes	NA	NA	NA	NA	NA	NA
chr17:74600303	chr17-74600303-allele749036-387	INS	386	NA	0.0037821482602118004,0.0,0.0,0.0,0.0	0.00642696	NA	NA	NA	NA	NA	NA	NA	NA	NA	No	NA	HPRC,HGSVC,1KG-ONT	Yes	NA	NA	NA	NA	NA	NA
chr17:74600307	chr17-74600307-allele749041-77	INS	76	NA	0.0037821482602118004,0.012968299711815562,0.011904761904761904,0.010934393638170975,0.02147239263803681	0.00431409	NA	NA	NA	NA	NA	NA	NA	NA	NA	No	NA	HPRC,HGSVC,1KG-ONT	Yes	NA	NA	NA	NA	NA	NA
chr17:74600307	chr17-74600307-allele749040-85	INS	84	NA	0.0,0.0,0.0,0.0009940357852882703,0.0010224948875255625	NA	NA	NA	NA	NA	NA	NA	NA	NA	NA	No	NA	HPRC,HGSVC,1KG-ONT	Yes	NA	NA	NA	NA	NA	NA
chr17:74600307	chr17-74600307-allele749038-81	INS	80	NA	0.00832072617246596,0.05475504322766571,0.041666666666666664,0.07654075546719682,0.028629856850715747	0.0224361	NA	NA	NA	NA	NA	NA	NA	NA	NA	No	NA	HPRC,HGSVC,1KG-ONT	Yes	NA	NA	NA	NA	NA	NA
chr17:74600311	chr17-74600311-allele749048-81	INS	80	NA	0.0,0.002881844380403458,0.013888888888888888,0.015904572564612324,0.0081799591002045	0.00676478	NA	NA	NA	NA	NA	NA	NA	NA	NA	No	NA	HPRC,HGSVC,1KG-ONT	Yes	NA	NA	NA	NA	NA	NA
chr17:74600311	chr17-74600311-allele749051-69	INS	68	NA	0.0030257186081694403,0.0,0.0,0.006958250497017893,0.0	NA	NA	NA	NA	NA	NA	NA	NA	NA	NA	No	NA	HPRC,HGSVC,1KG-ONT	Yes	NA	NA	NA	NA	NA	NA
chr17:74600311	chr17-74600311-allele749049-73	INS	72	NA	0.0007564296520423601,0.004322766570605188,0.000992063492063492,0.007952286282306162,0.003067484662576687	0.00121019	NA	NA	NA	NA	NA	NA	NA	NA	NA	No	NA	HPRC,HGSVC,1KG-ONT	Yes	NA	NA	NA	NA	NA	NA
chr17:74600311	chr17-74600311-allele749045-65	INS	64	NA	0.0030257186081694403,0.0,0.0,0.0,0.0	0.00520636	NA	NA	NA	NA	NA	NA	NA	NA	NA	No	NA	HPRC,HGSVC,1KG-ONT	Yes	NA	NA	NA	NA	NA	NA
chr17:74600311	chr17-74600311-allele749052-85	INS	84	NA	0.0,0.0,0.003968253968253968,0.006958250497017893,0.0	0.00142414	NA	NA	NA	NA	NA	NA	NA	NA	NA	No	NA	HPRC,HGSVC,1KG-ONT	Yes	NA	NA	NA	NA	NA	NA
chr17:74600311	chr17-74600311-allele749047-77	INS	76	NA	0.009077155824508321,0.0,0.0,0.015904572564612324,0.0	0.00146833	NA	NA	NA	NA	NA	NA	NA	NA	NA	No	NA	HPRC,HGSVC,1KG-ONT	Yes	NA	NA	NA	NA	NA	NA
chr17:74600315	chr17-74600315-allele749058-77	INS	76	NA	0.0,0.002881844380403458,0.0,0.0,0.0	NA	NA	NA	NA	NA	NA	NA	NA	NA	NA	No	NA	HPRC,HGSVC,1KG-ONT	Yes	NA	NA	NA	NA	NA	NA
chr17:74600315	chr17-74600315-allele749065-359	INS	358	NA	0.0,0.0,0.0,0.0,0.016359918200409	0.00231396	NA	NA	NA	NA	NA	NA	NA	NA	NA	No	NA	HPRC,HGSVC,1KG-ONT	Yes	NA	NA	NA	NA	NA	NA
chr17:74600315	chr17-74600315-allele749061-69	INS	68	NA	0.0,0.0,0.0,0.0,0.006134969325153374	0.000250525	NA	NA	NA	NA	NA	NA	NA	NA	NA	No	NA	HPRC,HGSVC,1KG-ONT	Yes	NA	NA	NA	NA	NA	NA
chr17:74600315	chr17-74600315-allele749055-71	INS	70	NA	0.01059001512859304,0.0,0.0,0.0,0.0	0.0193014	NA	NA	NA	NA	NA	NA	NA	NA	NA	No	NA	HPRC,HGSVC,1KG-ONT	Yes	NA	NA	NA	NA	NA	NA
chr17:74600331	chr17-74600331-allele749073-76	INS	75	NA	0.007564296520423601,0.004322766570605188,0.050595238095238096,0.05268389662027833,0.023517382413087935	0.0134314	NA	NA	NA	NA	NA	NA	NA	NA	NA	No	NA	HPRC,HGSVC,1KG-ONT	Yes	NA	NA	NA	NA	NA	NA
chr17:74600346	chr17-74600346-allele749075-366	INS	365	NA	0.012859304084720122,0.004322766570605188,0.0,0.0,0.0	0.0175398	NA	NA	NA	NA	NA	NA	NA	NA	NA	No	NA	HPRC,HGSVC,1KG-ONT	Yes	NA	NA	NA	NA	NA	NA
chr17:74600346	chr17-74600346-allele749074-393	INS	392	NA	0.024962178517397883,0.004322766570605188,0.0,0.009940357852882704,0.0	0.0243261	NA	NA	NA	NA	NA	NA	NA	NA	NA	No	NA	HPRC,HGSVC,1KG-ONT	Yes	NA	NA	NA	NA	NA	NA
chr17:74600347	chr17-74600347-allele749087-374	INS	373	NA	0.0,0.005763688760806916,0.0,0.0009940357852882703,0.0	0.000408842	NA	NA	NA	NA	NA	NA	NA	NA	NA	No	NA	HPRC,HGSVC,1KG-ONT	Yes	NA	NA	NA	NA	NA	NA
chr17:74600347	chr17-74600347-allele749086-382	INS	381	NA	0.0015128593040847202,0.0,0.0,0.0,0.0	0.00234988	NA	NA	NA	NA	NA	NA	NA	NA	NA	No	NA	HPRC,HGSVC,1KG-ONT	Yes	NA	NA	NA	NA	NA	NA
chr17:74600347	chr17-74600347-allele749084-370	INS	369	NA	0.0007564296520423601,0.0,0.0,0.0,0.0	0.000918741	NA	NA	NA	NA	NA	NA	NA	NA	NA	No	NA	HPRC,HGSVC,1KG-ONT	Yes	NA	NA	NA	NA	NA	NA
chr17:74600347	chr17-74600347-allele749081-368	INS	367	NA	0.02193645990922844,0.0,0.0,0.0,0.0	0.0402727	NA	NA	NA	NA	NA	NA	NA	NA	NA	No	NA	HPRC,HGSVC,1KG-ONT	Yes	NA	NA	NA	NA	NA	NA
chr17:74612211	chr17-74612211-allele749252-57	INS	56	NA	0.0022692889561270802,0.0,0.0,0.0,0.0	0.00377908	CD300E(0.00053471, 1.05)	NA	NA	NA	NA	NA	NA	NA	NA	No	NA	HGSVC	Yes	NA	NA	NA	NA	NA	NA
chr17:74612215	chr17-74612215-allele749253-53	INS	52	NA	0.0,0.0,0.0,0.0019880715705765406,0.0	NA	CD300E(0.00053471, 1.05)	NA	NA	NA	NA	NA	NA	NA	NA	No	NA	HGSVC	Yes	NA	NA	NA	NA	NA	NA
chr17:74624067	chr17-74624067-allele749395-307	INS	306	NA	0.00529500756429652,0.0,0.001984126984126984,0.0019880715705765406,0.0	0.00352335	NA	NA	NA	NA	NA	NA	NA	NA	NA	No	NA	HPRC,HGSVC,1KG-ONT	Yes	NA	NA	NA	NA	NA	NA
chr17:74624067	chr17-74624067-allele749396-310	INS	309	NA	0.0045385779122541605,0.0,0.0,0.0,0.0	0.00805514	NA	NA	NA	NA	NA	NA	NA	NA	NA	No	NA	HPRC,HGSVC,1KG-ONT	Yes	NA	NA	NA	NA	NA	NA
chr17:74624067	chr17-74624067-allele749394-309	INS	308	NA	0.00680786686838124,0.010086455331412104,0.003968253968253968,0.030815109343936383,0.0010224948875255625	0.000599572	NA	NA	NA	NA	NA	NA	NA	NA	NA	No	NA	HPRC,HGSVC,1KG-ONT	Yes	NA	NA	NA	NA	NA	NA
chr17:74624067	chr17-74624067-allele749393-308	INS	307	0.858109	0.42133131618759456,0.2824207492795389,0.32341269841269843,0.38966202783300197,0.2985685071574642	0.0186911	NA	NA	NA	NA	NA	NA	NA	NA	NA	No	NA	HPRC,HGSVC,1KG-ONT	Yes	NA	CMRF35-like molecule 2 (analyte X8287.17) levels(CD300LD-AS1, CD300E, rs581157, 2E-82, 0.5151711959623381),Blood protein levels(CD300E, CD300LD-AS1, rs8081669, 4E-27, 0.6089728251721397),Serum levels of protein CD300E(CD300E, CD300LD-AS1, rs8081669, 7E-40, 0.6089728251721397)	Adjustment disorder with depressed mood(4.73%, 1.81%, 2.7, [1.03;7.09], 0.03557),Bronchitis(9.46%, 5.42%, 1.82, [1.01;3.3], 0.044996),Candidiasis(6.30%, 2.53%, 2.6, [1.14;5.91], 0.018977),Chronic gastritis(3.85%, 1.08%, 3.66, [1.09;12.34], 0.028772),Dental caries(5.95%, 1.81%, 3.44, [1.33;8.91], 0.005103),Diaphragmatic hernia(9.98%, 4.69%, 2.25, [1.21;4.19], 0.007738),Diverticular disease of colon(6.30%, 2.53%, 2.6, [1.14;5.91], 0.018977),Frank hematuria(3.33%, 0.72%, 4.73, [1.1;20.47], 0.019159),Glaucoma(4.20%, 1.44%, 3.0, [1.03;8.72], 0.039493),Hemorrhage of rectum and anus(8.23%, 4.33%, 1.98, [1.03;3.8], 0.043163),Infective pneumonia(5.43%, 2.17%, 2.59, [1.07;6.29], 0.031011),Internal hemorrhoids(3.68%, 1.08%, 3.49, [1.03;11.79], 0.044255),Intestinal infectious disease(3.68%, 1.08%, 3.49, [1.03;11.79], 0.044255),Leukocytosis(4.55%, 8.30%, 0.53, [0.3;0.94], 0.040121),Melena(4.55%, 0.72%, 6.56, [1.55;27.84], 0.001885),Missed miscarriage(0.88%, 2.89%, 0.3, [0.1;0.92], 0.03526),Nuclear senile cataract(10.51%, 5.78%, 1.92, [1.08;3.39], 0.028658),Old myocardial infarction(2.28%, 0.36%, 6.43, [0.84;49.41], 0.044139),Spinal stenosis(2.28%, 0.36%, 6.43, [0.84;49.41], 0.044139),Spinal stenosis in cervical region(5.95%, 2.53%, 2.44, [1.07;5.58], 0.038987),Viral disease(13.84%, 6.86%, 2.18, [1.29;3.68], 0.002759),Cervicitis and endocervicitis(5.29%, 0.51%, 11.0, [1.47;82.2], 0.002292)	NA	NA	NA
chr17:74629296	chr17-74629296-allele749477-60	INS	59	NA	0.036308623298033284,0.027377521613832854,0.04265873015873016,0.0268389662027833,0.018404907975460124	0.000269478	NA	NA	NA	NA	NA	NA	NA	NA	NA	No	NA	HPRC,HGSVC,1KG-ONT	Yes	NA	NA	NA	NA	NA	NA
chr17:74629296	chr17-74629296-allele749476-54	INS	53	NA	0.007564296520423601,0.007204610951008645,0.0,0.014910536779324055,0.005112474437627812	NA	NA	NA	NA	NA	NA	NA	NA	NA	NA	No	NA	HPRC,HGSVC,1KG-ONT	Yes	NA	NA	NA	NA	NA	NA
chr17:74629296	chr17-74629296-allele749478-71	INS	70	NA	0.007564296520423601,0.03170028818443804,0.000992063492063492,0.015904572564612324,0.0	NA	NA	NA	NA	NA	NA	NA	NA	NA	NA	No	NA	HPRC,HGSVC,1KG-ONT	Yes	NA	NA	NA	NA	NA	NA
chr17:74629297	chr17-74629297-allele749480-61	INS	60	NA	0.0015128593040847202,0.001440922190201729,0.016865079365079364,0.004970178926441352,0.03680981595092025	0.00811437	NA	NA	NA	NA	NA	NA	NA	NA	NA	No	NA	HPRC,HGSVC,1KG-ONT	Yes	NA	NA	NA	NA	NA	NA
chr17:74629297	chr17-74629297-allele749479-57	INS	56	NA	0.0718608169440242,0.06484149855907781,0.07837301587301587,0.1312127236580517,0.06441717791411043	0.000826181	NA	NA	NA	NA	NA	NA	NA	NA	NA	No	NA	HPRC,HGSVC,1KG-ONT	Yes	NA	NA	NA	NA	NA	NA
chr17:74629315	chr17-74629315-allele749481-98	INS	97	NA	0.012102874432677761,0.037463976945244955,0.006944444444444444,0.0536779324055666,0.034764826175869123	0.0074917	NA	NA	NA	NA	NA	NA	NA	NA	NA	No	NA	HPRC,HGSVC,1KG-ONT	Yes	NA	NA	NA	NA	NA	NA
chr17:74629319	chr17-74629319-allele749483-82	INS	81	NA	0.00832072617246596,0.01585014409221902,0.05853174603174603,0.008946322067594433,0.03374233128834356	0.00947715	NA	NA	NA	NA	NA	NA	NA	NA	NA	No	NA	HPRC,HGSVC,1KG-ONT	Yes	NA	NA	NA	NA	NA	NA
chr17:74629320	chr17-74629320-allele749488-90	INS	89	NA	0.00832072617246596,0.03170028818443804,0.000992063492063492,0.0009940357852882703,0.0010224948875255625	NA	NA	NA	NA	NA	NA	NA	NA	NA	NA	No	NA	HPRC,HGSVC,1KG-ONT	Yes	NA	NA	NA	NA	NA	NA
chr17:74629320	chr17-74629320-allele749487-85	INS	84	NA	0.0,0.007204610951008645,0.003968253968253968,0.0,0.003067484662576687	0.00161686	NA	NA	NA	NA	NA	NA	NA	NA	NA	No	NA	HPRC,HGSVC,1KG-ONT	Yes	NA	NA	NA	NA	NA	NA
chr17:74629320	chr17-74629320-allele749485-80	INS	79	NA	0.0015128593040847202,0.012968299711815562,0.005952380952380952,0.0,0.0	0.000453666	NA	NA	NA	NA	NA	NA	NA	NA	NA	No	NA	HPRC,HGSVC,1KG-ONT	Yes	NA	NA	NA	NA	NA	NA
chr17:74629320	chr17-74629320-allele749489-88	INS	87	NA	0.00832072617246596,0.0,0.00496031746031746,0.004970178926441352,0.0	0.00324775	NA	NA	NA	NA	NA	NA	NA	NA	NA	No	NA	HPRC,HGSVC,1KG-ONT	Yes	NA	NA	NA	NA	NA	NA
chr17:74629320	chr17-74629320-allele749484-67	INS	66	NA	0.0007564296520423601,0.001440922190201729,0.0,0.0,0.006134969325153374	NA	NA	NA	NA	NA	NA	NA	NA	NA	NA	No	NA	HPRC,HGSVC,1KG-ONT	Yes	NA	NA	NA	NA	NA	NA
chr17:74629320	chr17-74629320-allele749491-86	INS	85	NA	0.0,0.02881844380403458,0.013888888888888888,0.0009940357852882703,0.0010224948875255625	0.006036	NA	NA	NA	NA	NA	NA	NA	NA	NA	No	NA	HPRC,HGSVC,1KG-ONT	Yes	NA	NA	NA	NA	NA	NA
chr17:74629323	chr17-74629323-allele749492-89	INS	88	NA	0.0,0.0,0.000992063492063492,0.0,0.0	NA	NA	NA	NA	NA	NA	NA	NA	NA	NA	No	NA	HPRC,HGSVC,1KG-ONT	Yes	NA	NA	NA	NA	NA	NA
chr17:74629324	chr17-74629324-allele749495-85	INS	84	NA	0.0,0.0,0.006944444444444444,0.0,0.0	0.000484285	NA	NA	NA	NA	NA	NA	NA	NA	NA	No	NA	HPRC,HGSVC,1KG-ONT	Yes	NA	NA	NA	NA	NA	NA
chr17:74629324	chr17-74629324-allele749493-84	INS	83	NA	0.00680786686838124,0.010086455331412104,0.001984126984126984,0.0019880715705765406,0.0	0.00132494	NA	NA	NA	NA	NA	NA	NA	NA	NA	No	NA	HPRC,HGSVC,1KG-ONT	Yes	NA	NA	NA	NA	NA	NA
chr17:74629324	chr17-74629324-allele749496-100	INS	99	NA	0.0007564296520423601,0.0,0.0,0.0,0.0	0.000918741	NA	NA	NA	NA	NA	NA	NA	NA	NA	No	NA	HPRC,HGSVC,1KG-ONT	Yes	NA	NA	NA	NA	NA	NA
chr17:74629324	chr17-74629324-allele749494-83	INS	82	NA	0.007564296520423601,0.024495677233429394,0.03968253968253968,0.04473161033797217,0.06441717791411043	0.0196462	NA	NA	NA	NA	NA	NA	NA	NA	NA	No	NA	HPRC,HGSVC,1KG-ONT	Yes	NA	NA	NA	NA	NA	NA
chr17:74629326	chr17-74629326-allele749498-81	INS	80	NA	0.0015128593040847202,0.0,0.000992063492063492,0.0,0.0	0.00077342	NA	NA	NA	NA	NA	NA	NA	NA	NA	No	NA	HPRC,HGSVC,1KG-ONT	Yes	NA	NA	NA	NA	NA	NA
chr17:74629331	chr17-74629331-allele749507-156	INS	155	NA	0.0,0.001440922190201729,0.0,0.0,0.0	NA	NA	NA	NA	NA	NA	NA	NA	NA	NA	No	NA	HPRC,HGSVC	Yes	NA	NA	NA	NA	NA	NA
chr17:74629331	chr17-74629331-allele749527-72	INS	71	NA	0.0264750378214826,0.001440922190201729,0.000992063492063492,0.0,0.0	0.0440179	NA	NA	NA	NA	NA	NA	NA	NA	NA	No	NA	HPRC,HGSVC,1KG-ONT	Yes	NA	NA	NA	NA	NA	NA
chr17:74629331	chr17-74629331-allele749524-95	INS	94	NA	0.00680786686838124,0.0,0.00992063492063492,0.010934393638170975,0.0	NA	NA	NA	NA	NA	NA	NA	NA	NA	NA	No	NA	HPRC,HGSVC,1KG-ONT	Yes	NA	NA	NA	NA	NA	NA
chr17:74629331	chr17-74629331-allele749509-113	INS	112	NA	0.0,0.002881844380403458,0.0,0.0,0.0	NA	NA	NA	NA	NA	NA	NA	NA	NA	NA	No	NA	HPRC,HGSVC	Yes	NA	NA	NA	NA	NA	NA
chr17:74629331	chr17-74629331-allele749499-121	INS	120	NA	0.0015128593040847202,0.0,0.0,0.0,0.0	0.00234988	NA	NA	NA	NA	NA	NA	NA	NA	NA	No	NA	HPRC,HGSVC	Yes	NA	NA	NA	NA	NA	NA
chr17:74629331	chr17-74629331-allele749518-80	INS	79	NA	0.00529500756429652,0.002881844380403458,0.000992063492063492,0.0019880715705765406,0.019427402862985686	NA	NA	NA	NA	NA	NA	NA	NA	NA	NA	No	NA	HPRC,HGSVC,1KG-ONT	Yes	NA	NA	NA	NA	NA	NA
chr17:74629331	chr17-74629331-allele749511-85	INS	84	NA	0.0,0.0,0.0,0.0,0.015337423312883436	0.00218897	NA	NA	NA	NA	NA	NA	NA	NA	NA	No	NA	HPRC,HGSVC,1KG-ONT	Yes	NA	NA	NA	NA	NA	NA
chr17:74629331	chr17-74629331-allele749529-75	INS	74	NA	0.0,0.0,0.011904761904761904,0.0,0.0	0.00153107	NA	NA	NA	NA	NA	NA	NA	NA	NA	No	NA	HPRC,HGSVC,1KG-ONT	Yes	NA	NA	NA	NA	NA	NA
chr17:74629331	chr17-74629331-allele749520-125	INS	124	NA	0.007564296520423601,0.0,0.0,0.0,0.0081799591002045	0.00354276	NA	NA	NA	NA	NA	NA	NA	NA	NA	No	NA	HPRC,HGSVC	Yes	NA	NA	NA	NA	NA	NA
chr17:74629331	chr17-74629331-allele749510-159	INS	158	NA	0.0007564296520423601,0.0,0.0,0.0,0.0	0.000918741	NA	NA	NA	NA	NA	NA	NA	NA	NA	No	NA	HPRC,HGSVC	Yes	NA	NA	NA	NA	NA	NA
chr17:74629331	chr17-74629331-allele749504-74	INS	73	NA	0.1059001512859304,0.056195965417867436,0.0873015873015873,0.02385685884691849,0.07975460122699386	0.0133596	NA	NA	NA	NA	NA	NA	NA	NA	NA	No	NA	HPRC,HGSVC,1KG-ONT	Yes	NA	NA	NA	NA	NA	NA
chr17:74629331	chr17-74629331-allele749500-79	INS	78	NA	0.10287443267776097,0.20461095100864554,0.05357142857142857,0.08946322067594434,0.1554192229038855	0.000684958	NA	NA	NA	NA	NA	NA	NA	NA	NA	No	NA	HPRC,HGSVC,1KG-ONT	Yes	NA	NA	NA	NA	NA	NA
chr17:74629331	chr17-74629331-allele749513-87	INS	86	NA	0.0015128593040847202,0.0,0.0,0.0,0.0	0.00234988	NA	NA	NA	NA	NA	NA	NA	NA	NA	No	NA	HPRC,HGSVC,1KG-ONT	Yes	NA	NA	NA	NA	NA	NA
chr17:74629331	chr17-74629331-allele749521-77	INS	76	NA	0.009833585476550681,0.007204610951008645,0.000992063492063492,0.036779324055666,0.023517382413087935	0.00139315	NA	NA	NA	NA	NA	NA	NA	NA	NA	No	NA	HPRC,HGSVC,1KG-ONT	Yes	NA	NA	NA	NA	NA	NA
chr17:74629331	chr17-74629331-allele749532-105	INS	104	NA	0.0045385779122541605,0.001440922190201729,0.0,0.0,0.0	0.00598883	NA	NA	NA	NA	NA	NA	NA	NA	NA	No	NA	HPRC,HGSVC	Yes	NA	NA	NA	NA	NA	NA
chr17:74629331	chr17-74629331-allele749530-78	INS	77	NA	0.0,0.0,0.013888888888888888,0.004970178926441352,0.0	0.00283542	NA	NA	NA	NA	NA	NA	NA	NA	NA	No	NA	HPRC,HGSVC,1KG-ONT	Yes	NA	NA	NA	NA	NA	NA
chr17:74629331	chr17-74629331-allele749505-132	INS	131	NA	0.009077155824508321,0.0,0.006944444444444444,0.0,0.0	0.00628123	NA	NA	NA	NA	NA	NA	NA	NA	NA	No	NA	HPRC,HGSVC	Yes	NA	NA	NA	NA	NA	NA
chr17:74629331	chr17-74629331-allele749522-107	INS	106	NA	0.0030257186081694403,0.001440922190201729,0.0,0.0,0.009202453987730062	NA	NA	NA	NA	NA	NA	NA	NA	NA	NA	No	NA	HPRC,HGSVC	Yes	NA	NA	NA	NA	NA	NA
chr17:74629331	chr17-74629331-allele749514-155	INS	154	NA	0.006051437216338881,0.0,0.0,0.011928429423459244,0.0	0.000418951	NA	NA	NA	NA	NA	NA	NA	NA	NA	No	NA	HPRC,HGSVC	Yes	NA	NA	NA	NA	NA	NA
chr17:74629331	chr17-74629331-allele749502-113	INS	112	NA	0.03177004538577912,0.005763688760806916,0.0,0.0,0.0	0.0496743	NA	NA	NA	NA	NA	NA	NA	NA	NA	No	NA	HPRC,HGSVC	Yes	NA	NA	NA	NA	NA	NA
chr17:74629331	chr17-74629331-allele749503-61	INS	60	NA	0.0,0.0,0.001984126984126984,0.006958250497017893,0.0	0.000919236	NA	NA	NA	NA	NA	NA	NA	NA	NA	No	NA	HPRC,HGSVC,1KG-ONT	Yes	NA	NA	NA	NA	NA	NA
chr17:74629331	chr17-74629331-allele749512-70	INS	69	NA	0.0007564296520423601,0.001440922190201729,0.0,0.0009940357852882703,0.0	NA	NA	NA	NA	NA	NA	NA	NA	NA	NA	No	NA	HPRC,HGSVC,1KG-ONT	Yes	NA	NA	NA	NA	NA	NA
chr17:74629331	chr17-74629331-allele749516-110	INS	109	NA	0.0,0.0,0.003968253968253968,0.0,0.0	0.000224143	NA	NA	NA	NA	NA	NA	NA	NA	NA	No	NA	HPRC,HGSVC	Yes	NA	NA	NA	NA	NA	NA
chr17:74629331	chr17-74629331-allele749519-92	INS	91	NA	0.007564296520423601,0.0,0.017857142857142856,0.0,0.0	6.1362e-05	NA	NA	NA	NA	NA	NA	NA	NA	NA	No	NA	HPRC,HGSVC,1KG-ONT	Yes	NA	NA	NA	NA	NA	NA
chr17:74629331	chr17-74629331-allele749525-73	INS	72	NA	0.0022692889561270802,0.0,0.00992063492063492,0.0,0.0	NA	NA	NA	NA	NA	NA	NA	NA	NA	NA	No	NA	HPRC,HGSVC,1KG-ONT	Yes	NA	NA	NA	NA	NA	NA
chr17:74629331	chr17-74629331-allele749517-86	INS	85	NA	0.0037821482602118004,0.0,0.0,0.0019880715705765406,0.010224948875255624	NA	NA	NA	NA	NA	NA	NA	NA	NA	NA	No	NA	HPRC,HGSVC,1KG-ONT	Yes	NA	NA	NA	NA	NA	NA
chr17:74629331	chr17-74629331-allele749501-99	INS	98	NA	0.0030257186081694403,0.001440922190201729,0.001984126984126984,0.0,0.0010224948875255625	0.000667154	NA	NA	NA	NA	NA	NA	NA	NA	NA	No	NA	HPRC,HGSVC,1KG-ONT	Yes	NA	NA	NA	NA	NA	NA
chr17:74629331	chr17-74629331-allele749528-80	INS	79	NA	0.01739788199697428,0.0,0.0,0.0,0.0	0.0319633	NA	NA	NA	NA	NA	NA	NA	NA	NA	No	NA	HPRC,HGSVC,1KG-ONT	Yes	NA	NA	NA	NA	NA	NA
chr17:74629331	chr17-74629331-allele749506-90	INS	89	NA	0.0,0.008645533141210375,0.017857142857142856,0.0,0.005112474437627812	0.00481576	NA	NA	NA	NA	NA	NA	NA	NA	NA	No	NA	HPRC,HGSVC,1KG-ONT	Yes	NA	NA	NA	NA	NA	NA
chr17:74629331	chr17-74629331-allele749515-97	INS	96	NA	0.0007564296520423601,0.0,0.0,0.0009940357852882703,0.005112474437627812	NA	NA	NA	NA	NA	NA	NA	NA	NA	NA	No	NA	HPRC,HGSVC,1KG-ONT	Yes	NA	NA	NA	NA	NA	NA
chr17:74629332	chr17-74629332-allele749534-84	INS	83	NA	0.0015128593040847202,0.0,0.0,0.0019880715705765406,0.0	7.61513e-05	NA	NA	NA	NA	NA	NA	NA	NA	NA	No	NA	HPRC,HGSVC,1KG-ONT	Yes	NA	NA	NA	NA	NA	NA
chr17:74629333	chr17-74629333-allele749535-80	INS	79	NA	0.43267776096822996,0.31988472622478387,0.31547619047619047,0.3667992047713718,0.29141104294478526	0.0250933	NA	NA	NA	NA	NA	NA	NA	NA	NA	No	NA	HPRC,HGSVC,1KG-ONT	Yes	NA	NA	NA	NA	NA	NA
chr17:74629336	chr17-74629336-allele749539-122	INS	121	NA	0.0045385779122541605,0.001440922190201729,0.0,0.0,0.0	0.00598883	NA	NA	NA	NA	NA	NA	NA	NA	NA	No	NA	HPRC,HGSVC	Yes	NA	NA	NA	NA	NA	NA
chr17:74629336	chr17-74629336-allele749537-89	INS	88	NA	0.0015128593040847202,0.001440922190201729,0.0,0.002982107355864811,0.0	NA	NA	NA	NA	NA	NA	NA	NA	NA	NA	No	NA	HPRC,HGSVC,1KG-ONT	Yes	NA	NA	NA	NA	NA	NA
chr17:74629336	chr17-74629336-allele749536-120	INS	119	NA	0.0015128593040847202,0.0,0.0,0.0,0.0	0.00234988	NA	NA	NA	NA	NA	NA	NA	NA	NA	No	NA	HPRC,HGSVC	Yes	NA	NA	NA	NA	NA	NA
chr17:74629336	chr17-74629336-allele749538-93	INS	92	NA	0.0007564296520423601,0.0,0.0,0.0,0.0	0.000918741	NA	NA	NA	NA	NA	NA	NA	NA	NA	No	NA	HPRC,HGSVC,1KG-ONT	Yes	NA	NA	NA	NA	NA	NA
chr17:74629337	chr17-74629337-allele749540-83	INS	82	NA	0.10665658093797277,0.4495677233429395,0.4712301587301587,0.5397614314115308,0.49079754601226994	0.260744	NA	NA	NA	NA	NA	NA	NA	NA	NA	No	NA	HPRC,HGSVC,1KG-ONT	Yes	NA	NA	NA	NA	NA	NA
chr17:74629340	chr17-74629340-allele749541-73	INS	72	NA	0.049924357034795766,0.20893371757925072,0.17162698412698413,0.23359840954274355,0.17484662576687116	0.0763978	NA	NA	NA	NA	NA	NA	NA	NA	NA	No	NA	HPRC,HGSVC,1KG-ONT	Yes	NA	NA	NA	NA	NA	NA
chr17:74629341	chr17-74629341-allele749544-86	INS	85	NA	0.0,0.002881844380403458,0.016865079365079364,0.017892644135188866,0.0	0.00616911	NA	NA	NA	NA	NA	NA	NA	NA	NA	No	NA	HPRC,HGSVC,1KG-ONT	Yes	NA	NA	NA	NA	NA	NA
chr17:74629341	chr17-74629341-allele749542-86	INS	85	NA	0.0,0.0,0.0,0.002982107355864811,0.0	3.94758e-05	NA	NA	NA	NA	NA	NA	NA	NA	NA	No	NA	HPRC,HGSVC,1KG-ONT	Yes	NA	NA	NA	NA	NA	NA
chr17:74629341	chr17-74629341-allele749545-88	INS	87	NA	0.0007564296520423601,0.002881844380403458,0.008928571428571428,0.011928429423459244,0.0	0.00259388	NA	NA	NA	NA	NA	NA	NA	NA	NA	No	NA	HPRC,HGSVC,1KG-ONT	Yes	NA	NA	NA	NA	NA	NA
chr17:74629342	chr17-74629342-allele749546-82	INS	81	NA	0.0,0.0,0.001984126984126984,0.0,0.0	NA	NA	NA	NA	NA	NA	NA	NA	NA	NA	No	NA	HPRC,HGSVC,1KG-ONT	Yes	NA	NA	NA	NA	NA	NA
chr17:74629344	chr17-74629344-allele749547-86	INS	85	NA	0.0007564296520423601,0.0,0.003968253968253968,0.0,0.007157464212678937	0.000525255	NA	NA	NA	NA	NA	NA	NA	NA	NA	No	NA	HPRC,HGSVC,1KG-ONT	Yes	NA	NA	NA	NA	NA	NA
chr17:74629346	chr17-74629346-allele749550-86	INS	85	NA	0.009077155824508321,0.001440922190201729,0.012896825396825396,0.0009940357852882703,0.014314928425357873	NA	NA	NA	NA	NA	NA	NA	NA	NA	NA	No	NA	HPRC,HGSVC,1KG-ONT	Yes	NA	NA	NA	NA	NA	NA
chr17:74629348	chr17-74629348-allele749551-76	INS	75	NA	0.009833585476550681,0.0,0.000992063492063492,0.0,0.012269938650306749	0.00329344	NA	NA	NA	NA	NA	NA	NA	NA	NA	No	NA	HPRC,HGSVC,1KG-ONT	Yes	NA	NA	NA	NA	NA	NA
chr17:74634794	chr17-74634794-allele749621-1	DEL	3593	NA	0.0,0.008645533141210375,0.001984126984126984,0.0,0.015337423312883436	0.0036046	NA	NA	NA	NA	NA	NA	NA	NA	enhancer	No	NA	No	Yes	NA	NA	NA	NA	NA	NA
chr17:74642957	chr17-74642957-allele749734-1	DEL	135	NA	0.43267776096822996,0.3184438040345821,0.31547619047619047,0.1749502982107356,0.1441717791411043	0.0922722	NA	NA	NA	NA	NA	NA	NA	NA	NA	No	NA	HPRC,HGSVC,1KG-ONT	Yes	NA	NA	NA	NA	NA	NA
chr17:74643632	chr17-74643632-allele749771-53	INS	52	NA	0.006051437216338881,0.0,0.002976190476190476,0.0009940357852882703,0.0	0.00463378	NA	NA	NA	NA	NA	NA	NA	NA	NA	No	NA	HPRC,HGSVC	Yes	NA	NA	NA	NA	NA	NA
chr17:74643632	chr17-74643632-allele749774-61	INS	60	NA	0.0015128593040847202,0.0,0.0,0.0,0.0	0.00234988	NA	NA	NA	NA	NA	NA	NA	NA	NA	No	NA	HPRC,HGSVC	Yes	NA	NA	NA	NA	NA	NA
chr17:74643632	chr17-74643632-allele749797-57	INS	56	NA	0.0030257186081694403,0.0,0.0,0.0,0.0	0.00520636	NA	NA	NA	NA	NA	NA	NA	NA	NA	No	NA	HPRC,HGSVC	Yes	NA	NA	NA	NA	NA	NA
chr17:74643632	chr17-74643632-allele749769-65	INS	64	NA	0.0037821482602118004,0.0,0.0,0.0,0.0	0.00663171	NA	NA	NA	NA	NA	NA	NA	NA	NA	No	NA	HPRC,HGSVC	Yes	NA	NA	NA	NA	NA	NA
chr17:74643632	chr17-74643632-allele749773-58	INS	57	NA	0.0030257186081694403,0.0,0.0,0.0,0.0	0.00520636	NA	NA	NA	NA	NA	NA	NA	NA	NA	No	NA	HPRC,HGSVC	Yes	NA	NA	NA	NA	NA	NA
chr17:74643632	chr17-74643632-allele749768-53	INS	52	NA	0.01059001512859304,0.0,0.07142857142857142,0.0019880715705765406,0.002044989775051125	0.00222566	NA	NA	NA	NA	NA	NA	NA	NA	NA	No	NA	HPRC,HGSVC	Yes	NA	NA	NA	NA	NA	NA
chr17:74643632	chr17-74643632-allele749775-70	INS	69	NA	0.0022692889561270802,0.0,0.0,0.0,0.0	0.00377908	NA	NA	NA	NA	NA	NA	NA	NA	NA	No	NA	HPRC,HGSVC	Yes	NA	NA	NA	NA	NA	NA
chr17:74643632	chr17-74643632-allele749770-57	INS	56	NA	0.0030257186081694403,0.0,0.0,0.0,0.0	0.00520636	NA	NA	NA	NA	NA	NA	NA	NA	NA	No	NA	HPRC,HGSVC	Yes	NA	NA	NA	NA	NA	NA
chr17:74643632	chr17-74643632-allele749798-53	INS	52	NA	0.007564296520423601,0.0,0.0,0.0,0.0	0.0137297	NA	NA	NA	NA	NA	NA	NA	NA	NA	No	NA	HPRC,HGSVC	Yes	NA	NA	NA	NA	NA	NA
chr17:74643636	chr17-74643636-allele749800-55	INS	54	NA	0.0037821482602118004,0.001440922190201729,0.001984126984126984,0.0,0.0	0.00224623	NA	NA	NA	NA	NA	NA	NA	NA	NA	No	NA	HPRC,HGSVC	Yes	NA	NA	NA	NA	NA	NA
chr17:74728727	chr17-74728727-allele750551-1	DEL	77	NA	0.00832072617246596,0.0,0.001984126984126984,0.0,0.0	0.0110972	RAB37(8.6364e-10, 1.245)	NA	NA	NA	NA	NA	NA	NA	NA	No	NA	HGSVC,1KG-ONT	No	NA	NA	NA	NA	NA	NA
chr17:74733484	chr17-74733484-allele750600-1137	INS	1136	NA	0.0007564296520423601,0.0,0.0,0.0,0.0	0.000918741	RAB37(8.6364e-10, 1.245)	NA	NA	NA	NA	NA	NA	NA	NA	No	NA	HPRC,HGSVC,1KG-ONT	Yes	NA	NA	NA	NA	NA	NA
chr17:74733484	chr17-74733484-allele750590-1061	INS	1060	NA	0.0,0.0,0.00992063492063492,0.0,0.0	0.00133282	RAB37(8.6364e-10, 1.245)	NA	NA	NA	NA	NA	NA	NA	NA	No	NA	HPRC,HGSVC,1KG-ONT	Yes	NA	NA	NA	NA	NA	NA
chr17:74733484	chr17-74733484-allele750593-1161	INS	1160	NA	0.014372163388804841,0.0,0.0,0.0,0.0	0.0263867	RAB37(8.6364e-10, 1.245)	NA	NA	NA	NA	NA	NA	NA	NA	No	NA	HPRC,HGSVC,1KG-ONT	Yes	NA	NA	NA	NA	NA	NA
chr17:74733484	chr17-74733484-allele750592-1163	INS	1162	NA	0.01361573373676248,0.002881844380403458,0.0,0.0,0.0	0.0206593	RAB37(8.6364e-10, 1.245)	NA	NA	NA	NA	NA	NA	NA	NA	No	NA	HPRC,HGSVC,1KG-ONT	Yes	NA	NA	NA	NA	NA	NA
chr17:74733484	chr17-74733484-allele750599-1162	INS	1161	NA	0.0030257186081694403,0.0,0.0,0.0,0.0	0.00520636	RAB37(8.6364e-10, 1.245)	NA	NA	NA	NA	NA	NA	NA	NA	No	NA	HPRC,HGSVC,1KG-ONT	Yes	NA	NA	NA	NA	NA	NA
chr17:74733484	chr17-74733484-allele750591-1163	INS	1162	NA	0.015128593040847202,0.025936599423631124,0.14682539682539683,0.009940357852882704,0.018404907975460124	0.0164659	RAB37(8.6364e-10, 1.245)	NA	NA	NA	NA	NA	NA	NA	NA	No	NA	HPRC,HGSVC,1KG-ONT	Yes	NA	NA	NA	NA	NA	NA
chr17:74733484	chr17-74733484-allele750588-1163	INS	1162	0.779991	0.5605143721633888,0.920749279538905,0.7966269841269841,0.9582504970178927,0.9570552147239264	0.319691	RAB37(8.6364e-10, 1.245)	NA	NA	NA	NA	NA	NA	NA	NA	No	NA	HPRC,HGSVC,1KG-ONT	Yes	ENSG00000161513.12(0.02046946642625744),ENSG00000172794.20(2.3495893528843217e-06)	NA	NA	NA	NA	NA
chr17:74733484	chr17-74733484-allele750594-1130	INS	1129	NA	0.006051437216338881,0.0,0.0,0.0,0.0	0.0108963	RAB37(8.6364e-10, 1.245)	NA	NA	NA	NA	NA	NA	NA	NA	No	NA	HPRC,HGSVC,1KG-ONT	Yes	NA	NA	NA	NA	NA	NA
chr17:74733484	chr17-74733484-allele750589-1137	INS	1136	NA	0.33358547655068077,0.03314121037463977,0.01984126984126984,0.018886679920477135,0.009202453987730062	0.404702	RAB37(8.6364e-10, 1.245)	NA	NA	NA	NA	NA	NA	NA	NA	No	NA	HPRC,HGSVC,1KG-ONT	Yes	NA	NA	NA	NA	NA	NA
chr17:74733504	chr17-74733504-allele750605-1080	INS	1079	NA	0.0007564296520423601,0.001440922190201729,0.0,0.0,0.002044989775051125	NA	RAB37(8.6364e-10, 1.245)	NA	NA	NA	NA	NA	NA	NA	enhancer	No	NA	HPRC,HGSVC,1KG-ONT	Yes	NA	NA	NA	NA	NA	NA
chr17:74787297	chr17-74787297-allele751083-1	DEL	101	NA	0.06959152798789713,0.020172910662824207,0.007936507936507936,0.048707753479125246,0.04396728016359918	0.0182305	NA	NA	NA	NA	NA	NA	NA	NA	NA	No	NA	HPRC,HGSVC,1KG-ONT	No	NA	NA	NA	NA	NA	NA
chr17:74791254	chr17-74791254-allele751144-97	INS	96	NA	0.02118003025718608,0.008645533141210375,0.0,0.0,0.0	0.0273166	NA	NA	NA	NA	NA	NA	NA	NA	enhancer	No	NA	HPRC,HGSVC,1KG-ONT	Yes	NA	NA	NA	NA	NA	NA
chr17:74791356	chr17-74791356-allele751148-129	INS	128	NA	0.10741301059001512,0.04755043227665706,0.0248015873015873,0.03479125248508946,0.0081799591002045	0.0660489	NA	NA	NA	NA	NA	NA	NA	NA	enhancer	No	NA	HPRC,HGSVC,1KG-ONT	No	NA	NA	NA	NA	NA	NA
chr17:74801385	chr17-74801385-allele751238-1	DEL	89	NA	0.01588502269288956,0.0,0.0,0.0,0.0	0.0291787	NA	NA	NA	NA	NA	NA	NA	NA	NA	No	NA	HPRC,HGSVC,1KG-ONT	Yes	NA	NA	NA	NA	NA	NA
chr17:74814242	chr17-74814242-allele751334-1	DEL	50	NA	0.0,0.0,0.0,0.007952286282306162,0.0010224948875255625	0.0010336	NA	NA	NA	NA	NA	NA	NA	NA	NA	No	NA	1KG-ONT	No	NA	NA	NA	NA	NA	NA
chr17:74874095	chr17-74874095-allele751808-341	INS	340	NA	0.0,0.005763688760806916,0.0,0.0,0.0	0.000224143	NA	NA	NA	NA	NA	NA	NA	NA	NA	No	NA	HPRC	No	NA	NA	NA	NA	NA	NA
chr17:74893497	chr17-74893497-allele751999-55	INS	54	NA	0.00832072617246596,0.0,0.0,0.0,0.0	0.0151436	FADS6(2.2752e-09, 1.233)	NA	NA	NA	FADS6(2.2752e-09, 1.233)	NA	NA	NA	NA	No	NA	HPRC,HGSVC,1KG-ONT	No	NA	NA	NA	NA	NA	NA
chr17:74893524	chr17-74893524-allele752004-1	DEL	54	NA	0.2813918305597579,0.06340057636887608,0.08134920634920635,0.04572564612326044,0.06237218813905931	0.196703	FADS6(2.2752e-09, 1.233)	NA	NA	NA	FADS6(2.2752e-09, 1.233)	NA	NA	NA	NA	No	NA	HPRC,HGSVC,1KG-ONT	No	NA	NA	NA	NA	NA	NA
chr17:75044187	chr17-75044187-allele753363-1	DEL	317	0.982266	0.8245083207261724,0.18876080691642652,0.5555555555555556,0.13916500994035785,0.36912065439672803	0.386268	ATP5PD(0.0077491, 0.873),KCTD2(0.00048634, 1.131)	NA	NA	NA	NA	NA	NA	NA	NA	No	NA	HPRC,HGSVC,1KG-ONT	Yes	ENSG00000167863.12(2.1606010632390848e-05)	NA	NA	NA	NA	NA
chr17:75095746	chr17-75095746-allele754014-1	DEL	871	NA	0.018154311649016642,0.0,0.0,0.0,0.0	0.0333528	SLC16A5(6.0627e-09, 1.125)	NA	NA	NA	NA	NA	NA	NA	enhancer	No	NA	HPRC,HGSVC,1KG-ONT	No	NA	NA	NA	NA	NA	NA
chr17:75111633	chr17-75111633-allele754209-1	DEL	510	NA	0.06732223903177005,0.01440922190201729,0.0,0.0,0.0	0.100604	NA	NA	NA	NA	NA	NA	NA	NA	NA	No	NA	HPRC,HGSVC,1KG-ONT	Yes	NA	NA	NA	NA	NA	NA
chr17:75112544	chr17-75112544-allele754217-337	INS	336	NA	0.009077155824508321,0.001440922190201729,0.0,0.0,0.0	0.0143383	NA	NA	NA	NA	NA	NA	NA	NA	NA	No	NA	1KG-ONT	Yes	NA	NA	NA	NA	NA	NA
chr17:75139819	chr17-75139819-allele754501-334	INS	333	NA	0.006051437216338881,0.0,0.000992063492063492,0.0,0.0	0.00875367	JPT1(0.62681, 0.743)	NA	NA	NA	NA	NA	NA	NA	NA	No	NA	HPRC	Yes	NA	NA	NA	NA	NA	NA
chr17:75194495	chr17-75194495-allele755091-631	INS	630	NA	0.0015128593040847202,0.001440922190201729,0.0,0.027833001988071572,0.009202453987730062	0.00415551	NA	NA	NA	NA	NA	NA	NA	NA	NA	No	NA	HPRC,HGSVC,1KG-ONT	No	NA	NA	NA	NA	NA	NA
chr17:75194495	chr17-75194495-allele755080-632	INS	631	NA	0.39107413010590014,0.5,0.4156746031746032,0.4821073558648111,0.5255623721881391	0.0147022	NA	NA	NA	NA	NA	NA	NA	NA	NA	No	NA	HPRC,HGSVC,1KG-ONT	No	NA	NA	NA	NA	NA	NA
chr17:75194495	chr17-75194495-allele755101-634	INS	633	NA	0.0,0.0,0.0,0.013916500994035786,0.0	0.00199905	NA	NA	NA	NA	NA	NA	NA	NA	NA	No	NA	HPRC,HGSVC,1KG-ONT	No	NA	NA	NA	NA	NA	NA
chr17:75194495	chr17-75194495-allele755105-633	INS	632	NA	0.0007564296520423601,0.0,0.0,0.0,0.0	0.000918741	NA	NA	NA	NA	NA	NA	NA	NA	NA	No	NA	HPRC,HGSVC,1KG-ONT	No	NA	NA	NA	NA	NA	NA
chr17:75194495	chr17-75194495-allele755097-637	INS	636	NA	0.0,0.0,0.0,0.0,0.0010224948875255625	NA	NA	NA	NA	NA	NA	NA	NA	NA	NA	No	NA	HPRC,HGSVC,1KG-ONT	No	NA	NA	NA	NA	NA	NA
chr17:75194495	chr17-75194495-allele755083-633	INS	632	NA	0.0,0.0,0.0,0.0,0.018404907975460124	0.00246962	NA	NA	NA	NA	NA	NA	NA	NA	NA	No	NA	HPRC,HGSVC,1KG-ONT	No	NA	NA	NA	NA	NA	NA
chr17:75194495	chr17-75194495-allele755096-653	INS	652	NA	0.0015128593040847202,0.004322766570605188,0.015873015873015872,0.0,0.002044989775051125	0.00122291	NA	NA	NA	NA	NA	NA	NA	NA	NA	No	NA	HPRC,HGSVC,1KG-ONT	No	NA	NA	NA	NA	NA	NA
chr17:75194495	chr17-75194495-allele755081-668	INS	667	NA	0.10514372163388805,0.020172910662824207,0.03869047619047619,0.004970178926441352,0.05725971370143149	0.0548326	NA	NA	NA	NA	NA	NA	NA	NA	NA	No	NA	HPRC,HGSVC,1KG-ONT	No	NA	NA	NA	NA	NA	NA
chr17:75194495	chr17-75194495-allele755086-660	INS	659	NA	0.0,0.0,0.001984126984126984,0.0,0.0	NA	NA	NA	NA	NA	NA	NA	NA	NA	NA	No	NA	HPRC,HGSVC,1KG-ONT	No	NA	NA	NA	NA	NA	NA
chr17:75194495	chr17-75194495-allele755082-636	INS	635	NA	0.0022692889561270802,0.0,0.0,0.0,0.0	0.00377908	NA	NA	NA	NA	NA	NA	NA	NA	NA	No	NA	HPRC,HGSVC,1KG-ONT	No	NA	NA	NA	NA	NA	NA
chr17:75194495	chr17-75194495-allele755093-667	INS	666	NA	0.0,0.0,0.0,0.0,0.011247443762781187	0.00142414	NA	NA	NA	NA	NA	NA	NA	NA	NA	No	NA	HPRC,HGSVC,1KG-ONT	No	NA	NA	NA	NA	NA	NA
chr17:75194495	chr17-75194495-allele755108-653	INS	652	NA	0.0022692889561270802,0.002881844380403458,0.0,0.0,0.007157464212678937	NA	NA	NA	NA	NA	NA	NA	NA	NA	NA	No	NA	HPRC,HGSVC,1KG-ONT	No	NA	NA	NA	NA	NA	NA
chr17:75194900	chr17-75194900-allele755150-321	INS	320	NA	0.0,0.0,0.016865079365079364,0.0,0.0	0.00238547	NA	NA	NA	NA	NA	NA	NA	NA	NA	No	NA	HGSVC,1KG-ONT	No	NA	NA	NA	NA	NA	NA
chr17:75194907	chr17-75194907-allele755155-337	INS	336	NA	0.0,0.0,0.0,0.0,0.00408997955010225	0.000224143	NA	NA	NA	NA	NA	NA	NA	NA	NA	No	NA	HGSVC,1KG-ONT	No	NA	NA	NA	NA	NA	NA
chr17:75194907	chr17-75194907-allele755151-340	INS	339	NA	0.10136157337367625,0.06484149855907781,0.0248015873015873,0.0805168986083499,0.016359918200409	0.0267833	NA	NA	NA	NA	NA	NA	NA	NA	NA	No	NA	HGSVC,1KG-ONT	No	NA	NA	NA	NA	NA	NA
chr17:75194907	chr17-75194907-allele755152-339	INS	338	NA	0.0007564296520423601,0.001440922190201729,0.0,0.0009940357852882703,0.0010224948875255625	NA	NA	NA	NA	NA	NA	NA	NA	NA	NA	No	NA	HGSVC,1KG-ONT	No	NA	NA	NA	NA	NA	NA
chr17:75194907	chr17-75194907-allele755153-343	INS	342	NA	0.0,0.0,0.0,0.0,0.005112474437627812	0.000203029	NA	NA	NA	NA	NA	NA	NA	NA	NA	No	NA	HGSVC,1KG-ONT	No	NA	NA	NA	NA	NA	NA
chr17:75249100	chr17-75249100-allele755851-1	DEL	130	NA	0.018910741301059002,0.001440922190201729,0.0,0.0,0.0	0.0324337	GGA3(4.0985e-15, 0.997)	NA	NA	NA	NA	NA	NA	NA	NA	No	NA	HGSVC,1KG-ONT	Yes	NA	NA	NA	NA	NA	NA
chr17:75276482	chr17-75276482-allele756186-1	DEL	307	NA	0.0030257186081694403,0.03170028818443804,0.07142857142857142,0.09940357852882704,0.049079754601226995	0.0404639	SLC25A19(4.8079e-05, 0.986)	SLC25A19(4.8079e-05, 0.986)	NA	NA	NA	NA	NA	NA	NA	No	NA	HPRC,HGSVC,1KG-ONT	No	NA	NA	NA	NA	NA	NA
chr17:75287198	chr17-75287198-allele756311-1	DEL	126	NA	0.05143721633888049,0.010086455331412104,0.0,0.0,0.0	0.0786706	SLC25A19(4.8079e-05, 0.986)	SLC25A19(4.8079e-05, 0.986)	NA	NA	NA	NA	NA	NA	NA	No	NA	HPRC,HGSVC,1KG-ONT	Yes	NA	NA	NA	NA	NA	NA
chr17:75298386	chr17-75298386-allele756462-139	INS	138	NA	0.07639939485627836,0.004322766570605188,0.000992063492063492,0.0,0.014314928425357873	0.102819	NA	NA	NA	NA	NA	NA	NA	NA	enhancer	No	NA	HPRC,HGSVC,1KG-ONT	No	NA	NA	NA	NA	NA	NA
chr17:75298386	chr17-75298386-allele756463-139	INS	138	NA	0.00529500756429652,0.0,0.0,0.012922465208747515,0.0	NA	NA	NA	NA	NA	NA	NA	NA	NA	enhancer	No	NA	HPRC,HGSVC,1KG-ONT	No	NA	NA	NA	NA	NA	NA
chr17:75298386	chr17-75298386-allele756461-142	INS	141	NA	0.0007564296520423601,0.0,0.0,0.0,0.0	0.000918741	NA	NA	NA	NA	NA	NA	NA	NA	enhancer	No	NA	HPRC,HGSVC,1KG-ONT	No	NA	NA	NA	NA	NA	NA
chr17:75298386	chr17-75298386-allele756460-139	INS	138	NA	0.903177004538578,0.9942363112391931,0.9990079365079365,0.9870775347912525,0.9856850715746421	0.116169	NA	NA	NA	NA	NA	NA	NA	NA	enhancer	No	NA	HPRC,HGSVC,1KG-ONT	No	NA	NA	NA	NA	NA	NA
chr17:75383019	chr17-75383019-allele757397-1	DEL	166	NA	0.0,0.025936599423631124,0.002976190476190476,0.0,0.003067484662576687	0.00366675	GRB2(0.99988, 0.216)	NA	NA	NA	NA	NA	NA	NA	enhancer	No	NA	No	Yes	NA	NA	NA	NA	NA	NA
chr17:75394983	chr17-75394983-allele757542-214	INS	213	NA	0.007564296520423601,0.002881844380403458,0.0,0.0,0.05112474437627812	0.00119211	GRB2(0.99988, 0.216)	NA	NA	NA	NA	NA	NA	NA	NA	No	NA	HGSVC	Yes	NA	NA	NA	NA	NA	NA
chr17:75395544	chr17-75395544-allele757546-1	DEL	2552	NA	0.0,0.007204610951008645,0.0,0.0,0.0	0.000408842	GRB2(0.99988, 0.216)	NA	NA	NA	NA	NA	NA	NA	NA	No	ID=chr17_75397816_75397856;MOTIFS=ATTT;STRUC=(ATTT)n	No	Yes	NA	NA	NA	NA	NA	NA
chr17:75431292	chr17-75431292-allele757966-694	INS	693	NA	0.6558245083207261,0.7219020172910663,0.7757936507936508,0.8677932405566601,0.7535787321063395	0.0428059	NA	NA	NA	NA	NA	NA	NA	NA	NA	No	NA	HPRC,HGSVC,1KG-ONT	No	NA	NA	NA	NA	NA	NA
chr17:75431292	chr17-75431292-allele757970-694	INS	693	NA	0.037065052950075644,0.012968299711815562,0.0,0.003976143141153081,0.02965235173824131	0.0177042	NA	NA	NA	NA	NA	NA	NA	NA	NA	No	NA	HPRC,HGSVC,1KG-ONT	No	NA	NA	NA	NA	NA	NA
chr17:75431292	chr17-75431292-allele757969-694	INS	693	NA	0.06959152798789713,0.007204610951008645,0.0,0.0,0.0	0.11355	NA	NA	NA	NA	NA	NA	NA	NA	NA	No	NA	HPRC,HGSVC,1KG-ONT	No	NA	NA	NA	NA	NA	NA
chr17:75431292	chr17-75431292-allele757977-693	INS	692	NA	0.0007564296520423601,0.0,0.0,0.0,0.0	0.000918741	NA	NA	NA	NA	NA	NA	NA	NA	NA	No	NA	HPRC,HGSVC,1KG-ONT	No	NA	NA	NA	NA	NA	NA
chr17:75431292	chr17-75431292-allele757973-694	INS	693	NA	0.0113464447806354,0.002881844380403458,0.0,0.0,0.0	0.0165726	NA	NA	NA	NA	NA	NA	NA	NA	NA	No	NA	HPRC,HGSVC,1KG-ONT	No	NA	NA	NA	NA	NA	NA
chr17:75431292	chr17-75431292-allele757979-694	INS	693	NA	0.0,0.0,0.0,0.0,0.02147239263803681	0.00312321	NA	NA	NA	NA	NA	NA	NA	NA	NA	No	NA	HPRC,HGSVC,1KG-ONT	No	NA	NA	NA	NA	NA	NA
chr17:75431292	chr17-75431292-allele757971-694	INS	693	NA	0.00680786686838124,0.138328530259366,0.11408730158730158,0.06461232604373758,0.04805725971370143	0.0505723	NA	NA	NA	NA	NA	NA	NA	NA	NA	No	NA	HPRC,HGSVC,1KG-ONT	No	NA	NA	NA	NA	NA	NA
chr17:75431292	chr17-75431292-allele757968-694	INS	693	NA	0.10968229954614221,0.0345821325648415,0.047619047619047616,0.011928429423459244,0.07157464212678936	0.0395422	NA	NA	NA	NA	NA	NA	NA	NA	NA	No	NA	HPRC,HGSVC,1KG-ONT	No	NA	NA	NA	NA	NA	NA
chr17:75431292	chr17-75431292-allele757976-696	INS	695	NA	0.01059001512859304,0.004322766570605188,0.0,0.0,0.011247443762781187	0.00348267	NA	NA	NA	NA	NA	NA	NA	NA	NA	No	NA	HPRC,HGSVC,1KG-ONT	No	NA	NA	NA	NA	NA	NA
chr17:75431292	chr17-75431292-allele757974-693	INS	692	NA	0.0037821482602118004,0.0,0.0,0.0,0.0	0.00663171	NA	NA	NA	NA	NA	NA	NA	NA	NA	No	NA	HPRC,HGSVC,1KG-ONT	No	NA	NA	NA	NA	NA	NA
chr17:75431292	chr17-75431292-allele757967-699	INS	698	NA	0.0,0.0,0.0,0.02385685884691849,0.0	0.00366675	NA	NA	NA	NA	NA	NA	NA	NA	NA	No	NA	HPRC,HGSVC,1KG-ONT	No	NA	NA	NA	NA	NA	NA
chr17:75436648	chr17-75436648-allele758041-510	INS	509	NA	0.0,0.0,0.0,0.0,0.00408997955010225	0.000224143	NA	NA	NA	NA	NA	NA	NA	NA	NA	No	NA	HPRC,HGSVC,1KG-ONT	No	NA	NA	NA	NA	NA	NA
chr17:75436648	chr17-75436648-allele758036-510	INS	509	NA	0.0030257186081694403,0.0,0.0,0.0,0.0	0.00520636	NA	NA	NA	NA	NA	NA	NA	NA	NA	No	NA	HPRC,HGSVC,1KG-ONT	No	NA	NA	NA	NA	NA	NA
chr17:75436648	chr17-75436648-allele758038-510	INS	509	NA	0.0015128593040847202,0.01440922190201729,0.000992063492063492,0.015904572564612324,0.005112474437627812	0.00326364	NA	NA	NA	NA	NA	NA	NA	NA	NA	No	NA	HPRC,HGSVC,1KG-ONT	No	NA	NA	NA	NA	NA	NA
chr17:75436648	chr17-75436648-allele758046-510	INS	509	NA	0.0007564296520423601,0.0,0.006944444444444444,0.0,0.0	NA	NA	NA	NA	NA	NA	NA	NA	NA	NA	No	NA	HPRC,HGSVC,1KG-ONT	No	NA	NA	NA	NA	NA	NA
chr17:75436648	chr17-75436648-allele758045-511	INS	510	NA	0.0,0.0,0.0,0.0009940357852882703,0.0	NA	NA	NA	NA	NA	NA	NA	NA	NA	NA	No	NA	HPRC,HGSVC,1KG-ONT	No	NA	NA	NA	NA	NA	NA
chr17:75436648	chr17-75436648-allele758040-509	INS	508	NA	0.0,0.001440922190201729,0.0,0.005964214711729622,0.0	0.000631316	NA	NA	NA	NA	NA	NA	NA	NA	NA	No	NA	HPRC,HGSVC,1KG-ONT	No	NA	NA	NA	NA	NA	NA
chr17:75436648	chr17-75436648-allele758033-510	INS	509	NA	0.7450832072617246,0.8357348703170029,0.8918650793650794,0.8190854870775348,0.803680981595092	0.0274325	NA	NA	NA	NA	NA	NA	NA	NA	NA	No	NA	HPRC,HGSVC,1KG-ONT	No	NA	NA	NA	NA	NA	NA
chr17:75436648	chr17-75436648-allele758034-510	INS	509	NA	0.07261724659606657,0.0,0.0,0.0,0.0	0.128718	NA	NA	NA	NA	NA	NA	NA	NA	NA	No	NA	HPRC,HGSVC,1KG-ONT	No	NA	NA	NA	NA	NA	NA
chr17:75436648	chr17-75436648-allele758037-510	INS	509	NA	0.01664145234493192,0.001440922190201729,0.0,0.0,0.0	0.0282616	NA	NA	NA	NA	NA	NA	NA	NA	NA	No	NA	HPRC,HGSVC,1KG-ONT	No	NA	NA	NA	NA	NA	NA
chr17:75436648	chr17-75436648-allele758035-510	INS	509	NA	0.03328290468986384,0.005763688760806916,0.000992063492063492,0.0,0.05521472392638037	0.00683703	NA	NA	NA	NA	NA	NA	NA	NA	NA	No	NA	HPRC,HGSVC,1KG-ONT	No	NA	NA	NA	NA	NA	NA
chr17:75437669	chr17-75437669-allele758057-392	INS	391	0.987299	0.5446293494704992,0.09221902017291066,0.09325396825396826,0.04572564612326044,0.15848670756646216	0.434214	NA	NA	NA	NA	NA	NA	NA	NA	NA	No	NA	HPRC,HGSVC,1KG-ONT	Yes	ENSG00000132475.10(0.03635579369909116),ENSG00000141576.16(0.021751219481352068),ENSG00000176170.14(0.002213333079836093),ENSG00000177303.10(0.006756654775760595),ENSG00000263843.1(1.6149459199849115e-06),ENSG00000267128.2(0.01510364921580119)	NA	NA	NA	NA	NA
chr17:75437669	chr17-75437669-allele758059-391	INS	390	NA	0.0,0.0,0.0,0.019880715705765408,0.0	0.00297724	NA	NA	NA	NA	NA	NA	NA	NA	NA	No	NA	HPRC,HGSVC,1KG-ONT	Yes	NA	NA	NA	NA	NA	NA
chr17:75443419	chr17-75443419-allele758129-1	DEL	310	NA	0.06127080181543117,0.012968299711815562,0.000992063492063492,0.0,0.06952965235173825	0.0252257	TMEM94(5.0575e-09, 0.601)	NA	NA	NA	NA	NA	NA	NA	NA	No	NA	HPRC,HGSVC,1KG-ONT	No	NA	NA	NA	NA	NA	NA
chr17:75453311	chr17-75453311-allele758245-339	INS	338	NA	0.02798789712556732,0.002881844380403458,0.0,0.015904572564612324,0.0	0.0236281	TMEM94(5.0575e-09, 0.601)	NA	NA	NA	NA	NA	NA	NA	enhancer	No	NA	HPRC,HGSVC,1KG-ONT	Yes	NA	NA	NA	NA	NA	NA
chr17:75453311	chr17-75453311-allele758244-313	INS	312	NA	0.02042360060514372,0.040345821325648415,0.000992063492063492,0.07455268389662027,0.02044989775051125	0.00247161	TMEM94(5.0575e-09, 0.601)	NA	NA	NA	NA	NA	NA	NA	enhancer	No	NA	HPRC,HGSVC,1KG-ONT	Yes	NA	NA	NA	NA	NA	NA
chr17:75463093	chr17-75463093-allele758358-55	INS	54	NA	0.007564296520423601,0.021613832853025938,0.005952380952380952,0.005964214711729622,0.005112474437627812	NA	TMEM94(5.0575e-09, 0.601)	NA	NA	NA	NA	NA	NA	NA	NA	No	NA	No	No	NA	NA	NA	NA	NA	NA
chr17:75464676	chr17-75464676-allele758478-53	INS	52	NA	0.0,0.0,0.003968253968253968,0.0,0.0	0.000224143	TMEM94(5.0575e-09, 0.601)	NA	NA	NA	NA	NA	NA	NA	NA	No	NA	No	No	NA	NA	NA	NA	NA	NA
chr17:75464676	chr17-75464676-allele758450-63	INS	62	NA	0.0022692889561270802,0.0,0.0,0.0,0.0	0.00377908	TMEM94(5.0575e-09, 0.601)	NA	NA	NA	NA	NA	NA	NA	NA	No	NA	No	No	NA	NA	NA	NA	NA	NA
chr17:75465679	chr17-75465679-allele758526-60	INS	59	NA	0.007564296520423601,0.0,0.0,0.0,0.0	0.0137297	TMEM94(5.0575e-09, 0.601)	NA	NA	NA	NA	NA	NA	NA	NA	No	NA	HPRC	No	NA	NA	NA	NA	NA	NA
chr17:75474249	chr17-75474249-allele758626-136	INS	135	NA	0.018154311649016642,0.005763688760806916,0.0,0.0019880715705765406,0.00408997955010225	0.0169646	TMEM94(5.0575e-09, 0.601)	NA	NA	NA	NA	NA	NA	NA	NA	No	NA	HPRC,HGSVC,1KG-ONT	No	NA	NA	NA	NA	NA	NA
chr17:75504108	chr17-75504108-allele758817-85	INS	84	NA	0.006051437216338881,0.002881844380403458,0.0,0.0,0.0	0.00707186	CASKIN2(0.4132, 0.524)	NA	NA	NA	NA	NA	NA	NA	NA	No	NA	1KG-ONT	No	NA	NA	NA	NA	NA	NA
chr17:75504207	chr17-75504207-allele758832-85	INS	84	NA	0.0015128593040847202,0.0,0.0,0.0,0.0	0.00234988	CASKIN2(0.4132, 0.524)	NA	NA	NA	NA	NA	NA	NA	NA	No	NA	1KG-ONT	No	NA	NA	NA	NA	NA	NA
chr17:75546554	chr17-75546554-allele759280-1	DEL	240	NA	0.049167927382753406,0.008645533141210375,0.0,0.004970178926441352,0.002044989775051125	0.0647436	LLGL2(8.521700000000002e-19, 0.816)	NA	NA	NA	NA	NA	NA	NA	NA	No	NA	HPRC,HGSVC,1KG-ONT	No	NA	NA	NA	NA	NA	NA
chr17:75546566	chr17-75546566-allele759281-1	DEL	216	NA	0.6754916792738276,0.6412103746397695,0.6865079365079365,0.8359840954274353,0.8312883435582822	0.0164428	LLGL2(8.521700000000002e-19, 0.816)	NA	NA	NA	NA	NA	NA	NA	NA	No	NA	HPRC,HGSVC,1KG-ONT	No	NA	NA	NA	NA	NA	NA
chr17:75546590	chr17-75546590-allele759282-1	DEL	192	NA	0.0,0.0,0.0,0.0009940357852882703,0.0	NA	LLGL2(8.521700000000002e-19, 0.816)	NA	NA	NA	NA	NA	NA	NA	NA	No	NA	HPRC,HGSVC,1KG-ONT	No	NA	NA	NA	NA	NA	NA
chr17:75546614	chr17-75546614-allele759284-1	DEL	168	NA	0.02723146747352496,0.0,0.0,0.0,0.0	0.0498837	LLGL2(8.521700000000002e-19, 0.816)	NA	NA	NA	NA	NA	NA	NA	NA	No	NA	HPRC,HGSVC,1KG-ONT	No	NA	NA	NA	NA	NA	NA
chr17:75558805	chr17-75558805-allele759479-82	INS	81	NA	0.0,0.001440922190201729,0.0,0.0,0.0	NA	LLGL2(8.521700000000002e-19, 0.816)	NA	NA	NA	NA	NA	NA	NA	NA	No	NA	HPRC,HGSVC,1KG-ONT	No	NA	NA	NA	NA	NA	NA
chr17:75558806	chr17-75558806-allele759481-1	DEL	80	0.774622	0.1951588502269289,0.6873198847262247,0.8303571428571429,0.6371769383697813,0.7535787321063395	0.43418	LLGL2(8.521700000000002e-19, 0.816)	NA	NA	NA	NA	NA	NA	NA	NA	No	NA	HPRC,HGSVC,1KG-ONT	No	ENSG00000073350.14(0.015450002004950386),ENSG00000125445.11(3.346479803853797e-11),ENSG00000125454.12(0.01227188524134917),ENSG00000163597.15(0.010490918664308952),ENSG00000177885.15(0.02972613001267728),ENSG00000188878.19(0.0046831091339245385)	Heel bone mineral density(LLGL2, rs1661725, 5E-10, 0.5715442821550204)	Asthma(14.84%, 21.35%, 0.64, [0.45;0.92], 0.017267),Bacterial infectious disease(5.49%, 9.55%, 0.55, [0.33;0.93], 0.030569),Benign intracranial hypertension(2.24%, 0.28%, 8.12, [1.04;63.17], 0.017655),Benign neoplasm of cecum(1.02%, 3.93%, 0.25, [0.09;0.7], 0.007875),Callosity(2.03%, 6.46%, 0.3, [0.14;0.64], 0.001765),Chronic ischemic heart disease(3.05%, 0.84%, 3.7, [1.06;12.88], 0.030005),Cobalamin deficiency(0.20%, 2.53%, 0.08, [0.01;0.62], 0.002396),Combined form of senile cataract(1.42%, 4.21%, 0.33, [0.13;0.81], 0.015084),Dysfunction of eustachian tube(0.61%, 2.81%, 0.21, [0.06;0.78], 0.019483),Epidermoid cyst of skin(1.22%, 3.93%, 0.3, [0.12;0.79], 0.011866),Eustachian tube disorder(1.42%, 3.93%, 0.35, [0.14;0.88], 0.024815),Hammer toe(1.42%, 3.93%, 0.35, [0.14;0.88], 0.024815),Herpes simplex without complication(1.42%, 3.65%, 0.38, [0.15;0.96], 0.040208),Herpesvirus infection(1.02%, 3.37%, 0.29, [0.1;0.84], 0.023122),Hypermetropia(2.64%, 7.02%, 0.36, [0.18;0.71], 0.003689),Impacted cerumen(5.89%, 12.92%, 0.42, [0.26;0.69], 0.000531),Intervertebral disc disorder with myelopathy(0.41%, 2.53%, 0.16, [0.03;0.73], 0.010689),Lesion of oral mucosa(0.81%, 2.81%, 0.28, [0.09;0.91], 0.029592),Localized osteoarthrosis uncertain if primary OR secondary(4.47%, 8.15%, 0.53, [0.3;0.94], 0.028639),Melanocytic nevus(2.64%, 5.90%, 0.43, [0.21;0.88], 0.020702),Mycosis(2.44%, 0.28%, 8.88, [1.15;68.57], 0.010369),Neurosis(2.85%, 0.56%, 5.18, [1.17;22.96], 0.019111),Nonulcer dyspepsia(1.63%, 4.21%, 0.38, [0.16;0.9], 0.030534),Pleurisy(2.64%, 0.56%, 4.8, [1.08;21.42], 0.031692),Pneumothorax(2.03%, 0.28%, 7.37, [0.94;57.8], 0.030118),Primary malignant neoplasm(0.20%, 2.81%, 0.07, [0.01;0.55], 0.001085),Sensorineural hearing loss of bilateral ears(2.03%, 8.43%, 0.23, [0.11;0.47], 2.2e-05),Venous varices(2.03%, 0.28%, 7.37, [0.94;57.8], 0.030118),Endometriosis of uterus(3.08%, 0.39%, 8.14, [1.04;63.44], 0.017563),Erectile dysfunction(12.00%, 25.81%, 0.39, [0.19;0.8], 0.01187),Secondary erectile dysfunction(6.40%, 25.81%, 0.2, [0.08;0.46], 8e-05)	NA	NA	NA
chr17:75558819	chr17-75558819-allele759482-61	INS	60	NA	0.0,0.001440922190201729,0.0,0.0,0.0	NA	LLGL2(8.521700000000002e-19, 0.816)	NA	NA	NA	NA	NA	NA	NA	NA	No	NA	HPRC,HGSVC,1KG-ONT	No	NA	NA	NA	NA	NA	NA
chr17:75558824	chr17-75558824-allele759488-221	INS	220	NA	0.0007564296520423601,0.0,0.0,0.0,0.0	0.000918741	LLGL2(8.521700000000002e-19, 0.816)	NA	NA	NA	NA	NA	NA	NA	NA	No	NA	HPRC,HGSVC,1KG-ONT	No	NA	NA	NA	NA	NA	NA
chr17:75558826	chr17-75558826-allele759490-1	DEL	60	NA	0.018910741301059002,0.010086455331412104,0.0,0.003976143141153081,0.002044989775051125	0.015067	LLGL2(8.521700000000002e-19, 0.816)	NA	NA	NA	NA	NA	NA	NA	NA	No	NA	HPRC,HGSVC,1KG-ONT	No	NA	NA	NA	NA	NA	NA
chr17:75558844	chr17-75558844-allele759496-241	INS	240	NA	0.0015128593040847202,0.0,0.0,0.0,0.0	0.00234988	LLGL2(8.521700000000002e-19, 0.816)	NA	NA	NA	NA	NA	NA	NA	NA	No	NA	HPRC,HGSVC,1KG-ONT	No	NA	NA	NA	NA	NA	NA
chr17:75558866	chr17-75558866-allele759506-1	DEL	60	NA	0.01739788199697428,0.001440922190201729,0.0,0.0,0.0	0.0296959	LLGL2(8.521700000000002e-19, 0.816)	NA	NA	NA	NA	NA	NA	NA	NA	No	NA	HPRC,HGSVC,1KG-ONT	No	NA	NA	NA	NA	NA	NA
chr17:75558904	chr17-75558904-allele759512-81	INS	80	NA	0.00680786686838124,0.0,0.0,0.0,0.0010224948875255625	0.0101459	LLGL2(8.521700000000002e-19, 0.816)	NA	NA	NA	NA	NA	NA	NA	NA	No	NA	HPRC,HGSVC,1KG-ONT	No	NA	NA	NA	NA	NA	NA
chr17:75558923	chr17-75558923-allele759516-199	INS	198	NA	0.0007564296520423601,0.001440922190201729,0.0,0.0,0.0	NA	LLGL2(8.521700000000002e-19, 0.816)	NA	NA	NA	NA	NA	NA	NA	NA	No	NA	HPRC,HGSVC,1KG-ONT	No	NA	NA	NA	NA	NA	NA
chr17:75558923	chr17-75558923-allele759517-219	INS	218	NA	0.0416036308623298,0.002881844380403458,0.000992063492063492,0.005964214711729622,0.003067484662576687	0.0533624	LLGL2(8.521700000000002e-19, 0.816)	NA	NA	NA	NA	NA	NA	NA	NA	No	NA	HPRC,HGSVC,1KG-ONT	No	NA	NA	NA	NA	NA	NA
chr17:75558923	chr17-75558923-allele759519-239	INS	238	NA	0.0007564296520423601,0.0,0.0,0.0,0.0	0.000918741	LLGL2(8.521700000000002e-19, 0.816)	NA	NA	NA	NA	NA	NA	NA	NA	No	NA	HPRC,HGSVC,1KG-ONT	No	NA	NA	NA	NA	NA	NA
chr17:75558978	chr17-75558978-allele759533-81	INS	80	NA	0.0007564296520423601,0.0,0.0,0.0,0.0	0.000918741	LLGL2(8.521700000000002e-19, 0.816)	NA	NA	NA	NA	NA	NA	NA	NA	No	NA	HPRC,HGSVC,1KG-ONT	No	NA	NA	NA	NA	NA	NA
chr17:75558978	chr17-75558978-allele759528-61	INS	60	NA	0.0,0.0,0.0,0.0009940357852882703,0.0	NA	LLGL2(8.521700000000002e-19, 0.816)	NA	NA	NA	NA	NA	NA	NA	NA	No	NA	HPRC,HGSVC,1KG-ONT	No	NA	NA	NA	NA	NA	NA
chr17:75577001	chr17-75577001-allele759782-1	DEL	404	NA	0.02042360060514372,0.001440922190201729,0.0,0.0,0.0	0.0352068	NA	NA	NA	NA	NA	NA	NA	NA	NA	No	NA	HPRC,HGSVC	No	NA	NA	NA	NA	NA	NA
chr17:75589372	chr17-75589372-allele760044-1	DEL	54	NA	0.0007564296520423601,0.05043227665706052,0.034722222222222224,0.003976143141153081,0.0	0.0119748	MYO15B(NA, NA)	NA	NA	NA	MYO15B(NA, NA)	NA	NA	NA	NA	No	NA	HPRC,HGSVC,1KG-ONT	No	NA	NA	NA	NA	NA	NA
chr17:75612518	chr17-75612518-allele760425-221	INS	220	NA	0.0,0.0,0.0,0.0,0.00408997955010225	0.000224143	MYO15B(NA, NA)	NA	NA	NA	NA	NA	NA	NA	NA	No	NA	No	Yes	NA	NA	NA	NA	NA	NA
chr17:75698497	chr17-75698497-allele760865-1	DEL	66	NA	0.0022692889561270802,0.0,0.0,0.0,0.0	0.00377908	SAP30BP(1.8612e-05, 1.11)	NA	NA	NA	NA	NA	NA	NA	NA	No	NA	1KG-ONT	No	NA	NA	NA	NA	NA	NA
chr17:75766919	chr17-75766919-allele761222-304	INS	303	NA	0.029500756429652043,0.05187319884726225,0.30257936507936506,0.02385685884691849,0.04396728016359918	0.0390048	NA	NA	NA	NA	NA	NA	NA	NA	NA	No	NA	HPRC,HGSVC,1KG-ONT	Yes	NA	NA	NA	NA	NA	NA
chr17:75802861	chr17-75802861-allele761528-137	INS	136	NA	0.0,0.005763688760806916,0.007936507936507936,0.003976143141153081,0.0	0.00244266	UNK(0.99183, 0.48)	NA	NA	NA	NA	NA	NA	NA	NA	No	NA	HPRC,HGSVC,1KG-ONT	No	NA	NA	NA	NA	NA	NA
chr17:75802861	chr17-75802861-allele761529-273	INS	272	NA	0.0022692889561270802,0.01729106628242075,0.020833333333333332,0.014910536779324055,0.026584867075664622	0.00990783	UNK(0.99183, 0.48)	NA	NA	NA	NA	NA	NA	NA	NA	No	NA	HPRC,HGSVC,1KG-ONT	No	NA	NA	NA	NA	NA	NA
chr17:75802861	chr17-75802861-allele761530-1	DEL	136	NA	0.03252647503782148,0.05763688760806916,0.040674603174603176,0.012922465208747515,0.011247443762781187	NA	UNK(0.99183, 0.48)	NA	NA	NA	NA	NA	NA	NA	NA	No	NA	HPRC,HGSVC,1KG-ONT	No	NA	NA	NA	NA	NA	NA
chr17:75803030	chr17-75803030-allele761537-1	DEL	96	0.903357	0.9046898638426626,0.3256484149855908,0.46726190476190477,0.3349900596421471,0.34049079754601225	0.422554	UNK(0.99183, 0.48)	NA	NA	NA	NA	NA	NA	NA	NA	No	NA	HPRC,HGSVC,1KG-ONT	No	ENSG00000092929.12(8.867768966396453e-05),ENSG00000129673.10(0.0046279086019646865),ENSG00000132481.7(0.0024853547012026276),ENSG00000141569.12(0.005574482605384135),ENSG00000167861.16(0.020178813885554026),ENSG00000175931.13(0.008665910181622024),ENSG00000267801.1(1.6060154567772812e-06),ENSG00000284526.1(0.04158034281539824)	Apolipoprotein B levels(GALK1 - H3-3B, rs1979215, 6E-10, 0.7647210980388893),Body fat percentage (adjusted for testosterone and SHBG)(GALK1 - H3-3B, rs1979215, 2E-9, 0.7647210980388893),Sex hormone-binding globulin levels(GALK1 - H3-3B, rs1979215, 2E-18, 0.7647210980388893),Total cholesterol levels in VLDL(GALK1 - H3-3B, rs1979215, 1E-9, 0.7647210980388893),Triglycerides in IDL(GALK1 - H3-3B, rs1979215, 9E-10, 0.7647210980388893),Alanine aminotransferase levels(GALK1 - H3-3B, rs4485425, 2E-11, 0.7974974878821482),Apolipoprotein B levels(GALK1 - H3-3B, rs4485425, 4E-10, 0.7974974878821482),Height(GALK1 - H3-3B, rs4485425, 3E-11, 0.7974974878821482),High cholesterol(GALK1 - H3-3B, rs4485425, 2E-16, 0.7974974878821482),High cholesterol(GALK1 - H3-3B, rs4485425, 3E-13, 0.7974974878821482),Low density lipoprotein cholesterol levels(GALK1 - H3-3B, rs4485425, 4E-23, 0.7974974878821482),Low density lipoprotein cholesterol levels(GALK1 - H3-3B, rs4485425, 5E-29, 0.7974974878821482),Non-HDL cholesterol levels(GALK1 - H3-3B, rs4485425, 1E-16, 0.7974974878821482),Non-HDL cholesterol levels(GALK1 - H3-3B, rs4485425, 2E-19, 0.7974974878821482),Takes medication for high cholesterol?(GALK1 - H3-3B, rs4485425, 4E-12, 0.7974974878821482),Total cholesterol levels(GALK1 - H3-3B, rs4485425, 3E-25, 0.7974974878821482),Total cholesterol levels(GALK1 - H3-3B, rs4485425, 8E-18, 0.7974974878821482),Alanine aminotransferase levels(H3-3B, rs73352129, 6E-13, 0.8188955555080165),Low density lipoprotein cholesterol levels(H3-3B, rs73352129, 1E-13, 0.8188955555080165),Low density lipoprotein cholesterol levels(H3-3B, rs73352129, 5E-8, 0.8188955555080165),Sex hormone-binding globulin levels(H3-3B, rs73352129, 1E-19, 0.8188955555080165),Sex hormone-binding globulin levels adjusted for BMI(H3-3B, rs73352129, 4E-33, 0.8188955555080165),Free cholesterol to total lipids ratio in medium LDL(H3-3B, rs8076052, 1E-9, 0.8117251852082271),Free cholesterol to total lipids ratio in small LDL(H3-3B, rs8076052, 1E-9, 0.8117251852082271),triglyceride (maximum, inv-norm transformed)(H3-3B, rs8076052, 1E-12, 0.8117251852082271),Concentration of very small VLDL particles(H3-3B, rs11655389, 6E-10, 0.7991995233748128),Remnant cholesterol (non-HDL, non-LDL -cholesterol)(H3-3B, rs11655389, 7E-10, 0.7991995233748128),Total cholesterol in small VLDL(H3-3B, rs11655389, 2E-9, 0.7991995233748128),Triglycerides to total lipids ratio in large HDL(H3-3B, rs11655389, 2E-9, 0.7991995233748128),Low density lipoprotein cholesterol levels(UNK, rs2125345, 2E-11, 0.8149000709015778),Low density lipoprotein cholesterol levels(UNK, rs2125345, 3E-22, 0.8149000709015778),Medication use for hyperlipidemia (number of purchases)(UNK, rs2125345, 1E-11, 0.8149000709015778),Total cholesterol to total lipids ratio in large HDL(UNK, rs12600868, 2E-10, 0.8251354129784684),Gamma glutamyl transferase levels(UNK, rs10221244, 6E-11, 0.8454801899476566),AFP levels(UNK, rs1047743, 1E-23, 0.8588994472990903),LDL cholesterol(UNK, rs1047743, 2E-8, 0.8588994472990903),Ratio of apolipoprotein B to apolipoprotein A1 levels(UNK, rs4789229, 2E-12, 0.8246810893765119),eosinophil (absolute count, maximum, inv-norm transformed)(UNK, rs11652539, 2E-11, 0.834368933432551),Alanine aminotransferase levels(UNK, rs9900933, 2E-10, 0.8619638397520294),Alanine aminotransferase levels(UNK, rs9900933, 2E-14, 0.8619638397520294),Eosinophil counts(UNK, rs9900933, 1E-14, 0.8619638397520294),Eosinophil counts(UNK, rs9900933, 1E-21, 0.8619638397520294),Eosinophil counts(UNK, rs9900933, 3E-19, 0.8619638397520294),Eosinophil counts(UNK, rs9900933, 5E-15, 0.8619638397520294),Sum eosinophil basophil counts(UNK, rs9900933, 8E-10, 0.8619638397520294),Total bilirubin levels(UNK, rs9900933, 8E-9, 0.8619638397520294),Total cholesterol to total lipids ratio in medium HDL(UNK, rs9900933, 9E-10, 0.8619638397520294),Triglycerides to total lipids ratio in medium HDL(UNK, rs11658385, 3E-10, 0.8459547123363198),Mean spheric corpuscular volume(UNK, rs8078452, 5E-11, 0.5704235184660057),Hemoglobin A1c levels(UNC13D, rs7210574, 3E-10, 0.7641221552734432),Sex hormone-binding globulin levels(UNC13D, rs7210574, 8E-16, 0.7641221552734432),Sex hormone-binding globulin levels adjusted for BMI(UNC13D, rs7210574, 2E-20, 0.7641221552734432),Disorders of lipid metabolism (PheCode 272)(UNC13D, rs7216664, 2E-12, 0.6671652596224174),Disorders of lipid metabolism (PheCode 272)(UNC13D, rs7216664, 2E-15, 0.6671652596224174),Hyperlipidemia (PheCode 272.1)(UNC13D, rs7216664, 8E-16, 0.6671652596224174),Sex hormone-binding globulin levels(UNC13D, rs7216664, 5E-10, 0.6671652596224174),Total testosterone levels(UNC13D, rs7216664, 2E-10, 0.6671652596224174),Total testosterone levels(UNC13D, rs7216664, 3E-10, 0.6671652596224174),eosinophil (fraction, mean, inv-norm transformed)(UNC13D, rs7217536, 2E-11, 0.6096632043740836),eosinophil (absolute count, mean, inv-norm transformed)(UNC13D, rs9894291, 5E-14, 0.6171056406471154),total cholesterol (maximum, inv-norm transformed)(UNC13D, rs9894291, 1E-12, 0.6171056406471154),Coronary artery disease(UNC13D - WBP2, rs2410859, 4E-9, 0.6099151656169124),Alanine transaminase (ALT, minimum, inv-norm transformed)(UNC13D - WBP2, rs9900122, 2E-14, 0.5511403812933073),Hyperlipidemia (PheCode 272.1)(TRIM65, rs8081954, 4E-12, 0.5304306907316432)	Adjustment disorder with anxious mood(1.12%, 6.38%, 0.17, [0.04;0.64], 0.024678),Diverticulitis of large intestine(0.87%, 6.38%, 0.13, [0.03;0.52], 0.01456),Headache disorder(1.62%, 8.51%, 0.18, [0.06;0.57], 0.011586),Hearing loss of left ear(0.87%, 6.38%, 0.13, [0.03;0.52], 0.01456),Hypertrophy of nasal turbinates(1.25%, 6.38%, 0.19, [0.05;0.7], 0.03085),Inflammatory dermatosis(19.60%, 4.26%, 5.49, [1.32;22.85], 0.006188)	TP,strong read support in LR; seen in all external datasets and in HPRC samples	Y	99.09
chr17:75803035	chr17-75803035-allele761538-1	DEL	54	NA	0.024205748865355523,0.008645533141210375,0.021825396825396824,0.010934393638170975,0.016359918200409	0.00199377	UNK(0.99183, 0.48)	NA	NA	NA	NA	NA	NA	NA	NA	No	NA	HGSVC	No	NA	NA	NA	NA	NA	NA
chr17:75879289	chr17-75879289-allele762274-1	DEL	4060	NA	0.11043872919818457,0.010086455331412104,0.002976190476190476,0.0019880715705765406,0.0	0.168223	TRIM65(5.4894e-23, 1.949)	NA	NA	NA	TRIM65(5.4894e-23, 1.949)	NA	NA	NA	enhancer	No	NA	HPRC,HGSVC,1KG-ONT	Yes	NA	NA	NA	NA	NA	NA
chr17:75958154	chr17-75958154-allele762903-1	DEL	454	NA	0.059757942511346446,0.005763688760806916,0.0,0.0009940357852882703,0.0	0.0968191	ACOX1(1.7103e-05, 0.67)	ACOX1(1.7103e-05, 0.67)	NA	NA	NA	NA	NA	NA	NA	No	NA	HPRC,HGSVC,1KG-ONT	No	NA	NA	NA	NA	NA	NA
chr17:75958406	chr17-75958406-allele762909-1	DEL	140	NA	0.0,0.007204610951008645,0.000992063492063492,0.011928429423459244,0.002044989775051125	0.00318319	ACOX1(1.7103e-05, 0.67)	ACOX1(1.7103e-05, 0.67)	NA	NA	NA	NA	NA	NA	NA	No	NA	HPRC,HGSVC,1KG-ONT	No	NA	NA	NA	NA	NA	NA
chr17:75958406	chr17-75958406-allele762908-141	INS	140	NA	0.0,0.004322766570605188,0.000992063492063492,0.005964214711729622,0.00408997955010225	0.00207258	ACOX1(1.7103e-05, 0.67)	ACOX1(1.7103e-05, 0.67)	NA	NA	NA	NA	NA	NA	NA	No	NA	No	No	NA	NA	NA	NA	NA	NA
chr17:75965585	chr17-75965585-allele763019-315	INS	314	NA	0.02193645990922844,0.03314121037463977,0.008928571428571428,0.04671968190854871,0.02044989775051125	NA	ACOX1(1.7103e-05, 0.67)	ACOX1(1.7103e-05, 0.67)	NA	NA	NA	NA	NA	NA	NA	No	NA	HPRC,HGSVC,1KG-ONT	No	NA	NA	NA	NA	NA	NA
chr17:75967623	chr17-75967623-allele763048-1	DEL	74	NA	0.0113464447806354,0.004322766570605188,0.0,0.0,0.0010224948875255625	0.0133108	ACOX1(1.7103e-05, 0.67)	ACOX1(1.7103e-05, 0.67)	NA	NA	NA	NA	NA	NA	NA	No	NA	HPRC,HGSVC,1KG-ONT	Yes	NA	NA	NA	NA	NA	NA
chr17:75967671	chr17-75967671-allele763064-106	INS	105	NA	0.02118003025718608,0.025936599423631124,0.002976190476190476,0.0268389662027833,0.012269938650306749	0.000143615	ACOX1(1.7103e-05, 0.67)	ACOX1(1.7103e-05, 0.67)	NA	NA	NA	NA	NA	NA	NA	No	NA	HGSVC,1KG-ONT	Yes	NA	NA	NA	NA	NA	NA
chr17:75967684	chr17-75967684-allele763066-1	DEL	54	NA	0.0037821482602118004,0.01585014409221902,0.08035714285714286,0.011928429423459244,0.014314928425357873	0.0159187	ACOX1(1.7103e-05, 0.67)	ACOX1(1.7103e-05, 0.67)	NA	NA	NA	NA	NA	NA	NA	No	NA	HPRC,HGSVC,1KG-ONT	Yes	NA	NA	NA	NA	NA	NA
chr17:75967726	chr17-75967726-allele763082-65	INS	64	NA	0.0030257186081694403,0.0,0.0,0.0,0.0	0.00520636	ACOX1(1.7103e-05, 0.67)	ACOX1(1.7103e-05, 0.67)	NA	NA	NA	NA	NA	NA	NA	No	NA	No	Yes	NA	NA	NA	NA	NA	NA
chr17:75967726	chr17-75967726-allele763083-101	INS	100	NA	0.0007564296520423601,0.0,0.0,0.0,0.0	0.000918741	ACOX1(1.7103e-05, 0.67)	ACOX1(1.7103e-05, 0.67)	NA	NA	NA	NA	NA	NA	NA	No	NA	HGSVC,1KG-ONT	Yes	NA	NA	NA	NA	NA	NA
chr17:75967738	chr17-75967738-allele763087-105	INS	104	NA	0.0007564296520423601,0.001440922190201729,0.001984126984126984,0.002982107355864811,0.0	NA	ACOX1(1.7103e-05, 0.67)	ACOX1(1.7103e-05, 0.67)	NA	NA	NA	NA	NA	NA	NA	No	NA	HGSVC,1KG-ONT	Yes	NA	NA	NA	NA	NA	NA
chr17:75973823	chr17-75973823-allele763194-338	INS	337	NA	0.0,0.0,0.010912698412698412,0.0019880715705765406,0.0081799591002045	0.00331937	ACOX1(1.7103e-05, 0.67)	ACOX1(1.7103e-05, 0.67)	NA	NA	NA	NA	NA	NA	NA	No	NA	HPRC	Yes	NA	NA	NA	NA	NA	NA
chr17:75973823	chr17-75973823-allele763195-362	INS	361	NA	0.0,0.005763688760806916,0.0,0.0009940357852882703,0.011247443762781187	0.00244266	ACOX1(1.7103e-05, 0.67)	ACOX1(1.7103e-05, 0.67)	NA	NA	NA	NA	NA	NA	NA	No	NA	HPRC	Yes	NA	NA	NA	NA	NA	NA
chr17:76050728	chr17-76050728-allele763977-317	INS	316	NA	0.0113464447806354,0.004322766570605188,0.0,0.011928429423459244,0.0	0.00385821	SRP68(1.0, 0.335)	NA	NA	NA	NA	NA	NA	NA	NA	No	NA	HPRC,HGSVC,1KG-ONT	Yes	NA	NA	NA	NA	NA	NA
chr17:76050728	chr17-76050728-allele763978-320	INS	319	NA	0.0045385779122541605,0.020172910662824207,0.007936507936507936,0.005964214711729622,0.02147239263803681	0.00290193	SRP68(1.0, 0.335)	NA	NA	NA	NA	NA	NA	NA	NA	No	NA	HPRC,HGSVC,1KG-ONT	Yes	NA	NA	NA	NA	NA	NA
chr17:76050728	chr17-76050728-allele763979-318	INS	317	NA	0.0007564296520423601,0.0,0.0,0.0,0.0	0.000918741	SRP68(1.0, 0.335)	NA	NA	NA	NA	NA	NA	NA	NA	No	NA	HPRC,HGSVC,1KG-ONT	Yes	NA	NA	NA	NA	NA	NA
chr17:76050728	chr17-76050728-allele763976-319	INS	318	NA	0.024962178517397883,0.023054755043227664,0.011904761904761904,0.02186878727634195,0.006134969325153374	0.00219132	SRP68(1.0, 0.335)	NA	NA	NA	NA	NA	NA	NA	NA	No	NA	HPRC,HGSVC,1KG-ONT	Yes	NA	NA	NA	NA	NA	NA
chr17:76050728	chr17-76050728-allele763975-318	INS	317	0.829689	0.3600605143721634,0.42939481268011526,0.4087301587301587,0.31312127236580517,0.2331288343558282	0.000360451	SRP68(1.0, 0.335)	NA	NA	NA	NA	NA	NA	NA	NA	No	NA	HPRC,HGSVC,1KG-ONT	Yes	ENSG00000279382.1(0.019884642870520667)	NA	NA	NA	NA	NA
chr17:76062524	chr17-76062524-allele764080-1	DEL	91	NA	0.0,0.004322766570605188,0.034722222222222224,0.0019880715705765406,0.002044989775051125	0.00721629	SRP68(1.0, 0.335)	NA	NA	NA	NA	NA	NA	NA	NA	No	NA	No	No	NA	NA	NA	NA	NA	NA
chr17:76062545	chr17-76062545-allele764082-225	INS	224	NA	0.0,0.0,0.001984126984126984,0.0,0.0	NA	SRP68(1.0, 0.335)	NA	NA	NA	NA	NA	NA	NA	NA	No	NA	HPRC,HGSVC,1KG-ONT	No	NA	NA	NA	NA	NA	NA
chr17:76062552	chr17-76062552-allele764086-1	DEL	105	NA	0.006051437216338881,0.0,0.0,0.003976143141153081,0.0	0.00463378	SRP68(1.0, 0.335)	NA	NA	NA	NA	NA	NA	NA	NA	No	NA	No	No	NA	NA	NA	NA	NA	NA
chr17:76062556	chr17-76062556-allele764087-1	DEL	84	NA	0.0015128593040847202,0.004322766570605188,0.0,0.003976143141153081,0.002044989775051125	NA	SRP68(1.0, 0.335)	NA	NA	NA	NA	NA	NA	NA	NA	No	NA	No	No	NA	NA	NA	NA	NA	NA
chr17:76062566	chr17-76062566-allele764092-92	INS	91	NA	0.00529500756429652,0.020172910662824207,0.0,0.033797216699801194,0.026584867075664622	0.00625895	SRP68(1.0, 0.335)	NA	NA	NA	NA	NA	NA	NA	NA	No	NA	HPRC,HGSVC,1KG-ONT	No	NA	NA	NA	NA	NA	NA
chr17:76062566	chr17-76062566-allele764089-64	INS	63	NA	0.01664145234493192,0.0,0.002976190476190476,0.003976143141153081,0.014314928425357873	0.00647704	SRP68(1.0, 0.335)	NA	NA	NA	NA	NA	NA	NA	NA	No	NA	HPRC,HGSVC,1KG-ONT	No	NA	NA	NA	NA	NA	NA
chr17:76062578	chr17-76062578-allele764102-252	INS	251	NA	0.0,0.008645533141210375,0.003968253968253968,0.0,0.0	0.00122989	SRP68(1.0, 0.335)	NA	NA	NA	NA	NA	NA	NA	NA	No	NA	HPRC,HGSVC,1KG-ONT	Yes	NA	NA	NA	NA	NA	NA
chr17:76062578	chr17-76062578-allele764110-190	INS	189	NA	0.0,0.020172910662824207,0.0,0.0,0.0	0.00199905	SRP68(1.0, 0.335)	NA	NA	NA	NA	NA	NA	NA	NA	No	NA	HPRC,HGSVC,1KG-ONT	Yes	NA	NA	NA	NA	NA	NA
chr17:76062615	chr17-76062615-allele764137-92	INS	91	NA	0.0007564296520423601,0.0,0.003968253968253968,0.0,0.0	NA	SRP68(1.0, 0.335)	NA	NA	NA	NA	NA	NA	NA	NA	No	NA	HPRC,HGSVC,1KG-ONT	Yes	NA	NA	NA	NA	NA	NA
chr17:76062615	chr17-76062615-allele764135-92	INS	91	NA	0.0,0.01729106628242075,0.003968253968253968,0.020874751491053677,0.006134969325153374	0.00735541	SRP68(1.0, 0.335)	NA	NA	NA	NA	NA	NA	NA	NA	No	NA	HPRC,HGSVC,1KG-ONT	Yes	NA	NA	NA	NA	NA	NA
chr17:76062615	chr17-76062615-allele764134-85	INS	84	NA	0.0,0.001440922190201729,0.0,0.016898608349900597,0.0010224948875255625	0.00299801	SRP68(1.0, 0.335)	NA	NA	NA	NA	NA	NA	NA	NA	No	NA	HPRC,HGSVC,1KG-ONT	Yes	NA	NA	NA	NA	NA	NA
chr17:76062643	chr17-76062643-allele764154-127	INS	126	NA	0.006051437216338881,0.0,0.0,0.004970178926441352,0.0	0.00373626	SRP68(1.0, 0.335)	NA	NA	NA	NA	NA	NA	NA	NA	No	NA	HPRC,HGSVC	Yes	NA	NA	NA	NA	NA	NA
chr17:76062643	chr17-76062643-allele764153-71	INS	70	NA	0.0007564296520423601,0.004322766570605188,0.0,0.003976143141153081,0.003067484662576687	0.000360376	SRP68(1.0, 0.335)	NA	NA	NA	NA	NA	NA	NA	NA	No	NA	HPRC,HGSVC,1KG-ONT	Yes	NA	NA	NA	NA	NA	NA
chr17:76062643	chr17-76062643-allele764155-99	INS	98	NA	0.0015128593040847202,0.001440922190201729,0.001984126984126984,0.0019880715705765406,0.0010224948875255625	NA	SRP68(1.0, 0.335)	NA	NA	NA	NA	NA	NA	NA	NA	No	NA	HPRC,HGSVC	Yes	NA	NA	NA	NA	NA	NA
chr17:76062657	chr17-76062657-allele764166-134	INS	133	NA	0.0045385779122541605,0.012968299711815562,0.022817460317460316,0.033797216699801194,0.017382413087934562	0.00860433	SRP68(1.0, 0.335)	NA	NA	NA	NA	NA	NA	NA	NA	No	NA	HPRC,HGSVC	Yes	NA	NA	NA	NA	NA	NA
chr17:76062657	chr17-76062657-allele764164-150	INS	149	NA	0.012859304084720122,0.0,0.010912698412698412,0.0,0.0	0.00810873	SRP68(1.0, 0.335)	NA	NA	NA	NA	NA	NA	NA	NA	No	NA	HPRC,HGSVC	Yes	NA	NA	NA	NA	NA	NA
chr17:76062657	chr17-76062657-allele764165-106	INS	105	NA	0.0045385779122541605,0.0,0.002976190476190476,0.006958250497017893,0.0	NA	SRP68(1.0, 0.335)	NA	NA	NA	NA	NA	NA	NA	NA	No	NA	HPRC,HGSVC	Yes	NA	NA	NA	NA	NA	NA
chr17:76062657	chr17-76062657-allele764177-134	INS	133	NA	0.0007564296520423601,0.0,0.002976190476190476,0.0,0.0	NA	SRP68(1.0, 0.335)	NA	NA	NA	NA	NA	NA	NA	NA	No	NA	HPRC,HGSVC	Yes	NA	NA	NA	NA	NA	NA
chr17:76062657	chr17-76062657-allele764178-162	INS	161	NA	0.0007564296520423601,0.0,0.0,0.0,0.0	0.000918741	SRP68(1.0, 0.335)	NA	NA	NA	NA	NA	NA	NA	NA	No	NA	HPRC,HGSVC	Yes	NA	NA	NA	NA	NA	NA
chr17:76062657	chr17-76062657-allele764169-190	INS	189	NA	0.0,0.0,0.005952380952380952,0.0,0.0	0.000593574	SRP68(1.0, 0.335)	NA	NA	NA	NA	NA	NA	NA	NA	No	NA	HPRC,HGSVC,1KG-ONT	Yes	NA	NA	NA	NA	NA	NA
chr17:76062657	chr17-76062657-allele764174-134	INS	133	NA	0.0,0.0,0.000992063492063492,0.0,0.0	NA	SRP68(1.0, 0.335)	NA	NA	NA	NA	NA	NA	NA	NA	No	NA	HPRC,HGSVC	Yes	NA	NA	NA	NA	NA	NA
chr17:76062664	chr17-76062664-allele764185-113	INS	112	NA	0.00529500756429652,0.021613832853025938,0.03869047619047619,0.0,0.003067484662576687	0.00345378	SRP68(1.0, 0.335)	NA	NA	NA	NA	NA	NA	NA	NA	No	NA	HPRC,HGSVC	Yes	NA	NA	NA	NA	NA	NA
chr17:76062665	chr17-76062665-allele764187-83	INS	82	NA	0.0015128593040847202,0.0,0.0,0.0,0.0	0.00234988	SRP68(1.0, 0.335)	NA	NA	NA	NA	NA	NA	NA	NA	No	NA	HPRC,HGSVC,1KG-ONT	Yes	NA	NA	NA	NA	NA	NA
chr17:76062668	chr17-76062668-allele764189-162	INS	161	NA	0.0,0.0,0.005952380952380952,0.0019880715705765406,0.0	0.000963133	SRP68(1.0, 0.335)	NA	NA	NA	NA	NA	NA	NA	NA	No	NA	HPRC,HGSVC	Yes	NA	NA	NA	NA	NA	NA
chr17:76062669	chr17-76062669-allele764190-64	INS	63	NA	0.00832072617246596,0.0,0.0,0.0,0.0	0.0151436	SRP68(1.0, 0.335)	NA	NA	NA	NA	NA	NA	NA	NA	No	NA	HPRC,HGSVC,1KG-ONT	Yes	NA	NA	NA	NA	NA	NA
chr17:76062669	chr17-76062669-allele764200-85	INS	84	NA	0.0030257186081694403,0.004322766570605188,0.03869047619047619,0.0,0.0	0.0031973	SRP68(1.0, 0.335)	NA	NA	NA	NA	NA	NA	NA	NA	No	NA	HPRC,HGSVC,1KG-ONT	Yes	NA	NA	NA	NA	NA	NA
chr17:76062669	chr17-76062669-allele764192-141	INS	140	NA	0.0030257186081694403,0.0,0.008928571428571428,0.0,0.0	NA	SRP68(1.0, 0.335)	NA	NA	NA	NA	NA	NA	NA	NA	No	NA	HPRC,HGSVC	Yes	NA	NA	NA	NA	NA	NA
chr17:76062669	chr17-76062669-allele764191-134	INS	133	NA	0.009077155824508321,0.005763688760806916,0.0,0.005964214711729622,0.0	0.00410899	SRP68(1.0, 0.335)	NA	NA	NA	NA	NA	NA	NA	NA	No	NA	HPRC,HGSVC	Yes	NA	NA	NA	NA	NA	NA
chr17:76062669	chr17-76062669-allele764197-152	INS	151	NA	0.0022692889561270802,0.0,0.0,0.0,0.0	0.00377908	SRP68(1.0, 0.335)	NA	NA	NA	NA	NA	NA	NA	NA	No	NA	HPRC,HGSVC	Yes	NA	NA	NA	NA	NA	NA
chr17:76062669	chr17-76062669-allele764199-113	INS	112	NA	0.0007564296520423601,0.0,0.0,0.0,0.0	0.000918741	SRP68(1.0, 0.335)	NA	NA	NA	NA	NA	NA	NA	NA	No	NA	HPRC,HGSVC	Yes	NA	NA	NA	NA	NA	NA
chr17:76062669	chr17-76062669-allele764193-150	INS	149	NA	0.00832072617246596,0.0,0.0,0.0,0.0	0.0151436	SRP68(1.0, 0.335)	NA	NA	NA	NA	NA	NA	NA	NA	No	NA	HPRC,HGSVC	Yes	NA	NA	NA	NA	NA	NA
chr17:76062670	chr17-76062670-allele764201-58	INS	57	NA	0.046898638426626324,0.001440922190201729,0.0,0.005964214711729622,0.0	0.070745	SRP68(1.0, 0.335)	NA	NA	NA	NA	NA	NA	NA	NA	No	NA	HPRC,HGSVC,1KG-ONT	Yes	NA	NA	NA	NA	NA	NA
chr17:76062676	chr17-76062676-allele764203-207	INS	206	NA	0.0015128593040847202,0.0,0.0,0.0,0.0	0.00234988	SRP68(1.0, 0.335)	NA	NA	NA	NA	NA	NA	NA	NA	No	NA	HPRC,HGSVC,1KG-ONT	Yes	NA	NA	NA	NA	NA	NA
chr17:76062684	chr17-76062684-allele764210-178	INS	177	NA	0.0226928895612708,0.023054755043227664,0.002976190476190476,0.048707753479125246,0.02965235173824131	NA	SRP68(1.0, 0.335)	NA	NA	NA	NA	NA	NA	NA	NA	No	NA	HPRC,HGSVC,1KG-ONT	Yes	NA	NA	NA	NA	NA	NA
chr17:76062684	chr17-76062684-allele764214-129	INS	128	NA	0.0030257186081694403,0.0,0.0,0.0,0.0	0.00520636	SRP68(1.0, 0.335)	NA	NA	NA	NA	NA	NA	NA	NA	No	NA	HPRC,HGSVC	Yes	NA	NA	NA	NA	NA	NA
chr17:76062684	chr17-76062684-allele764207-241	INS	240	NA	0.0045385779122541605,0.0,0.0,0.0,0.0	0.00805514	SRP68(1.0, 0.335)	NA	NA	NA	NA	NA	NA	NA	NA	No	NA	HPRC,HGSVC,1KG-ONT	Yes	NA	NA	NA	NA	NA	NA
chr17:76062684	chr17-76062684-allele764213-87	INS	86	NA	0.0022692889561270802,0.020172910662824207,0.028769841269841268,0.010934393638170975,0.009202453987730062	0.00780868	SRP68(1.0, 0.335)	NA	NA	NA	NA	NA	NA	NA	NA	No	NA	HPRC,HGSVC,1KG-ONT	Yes	NA	NA	NA	NA	NA	NA
chr17:76062684	chr17-76062684-allele764211-59	INS	58	NA	0.01739788199697428,0.0,0.006944444444444444,0.005964214711729622,0.003067484662576687	0.0104306	SRP68(1.0, 0.335)	NA	NA	NA	NA	NA	NA	NA	NA	No	NA	HPRC,HGSVC,1KG-ONT	Yes	NA	NA	NA	NA	NA	NA
chr17:76062684	chr17-76062684-allele764218-175	INS	174	NA	0.0030257186081694403,0.0,0.0,0.0,0.0	0.00520636	SRP68(1.0, 0.335)	NA	NA	NA	NA	NA	NA	NA	NA	No	NA	HPRC,HGSVC,1KG-ONT	Yes	NA	NA	NA	NA	NA	NA
chr17:76062684	chr17-76062684-allele764208-87	INS	86	NA	0.0022692889561270802,0.0,0.003968253968253968,0.0009940357852882703,0.0	NA	SRP68(1.0, 0.335)	NA	NA	NA	NA	NA	NA	NA	NA	No	NA	HPRC,HGSVC,1KG-ONT	Yes	NA	NA	NA	NA	NA	NA
chr17:76062684	chr17-76062684-allele764225-178	INS	177	NA	0.0,0.0,0.005952380952380952,0.010934393638170975,0.0	0.00250661	SRP68(1.0, 0.335)	NA	NA	NA	NA	NA	NA	NA	NA	No	NA	HPRC,HGSVC,1KG-ONT	Yes	NA	NA	NA	NA	NA	NA
chr17:76062684	chr17-76062684-allele764215-204	INS	203	NA	0.0015128593040847202,0.0,0.0,0.0,0.0	0.00234988	SRP68(1.0, 0.335)	NA	NA	NA	NA	NA	NA	NA	NA	No	NA	HPRC,HGSVC,1KG-ONT	Yes	NA	NA	NA	NA	NA	NA
chr17:76062685	chr17-76062685-allele764230-156	INS	155	NA	0.036308623298033284,0.05763688760806916,0.015873015873015872,0.010934393638170975,0.03680981595092025	0.000628019	SRP68(1.0, 0.335)	NA	NA	NA	NA	NA	NA	NA	NA	No	NA	HPRC,HGSVC	Yes	NA	NA	NA	NA	NA	NA
chr17:76062699	chr17-76062699-allele764237-194	INS	193	NA	0.0007564296520423601,0.011527377521613832,0.000992063492063492,0.005964214711729622,0.0	0.00108137	SRP68(1.0, 0.335)	NA	NA	NA	NA	NA	NA	NA	NA	No	NA	HPRC,HGSVC,1KG-ONT	Yes	NA	NA	NA	NA	NA	NA
chr17:76062709	chr17-76062709-allele764245-86	INS	85	NA	0.0007564296520423601,0.0,0.0,0.0,0.0	0.000918741	SRP68(1.0, 0.335)	NA	NA	NA	NA	NA	NA	NA	NA	No	NA	HPRC,HGSVC,1KG-ONT	Yes	NA	NA	NA	NA	NA	NA
chr17:76062723	chr17-76062723-allele764259-165	INS	164	NA	0.00529500756429652,0.011527377521613832,0.017857142857142856,0.014910536779324055,0.0010224948875255625	0.00138886	SRP68(1.0, 0.335)	NA	NA	NA	NA	NA	NA	NA	NA	No	NA	HPRC,HGSVC	Yes	NA	NA	NA	NA	NA	NA
chr17:76062723	chr17-76062723-allele764260-116	INS	115	NA	0.0,0.0,0.05257936507936508,0.009940357852882704,0.0081799591002045	0.012496	SRP68(1.0, 0.335)	NA	NA	NA	NA	NA	NA	NA	NA	No	NA	HPRC,HGSVC	Yes	NA	NA	NA	NA	NA	NA
chr17:76062727	chr17-76062727-allele764266-141	INS	140	NA	0.00680786686838124,0.0,0.0,0.0,0.0	0.0123139	SRP68(1.0, 0.335)	NA	NA	NA	NA	NA	NA	NA	NA	No	NA	HPRC,HGSVC	Yes	NA	NA	NA	NA	NA	NA
chr17:76062727	chr17-76062727-allele764265-71	INS	70	NA	0.00529500756429652,0.0,0.0,0.0,0.0	0.00947665	SRP68(1.0, 0.335)	NA	NA	NA	NA	NA	NA	NA	NA	No	NA	HPRC,HGSVC,1KG-ONT	Yes	NA	NA	NA	NA	NA	NA
chr17:76062729	chr17-76062729-allele764271-57	INS	56	NA	0.0030257186081694403,0.0,0.0,0.0,0.0	0.00520636	SRP68(1.0, 0.335)	NA	NA	NA	NA	NA	NA	NA	NA	No	NA	HPRC,HGSVC,1KG-ONT	No	NA	NA	NA	NA	NA	NA
chr17:76062729	chr17-76062729-allele764272-53	INS	52	NA	0.046142208774583963,0.001440922190201729,0.010912698412698412,0.0,0.0	0.0610999	SRP68(1.0, 0.335)	NA	NA	NA	NA	NA	NA	NA	NA	No	NA	HPRC,1KG-ONT	No	NA	NA	NA	NA	NA	NA
chr17:76062736	chr17-76062736-allele764296-68	INS	67	NA	0.0015128593040847202,0.0,0.0,0.0,0.0	0.00234988	SRP68(1.0, 0.335)	NA	NA	NA	NA	NA	NA	NA	NA	No	NA	HPRC,HGSVC,1KG-ONT	Yes	NA	NA	NA	NA	NA	NA
chr17:76062738	chr17-76062738-allele764298-62	INS	61	NA	0.0007564296520423601,0.01585014409221902,0.0,0.0,0.0	0.000181775	SRP68(1.0, 0.335)	NA	NA	NA	NA	NA	NA	NA	NA	No	NA	HPRC,HGSVC,1KG-ONT	Yes	NA	NA	NA	NA	NA	NA
chr17:76062738	chr17-76062738-allele764297-64	INS	63	NA	0.0,0.004322766570605188,0.0,0.0,0.0	3.94758e-05	SRP68(1.0, 0.335)	NA	NA	NA	NA	NA	NA	NA	NA	No	NA	HPRC,HGSVC,1KG-ONT	Yes	NA	NA	NA	NA	NA	NA
chr17:76062739	chr17-76062739-allele764299-125	INS	124	NA	0.0,0.0,0.0,0.0,0.002044989775051125	NA	SRP68(1.0, 0.335)	NA	NA	NA	NA	NA	NA	NA	NA	No	NA	HPRC,HGSVC	Yes	NA	NA	NA	NA	NA	NA
chr17:76062739	chr17-76062739-allele764300-141	INS	140	NA	0.0022692889561270802,0.04178674351585014,0.034722222222222224,0.017892644135188866,0.005112474437627812	0.0121491	SRP68(1.0, 0.335)	NA	NA	NA	NA	NA	NA	NA	NA	No	NA	HPRC,HGSVC	Yes	NA	NA	NA	NA	NA	NA
chr17:76062741	chr17-76062741-allele764301-76	INS	75	NA	0.009077155824508321,0.001440922190201729,0.0,0.0,0.0	0.0143383	SRP68(1.0, 0.335)	NA	NA	NA	NA	NA	NA	NA	NA	No	NA	HPRC,HGSVC,1KG-ONT	Yes	NA	NA	NA	NA	NA	NA
chr17:76062741	chr17-76062741-allele764303-92	INS	91	NA	0.0007564296520423601,0.0,0.0,0.0,0.0	0.000918741	SRP68(1.0, 0.335)	NA	NA	NA	NA	NA	NA	NA	NA	No	NA	HPRC,HGSVC,1KG-ONT	Yes	NA	NA	NA	NA	NA	NA
chr17:76073501	chr17-76073501-allele764428-3429	INS	3428	NA	0.0,0.0,0.001984126984126984,0.0,0.0	NA	ZACN(2.7505e-22, 1.642)	NA	NA	NA	NA	NA	NA	NA	NA	No	NA	HPRC,HGSVC,1KG-ONT	No	NA	NA	NA	NA	NA	NA
chr17:76073501	chr17-76073501-allele764426-3420	INS	3419	NA	0.291981845688351,0.28674351585014407,0.2628968253968254,0.24552683896620278,0.19120654396728015	0.00560755	ZACN(2.7505e-22, 1.642)	NA	NA	NA	NA	NA	NA	NA	NA	No	NA	HPRC,HGSVC,1KG-ONT	No	NA	NA	NA	NA	NA	NA
chr17:76073501	chr17-76073501-allele764425-3427	INS	3426	NA	0.6770045385779122,0.6080691642651297,0.6418650793650794,0.7017892644135189,0.7709611451942741	NA	ZACN(2.7505e-22, 1.642)	NA	NA	NA	NA	NA	NA	NA	NA	No	NA	HPRC,HGSVC,1KG-ONT	No	NA	NA	NA	NA	NA	NA
chr17:76124324	chr17-76124324-allele765074-96	INS	95	NA	0.28819969742813917,0.04899135446685879,0.0,0.008946322067594433,0.0	0.378738	NA	NA	NA	NA	NA	NA	NA	NA	NA	No	NA	HPRC,HGSVC,1KG-ONT	Yes	NA	NA	NA	NA	NA	NA
chr17:76124355	chr17-76124355-allele765075-96	INS	95	NA	0.02798789712556732,0.01440922190201729,0.025793650793650792,0.0019880715705765406,0.0010224948875255625	0.00950865	NA	NA	NA	NA	NA	NA	NA	NA	NA	No	NA	HPRC,HGSVC,1KG-ONT	Yes	NA	NA	NA	NA	NA	NA
chr17:76182760	chr17-76182760-allele765558-1	DEL	108	NA	0.01361573373676248,0.0,0.0,0.0,0.0	0.0248756	RNF157(1.9761e-08, 0.84)	NA	NA	NA	NA	NA	NA	NA	NA	No	NA	No	Yes	NA	NA	NA	NA	NA	NA
chr17:76182792	chr17-76182792-allele765586-1	DEL	62	NA	0.0015128593040847202,0.004322766570605188,0.0,0.0,0.0	NA	RNF157(1.9761e-08, 0.84)	NA	NA	NA	NA	NA	NA	NA	NA	No	NA	No	Yes	NA	NA	NA	NA	NA	NA
chr17:76283602	chr17-76283602-allele766373-1	DEL	945	NA	0.23751891074130105,0.03602305475504323,0.031746031746031744,0.02186878727634195,0.03067484662576687	0.238379	QRICH2(2.4502e-28, 0.832)	NA	NA	NA	NA	NA	NA	NA	NA	No	NA	HPRC,HGSVC,1KG-ONT	Yes	NA	NA	NA	NA	NA	NA
chr17:76292170	chr17-76292170-allele766529-1	DEL	693	NA	0.0007564296520423601,0.0,0.0,0.0,0.0	0.000918741	QRICH2(2.4502e-28, 0.832)	NA	NA	NA	QRICH2(2.4502e-28, 0.832)	NA	NA	NA	NA	No	NA	No	No	NA	NA	NA	NA	NA	NA
chr17:76292192	chr17-76292192-allele766531-1	DEL	60	NA	0.0022692889561270802,0.0,0.0,0.0,0.0	0.00377908	QRICH2(2.4502e-28, 0.832)	NA	NA	NA	QRICH2(2.4502e-28, 0.832)	NA	NA	NA	NA	No	NA	No	No	NA	NA	NA	NA	NA	NA
chr17:76292252	chr17-76292252-allele766532-61	INS	60	NA	0.00529500756429652,0.0,0.0,0.0,0.0	0.00947665	QRICH2(2.4502e-28, 0.832)	NA	NA	NA	QRICH2(2.4502e-28, 0.832)	NA	NA	NA	NA	No	NA	No	No	NA	NA	NA	NA	NA	NA
chr17:76292824	chr17-76292824-allele766537-1	DEL	60	NA	0.18835098335854766,0.01585014409221902,0.0,0.0,0.0	0.287297	QRICH2(2.4502e-28, 0.832)	NA	NA	NA	QRICH2(2.4502e-28, 0.832)	NA	NA	NA	NA	No	NA	HPRC,HGSVC,1KG-ONT	No	NA	NA	NA	NA	NA	NA
chr17:76292838	chr17-76292838-allele766538-1	DEL	59	NA	0.0,0.010086455331412104,0.0,0.0,0.0	0.000631316	QRICH2(2.4502e-28, 0.832)	NA	NA	NA	QRICH2(2.4502e-28, 0.832)	NA	NA	NA	NA	No	NA	HPRC,HGSVC,1KG-ONT	No	NA	NA	NA	NA	NA	NA
chr17:76310157	chr17-76310157-allele766796-1	DEL	173	NA	0.20574886535552195,0.03025936599423631,0.060515873015873016,0.030815109343936383,0.049079754601226995	0.150503	PRPSAP1(1.461e-06, 1.092)	NA	NA	NA	NA	NA	NA	NA	NA	No	NA	HPRC,HGSVC,1KG-ONT	No	NA	NA	NA	NA	NA	NA
chr17:76323179	chr17-76323179-allele767017-2788	INS	2787	NA	0.0030257186081694403,0.0,0.007936507936507936,0.0,0.02044989775051125	0.00106923	PRPSAP1(1.461e-06, 1.092)	NA	NA	NA	NA	NA	NA	NA	NA	No	NA	HPRC,HGSVC,1KG-ONT	No	NA	NA	NA	NA	NA	NA
chr17:76323179	chr17-76323179-allele767015-3050	INS	3049	0.951413	0.4803328290468986,0.3688760806916426,0.1736111111111111,0.19383697813121273,0.3343558282208589	0.105743	PRPSAP1(1.461e-06, 1.092)	NA	NA	NA	NA	NA	NA	NA	NA	No	NA	HPRC,HGSVC,1KG-ONT	No	NA	Platelet-to-lymphocyte ratio(PRPSAP1, rs7503030, 5E-11, 0.8665599324815949)	Acute on chronic diastolic heart failure(0.39%, 2.36%, 0.16, [0.03;0.77], 0.01768),Atherosclerosis of coronary artery without angina pectoris(5.50%, 9.73%, 0.54, [0.32;0.91], 0.021361),Atrial fibrillation(2.36%, 5.31%, 0.43, [0.21;0.91], 0.035058),Chondromalacia(2.16%, 0.29%, 7.47, [0.96;58.1], 0.033639),Chronic rhinitis(8.45%, 4.42%, 1.99, [1.09;3.65], 0.025873),Degeneration of lumbar intervertebral disc(7.07%, 3.24%, 2.27, [1.14;4.52], 0.020716),Dysfunction of eustachian tube(2.36%, 0.29%, 8.16, [1.06;63.06], 0.019533),Gastritis(8.06%, 4.42%, 1.89, [1.03;3.48], 0.047288),Hydronephrosis(3.34%, 0.88%, 3.87, [1.13;13.31], 0.020997),Irritable bowel syndrome(5.70%, 2.65%, 2.22, [1.04;4.74], 0.041509),Moderate protein-calorie malnutrition (weight for age 60-74 percent of standard)(0.79%, 2.65%, 0.29, [0.09;0.95], 0.043101),Paroxysmal atrial fibrillation(1.18%, 4.72%, 0.24, [0.09;0.62], 0.003087),Steatosis of liver(6.48%, 3.24%, 2.07, [1.03;4.15], 0.040129),Thyrotoxicosis(1.57%, 3.83%, 0.4, [0.16;0.98], 0.043626),Tinea pedis(5.11%, 2.36%, 2.23, [1.0;4.98], 0.04988),Endometriosis (clinical)(3.29%, 0.40%, 8.43, [1.09;65.26], 0.018922)	NA	NA	NA
chr17:76323179	chr17-76323179-allele767016-2935	INS	2934	NA	0.024205748865355523,0.0,0.0,0.0,0.0	0.0443714	PRPSAP1(1.461e-06, 1.092)	NA	NA	NA	NA	NA	NA	NA	NA	No	NA	HPRC,HGSVC,1KG-ONT	No	NA	NA	NA	NA	NA	NA
chr17:76339153	chr17-76339153-allele767230-1	DEL	1486	NA	0.036308623298033284,0.002881844380403458,0.0,0.0,0.0	0.0617877	PRPSAP1(1.461e-06, 1.092)	NA	NA	NA	NA	NA	NA	NA	NA	No	NA	HPRC,HGSVC,1KG-ONT	Yes	NA	NA	NA	NA	NA	NA
chr17:76366153	chr17-76366153-allele767617-1	DEL	3071	NA	0.27155824508320725,0.12103746397694524,0.11805555555555555,0.09542743538767395,0.20961145194274028	0.0608514	PRPSAP1(1.461e-06, 1.092)	NA	NA	NA	NA	NA	NA	NA	enhancer	No	NA	HPRC,HGSVC,1KG-ONT	Yes	NA	NA	NA	NA	NA	NA
chr17:76378386	chr17-76378386-allele767768-352	INS	351	NA	0.0007564296520423601,0.04178674351585014,0.002976190476190476,0.012922465208747515,0.006134969325153374	0.00768099	PRPSAP1(1.461e-06, 1.092),SPHK1(0.00017336, 1.54)	NA	NA	NA	NA	NA	NA	NA	NA	No	NA	HPRC,HGSVC,1KG-ONT	No	NA	NA	NA	NA	NA	NA
chr17:76378386	chr17-76378386-allele767766-315	INS	314	NA	0.0007564296520423601,0.0,0.0,0.0,0.0	0.000918741	PRPSAP1(1.461e-06, 1.092),SPHK1(0.00017336, 1.54)	NA	NA	NA	NA	NA	NA	NA	NA	No	NA	HPRC,HGSVC,1KG-ONT	No	NA	NA	NA	NA	NA	NA
chr17:76378386	chr17-76378386-allele767767-334	INS	333	NA	0.0022692889561270802,0.0345821325648415,0.001984126984126984,0.040755467196819085,0.017382413087934562	0.0116978	PRPSAP1(1.461e-06, 1.092),SPHK1(0.00017336, 1.54)	NA	NA	NA	NA	NA	NA	NA	NA	No	NA	HPRC,HGSVC,1KG-ONT	No	NA	NA	NA	NA	NA	NA
chr17:76415914	chr17-76415914-allele768044-69	INS	68	NA	0.0,0.0,0.0,0.0,0.007157464212678937	0.000778337	UBE2O(1.0, 0.193)	NA	NA	NA	NA	NA	NA	NA	NA	No	NA	No	No	NA	NA	NA	NA	NA	NA
chr17:76416260	chr17-76416260-allele768074-159	INS	158	NA	0.0015128593040847202,0.0,0.0,0.0,0.0	0.00234988	UBE2O(1.0, 0.193)	NA	NA	NA	NA	NA	NA	NA	NA	No	NA	No	Yes	NA	NA	NA	NA	NA	NA
chr17:76510671	chr17-76510671-allele768999-65	INS	64	NA	0.0,0.0,0.0,0.0009940357852882703,0.0010224948875255625	NA	NA	NA	NA	NA	NA	NA	NA	NA	NA	No	NA	No	No	NA	NA	NA	NA	NA	NA
chr17:76525968	chr17-76525968-allele769265-1	DEL	302	NA	0.0340393343419062,0.004322766570605188,0.0,0.0019880715705765406,0.0010224948875255625	0.0500319	NA	NA	NA	NA	NA	NA	NA	NA	NA	No	NA	HPRC,HGSVC	Yes	NA	NA	NA	NA	NA	NA
chr17:76526821	chr17-76526821-allele769278-1	DEL	55	NA	0.00529500756429652,0.0,0.0,0.0,0.0	0.00947665	NA	NA	NA	NA	NA	NA	NA	NA	NA	No	NA	No	No	NA	NA	NA	NA	NA	NA
chr17:76526839	chr17-76526839-allele769283-111	INS	110	NA	0.0226928895612708,0.005763688760806916,0.026785714285714284,0.0009940357852882703,0.0	0.00740417	NA	NA	NA	NA	NA	NA	NA	NA	NA	No	NA	HPRC,HGSVC,1KG-ONT	No	NA	NA	NA	NA	NA	NA
chr17:76526839	chr17-76526839-allele769288-196	INS	195	NA	0.023449319213313162,0.004322766570605188,0.0,0.0019880715705765406,0.0010224948875255625	0.0313494	NA	NA	NA	NA	NA	NA	NA	NA	NA	No	NA	HPRC,HGSVC,1KG-ONT	No	NA	NA	NA	NA	NA	NA
chr17:76526839	chr17-76526839-allele769285-196	INS	195	NA	0.09304084720121028,0.13688760806916425,0.08432539682539683,0.19980119284294234,0.38445807770961143	0.04191	NA	NA	NA	NA	NA	NA	NA	NA	NA	No	NA	HPRC,HGSVC,1KG-ONT	No	NA	NA	NA	NA	NA	NA
chr17:76526839	chr17-76526839-allele769284-139	INS	138	NA	0.08925869894099848,0.24495677233429394,0.14682539682539683,0.18986083499005965,0.09713701431492842	0.0217064	NA	NA	NA	NA	NA	NA	NA	NA	NA	No	NA	HPRC,HGSVC,1KG-ONT	No	NA	NA	NA	NA	NA	NA
chr17:76526839	chr17-76526839-allele769282-83	INS	82	NA	0.0030257186081694403,0.0,0.0,0.004970178926441352,0.011247443762781187	NA	NA	NA	NA	NA	NA	NA	NA	NA	NA	No	NA	HPRC,HGSVC	No	NA	NA	NA	NA	NA	NA
chr17:76526869	chr17-76526869-allele769294-168	INS	167	NA	0.13993948562783662,0.059077809798270896,0.047619047619047616,0.09244532803180915,0.07464212678936605	0.0301392	NA	NA	NA	NA	NA	NA	NA	NA	NA	No	NA	HPRC,HGSVC,1KG-ONT	No	NA	NA	NA	NA	NA	NA
chr17:76526912	chr17-76526912-allele769303-114	INS	113	NA	0.060514372163388806,0.06051873198847262,0.07043650793650794,0.07157057654075547,0.02556237218813906	NA	NA	NA	NA	NA	NA	NA	NA	NA	NA	No	NA	HPRC,HGSVC,1KG-ONT	No	NA	NA	NA	NA	NA	NA
chr17:76526912	chr17-76526912-allele769306-86	INS	85	NA	0.0022692889561270802,0.0,0.0,0.0,0.0	0.00377908	NA	NA	NA	NA	NA	NA	NA	NA	NA	No	NA	HPRC,HGSVC	No	NA	NA	NA	NA	NA	NA
chr17:76526912	chr17-76526912-allele769305-169	INS	168	NA	0.0045385779122541605,0.01729106628242075,0.010912698412698412,0.02286282306163022,0.05725971370143149	0.0120815	NA	NA	NA	NA	NA	NA	NA	NA	NA	No	NA	HPRC,HGSVC,1KG-ONT	No	NA	NA	NA	NA	NA	NA
chr17:76526913	chr17-76526913-allele769307-147	INS	146	NA	0.012102874432677761,0.03314121037463977,0.041666666666666664,0.008946322067594433,0.011247443762781187	0.00244805	NA	NA	NA	NA	NA	NA	NA	NA	NA	No	NA	HPRC,HGSVC,1KG-ONT	No	NA	NA	NA	NA	NA	NA
chr17:76526961	chr17-76526961-allele769310-84	INS	83	NA	0.0,0.001440922190201729,0.000992063492063492,0.0019880715705765406,0.015337423312883436	0.00294382	NA	NA	NA	NA	NA	NA	NA	NA	NA	No	NA	HPRC,HGSVC	No	NA	NA	NA	NA	NA	NA
chr17:76526987	chr17-76526987-allele769313-87	INS	86	NA	0.00832072617246596,0.005763688760806916,0.0,0.0009940357852882703,0.0010224948875255625	0.00608677	NA	NA	NA	NA	NA	NA	NA	NA	NA	No	NA	HPRC,HGSVC	No	NA	NA	NA	NA	NA	NA
chr17:76526997	chr17-76526997-allele769317-57	INS	56	NA	0.0007564296520423601,0.0,0.0,0.0,0.0	0.000918741	NA	NA	NA	NA	NA	NA	NA	NA	NA	No	NA	No	No	NA	NA	NA	NA	NA	NA
chr17:76526997	chr17-76526997-allele769316-85	INS	84	NA	0.00832072617246596,0.005763688760806916,0.000992063492063492,0.0009940357852882703,0.0	0.00608677	NA	NA	NA	NA	NA	NA	NA	NA	NA	No	NA	HPRC,HGSVC	No	NA	NA	NA	NA	NA	NA
chr17:76527000	chr17-76527000-allele769319-111	INS	110	NA	0.01059001512859304,0.021613832853025938,0.016865079365079364,0.008946322067594433,0.007157464212678937	NA	NA	NA	NA	NA	NA	NA	NA	NA	NA	No	NA	HPRC,HGSVC,1KG-ONT	No	NA	NA	NA	NA	NA	NA
chr17:76527076	chr17-76527076-allele769327-87	INS	86	NA	0.03252647503782148,0.01585014409221902,0.034722222222222224,0.016898608349900597,0.010224948875255624	0.00298796	NA	NA	NA	NA	NA	NA	NA	NA	NA	No	NA	HPRC,HGSVC	No	NA	NA	NA	NA	NA	NA
chr17:76527152	chr17-76527152-allele769330-143	INS	142	NA	0.02798789712556732,0.005763688760806916,0.022817460317460316,0.0,0.010224948875255624	0.0103822	NA	NA	NA	NA	NA	NA	NA	NA	NA	No	NA	HPRC,HGSVC,1KG-ONT	No	NA	NA	NA	NA	NA	NA
chr17:76527197	chr17-76527197-allele769334-59	INS	58	NA	0.018910741301059002,0.008645533141210375,0.008928571428571428,0.020874751491053677,0.022494887525562373	NA	NA	NA	NA	NA	NA	NA	NA	NA	NA	No	NA	HPRC,HGSVC	No	NA	NA	NA	NA	NA	NA
chr17:76530950	chr17-76530950-allele769375-54	INS	53	NA	0.0022692889561270802,0.0,0.0,0.0,0.0	0.00377908	CYGB(0.00095233, 1.057),PRCD(1.2465e-05, 1.841)	PRCD(1.2465e-05, 1.841)	NA	NA	NA	NA	NA	NA	NA	No	NA	No	Yes	NA	NA	NA	NA	NA	NA
chr17:76591927	chr17-76591927-allele770215-323	INS	322	NA	0.32829046898638425,0.4884726224783862,0.5724206349206349,0.5467196819085487,0.49795501022494887	0.0770116	NA	NA	NA	NA	NA	NA	NA	NA	NA	No	NA	HPRC,HGSVC,1KG-ONT	Yes	NA	NA	NA	NA	NA	NA
chr17:76613876	chr17-76613876-allele770719-61	INS	60	NA	0.019667170953101363,0.0,0.0,0.0,0.0	0.0361263	NA	NA	NA	NA	NA	NA	NA	NA	NA	No	NA	HGSVC,1KG-ONT	Yes	NA	NA	NA	NA	NA	NA
chr17:76649580	chr17-76649580-allele771323-53	INS	52	NA	0.009077155824508321,0.001440922190201729,0.0,0.0,0.0	0.0143383	NA	NA	NA	NA	NA	NA	NA	NA	NA	No	NA	No	No	NA	NA	NA	NA	NA	NA
chr17:76702858	chr17-76702858-allele771935-71	INS	70	NA	0.0,0.0,0.0,0.0,0.0010224948875255625	NA	NA	NA	NA	NA	NA	NA	NA	NA	NA	No	NA	HPRC,HGSVC,1KG-ONT	Yes	NA	NA	NA	NA	NA	NA
chr17:76702858	chr17-76702858-allele771931-61	INS	60	NA	0.0022692889561270802,0.0,0.0,0.0,0.0	0.00377908	NA	NA	NA	NA	NA	NA	NA	NA	NA	No	NA	HPRC,HGSVC	Yes	NA	NA	NA	NA	NA	NA
chr17:76702858	chr17-76702858-allele771933-77	INS	76	NA	0.0007564296520423601,0.0,0.0,0.0,0.0	0.000918741	NA	NA	NA	NA	NA	NA	NA	NA	NA	No	NA	HPRC,HGSVC,1KG-ONT	Yes	NA	NA	NA	NA	NA	NA
chr17:76702858	chr17-76702858-allele771930-97	INS	96	NA	0.00832072617246596,0.0,0.0,0.0,0.0	0.0151436	NA	NA	NA	NA	NA	NA	NA	NA	NA	No	NA	HPRC,HGSVC,1KG-ONT	Yes	NA	NA	NA	NA	NA	NA
chr17:76702858	chr17-76702858-allele771927-59	INS	58	NA	0.00832072617246596,0.0,0.0,0.0,0.009202453987730062	0.00382447	NA	NA	NA	NA	NA	NA	NA	NA	NA	No	NA	HPRC,HGSVC	Yes	NA	NA	NA	NA	NA	NA
chr17:76702859	chr17-76702859-allele771966-91	INS	90	NA	0.0,0.0,0.0,0.0009940357852882703,0.0	NA	NA	NA	NA	NA	NA	NA	NA	NA	NA	No	NA	HPRC,HGSVC,1KG-ONT	Yes	NA	NA	NA	NA	NA	NA
chr17:76702859	chr17-76702859-allele771942-151	INS	150	NA	0.00529500756429652,0.005763688760806916,0.008928571428571428,0.007952286282306162,0.009202453987730062	4.11827e-05	NA	NA	NA	NA	NA	NA	NA	NA	NA	No	NA	HPRC,HGSVC	Yes	NA	NA	NA	NA	NA	NA
chr17:76702859	chr17-76702859-allele771953-91	INS	90	NA	0.0,0.002881844380403458,0.003968253968253968,0.008946322067594433,0.003067484662576687	0.00275566	NA	NA	NA	NA	NA	NA	NA	NA	NA	No	NA	HPRC,HGSVC,1KG-ONT	Yes	NA	NA	NA	NA	NA	NA
chr17:76702859	chr17-76702859-allele771948-97	INS	96	NA	0.018154311649016642,0.001440922190201729,0.0,0.0,0.0	0.0310849	NA	NA	NA	NA	NA	NA	NA	NA	NA	No	NA	HPRC,HGSVC,1KG-ONT	Yes	NA	NA	NA	NA	NA	NA
chr17:76702859	chr17-76702859-allele771945-91	INS	90	NA	0.023449319213313162,0.0,0.0,0.0,0.0	0.0430278	NA	NA	NA	NA	NA	NA	NA	NA	NA	No	NA	HPRC,HGSVC,1KG-ONT	Yes	NA	NA	NA	NA	NA	NA
chr17:76702859	chr17-76702859-allele771938-127	INS	126	NA	0.0007564296520423601,0.0,0.0,0.0,0.0	0.000918741	NA	NA	NA	NA	NA	NA	NA	NA	NA	No	NA	HPRC,HGSVC,1KG-ONT	Yes	NA	NA	NA	NA	NA	NA
chr17:76702859	chr17-76702859-allele771939-93	INS	92	NA	0.06354009077155824,0.010086455331412104,0.030753968253968252,0.0009940357852882703,0.012269938650306749	0.0452963	NA	NA	NA	NA	NA	NA	NA	NA	NA	No	NA	HPRC,HGSVC,1KG-ONT	Yes	NA	NA	NA	NA	NA	NA
chr17:76702859	chr17-76702859-allele771958-95	INS	94	NA	0.0015128593040847202,0.0,0.0,0.0,0.0	0.00234988	NA	NA	NA	NA	NA	NA	NA	NA	NA	No	NA	HPRC,HGSVC,1KG-ONT	Yes	NA	NA	NA	NA	NA	NA
chr17:76702859	chr17-76702859-allele771941-87	INS	86	NA	0.0007564296520423601,0.001440922190201729,0.00496031746031746,0.007952286282306162,0.006134969325153374	0.00209668	NA	NA	NA	NA	NA	NA	NA	NA	NA	No	NA	HPRC,HGSVC,1KG-ONT	Yes	NA	NA	NA	NA	NA	NA
chr17:76702859	chr17-76702859-allele771940-99	INS	98	NA	0.019667170953101363,0.008645533141210375,0.0,0.0,0.0010224948875255625	0.0232417	NA	NA	NA	NA	NA	NA	NA	NA	NA	No	NA	HPRC,HGSVC,1KG-ONT	Yes	NA	NA	NA	NA	NA	NA
chr17:76702859	chr17-76702859-allele771946-95	INS	94	NA	0.00832072617246596,0.0,0.0,0.0,0.0	0.0151436	NA	NA	NA	NA	NA	NA	NA	NA	NA	No	NA	HPRC,HGSVC,1KG-ONT	Yes	NA	NA	NA	NA	NA	NA
chr17:76702859	chr17-76702859-allele771952-95	INS	94	NA	0.0015128593040847202,0.008645533141210375,0.041666666666666664,0.006958250497017893,0.005112474437627812	0.00831595	NA	NA	NA	NA	NA	NA	NA	NA	NA	No	NA	HPRC,HGSVC,1KG-ONT	Yes	NA	NA	NA	NA	NA	NA
chr17:76702859	chr17-76702859-allele771954-117	INS	116	NA	0.0007564296520423601,0.0,0.0,0.0,0.0	0.000918741	NA	NA	NA	NA	NA	NA	NA	NA	NA	No	NA	HPRC,HGSVC,1KG-ONT	Yes	NA	NA	NA	NA	NA	NA
chr17:76702859	chr17-76702859-allele771944-95	INS	94	NA	0.028744326777609682,0.004322766570605188,0.0,0.0,0.0	0.0461945	NA	NA	NA	NA	NA	NA	NA	NA	NA	No	NA	HPRC,HGSVC,1KG-ONT	Yes	NA	NA	NA	NA	NA	NA
chr17:76702859	chr17-76702859-allele771957-115	INS	114	NA	0.0,0.0,0.001984126984126984,0.0,0.0	NA	NA	NA	NA	NA	NA	NA	NA	NA	NA	No	NA	HPRC,HGSVC,1KG-ONT	Yes	NA	NA	NA	NA	NA	NA
chr17:76702859	chr17-76702859-allele771963-87	INS	86	NA	0.0007564296520423601,0.0,0.0,0.0,0.0	0.000918741	NA	NA	NA	NA	NA	NA	NA	NA	NA	No	NA	HPRC,HGSVC,1KG-ONT	Yes	NA	NA	NA	NA	NA	NA
chr17:76702859	chr17-76702859-allele771947-93	INS	92	NA	0.01361573373676248,0.0,0.000992063492063492,0.0,0.0	0.0227299	NA	NA	NA	NA	NA	NA	NA	NA	NA	No	NA	HPRC,HGSVC,1KG-ONT	Yes	NA	NA	NA	NA	NA	NA
chr17:76702859	chr17-76702859-allele771949-89	INS	88	NA	0.0030257186081694403,0.004322766570605188,0.005952380952380952,0.02882703777335984,0.006134969325153374	0.0036446	NA	NA	NA	NA	NA	NA	NA	NA	NA	No	NA	HPRC,HGSVC,1KG-ONT	Yes	NA	NA	NA	NA	NA	NA
chr17:76702859	chr17-76702859-allele771961-91	INS	90	NA	0.0,0.0,0.0,0.002982107355864811,0.0	3.94758e-05	NA	NA	NA	NA	NA	NA	NA	NA	NA	No	NA	HPRC,HGSVC,1KG-ONT	Yes	NA	NA	NA	NA	NA	NA
chr17:76702859	chr17-76702859-allele771943-161	INS	160	NA	0.0007564296520423601,0.001440922190201729,0.008928571428571428,0.003976143141153081,0.002044989775051125	0.00138557	NA	NA	NA	NA	NA	NA	NA	NA	NA	No	NA	HPRC,HGSVC	Yes	NA	NA	NA	NA	NA	NA
chr17:76702859	chr17-76702859-allele771956-95	INS	94	NA	0.0,0.0,0.0,0.0,0.0010224948875255625	NA	NA	NA	NA	NA	NA	NA	NA	NA	NA	No	NA	HPRC,HGSVC,1KG-ONT	Yes	NA	NA	NA	NA	NA	NA
chr17:76702859	chr17-76702859-allele771959-127	INS	126	NA	0.0,0.0,0.0,0.0,0.0010224948875255625	NA	NA	NA	NA	NA	NA	NA	NA	NA	NA	No	NA	HPRC,HGSVC,1KG-ONT	Yes	NA	NA	NA	NA	NA	NA
chr17:76702859	chr17-76702859-allele771937-119	INS	118	NA	0.012859304084720122,0.002881844380403458,0.0,0.0,0.0	0.0193295	NA	NA	NA	NA	NA	NA	NA	NA	NA	No	NA	HPRC,HGSVC,1KG-ONT	Yes	NA	NA	NA	NA	NA	NA
chr17:76702859	chr17-76702859-allele771950-95	INS	94	NA	0.00680786686838124,0.0,0.0,0.0,0.0	0.0123139	NA	NA	NA	NA	NA	NA	NA	NA	NA	No	NA	HPRC,HGSVC,1KG-ONT	Yes	NA	NA	NA	NA	NA	NA
chr17:76702866	chr17-76702866-allele771971-92	INS	91	NA	0.0022692889561270802,0.0,0.001984126984126984,0.0,0.0	0.000980669	NA	NA	NA	NA	NA	NA	NA	NA	NA	No	NA	HPRC,HGSVC,1KG-ONT	Yes	NA	NA	NA	NA	NA	NA
chr17:76702870	chr17-76702870-allele771972-137	INS	136	NA	0.009833585476550681,0.10662824207492795,0.060515873015873016,0.08151093439363817,0.07770961145194274	0.0407636	NA	NA	NA	NA	NA	NA	NA	NA	NA	No	NA	HPRC,HGSVC	Yes	NA	NA	NA	NA	NA	NA
chr17:76702873	chr17-76702873-allele771987-103	INS	102	NA	0.0,0.0,0.0,0.0,0.0010224948875255625	NA	NA	NA	NA	NA	NA	NA	NA	NA	NA	No	NA	HPRC,HGSVC,1KG-ONT	Yes	NA	NA	NA	NA	NA	NA
chr17:76702873	chr17-76702873-allele771985-105	INS	104	NA	0.0007564296520423601,0.0,0.0,0.0,0.002044989775051125	NA	NA	NA	NA	NA	NA	NA	NA	NA	NA	No	NA	HPRC,HGSVC,1KG-ONT	Yes	NA	NA	NA	NA	NA	NA
chr17:76702873	chr17-76702873-allele771975-101	INS	100	NA	0.029500756429652043,0.03314121037463977,0.001984126984126984,0.002982107355864811,0.002044989775051125	0.0160826	NA	NA	NA	NA	NA	NA	NA	NA	NA	No	NA	HPRC,HGSVC,1KG-ONT	Yes	NA	NA	NA	NA	NA	NA
chr17:76702873	chr17-76702873-allele771981-111	INS	110	NA	0.0,0.0,0.003968253968253968,0.0,0.0	0.000224143	NA	NA	NA	NA	NA	NA	NA	NA	NA	No	NA	HPRC,HGSVC,1KG-ONT	Yes	NA	NA	NA	NA	NA	NA
chr17:76702873	chr17-76702873-allele771983-107	INS	106	NA	0.0015128593040847202,0.005763688760806916,0.025793650793650792,0.0,0.02556237218813906	0.00737569	NA	NA	NA	NA	NA	NA	NA	NA	NA	No	NA	HPRC,HGSVC,1KG-ONT	Yes	NA	NA	NA	NA	NA	NA
chr17:76702873	chr17-76702873-allele771978-99	INS	98	NA	0.0,0.007204610951008645,0.05555555555555555,0.0,0.032719836400818	0.0167558	NA	NA	NA	NA	NA	NA	NA	NA	NA	No	NA	HPRC,HGSVC,1KG-ONT	Yes	NA	NA	NA	NA	NA	NA
chr17:76702873	chr17-76702873-allele771974-123	INS	122	NA	0.0037821482602118004,0.0,0.0,0.0,0.0	0.00663171	NA	NA	NA	NA	NA	NA	NA	NA	NA	No	NA	HPRC,HGSVC,1KG-ONT	Yes	NA	NA	NA	NA	NA	NA
chr17:76702873	chr17-76702873-allele771982-101	INS	100	NA	0.0015128593040847202,0.0,0.0,0.0,0.0	0.00234988	NA	NA	NA	NA	NA	NA	NA	NA	NA	No	NA	HPRC,HGSVC,1KG-ONT	Yes	NA	NA	NA	NA	NA	NA
chr17:76702877	chr17-76702877-allele771994-99	INS	98	NA	0.01059001512859304,0.0,0.0,0.0,0.0	0.0193739	NA	NA	NA	NA	NA	NA	NA	NA	NA	No	NA	HPRC,HGSVC,1KG-ONT	Yes	NA	NA	NA	NA	NA	NA
chr17:76702877	chr17-76702877-allele772002-157	INS	156	NA	0.0,0.005763688760806916,0.0,0.0,0.0	0.000224143	NA	NA	NA	NA	NA	NA	NA	NA	NA	No	NA	HPRC,HGSVC	Yes	NA	NA	NA	NA	NA	NA
chr17:76702877	chr17-76702877-allele771995-99	INS	98	NA	0.0015128593040847202,0.0,0.0,0.0,0.0	0.00234988	NA	NA	NA	NA	NA	NA	NA	NA	NA	No	NA	HPRC,HGSVC,1KG-ONT	Yes	NA	NA	NA	NA	NA	NA
chr17:76702877	chr17-76702877-allele771997-103	INS	102	NA	0.0030257186081694403,0.0,0.0,0.0,0.0	0.00520636	NA	NA	NA	NA	NA	NA	NA	NA	NA	No	NA	HPRC,HGSVC,1KG-ONT	Yes	NA	NA	NA	NA	NA	NA
chr17:76702877	chr17-76702877-allele771988-93	INS	92	NA	0.0226928895612708,0.002881844380403458,0.0,0.0,0.0	0.0372673	NA	NA	NA	NA	NA	NA	NA	NA	NA	No	NA	HPRC,HGSVC,1KG-ONT	Yes	NA	NA	NA	NA	NA	NA
chr17:76702877	chr17-76702877-allele771989-99	INS	98	0.872448	0.039334341906202726,0.3400576368876081,0.1130952380952381,0.31312127236580517,0.2474437627811861	0.12683	NA	NA	NA	NA	NA	NA	NA	NA	NA	No	NA	HPRC,HGSVC,1KG-ONT	Yes	NA	Corneal resistance factor (MTAG)(SNHG16, MXRA7, rs2286586, 2E-19, 0.626573956815476)	Bacterial infectious disease(3.03%, 8.20%, 0.35, [0.14;0.89], 0.018483),Gastroesophageal reflux disease without esophagitis(21.21%, 29.43%, 0.65, [0.43;0.97], 0.041763),Hair follicle disorder(1.82%, 5.71%, 0.31, [0.09;1.0], 0.043648),Hypokalemia(5.45%, 11.57%, 0.44, [0.22;0.9], 0.022093),Immunodeficiency disorder(3.64%, 1.17%, 3.18, [1.09;9.31], 0.037519),Inflammatory dermatosis(13.33%, 20.06%, 0.61, [0.38;1.0], 0.046217),Mild intermittent asthma(4.24%, 9.22%, 0.44, [0.2;0.97], 0.039668),Mitral valve disorder(0.61%, 3.66%, 0.16, [0.02;1.19], 0.042374),Mixed hyperlipidemia(6.06%, 11.86%, 0.48, [0.24;0.95], 0.034667),Moderate protein-calorie malnutrition (weight for age 60-74 percent of standard)(3.64%, 1.02%, 3.64, [1.21;10.99], 0.025458),Mononeuritis(1.21%, 4.98%, 0.23, [0.06;0.99], 0.0302),Morbid obesity(16.36%, 24.45%, 0.61, [0.39;0.95], 0.029793),Myopia(5.45%, 11.71%, 0.44, [0.21;0.89], 0.016183),Peripheral nerve disease(1.21%, 5.42%, 0.21, [0.05;0.9], 0.020674),Talipes planus(1.82%, 6.73%, 0.26, [0.08;0.84], 0.014286),Type 2 diabetes mellitus(6.67%, 12.59%, 0.5, [0.26;0.95], 0.029709),Vitreous degeneration(4.85%, 1.90%, 2.63, [1.07;6.45], 0.045256),Vaginitis(7.76%, 19.08%, 0.36, [0.17;0.73], 0.002404)	NA	NA	NA
chr17:76702877	chr17-76702877-allele771990-65	INS	64	NA	0.0,0.001440922190201729,0.006944444444444444,0.014910536779324055,0.0	0.00373893	NA	NA	NA	NA	NA	NA	NA	NA	NA	No	NA	HPRC,HGSVC,1KG-ONT	Yes	NA	NA	NA	NA	NA	NA
chr17:76702877	chr17-76702877-allele772000-97	INS	96	NA	0.0030257186081694403,0.0,0.0,0.0,0.0	0.00520636	NA	NA	NA	NA	NA	NA	NA	NA	NA	No	NA	HPRC,HGSVC,1KG-ONT	Yes	NA	NA	NA	NA	NA	NA
chr17:76702877	chr17-76702877-allele771993-99	INS	98	NA	0.03177004538577912,0.0,0.0,0.0009940357852882703,0.0010224948875255625	0.0536684	NA	NA	NA	NA	NA	NA	NA	NA	NA	No	NA	HPRC,HGSVC,1KG-ONT	Yes	NA	NA	NA	NA	NA	NA
chr17:76702879	chr17-76702879-allele772006-123	INS	122	NA	0.0,0.0,0.0,0.0009940357852882703,0.0	NA	NA	NA	NA	NA	NA	NA	NA	NA	NA	No	NA	HPRC,HGSVC,1KG-ONT	Yes	NA	NA	NA	NA	NA	NA
chr17:76702880	chr17-76702880-allele772007-116	INS	115	NA	0.006051437216338881,0.08069164265129683,0.011904761904761904,0.03777335984095427,0.024539877300613498	0.0152649	NA	NA	NA	NA	NA	NA	NA	NA	NA	No	NA	HPRC,HGSVC,1KG-ONT	Yes	NA	NA	NA	NA	NA	NA
chr17:76705991	chr17-76705991-allele772073-85	INS	84	NA	0.0015128593040847202,0.0,0.0,0.0009940357852882703,0.0	0.00077342	NA	NA	NA	NA	NA	NA	NA	NA	NA	No	NA	HGSVC,1KG-ONT	Yes	NA	NA	NA	NA	NA	NA
chr17:76705991	chr17-76705991-allele772074-64	INS	63	NA	0.012859304084720122,0.0,0.0,0.0,0.014314928425357873	0.00614046	NA	NA	NA	NA	NA	NA	NA	NA	NA	No	NA	HGSVC,1KG-ONT	Yes	NA	NA	NA	NA	NA	NA
chr17:76706143	chr17-76706143-allele772103-64	INS	63	NA	0.0030257186081694403,0.0,0.0,0.0,0.0	0.00520636	NA	NA	NA	NA	NA	NA	NA	NA	NA	No	NA	HGSVC,1KG-ONT	No	NA	NA	NA	NA	NA	NA
chr17:76706206	chr17-76706206-allele772107-64	INS	63	NA	0.009833585476550681,0.0,0.0,0.0,0.0	0.0179657	NA	NA	NA	NA	NA	NA	NA	NA	NA	No	NA	HGSVC,1KG-ONT	No	NA	NA	NA	NA	NA	NA
chr17:76706210	chr17-76706210-allele772108-1	DEL	83	NA	0.0,0.005763688760806916,0.002976190476190476,0.0,0.0	0.000778337	NA	NA	NA	NA	NA	NA	NA	NA	NA	No	NA	HPRC,HGSVC,1KG-ONT	No	NA	NA	NA	NA	NA	NA
chr17:76706212	chr17-76706212-allele772109-1	DEL	84	0.900027	0.3888048411497731,0.4942363112391931,0.5029761904761905,0.5467196819085487,0.5337423312883436	0.0339739	NA	NA	NA	NA	NA	NA	NA	NA	NA	No	NA	HPRC,HGSVC,1KG-ONT	No	ENSG00000182534.14(2.864000381457581e-28)	Central corneal thickness (MTAG)(SNHG16, MXRA7, rs75118211, 9E-9, 0.6703218222954721)	Achilles bursitis(2.50%, 0.30%, 8.43, [1.1;64.72], 0.012491),Attention deficit hyperactivity disorder(0.77%, 3.65%, 0.21, [0.07;0.64], 0.003713),Benign neoplasm of ascending colon(4.82%, 1.52%, 3.28, [1.24;8.65], 0.012187),Headache disorder(2.89%, 0.61%, 4.87, [1.11;21.42], 0.022439),Hypoglycemia(3.28%, 0.91%, 3.68, [1.07;12.66], 0.034476),Hypokalemia(12.52%, 6.99%, 1.91, [1.16;3.13], 0.010794),Immunodeficiency disorder(0.77%, 3.04%, 0.25, [0.08;0.8], 0.022899),Lobar pneumonia(0.77%, 2.74%, 0.28, [0.08;0.9], 0.040144),Melanocytic nevus(5.20%, 2.13%, 2.52, [1.09;5.87], 0.030256),Morbid obesity(26.78%, 16.72%, 1.82, [1.29;2.58], 0.000764),Peripheral neuritis(7.71%, 3.95%, 2.03, [1.07;3.86], 0.029047),Polyp of nasal cavity and/or nasal sinus(0.39%, 2.43%, 0.16, [0.03;0.74], 0.01671),Pre-eclampsia(2.12%, 0.30%, 7.1, [0.91;55.27], 0.034726),Renal disorder due to type 2 diabetes mellitus(2.70%, 0.61%, 4.53, [1.02;20.07], 0.036149),Simple goiter(4.24%, 0.91%, 4.81, [1.43;16.2], 0.005623),Thyrotoxicosis(3.66%, 0.61%, 6.21, [1.44;26.85], 0.005225)	NA	NA	NA
chr17:76706218	chr17-76706218-allele772114-64	INS	63	NA	0.15052950075642965,0.025936599423631124,0.001984126984126984,0.004970178926441352,0.014314928425357873	0.190683	NA	NA	NA	NA	NA	NA	NA	NA	NA	No	NA	HGSVC,1KG-ONT	No	NA	NA	NA	NA	NA	NA
chr17:76706222	chr17-76706222-allele772122-1	DEL	105	NA	0.07110438729198185,0.005763688760806916,0.0,0.0009940357852882703,0.0	0.116139	NA	NA	NA	NA	NA	NA	NA	NA	NA	No	NA	HPRC,HGSVC,1KG-ONT	No	NA	NA	NA	NA	NA	NA
chr17:76706332	chr17-76706332-allele772142-62	INS	61	NA	0.0045385779122541605,0.0,0.0,0.0,0.0	0.00805514	NA	NA	NA	NA	NA	NA	NA	NA	NA	No	NA	HGSVC,1KG-ONT	No	NA	NA	NA	NA	NA	NA
chr17:76728306	chr17-76728306-allele772363-53	INS	52	NA	0.10816944024205749,0.008645533141210375,0.0,0.002982107355864811,0.003067484662576687	0.164522	METTL23(1.8818e-10, 1.756)	NA	NA	NA	NA	NA	NA	NA	enhancer	No	NA	HPRC,HGSVC,1KG-ONT	Yes	NA	NA	NA	NA	NA	NA
chr17:76732086	chr17-76732086-allele772407-1	DEL	145	NA	0.16338880484114976,0.012968299711815562,0.0,0.0009940357852882703,0.0	0.252823	METTL23(1.8818e-10, 1.756)	NA	NA	NA	NA	NA	NA	NA	NA	No	NA	HPRC,HGSVC,1KG-ONT	No	NA	NA	NA	NA	NA	NA
chr17:76787243	chr17-76787243-allele772894-1	DEL	4983	NA	0.006051437216338881,0.01729106628242075,0.016865079365079364,0.009940357852882704,0.02965235173824131	0.00455461	NA	NA	NA	NA	NA	NA	NA	NA	enhancer	No	NA	HPRC,HGSVC,1KG-ONT	Yes	NA	NA	NA	NA	NA	NA
chr17:76790445	chr17-76790445-allele772942-1	DEL	4351	NA	0.047655068078668684,0.004322766570605188,0.0,0.0,0.0	0.0797747	NA	NA	NA	NA	NA	NA	NA	NA	CTCF_binding_site,enhancer	No	NA	HPRC,HGSVC,1KG-ONT	Yes	NA	NA	NA	NA	NA	NA
chr17:76814023	chr17-76814023-allele773322-1	DEL	1691	NA	0.0007564296520423601,0.0,0.0,0.0,0.0	0.000918741	NA	NA	NA	NA	NA	NA	NA	NA	NA	No	NA	No	Yes	NA	NA	NA	NA	NA	NA
chr17:76821440	chr17-76821440-allele773461-310	INS	309	NA	0.0007564296520423601,0.0,0.0,0.0,0.0	0.000918741	NA	NA	NA	NA	NA	NA	NA	NA	NA	No	NA	HGSVC	Yes	NA	NA	NA	NA	NA	NA
chr17:76850869	chr17-76850869-allele773892-179	INS	178	NA	0.012102874432677761,0.0,0.0,0.0,0.0	0.0221846	NA	NA	NA	NA	NA	NA	NA	NA	NA	No	NA	HPRC,HGSVC,1KG-ONT	Yes	NA	NA	NA	NA	NA	NA
chr17:76850869	chr17-76850869-allele773891-181	INS	180	NA	0.037821482602118005,0.025936599423631124,0.02976190476190476,0.0009940357852882703,0.010224948875255624	0.0105582	NA	NA	NA	NA	NA	NA	NA	NA	NA	No	NA	HPRC,HGSVC,1KG-ONT	Yes	NA	NA	NA	NA	NA	NA
chr17:76850869	chr17-76850869-allele773890-180	INS	179	NA	0.07639939485627836,0.05043227665706052,0.24801587301587302,0.016898608349900597,0.08997955010224949	0.00431372	NA	NA	NA	NA	NA	NA	NA	NA	NA	No	NA	HPRC,HGSVC,1KG-ONT	Yes	NA	NA	NA	NA	NA	NA
chr17:76850869	chr17-76850869-allele773893-182	INS	181	NA	0.0015128593040847202,0.011527377521613832,0.001984126984126984,0.0,0.02044989775051125	0.00287762	NA	NA	NA	NA	NA	NA	NA	NA	NA	No	NA	HPRC,HGSVC,1KG-ONT	Yes	NA	NA	NA	NA	NA	NA
chr17:76853740	chr17-76853740-allele773934-1	DEL	3752	NA	0.0,0.0,0.001984126984126984,0.0,0.0	NA	NA	NA	NA	NA	NA	NA	NA	NA	NA	No	ID=chr17_76854361_76854379;MOTIFS=AG;STRUC=(AG)n	No	Yes	NA	NA	NA	NA	NA	NA
chr17:76853792	chr17-76853792-allele773935-1	DEL	948	NA	0.031013615733736764,0.004322766570605188,0.0,0.0,0.0	0.0502698	NA	NA	NA	NA	NA	NA	NA	NA	NA	No	ID=chr17_76854361_76854379;MOTIFS=AG;STRUC=(AG)n	HPRC,HGSVC,1KG-ONT	Yes	NA	NA	NA	NA	NA	NA
chr17:76916110	chr17-76916110-allele774621-94	INS	93	NA	0.05068078668683813,0.002881844380403458,0.0,0.0,0.0	0.0870995	MGAT5B(4.4378e-09, 0.715)	MGAT5B(4.4378e-09, 0.715)	NA	NA	NA	NA	NA	NA	NA	No	NA	HPRC,HGSVC,1KG-ONT	Yes	NA	NA	NA	NA	NA	NA
chr17:76916110	chr17-76916110-allele774622-1	DEL	93	NA	0.0007564296520423601,0.0,0.0,0.0,0.0	0.000918741	MGAT5B(4.4378e-09, 0.715)	MGAT5B(4.4378e-09, 0.715)	NA	NA	NA	NA	NA	NA	NA	No	NA	HGSVC,1KG-ONT	Yes	NA	NA	NA	NA	NA	NA
chr17:76925235	chr17-76925235-allele774775-780	INS	779	NA	0.2231467473524962,0.33429394812680113,0.13392857142857142,0.32803180914512925,0.17586912065439672	NA	MGAT5B(4.4378e-09, 0.715)	MGAT5B(4.4378e-09, 0.715)	NA	NA	NA	NA	NA	NA	NA	No	NA	HPRC,HGSVC,1KG-ONT	No	NA	NA	NA	NA	NA	NA
chr17:76925235	chr17-76925235-allele774776-820	INS	819	NA	0.018910741301059002,0.08645533141210375,0.017857142857142856,0.04572564612326044,0.0081799591002045	0.0041214	MGAT5B(4.4378e-09, 0.715)	MGAT5B(4.4378e-09, 0.715)	NA	NA	NA	NA	NA	NA	NA	No	NA	HPRC,HGSVC,1KG-ONT	No	NA	NA	NA	NA	NA	NA
chr17:76925235	chr17-76925235-allele774760-832	INS	831	NA	0.015128593040847202,0.001440922190201729,0.0,0.0,0.0	0.0255203	MGAT5B(4.4378e-09, 0.715)	MGAT5B(4.4378e-09, 0.715)	NA	NA	NA	NA	NA	NA	NA	No	NA	HPRC,HGSVC,1KG-ONT	No	NA	NA	NA	NA	NA	NA
chr17:76925235	chr17-76925235-allele774764-867	INS	866	NA	0.0045385779122541605,0.0,0.0,0.0,0.0	0.00805514	MGAT5B(4.4378e-09, 0.715)	MGAT5B(4.4378e-09, 0.715)	NA	NA	NA	NA	NA	NA	NA	No	NA	HPRC,HGSVC,1KG-ONT	No	NA	NA	NA	NA	NA	NA
chr17:76925235	chr17-76925235-allele774774-737	INS	736	NA	0.006051437216338881,0.012968299711815562,0.047619047619047616,0.032803180914512925,0.027607361963190184	0.0128158	MGAT5B(4.4378e-09, 0.715)	MGAT5B(4.4378e-09, 0.715)	NA	NA	NA	NA	NA	NA	NA	No	NA	HPRC,HGSVC,1KG-ONT	No	NA	NA	NA	NA	NA	NA
chr17:76925235	chr17-76925235-allele774762-808	INS	807	NA	0.007564296520423601,0.001440922190201729,0.0,0.0,0.0	0.0114487	MGAT5B(4.4378e-09, 0.715)	MGAT5B(4.4378e-09, 0.715)	NA	NA	NA	NA	NA	NA	NA	No	NA	HPRC,HGSVC,1KG-ONT	No	NA	NA	NA	NA	NA	NA
chr17:76925235	chr17-76925235-allele774763-961	INS	960	NA	0.06883509833585477,0.11815561959654179,0.05853174603174603,0.13021868787276342,0.16359918200409	0.0119115	MGAT5B(4.4378e-09, 0.715)	MGAT5B(4.4378e-09, 0.715)	NA	NA	NA	NA	NA	NA	NA	No	NA	HPRC,HGSVC,1KG-ONT	No	NA	NA	NA	NA	NA	NA
chr17:76925235	chr17-76925235-allele774766-973	INS	972	NA	0.0007564296520423601,0.0,0.0,0.0,0.009202453987730062	9.6519e-05	MGAT5B(4.4378e-09, 0.715)	MGAT5B(4.4378e-09, 0.715)	NA	NA	NA	NA	NA	NA	NA	No	NA	HPRC,HGSVC,1KG-ONT	No	NA	NA	NA	NA	NA	NA
chr17:76925235	chr17-76925235-allele774761-674	INS	673	NA	0.0030257186081694403,0.0,0.0,0.0,0.0	0.00520636	MGAT5B(4.4378e-09, 0.715)	MGAT5B(4.4378e-09, 0.715)	NA	NA	NA	NA	NA	NA	NA	No	NA	HPRC,HGSVC,1KG-ONT	No	NA	NA	NA	NA	NA	NA
chr17:76925235	chr17-76925235-allele774768-635	INS	634	NA	0.2367624810892587,0.0446685878962536,0.017857142857142856,0.012922465208747515,0.03067484662576687	0.25439	MGAT5B(4.4378e-09, 0.715)	MGAT5B(4.4378e-09, 0.715)	NA	NA	NA	NA	NA	NA	NA	No	NA	HPRC,HGSVC,1KG-ONT	No	NA	NA	NA	NA	NA	NA
chr17:76925235	chr17-76925235-allele774778-755	INS	754	NA	0.15279878971255673,0.1484149855907781,0.19543650793650794,0.18588469184890655,0.15337423312883436	0.000888699	MGAT5B(4.4378e-09, 0.715)	MGAT5B(4.4378e-09, 0.715)	NA	NA	NA	NA	NA	NA	NA	No	NA	HPRC,HGSVC,1KG-ONT	No	NA	NA	NA	NA	NA	NA
chr17:76925235	chr17-76925235-allele774779-702	INS	701	NA	0.0,0.0,0.0,0.0019880715705765406,0.0	NA	MGAT5B(4.4378e-09, 0.715)	MGAT5B(4.4378e-09, 0.715)	NA	NA	NA	NA	NA	NA	NA	No	NA	HPRC,HGSVC,1KG-ONT	No	NA	NA	NA	NA	NA	NA
chr17:76925235	chr17-76925235-allele774770-999	INS	998	NA	0.012102874432677761,0.007204610951008645,0.001984126984126984,0.018886679920477135,0.003067484662576687	0.000474663	MGAT5B(4.4378e-09, 0.715)	MGAT5B(4.4378e-09, 0.715)	NA	NA	NA	NA	NA	NA	NA	No	NA	HPRC,HGSVC,1KG-ONT	No	NA	NA	NA	NA	NA	NA
chr17:76925235	chr17-76925235-allele774765-956	INS	955	NA	0.0037821482602118004,0.007204610951008645,0.0,0.0009940357852882703,0.0010224948875255625	0.000142994	MGAT5B(4.4378e-09, 0.715)	MGAT5B(4.4378e-09, 0.715)	NA	NA	NA	NA	NA	NA	NA	No	NA	HPRC,HGSVC,1KG-ONT	No	NA	NA	NA	NA	NA	NA
chr17:76925235	chr17-76925235-allele774771-915	INS	914	NA	0.02193645990922844,0.002881844380403458,0.0,0.0009940357852882703,0.0	0.033915	MGAT5B(4.4378e-09, 0.715)	MGAT5B(4.4378e-09, 0.715)	NA	NA	NA	NA	NA	NA	NA	No	NA	HPRC,HGSVC,1KG-ONT	No	NA	NA	NA	NA	NA	NA
chr17:76925235	chr17-76925235-allele774777-692	INS	691	NA	0.007564296520423601,0.007204610951008645,0.01984126984126984,0.008946322067594433,0.006134969325153374	3.78533e-05	MGAT5B(4.4378e-09, 0.715)	MGAT5B(4.4378e-09, 0.715)	NA	NA	NA	NA	NA	NA	NA	No	NA	HPRC,HGSVC,1KG-ONT	No	NA	NA	NA	NA	NA	NA
chr17:76925235	chr17-76925235-allele774773-407	INS	406	NA	0.049167927382753406,0.0345821325648415,0.09027777777777778,0.04970178926441352,0.08077709611451943	0.0019724	MGAT5B(4.4378e-09, 0.715)	MGAT5B(4.4378e-09, 0.715)	NA	NA	NA	NA	NA	NA	NA	No	NA	HPRC,HGSVC,1KG-ONT	No	NA	NA	NA	NA	NA	NA
chr17:76925235	chr17-76925235-allele774759-987	INS	986	NA	0.0,0.0,0.0,0.0009940357852882703,0.0	NA	MGAT5B(4.4378e-09, 0.715)	MGAT5B(4.4378e-09, 0.715)	NA	NA	NA	NA	NA	NA	NA	No	NA	HPRC,HGSVC,1KG-ONT	No	NA	NA	NA	NA	NA	NA
chr17:76925236	chr17-76925236-allele774780-926	INS	925	NA	0.05068078668683813,0.04899135446685879,0.17162698412698413,0.06262425447316103,0.1114519427402863	0.0160623	MGAT5B(4.4378e-09, 0.715)	MGAT5B(4.4378e-09, 0.715)	NA	NA	NA	NA	NA	NA	NA	No	NA	HPRC,HGSVC,1KG-ONT	No	NA	NA	NA	NA	NA	NA
chr17:76925245	chr17-76925245-allele774782-733	INS	732	0.778951	0.20953101361573373,0.4942363112391931,0.5694444444444444,0.4592445328031809,0.4100204498977505	0.140712	MGAT5B(4.4378e-09, 0.715)	MGAT5B(4.4378e-09, 0.715)	NA	NA	NA	NA	NA	NA	NA	No	NA	HPRC,HGSVC,1KG-ONT	No	ENSG00000070731.11(0.029251416954777468),ENSG00000129654.8(0.010893872322030795)	NA	NA	NA	NA	NA
chr17:76952974	chr17-76952974-allele775213-317	INS	316	NA	0.0022692889561270802,0.001440922190201729,0.0,0.0019880715705765406,0.0	0.000371588	NA	NA	NA	NA	NA	NA	NA	NA	NA	No	NA	HPRC,HGSVC,1KG-ONT	No	NA	NA	NA	NA	NA	NA
chr17:76952974	chr17-76952974-allele775215-318	INS	317	NA	0.0,0.0,0.0,0.0,0.0010224948875255625	NA	NA	NA	NA	NA	NA	NA	NA	NA	NA	No	NA	HPRC,HGSVC,1KG-ONT	No	NA	NA	NA	NA	NA	NA
chr17:76952974	chr17-76952974-allele775211-315	INS	314	NA	0.17322239031770045,0.10230547550432277,0.000992063492063492,0.06858846918489066,0.02965235173824131	0.102749	NA	NA	NA	NA	NA	NA	NA	NA	NA	No	NA	HPRC,HGSVC,1KG-ONT	No	NA	NA	NA	NA	NA	NA
chr17:76952974	chr17-76952974-allele775212-316	INS	315	NA	0.036308623298033284,0.11239193083573487,0.005952380952380952,0.073558648111332,0.03680981595092025	0.00232118	NA	NA	NA	NA	NA	NA	NA	NA	NA	No	NA	HPRC,HGSVC,1KG-ONT	No	NA	NA	NA	NA	NA	NA
chr17:76966949	chr17-76966949-allele775474-55	INS	54	NA	0.023449319213313162,0.012968299711815562,0.0,0.0,0.002044989775051125	0.0243093	NA	NA	NA	NA	NA	NA	NA	NA	NA	No	NA	HGSVC,1KG-ONT	Yes	NA	NA	NA	NA	NA	NA
chr17:76966949	chr17-76966949-allele775475-82	INS	81	NA	0.009833585476550681,0.0,0.0,0.0,0.0	0.0178876	NA	NA	NA	NA	NA	NA	NA	NA	NA	No	NA	No	Yes	NA	NA	NA	NA	NA	NA
chr17:76966957	chr17-76966957-allele775479-64	INS	63	NA	0.0030257186081694403,0.0,0.0,0.0,0.0	0.00520636	NA	NA	NA	NA	NA	NA	NA	NA	NA	No	NA	HGSVC,1KG-ONT	Yes	NA	NA	NA	NA	NA	NA
chr17:76966957	chr17-76966957-allele775480-73	INS	72	NA	0.015128593040847202,0.001440922190201729,0.0,0.0,0.0	0.0254721	NA	NA	NA	NA	NA	NA	NA	NA	NA	No	NA	HGSVC,1KG-ONT	Yes	NA	NA	NA	NA	NA	NA
chr17:76966987	chr17-76966987-allele775498-68	INS	67	NA	0.00680786686838124,0.002881844380403458,0.05654761904761905,0.0,0.007157464212678937	0.00354966	NA	NA	NA	NA	NA	NA	NA	NA	NA	No	NA	HGSVC,1KG-ONT	Yes	NA	NA	NA	NA	NA	NA
chr17:76991438	chr17-76991438-allele775856-1	DEL	319	NA	0.9644478063540091,0.9063400576368876,0.9841269841269841,0.9025844930417495,0.9366053169734151	0.00764625	NA	NA	NA	NA	NA	NA	NA	NA	NA	No	NA	HPRC,HGSVC,1KG-ONT	Yes	NA	NA	NA	NA	NA	NA
chr17:77001243	chr17-77001243-allele776015-70	INS	69	NA	0.01664145234493192,0.0,0.0,0.0,0.0	0.0305719	NA	NA	NA	NA	NA	NA	NA	NA	NA	No	NA	HPRC,HGSVC,1KG-ONT	Yes	NA	NA	NA	NA	NA	NA
chr17:77001243	chr17-77001243-allele776014-61	INS	60	NA	0.0015128593040847202,0.0,0.0,0.0,0.0	0.00234988	NA	NA	NA	NA	NA	NA	NA	NA	NA	No	NA	HPRC,HGSVC,1KG-ONT	Yes	NA	NA	NA	NA	NA	NA
chr17:77001243	chr17-77001243-allele776013-52	INS	51	NA	0.009833585476550681,0.002881844380403458,0.0,0.0009940357852882703,0.0	0.0121717	NA	NA	NA	NA	NA	NA	NA	NA	NA	No	NA	HPRC,HGSVC,1KG-ONT	Yes	NA	NA	NA	NA	NA	NA
chr17:77001243	chr17-77001243-allele776016-79	INS	78	NA	0.0015128593040847202,0.0,0.0,0.0,0.0	0.00234988	NA	NA	NA	NA	NA	NA	NA	NA	NA	No	NA	HPRC,HGSVC,1KG-ONT	Yes	NA	NA	NA	NA	NA	NA
chr17:77001243	chr17-77001243-allele776017-88	INS	87	NA	0.0015128593040847202,0.0,0.0,0.0,0.0	0.00234988	NA	NA	NA	NA	NA	NA	NA	NA	NA	No	NA	HGSVC,1KG-ONT	Yes	NA	NA	NA	NA	NA	NA
chr17:77001244	chr17-77001244-allele776020-63	INS	62	NA	0.0007564296520423601,0.0,0.0,0.0,0.0	0.000918741	NA	NA	NA	NA	NA	NA	NA	NA	NA	No	NA	HPRC,HGSVC,1KG-ONT	Yes	NA	NA	NA	NA	NA	NA
chr17:77001264	chr17-77001264-allele776045-106	INS	105	NA	0.0007564296520423601,0.0,0.0,0.0,0.0	0.000918741	NA	NA	NA	NA	NA	NA	NA	NA	NA	No	NA	HGSVC	Yes	NA	NA	NA	NA	NA	NA
chr17:77001264	chr17-77001264-allele776041-57	INS	56	NA	0.0007564296520423601,0.0,0.0,0.0,0.0	0.000918741	NA	NA	NA	NA	NA	NA	NA	NA	NA	No	NA	HPRC,HGSVC,1KG-ONT	Yes	NA	NA	NA	NA	NA	NA
chr17:77001264	chr17-77001264-allele776043-75	INS	74	NA	0.00529500756429652,0.0,0.0,0.0,0.0	0.00947665	NA	NA	NA	NA	NA	NA	NA	NA	NA	No	NA	HPRC,HGSVC,1KG-ONT	Yes	NA	NA	NA	NA	NA	NA
chr17:77001264	chr17-77001264-allele776042-66	INS	65	NA	0.006051437216338881,0.0,0.0,0.0,0.0	0.0108963	NA	NA	NA	NA	NA	NA	NA	NA	NA	No	NA	HPRC,HGSVC,1KG-ONT	Yes	NA	NA	NA	NA	NA	NA
chr17:77031409	chr17-77031409-allele776513-53	INS	52	NA	0.0,0.0,0.002976190476190476,0.005964214711729622,0.00408997955010225	0.00188759	NA	NA	NA	NA	NA	NA	NA	NA	NA	No	ID=chr17_77031374_77031426;MOTIFS=AGAA;STRUC=(AGAA)n	No	No	NA	NA	NA	NA	NA	NA
chr17:77039079	chr17-77039079-allele776639-1	DEL	56	NA	0.0,0.005763688760806916,0.000992063492063492,0.008946322067594433,0.00408997955010225	0.00281286	NA	NA	NA	NA	NA	NA	NA	NA	NA	No	NA	HGSVC,1KG-ONT	No	NA	NA	NA	NA	NA	NA
chr17:77039079	chr17-77039079-allele776637-57	INS	56	NA	0.02118003025718608,0.0,0.0,0.0,0.0	0.0388566	NA	NA	NA	NA	NA	NA	NA	NA	NA	No	NA	HGSVC,1KG-ONT	No	NA	NA	NA	NA	NA	NA
chr17:77039079	chr17-77039079-allele776638-85	INS	84	NA	0.0,0.001440922190201729,0.0,0.0,0.003067484662576687	0.000224143	NA	NA	NA	NA	NA	NA	NA	NA	NA	No	NA	No	No	NA	NA	NA	NA	NA	NA
chr17:77068982	chr17-77068982-allele777104-1	DEL	2358	NA	0.0015128593040847202,0.0,0.0,0.0,0.0	0.00183645	NA	NA	NA	NA	NA	NA	NA	NA	NA	No	NA	HGSVC,1KG-ONT	Yes	NA	NA	NA	NA	NA	NA
chr17:77090885	chr17-77090885-allele777430-1	DEL	50	NA	0.0007564296520423601,0.059077809798270896,0.011904761904761904,0.02485089463220676,0.044989775051124746	0.0210251	SEC14L1(1.3874e-07, 0.726),SNHG20(NA, NA)	NA	NA	NA	NA	NA	NA	NA	NA	No	NA	HGSVC,1KG-ONT	No	NA	NA	NA	NA	NA	NA
chr17:77096346	chr17-77096346-allele777479-227	INS	226	NA	0.0007564296520423601,0.0,0.0,0.0,0.0	0.000918741	SEC14L1(1.3874e-07, 0.726),SNHG20(NA, NA)	NA	NA	NA	NA	NA	NA	NA	NA	No	NA	HPRC,HGSVC,1KG-ONT	No	NA	NA	NA	NA	NA	NA
chr17:77096346	chr17-77096346-allele777477-228	INS	227	NA	0.03177004538577912,0.03602305475504323,0.12103174603174603,0.04473161033797217,0.02044989775051125	0.00632631	SEC14L1(1.3874e-07, 0.726),SNHG20(NA, NA)	NA	NA	NA	NA	NA	NA	NA	NA	No	NA	HPRC,HGSVC,1KG-ONT	No	NA	NA	NA	NA	NA	NA
chr17:77096346	chr17-77096346-allele777478-229	INS	228	NA	0.012102874432677761,0.025936599423631124,0.1259920634920635,0.02882703777335984,0.08997955010224949	0.032	SEC14L1(1.3874e-07, 0.726),SNHG20(NA, NA)	NA	NA	NA	NA	NA	NA	NA	NA	No	NA	HPRC,HGSVC,1KG-ONT	No	NA	NA	NA	NA	NA	NA
chr17:77103706	chr17-77103706-allele777567-803	INS	802	NA	0.0,0.004322766570605188,0.0,0.0,0.0	3.94758e-05	SEC14L1(1.3874e-07, 0.726)	NA	NA	NA	NA	NA	NA	NA	NA	No	NA	HPRC,HGSVC,1KG-ONT	No	NA	NA	NA	NA	NA	NA
chr17:77103706	chr17-77103706-allele777566-804	INS	803	NA	0.0007564296520423601,0.0,0.0,0.0,0.0	0.000918741	SEC14L1(1.3874e-07, 0.726)	NA	NA	NA	NA	NA	NA	NA	NA	No	NA	HPRC,HGSVC,1KG-ONT	No	NA	NA	NA	NA	NA	NA
chr17:77103706	chr17-77103706-allele777562-804	INS	803	NA	0.0045385779122541605,0.07636887608069164,0.00496031746031746,0.13916500994035785,0.06646216768916155	0.0422575	SEC14L1(1.3874e-07, 0.726)	NA	NA	NA	NA	NA	NA	NA	NA	No	NA	HPRC,HGSVC,1KG-ONT	No	NA	NA	NA	NA	NA	NA
chr17:77103706	chr17-77103706-allele777564-804	INS	803	NA	0.007564296520423601,0.0,0.0,0.0,0.0	0.0136279	SEC14L1(1.3874e-07, 0.726)	NA	NA	NA	NA	NA	NA	NA	NA	No	NA	HPRC,HGSVC,1KG-ONT	No	NA	NA	NA	NA	NA	NA
chr17:77103706	chr17-77103706-allele777565-804	INS	803	NA	0.0007564296520423601,0.04610951008645533,0.041666666666666664,0.009940357852882704,0.05214723926380368	0.0234581	SEC14L1(1.3874e-07, 0.726)	NA	NA	NA	NA	NA	NA	NA	NA	No	NA	HPRC,HGSVC,1KG-ONT	No	NA	NA	NA	NA	NA	NA
chr17:77103706	chr17-77103706-allele777570-804	INS	803	NA	0.0007564296520423601,0.0,0.0,0.0,0.0	0.000918741	SEC14L1(1.3874e-07, 0.726)	NA	NA	NA	NA	NA	NA	NA	NA	No	NA	HPRC,HGSVC,1KG-ONT	No	NA	NA	NA	NA	NA	NA
chr17:77103706	chr17-77103706-allele777568-803	INS	802	NA	0.0030257186081694403,0.0,0.0,0.0,0.0	0.00520636	SEC14L1(1.3874e-07, 0.726)	NA	NA	NA	NA	NA	NA	NA	NA	No	NA	HPRC,HGSVC,1KG-ONT	No	NA	NA	NA	NA	NA	NA
chr17:77103706	chr17-77103706-allele777563-804	INS	803	NA	0.0007564296520423601,0.0,0.0,0.0,0.0	0.000918741	SEC14L1(1.3874e-07, 0.726)	NA	NA	NA	NA	NA	NA	NA	NA	No	NA	HPRC,HGSVC,1KG-ONT	No	NA	NA	NA	NA	NA	NA
chr17:77103706	chr17-77103706-allele777561-804	INS	803	NA	0.04387291981845688,0.0,0.0,0.0,0.0	0.0795028	SEC14L1(1.3874e-07, 0.726)	NA	NA	NA	NA	NA	NA	NA	NA	No	NA	HPRC,HGSVC,1KG-ONT	No	NA	NA	NA	NA	NA	NA
chr17:77103706	chr17-77103706-allele777559-804	INS	803	NA	0.6278366111951589,0.6657060518731989,0.7222222222222222,0.6411530815109344,0.6431492842535788	0.00316072	SEC14L1(1.3874e-07, 0.726)	NA	NA	NA	NA	NA	NA	NA	NA	No	NA	HPRC,HGSVC,1KG-ONT	No	NA	NA	NA	NA	NA	NA
chr17:77103706	chr17-77103706-allele777560-804	INS	803	NA	0.2874432677760968,0.040345821325648415,0.07341269841269842,0.02485089463220676,0.0408997955010225	0.254066	SEC14L1(1.3874e-07, 0.726)	NA	NA	NA	NA	NA	NA	NA	NA	No	NA	HPRC,HGSVC,1KG-ONT	No	NA	NA	NA	NA	NA	NA
chr17:77215786	chr17-77215786-allele778091-1	DEL	52	NA	0.0113464447806354,0.002881844380403458,0.0,0.0,0.0	0.0165726	SEC14L1(1.3874e-07, 0.726)	NA	NA	NA	NA	NA	NA	NA	NA	No	NA	HPRC,HGSVC,1KG-ONT	No	NA	NA	NA	NA	NA	NA
chr17:77215801	chr17-77215801-allele778095-1	DEL	530	NA	0.00529500756429652,0.09510086455331412,0.054563492063492064,0.04671968190854871,0.07157464212678936	0.0364192	SEC14L1(1.3874e-07, 0.726)	NA	NA	NA	NA	NA	NA	NA	NA	No	NA	HPRC,HGSVC,1KG-ONT	No	NA	NA	NA	NA	NA	NA
chr17:77215827	chr17-77215827-allele778100-66	INS	65	NA	0.05597579425113464,0.1138328530259366,0.2390873015873016,0.07952286282306163,0.04703476482617587	0.0218806	SEC14L1(1.3874e-07, 0.726)	NA	NA	NA	NA	NA	NA	NA	NA	No	NA	HPRC,HGSVC,1KG-ONT	No	NA	NA	NA	NA	NA	NA
chr17:77215890	chr17-77215890-allele778108-1	DEL	208	NA	0.02118003025718608,0.0,0.0,0.0,0.0	0.0388566	SEC14L1(1.3874e-07, 0.726)	NA	NA	NA	NA	NA	NA	NA	NA	No	NA	HPRC,HGSVC,1KG-ONT	No	NA	NA	NA	NA	NA	NA
chr17:77215890	chr17-77215890-allele778106-1	DEL	78	NA	0.0007564296520423601,0.0,0.0,0.0,0.0	0.000918741	SEC14L1(1.3874e-07, 0.726)	NA	NA	NA	NA	NA	NA	NA	NA	No	NA	HPRC,HGSVC,1KG-ONT	No	NA	NA	NA	NA	NA	NA
chr17:77215957	chr17-77215957-allele778115-1	DEL	296	NA	0.0007564296520423601,0.0,0.0,0.0,0.0	0.000918741	SEC14L1(1.3874e-07, 0.726)	NA	NA	NA	NA	NA	NA	NA	NA	No	NA	No	No	NA	NA	NA	NA	NA	NA
chr17:77216019	chr17-77216019-allele778124-1	DEL	182	NA	0.00680786686838124,0.0,0.0,0.0,0.0	0.0123139	SEC14L1(1.3874e-07, 0.726)	NA	NA	NA	NA	NA	NA	NA	NA	No	NA	HPRC,HGSVC,1KG-ONT	No	NA	NA	NA	NA	NA	NA
chr17:77216066	chr17-77216066-allele778126-1	DEL	142	NA	0.0,0.0,0.000992063492063492,0.0,0.0	NA	SEC14L1(1.3874e-07, 0.726)	NA	NA	NA	NA	NA	NA	NA	NA	No	NA	HPRC,HGSVC,1KG-ONT	No	NA	NA	NA	NA	NA	NA
chr17:77216071	chr17-77216071-allele778129-1	DEL	156	NA	0.0015128593040847202,0.0,0.0,0.0,0.0	0.00234988	SEC14L1(1.3874e-07, 0.726)	NA	NA	NA	NA	NA	NA	NA	NA	No	NA	HPRC,HGSVC,1KG-ONT	No	NA	NA	NA	NA	NA	NA
chr17:77216082	chr17-77216082-allele778130-1	DEL	117	NA	0.01739788199697428,0.004322766570605188,0.0,0.0009940357852882703,0.0	0.0239502	SEC14L1(1.3874e-07, 0.726)	NA	NA	NA	NA	NA	NA	NA	NA	No	NA	HPRC,HGSVC,1KG-ONT	No	NA	NA	NA	NA	NA	NA
chr17:77216082	chr17-77216082-allele778131-1	DEL	130	NA	0.006051437216338881,0.0,0.0,0.0,0.0	0.0108963	SEC14L1(1.3874e-07, 0.726)	NA	NA	NA	NA	NA	NA	NA	NA	No	NA	HPRC,HGSVC,1KG-ONT	No	NA	NA	NA	NA	NA	NA
chr17:77216175	chr17-77216175-allele778142-1	DEL	52	NA	0.03252647503782148,0.010086455331412104,0.028769841269841268,0.03777335984095427,0.011247443762781187	0.00129762	SEC14L1(1.3874e-07, 0.726)	NA	NA	NA	NA	NA	NA	NA	NA	No	NA	HPRC,HGSVC,1KG-ONT	No	NA	NA	NA	NA	NA	NA
chr17:77216175	chr17-77216175-allele778143-1	DEL	65	NA	0.01059001512859304,0.05187319884726225,0.011904761904761904,0.012922465208747515,0.027607361963190184	0.00385893	SEC14L1(1.3874e-07, 0.726)	NA	NA	NA	NA	NA	NA	NA	NA	No	NA	HPRC,HGSVC,1KG-ONT	No	NA	NA	NA	NA	NA	NA
chr17:77216263	chr17-77216263-allele778156-1	DEL	55	NA	0.0015128593040847202,0.0,0.0,0.0,0.0	0.00234988	SEC14L1(1.3874e-07, 0.726)	NA	NA	NA	NA	NA	NA	NA	NA	No	NA	HPRC,HGSVC,1KG-ONT	No	NA	NA	NA	NA	NA	NA
chr17:77217225	chr17-77217225-allele778181-53	INS	52	NA	0.0037821482602118004,0.001440922190201729,0.001984126984126984,0.0,0.0	0.00224623	NA	NA	NA	NA	NA	NA	NA	NA	NA	No	NA	HPRC	Yes	NA	NA	NA	NA	NA	NA
chr17:77231136	chr17-77231136-allele778346-1	DEL	1307	NA	0.0030257186081694403,0.001440922190201729,0.0,0.0,0.0	0.00328379	NA	NA	NA	NA	NA	NA	NA	NA	NA	No	NA	HPRC	Yes	NA	NA	NA	NA	NA	NA
chr17:77234011	chr17-77234011-allele778376-1	DEL	82	NA	0.0,0.005763688760806916,0.002976190476190476,0.0,0.005112474437627812	0.00170264	NA	NA	NA	NA	NA	NA	NA	NA	enhancer	No	NA	HPRC	No	NA	NA	NA	NA	NA	NA
chr17:77239866	chr17-77239866-allele778447-1	DEL	342	NA	0.45310136157337366,0.4553314121037464,0.3373015873015873,0.5984095427435387,0.4110429447852761	NA	NA	NA	NA	NA	NA	NA	NA	NA	NA	No	NA	HPRC,HGSVC,1KG-ONT	Yes	NA	NA	NA	NA	NA	NA
chr17:77245971	chr17-77245971-allele778527-1	DEL	168	NA	0.7526475037821483,0.9394812680115274,0.9513888888888888,0.9582504970178927,0.9785276073619632	0.21144	NA	NA	NA	NA	NA	NA	NA	NA	NA	No	NA	HPRC,HGSVC,1KG-ONT	Yes	NA	NA	NA	NA	NA	NA
chr17:77245993	chr17-77245993-allele778528-1	DEL	158	NA	0.009077155824508321,0.0,0.0,0.0,0.0	0.0165556	NA	NA	NA	NA	NA	NA	NA	NA	NA	No	NA	HPRC,HGSVC,1KG-ONT	Yes	NA	NA	NA	NA	NA	NA
chr17:77249766	chr17-77249766-allele778591-57	INS	56	NA	0.0,0.0,0.0,0.0009940357852882703,0.0	NA	NA	NA	NA	NA	NA	NA	NA	NA	NA	No	NA	HGSVC	No	NA	NA	NA	NA	NA	NA
chr17:77249766	chr17-77249766-allele778607-85	INS	84	NA	0.0,0.0,0.0,0.0,0.0010224948875255625	NA	NA	NA	NA	NA	NA	NA	NA	NA	NA	No	NA	HPRC,1KG-ONT	No	NA	NA	NA	NA	NA	NA
chr17:77249766	chr17-77249766-allele778593-113	INS	112	NA	0.0,0.001440922190201729,0.0,0.0,0.0	NA	NA	NA	NA	NA	NA	NA	NA	NA	NA	No	NA	HPRC,1KG-ONT	No	NA	NA	NA	NA	NA	NA
chr17:77249766	chr17-77249766-allele778600-1	DEL	84	NA	0.3744326777609682,0.3285302593659942,0.30654761904761907,0.23161033797216699,0.3343558282208589	0.0130945	NA	NA	NA	NA	NA	NA	NA	NA	NA	No	NA	HPRC,HGSVC,1KG-ONT	Yes	NA	NA	NA	NA	NA	NA
chr17:77249766	chr17-77249766-allele778611-85	INS	84	NA	0.0,0.001440922190201729,0.0,0.002982107355864811,0.0	0.000224143	NA	NA	NA	NA	NA	NA	NA	NA	NA	No	NA	HPRC,1KG-ONT	No	NA	NA	NA	NA	NA	NA
chr17:77249766	chr17-77249766-allele778601-1	DEL	112	NA	0.03252647503782148,0.01729106628242075,0.018849206349206348,0.016898608349900597,0.010224948875255624	0.006574	NA	NA	NA	NA	NA	NA	NA	NA	NA	No	NA	HPRC,HGSVC,1KG-ONT	Yes	NA	NA	NA	NA	NA	NA
chr17:77249766	chr17-77249766-allele778592-85	INS	84	NA	0.0015128593040847202,0.001440922190201729,0.002976190476190476,0.003976143141153081,0.0	NA	NA	NA	NA	NA	NA	NA	NA	NA	NA	No	NA	HPRC,1KG-ONT	No	NA	NA	NA	NA	NA	NA
chr17:77249766	chr17-77249766-allele778606-113	INS	112	NA	0.0007564296520423601,0.0,0.0,0.0,0.0	0.000918741	NA	NA	NA	NA	NA	NA	NA	NA	NA	No	NA	HPRC,1KG-ONT	No	NA	NA	NA	NA	NA	NA
chr17:77249766	chr17-77249766-allele778612-113	INS	112	NA	0.0,0.0,0.0,0.0009940357852882703,0.0	NA	NA	NA	NA	NA	NA	NA	NA	NA	NA	No	NA	HPRC,1KG-ONT	No	NA	NA	NA	NA	NA	NA
chr17:77249798	chr17-77249798-allele778617-1	DEL	83	NA	0.0022692889561270802,0.007204610951008645,0.0,0.0009940357852882703,0.0	NA	NA	NA	NA	NA	NA	NA	NA	NA	NA	No	NA	HPRC,HGSVC,1KG-ONT	Yes	NA	NA	NA	NA	NA	NA
chr17:77249816	chr17-77249816-allele778619-1	DEL	56	NA	0.24205748865355523,0.2219020172910663,0.09821428571428571,0.2654075546719682,0.12167689161554192	0.0146171	NA	NA	NA	NA	NA	NA	NA	NA	NA	No	NA	HPRC,HGSVC	Yes	NA	NA	NA	NA	NA	NA
chr17:77249822	chr17-77249822-allele778622-1	DEL	52	NA	0.0007564296520423601,0.0,0.0,0.0,0.0	0.000918741	NA	NA	NA	NA	NA	NA	NA	NA	NA	No	NA	HPRC,HGSVC	Yes	NA	NA	NA	NA	NA	NA
chr17:77255949	chr17-77255949-allele778764-1	DEL	93	NA	0.0416036308623298,0.01729106628242075,0.037698412698412696,0.009940357852882704,0.02044989775051125	0.00698111	NA	NA	NA	NA	NA	NA	NA	NA	enhancer	No	NA	No	No	NA	NA	NA	NA	NA	NA
chr17:77255949	chr17-77255949-allele778763-1	DEL	62	NA	0.00832072617246596,0.001440922190201729,0.0,0.0009940357852882703,0.0	0.0110972	NA	NA	NA	NA	NA	NA	NA	NA	enhancer	No	NA	No	No	NA	NA	NA	NA	NA	NA
chr17:77256098	chr17-77256098-allele778770-63	INS	62	NA	0.059001512859304085,0.01440922190201729,0.03968253968253968,0.009940357852882704,0.02044989775051125	0.0219466	NA	NA	NA	NA	NA	NA	NA	NA	enhancer	No	NA	HPRC	No	NA	NA	NA	NA	NA	NA
chr17:77257270	chr17-77257270-allele778786-1	DEL	106	NA	0.0045385779122541605,0.0,0.0,0.0,0.0	0.00805514	NA	NA	NA	NA	NA	NA	NA	NA	NA	No	NA	HPRC	Yes	NA	NA	NA	NA	NA	NA
chr17:77284113	chr17-77284113-allele779275-89	INS	88	NA	0.386535552193646,0.15129682997118155,0.013888888888888888,0.14015904572564614,0.07770961145194274	0.260541	SEPTIN9(0.99992, 0.39)	SEPTIN9(0.99992, 0.39)	NA	NA	NA	NA	NA	NA	NA	No	NA	HPRC,HGSVC,1KG-ONT	No	NA	NA	NA	NA	NA	NA
chr17:77284165	chr17-77284165-allele779277-89	INS	88	NA	0.00832072617246596,0.001440922190201729,0.0,0.0,0.0	0.0129393	SEPTIN9(0.99992, 0.39)	SEPTIN9(0.99992, 0.39)	NA	NA	NA	NA	NA	NA	NA	No	NA	HPRC,HGSVC,1KG-ONT	No	NA	NA	NA	NA	NA	NA
chr17:77300706	chr17-77300706-allele779449-109	INS	108	NA	0.01059001512859304,0.001440922190201729,0.0,0.0009940357852882703,0.0	0.0151976	SEPTIN9(0.99992, 0.39)	SEPTIN9(0.99992, 0.39)	NA	NA	NA	NA	NA	NA	NA	No	NA	No	No	NA	NA	NA	NA	NA	NA
chr17:77327961	chr17-77327961-allele779754-1	DEL	51	NA	0.012859304084720122,0.001440922190201729,0.0,0.0,0.0	0.021333	SEPTIN9(0.99992, 0.39)	SEPTIN9(0.99992, 0.39)	NA	NA	NA	NA	NA	NA	enhancer	No	NA	No	Yes	NA	NA	NA	NA	NA	NA
chr17:77335323	chr17-77335323-allele779825-59	INS	58	NA	0.0015128593040847202,0.0,0.0,0.0,0.0	0.00234988	SEPTIN9(0.99992, 0.39)	SEPTIN9(0.99992, 0.39)	NA	NA	NA	NA	NA	NA	NA	No	NA	HPRC,HGSVC,1KG-ONT	No	NA	NA	NA	NA	NA	NA
chr17:77335462	chr17-77335462-allele779831-1	DEL	58	NA	0.0007564296520423601,0.0,0.0,0.0,0.0	0.000918741	SEPTIN9(0.99992, 0.39)	SEPTIN9(0.99992, 0.39)	NA	NA	NA	NA	NA	NA	NA	No	NA	HPRC,HGSVC,1KG-ONT	No	NA	NA	NA	NA	NA	NA
chr17:77335499	chr17-77335499-allele779832-59	INS	58	NA	0.0007564296520423601,0.0,0.0,0.0009940357852882703,0.0	NA	SEPTIN9(0.99992, 0.39)	SEPTIN9(0.99992, 0.39)	NA	NA	NA	NA	NA	NA	NA	No	NA	HPRC,HGSVC,1KG-ONT	No	NA	NA	NA	NA	NA	NA
chr17:77335612	chr17-77335612-allele779836-1	DEL	58	NA	0.0007564296520423601,0.001440922190201729,0.04365079365079365,0.0,0.012269938650306749	0.00883979	SEPTIN9(0.99992, 0.39)	SEPTIN9(0.99992, 0.39)	NA	NA	NA	NA	NA	NA	NA	No	NA	HPRC,HGSVC,1KG-ONT	No	NA	NA	NA	NA	NA	NA
chr17:77335670	chr17-77335670-allele779837-523	INS	522	NA	0.0015128593040847202,0.0,0.0,0.0,0.0	0.00234988	SEPTIN9(0.99992, 0.39)	SEPTIN9(0.99992, 0.39)	NA	NA	NA	NA	NA	NA	NA	No	NA	1KG-ONT	No	NA	NA	NA	NA	NA	NA
chr17:77335797	chr17-77335797-allele779841-1	DEL	64	NA	0.00529500756429652,0.007204610951008645,0.0,0.011928429423459244,0.013292433537832311	4.11827e-05	SEPTIN9(0.99992, 0.39)	SEPTIN9(0.99992, 0.39)	NA	NA	NA	NA	NA	NA	NA	No	NA	HPRC,HGSVC,1KG-ONT	No	NA	NA	NA	NA	NA	NA
chr17:77335858	chr17-77335858-allele779846-53	INS	52	NA	0.12481089258698941,0.1282420749279539,0.021825396825396824,0.24055666003976142,0.09918200408997956	NA	SEPTIN9(0.99992, 0.39)	SEPTIN9(0.99992, 0.39)	NA	NA	NA	NA	NA	NA	NA	No	NA	HPRC,HGSVC,1KG-ONT	No	NA	NA	NA	NA	NA	NA
chr17:77335859	chr17-77335859-allele779847-111	INS	110	NA	0.1157337367624811,0.005763688760806916,0.0,0.0,0.0010224948875255625	0.188897	SEPTIN9(0.99992, 0.39)	SEPTIN9(0.99992, 0.39)	NA	NA	NA	NA	NA	NA	NA	No	NA	No	No	NA	NA	NA	NA	NA	NA
chr17:77335860	chr17-77335860-allele779848-57	INS	56	NA	0.0007564296520423601,0.0,0.0,0.0,0.0	0.000918741	SEPTIN9(0.99992, 0.39)	SEPTIN9(0.99992, 0.39)	NA	NA	NA	NA	NA	NA	NA	No	NA	HPRC,HGSVC,1KG-ONT	No	NA	NA	NA	NA	NA	NA
chr17:77335950	chr17-77335950-allele779851-1	DEL	57	NA	0.18835098335854766,0.15994236311239193,0.051587301587301584,0.12326043737574553,0.0950920245398773	0.0319416	SEPTIN9(0.99992, 0.39)	SEPTIN9(0.99992, 0.39)	NA	NA	NA	NA	NA	NA	NA	No	NA	HPRC,HGSVC,1KG-ONT	No	NA	NA	NA	NA	NA	NA
chr17:77336005	chr17-77336005-allele779855-60	INS	59	NA	0.007564296520423601,0.0,0.0,0.0019880715705765406,0.0010224948875255625	0.00824708	SEPTIN9(0.99992, 0.39)	SEPTIN9(0.99992, 0.39)	NA	NA	NA	NA	NA	NA	NA	No	NA	HPRC,HGSVC,1KG-ONT	No	NA	NA	NA	NA	NA	NA
chr17:77350981	chr17-77350981-allele780072-79	INS	78	NA	0.0022692889561270802,0.0,0.0,0.0,0.0	0.00377908	SEPTIN9(0.99992, 0.39)	SEPTIN9(0.99992, 0.39)	NA	NA	NA	NA	NA	NA	enhancer	No	NA	1KG-ONT	Yes	NA	NA	NA	NA	NA	NA
chr17:77356660	chr17-77356660-allele780148-785	INS	784	NA	0.0015128593040847202,0.0,0.0,0.0,0.0	0.00234988	SEPTIN9(0.99992, 0.39)	SEPTIN9(0.99992, 0.39)	NA	NA	NA	NA	NA	NA	enhancer	No	NA	HPRC,HGSVC,1KG-ONT	Yes	NA	NA	NA	NA	NA	NA
chr17:77356661	chr17-77356661-allele780154-587	INS	586	NA	0.00832072617246596,0.002881844380403458,0.000992063492063492,0.020874751491053677,0.015337423312883436	NA	SEPTIN9(0.99992, 0.39)	SEPTIN9(0.99992, 0.39)	NA	NA	NA	NA	NA	NA	enhancer	No	NA	HPRC,HGSVC,1KG-ONT	Yes	NA	NA	NA	NA	NA	NA
chr17:77356661	chr17-77356661-allele780152-594	INS	593	NA	0.0,0.001440922190201729,0.0,0.0,0.0	NA	SEPTIN9(0.99992, 0.39)	SEPTIN9(0.99992, 0.39)	NA	NA	NA	NA	NA	NA	enhancer	No	NA	HPRC,HGSVC,1KG-ONT	Yes	NA	NA	NA	NA	NA	NA
chr17:77356661	chr17-77356661-allele780153-636	INS	635	NA	0.006051437216338881,0.0,0.0,0.0,0.0	0.0107687	SEPTIN9(0.99992, 0.39)	SEPTIN9(0.99992, 0.39)	NA	NA	NA	NA	NA	NA	enhancer	No	NA	HPRC,HGSVC,1KG-ONT	Yes	NA	NA	NA	NA	NA	NA
chr17:77356661	chr17-77356661-allele780155-680	INS	679	NA	0.012859304084720122,0.08357348703170028,0.0496031746031746,0.07952286282306163,0.12065439672801637	0.0393057	SEPTIN9(0.99992, 0.39)	SEPTIN9(0.99992, 0.39)	NA	NA	NA	NA	NA	NA	enhancer	No	NA	HPRC,HGSVC,1KG-ONT	Yes	NA	NA	NA	NA	NA	NA
chr17:77356661	chr17-77356661-allele780150-631	INS	630	NA	0.00529500756429652,0.001440922190201729,0.002976190476190476,0.0,0.009202453987730062	NA	SEPTIN9(0.99992, 0.39)	SEPTIN9(0.99992, 0.39)	NA	NA	NA	NA	NA	NA	enhancer	No	NA	HPRC,HGSVC,1KG-ONT	Yes	NA	NA	NA	NA	NA	NA
chr17:77356666	chr17-77356666-allele780156-563	INS	562	NA	0.0,0.001440922190201729,0.0,0.0,0.0	NA	SEPTIN9(0.99992, 0.39)	SEPTIN9(0.99992, 0.39)	NA	NA	NA	NA	NA	NA	enhancer	No	NA	HPRC,HGSVC,1KG-ONT	Yes	NA	NA	NA	NA	NA	NA
chr17:77356668	chr17-77356668-allele780158-619	INS	618	NA	0.0037821482602118004,0.0,0.0,0.0,0.0	0.00663171	SEPTIN9(0.99992, 0.39)	SEPTIN9(0.99992, 0.39)	NA	NA	NA	NA	NA	NA	enhancer	No	NA	HPRC,HGSVC,1KG-ONT	Yes	NA	NA	NA	NA	NA	NA
chr17:77356668	chr17-77356668-allele780157-662	INS	661	NA	0.0,0.008645533141210375,0.04265873015873016,0.0,0.0	0.00844128	SEPTIN9(0.99992, 0.39)	SEPTIN9(0.99992, 0.39)	NA	NA	NA	NA	NA	NA	enhancer	No	NA	HPRC,HGSVC,1KG-ONT	Yes	NA	NA	NA	NA	NA	NA
chr17:77356670	chr17-77356670-allele780171-1011	INS	1010	NA	0.012859304084720122,0.001440922190201729,0.0,0.0,0.0	0.021333	SEPTIN9(0.99992, 0.39)	SEPTIN9(0.99992, 0.39)	NA	NA	NA	NA	NA	NA	enhancer	No	NA	HPRC	Yes	NA	NA	NA	NA	NA	NA
chr17:77356670	chr17-77356670-allele780182-698	INS	697	NA	0.0030257186081694403,0.010086455331412104,0.000992063492063492,0.003976143141153081,0.0010224948875255625	NA	SEPTIN9(0.99992, 0.39)	SEPTIN9(0.99992, 0.39)	NA	NA	NA	NA	NA	NA	enhancer	No	NA	HPRC,HGSVC,1KG-ONT	Yes	NA	NA	NA	NA	NA	NA
chr17:77356670	chr17-77356670-allele780166-653	INS	652	NA	0.012102874432677761,0.005763688760806916,0.08035714285714286,0.0,0.002044989775051125	0.00270396	SEPTIN9(0.99992, 0.39)	SEPTIN9(0.99992, 0.39)	NA	NA	NA	NA	NA	NA	enhancer	No	NA	HPRC,HGSVC,1KG-ONT	Yes	NA	NA	NA	NA	NA	NA
chr17:77356670	chr17-77356670-allele780187-734	INS	733	NA	0.0007564296520423601,0.0,0.0,0.0,0.0	0.000918741	SEPTIN9(0.99992, 0.39)	SEPTIN9(0.99992, 0.39)	NA	NA	NA	NA	NA	NA	enhancer	No	NA	HPRC,HGSVC,1KG-ONT	Yes	NA	NA	NA	NA	NA	NA
chr17:77356670	chr17-77356670-allele780170-1167	INS	1166	NA	0.0007564296520423601,0.0,0.0,0.0,0.0	0.000918741	SEPTIN9(0.99992, 0.39)	SEPTIN9(0.99992, 0.39)	NA	NA	NA	NA	NA	NA	enhancer	No	NA	HPRC	Yes	NA	NA	NA	NA	NA	NA
chr17:77356670	chr17-77356670-allele780194-540	INS	539	NA	0.0030257186081694403,0.0,0.0,0.0,0.0	0.00520636	SEPTIN9(0.99992, 0.39)	SEPTIN9(0.99992, 0.39)	NA	NA	NA	NA	NA	NA	enhancer	No	NA	HPRC,HGSVC,1KG-ONT	Yes	NA	NA	NA	NA	NA	NA
chr17:77356670	chr17-77356670-allele780188-612	INS	611	NA	0.01588502269288956,0.001440922190201729,0.000992063492063492,0.0,0.0	0.024855	SEPTIN9(0.99992, 0.39)	SEPTIN9(0.99992, 0.39)	NA	NA	NA	NA	NA	NA	enhancer	No	NA	HPRC,HGSVC,1KG-ONT	Yes	NA	NA	NA	NA	NA	NA
chr17:77356670	chr17-77356670-allele780205-578	INS	577	NA	0.0,0.002881844380403458,0.000992063492063492,0.011928429423459244,0.005112474437627812	0.00313171	SEPTIN9(0.99992, 0.39)	SEPTIN9(0.99992, 0.39)	NA	NA	NA	NA	NA	NA	enhancer	No	NA	HPRC,HGSVC,1KG-ONT	Yes	NA	NA	NA	NA	NA	NA
chr17:77356670	chr17-77356670-allele780183-614	INS	613	NA	0.0022692889561270802,0.0,0.0,0.0,0.0	0.00377908	SEPTIN9(0.99992, 0.39)	SEPTIN9(0.99992, 0.39)	NA	NA	NA	NA	NA	NA	enhancer	No	NA	HPRC,HGSVC,1KG-ONT	Yes	NA	NA	NA	NA	NA	NA
chr17:77356670	chr17-77356670-allele780172-556	INS	555	NA	0.029500756429652043,0.002881844380403458,0.0,0.0009940357852882703,0.0	0.0475541	SEPTIN9(0.99992, 0.39)	SEPTIN9(0.99992, 0.39)	NA	NA	NA	NA	NA	NA	enhancer	No	NA	HPRC,HGSVC,1KG-ONT	Yes	NA	NA	NA	NA	NA	NA
chr17:77356670	chr17-77356670-allele780199-745	INS	744	NA	0.0015128593040847202,0.008645533141210375,0.007936507936507936,0.010934393638170975,0.002044989775051125	0.00241964	SEPTIN9(0.99992, 0.39)	SEPTIN9(0.99992, 0.39)	NA	NA	NA	NA	NA	NA	enhancer	No	NA	HPRC,HGSVC,1KG-ONT	Yes	NA	NA	NA	NA	NA	NA
chr17:77356670	chr17-77356670-allele780160-718	INS	717	NA	0.0030257186081694403,0.02881844380403458,0.016865079365079364,0.010934393638170975,0.024539877300613498	0.00855345	SEPTIN9(0.99992, 0.39)	SEPTIN9(0.99992, 0.39)	NA	NA	NA	NA	NA	NA	enhancer	No	NA	HPRC,HGSVC,1KG-ONT	Yes	NA	NA	NA	NA	NA	NA
chr17:77356670	chr17-77356670-allele780161-614	INS	613	NA	0.08093797276853253,0.007204610951008645,0.0,0.0019880715705765406,0.007157464212678937	0.116713	SEPTIN9(0.99992, 0.39)	SEPTIN9(0.99992, 0.39)	NA	NA	NA	NA	NA	NA	enhancer	No	NA	HPRC,HGSVC,1KG-ONT	Yes	NA	NA	NA	NA	NA	NA
chr17:77356670	chr17-77356670-allele780177-661	INS	660	NA	0.012102874432677761,0.01585014409221902,0.000992063492063492,0.006958250497017893,0.006134969325153374	0.00118205	SEPTIN9(0.99992, 0.39)	SEPTIN9(0.99992, 0.39)	NA	NA	NA	NA	NA	NA	enhancer	No	NA	HPRC,HGSVC,1KG-ONT	Yes	NA	NA	NA	NA	NA	NA
chr17:77356670	chr17-77356670-allele780173-783	INS	782	NA	0.01588502269288956,0.0,0.0,0.0,0.0	0.0291787	SEPTIN9(0.99992, 0.39)	SEPTIN9(0.99992, 0.39)	NA	NA	NA	NA	NA	NA	enhancer	No	NA	HPRC,HGSVC,1KG-ONT	Yes	NA	NA	NA	NA	NA	NA
chr17:77356670	chr17-77356670-allele780186-598	INS	597	NA	0.0022692889561270802,0.005763688760806916,0.0,0.027833001988071572,0.018404907975460124	0.00554651	SEPTIN9(0.99992, 0.39)	SEPTIN9(0.99992, 0.39)	NA	NA	NA	NA	NA	NA	enhancer	No	NA	HPRC,HGSVC,1KG-ONT	Yes	NA	NA	NA	NA	NA	NA
chr17:77356670	chr17-77356670-allele780184-585	INS	584	NA	0.0037821482602118004,0.0,0.0,0.0,0.0	0.00663171	SEPTIN9(0.99992, 0.39)	SEPTIN9(0.99992, 0.39)	NA	NA	NA	NA	NA	NA	enhancer	No	NA	HPRC,HGSVC,1KG-ONT	Yes	NA	NA	NA	NA	NA	NA
chr17:77356670	chr17-77356670-allele780163-571	INS	570	NA	0.06883509833585477,0.04178674351585014,0.0,0.061630218687872766,0.027607361963190184	0.0162743	SEPTIN9(0.99992, 0.39)	SEPTIN9(0.99992, 0.39)	NA	NA	NA	NA	NA	NA	enhancer	No	NA	HPRC,HGSVC,1KG-ONT	Yes	NA	NA	NA	NA	NA	NA
chr17:77356670	chr17-77356670-allele780164-706	INS	705	NA	0.0,0.001440922190201729,0.010912698412698412,0.0009940357852882703,0.0	0.00172922	SEPTIN9(0.99992, 0.39)	SEPTIN9(0.99992, 0.39)	NA	NA	NA	NA	NA	NA	enhancer	No	NA	HPRC,HGSVC,1KG-ONT	Yes	NA	NA	NA	NA	NA	NA
chr17:77356670	chr17-77356670-allele780167-602	INS	601	NA	0.02042360060514372,0.002881844380403458,0.0,0.009940357852882704,0.002044989775051125	0.0163238	SEPTIN9(0.99992, 0.39)	SEPTIN9(0.99992, 0.39)	NA	NA	NA	NA	NA	NA	enhancer	No	NA	HPRC,HGSVC,1KG-ONT	Yes	NA	NA	NA	NA	NA	NA
chr17:77356670	chr17-77356670-allele780203-683	INS	682	NA	0.07034795763993948,0.12103746397694524,0.3492063492063492,0.13817097415506957,0.1738241308793456	0.0595236	SEPTIN9(0.99992, 0.39)	SEPTIN9(0.99992, 0.39)	NA	NA	NA	NA	NA	NA	enhancer	No	NA	HPRC,HGSVC,1KG-ONT	Yes	NA	NA	NA	NA	NA	NA
chr17:77356670	chr17-77356670-allele780169-639	INS	638	NA	0.009833585476550681,0.005763688760806916,0.00496031746031746,0.004970178926441352,0.003067484662576687	0.00177684	SEPTIN9(0.99992, 0.39)	SEPTIN9(0.99992, 0.39)	NA	NA	NA	NA	NA	NA	enhancer	No	NA	HPRC,HGSVC,1KG-ONT	Yes	NA	NA	NA	NA	NA	NA
chr17:77356670	chr17-77356670-allele780179-558	INS	557	NA	0.0022692889561270802,0.0,0.0,0.0,0.0	0.00377908	SEPTIN9(0.99992, 0.39)	SEPTIN9(0.99992, 0.39)	NA	NA	NA	NA	NA	NA	enhancer	No	NA	HPRC,HGSVC,1KG-ONT	Yes	NA	NA	NA	NA	NA	NA
chr17:77356670	chr17-77356670-allele780190-646	INS	645	NA	0.02798789712556732,0.005763688760806916,0.001984126984126984,0.010934393638170975,0.00408997955010225	0.0209276	SEPTIN9(0.99992, 0.39)	SEPTIN9(0.99992, 0.39)	NA	NA	NA	NA	NA	NA	enhancer	No	NA	HPRC,HGSVC,1KG-ONT	Yes	NA	NA	NA	NA	NA	NA
chr17:77356670	chr17-77356670-allele780185-628	INS	627	NA	0.0113464447806354,0.001440922190201729,0.000992063492063492,0.0019880715705765406,0.0010224948875255625	0.0119475	SEPTIN9(0.99992, 0.39)	SEPTIN9(0.99992, 0.39)	NA	NA	NA	NA	NA	NA	enhancer	No	NA	HPRC,HGSVC,1KG-ONT	Yes	NA	NA	NA	NA	NA	NA
chr17:77356670	chr17-77356670-allele780174-603	INS	602	NA	0.0030257186081694403,0.004322766570605188,0.0,0.002982107355864811,0.0010224948875255625	NA	SEPTIN9(0.99992, 0.39)	SEPTIN9(0.99992, 0.39)	NA	NA	NA	NA	NA	NA	enhancer	No	NA	HPRC,HGSVC,1KG-ONT	Yes	NA	NA	NA	NA	NA	NA
chr17:77356670	chr17-77356670-allele780181-507	INS	506	NA	0.0022692889561270802,0.001440922190201729,0.0,0.0009940357852882703,0.0	0.000980669	SEPTIN9(0.99992, 0.39)	SEPTIN9(0.99992, 0.39)	NA	NA	NA	NA	NA	NA	enhancer	No	NA	HPRC,HGSVC,1KG-ONT	Yes	NA	NA	NA	NA	NA	NA
chr17:77356670	chr17-77356670-allele780178-551	INS	550	NA	0.0045385779122541605,0.001440922190201729,0.0,0.0,0.0	0.00598883	SEPTIN9(0.99992, 0.39)	SEPTIN9(0.99992, 0.39)	NA	NA	NA	NA	NA	NA	enhancer	No	NA	HPRC,HGSVC,1KG-ONT	Yes	NA	NA	NA	NA	NA	NA
chr17:77356670	chr17-77356670-allele780176-555	INS	554	NA	0.0030257186081694403,0.001440922190201729,0.0,0.0,0.0	0.00328379	SEPTIN9(0.99992, 0.39)	SEPTIN9(0.99992, 0.39)	NA	NA	NA	NA	NA	NA	enhancer	No	NA	HPRC,HGSVC,1KG-ONT	Yes	NA	NA	NA	NA	NA	NA
chr17:77356670	chr17-77356670-allele780201-609	INS	608	NA	0.0015128593040847202,0.0,0.0,0.0,0.0	0.00234988	SEPTIN9(0.99992, 0.39)	SEPTIN9(0.99992, 0.39)	NA	NA	NA	NA	NA	NA	enhancer	No	NA	HPRC,HGSVC,1KG-ONT	Yes	NA	NA	NA	NA	NA	NA
chr17:77356679	chr17-77356679-allele780206-638	INS	637	NA	0.009077155824508321,0.0345821325648415,0.0,0.040755467196819085,0.006134969325153374	0.00263527	SEPTIN9(0.99992, 0.39)	SEPTIN9(0.99992, 0.39)	NA	NA	NA	NA	NA	NA	enhancer	No	NA	HPRC,HGSVC,1KG-ONT	Yes	NA	NA	NA	NA	NA	NA
chr17:77356680	chr17-77356680-allele780207-647	INS	646	NA	0.0030257186081694403,0.018731988472622477,0.0,0.036779324055666,0.002044989775051125	0.00497498	SEPTIN9(0.99992, 0.39)	SEPTIN9(0.99992, 0.39)	NA	NA	NA	NA	NA	NA	enhancer	No	NA	HPRC,HGSVC,1KG-ONT	Yes	NA	NA	NA	NA	NA	NA
chr17:77356681	chr17-77356681-allele780212-614	INS	613	NA	0.0007564296520423601,0.0,0.0,0.0,0.0010224948875255625	NA	SEPTIN9(0.99992, 0.39)	SEPTIN9(0.99992, 0.39)	NA	NA	NA	NA	NA	NA	enhancer	No	NA	HPRC,HGSVC,1KG-ONT	Yes	NA	NA	NA	NA	NA	NA
chr17:77356681	chr17-77356681-allele780217-777	INS	776	NA	0.0,0.0,0.0,0.0019880715705765406,0.0010224948875255625	3.94758e-05	SEPTIN9(0.99992, 0.39)	SEPTIN9(0.99992, 0.39)	NA	NA	NA	NA	NA	NA	enhancer	No	NA	HPRC,HGSVC,1KG-ONT	Yes	NA	NA	NA	NA	NA	NA
chr17:77356681	chr17-77356681-allele780221-860	INS	859	NA	0.0007564296520423601,0.0,0.0,0.0,0.0	0.000918741	SEPTIN9(0.99992, 0.39)	SEPTIN9(0.99992, 0.39)	NA	NA	NA	NA	NA	NA	enhancer	No	NA	HPRC,HGSVC,1KG-ONT	Yes	NA	NA	NA	NA	NA	NA
chr17:77356681	chr17-77356681-allele780215-721	INS	720	NA	0.046142208774583963,0.01729106628242075,0.002976190476190476,0.02584493041749503,0.014314928425357873	0.0207573	SEPTIN9(0.99992, 0.39)	SEPTIN9(0.99992, 0.39)	NA	NA	NA	NA	NA	NA	enhancer	No	NA	HPRC,HGSVC,1KG-ONT	Yes	NA	NA	NA	NA	NA	NA
chr17:77356681	chr17-77356681-allele780211-703	INS	702	NA	0.0,0.004322766570605188,0.005952380952380952,0.0009940357852882703,0.002044989775051125	0.00170264	SEPTIN9(0.99992, 0.39)	SEPTIN9(0.99992, 0.39)	NA	NA	NA	NA	NA	NA	enhancer	No	NA	HPRC,HGSVC,1KG-ONT	Yes	NA	NA	NA	NA	NA	NA
chr17:77356681	chr17-77356681-allele780219-675	INS	674	NA	0.00529500756429652,0.004322766570605188,0.0,0.004970178926441352,0.0	0.00112165	SEPTIN9(0.99992, 0.39)	SEPTIN9(0.99992, 0.39)	NA	NA	NA	NA	NA	NA	enhancer	No	NA	HPRC,HGSVC,1KG-ONT	Yes	NA	NA	NA	NA	NA	NA
chr17:77356681	chr17-77356681-allele780210-445	INS	444	NA	0.0,0.001440922190201729,0.0,0.002982107355864811,0.002044989775051125	0.000593574	SEPTIN9(0.99992, 0.39)	SEPTIN9(0.99992, 0.39)	NA	NA	NA	NA	NA	NA	enhancer	No	NA	HPRC,HGSVC,1KG-ONT	Yes	NA	NA	NA	NA	NA	NA
chr17:77356681	chr17-77356681-allele780218-523	INS	522	NA	0.0007564296520423601,0.0,0.0,0.0,0.005112474437627812	NA	SEPTIN9(0.99992, 0.39)	SEPTIN9(0.99992, 0.39)	NA	NA	NA	NA	NA	NA	enhancer	No	NA	HPRC,HGSVC,1KG-ONT	Yes	NA	NA	NA	NA	NA	NA
chr17:77356681	chr17-77356681-allele780216-704	INS	703	NA	0.0022692889561270802,0.0,0.0,0.0009940357852882703,0.0010224948875255625	0.000980669	SEPTIN9(0.99992, 0.39)	SEPTIN9(0.99992, 0.39)	NA	NA	NA	NA	NA	NA	enhancer	No	NA	HPRC,HGSVC,1KG-ONT	Yes	NA	NA	NA	NA	NA	NA
chr17:77356681	chr17-77356681-allele780214-586	INS	585	NA	0.040090771558245086,0.005763688760806916,0.0,0.0,0.0010224948875255625	0.0625509	SEPTIN9(0.99992, 0.39)	SEPTIN9(0.99992, 0.39)	NA	NA	NA	NA	NA	NA	enhancer	No	NA	HPRC,HGSVC,1KG-ONT	Yes	NA	NA	NA	NA	NA	NA
chr17:77356682	chr17-77356682-allele780225-647	INS	646	NA	0.0,0.0,0.0,0.0,0.0010224948875255625	NA	SEPTIN9(0.99992, 0.39)	SEPTIN9(0.99992, 0.39)	NA	NA	NA	NA	NA	NA	enhancer	No	NA	HPRC,HGSVC,1KG-ONT	Yes	NA	NA	NA	NA	NA	NA
chr17:77356682	chr17-77356682-allele780228-675	INS	674	NA	0.0007564296520423601,0.0,0.0,0.0,0.0	0.000918741	SEPTIN9(0.99992, 0.39)	SEPTIN9(0.99992, 0.39)	NA	NA	NA	NA	NA	NA	enhancer	No	NA	HPRC,HGSVC,1KG-ONT	Yes	NA	NA	NA	NA	NA	NA
chr17:77356682	chr17-77356682-allele780224-619	INS	618	NA	0.0007564296520423601,0.0,0.0,0.006958250497017893,0.00408997955010225	0.000525255	SEPTIN9(0.99992, 0.39)	SEPTIN9(0.99992, 0.39)	NA	NA	NA	NA	NA	NA	enhancer	No	NA	HPRC,HGSVC,1KG-ONT	Yes	NA	NA	NA	NA	NA	NA
chr17:77356682	chr17-77356682-allele780222-678	INS	677	NA	0.00529500756429652,0.001440922190201729,0.001984126984126984,0.0009940357852882703,0.003067484662576687	0.00155463	SEPTIN9(0.99992, 0.39)	SEPTIN9(0.99992, 0.39)	NA	NA	NA	NA	NA	NA	enhancer	No	NA	HPRC,HGSVC,1KG-ONT	Yes	NA	NA	NA	NA	NA	NA
chr17:77356682	chr17-77356682-allele780223-660	INS	659	NA	0.0037821482602118004,0.010086455331412104,0.09226190476190477,0.0009940357852882703,0.0081799591002045	0.0141954	SEPTIN9(0.99992, 0.39)	SEPTIN9(0.99992, 0.39)	NA	NA	NA	NA	NA	NA	enhancer	No	NA	HPRC,HGSVC,1KG-ONT	Yes	NA	NA	NA	NA	NA	NA
chr17:77356682	chr17-77356682-allele780227-736	INS	735	NA	0.00680786686838124,0.0,0.0,0.0,0.0	0.0123139	SEPTIN9(0.99992, 0.39)	SEPTIN9(0.99992, 0.39)	NA	NA	NA	NA	NA	NA	enhancer	No	NA	HPRC,HGSVC,1KG-ONT	Yes	NA	NA	NA	NA	NA	NA
chr17:77380254	chr17-77380254-allele780453-83	INS	82	NA	0.014372163388804841,0.11239193083573487,0.00496031746031746,0.05666003976143141,0.06134969325153374	0.018285	SEPTIN9(0.99992, 0.39)	SEPTIN9(0.99992, 0.39)	NA	NA	NA	NA	NA	NA	NA	No	NA	HPRC,HGSVC,1KG-ONT	Yes	NA	NA	NA	NA	NA	NA
chr17:77380254	chr17-77380254-allele780451-80	INS	79	NA	0.015128593040847202,0.04610951008645533,0.027777777777777776,0.030815109343936383,0.02556237218813906	0.00453504	SEPTIN9(0.99992, 0.39)	SEPTIN9(0.99992, 0.39)	NA	NA	NA	NA	NA	NA	NA	No	NA	HPRC,HGSVC,1KG-ONT	Yes	NA	NA	NA	NA	NA	NA
chr17:77380254	chr17-77380254-allele780455-78	INS	77	NA	0.0037821482602118004,0.004322766570605188,0.010912698412698412,0.0009940357852882703,0.002044989775051125	NA	SEPTIN9(0.99992, 0.39)	SEPTIN9(0.99992, 0.39)	NA	NA	NA	NA	NA	NA	NA	No	NA	HPRC,HGSVC,1KG-ONT	Yes	NA	NA	NA	NA	NA	NA
chr17:77380254	chr17-77380254-allele780457-79	INS	78	NA	0.0,0.004322766570605188,0.0,0.006958250497017893,0.003067484662576687	0.00188759	SEPTIN9(0.99992, 0.39)	SEPTIN9(0.99992, 0.39)	NA	NA	NA	NA	NA	NA	NA	No	NA	HPRC,HGSVC,1KG-ONT	Yes	NA	NA	NA	NA	NA	NA
chr17:77380254	chr17-77380254-allele780452-84	INS	83	NA	0.00680786686838124,0.001440922190201729,0.012896825396825396,0.0019880715705765406,0.015337423312883436	NA	SEPTIN9(0.99992, 0.39)	SEPTIN9(0.99992, 0.39)	NA	NA	NA	NA	NA	NA	NA	No	NA	HPRC,HGSVC,1KG-ONT	Yes	NA	NA	NA	NA	NA	NA
chr17:77380254	chr17-77380254-allele780454-97	INS	96	NA	0.0,0.0,0.0,0.0,0.002044989775051125	NA	SEPTIN9(0.99992, 0.39)	SEPTIN9(0.99992, 0.39)	NA	NA	NA	NA	NA	NA	NA	No	NA	HPRC,HGSVC,1KG-ONT	Yes	NA	NA	NA	NA	NA	NA
chr17:77380254	chr17-77380254-allele780456-77	INS	76	NA	0.015128593040847202,0.010086455331412104,0.000992063492063492,0.006958250497017893,0.0	0.0082609	SEPTIN9(0.99992, 0.39)	SEPTIN9(0.99992, 0.39)	NA	NA	NA	NA	NA	NA	NA	No	NA	HPRC,HGSVC,1KG-ONT	Yes	NA	NA	NA	NA	NA	NA
chr17:77380259	chr17-77380259-allele780460-80	INS	79	NA	0.03328290468986384,0.03602305475504323,0.031746031746031744,0.015904572564612324,0.023517382413087935	0.000449638	SEPTIN9(0.99992, 0.39)	SEPTIN9(0.99992, 0.39)	NA	NA	NA	NA	NA	NA	NA	No	NA	HPRC,HGSVC,1KG-ONT	Yes	NA	NA	NA	NA	NA	NA
chr17:77380259	chr17-77380259-allele780459-88	INS	87	NA	0.0030257186081694403,0.001440922190201729,0.0,0.0019880715705765406,0.0	0.00123841	SEPTIN9(0.99992, 0.39)	SEPTIN9(0.99992, 0.39)	NA	NA	NA	NA	NA	NA	NA	No	NA	HPRC,HGSVC,1KG-ONT	Yes	NA	NA	NA	NA	NA	NA
chr17:77380260	chr17-77380260-allele780461-76	INS	75	NA	0.3161875945537065,0.37752161383285304,0.3134920634920635,0.34393638170974156,0.3425357873210634	0.00109113	SEPTIN9(0.99992, 0.39)	SEPTIN9(0.99992, 0.39)	NA	NA	NA	NA	NA	NA	NA	No	NA	HPRC,HGSVC,1KG-ONT	Yes	NA	NA	NA	NA	NA	NA
chr17:77380261	chr17-77380261-allele780468-72	INS	71	NA	0.0,0.0,0.0,0.0019880715705765406,0.0	NA	SEPTIN9(0.99992, 0.39)	SEPTIN9(0.99992, 0.39)	NA	NA	NA	NA	NA	NA	NA	No	NA	HPRC,HGSVC,1KG-ONT	Yes	NA	NA	NA	NA	NA	NA
chr17:77380261	chr17-77380261-allele780464-75	INS	74	NA	0.00680786686838124,0.004322766570605188,0.01984126984126984,0.0009940357852882703,0.04396728016359918	0.00376887	SEPTIN9(0.99992, 0.39)	SEPTIN9(0.99992, 0.39)	NA	NA	NA	NA	NA	NA	NA	No	NA	HPRC,HGSVC,1KG-ONT	Yes	NA	NA	NA	NA	NA	NA
chr17:77380261	chr17-77380261-allele780462-74	INS	73	NA	0.0794251134644478,0.05475504322766571,0.054563492063492064,0.06858846918489066,0.05214723926380368	0.00340994	SEPTIN9(0.99992, 0.39)	SEPTIN9(0.99992, 0.39)	NA	NA	NA	NA	NA	NA	NA	No	NA	HPRC,HGSVC,1KG-ONT	Yes	NA	NA	NA	NA	NA	NA
chr17:77380261	chr17-77380261-allele780463-73	INS	72	NA	0.014372163388804841,0.01585014409221902,0.0,0.0437375745526839,0.022494887525562373	0.000581886	SEPTIN9(0.99992, 0.39)	SEPTIN9(0.99992, 0.39)	NA	NA	NA	NA	NA	NA	NA	No	NA	HPRC,HGSVC,1KG-ONT	Yes	NA	NA	NA	NA	NA	NA
chr17:77380261	chr17-77380261-allele780465-72	INS	71	NA	0.00529500756429652,0.03602305475504323,0.0,0.05168986083499006,0.005112474437627812	0.00765616	SEPTIN9(0.99992, 0.39)	SEPTIN9(0.99992, 0.39)	NA	NA	NA	NA	NA	NA	NA	No	NA	HPRC,HGSVC,1KG-ONT	Yes	NA	NA	NA	NA	NA	NA
chr17:77380262	chr17-77380262-allele780471-69	INS	68	NA	0.10287443267776097,0.02881844380403458,0.17559523809523808,0.012922465208747515,0.041922290388548056	0.00790474	SEPTIN9(0.99992, 0.39)	SEPTIN9(0.99992, 0.39)	NA	NA	NA	NA	NA	NA	NA	No	NA	HPRC,HGSVC,1KG-ONT	Yes	NA	NA	NA	NA	NA	NA
chr17:77380262	chr17-77380262-allele780472-71	INS	70	NA	0.01739788199697428,0.01440922190201729,0.027777777777777776,0.040755467196819085,0.010224948875255624	0.000529425	SEPTIN9(0.99992, 0.39)	SEPTIN9(0.99992, 0.39)	NA	NA	NA	NA	NA	NA	NA	No	NA	HPRC,HGSVC,1KG-ONT	Yes	NA	NA	NA	NA	NA	NA
chr17:77380262	chr17-77380262-allele780475-69	INS	68	NA	0.0030257186081694403,0.0,0.0,0.0,0.0	0.00520636	SEPTIN9(0.99992, 0.39)	SEPTIN9(0.99992, 0.39)	NA	NA	NA	NA	NA	NA	NA	No	NA	HPRC,HGSVC,1KG-ONT	Yes	NA	NA	NA	NA	NA	NA
chr17:77380262	chr17-77380262-allele780474-70	INS	69	NA	0.0007564296520423601,0.0,0.0,0.0,0.0	0.000918741	SEPTIN9(0.99992, 0.39)	SEPTIN9(0.99992, 0.39)	NA	NA	NA	NA	NA	NA	NA	No	NA	HPRC,HGSVC,1KG-ONT	Yes	NA	NA	NA	NA	NA	NA
chr17:77380262	chr17-77380262-allele780473-68	INS	67	NA	0.018154311649016642,0.0,0.0,0.0,0.0	0.0333528	SEPTIN9(0.99992, 0.39)	SEPTIN9(0.99992, 0.39)	NA	NA	NA	NA	NA	NA	NA	No	NA	HPRC,HGSVC,1KG-ONT	Yes	NA	NA	NA	NA	NA	NA
chr17:77380262	chr17-77380262-allele780469-70	INS	69	NA	0.08774583963691376,0.056195965417867436,0.1111111111111111,0.09443339960238568,0.13394683026584867	0.000678607	SEPTIN9(0.99992, 0.39)	SEPTIN9(0.99992, 0.39)	NA	NA	NA	NA	NA	NA	NA	No	NA	HPRC,HGSVC,1KG-ONT	Yes	NA	NA	NA	NA	NA	NA
chr17:77380262	chr17-77380262-allele780477-73	INS	72	NA	0.0022692889561270802,0.0,0.0,0.0,0.0	0.00377908	SEPTIN9(0.99992, 0.39)	SEPTIN9(0.99992, 0.39)	NA	NA	NA	NA	NA	NA	NA	No	NA	HPRC,HGSVC,1KG-ONT	Yes	NA	NA	NA	NA	NA	NA
chr17:77380262	chr17-77380262-allele780476-72	INS	71	NA	0.0113464447806354,0.001440922190201729,0.0,0.0,0.0	0.0185365	SEPTIN9(0.99992, 0.39)	SEPTIN9(0.99992, 0.39)	NA	NA	NA	NA	NA	NA	NA	No	NA	HPRC,HGSVC,1KG-ONT	Yes	NA	NA	NA	NA	NA	NA
chr17:77380262	chr17-77380262-allele780470-69	INS	68	NA	0.06202723146747353,0.004322766570605188,0.0,0.0,0.0	0.104644	SEPTIN9(0.99992, 0.39)	SEPTIN9(0.99992, 0.39)	NA	NA	NA	NA	NA	NA	NA	No	NA	HPRC,HGSVC,1KG-ONT	Yes	NA	NA	NA	NA	NA	NA
chr17:77456598	chr17-77456598-allele781055-1	DEL	60	NA	0.00529500756429652,0.011527377521613832,0.002976190476190476,0.008946322067594433,0.02147239263803681	0.00127928	SEPTIN9(0.99992, 0.39)	SEPTIN9(0.99992, 0.39)	NA	NA	NA	NA	NA	NA	enhancer	No	NA	1KG-ONT	Yes	NA	NA	NA	NA	NA	NA
chr17:77469891	chr17-77469891-allele781206-1	DEL	76	NA	0.0022692889561270802,0.0,0.0,0.0,0.0	0.00377908	SEPTIN9(0.99992, 0.39)	SEPTIN9(0.99992, 0.39)	NA	NA	NA	NA	NA	NA	NA	No	NA	HPRC	Yes	NA	NA	NA	NA	NA	NA
chr17:77481529	chr17-77481529-allele781315-62	INS	61	NA	0.012859304084720122,0.002881844380403458,0.0,0.0,0.0010224948875255625	0.0175398	SEPTIN9(0.99992, 0.39)	SEPTIN9(0.99992, 0.39)	NA	NA	NA	NA	NA	NA	NA	No	NA	HPRC,HGSVC	No	NA	NA	NA	NA	NA	NA
chr17:77484502	chr17-77484502-allele781358-55	INS	54	NA	0.0022692889561270802,0.0,0.0,0.0,0.0	0.00377908	SEPTIN9(0.99992, 0.39)	SEPTIN9(0.99992, 0.39)	NA	NA	NA	NA	NA	NA	NA	No	NA	No	No	NA	NA	NA	NA	NA	NA
chr17:77484737	chr17-77484737-allele781383-358	INS	357	NA	0.01361573373676248,0.0,0.00496031746031746,0.007952286282306162,0.0	0.00769371	SEPTIN9(0.99992, 0.39)	SEPTIN9(0.99992, 0.39)	NA	NA	NA	NA	NA	NA	NA	No	NA	HPRC,HGSVC,1KG-ONT	Yes	NA	NA	NA	NA	NA	NA
chr17:77484737	chr17-77484737-allele781385-358	INS	357	NA	0.01588502269288956,0.004322766570605188,0.0,0.003976143141153081,0.005112474437627812	0.0115611	SEPTIN9(0.99992, 0.39)	SEPTIN9(0.99992, 0.39)	NA	NA	NA	NA	NA	NA	NA	No	NA	HPRC,HGSVC,1KG-ONT	Yes	NA	NA	NA	NA	NA	NA
chr17:77484737	chr17-77484737-allele781386-682	INS	681	NA	0.0,0.004322766570605188,0.010912698412698412,0.0,0.0	0.00207258	SEPTIN9(0.99992, 0.39)	SEPTIN9(0.99992, 0.39)	NA	NA	NA	NA	NA	NA	NA	No	NA	HPRC,HGSVC,1KG-ONT	Yes	NA	NA	NA	NA	NA	NA
chr17:77484737	chr17-77484737-allele781381-70	INS	69	NA	0.009833585476550681,0.001440922190201729,0.03968253968253968,0.011928429423459244,0.005112474437627812	0.000695099	SEPTIN9(0.99992, 0.39)	SEPTIN9(0.99992, 0.39)	NA	NA	NA	NA	NA	NA	NA	No	NA	No	Yes	NA	NA	NA	NA	NA	NA
chr17:77484744	chr17-77484744-allele781396-461	INS	460	NA	0.007564296520423601,0.01440922190201729,0.001984126984126984,0.0,0.00408997955010225	0.000494545	SEPTIN9(0.99992, 0.39)	SEPTIN9(0.99992, 0.39)	NA	NA	NA	NA	NA	NA	NA	No	NA	HPRC,HGSVC,1KG-ONT	Yes	NA	NA	NA	NA	NA	NA
chr17:77484768	chr17-77484768-allele781412-271	INS	270	NA	0.0,0.0,0.0,0.005964214711729622,0.00408997955010225	0.00133282	SEPTIN9(0.99992, 0.39)	SEPTIN9(0.99992, 0.39)	NA	NA	NA	NA	NA	NA	NA	No	NA	HPRC,HGSVC,1KG-ONT	Yes	NA	NA	NA	NA	NA	NA
chr17:77484809	chr17-77484809-allele781433-677	INS	676	NA	0.0015128593040847202,0.001440922190201729,0.000992063492063492,0.0,0.0	7.61513e-05	SEPTIN9(0.99992, 0.39)	SEPTIN9(0.99992, 0.39)	NA	NA	NA	NA	NA	NA	NA	No	NA	HPRC,HGSVC,1KG-ONT	No	NA	NA	NA	NA	NA	NA
chr17:77484809	chr17-77484809-allele781434-255	INS	254	NA	0.00529500756429652,0.0,0.0,0.0009940357852882703,0.0	0.00736694	SEPTIN9(0.99992, 0.39)	SEPTIN9(0.99992, 0.39)	NA	NA	NA	NA	NA	NA	NA	No	NA	HPRC,HGSVC,1KG-ONT	No	NA	NA	NA	NA	NA	NA
chr17:77484974	chr17-77484974-allele781509-344	INS	343	NA	0.0,0.0,0.0,0.0,0.0010224948875255625	NA	SEPTIN9(0.99992, 0.39)	SEPTIN9(0.99992, 0.39)	NA	NA	NA	NA	NA	NA	NA	No	NA	HPRC,HGSVC,1KG-ONT	No	NA	NA	NA	NA	NA	NA
chr17:77484987	chr17-77484987-allele781515-192	INS	191	NA	0.012102874432677761,0.0,0.002976190476190476,0.008946322067594433,0.0	0.00650355	SEPTIN9(0.99992, 0.39)	SEPTIN9(0.99992, 0.39)	NA	NA	NA	NA	NA	NA	NA	No	NA	HPRC,HGSVC,1KG-ONT	No	NA	NA	NA	NA	NA	NA
chr17:77484990	chr17-77484990-allele781532-1228	INS	1227	NA	0.012102874432677761,0.002881844380403458,0.0,0.0,0.0	0.0179502	SEPTIN9(0.99992, 0.39)	SEPTIN9(0.99992, 0.39)	NA	NA	NA	NA	NA	NA	NA	No	NA	HPRC,HGSVC,1KG-ONT	No	NA	NA	NA	NA	NA	NA
chr17:77484990	chr17-77484990-allele781524-305	INS	304	NA	0.007564296520423601,0.0,0.001984126984126984,0.004970178926441352,0.0	0.00422108	SEPTIN9(0.99992, 0.39)	SEPTIN9(0.99992, 0.39)	NA	NA	NA	NA	NA	NA	NA	No	NA	HPRC,HGSVC,1KG-ONT	No	NA	NA	NA	NA	NA	NA
chr17:77484990	chr17-77484990-allele781522-447	INS	446	NA	0.0,0.002881844380403458,0.00992063492063492,0.005964214711729622,0.03578732106339468	0.00931235	SEPTIN9(0.99992, 0.39)	SEPTIN9(0.99992, 0.39)	NA	NA	NA	NA	NA	NA	NA	No	NA	HPRC,HGSVC,1KG-ONT	No	NA	NA	NA	NA	NA	NA
chr17:77484990	chr17-77484990-allele781535-834	INS	833	NA	0.0007564296520423601,0.0,0.005952380952380952,0.0,0.017382413087934562	0.00263684	SEPTIN9(0.99992, 0.39)	SEPTIN9(0.99992, 0.39)	NA	NA	NA	NA	NA	NA	NA	No	NA	HPRC,HGSVC,1KG-ONT	No	NA	NA	NA	NA	NA	NA
chr17:77484990	chr17-77484990-allele781527-752	INS	751	NA	0.0045385779122541605,0.002881844380403458,0.0,0.020874751491053677,0.017382413087934562	0.00167907	SEPTIN9(0.99992, 0.39)	SEPTIN9(0.99992, 0.39)	NA	NA	NA	NA	NA	NA	NA	No	NA	HPRC,HGSVC,1KG-ONT	No	NA	NA	NA	NA	NA	NA
chr17:77484990	chr17-77484990-allele781528-659	INS	658	NA	0.0022692889561270802,0.0,0.00496031746031746,0.009940357852882704,0.0	NA	SEPTIN9(0.99992, 0.39)	SEPTIN9(0.99992, 0.39)	NA	NA	NA	NA	NA	NA	NA	No	NA	HPRC,HGSVC,1KG-ONT	No	NA	NA	NA	NA	NA	NA
chr17:77484990	chr17-77484990-allele781530-610	INS	609	NA	0.0015128593040847202,0.0,0.00496031746031746,0.0,0.0	NA	SEPTIN9(0.99992, 0.39)	SEPTIN9(0.99992, 0.39)	NA	NA	NA	NA	NA	NA	NA	No	NA	HPRC,HGSVC	No	NA	NA	NA	NA	NA	NA
chr17:77484990	chr17-77484990-allele781523-590	INS	589	NA	0.0,0.002881844380403458,0.008928571428571428,0.0,0.0	0.00151771	SEPTIN9(0.99992, 0.39)	SEPTIN9(0.99992, 0.39)	NA	NA	NA	NA	NA	NA	NA	No	NA	HPRC,HGSVC	No	NA	NA	NA	NA	NA	NA
chr17:77484990	chr17-77484990-allele781521-477	INS	476	NA	0.009077155824508321,0.011527377521613832,0.0,0.0,0.0	0.00541581	SEPTIN9(0.99992, 0.39)	SEPTIN9(0.99992, 0.39)	NA	NA	NA	NA	NA	NA	NA	No	NA	HPRC,HGSVC,1KG-ONT	No	NA	NA	NA	NA	NA	NA
chr17:77484990	chr17-77484990-allele781520-374	INS	373	NA	0.009077155824508321,0.001440922190201729,0.005952380952380952,0.0,0.002044989775051125	0.00474736	SEPTIN9(0.99992, 0.39)	SEPTIN9(0.99992, 0.39)	NA	NA	NA	NA	NA	NA	NA	No	NA	HPRC,HGSVC,1KG-ONT	No	NA	NA	NA	NA	NA	NA
chr17:77484990	chr17-77484990-allele781533-336	INS	335	NA	0.0015128593040847202,0.01440922190201729,0.016865079365079364,0.0,0.0	0.00241964	SEPTIN9(0.99992, 0.39)	SEPTIN9(0.99992, 0.39)	NA	NA	NA	NA	NA	NA	NA	No	NA	HPRC,HGSVC,1KG-ONT	No	NA	NA	NA	NA	NA	NA
chr17:77484990	chr17-77484990-allele781529-520	INS	519	NA	0.046142208774583963,0.008645533141210375,0.006944444444444444,0.06063618290258449,0.02044989775051125	0.00650438	SEPTIN9(0.99992, 0.39)	SEPTIN9(0.99992, 0.39)	NA	NA	NA	NA	NA	NA	NA	No	NA	HPRC,HGSVC	No	NA	NA	NA	NA	NA	NA
chr17:77484990	chr17-77484990-allele781531-563	INS	562	NA	0.0,0.0,0.000992063492063492,0.0,0.0	NA	SEPTIN9(0.99992, 0.39)	SEPTIN9(0.99992, 0.39)	NA	NA	NA	NA	NA	NA	NA	No	NA	HPRC,HGSVC	No	NA	NA	NA	NA	NA	NA
chr17:77485004	chr17-77485004-allele781553-328	INS	327	NA	0.0,0.0,0.0,0.008946322067594433,0.0	0.00114796	SEPTIN9(0.99992, 0.39)	SEPTIN9(0.99992, 0.39)	NA	NA	NA	NA	NA	NA	NA	No	NA	HPRC,HGSVC,1KG-ONT	No	NA	NA	NA	NA	NA	NA
chr17:77485004	chr17-77485004-allele781551-341	INS	340	NA	0.0007564296520423601,0.0,0.0,0.0,0.0	0.000918741	SEPTIN9(0.99992, 0.39)	SEPTIN9(0.99992, 0.39)	NA	NA	NA	NA	NA	NA	NA	No	NA	HPRC,HGSVC,1KG-ONT	No	NA	NA	NA	NA	NA	NA
chr17:77485004	chr17-77485004-allele781545-350	INS	349	NA	0.0022692889561270802,0.010086455331412104,0.016865079365079364,0.009940357852882704,0.03067484662576687	0.00806875	SEPTIN9(0.99992, 0.39)	SEPTIN9(0.99992, 0.39)	NA	NA	NA	NA	NA	NA	NA	No	NA	HPRC,HGSVC,1KG-ONT	No	NA	NA	NA	NA	NA	NA
chr17:77485004	chr17-77485004-allele781558-196	INS	195	NA	0.0015128593040847202,0.002881844380403458,0.0,0.0,0.0	7.61513e-05	SEPTIN9(0.99992, 0.39)	SEPTIN9(0.99992, 0.39)	NA	NA	NA	NA	NA	NA	NA	No	NA	HPRC,HGSVC	No	NA	NA	NA	NA	NA	NA
chr17:77485004	chr17-77485004-allele781557-293	INS	292	NA	0.012859304084720122,0.001440922190201729,0.0,0.0,0.002044989775051125	0.0174889	SEPTIN9(0.99992, 0.39)	SEPTIN9(0.99992, 0.39)	NA	NA	NA	NA	NA	NA	NA	No	NA	HPRC,HGSVC,1KG-ONT	No	NA	NA	NA	NA	NA	NA
chr17:77485004	chr17-77485004-allele781559-343	INS	342	NA	0.0022692889561270802,0.0,0.0,0.0,0.0	0.00377908	SEPTIN9(0.99992, 0.39)	SEPTIN9(0.99992, 0.39)	NA	NA	NA	NA	NA	NA	NA	No	NA	HPRC,HGSVC,1KG-ONT	No	NA	NA	NA	NA	NA	NA
chr17:77485004	chr17-77485004-allele781555-199	INS	198	NA	0.0,0.0,0.0,0.0,0.011247443762781187	0.00151771	SEPTIN9(0.99992, 0.39)	SEPTIN9(0.99992, 0.39)	NA	NA	NA	NA	NA	NA	NA	No	NA	HPRC,HGSVC	No	NA	NA	NA	NA	NA	NA
chr17:77485004	chr17-77485004-allele781548-415	INS	414	NA	0.014372163388804841,0.001440922190201729,0.017857142857142856,0.004970178926441352,0.011247443762781187	0.000606277	SEPTIN9(0.99992, 0.39)	SEPTIN9(0.99992, 0.39)	NA	NA	NA	NA	NA	NA	NA	No	NA	HPRC,HGSVC,1KG-ONT	No	NA	NA	NA	NA	NA	NA
chr17:77485004	chr17-77485004-allele781554-224	INS	223	NA	0.009077155824508321,0.0,0.0,0.0,0.0	0.0165556	SEPTIN9(0.99992, 0.39)	SEPTIN9(0.99992, 0.39)	NA	NA	NA	NA	NA	NA	NA	No	NA	HPRC,HGSVC,1KG-ONT	No	NA	NA	NA	NA	NA	NA
chr17:77485004	chr17-77485004-allele781562-253	INS	252	NA	0.0007564296520423601,0.0,0.000992063492063492,0.0,0.0	NA	SEPTIN9(0.99992, 0.39)	SEPTIN9(0.99992, 0.39)	NA	NA	NA	NA	NA	NA	NA	No	NA	HPRC,HGSVC,1KG-ONT	No	NA	NA	NA	NA	NA	NA
chr17:77485004	chr17-77485004-allele781550-431	INS	430	NA	0.0022692889561270802,0.025936599423631124,0.015873015873015872,0.006958250497017893,0.00408997955010225	0.00466003	SEPTIN9(0.99992, 0.39)	SEPTIN9(0.99992, 0.39)	NA	NA	NA	NA	NA	NA	NA	No	NA	HPRC,HGSVC,1KG-ONT	No	NA	NA	NA	NA	NA	NA
chr17:77485004	chr17-77485004-allele781552-1234	INS	1233	NA	0.0,0.002881844380403458,0.000992063492063492,0.0,0.0	3.94758e-05	SEPTIN9(0.99992, 0.39)	SEPTIN9(0.99992, 0.39)	NA	NA	NA	NA	NA	NA	NA	No	NA	HPRC,HGSVC,1KG-ONT	No	NA	NA	NA	NA	NA	NA
chr17:77485015	chr17-77485015-allele781579-766	INS	765	NA	0.0045385779122541605,0.04899135446685879,0.007936507936507936,0.10636182902584493,0.07566462167689161	0.0346331	SEPTIN9(0.99992, 0.39)	SEPTIN9(0.99992, 0.39)	NA	NA	NA	NA	NA	NA	NA	No	NA	HPRC,HGSVC,1KG-ONT	No	NA	NA	NA	NA	NA	NA
chr17:77485015	chr17-77485015-allele781600-1135	INS	1134	NA	0.012859304084720122,0.007204610951008645,0.008928571428571428,0.003976143141153081,0.0	0.00406355	SEPTIN9(0.99992, 0.39)	SEPTIN9(0.99992, 0.39)	NA	NA	NA	NA	NA	NA	NA	No	NA	HPRC,HGSVC,1KG-ONT	No	NA	NA	NA	NA	NA	NA
chr17:77485015	chr17-77485015-allele781595-1055	INS	1054	NA	0.0015128593040847202,0.0,0.0,0.0,0.0	0.00234988	SEPTIN9(0.99992, 0.39)	SEPTIN9(0.99992, 0.39)	NA	NA	NA	NA	NA	NA	NA	No	NA	HPRC,HGSVC,1KG-ONT	No	NA	NA	NA	NA	NA	NA
chr17:77485015	chr17-77485015-allele781592-796	INS	795	NA	0.0015128593040847202,0.002881844380403458,0.0,0.0009940357852882703,0.00408997955010225	NA	SEPTIN9(0.99992, 0.39)	SEPTIN9(0.99992, 0.39)	NA	NA	NA	NA	NA	NA	NA	No	NA	HPRC,HGSVC,1KG-ONT	No	NA	NA	NA	NA	NA	NA
chr17:77485015	chr17-77485015-allele781578-376	INS	375	NA	0.037821482602118005,0.0792507204610951,0.07539682539682539,0.05069582504970179,0.05521472392638037	0.00583918	SEPTIN9(0.99992, 0.39)	SEPTIN9(0.99992, 0.39)	NA	NA	NA	NA	NA	NA	NA	No	NA	HPRC,HGSVC,1KG-ONT	No	NA	NA	NA	NA	NA	NA
chr17:77485015	chr17-77485015-allele781601-842	INS	841	NA	0.0,0.0,0.0,0.0,0.002044989775051125	NA	SEPTIN9(0.99992, 0.39)	SEPTIN9(0.99992, 0.39)	NA	NA	NA	NA	NA	NA	NA	No	NA	HPRC,HGSVC,1KG-ONT	No	NA	NA	NA	NA	NA	NA
chr17:77485015	chr17-77485015-allele781610-376	INS	375	NA	0.012102874432677761,0.001440922190201729,0.0,0.0,0.0	0.0198755	SEPTIN9(0.99992, 0.39)	SEPTIN9(0.99992, 0.39)	NA	NA	NA	NA	NA	NA	NA	No	NA	HPRC,HGSVC,1KG-ONT	No	NA	NA	NA	NA	NA	NA
chr17:77485015	chr17-77485015-allele781574-538	INS	537	NA	0.0113464447806354,0.0,0.0,0.0009940357852882703,0.0010224948875255625	0.0165726	SEPTIN9(0.99992, 0.39)	SEPTIN9(0.99992, 0.39)	NA	NA	NA	NA	NA	NA	NA	No	NA	HPRC,HGSVC	No	NA	NA	NA	NA	NA	NA
chr17:77485015	chr17-77485015-allele781613-144	INS	143	NA	0.0007564296520423601,0.004322766570605188,0.0,0.012922465208747515,0.012269938650306749	0.00350946	SEPTIN9(0.99992, 0.39)	SEPTIN9(0.99992, 0.39)	NA	NA	NA	NA	NA	NA	NA	No	NA	HPRC,HGSVC,1KG-ONT	Yes	NA	NA	NA	NA	NA	NA
chr17:77485015	chr17-77485015-allele781622-343	INS	342	NA	0.0007564296520423601,0.0,0.001984126984126984,0.0,0.011247443762781187	0.000863716	SEPTIN9(0.99992, 0.39)	SEPTIN9(0.99992, 0.39)	NA	NA	NA	NA	NA	NA	NA	No	NA	HPRC,HGSVC,1KG-ONT	No	NA	NA	NA	NA	NA	NA
chr17:77485015	chr17-77485015-allele781617-451	INS	450	NA	0.0,0.0,0.0,0.0,0.005112474437627812	0.000408842	SEPTIN9(0.99992, 0.39)	SEPTIN9(0.99992, 0.39)	NA	NA	NA	NA	NA	NA	NA	No	NA	HPRC,HGSVC,1KG-ONT	No	NA	NA	NA	NA	NA	NA
chr17:77485015	chr17-77485015-allele781598-934	INS	933	NA	0.0,0.004322766570605188,0.0,0.0019880715705765406,0.006134969325153374	0.00151771	SEPTIN9(0.99992, 0.39)	SEPTIN9(0.99992, 0.39)	NA	NA	NA	NA	NA	NA	NA	No	NA	HPRC,HGSVC,1KG-ONT	No	NA	NA	NA	NA	NA	NA
chr17:77485015	chr17-77485015-allele781594-508	INS	507	NA	0.00680786686838124,0.0,0.0,0.0,0.0010224948875255625	0.00994153	SEPTIN9(0.99992, 0.39)	SEPTIN9(0.99992, 0.39)	NA	NA	NA	NA	NA	NA	NA	No	NA	HPRC,HGSVC,1KG-ONT	No	NA	NA	NA	NA	NA	NA
chr17:77485015	chr17-77485015-allele781606-1226	INS	1225	NA	0.0,0.001440922190201729,0.0,0.003976143141153081,0.0	0.000408842	SEPTIN9(0.99992, 0.39)	SEPTIN9(0.99992, 0.39)	NA	NA	NA	NA	NA	NA	NA	No	NA	HPRC,HGSVC,1KG-ONT	No	NA	NA	NA	NA	NA	NA
chr17:77485015	chr17-77485015-allele781612-147	INS	146	NA	0.023449319213313162,0.06340057636887608,0.00992063492063492,0.06560636182902585,0.018404907975460124	0.0025016	SEPTIN9(0.99992, 0.39)	SEPTIN9(0.99992, 0.39)	NA	NA	NA	NA	NA	NA	NA	No	NA	HPRC,HGSVC,1KG-ONT	Yes	NA	NA	NA	NA	NA	NA
chr17:77485015	chr17-77485015-allele781611-451	INS	450	NA	0.0,0.002881844380403458,0.000992063492063492,0.0009940357852882703,0.0	0.000224143	SEPTIN9(0.99992, 0.39)	SEPTIN9(0.99992, 0.39)	NA	NA	NA	NA	NA	NA	NA	No	NA	HPRC,HGSVC,1KG-ONT	No	NA	NA	NA	NA	NA	NA
chr17:77485015	chr17-77485015-allele781582-295	INS	294	NA	0.0,0.001440922190201729,0.011904761904761904,0.0,0.0	0.00180841	SEPTIN9(0.99992, 0.39)	SEPTIN9(0.99992, 0.39)	NA	NA	NA	NA	NA	NA	NA	No	NA	HPRC,HGSVC,1KG-ONT	No	NA	NA	NA	NA	NA	NA
chr17:77485015	chr17-77485015-allele781576-448	INS	447	NA	0.0,0.002881844380403458,0.005952380952380952,0.0,0.0	0.000963133	SEPTIN9(0.99992, 0.39)	SEPTIN9(0.99992, 0.39)	NA	NA	NA	NA	NA	NA	NA	No	NA	HPRC,HGSVC,1KG-ONT	No	NA	NA	NA	NA	NA	NA
chr17:77485015	chr17-77485015-allele781620-283	INS	282	NA	0.0,0.0,0.008928571428571428,0.0,0.0	0.00114796	SEPTIN9(0.99992, 0.39)	SEPTIN9(0.99992, 0.39)	NA	NA	NA	NA	NA	NA	NA	No	NA	HPRC,HGSVC,1KG-ONT	No	NA	NA	NA	NA	NA	NA
chr17:77485015	chr17-77485015-allele781571-536	INS	535	NA	0.015128593040847202,0.001440922190201729,0.0,0.006958250497017893,0.0010224948875255625	0.0133252	SEPTIN9(0.99992, 0.39)	SEPTIN9(0.99992, 0.39)	NA	NA	NA	NA	NA	NA	NA	No	NA	HPRC,HGSVC	No	NA	NA	NA	NA	NA	NA
chr17:77485015	chr17-77485015-allele781567-319	INS	318	NA	0.00529500756429652,0.0,0.0,0.0,0.0	0.00947665	SEPTIN9(0.99992, 0.39)	SEPTIN9(0.99992, 0.39)	NA	NA	NA	NA	NA	NA	NA	No	NA	HPRC,HGSVC,1KG-ONT	No	NA	NA	NA	NA	NA	NA
chr17:77485015	chr17-77485015-allele781586-1231	INS	1230	NA	0.01361573373676248,0.004322766570605188,0.0,0.0,0.0	0.0188466	SEPTIN9(0.99992, 0.39)	SEPTIN9(0.99992, 0.39)	NA	NA	NA	NA	NA	NA	NA	No	NA	HPRC,HGSVC,1KG-ONT	No	NA	NA	NA	NA	NA	NA
chr17:77485015	chr17-77485015-allele781580-406	INS	405	NA	0.0007564296520423601,0.012968299711815562,0.008928571428571428,0.0,0.00408997955010225	0.00241147	SEPTIN9(0.99992, 0.39)	SEPTIN9(0.99992, 0.39)	NA	NA	NA	NA	NA	NA	NA	No	NA	HPRC,HGSVC,1KG-ONT	No	NA	NA	NA	NA	NA	NA
chr17:77485015	chr17-77485015-allele781605-803	INS	802	NA	0.0030257186081694403,0.004322766570605188,0.0,0.0,0.0	0.00123841	SEPTIN9(0.99992, 0.39)	SEPTIN9(0.99992, 0.39)	NA	NA	NA	NA	NA	NA	NA	No	NA	HPRC,HGSVC,1KG-ONT	No	NA	NA	NA	NA	NA	NA
chr17:77485015	chr17-77485015-allele781587-965	INS	964	NA	0.0,0.0,0.000992063492063492,0.0,0.0	NA	SEPTIN9(0.99992, 0.39)	SEPTIN9(0.99992, 0.39)	NA	NA	NA	NA	NA	NA	NA	No	NA	HPRC,HGSVC,1KG-ONT	No	NA	NA	NA	NA	NA	NA
chr17:77485015	chr17-77485015-allele781593-542	INS	541	NA	0.0,0.0,0.003968253968253968,0.0,0.016359918200409	0.00318319	SEPTIN9(0.99992, 0.39)	SEPTIN9(0.99992, 0.39)	NA	NA	NA	NA	NA	NA	NA	No	NA	HPRC,HGSVC	No	NA	NA	NA	NA	NA	NA
chr17:77485015	chr17-77485015-allele781577-710	INS	709	NA	0.012102874432677761,0.001440922190201729,0.0,0.014910536779324055,0.0	0.00422408	SEPTIN9(0.99992, 0.39)	SEPTIN9(0.99992, 0.39)	NA	NA	NA	NA	NA	NA	NA	No	NA	HPRC,HGSVC,1KG-ONT	No	NA	NA	NA	NA	NA	NA
chr17:77485015	chr17-77485015-allele781589-527	INS	526	NA	0.0030257186081694403,0.01729106628242075,0.012896825396825396,0.0019880715705765406,0.003067484662576687	0.00142713	SEPTIN9(0.99992, 0.39)	SEPTIN9(0.99992, 0.39)	NA	NA	NA	NA	NA	NA	NA	No	NA	HPRC,HGSVC	No	NA	NA	NA	NA	NA	NA
chr17:77485015	chr17-77485015-allele781608-466	INS	465	NA	0.00529500756429652,0.0,0.0,0.003976143141153081,0.0	0.00352335	SEPTIN9(0.99992, 0.39)	SEPTIN9(0.99992, 0.39)	NA	NA	NA	NA	NA	NA	NA	No	NA	HPRC,HGSVC,1KG-ONT	No	NA	NA	NA	NA	NA	NA
chr17:77485015	chr17-77485015-allele781615-526	INS	525	NA	0.0037821482602118004,0.0,0.005952380952380952,0.0,0.0	0.000545845	SEPTIN9(0.99992, 0.39)	SEPTIN9(0.99992, 0.39)	NA	NA	NA	NA	NA	NA	NA	No	NA	HPRC,HGSVC	No	NA	NA	NA	NA	NA	NA
chr17:77485015	chr17-77485015-allele781596-889	INS	888	NA	0.0,0.0,0.0,0.010934393638170975,0.0	0.00151771	SEPTIN9(0.99992, 0.39)	SEPTIN9(0.99992, 0.39)	NA	NA	NA	NA	NA	NA	NA	No	NA	HPRC,HGSVC,1KG-ONT	No	NA	NA	NA	NA	NA	NA
chr17:77485015	chr17-77485015-allele781602-840	INS	839	NA	0.0,0.001440922190201729,0.0,0.0,0.0	NA	SEPTIN9(0.99992, 0.39)	SEPTIN9(0.99992, 0.39)	NA	NA	NA	NA	NA	NA	NA	No	NA	HPRC,HGSVC,1KG-ONT	No	NA	NA	NA	NA	NA	NA
chr17:77485015	chr17-77485015-allele781597-545	INS	544	NA	0.0015128593040847202,0.0,0.0,0.0,0.0	0.00234988	SEPTIN9(0.99992, 0.39)	SEPTIN9(0.99992, 0.39)	NA	NA	NA	NA	NA	NA	NA	No	NA	HPRC,HGSVC	No	NA	NA	NA	NA	NA	NA
chr17:77485015	chr17-77485015-allele781619-733	INS	732	NA	0.0,0.0,0.0,0.011928429423459244,0.0	0.00170264	SEPTIN9(0.99992, 0.39)	SEPTIN9(0.99992, 0.39)	NA	NA	NA	NA	NA	NA	NA	No	NA	HPRC,HGSVC,1KG-ONT	No	NA	NA	NA	NA	NA	NA
chr17:77485015	chr17-77485015-allele781581-160	INS	159	NA	0.0,0.002881844380403458,0.00992063492063492,0.0,0.0	0.00170264	SEPTIN9(0.99992, 0.39)	SEPTIN9(0.99992, 0.39)	NA	NA	NA	NA	NA	NA	NA	No	NA	HPRC,HGSVC,1KG-ONT	Yes	NA	NA	NA	NA	NA	NA
chr17:77485015	chr17-77485015-allele781599-875	INS	874	NA	0.012102874432677761,0.005763688760806916,0.000992063492063492,0.0019880715705765406,0.010224948875255624	0.0037674	SEPTIN9(0.99992, 0.39)	SEPTIN9(0.99992, 0.39)	NA	NA	NA	NA	NA	NA	NA	No	NA	HPRC,HGSVC,1KG-ONT	No	NA	NA	NA	NA	NA	NA
chr17:77485015	chr17-77485015-allele781584-1081	INS	1080	NA	0.0007564296520423601,0.0,0.0,0.0,0.0	0.000918741	SEPTIN9(0.99992, 0.39)	SEPTIN9(0.99992, 0.39)	NA	NA	NA	NA	NA	NA	NA	No	NA	HPRC,HGSVC,1KG-ONT	No	NA	NA	NA	NA	NA	NA
chr17:77485015	chr17-77485015-allele781573-469	INS	468	NA	0.0,0.002881844380403458,0.0,0.008946322067594433,0.0	0.00151771	SEPTIN9(0.99992, 0.39)	SEPTIN9(0.99992, 0.39)	NA	NA	NA	NA	NA	NA	NA	No	NA	HPRC,HGSVC,1KG-ONT	No	NA	NA	NA	NA	NA	NA
chr17:77485015	chr17-77485015-allele781575-508	INS	507	NA	0.0037821482602118004,0.0,0.018849206349206348,0.002982107355864811,0.0010224948875255625	3.20295e-05	SEPTIN9(0.99992, 0.39)	SEPTIN9(0.99992, 0.39)	NA	NA	NA	NA	NA	NA	NA	No	NA	HPRC,HGSVC,1KG-ONT	No	NA	NA	NA	NA	NA	NA
chr17:77485015	chr17-77485015-allele781591-669	INS	668	NA	0.0045385779122541605,0.011527377521613832,0.00496031746031746,0.004970178926441352,0.0010224948875255625	NA	SEPTIN9(0.99992, 0.39)	SEPTIN9(0.99992, 0.39)	NA	NA	NA	NA	NA	NA	NA	No	NA	HPRC,HGSVC,1KG-ONT	No	NA	NA	NA	NA	NA	NA
chr17:77485015	chr17-77485015-allele781572-605	INS	604	NA	0.01361573373676248,0.021613832853025938,0.003968253968253968,0.0,0.00408997955010225	0.00283587	SEPTIN9(0.99992, 0.39)	SEPTIN9(0.99992, 0.39)	NA	NA	NA	NA	NA	NA	NA	No	NA	HPRC,HGSVC	No	NA	NA	NA	NA	NA	NA
chr17:77485015	chr17-77485015-allele781609-360	INS	359	NA	0.0,0.0,0.00496031746031746,0.0,0.0	0.000408842	SEPTIN9(0.99992, 0.39)	SEPTIN9(0.99992, 0.39)	NA	NA	NA	NA	NA	NA	NA	No	NA	HPRC,HGSVC,1KG-ONT	No	NA	NA	NA	NA	NA	NA
chr17:77485015	chr17-77485015-allele781590-778	INS	777	NA	0.0,0.02881844380403458,0.0,0.0019880715705765406,0.00408997955010225	0.00429496	SEPTIN9(0.99992, 0.39)	SEPTIN9(0.99992, 0.39)	NA	NA	NA	NA	NA	NA	NA	No	NA	HPRC,HGSVC,1KG-ONT	No	NA	NA	NA	NA	NA	NA
chr17:77485015	chr17-77485015-allele781570-289	INS	288	NA	0.00680786686838124,0.002881844380403458,0.0,0.0,0.0	0.00840062	SEPTIN9(0.99992, 0.39)	SEPTIN9(0.99992, 0.39)	NA	NA	NA	NA	NA	NA	NA	No	NA	HPRC,HGSVC,1KG-ONT	No	NA	NA	NA	NA	NA	NA
chr17:77485015	chr17-77485015-allele781603-953	INS	952	NA	0.0,0.018731988472622477,0.0,0.0,0.0	0.00188759	SEPTIN9(0.99992, 0.39)	SEPTIN9(0.99992, 0.39)	NA	NA	NA	NA	NA	NA	NA	No	NA	HPRC,HGSVC,1KG-ONT	No	NA	NA	NA	NA	NA	NA
chr17:77485059	chr17-77485059-allele781646-484	INS	483	NA	0.06202723146747353,0.059077809798270896,0.010912698412698412,0.09542743538767395,0.11860940695296524	0.000179184	SEPTIN9(0.99992, 0.39)	SEPTIN9(0.99992, 0.39)	NA	NA	NA	NA	NA	NA	NA	No	NA	HPRC,HGSVC,1KG-ONT	No	NA	NA	NA	NA	NA	NA
chr17:77485059	chr17-77485059-allele781641-812	INS	811	NA	0.0,0.010086455331412104,0.000992063492063492,0.0019880715705765406,0.007157464212678937	0.00262774	SEPTIN9(0.99992, 0.39)	SEPTIN9(0.99992, 0.39)	NA	NA	NA	NA	NA	NA	NA	No	NA	HPRC,HGSVC,1KG-ONT	No	NA	NA	NA	NA	NA	NA
chr17:77485059	chr17-77485059-allele781637-577	INS	576	NA	0.0045385779122541605,0.01440922190201729,0.013888888888888888,0.003976143141153081,0.003067484662576687	0.000511673	SEPTIN9(0.99992, 0.39)	SEPTIN9(0.99992, 0.39)	NA	NA	NA	NA	NA	NA	NA	No	NA	HPRC,HGSVC	No	NA	NA	NA	NA	NA	NA
chr17:77485059	chr17-77485059-allele781636-293	INS	292	NA	0.0007564296520423601,0.001440922190201729,0.011904761904761904,0.008946322067594433,0.003067484662576687	0.00295948	SEPTIN9(0.99992, 0.39)	SEPTIN9(0.99992, 0.39)	NA	NA	NA	NA	NA	NA	NA	No	NA	HPRC,HGSVC,1KG-ONT	No	NA	NA	NA	NA	NA	NA
chr17:77485059	chr17-77485059-allele781648-1019	INS	1018	NA	0.0,0.0,0.0,0.0009940357852882703,0.0	NA	SEPTIN9(0.99992, 0.39)	SEPTIN9(0.99992, 0.39)	NA	NA	NA	NA	NA	NA	NA	No	NA	HPRC,HGSVC,1KG-ONT	No	NA	NA	NA	NA	NA	NA
chr17:77485059	chr17-77485059-allele781643-609	INS	608	NA	0.0022692889561270802,0.0,0.0,0.004970178926441352,0.002044989775051125	NA	SEPTIN9(0.99992, 0.39)	SEPTIN9(0.99992, 0.39)	NA	NA	NA	NA	NA	NA	NA	No	NA	HPRC,HGSVC	No	NA	NA	NA	NA	NA	NA
chr17:77485059	chr17-77485059-allele781645-712	INS	711	NA	0.0,0.011527377521613832,0.0,0.0,0.0	0.000963133	SEPTIN9(0.99992, 0.39)	SEPTIN9(0.99992, 0.39)	NA	NA	NA	NA	NA	NA	NA	No	NA	HPRC,HGSVC,1KG-ONT	No	NA	NA	NA	NA	NA	NA
chr17:77485059	chr17-77485059-allele781640-858	INS	857	NA	0.00680786686838124,0.001440922190201729,0.016865079365079364,0.0,0.0	NA	SEPTIN9(0.99992, 0.39)	SEPTIN9(0.99992, 0.39)	NA	NA	NA	NA	NA	NA	NA	No	NA	HPRC,HGSVC,1KG-ONT	No	NA	NA	NA	NA	NA	NA
chr17:77485059	chr17-77485059-allele781647-359	INS	358	NA	0.0007564296520423601,0.007204610951008645,0.0,0.008946322067594433,0.003067484662576687	0.00156206	SEPTIN9(0.99992, 0.39)	SEPTIN9(0.99992, 0.39)	NA	NA	NA	NA	NA	NA	NA	No	NA	HPRC,HGSVC,1KG-ONT	No	NA	NA	NA	NA	NA	NA
chr17:77485059	chr17-77485059-allele781639-619	INS	618	NA	0.0,0.0,0.0,0.0009940357852882703,0.0	NA	SEPTIN9(0.99992, 0.39)	SEPTIN9(0.99992, 0.39)	NA	NA	NA	NA	NA	NA	NA	No	NA	HPRC,HGSVC	No	NA	NA	NA	NA	NA	NA
chr17:77485059	chr17-77485059-allele781642-517	INS	516	NA	0.00832072617246596,0.004322766570605188,0.007936507936507936,0.011928429423459244,0.003067484662576687	NA	SEPTIN9(0.99992, 0.39)	SEPTIN9(0.99992, 0.39)	NA	NA	NA	NA	NA	NA	NA	No	NA	HPRC,HGSVC	No	NA	NA	NA	NA	NA	NA
chr17:77485059	chr17-77485059-allele781644-957	INS	956	NA	0.0,0.0,0.0,0.0,0.0010224948875255625	NA	SEPTIN9(0.99992, 0.39)	SEPTIN9(0.99992, 0.39)	NA	NA	NA	NA	NA	NA	NA	No	NA	HPRC,HGSVC,1KG-ONT	No	NA	NA	NA	NA	NA	NA
chr17:77485062	chr17-77485062-allele781649-319	INS	318	NA	0.0,0.0,0.001984126984126984,0.0009940357852882703,0.0	3.94758e-05	SEPTIN9(0.99992, 0.39)	SEPTIN9(0.99992, 0.39)	NA	NA	NA	NA	NA	NA	NA	No	NA	HPRC,HGSVC,1KG-ONT	No	NA	NA	NA	NA	NA	NA
chr17:77485068	chr17-77485068-allele781652-132	INS	131	NA	0.0015128593040847202,0.0,0.0,0.0,0.0	0.00234988	SEPTIN9(0.99992, 0.39)	SEPTIN9(0.99992, 0.39)	NA	NA	NA	NA	NA	NA	NA	No	NA	HPRC,HGSVC,1KG-ONT	No	NA	NA	NA	NA	NA	NA
chr17:77485100	chr17-77485100-allele781665-397	INS	396	NA	0.03479576399394856,0.001440922190201729,0.005952380952380952,0.006958250497017893,0.0	0.0390602	SEPTIN9(0.99992, 0.39)	SEPTIN9(0.99992, 0.39)	NA	NA	NA	NA	NA	NA	NA	No	NA	HPRC,HGSVC,1KG-ONT	No	NA	NA	NA	NA	NA	NA
chr17:77485100	chr17-77485100-allele781664-117	INS	116	NA	0.0007564296520423601,0.0,0.000992063492063492,0.0019880715705765406,0.0	NA	SEPTIN9(0.99992, 0.39)	SEPTIN9(0.99992, 0.39)	NA	NA	NA	NA	NA	NA	NA	No	NA	HPRC,HGSVC,1KG-ONT	No	NA	NA	NA	NA	NA	NA
chr17:77487578	chr17-77487578-allele781734-1	DEL	169	0.955682	0.8033282904689864,0.41354466858789624,0.49007936507936506,0.47912524850894633,0.4396728016359918	0.208201	SEPTIN9(0.99992, 0.39)	SEPTIN9(0.99992, 0.39)	NA	NA	NA	NA	NA	NA	NA	No	NA	HPRC,HGSVC,1KG-ONT	No	ENSG00000078687.17(0.006648886686038929)	NA	NA	NA	NA	NA
chr17:77522461	chr17-77522461-allele782191-1	DEL	68	NA	0.02042360060514372,0.004322766570605188,0.0,0.0,0.0	0.0311458	NA	NA	NA	NA	NA	NA	NA	NA	NA	No	NA	HPRC,HGSVC	No	NA	NA	NA	NA	NA	NA
chr17:77522480	chr17-77522480-allele782206-1	DEL	137	NA	0.0030257186081694403,0.0,0.0,0.0,0.0	0.00520636	NA	NA	NA	NA	NA	NA	NA	NA	NA	No	NA	HPRC,HGSVC,1KG-ONT	No	NA	NA	NA	NA	NA	NA
chr17:77522483	chr17-77522483-allele782211-1	DEL	126	NA	0.015128593040847202,0.002881844380403458,0.0,0.0,0.0	0.0234731	NA	NA	NA	NA	NA	NA	NA	NA	NA	No	NA	HPRC,HGSVC,1KG-ONT	No	NA	NA	NA	NA	NA	NA
chr17:77522487	chr17-77522487-allele782216-1	DEL	62	NA	0.0007564296520423601,0.001440922190201729,0.0,0.0,0.0	NA	NA	NA	NA	NA	NA	NA	NA	NA	NA	No	NA	HPRC,HGSVC	No	NA	NA	NA	NA	NA	NA
chr17:77522498	chr17-77522498-allele782233-1	DEL	119	NA	0.018910741301059002,0.001440922190201729,0.0,0.0,0.0	0.0324337	NA	NA	NA	NA	NA	NA	NA	NA	NA	No	NA	HPRC,HGSVC,1KG-ONT	No	NA	NA	NA	NA	NA	NA
chr17:77522517	chr17-77522517-allele782262-65	INS	64	NA	0.0,0.004322766570605188,0.001984126984126984,0.017892644135188866,0.007157464212678937	0.00503679	NA	NA	NA	NA	NA	NA	NA	NA	NA	No	NA	HPRC,HGSVC,1KG-ONT	Yes	NA	NA	NA	NA	NA	NA
chr17:77522517	chr17-77522517-allele782250-65	INS	64	NA	0.01588502269288956,0.001440922190201729,0.0,0.0009940357852882703,0.0010224948875255625	0.022978	NA	NA	NA	NA	NA	NA	NA	NA	NA	No	NA	HPRC,HGSVC,1KG-ONT	Yes	NA	NA	NA	NA	NA	NA
chr17:77522517	chr17-77522517-allele782251-69	INS	68	NA	0.0015128593040847202,0.01440922190201729,0.000992063492063492,0.020874751491053677,0.032719836400818	0.00907107	NA	NA	NA	NA	NA	NA	NA	NA	NA	No	NA	HPRC,HGSVC,1KG-ONT	Yes	NA	NA	NA	NA	NA	NA
chr17:77522517	chr17-77522517-allele782261-65	INS	64	NA	0.0007564296520423601,0.001440922190201729,0.0,0.0019880715705765406,0.0010224948875255625	NA	NA	NA	NA	NA	NA	NA	NA	NA	NA	No	NA	HPRC,HGSVC,1KG-ONT	Yes	NA	NA	NA	NA	NA	NA
chr17:77522517	chr17-77522517-allele782252-127	INS	126	NA	0.0,0.004322766570605188,0.0,0.002982107355864811,0.002044989775051125	0.000963133	NA	NA	NA	NA	NA	NA	NA	NA	NA	No	NA	HPRC,HGSVC	Yes	NA	NA	NA	NA	NA	NA
chr17:77522517	chr17-77522517-allele782267-63	INS	62	NA	0.0,0.0,0.0,0.0,0.0010224948875255625	NA	NA	NA	NA	NA	NA	NA	NA	NA	NA	No	NA	HPRC,HGSVC,1KG-ONT	Yes	NA	NA	NA	NA	NA	NA
chr17:77522517	chr17-77522517-allele782256-99	INS	98	NA	0.0007564296520423601,0.008645533141210375,0.0,0.005964214711729622,0.0010224948875255625	0.000863716	NA	NA	NA	NA	NA	NA	NA	NA	NA	No	NA	HPRC,HGSVC	Yes	NA	NA	NA	NA	NA	NA
chr17:77522519	chr17-77522519-allele782272-1	DEL	52	NA	0.048411497730711045,0.3861671469740634,0.28869047619047616,0.25944333996023855,0.28118609406952966	0.156684	NA	NA	NA	NA	NA	NA	NA	NA	NA	No	NA	HPRC,HGSVC	No	NA	NA	NA	NA	NA	NA
chr17:77522523	chr17-77522523-allele782275-1	DEL	66	NA	0.025718608169440244,0.001440922190201729,0.0,0.0,0.0010224948875255625	0.0427568	NA	NA	NA	NA	NA	NA	NA	NA	NA	No	NA	HPRC,HGSVC	No	NA	NA	NA	NA	NA	NA
chr17:77522531	chr17-77522531-allele782284-67	INS	66	NA	0.0,0.001440922190201729,0.0,0.0,0.0	NA	NA	NA	NA	NA	NA	NA	NA	NA	NA	No	NA	HPRC,HGSVC,1KG-ONT	Yes	NA	NA	NA	NA	NA	NA
chr17:77522531	chr17-77522531-allele782283-65	INS	64	NA	0.0007564296520423601,0.004322766570605188,0.0,0.0009940357852882703,0.0	NA	NA	NA	NA	NA	NA	NA	NA	NA	NA	No	NA	HPRC,HGSVC,1KG-ONT	Yes	NA	NA	NA	NA	NA	NA
chr17:77522536	chr17-77522536-allele782287-65	INS	64	NA	0.0007564296520423601,0.008645533141210375,0.001984126984126984,0.020874751491053677,0.011247443762781187	0.00572174	NA	NA	NA	NA	NA	NA	NA	NA	NA	No	NA	HPRC,HGSVC,1KG-ONT	Yes	NA	NA	NA	NA	NA	NA
chr17:77522539	chr17-77522539-allele782289-61	INS	60	NA	0.0007564296520423601,0.0,0.0,0.0,0.0010224948875255625	NA	NA	NA	NA	NA	NA	NA	NA	NA	NA	No	NA	HPRC,HGSVC,1KG-ONT	Yes	NA	NA	NA	NA	NA	NA
chr17:77561221	chr17-77561221-allele782822-1	DEL	636	NA	0.08850226928895613,0.20317002881844382,0.08035714285714286,0.2415506958250497,0.18098159509202455	0.0275415	NA	NA	NA	NA	NA	NA	NA	NA	NA	No	NA	HGSVC	No	NA	NA	NA	NA	NA	NA
chr17:77561454	chr17-77561454-allele782833-1	DEL	159	NA	0.0007564296520423601,0.0,0.0,0.0,0.0	0.000918741	NA	NA	NA	NA	NA	NA	NA	NA	NA	No	NA	HPRC,HGSVC,1KG-ONT	No	NA	NA	NA	NA	NA	NA
chr17:77561513	chr17-77561513-allele782841-1	DEL	318	NA	0.0022692889561270802,0.0,0.0,0.0,0.0	0.00377908	NA	NA	NA	NA	NA	NA	NA	NA	NA	No	NA	HPRC	No	NA	NA	NA	NA	NA	NA
chr17:77561702	chr17-77561702-allele782856-54	INS	53	NA	0.0,0.005763688760806916,0.003968253968253968,0.02485089463220676,0.003067484662576687	0.0061505	NA	NA	NA	NA	NA	NA	NA	NA	NA	No	NA	HPRC,HGSVC,1KG-ONT	No	NA	NA	NA	NA	NA	NA
chr17:77561702	chr17-77561702-allele782858-425	INS	424	NA	0.0007564296520423601,0.0,0.0,0.0,0.0	0.000918741	NA	NA	NA	NA	NA	NA	NA	NA	NA	No	NA	No	No	NA	NA	NA	NA	NA	NA
chr17:77561725	chr17-77561725-allele782863-1	DEL	477	NA	0.0,0.0,0.000992063492063492,0.002982107355864811,0.002044989775051125	0.000593574	NA	NA	NA	NA	NA	NA	NA	NA	NA	No	NA	HPRC,HGSVC	No	NA	NA	NA	NA	NA	NA
chr17:77561727	chr17-77561727-allele782865-1	DEL	106	NA	0.01059001512859304,0.1239193083573487,0.13988095238095238,0.1779324055666004,0.12167689161554192	0.0852854	NA	NA	NA	NA	NA	NA	NA	NA	NA	No	NA	HPRC,HGSVC	No	NA	NA	NA	NA	NA	NA
chr17:77561833	chr17-77561833-allele782884-54	INS	53	NA	0.21104387291981846,0.05475504322766571,0.24603174603174602,0.06063618290258449,0.06339468302658487	0.040659	NA	NA	NA	NA	NA	NA	NA	NA	NA	No	NA	HPRC,HGSVC,1KG-ONT	No	NA	NA	NA	NA	NA	NA
chr17:77561881	chr17-77561881-allele782891-107	INS	106	NA	0.0015128593040847202,0.0,0.0,0.0,0.0	0.00234988	NA	NA	NA	NA	NA	NA	NA	NA	NA	No	NA	HPRC	No	NA	NA	NA	NA	NA	NA
chr17:77561979	chr17-77561979-allele782904-54	INS	53	NA	0.0022692889561270802,0.0,0.0,0.0,0.0	0.00377908	NA	NA	NA	NA	NA	NA	NA	NA	NA	No	NA	HPRC,HGSVC,1KG-ONT	No	NA	NA	NA	NA	NA	NA
chr17:77561992	chr17-77561992-allele782909-1	DEL	212	NA	0.023449319213313162,0.005763688760806916,0.0,0.0009940357852882703,0.0	0.033012	NA	NA	NA	NA	NA	NA	NA	NA	NA	No	NA	HPRC,HGSVC,1KG-ONT	No	NA	NA	NA	NA	NA	NA
chr17:77562085	chr17-77562085-allele782922-107	INS	106	NA	0.0007564296520423601,0.0,0.0,0.0,0.0	0.000918741	NA	NA	NA	NA	NA	NA	NA	NA	NA	No	NA	HPRC,HGSVC	No	NA	NA	NA	NA	NA	NA
chr17:77562393	chr17-77562393-allele782966-1	DEL	53	NA	0.0113464447806354,0.001440922190201729,0.0,0.0,0.0	0.0185365	NA	NA	NA	NA	NA	NA	NA	NA	NA	No	NA	HPRC,HGSVC,1KG-ONT	No	NA	NA	NA	NA	NA	NA
chr17:77562438	chr17-77562438-allele782973-107	INS	106	NA	0.0007564296520423601,0.0,0.0,0.0,0.0	0.000918741	NA	NA	NA	NA	NA	NA	NA	NA	NA	No	NA	HPRC,HGSVC	No	NA	NA	NA	NA	NA	NA
chr17:77562575	chr17-77562575-allele782991-1	DEL	56	NA	0.09682299546142209,0.2334293948126801,0.09027777777777778,0.2664015904572565,0.20040899795501022	0.0328279	NA	NA	NA	NA	NA	NA	NA	NA	NA	No	NA	HPRC,HGSVC,1KG-ONT	No	NA	NA	NA	NA	NA	NA
chr17:77562599	chr17-77562599-allele782993-266	INS	265	NA	0.0007564296520423601,0.0,0.0,0.0,0.0	0.000918741	NA	NA	NA	NA	NA	NA	NA	NA	NA	No	NA	No	No	NA	NA	NA	NA	NA	NA
chr17:77562603	chr17-77562603-allele782994-1	DEL	53	NA	0.0113464447806354,0.1282420749279539,0.13988095238095238,0.1779324055666004,0.12474437627811862	0.0854347	NA	NA	NA	NA	NA	NA	NA	NA	NA	No	NA	HPRC,HGSVC,1KG-ONT	No	NA	NA	NA	NA	NA	NA
chr17:77562700	chr17-77562700-allele783008-160	INS	159	NA	0.0015128593040847202,0.0,0.0,0.0,0.0	0.00234988	NA	NA	NA	NA	NA	NA	NA	NA	NA	No	NA	No	No	NA	NA	NA	NA	NA	NA
chr17:77574214	chr17-77574214-allele783139-1	DEL	77	NA	0.018154311649016642,0.001440922190201729,0.0,0.0,0.0	0.0310849	NA	NA	NA	NA	NA	NA	NA	NA	NA	No	NA	HPRC,HGSVC,1KG-ONT	Yes	NA	NA	NA	NA	NA	NA
chr17:77598668	chr17-77598668-allele783490-55	INS	54	NA	0.0007564296520423601,0.007204610951008645,0.0,0.019880715705765408,0.02044989775051125	0.00662499	NA	NA	NA	NA	NA	NA	NA	NA	NA	No	NA	HPRC,HGSVC,1KG-ONT	No	NA	NA	NA	NA	NA	NA
chr17:77598668	chr17-77598668-allele783489-63	INS	62	NA	0.0,0.0,0.0,0.0,0.014314928425357873	0.00207258	NA	NA	NA	NA	NA	NA	NA	NA	NA	No	NA	HPRC,HGSVC,1KG-ONT	No	NA	NA	NA	NA	NA	NA
chr17:77598940	chr17-77598940-allele783537-53	INS	52	NA	0.01059001512859304,0.004322766570605188,0.0,0.0,0.0010224948875255625	0.0120142	NA	NA	NA	NA	NA	NA	NA	NA	NA	No	NA	HPRC,HGSVC,1KG-ONT	No	NA	NA	NA	NA	NA	NA
chr17:77598941	chr17-77598941-allele783539-61	INS	60	NA	0.0015128593040847202,0.0,0.0,0.0,0.0	0.00234988	NA	NA	NA	NA	NA	NA	NA	NA	NA	No	NA	HPRC,HGSVC,1KG-ONT	No	NA	NA	NA	NA	NA	NA
chr17:77598944	chr17-77598944-allele783544-72	INS	71	NA	0.0022692889561270802,0.0,0.0,0.0,0.0	0.00377908	NA	NA	NA	NA	NA	NA	NA	NA	NA	No	NA	HPRC,HGSVC,1KG-ONT	No	NA	NA	NA	NA	NA	NA
chr17:77598966	chr17-77598966-allele783579-85	INS	84	NA	0.0007564296520423601,0.0,0.0,0.0,0.0	0.000918741	NA	NA	NA	NA	NA	NA	NA	NA	NA	No	NA	HPRC	No	NA	NA	NA	NA	NA	NA
chr17:77605535	chr17-77605535-allele783668-81	INS	80	NA	0.012102874432677761,0.03890489913544669,0.00496031746031746,0.002982107355864811,0.011247443762781187	NA	NA	NA	NA	NA	NA	NA	NA	NA	NA	No	NA	1KG-ONT	Yes	NA	NA	NA	NA	NA	NA
chr17:77609558	chr17-77609558-allele783740-81	INS	80	NA	0.00832072617246596,0.025936599423631124,0.0,0.0009940357852882703,0.0	0.000192845	NA	NA	NA	NA	NA	NA	NA	NA	NA	No	NA	HPRC,HGSVC,1KG-ONT	No	NA	NA	NA	NA	NA	NA
chr17:77647378	chr17-77647378-allele784330-1	DEL	50	NA	0.08018154311649017,0.011527377521613832,0.0,0.0009940357852882703,0.0	0.123976	NA	NA	NA	NA	NA	NA	NA	NA	NA	No	NA	HPRC,HGSVC,1KG-ONT	No	NA	NA	NA	NA	NA	NA
chr17:77647428	chr17-77647428-allele784334-394	INS	393	NA	0.0022692889561270802,0.0,0.0,0.0,0.0	0.00377908	NA	NA	NA	NA	NA	NA	NA	NA	NA	No	NA	HPRC,HGSVC,1KG-ONT	No	NA	NA	NA	NA	NA	NA
chr17:77647565	chr17-77647565-allele784355-953	INS	952	NA	0.0022692889561270802,0.0,0.0,0.0,0.0	0.00377908	NA	NA	NA	NA	NA	NA	NA	NA	NA	No	NA	HPRC,HGSVC,1KG-ONT	No	NA	NA	NA	NA	NA	NA
chr17:77647565	chr17-77647565-allele784347-1403	INS	1402	NA	0.0022692889561270802,0.001440922190201729,0.0882936507936508,0.002982107355864811,0.03578732106339468	0.0198396	NA	NA	NA	NA	NA	NA	NA	NA	NA	No	NA	HPRC,HGSVC,1KG-ONT	No	NA	NA	NA	NA	NA	NA
chr17:77647565	chr17-77647565-allele784343-903	INS	902	NA	0.02042360060514372,0.001440922190201729,0.0,0.0,0.0	0.0351709	NA	NA	NA	NA	NA	NA	NA	NA	NA	No	NA	HPRC,HGSVC,1KG-ONT	No	NA	NA	NA	NA	NA	NA
chr17:77647565	chr17-77647565-allele784357-503	INS	502	NA	0.0015128593040847202,0.0,0.0,0.0,0.0	0.00234988	NA	NA	NA	NA	NA	NA	NA	NA	NA	No	NA	HPRC,HGSVC,1KG-ONT	No	NA	NA	NA	NA	NA	NA
chr17:77647565	chr17-77647565-allele784351-1053	INS	1052	NA	0.012859304084720122,0.001440922190201729,0.0,0.0,0.0	0.021333	NA	NA	NA	NA	NA	NA	NA	NA	NA	No	NA	HPRC,HGSVC,1KG-ONT	No	NA	NA	NA	NA	NA	NA
chr17:77647565	chr17-77647565-allele784344-853	INS	852	NA	0.02042360060514372,0.01585014409221902,0.1498015873015873,0.005964214711729622,0.03578732106339468	0.0130242	NA	NA	NA	NA	NA	NA	NA	NA	NA	No	NA	HPRC,HGSVC,1KG-ONT	No	NA	NA	NA	NA	NA	NA
chr17:77647565	chr17-77647565-allele784352-1053	INS	1052	NA	0.0022692889561270802,0.0,0.0,0.0,0.0	0.00377908	NA	NA	NA	NA	NA	NA	NA	NA	NA	No	NA	HPRC,HGSVC,1KG-ONT	No	NA	NA	NA	NA	NA	NA
chr17:77647565	chr17-77647565-allele784363-1103	INS	1102	NA	0.0007564296520423601,0.0,0.0,0.0,0.0	0.000918741	NA	NA	NA	NA	NA	NA	NA	NA	NA	No	NA	HPRC,HGSVC,1KG-ONT	No	NA	NA	NA	NA	NA	NA
chr17:77647565	chr17-77647565-allele784353-953	INS	952	NA	0.0007564296520423601,0.007204610951008645,0.0,0.0,0.0	NA	NA	NA	NA	NA	NA	NA	NA	NA	NA	No	NA	HPRC,HGSVC,1KG-ONT	No	NA	NA	NA	NA	NA	NA
chr17:77647565	chr17-77647565-allele784364-953	INS	952	NA	0.0007564296520423601,0.0,0.0,0.0,0.0	0.000918741	NA	NA	NA	NA	NA	NA	NA	NA	NA	No	NA	HPRC,HGSVC,1KG-ONT	No	NA	NA	NA	NA	NA	NA
chr17:77647565	chr17-77647565-allele784359-1003	INS	1002	NA	0.0,0.001440922190201729,0.0,0.0009940357852882703,0.0	NA	NA	NA	NA	NA	NA	NA	NA	NA	NA	No	NA	HPRC,HGSVC,1KG-ONT	No	NA	NA	NA	NA	NA	NA
chr17:77647565	chr17-77647565-allele784356-353	INS	352	NA	0.0015128593040847202,0.001440922190201729,0.000992063492063492,0.004970178926441352,0.028629856850715747	0.00379809	NA	NA	NA	NA	NA	NA	NA	NA	NA	No	NA	HPRC,HGSVC,1KG-ONT	No	NA	NA	NA	NA	NA	NA
chr17:77647565	chr17-77647565-allele784350-953	INS	952	NA	0.025718608169440244,0.002881844380403458,0.0,0.0019880715705765406,0.0	0.0388441	NA	NA	NA	NA	NA	NA	NA	NA	NA	No	NA	HPRC,HGSVC,1KG-ONT	No	NA	NA	NA	NA	NA	NA
chr17:77647565	chr17-77647565-allele784354-853	INS	852	NA	0.0045385779122541605,0.0,0.0,0.0,0.0	0.00805514	NA	NA	NA	NA	NA	NA	NA	NA	NA	No	NA	HPRC,HGSVC,1KG-ONT	No	NA	NA	NA	NA	NA	NA
chr17:77647565	chr17-77647565-allele784346-303	INS	302	NA	0.0,0.0,0.0,0.0,0.0010224948875255625	NA	NA	NA	NA	NA	NA	NA	NA	NA	NA	No	NA	HPRC,HGSVC,1KG-ONT	No	NA	NA	NA	NA	NA	NA
chr17:77647565	chr17-77647565-allele784342-1003	INS	1002	NA	0.02118003025718608,0.10806916426512968,0.00496031746031746,0.2117296222664016,0.04396728016359918	0.0349888	NA	NA	NA	NA	NA	NA	NA	NA	NA	No	NA	HPRC,HGSVC,1KG-ONT	No	NA	NA	NA	NA	NA	NA
chr17:77647565	chr17-77647565-allele784348-952	INS	951	NA	0.0113464447806354,0.008645533141210375,0.0,0.015904572564612324,0.003067484662576687	0.000804314	NA	NA	NA	NA	NA	NA	NA	NA	NA	No	NA	HPRC,HGSVC,1KG-ONT	No	NA	NA	NA	NA	NA	NA
chr17:77647565	chr17-77647565-allele784365-953	INS	952	NA	0.0,0.0,0.007936507936507936,0.0,0.0	0.000963133	NA	NA	NA	NA	NA	NA	NA	NA	NA	No	NA	HPRC,HGSVC,1KG-ONT	No	NA	NA	NA	NA	NA	NA
chr17:77647565	chr17-77647565-allele784341-503	INS	502	NA	0.028744326777609682,0.027377521613832854,0.0,0.0,0.0	0.023799	NA	NA	NA	NA	NA	NA	NA	NA	NA	No	NA	HPRC,HGSVC,1KG-ONT	No	NA	NA	NA	NA	NA	NA
chr17:77647565	chr17-77647565-allele784345-353	INS	352	NA	0.1800302571860817,0.03170028818443804,0.001984126984126984,0.017892644135188866,0.02044989775051125	0.206234	NA	NA	NA	NA	NA	NA	NA	NA	NA	No	NA	HPRC,HGSVC,1KG-ONT	No	NA	NA	NA	NA	NA	NA
chr17:77647565	chr17-77647565-allele784358-953	INS	952	NA	0.0037821482602118004,0.001440922190201729,0.00992063492063492,0.0,0.0	NA	NA	NA	NA	NA	NA	NA	NA	NA	NA	No	NA	HPRC,HGSVC,1KG-ONT	No	NA	NA	NA	NA	NA	NA
chr17:77647571	chr17-77647571-allele784368-353	INS	352	NA	0.058245083207261725,0.004322766570605188,0.0,0.002982107355864811,0.0	0.0923049	NA	NA	NA	NA	NA	NA	NA	NA	NA	No	NA	HPRC,HGSVC,1KG-ONT	No	NA	NA	NA	NA	NA	NA
chr17:77647578	chr17-77647578-allele784370-1103	INS	1102	NA	0.04387291981845688,0.007204610951008645,0.0,0.0,0.0	0.0691962	NA	NA	NA	NA	NA	NA	NA	NA	NA	No	NA	HPRC,HGSVC,1KG-ONT	No	NA	NA	NA	NA	NA	NA
chr17:77647578	chr17-77647578-allele784369-1203	INS	1202	NA	0.0015128593040847202,0.010086455331412104,0.1488095238095238,0.005964214711729622,0.05214723926380368	0.0372823	NA	NA	NA	NA	NA	NA	NA	NA	NA	No	NA	HPRC,HGSVC,1KG-ONT	No	NA	NA	NA	NA	NA	NA
chr17:77665974	chr17-77665974-allele784626-1	DEL	50	NA	0.0007564296520423601,0.0,0.0,0.0,0.0	0.000918741	NA	NA	NA	NA	NA	NA	NA	NA	NA	No	NA	HPRC,HGSVC	Yes	NA	NA	NA	NA	NA	NA
chr17:77674547	chr17-77674547-allele784784-52	INS	51	NA	0.0007564296520423601,0.0,0.0,0.0,0.0	0.000918741	NA	NA	NA	NA	NA	NA	NA	NA	NA	No	NA	No	Yes	NA	NA	NA	NA	NA	NA
chr17:77674547	chr17-77674547-allele784783-187	INS	186	NA	0.00529500756429652,0.001440922190201729,0.0,0.0,0.0	0.00736694	NA	NA	NA	NA	NA	NA	NA	NA	NA	No	NA	1KG-ONT	Yes	NA	NA	NA	NA	NA	NA
chr17:77689348	chr17-77689348-allele784948-1	DEL	62	NA	0.48184568835098335,0.3270893371757925,0.15178571428571427,0.43141153081510936,0.15132924335378323	0.104531	NA	NA	NA	NA	NA	NA	NA	NA	NA	No	NA	HPRC,HGSVC,1KG-ONT	No	NA	NA	NA	NA	NA	NA
chr17:77689385	chr17-77689385-allele784950-1	DEL	61	NA	0.006051437216338881,0.002881844380403458,0.0,0.0,0.0	0.00707186	NA	NA	NA	NA	NA	NA	NA	NA	NA	No	NA	HPRC,HGSVC,1KG-ONT	No	NA	NA	NA	NA	NA	NA
chr17:77696322	chr17-77696322-allele785033-377	INS	376	NA	0.0030257186081694403,0.001440922190201729,0.0,0.0,0.0	0.00328379	NA	NA	NA	NA	NA	NA	NA	NA	enhancer	No	NA	HPRC,HGSVC	No	NA	NA	NA	NA	NA	NA
chr17:77696322	chr17-77696322-allele785034-407	INS	406	NA	0.0007564296520423601,0.0,0.0,0.0,0.0	0.000918741	NA	NA	NA	NA	NA	NA	NA	NA	enhancer	No	NA	HPRC,HGSVC	No	NA	NA	NA	NA	NA	NA
chr17:77718805	chr17-77718805-allele785329-55	INS	54	NA	0.0,0.0,0.003968253968253968,0.0,0.0010224948875255625	0.000408842	NA	NA	NA	NA	NA	NA	NA	NA	NA	No	NA	No	No	NA	NA	NA	NA	NA	NA
chr17:77759273	chr17-77759273-allele785743-1	DEL	59	NA	0.00529500756429652,0.020172910662824207,0.01488095238095238,0.013916500994035786,0.006134969325153374	0.00236324	NA	NA	NA	NA	NA	NA	NA	NA	NA	No	NA	HGSVC,1KG-ONT	No	NA	NA	NA	NA	NA	NA
chr17:77759337	chr17-77759337-allele785746-1	DEL	97	NA	0.0007564296520423601,0.0,0.000992063492063492,0.0,0.002044989775051125	NA	NA	NA	NA	NA	NA	NA	NA	NA	NA	No	NA	No	No	NA	NA	NA	NA	NA	NA
chr17:77759378	chr17-77759378-allele785751-313	INS	312	NA	0.0022692889561270802,0.0,0.0,0.0,0.0	0.00377908	NA	NA	NA	NA	NA	NA	NA	NA	NA	No	NA	HPRC,HGSVC,1KG-ONT	No	NA	NA	NA	NA	NA	NA
chr17:77759378	chr17-77759378-allele785748-1464	INS	1463	NA	0.03177004538577912,0.004322766570605188,0.0,0.0,0.0	0.0516258	NA	NA	NA	NA	NA	NA	NA	NA	NA	No	NA	HPRC,HGSVC	No	NA	NA	NA	NA	NA	NA
chr17:77759467	chr17-77759467-allele785753-1	DEL	468	NA	0.02798789712556732,0.001440922190201729,0.0,0.0,0.0010224948875255625	0.0468596	NA	NA	NA	NA	NA	NA	NA	NA	NA	No	NA	HPRC,1KG-ONT	No	NA	NA	NA	NA	NA	NA
chr17:77759467	chr17-77759467-allele785752-119	INS	118	NA	0.006051437216338881,0.03170028818443804,0.005952380952380952,0.06660039761431412,0.044989775051124746	0.0168819	NA	NA	NA	NA	NA	NA	NA	NA	NA	No	NA	HPRC,HGSVC,1KG-ONT	No	NA	NA	NA	NA	NA	NA
chr17:77759493	chr17-77759493-allele785755-351	INS	350	NA	0.0226928895612708,0.059077809798270896,0.000992063492063492,0.07256461232604373,0.04396728016359918	0.00511073	NA	NA	NA	NA	NA	NA	NA	NA	NA	No	NA	HPRC,HGSVC,1KG-ONT	No	NA	NA	NA	NA	NA	NA
chr17:77759593	chr17-77759593-allele785758-292	INS	291	NA	0.1777609682299546,0.15417867435158503,0.028769841269841268,0.23161033797216699,0.07259713701431493	0.0139505	NA	NA	NA	NA	NA	NA	NA	NA	NA	No	NA	HPRC,HGSVC,1KG-ONT	No	NA	NA	NA	NA	NA	NA
chr17:77759649	chr17-77759649-allele785760-1	DEL	59	NA	0.00529500756429652,0.01585014409221902,0.00496031746031746,0.012922465208747515,0.005112474437627812	0.000415477	NA	NA	NA	NA	NA	NA	NA	NA	NA	No	NA	HPRC,HGSVC,1KG-ONT	No	NA	NA	NA	NA	NA	NA
chr17:77759682	chr17-77759682-allele785761-313	INS	312	NA	0.018910741301059002,0.004322766570605188,0.0,0.0,0.0	0.0284435	NA	NA	NA	NA	NA	NA	NA	NA	NA	No	NA	HPRC,HGSVC,1KG-ONT	No	NA	NA	NA	NA	NA	NA
chr17:77759846	chr17-77759846-allele785767-1232	INS	1231	NA	0.014372163388804841,0.0,0.0,0.0009940357852882703,0.0010224948875255625	0.0220431	NA	NA	NA	NA	NA	NA	NA	NA	NA	No	NA	HPRC,HGSVC	No	NA	NA	NA	NA	NA	NA
chr17:77759846	chr17-77759846-allele785770-410	INS	409	NA	0.009077155824508321,0.004322766570605188,0.0,0.0,0.0	0.0108499	NA	NA	NA	NA	NA	NA	NA	NA	NA	No	NA	HPRC,HGSVC,1KG-ONT	No	NA	NA	NA	NA	NA	NA
chr17:77759846	chr17-77759846-allele785766-410	INS	409	NA	0.13918305597579425,0.01729106628242075,0.003968253968253968,0.003976143141153081,0.015337423312883436	0.178653	NA	NA	NA	NA	NA	NA	NA	NA	NA	No	NA	HPRC,HGSVC,1KG-ONT	No	NA	NA	NA	NA	NA	NA
chr17:77759846	chr17-77759846-allele785768-566	INS	565	NA	0.0045385779122541605,0.0,0.0,0.0,0.0	0.00805514	NA	NA	NA	NA	NA	NA	NA	NA	NA	No	NA	HPRC,HGSVC	No	NA	NA	NA	NA	NA	NA
chr17:77759846	chr17-77759846-allele785774-389	INS	388	NA	0.01739788199697428,0.001440922190201729,0.0,0.0,0.0	0.0296539	NA	NA	NA	NA	NA	NA	NA	NA	NA	No	NA	HPRC,HGSVC,1KG-ONT	No	NA	NA	NA	NA	NA	NA
chr17:77759902	chr17-77759902-allele785777-98	INS	97	NA	0.0007564296520423601,0.01440922190201729,0.005952380952380952,0.012922465208747515,0.005112474437627812	0.00461362	NA	NA	NA	NA	NA	NA	NA	NA	NA	No	NA	HPRC,HGSVC,1KG-ONT	No	NA	NA	NA	NA	NA	NA
chr17:77759935	chr17-77759935-allele785779-136	INS	135	NA	0.0007564296520423601,0.0,0.0,0.0,0.0	0.000918741	NA	NA	NA	NA	NA	NA	NA	NA	NA	No	NA	HPRC,HGSVC,1KG-ONT	No	NA	NA	NA	NA	NA	NA
chr17:77759999	chr17-77759999-allele785791-178	INS	177	NA	0.0045385779122541605,0.0,0.0,0.0,0.0	0.00805514	NA	NA	NA	NA	NA	NA	NA	NA	NA	No	NA	HPRC,HGSVC,1KG-ONT	No	NA	NA	NA	NA	NA	NA
chr17:77759999	chr17-77759999-allele785789-60	INS	59	NA	0.0015128593040847202,0.001440922190201729,0.0,0.007952286282306162,0.0	NA	NA	NA	NA	NA	NA	NA	NA	NA	NA	No	NA	HPRC,HGSVC,1KG-ONT	No	NA	NA	NA	NA	NA	NA
chr17:77759999	chr17-77759999-allele785790-157	INS	156	NA	0.0,0.001440922190201729,0.0,0.003976143141153081,0.0	0.000408842	NA	NA	NA	NA	NA	NA	NA	NA	NA	No	NA	HPRC,HGSVC,1KG-ONT	No	NA	NA	NA	NA	NA	NA
chr17:77760000	chr17-77760000-allele785792-296	INS	295	NA	0.006051437216338881,0.0,0.0,0.0009940357852882703,0.0	0.00875367	NA	NA	NA	NA	NA	NA	NA	NA	NA	No	NA	HPRC,HGSVC,1KG-ONT	No	NA	NA	NA	NA	NA	NA
chr17:77760023	chr17-77760023-allele785793-1	DEL	59	NA	0.012859304084720122,0.0,0.0,0.0,0.0	0.0235872	NA	NA	NA	NA	NA	NA	NA	NA	NA	No	NA	HPRC,HGSVC,1KG-ONT	No	NA	NA	NA	NA	NA	NA
chr17:77760035	chr17-77760035-allele785796-275	INS	274	NA	0.0007564296520423601,0.0,0.0,0.0,0.0	0.000918741	NA	NA	NA	NA	NA	NA	NA	NA	NA	No	NA	HPRC,HGSVC,1KG-ONT	No	NA	NA	NA	NA	NA	NA
chr17:77760037	chr17-77760037-allele785799-216	INS	215	NA	0.0007564296520423601,0.010086455331412104,0.001984126984126984,0.0009940357852882703,0.005112474437627812	0.00121019	NA	NA	NA	NA	NA	NA	NA	NA	NA	No	NA	HPRC,HGSVC,1KG-ONT	No	NA	NA	NA	NA	NA	NA
chr17:77760037	chr17-77760037-allele785800-119	INS	118	NA	0.0015128593040847202,0.002881844380403458,0.0,0.006958250497017893,0.0	NA	NA	NA	NA	NA	NA	NA	NA	NA	NA	No	NA	HPRC	No	NA	NA	NA	NA	NA	NA
chr17:77760037	chr17-77760037-allele785803-216	INS	215	NA	0.0015128593040847202,0.0,0.0,0.0,0.0	0.00234988	NA	NA	NA	NA	NA	NA	NA	NA	NA	No	NA	HPRC,HGSVC,1KG-ONT	No	NA	NA	NA	NA	NA	NA
chr17:77760096	chr17-77760096-allele785810-174	INS	173	NA	0.0015128593040847202,0.001440922190201729,0.0,0.007952286282306162,0.0	NA	NA	NA	NA	NA	NA	NA	NA	NA	NA	No	NA	HPRC,HGSVC,1KG-ONT	No	NA	NA	NA	NA	NA	NA
chr17:77760096	chr17-77760096-allele785809-77	INS	76	NA	0.08396369137670197,0.07060518731988473,0.003968253968253968,0.10636182902584493,0.022494887525562373	0.0102694	NA	NA	NA	NA	NA	NA	NA	NA	NA	No	NA	HPRC,HGSVC,1KG-ONT	No	NA	NA	NA	NA	NA	NA
chr17:77760099	chr17-77760099-allele785813-136	INS	135	NA	0.0007564296520423601,0.0,0.0,0.0,0.0	0.000918741	NA	NA	NA	NA	NA	NA	NA	NA	NA	No	NA	HPRC,1KG-ONT	No	NA	NA	NA	NA	NA	NA
chr17:77760155	chr17-77760155-allele785818-77	INS	76	NA	0.05597579425113464,0.005763688760806916,0.0,0.007952286282306162,0.0	0.0779177	NA	NA	NA	NA	NA	NA	NA	NA	NA	No	NA	HPRC,HGSVC,1KG-ONT	No	NA	NA	NA	NA	NA	NA
chr17:77760255	chr17-77760255-allele785823-60	INS	59	NA	0.0015128593040847202,0.007204610951008645,0.0,0.003976143141153081,0.0	NA	NA	NA	NA	NA	NA	NA	NA	NA	NA	No	NA	HPRC,HGSVC,1KG-ONT	No	NA	NA	NA	NA	NA	NA
chr17:77760268	chr17-77760268-allele785825-1	DEL	59	NA	0.029500756429652043,0.0,0.0,0.0,0.0	0.0539502	NA	NA	NA	NA	NA	NA	NA	NA	NA	No	NA	HPRC,HGSVC,1KG-ONT	No	NA	NA	NA	NA	NA	NA
chr17:77760327	chr17-77760327-allele785832-60	INS	59	NA	0.007564296520423601,0.010086455331412104,0.001984126984126984,0.0009940357852882703,0.006134969325153374	0.000494545	NA	NA	NA	NA	NA	NA	NA	NA	NA	No	NA	HPRC,HGSVC,1KG-ONT	No	NA	NA	NA	NA	NA	NA
chr17:77776467	chr17-77776467-allele786031-51	INS	50	NA	0.00529500756429652,0.001440922190201729,0.0,0.0,0.0	0.00736694	NA	NA	NA	NA	NA	NA	NA	NA	NA	No	NA	HPRC,HGSVC,1KG-ONT	Yes	NA	NA	NA	NA	NA	NA
chr17:77776479	chr17-77776479-allele786038-186	INS	185	NA	0.009077155824508321,0.007204610951008645,0.008928571428571428,0.007952286282306162,0.0010224948875255625	6.95655e-05	NA	NA	NA	NA	NA	NA	NA	NA	NA	No	NA	HPRC,HGSVC,1KG-ONT	Yes	NA	NA	NA	NA	NA	NA
chr17:77776479	chr17-77776479-allele786037-174	INS	173	NA	0.0,0.001440922190201729,0.013888888888888888,0.0,0.0	0.00218897	NA	NA	NA	NA	NA	NA	NA	NA	NA	No	NA	HPRC,HGSVC,1KG-ONT	Yes	NA	NA	NA	NA	NA	NA
chr17:77776492	chr17-77776492-allele786042-305	INS	304	NA	0.015128593040847202,0.001440922190201729,0.0,0.0,0.0	0.0255203	NA	NA	NA	NA	NA	NA	NA	NA	NA	No	NA	HPRC,HGSVC,1KG-ONT	Yes	NA	NA	NA	NA	NA	NA
chr17:77776492	chr17-77776492-allele786047-179	INS	178	NA	0.0007564296520423601,0.0,0.0,0.0009940357852882703,0.0	NA	NA	NA	NA	NA	NA	NA	NA	NA	NA	No	NA	HPRC,HGSVC,1KG-ONT	Yes	NA	NA	NA	NA	NA	NA
chr17:77776492	chr17-77776492-allele786041-178	INS	177	NA	0.5052950075642966,0.3314121037463977,0.16865079365079366,0.2852882703777336,0.2147239263803681	0.145056	NA	NA	NA	NA	NA	NA	NA	NA	NA	No	NA	HPRC,HGSVC,1KG-ONT	Yes	NA	NA	NA	NA	NA	NA
chr17:77776492	chr17-77776492-allele786046-178	INS	177	NA	0.0,0.002881844380403458,0.008928571428571428,0.002982107355864811,0.0010224948875255625	0.0022576	NA	NA	NA	NA	NA	NA	NA	NA	NA	No	NA	HPRC,HGSVC,1KG-ONT	Yes	NA	NA	NA	NA	NA	NA
chr17:77776492	chr17-77776492-allele786043-559	INS	558	NA	0.0,0.001440922190201729,0.0,0.0,0.0010224948875255625	NA	NA	NA	NA	NA	NA	NA	NA	NA	NA	No	NA	HPRC,HGSVC,1KG-ONT	No	NA	NA	NA	NA	NA	NA
chr17:77776492	chr17-77776492-allele786045-178	INS	177	NA	0.0022692889561270802,0.0,0.0,0.0,0.0	0.00377908	NA	NA	NA	NA	NA	NA	NA	NA	NA	No	NA	HPRC,HGSVC,1KG-ONT	Yes	NA	NA	NA	NA	NA	NA
chr17:77776493	chr17-77776493-allele786056-1	DEL	125	NA	0.0,0.001440922190201729,0.0,0.0,0.00408997955010225	0.000408842	NA	NA	NA	NA	NA	NA	NA	NA	NA	No	NA	HPRC	No	NA	NA	NA	NA	NA	NA
chr17:77776527	chr17-77776527-allele786058-128	INS	127	NA	0.012102874432677761,0.020172910662824207,0.0,0.03578528827037773,0.06850715746421268	0.00688392	NA	NA	NA	NA	NA	NA	NA	NA	NA	No	NA	HPRC,HGSVC,1KG-ONT	No	NA	NA	NA	NA	NA	NA
chr17:77776530	chr17-77776530-allele786059-1	DEL	78	NA	0.018910741301059002,0.03890489913544669,0.00496031746031746,0.10834990059642147,0.034764826175869123	0.0100301	NA	NA	NA	NA	NA	NA	NA	NA	NA	No	NA	HPRC,HGSVC,1KG-ONT	No	NA	NA	NA	NA	NA	NA
chr17:77776558	chr17-77776558-allele786062-138	INS	137	NA	0.0,0.001440922190201729,0.0,0.007952286282306162,0.003067484662576687	0.00170264	NA	NA	NA	NA	NA	NA	NA	NA	NA	No	NA	HPRC,HGSVC,1KG-ONT	No	NA	NA	NA	NA	NA	NA
chr17:77776597	chr17-77776597-allele786064-128	INS	127	NA	0.12632375189107414,0.14697406340057637,0.3869047619047619,0.13618290258449303,0.24539877300613497	0.0351974	NA	NA	NA	NA	NA	NA	NA	NA	NA	No	NA	HPRC,HGSVC,1KG-ONT	No	NA	NA	NA	NA	NA	NA
chr17:77776635	chr17-77776635-allele786070-1	DEL	78	NA	0.0,0.0,0.0,0.0009940357852882703,0.0010224948875255625	NA	NA	NA	NA	NA	NA	NA	NA	NA	NA	No	NA	HPRC,HGSVC,1KG-ONT	No	NA	NA	NA	NA	NA	NA
chr17:77776717	chr17-77776717-allele786073-177	INS	176	NA	0.0,0.0,0.000992063492063492,0.0,0.0	NA	NA	NA	NA	NA	NA	NA	NA	NA	NA	No	NA	HPRC,HGSVC,1KG-ONT	No	NA	NA	NA	NA	NA	NA
chr17:77776762	chr17-77776762-allele786078-79	INS	78	NA	0.0022692889561270802,0.002881844380403458,0.000992063492063492,0.0009940357852882703,0.0	NA	NA	NA	NA	NA	NA	NA	NA	NA	NA	No	NA	HGSVC,1KG-ONT	No	NA	NA	NA	NA	NA	NA
chr17:77776811	chr17-77776811-allele786091-53	INS	52	NA	0.0,0.005763688760806916,0.000992063492063492,0.0,0.0	0.000408842	NA	NA	NA	NA	NA	NA	NA	NA	NA	No	NA	HPRC,HGSVC,1KG-ONT	No	NA	NA	NA	NA	NA	NA
chr17:77776841	chr17-77776841-allele786098-51	INS	50	NA	0.0015128593040847202,0.001440922190201729,0.0,0.002982107355864811,0.0	NA	NA	NA	NA	NA	NA	NA	NA	NA	NA	No	NA	HPRC,HGSVC,1KG-ONT	No	NA	NA	NA	NA	NA	NA
chr17:77776843	chr17-77776843-allele786101-54	INS	53	NA	0.0007564296520423601,0.0,0.001984126984126984,0.0009940357852882703,0.0	NA	NA	NA	NA	NA	NA	NA	NA	NA	NA	No	NA	HPRC,HGSVC,1KG-ONT	No	NA	NA	NA	NA	NA	NA
chr17:77776860	chr17-77776860-allele786108-54	INS	53	NA	0.0015128593040847202,0.001440922190201729,0.000992063492063492,0.002982107355864811,0.0010224948875255625	NA	NA	NA	NA	NA	NA	NA	NA	NA	NA	No	NA	HPRC,HGSVC,1KG-ONT	No	NA	NA	NA	NA	NA	NA
chr17:77776860	chr17-77776860-allele786107-51	INS	50	NA	0.00529500756429652,0.004322766570605188,0.005952380952380952,0.010934393638170975,0.017382413087934562	0.000781835	NA	NA	NA	NA	NA	NA	NA	NA	NA	No	NA	HPRC,HGSVC,1KG-ONT	No	NA	NA	NA	NA	NA	NA
chr17:77776860	chr17-77776860-allele786112-51	INS	50	NA	0.0007564296520423601,0.001440922190201729,0.0,0.0009940357852882703,0.0010224948875255625	NA	NA	NA	NA	NA	NA	NA	NA	NA	NA	No	NA	HPRC,HGSVC,1KG-ONT	No	NA	NA	NA	NA	NA	NA
chr17:77776861	chr17-77776861-allele786115-54	INS	53	NA	0.0022692889561270802,0.0,0.001984126984126984,0.0,0.0	0.000980669	NA	NA	NA	NA	NA	NA	NA	NA	NA	No	NA	HPRC,HGSVC,1KG-ONT	No	NA	NA	NA	NA	NA	NA
chr17:77776867	chr17-77776867-allele786117-53	INS	52	NA	0.0007564296520423601,0.0,0.0,0.0,0.0	0.000918741	NA	NA	NA	NA	NA	NA	NA	NA	NA	No	NA	HPRC,HGSVC,1KG-ONT	No	NA	NA	NA	NA	NA	NA
chr17:77776871	chr17-77776871-allele786118-55	INS	54	NA	0.0007564296520423601,0.001440922190201729,0.0,0.0,0.0	NA	NA	NA	NA	NA	NA	NA	NA	NA	NA	No	NA	HPRC,HGSVC,1KG-ONT	No	NA	NA	NA	NA	NA	NA
chr17:77776892	chr17-77776892-allele786120-56	INS	55	NA	0.0015128593040847202,0.010086455331412104,0.0,0.0019880715705765406,0.0	NA	NA	NA	NA	NA	NA	NA	NA	NA	NA	No	NA	HPRC,HGSVC,1KG-ONT	No	NA	NA	NA	NA	NA	NA
chr17:77776925	chr17-77776925-allele786121-51	INS	50	NA	0.0,0.0,0.013888888888888888,0.0,0.0	0.00199905	NA	NA	NA	NA	NA	NA	NA	NA	NA	No	NA	HPRC,HGSVC,1KG-ONT	No	NA	NA	NA	NA	NA	NA
chr17:77781245	chr17-77781245-allele786181-582	INS	581	NA	0.009833585476550681,0.002881844380403458,0.0,0.0009940357852882703,0.0	0.0121078	NA	NA	NA	NA	NA	NA	NA	NA	NA	No	NA	HPRC,HGSVC,1KG-ONT	No	NA	NA	NA	NA	NA	NA
chr17:77781399	chr17-77781399-allele786198-58	INS	57	NA	0.01588502269288956,0.04178674351585014,0.022817460317460316,0.004970178926441352,0.012269938650306749	NA	NA	NA	NA	NA	NA	NA	NA	NA	NA	No	NA	HPRC,HGSVC,1KG-ONT	No	NA	NA	NA	NA	NA	NA
chr17:77781408	chr17-77781408-allele786201-1	DEL	112	NA	0.0022692889561270802,0.002881844380403458,0.000992063492063492,0.0009940357852882703,0.0010224948875255625	NA	NA	NA	NA	NA	NA	NA	NA	NA	NA	No	NA	HGSVC,1KG-ONT	No	NA	NA	NA	NA	NA	NA
chr17:77781408	chr17-77781408-allele786200-77	INS	76	NA	0.012859304084720122,0.012968299711815562,0.00496031746031746,0.005964214711729622,0.0010224948875255625	0.00289126	NA	NA	NA	NA	NA	NA	NA	NA	NA	No	NA	HPRC,HGSVC,1KG-ONT	No	NA	NA	NA	NA	NA	NA
chr17:77781429	chr17-77781429-allele786206-1	DEL	92	NA	0.014372163388804841,0.0,0.0,0.0,0.0	0.0263867	NA	NA	NA	NA	NA	NA	NA	NA	NA	No	NA	HGSVC,1KG-ONT	No	NA	NA	NA	NA	NA	NA
chr17:77781450	chr17-77781450-allele786215-1	DEL	56	NA	0.0007564296520423601,0.002881844380403458,0.0,0.0009940357852882703,0.0	NA	NA	NA	NA	NA	NA	NA	NA	NA	NA	No	NA	HGSVC	No	NA	NA	NA	NA	NA	NA
chr17:77781469	chr17-77781469-allele786220-74	INS	73	NA	0.0,0.011527377521613832,0.013888888888888888,0.0009940357852882703,0.0	0.00364938	NA	NA	NA	NA	NA	NA	NA	NA	NA	No	NA	HPRC,HGSVC,1KG-ONT	No	NA	NA	NA	NA	NA	NA
chr17:77781503	chr17-77781503-allele786227-748	INS	747	NA	0.007564296520423601,0.0,0.0,0.0009940357852882703,0.003067484662576687	0.00698807	NA	NA	NA	NA	NA	NA	NA	NA	NA	No	NA	HPRC,HGSVC,1KG-ONT	No	NA	NA	NA	NA	NA	NA
chr17:77781510	chr17-77781510-allele786231-117	INS	116	NA	0.0015128593040847202,0.0,0.0,0.0,0.0	0.00234988	NA	NA	NA	NA	NA	NA	NA	NA	NA	No	NA	HPRC,HGSVC,1KG-ONT	No	NA	NA	NA	NA	NA	NA
chr17:77781521	chr17-77781521-allele786233-63	INS	62	NA	0.0007564296520423601,0.0,0.0,0.0009940357852882703,0.0	NA	NA	NA	NA	NA	NA	NA	NA	NA	NA	No	NA	HPRC,HGSVC,1KG-ONT	No	NA	NA	NA	NA	NA	NA
chr17:77781538	chr17-77781538-allele786236-166	INS	165	NA	0.06505295007564296,0.07636887608069164,0.07242063492063493,0.06262425447316103,0.07464212678936605	NA	NA	NA	NA	NA	NA	NA	NA	NA	NA	No	NA	HPRC,HGSVC	No	NA	NA	NA	NA	NA	NA
chr17:77781540	chr17-77781540-allele786240-54	INS	53	NA	0.0037821482602118004,0.059077809798270896,0.025793650793650792,0.007952286282306162,0.0010224948875255625	0.0083473	NA	NA	NA	NA	NA	NA	NA	NA	NA	No	NA	HPRC,HGSVC,1KG-ONT	No	NA	NA	NA	NA	NA	NA
chr17:77781540	chr17-77781540-allele786243-330	INS	329	NA	0.0007564296520423601,0.0,0.0,0.0,0.0	0.000918741	NA	NA	NA	NA	NA	NA	NA	NA	NA	No	NA	HPRC,HGSVC,1KG-ONT	No	NA	NA	NA	NA	NA	NA
chr17:77781540	chr17-77781540-allele786241-293	INS	292	NA	0.009833585476550681,0.011527377521613832,0.000992063492063492,0.007952286282306162,0.0	0.00177684	NA	NA	NA	NA	NA	NA	NA	NA	NA	No	NA	HPRC,HGSVC,1KG-ONT	No	NA	NA	NA	NA	NA	NA
chr17:77781540	chr17-77781540-allele786246-165	INS	164	NA	0.0,0.008645533141210375,0.008928571428571428,0.0,0.0	0.0022576	NA	NA	NA	NA	NA	NA	NA	NA	NA	No	NA	HPRC,HGSVC	No	NA	NA	NA	NA	NA	NA
chr17:77781540	chr17-77781540-allele786245-55	INS	54	NA	0.0007564296520423601,0.005763688760806916,0.00496031746031746,0.003976143141153081,0.0010224948875255625	0.00103615	NA	NA	NA	NA	NA	NA	NA	NA	NA	No	NA	HPRC,HGSVC,1KG-ONT	No	NA	NA	NA	NA	NA	NA
chr17:77781540	chr17-77781540-allele786244-1	DEL	54	NA	0.007564296520423601,0.0,0.000992063492063492,0.0019880715705765406,0.003067484662576687	0.00494209	NA	NA	NA	NA	NA	NA	NA	NA	NA	No	NA	HGSVC	No	NA	NA	NA	NA	NA	NA
chr17:77781540	chr17-77781540-allele786242-96	INS	95	NA	0.0,0.0,0.001984126984126984,0.0,0.00408997955010225	0.000593574	NA	NA	NA	NA	NA	NA	NA	NA	NA	No	NA	HPRC,HGSVC,1KG-ONT	No	NA	NA	NA	NA	NA	NA
chr17:77781540	chr17-77781540-allele786239-110	INS	109	NA	0.031013615733736764,0.002881844380403458,0.0,0.0,0.0	0.0522866	NA	NA	NA	NA	NA	NA	NA	NA	NA	No	NA	HPRC,HGSVC,1KG-ONT	No	NA	NA	NA	NA	NA	NA
chr17:77781541	chr17-77781541-allele786248-147	INS	146	NA	0.0,0.0,0.000992063492063492,0.0,0.0	NA	NA	NA	NA	NA	NA	NA	NA	NA	NA	No	NA	HPRC,HGSVC	No	NA	NA	NA	NA	NA	NA
chr17:77781543	chr17-77781543-allele786251-224	INS	223	NA	0.0,0.005763688760806916,0.0,0.02186878727634195,0.011247443762781187	0.00630838	NA	NA	NA	NA	NA	NA	NA	NA	NA	No	NA	HPRC,HGSVC	No	NA	NA	NA	NA	NA	NA
chr17:77781543	chr17-77781543-allele786250-335	INS	334	NA	0.046898638426626324,0.001440922190201729,0.000992063492063492,0.0,0.0	0.0805063	NA	NA	NA	NA	NA	NA	NA	NA	NA	No	NA	HPRC,HGSVC,1KG-ONT	No	NA	NA	NA	NA	NA	NA
chr17:77781543	chr17-77781543-allele786249-206	INS	205	NA	0.03177004538577912,0.037463976945244955,0.03373015873015873,0.09443339960238568,0.04703476482617587	0.0050811	NA	NA	NA	NA	NA	NA	NA	NA	NA	No	NA	HPRC,HGSVC	No	NA	NA	NA	NA	NA	NA
chr17:77781543	chr17-77781543-allele786252-78	INS	77	NA	0.0,0.0,0.010912698412698412,0.0,0.0	0.00142414	NA	NA	NA	NA	NA	NA	NA	NA	NA	No	NA	HPRC,HGSVC,1KG-ONT	No	NA	NA	NA	NA	NA	NA
chr17:77781558	chr17-77781558-allele786257-151	INS	150	NA	0.01361573373676248,0.004322766570605188,0.0,0.002982107355864811,0.0	0.014429	NA	NA	NA	NA	NA	NA	NA	NA	NA	No	NA	HPRC,HGSVC	No	NA	NA	NA	NA	NA	NA
chr17:77781558	chr17-77781558-allele786269-112	INS	111	NA	0.006051437216338881,0.0,0.0,0.0,0.0	0.0108963	NA	NA	NA	NA	NA	NA	NA	NA	NA	No	NA	HPRC,HGSVC,1KG-ONT	No	NA	NA	NA	NA	NA	NA
chr17:77781558	chr17-77781558-allele786264-749	INS	748	NA	0.0022692889561270802,0.0,0.0,0.0,0.0	0.00377908	NA	NA	NA	NA	NA	NA	NA	NA	NA	No	NA	HPRC,HGSVC,1KG-ONT	No	NA	NA	NA	NA	NA	NA
chr17:77781558	chr17-77781558-allele786262-838	INS	837	NA	0.0037821482602118004,0.0,0.0,0.0,0.0	0.00663171	NA	NA	NA	NA	NA	NA	NA	NA	NA	No	NA	HPRC,HGSVC,1KG-ONT	No	NA	NA	NA	NA	NA	NA
chr17:77781558	chr17-77781558-allele786260-130	INS	129	NA	0.0045385779122541605,0.0,0.0,0.0,0.0	0.00805514	NA	NA	NA	NA	NA	NA	NA	NA	NA	No	NA	HPRC,HGSVC	No	NA	NA	NA	NA	NA	NA
chr17:77781558	chr17-77781558-allele786267-76	INS	75	NA	0.00680786686838124,0.0,0.0,0.0,0.0	0.0123139	NA	NA	NA	NA	NA	NA	NA	NA	NA	No	NA	HPRC,HGSVC,1KG-ONT	No	NA	NA	NA	NA	NA	NA
chr17:77781558	chr17-77781558-allele786261-95	INS	94	NA	0.0007564296520423601,0.0,0.0,0.0,0.0	0.000918741	NA	NA	NA	NA	NA	NA	NA	NA	NA	No	NA	HPRC,HGSVC,1KG-ONT	No	NA	NA	NA	NA	NA	NA
chr17:77781558	chr17-77781558-allele786258-76	INS	75	NA	0.049924357034795766,0.002881844380403458,0.000992063492063492,0.0,0.0	0.0837413	NA	NA	NA	NA	NA	NA	NA	NA	NA	No	NA	HPRC,HGSVC,1KG-ONT	No	NA	NA	NA	NA	NA	NA
chr17:77781558	chr17-77781558-allele786259-373	INS	372	NA	0.09909228441754916,0.005763688760806916,0.0,0.0019880715705765406,0.0010224948875255625	0.158702	NA	NA	NA	NA	NA	NA	NA	NA	NA	No	NA	HPRC,HGSVC,1KG-ONT	No	NA	NA	NA	NA	NA	NA
chr17:77781561	chr17-77781561-allele786274-189	INS	188	NA	0.00529500756429652,0.001440922190201729,0.0,0.0,0.0	0.00736694	NA	NA	NA	NA	NA	NA	NA	NA	NA	No	NA	HPRC,HGSVC	No	NA	NA	NA	NA	NA	NA
chr17:77781561	chr17-77781561-allele786273-57	INS	56	NA	0.018154311649016642,0.005763688760806916,0.002976190476190476,0.002982107355864811,0.007157464212678937	0.0106895	NA	NA	NA	NA	NA	NA	NA	NA	NA	No	NA	HPRC,HGSVC,1KG-ONT	No	NA	NA	NA	NA	NA	NA
chr17:77781564	chr17-77781564-allele786276-76	INS	75	NA	0.0,0.001440922190201729,0.0,0.0,0.0	NA	NA	NA	NA	NA	NA	NA	NA	NA	NA	No	NA	HPRC,HGSVC,1KG-ONT	No	NA	NA	NA	NA	NA	NA
chr17:77781564	chr17-77781564-allele786277-287	INS	286	NA	0.0007564296520423601,0.018731988472622477,0.0,0.018886679920477135,0.03680981595092025	0.0108792	NA	NA	NA	NA	NA	NA	NA	NA	NA	No	NA	HPRC,HGSVC,1KG-ONT	No	NA	NA	NA	NA	NA	NA
chr17:77781592	chr17-77781592-allele786286-354	INS	353	NA	0.0113464447806354,0.0,0.0,0.0,0.0	0.0207126	NA	NA	NA	NA	NA	NA	NA	NA	NA	No	NA	HPRC,HGSVC,1KG-ONT	No	NA	NA	NA	NA	NA	NA
chr17:77781594	chr17-77781594-allele786287-61	INS	60	NA	0.0,0.0,0.000992063492063492,0.0,0.0	NA	NA	NA	NA	NA	NA	NA	NA	NA	NA	No	NA	HPRC,HGSVC,1KG-ONT	No	NA	NA	NA	NA	NA	NA
chr17:77781594	chr17-77781594-allele786288-81	INS	80	NA	0.00529500756429652,0.005763688760806916,0.006944444444444444,0.0,0.0010224948875255625	3.81408e-05	NA	NA	NA	NA	NA	NA	NA	NA	NA	No	NA	HPRC,HGSVC,1KG-ONT	No	NA	NA	NA	NA	NA	NA
chr17:77781599	chr17-77781599-allele786294-218	INS	217	NA	0.02798789712556732,0.01729106628242075,0.012896825396825396,0.03777335984095427,0.03680981595092025	NA	NA	NA	NA	NA	NA	NA	NA	NA	NA	No	NA	HPRC,HGSVC	No	NA	NA	NA	NA	NA	NA
chr17:77781612	chr17-77781612-allele786300-57	INS	56	NA	0.0,0.012968299711815562,0.008928571428571428,0.0009940357852882703,0.002044989775051125	0.00331937	NA	NA	NA	NA	NA	NA	NA	NA	NA	No	NA	HPRC,HGSVC,1KG-ONT	No	NA	NA	NA	NA	NA	NA
chr17:77781613	chr17-77781613-allele786306-261	INS	260	NA	0.006051437216338881,0.0,0.0,0.0,0.0	0.0108963	NA	NA	NA	NA	NA	NA	NA	NA	NA	No	NA	HPRC,HGSVC,1KG-ONT	No	NA	NA	NA	NA	NA	NA
chr17:77809971	chr17-77809971-allele786639-1	DEL	60	NA	0.0037821482602118004,0.0,0.0,0.0,0.0	0.00663171	NA	NA	NA	NA	NA	NA	NA	NA	NA	No	NA	1KG-ONT	Yes	NA	NA	NA	NA	NA	NA
chr17:77828651	chr17-77828651-allele786847-1	DEL	426	NA	0.0,0.0,0.0,0.0,0.00408997955010225	0.000224143	NA	NA	NA	NA	NA	NA	NA	NA	NA	No	NA	No	No	NA	NA	NA	NA	NA	NA
chr17:77828799	chr17-77828799-allele786853-1	DEL	211	NA	0.0007564296520423601,0.0994236311239193,0.03571428571428571,0.011928429423459244,0.028629856850715747	0.0253382	NA	NA	NA	NA	NA	NA	NA	NA	NA	No	NA	HPRC,HGSVC,1KG-ONT	No	NA	NA	NA	NA	NA	NA
chr17:77832311	chr17-77832311-allele786919-1	DEL	185	NA	0.0007564296520423601,0.09798270893371758,0.03571428571428571,0.011928429423459244,0.028629856850715747	0.0251486	NA	NA	NA	NA	NA	NA	NA	NA	NA	No	NA	HPRC,HGSVC,1KG-ONT	No	NA	NA	NA	NA	NA	NA
chr17:77849978	chr17-77849978-allele787134-1	DEL	117	NA	0.0832072617246596,0.008645533141210375,0.0,0.0,0.0010224948875255625	0.132664	NA	NA	NA	NA	NA	NA	NA	NA	NA	No	NA	HPRC,HGSVC	Yes	NA	NA	NA	NA	NA	NA
chr17:77850083	chr17-77850083-allele787138-1	DEL	174	NA	0.0045385779122541605,0.004322766570605188,0.000992063492063492,0.0,0.0	0.00247593	NA	NA	NA	NA	NA	NA	NA	NA	NA	No	NA	HPRC,HGSVC,1KG-ONT	Yes	NA	NA	NA	NA	NA	NA
chr17:77850298	chr17-77850298-allele787144-1	DEL	207	NA	0.0,0.0,0.0,0.0,0.0010224948875255625	NA	NA	NA	NA	NA	NA	NA	NA	NA	NA	No	NA	HPRC,HGSVC,1KG-ONT	No	NA	NA	NA	NA	NA	NA
chr17:77873020	chr17-77873020-allele787477-1	DEL	72	NA	0.012102874432677761,0.0,0.0,0.0,0.0	0.0221846	NA	NA	NA	NA	NA	NA	NA	NA	NA	No	NA	HGSVC,1KG-ONT	No	NA	NA	NA	NA	NA	NA
chr17:77873029	chr17-77873029-allele787478-1	DEL	62	NA	0.0264750378214826,0.025936599423631124,0.000992063492063492,0.0,0.002044989775051125	0.0187444	NA	NA	NA	NA	NA	NA	NA	NA	NA	No	NA	HGSVC,1KG-ONT	No	NA	NA	NA	NA	NA	NA
chr17:77885556	chr17-77885556-allele787599-369	INS	368	NA	0.10816944024205749,0.11095100864553314,0.12103174603174603,0.10934393638170974,0.14826175869120656	0.000366768	NA	NA	NA	NA	NA	NA	NA	NA	NA	No	NA	HPRC,HGSVC,1KG-ONT	Yes	NA	NA	NA	NA	NA	NA
chr17:77885559	chr17-77885559-allele787602-364	INS	363	NA	0.0007564296520423601,0.0,0.0,0.0,0.0	0.000918741	NA	NA	NA	NA	NA	NA	NA	NA	NA	No	NA	HPRC,HGSVC,1KG-ONT	Yes	NA	NA	NA	NA	NA	NA
chr17:77885559	chr17-77885559-allele787600-366	INS	365	NA	0.009833585476550681,0.01440922190201729,0.000992063492063492,0.014910536779324055,0.007157464212678937	NA	NA	NA	NA	NA	NA	NA	NA	NA	NA	No	NA	HPRC,HGSVC,1KG-ONT	Yes	NA	NA	NA	NA	NA	NA
chr17:77885564	chr17-77885564-allele787608-372	INS	371	NA	0.018910741301059002,0.004322766570605188,0.0,0.0,0.0	0.0284435	NA	NA	NA	NA	NA	NA	NA	NA	NA	No	NA	HPRC,HGSVC,1KG-ONT	Yes	NA	NA	NA	NA	NA	NA
chr17:77885564	chr17-77885564-allele787605-368	INS	367	NA	0.3388804841149773,0.5893371757925072,0.5763888888888888,0.5715705765407555,0.549079754601227	0.100123	NA	NA	NA	NA	NA	NA	NA	NA	NA	No	NA	HPRC,HGSVC,1KG-ONT	Yes	NA	NA	NA	NA	NA	NA
chr17:77885564	chr17-77885564-allele787606-368	INS	367	NA	0.33661119515885024,0.11959654178674352,0.15873015873015872,0.10437375745526839,0.1411042944785276	0.127254	NA	NA	NA	NA	NA	NA	NA	NA	NA	No	NA	HPRC,HGSVC,1KG-ONT	Yes	NA	NA	NA	NA	NA	NA
chr17:77885564	chr17-77885564-allele787607-372	INS	371	NA	0.048411497730711045,0.023054755043227664,0.008928571428571428,0.010934393638170975,0.005112474437627812	0.0326952	NA	NA	NA	NA	NA	NA	NA	NA	NA	No	NA	HPRC,HGSVC,1KG-ONT	Yes	NA	NA	NA	NA	NA	NA
chr17:77939909	chr17-77939909-allele788464-327	INS	326	NA	0.0022692889561270802,0.0,0.0,0.0,0.0	0.00377908	NA	NA	NA	NA	NA	NA	NA	NA	NA	No	NA	HPRC,HGSVC,1KG-ONT	No	NA	NA	NA	NA	NA	NA
chr17:77939909	chr17-77939909-allele788450-328	INS	327	NA	0.17170953101361575,0.15273775216138327,0.23214285714285715,0.09741550695825049,0.18711656441717792	NA	NA	NA	NA	NA	NA	NA	NA	NA	NA	No	NA	HPRC,HGSVC,1KG-ONT	No	NA	NA	NA	NA	NA	NA
chr17:77939909	chr17-77939909-allele788457-325	INS	324	NA	0.0015128593040847202,0.002881844380403458,0.0,0.010934393638170975,0.002044989775051125	0.000453666	NA	NA	NA	NA	NA	NA	NA	NA	NA	No	NA	HPRC,HGSVC,1KG-ONT	No	NA	NA	NA	NA	NA	NA
chr17:77939909	chr17-77939909-allele788451-315	INS	314	NA	0.038577912254160365,0.005763688760806916,0.002976190476190476,0.007952286282306162,0.06237218813905931	0.00597017	NA	NA	NA	NA	NA	NA	NA	NA	NA	No	NA	HPRC,HGSVC,1KG-ONT	No	NA	NA	NA	NA	NA	NA
chr17:77939909	chr17-77939909-allele788466-323	INS	322	NA	0.0015128593040847202,0.0,0.0,0.0,0.0	0.00234988	NA	NA	NA	NA	NA	NA	NA	NA	NA	No	NA	HPRC,HGSVC,1KG-ONT	No	NA	NA	NA	NA	NA	NA
chr17:77939909	chr17-77939909-allele788465-320	INS	319	NA	0.0007564296520423601,0.0,0.0,0.0,0.0	0.000918741	NA	NA	NA	NA	NA	NA	NA	NA	NA	No	NA	HPRC,HGSVC,1KG-ONT	No	NA	NA	NA	NA	NA	NA
chr17:77939909	chr17-77939909-allele788452-327	INS	326	NA	0.012102874432677761,0.011527377521613832,0.09325396825396826,0.007952286282306162,0.03885480572597137	0.0117936	NA	NA	NA	NA	NA	NA	NA	NA	NA	No	NA	HPRC,HGSVC,1KG-ONT	No	NA	NA	NA	NA	NA	NA
chr17:77939909	chr17-77939909-allele788455-326	INS	325	NA	0.00832072617246596,0.0,0.0,0.0,0.0	0.0151436	NA	NA	NA	NA	NA	NA	NA	NA	NA	No	NA	HPRC,HGSVC,1KG-ONT	No	NA	NA	NA	NA	NA	NA
chr17:77939909	chr17-77939909-allele788454-329	INS	328	NA	0.01361573373676248,0.004322766570605188,0.001984126984126984,0.0009940357852882703,0.0081799591002045	0.00705076	NA	NA	NA	NA	NA	NA	NA	NA	NA	No	NA	HPRC,HGSVC,1KG-ONT	No	NA	NA	NA	NA	NA	NA
chr17:77939909	chr17-77939909-allele788453-316	INS	315	NA	0.0113464447806354,0.0,0.0,0.0,0.0	0.0207802	NA	NA	NA	NA	NA	NA	NA	NA	NA	No	NA	HPRC,HGSVC,1KG-ONT	No	NA	NA	NA	NA	NA	NA
chr17:77939909	chr17-77939909-allele788462-317	INS	316	NA	0.0022692889561270802,0.0,0.0,0.0,0.0	0.00377908	NA	NA	NA	NA	NA	NA	NA	NA	NA	No	NA	HPRC,HGSVC,1KG-ONT	No	NA	NA	NA	NA	NA	NA
chr17:77939909	chr17-77939909-allele788456-314	INS	313	NA	0.01664145234493192,0.001440922190201729,0.0,0.0,0.0	0.0282616	NA	NA	NA	NA	NA	NA	NA	NA	NA	No	NA	HPRC,HGSVC,1KG-ONT	No	NA	NA	NA	NA	NA	NA
chr17:77992201	chr17-77992201-allele788903-1	DEL	315	0.963098	0.7170953101361573,0.37319884726224783,0.4027777777777778,0.3071570576540755,0.4785276073619632	0.187937	TNRC6C(1.0, 0.201)	NA	NA	NA	NA	NA	NA	NA	NA	No	NA	HPRC,HGSVC,1KG-ONT	Yes	NA	Educational attainment (MTAG)(TNRC6C, rs8074332, 7E-9, 0.9564370533961077),Highest math class taken(TNRC6C, rs9889827, 6E-9, 0.7820403004962273)	Acquired deformity of ankle AND/OR foot(1.27%, 4.96%, 0.25, [0.09;0.67], 0.009264),Adjustment disorder with anxious mood(0.99%, 3.55%, 0.27, [0.09;0.87], 0.034928),Anemia due to chronic blood loss(1.56%, 4.96%, 0.3, [0.12;0.8], 0.0192),Atopic dermatitis(3.11%, 7.09%, 0.42, [0.2;0.91], 0.048053),Atrial fibrillation(4.10%, 0.71%, 5.99, [0.81;44.33], 0.045372),Bacterial enteritis of intestine(1.13%, 5.67%, 0.19, [0.07;0.52], 0.001897),Benign neoplasm of soft tissue(2.69%, 6.38%, 0.41, [0.18;0.92], 0.036045),Brachial radiculitis(4.38%, 9.22%, 0.45, [0.23;0.89], 0.034441),Cardiac arrhythmia(10.61%, 4.96%, 2.27, [1.02;5.04], 0.041614),Chronic allergic conjunctivitis(1.70%, 7.09%, 0.23, [0.1;0.53], 0.001269),Degeneration of lumbar intervertebral disc(6.51%, 0.71%, 9.74, [1.33;71.24], 0.003739),Disorders of initiating and maintaining sleep(1.13%, 3.55%, 0.31, [0.1;0.97], 0.049338),Displacement of cervical intervertebral disc without myelopathy(1.13%, 4.26%, 0.26, [0.09;0.75], 0.017975),Eustachian tube disorder(1.84%, 5.67%, 0.31, [0.13;0.77], 0.014198),Follicular cysts of skin and subcutaneous tissue(1.13%, 3.55%, 0.31, [0.1;0.97], 0.049338),Hypertrophy of breast(2.83%, 7.09%, 0.38, [0.18;0.83], 0.021371),Hypoglycemia due to type 2 diabetes mellitus(0.71%, 3.55%, 0.19, [0.06;0.68], 0.014738),Infectious disease(2.69%, 6.38%, 0.41, [0.18;0.92], 0.036045),Kidney disease(1.13%, 3.55%, 0.31, [0.1;0.97], 0.049338),Mild intermittent asthma(7.36%, 12.77%, 0.54, [0.31;0.96], 0.043078),Primary insomnia(1.41%, 4.96%, 0.28, [0.1;0.73], 0.013591),Seasonal allergic rhinitis(7.50%, 13.48%, 0.52, [0.3;0.91], 0.02995),Secondary diabetes mellitus(0.99%, 3.55%, 0.27, [0.09;0.87], 0.034928),Sleep disorder(5.23%, 10.64%, 0.46, [0.25;0.87], 0.020428),Uncomplicated mild persistent asthma(2.40%, 7.80%, 0.29, [0.13;0.64], 0.003047)	NA	NA	NA
chr17:78054719	chr17-78054719-allele789349-1	DEL	60	NA	0.0030257186081694403,0.0,0.0,0.0,0.0	0.00520636	TNRC6C(1.0, 0.201)	NA	NA	NA	NA	NA	NA	NA	NA	No	NA	No	No	NA	NA	NA	NA	NA	NA
chr17:78056854	chr17-78056854-allele789375-116	INS	115	NA	0.06127080181543117,0.06628242074927954,0.1636904761904762,0.07256461232604373,0.1554192229038855	0.0168584	TNRC6C(1.0, 0.201)	NA	NA	NA	NA	NA	NA	NA	NA	No	NA	HPRC,HGSVC,1KG-ONT	Yes	NA	NA	NA	NA	NA	NA
chr17:78056854	chr17-78056854-allele789378-115	INS	114	NA	0.0045385779122541605,0.002881844380403458,0.0,0.005964214711729622,0.003067484662576687	NA	TNRC6C(1.0, 0.201)	NA	NA	NA	NA	NA	NA	NA	NA	No	NA	HPRC,HGSVC,1KG-ONT	Yes	NA	NA	NA	NA	NA	NA
chr17:78056854	chr17-78056854-allele789379-115	INS	114	NA	0.0015128593040847202,0.0,0.003968253968253968,0.0,0.0	NA	TNRC6C(1.0, 0.201)	NA	NA	NA	NA	NA	NA	NA	NA	No	NA	HPRC,HGSVC,1KG-ONT	Yes	NA	NA	NA	NA	NA	NA
chr17:78056854	chr17-78056854-allele789376-116	INS	115	NA	0.009077155824508321,0.0,0.0,0.0,0.0	0.0165556	TNRC6C(1.0, 0.201)	NA	NA	NA	NA	NA	NA	NA	NA	No	NA	HPRC,HGSVC,1KG-ONT	Yes	NA	NA	NA	NA	NA	NA
chr17:78056854	chr17-78056854-allele789377-117	INS	116	NA	0.0,0.0,0.005952380952380952,0.0,0.0010224948875255625	0.000778337	TNRC6C(1.0, 0.201)	NA	NA	NA	NA	NA	NA	NA	NA	No	NA	HPRC,HGSVC,1KG-ONT	Yes	NA	NA	NA	NA	NA	NA
chr17:78111892	chr17-78111892-allele789738-75	INS	74	NA	0.0007564296520423601,0.0,0.000992063492063492,0.0,0.0	NA	TMC6(1.4928e-20, 1.019)	TMC6(1.4928e-20, 1.019)	NA	NA	NA	NA	NA	NA	NA	No	NA	HGSVC	No	NA	NA	NA	NA	NA	NA
chr17:78111931	chr17-78111931-allele789741-110	INS	109	NA	0.36232980332829046,0.2017291066282421,0.12698412698412698,0.04473161033797217,0.12372188139059305	0.17833	TMC6(1.4928e-20, 1.019)	TMC6(1.4928e-20, 1.019)	NA	NA	NA	NA	NA	NA	NA	No	NA	HPRC,HGSVC,1KG-ONT	No	NA	NA	NA	NA	NA	NA
chr17:78111931	chr17-78111931-allele789744-149	INS	148	NA	0.01059001512859304,0.0,0.000992063492063492,0.0,0.0	0.0170695	TMC6(1.4928e-20, 1.019)	TMC6(1.4928e-20, 1.019)	NA	NA	NA	NA	NA	NA	NA	No	NA	HPRC,HGSVC,1KG-ONT	No	NA	NA	NA	NA	NA	NA
chr17:78111931	chr17-78111931-allele789743-556	INS	555	NA	0.007564296520423601,0.002881844380403458,0.0,0.0,0.0	0.00974363	TMC6(1.4928e-20, 1.019)	TMC6(1.4928e-20, 1.019)	NA	NA	NA	NA	NA	NA	NA	No	NA	HGSVC	No	NA	NA	NA	NA	NA	NA
chr17:78111931	chr17-78111931-allele789742-184	INS	183	NA	0.0015128593040847202,0.01585014409221902,0.000992063492063492,0.0268389662027833,0.034764826175869123	0.0107239	TMC6(1.4928e-20, 1.019)	TMC6(1.4928e-20, 1.019)	NA	NA	NA	NA	NA	NA	NA	No	NA	HPRC,HGSVC,1KG-ONT	No	NA	NA	NA	NA	NA	NA
chr17:78111986	chr17-78111986-allele789748-1	DEL	146	NA	0.0015128593040847202,0.0,0.0,0.0,0.0	0.00234988	TMC6(1.4928e-20, 1.019)	TMC6(1.4928e-20, 1.019)	NA	NA	NA	NA	NA	NA	NA	No	NA	No	No	NA	NA	NA	NA	NA	NA
chr17:78112132	chr17-78112132-allele789755-149	INS	148	NA	0.00529500756429652,0.0,0.0,0.0,0.0	0.00947665	TMC6(1.4928e-20, 1.019)	TMC6(1.4928e-20, 1.019)	NA	NA	NA	NA	NA	NA	NA	No	NA	HPRC,HGSVC,1KG-ONT	No	NA	NA	NA	NA	NA	NA
chr17:78115614	chr17-78115614-allele789791-632	INS	631	NA	0.0015128593040847202,0.005763688760806916,0.000992063492063492,0.006958250497017893,0.002044989775051125	0.000243074	TMC6(1.4928e-20, 1.019)	TMC6(1.4928e-20, 1.019)	NA	NA	NA	NA	NA	NA	NA	No	NA	HPRC,HGSVC,1KG-ONT	No	NA	NA	NA	NA	NA	NA
chr17:78115614	chr17-78115614-allele789794-64	INS	63	NA	0.006051437216338881,0.0,0.0,0.0,0.0	0.0108963	TMC6(1.4928e-20, 1.019)	TMC6(1.4928e-20, 1.019)	NA	NA	NA	NA	NA	NA	NA	No	NA	HPRC,HGSVC,1KG-ONT	No	NA	NA	NA	NA	NA	NA
chr17:78115614	chr17-78115614-allele789784-673	INS	672	NA	0.0037821482602118004,0.001440922190201729,0.020833333333333332,0.0009940357852882703,0.0010224948875255625	0.000135723	TMC6(1.4928e-20, 1.019)	TMC6(1.4928e-20, 1.019)	NA	NA	NA	NA	NA	NA	NA	No	NA	HPRC,HGSVC,1KG-ONT	No	NA	NA	NA	NA	NA	NA
chr17:78115614	chr17-78115614-allele789790-1408	INS	1407	NA	0.0007564296520423601,0.0,0.0,0.0009940357852882703,0.0010224948875255625	NA	TMC6(1.4928e-20, 1.019)	TMC6(1.4928e-20, 1.019)	NA	NA	NA	NA	NA	NA	NA	No	NA	HPRC,HGSVC,1KG-ONT	No	NA	NA	NA	NA	NA	NA
chr17:78115614	chr17-78115614-allele789785-1806	INS	1805	NA	0.0007564296520423601,0.0,0.0,0.006958250497017893,0.002044989775051125	0.000199544	TMC6(1.4928e-20, 1.019)	TMC6(1.4928e-20, 1.019)	NA	NA	NA	NA	NA	NA	NA	No	NA	HPRC,HGSVC	No	NA	NA	NA	NA	NA	NA
chr17:78115614	chr17-78115614-allele789803-64	INS	63	NA	0.0,0.0,0.0,0.0009940357852882703,0.0	NA	TMC6(1.4928e-20, 1.019)	TMC6(1.4928e-20, 1.019)	NA	NA	NA	NA	NA	NA	NA	No	NA	HPRC,HGSVC,1KG-ONT	No	NA	NA	NA	NA	NA	NA
chr17:78115614	chr17-78115614-allele789789-1219	INS	1218	NA	0.0015128593040847202,0.001440922190201729,0.0,0.0009940357852882703,0.0	7.61513e-05	TMC6(1.4928e-20, 1.019)	TMC6(1.4928e-20, 1.019)	NA	NA	NA	NA	NA	NA	NA	No	NA	HPRC,HGSVC,1KG-ONT	No	NA	NA	NA	NA	NA	NA
chr17:78115614	chr17-78115614-allele789820-799	INS	798	NA	0.0015128593040847202,0.0,0.0,0.0,0.0	0.00234988	TMC6(1.4928e-20, 1.019)	TMC6(1.4928e-20, 1.019)	NA	NA	NA	NA	NA	NA	NA	No	NA	HPRC,HGSVC,1KG-ONT	No	NA	NA	NA	NA	NA	NA
chr17:78115614	chr17-78115614-allele789802-274	INS	273	NA	0.0007564296520423601,0.0,0.0,0.0,0.0	0.000918741	TMC6(1.4928e-20, 1.019)	TMC6(1.4928e-20, 1.019)	NA	NA	NA	NA	NA	NA	NA	No	NA	HPRC,HGSVC,1KG-ONT	No	NA	NA	NA	NA	NA	NA
chr17:78115614	chr17-78115614-allele789788-568	INS	567	NA	0.0015128593040847202,0.0,0.0,0.007952286282306162,0.006134969325153374	0.000307536	TMC6(1.4928e-20, 1.019)	TMC6(1.4928e-20, 1.019)	NA	NA	NA	NA	NA	NA	NA	No	NA	HPRC,HGSVC	No	NA	NA	NA	NA	NA	NA
chr17:78115614	chr17-78115614-allele789809-106	INS	105	NA	0.0,0.001440922190201729,0.0,0.0,0.002044989775051125	3.94758e-05	TMC6(1.4928e-20, 1.019)	TMC6(1.4928e-20, 1.019)	NA	NA	NA	NA	NA	NA	NA	No	NA	HPRC,HGSVC	No	NA	NA	NA	NA	NA	NA
chr17:78115614	chr17-78115614-allele789798-106	INS	105	NA	0.0,0.0,0.0,0.0,0.0010224948875255625	NA	TMC6(1.4928e-20, 1.019)	TMC6(1.4928e-20, 1.019)	NA	NA	NA	NA	NA	NA	NA	No	NA	HPRC,HGSVC	No	NA	NA	NA	NA	NA	NA
chr17:78115614	chr17-78115614-allele789814-211	INS	210	NA	0.0,0.0,0.0,0.0009940357852882703,0.0	NA	TMC6(1.4928e-20, 1.019)	TMC6(1.4928e-20, 1.019)	NA	NA	NA	NA	NA	NA	NA	No	NA	HPRC,HGSVC,1KG-ONT	No	NA	NA	NA	NA	NA	NA
chr17:78115614	chr17-78115614-allele789787-820	INS	819	NA	0.0015128593040847202,0.001440922190201729,0.0,0.002982107355864811,0.0	NA	TMC6(1.4928e-20, 1.019)	TMC6(1.4928e-20, 1.019)	NA	NA	NA	NA	NA	NA	NA	No	NA	HPRC,HGSVC,1KG-ONT	No	NA	NA	NA	NA	NA	NA
chr17:78115614	chr17-78115614-allele789786-927	INS	926	NA	0.0022692889561270802,0.0,0.002976190476190476,0.0,0.0010224948875255625	NA	TMC6(1.4928e-20, 1.019)	TMC6(1.4928e-20, 1.019)	NA	NA	NA	NA	NA	NA	NA	No	NA	HPRC,HGSVC,1KG-ONT	No	NA	NA	NA	NA	NA	NA
chr17:78115617	chr17-78115617-allele789822-1156	INS	1155	NA	0.0,0.0,0.0,0.0009940357852882703,0.0010224948875255625	NA	TMC6(1.4928e-20, 1.019)	TMC6(1.4928e-20, 1.019)	NA	NA	NA	NA	NA	NA	NA	No	NA	HPRC,HGSVC,1KG-ONT	No	NA	NA	NA	NA	NA	NA
chr17:78115618	chr17-78115618-allele789850-1	DEL	126	NA	0.006051437216338881,0.0,0.0,0.0,0.0010224948875255625	0.00875367	TMC6(1.4928e-20, 1.019)	TMC6(1.4928e-20, 1.019)	NA	NA	NA	NA	NA	NA	NA	No	NA	HPRC,HGSVC	No	NA	NA	NA	NA	NA	NA
chr17:78115618	chr17-78115618-allele789840-316	INS	315	NA	0.0022692889561270802,0.004322766570605188,0.0,0.0019880715705765406,0.0	NA	TMC6(1.4928e-20, 1.019)	TMC6(1.4928e-20, 1.019)	NA	NA	NA	NA	NA	NA	NA	No	NA	HPRC,HGSVC,1KG-ONT	No	NA	NA	NA	NA	NA	NA
chr17:78115618	chr17-78115618-allele789824-85	INS	84	NA	0.007564296520423601,0.001440922190201729,0.000992063492063492,0.0019880715705765406,0.00408997955010225	0.00354276	TMC6(1.4928e-20, 1.019)	TMC6(1.4928e-20, 1.019)	NA	NA	NA	NA	NA	NA	NA	No	NA	HPRC,HGSVC,1KG-ONT	No	NA	NA	NA	NA	NA	NA
chr17:78115618	chr17-78115618-allele789862-106	INS	105	NA	0.0007564296520423601,0.0,0.0,0.0,0.0	0.000918741	TMC6(1.4928e-20, 1.019)	TMC6(1.4928e-20, 1.019)	NA	NA	NA	NA	NA	NA	NA	No	NA	HPRC,HGSVC	No	NA	NA	NA	NA	NA	NA
chr17:78115618	chr17-78115618-allele789854-1	DEL	210	NA	0.0007564296520423601,0.0,0.0,0.0,0.0	0.000918741	TMC6(1.4928e-20, 1.019)	TMC6(1.4928e-20, 1.019)	NA	NA	NA	NA	NA	NA	NA	No	NA	HPRC,HGSVC,1KG-ONT	No	NA	NA	NA	NA	NA	NA
chr17:78115618	chr17-78115618-allele789828-169	INS	168	NA	0.0030257186081694403,0.0,0.0,0.0009940357852882703,0.003067484662576687	0.000667154	TMC6(1.4928e-20, 1.019)	TMC6(1.4928e-20, 1.019)	NA	NA	NA	NA	NA	NA	NA	No	NA	HPRC,HGSVC,1KG-ONT	No	NA	NA	NA	NA	NA	NA
chr17:78115618	chr17-78115618-allele789829-190	INS	189	NA	0.0022692889561270802,0.001440922190201729,0.0,0.002982107355864811,0.0010224948875255625	NA	TMC6(1.4928e-20, 1.019)	TMC6(1.4928e-20, 1.019)	NA	NA	NA	NA	NA	NA	NA	No	NA	HPRC,HGSVC,1KG-ONT	No	NA	NA	NA	NA	NA	NA
chr17:78115618	chr17-78115618-allele789855-1	DEL	231	NA	0.0037821482602118004,0.0,0.001984126984126984,0.0,0.0	0.00324023	TMC6(1.4928e-20, 1.019)	TMC6(1.4928e-20, 1.019)	NA	NA	NA	NA	NA	NA	NA	No	NA	HPRC,HGSVC,1KG-ONT	No	NA	NA	NA	NA	NA	NA
chr17:78115618	chr17-78115618-allele789853-1	DEL	189	NA	0.0015128593040847202,0.0,0.0,0.0,0.0	0.00234988	TMC6(1.4928e-20, 1.019)	TMC6(1.4928e-20, 1.019)	NA	NA	NA	NA	NA	NA	NA	No	NA	HPRC,HGSVC,1KG-ONT	No	NA	NA	NA	NA	NA	NA
chr17:78115618	chr17-78115618-allele789823-64	INS	63	NA	0.007564296520423601,0.011527377521613832,0.0,0.0,0.002044989775051125	0.00244327	TMC6(1.4928e-20, 1.019)	TMC6(1.4928e-20, 1.019)	NA	NA	NA	NA	NA	NA	NA	No	NA	HPRC,HGSVC,1KG-ONT	No	NA	NA	NA	NA	NA	NA
chr17:78115618	chr17-78115618-allele789847-1	DEL	63	NA	0.0007564296520423601,0.001440922190201729,0.00496031746031746,0.0,0.0010224948875255625	NA	TMC6(1.4928e-20, 1.019)	TMC6(1.4928e-20, 1.019)	NA	NA	NA	NA	NA	NA	NA	No	NA	HPRC,HGSVC	No	NA	NA	NA	NA	NA	NA
chr17:78115618	chr17-78115618-allele789870-190	INS	189	NA	0.0,0.001440922190201729,0.001984126984126984,0.0,0.0	3.94758e-05	TMC6(1.4928e-20, 1.019)	TMC6(1.4928e-20, 1.019)	NA	NA	NA	NA	NA	NA	NA	No	NA	HPRC,HGSVC,1KG-ONT	No	NA	NA	NA	NA	NA	NA
chr17:78115618	chr17-78115618-allele789827-148	INS	147	NA	0.007564296520423601,0.002881844380403458,0.000992063492063492,0.004970178926441352,0.0	0.00354276	TMC6(1.4928e-20, 1.019)	TMC6(1.4928e-20, 1.019)	NA	NA	NA	NA	NA	NA	NA	No	NA	HPRC,HGSVC,1KG-ONT	No	NA	NA	NA	NA	NA	NA
