## Supplemental Table 1 for "Population-scale Long-read Sequencing in the *All of Us* Research Program": 1KG_genotyped_SV_summary.csv (part 108 of 126)

SV_coordinate	SV_ID	SV type	SV length	Mean GenotypePosterior nonref	AF(AFR,AMR,EAS,EUR,SAS)	Fst(AFR vs Non-AFR)	OMIM genes intersected(pLI, LOEUF)	Disease genes intersected(pLI, LOEUF)	Cancer genes intersected(pLI, LOEUF)	ACMG genes intersected(pLI, LOEUF)	OMIM CDS intersected(pLI, LOEUF)	Disease CDS intersected(pLI, LOEUF)	Cancer CDS intersected(pLI, LOEUF)	ACMG CDS intersected(pLI, LOEUF)	Regulatory element_intersected	SegDUP association(INS:within 1kb, DEL:intersect)	Tandem repeats intersected	Detected in other LR datasets(HPRC,HGSVC,1KG-ONT)	Detected in AoU SR(990/1,027 AoU Phase I matched samples)	eQTLs: gene(qvalue)	GWAS associations: trait(gene, rsID, pvalue, LD_r2)	SV-trait associations in AoU Phase I (n = 848 with condition records) (Carrier%, Non-carrier%, OR, [95% CI], pvalue)	SR validation	LR assembly-supported	Locityper validation (percentage of carriers with allele differences <20 between the imputed and Locityper calls.)
chr17:78115618	chr17-78115618-allele789856-1	DEL	252	NA	0.03479576399394856,0.001440922190201729,0.00992063492063492,0.0009940357852882703,0.002044989775051125	0.0391273	TMC6(1.4928e-20, 1.019)	TMC6(1.4928e-20, 1.019)	NA	NA	NA	NA	NA	NA	NA	No	NA	HPRC,HGSVC,1KG-ONT	No	NA	NA	NA	NA	NA	NA
chr17:78115618	chr17-78115618-allele789841-358	INS	357	NA	0.0022692889561270802,0.002881844380403458,0.0,0.0009940357852882703,0.0010224948875255625	NA	TMC6(1.4928e-20, 1.019)	TMC6(1.4928e-20, 1.019)	NA	NA	NA	NA	NA	NA	NA	No	NA	HPRC,HGSVC,1KG-ONT	No	NA	NA	NA	NA	NA	NA
chr17:78115618	chr17-78115618-allele789846-778	INS	777	NA	0.0015128593040847202,0.001440922190201729,0.0,0.0019880715705765406,0.0010224948875255625	NA	TMC6(1.4928e-20, 1.019)	TMC6(1.4928e-20, 1.019)	NA	NA	NA	NA	NA	NA	NA	No	NA	HPRC,HGSVC,1KG-ONT	No	NA	NA	NA	NA	NA	NA
chr17:78115618	chr17-78115618-allele789833-274	INS	273	NA	0.0045385779122541605,0.008645533141210375,0.002976190476190476,0.005964214711729622,0.002044989775051125	NA	TMC6(1.4928e-20, 1.019)	TMC6(1.4928e-20, 1.019)	NA	NA	NA	NA	NA	NA	NA	No	NA	HPRC,HGSVC,1KG-ONT	No	NA	NA	NA	NA	NA	NA
chr17:78115618	chr17-78115618-allele789839-295	INS	294	NA	0.0007564296520423601,0.012968299711815562,0.000992063492063492,0.008946322067594433,0.002044989775051125	0.00227622	TMC6(1.4928e-20, 1.019)	TMC6(1.4928e-20, 1.019)	NA	NA	NA	NA	NA	NA	NA	No	NA	HPRC,HGSVC,1KG-ONT	No	NA	NA	NA	NA	NA	NA
chr17:78115618	chr17-78115618-allele789830-211	INS	210	NA	0.0037821482602118004,0.004322766570605188,0.001984126984126984,0.003976143141153081,0.0	NA	TMC6(1.4928e-20, 1.019)	TMC6(1.4928e-20, 1.019)	NA	NA	NA	NA	NA	NA	NA	No	NA	HPRC,HGSVC,1KG-ONT	No	NA	NA	NA	NA	NA	NA
chr17:78115618	chr17-78115618-allele789834-337	INS	336	NA	0.0022692889561270802,0.001440922190201729,0.000992063492063492,0.005964214711729622,0.006134969325153374	NA	TMC6(1.4928e-20, 1.019)	TMC6(1.4928e-20, 1.019)	NA	NA	NA	NA	NA	NA	NA	No	NA	HPRC,HGSVC,1KG-ONT	No	NA	NA	NA	NA	NA	NA
chr17:78115618	chr17-78115618-allele789835-864	INS	863	NA	0.0037821482602118004,0.001440922190201729,0.0,0.0019880715705765406,0.002044989775051125	0.000962849	TMC6(1.4928e-20, 1.019)	TMC6(1.4928e-20, 1.019)	NA	NA	NA	NA	NA	NA	NA	No	NA	HPRC,HGSVC,1KG-ONT	No	NA	NA	NA	NA	NA	NA
chr17:78115618	chr17-78115618-allele789845-715	INS	714	NA	0.0015128593040847202,0.001440922190201729,0.0,0.0019880715705765406,0.0010224948875255625	NA	TMC6(1.4928e-20, 1.019)	TMC6(1.4928e-20, 1.019)	NA	NA	NA	NA	NA	NA	NA	No	NA	HPRC,HGSVC,1KG-ONT	No	NA	NA	NA	NA	NA	NA
chr17:78115618	chr17-78115618-allele789838-1030	INS	1029	NA	0.0007564296520423601,0.0,0.0,0.0019880715705765406,0.0	NA	TMC6(1.4928e-20, 1.019)	TMC6(1.4928e-20, 1.019)	NA	NA	NA	NA	NA	NA	NA	No	NA	HPRC,HGSVC,1KG-ONT	No	NA	NA	NA	NA	NA	NA
chr17:78115618	chr17-78115618-allele789831-232	INS	231	NA	0.009833585476550681,0.005763688760806916,0.001984126984126984,0.003976143141153081,0.0010224948875255625	0.00439563	TMC6(1.4928e-20, 1.019)	TMC6(1.4928e-20, 1.019)	NA	NA	NA	NA	NA	NA	NA	No	NA	HPRC,HGSVC,1KG-ONT	No	NA	NA	NA	NA	NA	NA
chr17:78115618	chr17-78115618-allele789852-1	DEL	168	NA	0.0007564296520423601,0.0,0.0,0.0,0.0	0.000918741	TMC6(1.4928e-20, 1.019)	TMC6(1.4928e-20, 1.019)	NA	NA	NA	NA	NA	NA	NA	No	NA	HPRC,HGSVC	No	NA	NA	NA	NA	NA	NA
chr17:78115618	chr17-78115618-allele789836-505	INS	504	NA	0.01059001512859304,0.005763688760806916,0.005952380952380952,0.004970178926441352,0.003067484662576687	0.00205176	TMC6(1.4928e-20, 1.019)	TMC6(1.4928e-20, 1.019)	NA	NA	NA	NA	NA	NA	NA	No	NA	HPRC,HGSVC,1KG-ONT	No	NA	NA	NA	NA	NA	NA
chr17:78115618	chr17-78115618-allele789826-127	INS	126	NA	0.0037821482602118004,0.004322766570605188,0.0,0.0019880715705765406,0.0010224948875255625	0.000545845	TMC6(1.4928e-20, 1.019)	TMC6(1.4928e-20, 1.019)	NA	NA	NA	NA	NA	NA	NA	No	NA	HPRC,HGSVC	No	NA	NA	NA	NA	NA	NA
chr17:78115618	chr17-78115618-allele789844-442	INS	441	NA	0.0037821482602118004,0.0,0.0,0.0009940357852882703,0.0010224948875255625	0.00324023	TMC6(1.4928e-20, 1.019)	TMC6(1.4928e-20, 1.019)	NA	NA	NA	NA	NA	NA	NA	No	NA	HPRC,HGSVC,1KG-ONT	No	NA	NA	NA	NA	NA	NA
chr17:78115618	chr17-78115618-allele789832-253	INS	252	NA	0.0015128593040847202,0.002881844380403458,0.000992063492063492,0.0009940357852882703,0.0010224948875255625	NA	TMC6(1.4928e-20, 1.019)	TMC6(1.4928e-20, 1.019)	NA	NA	NA	NA	NA	NA	NA	No	NA	HPRC,HGSVC,1KG-ONT	No	NA	NA	NA	NA	NA	NA
chr17:78115618	chr17-78115618-allele789843-400	INS	399	NA	0.0037821482602118004,0.001440922190201729,0.0,0.010934393638170975,0.0010224948875255625	NA	TMC6(1.4928e-20, 1.019)	TMC6(1.4928e-20, 1.019)	NA	NA	NA	NA	NA	NA	NA	No	NA	HPRC,HGSVC,1KG-ONT	No	NA	NA	NA	NA	NA	NA
chr17:78115618	chr17-78115618-allele789848-1	DEL	84	NA	0.009833585476550681,0.001440922190201729,0.0,0.0019880715705765406,0.0010224948875255625	0.0107305	TMC6(1.4928e-20, 1.019)	TMC6(1.4928e-20, 1.019)	NA	NA	NA	NA	NA	NA	NA	No	NA	HPRC,HGSVC	No	NA	NA	NA	NA	NA	NA
chr17:78115618	chr17-78115618-allele789842-379	INS	378	NA	0.0,0.002881844380403458,0.000992063492063492,0.0009940357852882703,0.002044989775051125	0.000593574	TMC6(1.4928e-20, 1.019)	TMC6(1.4928e-20, 1.019)	NA	NA	NA	NA	NA	NA	NA	No	NA	HPRC,HGSVC,1KG-ONT	No	NA	NA	NA	NA	NA	NA
chr17:78115618	chr17-78115618-allele789849-1	DEL	105	NA	0.00529500756429652,0.010086455331412104,0.0,0.009940357852882704,0.005112474437627812	NA	TMC6(1.4928e-20, 1.019)	TMC6(1.4928e-20, 1.019)	NA	NA	NA	NA	NA	NA	NA	No	NA	HPRC,HGSVC	No	NA	NA	NA	NA	NA	NA
chr17:78115618	chr17-78115618-allele789825-106	INS	105	NA	0.0030257186081694403,0.004322766570605188,0.0,0.0,0.0010224948875255625	0.000667154	TMC6(1.4928e-20, 1.019)	TMC6(1.4928e-20, 1.019)	NA	NA	NA	NA	NA	NA	NA	No	NA	HPRC,HGSVC	No	NA	NA	NA	NA	NA	NA
chr17:78115618	chr17-78115618-allele789851-1	DEL	147	NA	0.0007564296520423601,0.0,0.0,0.0,0.0	0.000918741	TMC6(1.4928e-20, 1.019)	TMC6(1.4928e-20, 1.019)	NA	NA	NA	NA	NA	NA	NA	No	NA	HPRC,HGSVC	No	NA	NA	NA	NA	NA	NA
chr17:78115660	chr17-78115660-allele789894-85	INS	84	NA	0.0007564296520423601,0.0,0.0,0.0,0.0	0.000918741	TMC6(1.4928e-20, 1.019)	TMC6(1.4928e-20, 1.019)	NA	NA	NA	NA	NA	NA	NA	No	NA	HPRC,HGSVC,1KG-ONT	No	NA	NA	NA	NA	NA	NA
chr17:78115660	chr17-78115660-allele789890-64	INS	63	NA	0.0007564296520423601,0.001440922190201729,0.0,0.0,0.0	NA	TMC6(1.4928e-20, 1.019)	TMC6(1.4928e-20, 1.019)	NA	NA	NA	NA	NA	NA	NA	No	NA	HPRC,HGSVC,1KG-ONT	No	NA	NA	NA	NA	NA	NA
chr17:78115660	chr17-78115660-allele789896-150	INS	149	NA	0.0,0.0,0.0,0.0009940357852882703,0.0	NA	TMC6(1.4928e-20, 1.019)	TMC6(1.4928e-20, 1.019)	NA	NA	NA	NA	NA	NA	NA	No	NA	HPRC,HGSVC,1KG-ONT	No	NA	NA	NA	NA	NA	NA
chr17:78115660	chr17-78115660-allele789900-64	INS	63	NA	0.0,0.0,0.0,0.002982107355864811,0.0	3.94758e-05	TMC6(1.4928e-20, 1.019)	TMC6(1.4928e-20, 1.019)	NA	NA	NA	NA	NA	NA	NA	No	NA	HPRC,HGSVC,1KG-ONT	No	NA	NA	NA	NA	NA	NA
chr17:78115660	chr17-78115660-allele789898-400	INS	399	NA	0.0007564296520423601,0.0,0.0,0.0,0.0	0.000918741	TMC6(1.4928e-20, 1.019)	TMC6(1.4928e-20, 1.019)	NA	NA	NA	NA	NA	NA	NA	No	NA	HPRC,HGSVC,1KG-ONT	No	NA	NA	NA	NA	NA	NA
chr17:78115681	chr17-78115681-allele789903-64	INS	63	NA	0.0007564296520423601,0.0,0.0,0.0,0.0	0.000918741	TMC6(1.4928e-20, 1.019)	TMC6(1.4928e-20, 1.019)	NA	NA	NA	NA	NA	NA	NA	No	NA	HPRC,HGSVC,1KG-ONT	No	NA	NA	NA	NA	NA	NA
chr17:78115681	chr17-78115681-allele789905-211	INS	210	NA	0.0,0.0,0.000992063492063492,0.0,0.0	NA	TMC6(1.4928e-20, 1.019)	TMC6(1.4928e-20, 1.019)	NA	NA	NA	NA	NA	NA	NA	No	NA	HPRC,HGSVC,1KG-ONT	No	NA	NA	NA	NA	NA	NA
chr17:78115681	chr17-78115681-allele789913-148	INS	147	NA	0.0,0.004322766570605188,0.0,0.003976143141153081,0.0	0.000778337	TMC6(1.4928e-20, 1.019)	TMC6(1.4928e-20, 1.019)	NA	NA	NA	NA	NA	NA	NA	No	NA	HPRC,HGSVC,1KG-ONT	No	NA	NA	NA	NA	NA	NA
chr17:78115681	chr17-78115681-allele789912-253	INS	252	NA	0.0007564296520423601,0.0,0.0,0.0,0.0	0.000918741	TMC6(1.4928e-20, 1.019)	TMC6(1.4928e-20, 1.019)	NA	NA	NA	NA	NA	NA	NA	No	NA	HPRC,HGSVC,1KG-ONT	No	NA	NA	NA	NA	NA	NA
chr17:78115681	chr17-78115681-allele789907-232	INS	231	NA	0.0,0.001440922190201729,0.0,0.0,0.0	NA	TMC6(1.4928e-20, 1.019)	TMC6(1.4928e-20, 1.019)	NA	NA	NA	NA	NA	NA	NA	No	NA	HPRC,HGSVC,1KG-ONT	No	NA	NA	NA	NA	NA	NA
chr17:78115681	chr17-78115681-allele789908-253	INS	252	NA	0.0,0.0,0.0,0.0019880715705765406,0.0	NA	TMC6(1.4928e-20, 1.019)	TMC6(1.4928e-20, 1.019)	NA	NA	NA	NA	NA	NA	NA	No	NA	HPRC,HGSVC,1KG-ONT	No	NA	NA	NA	NA	NA	NA
chr17:78115702	chr17-78115702-allele789927-545	INS	544	NA	0.0007564296520423601,0.0,0.0,0.0,0.0	0.000918741	TMC6(1.4928e-20, 1.019)	TMC6(1.4928e-20, 1.019)	NA	NA	NA	NA	NA	NA	NA	No	NA	HPRC,HGSVC	No	NA	NA	NA	NA	NA	NA
chr17:78115702	chr17-78115702-allele789919-190	INS	189	NA	0.0007564296520423601,0.0,0.0,0.0,0.0	0.000918741	TMC6(1.4928e-20, 1.019)	TMC6(1.4928e-20, 1.019)	NA	NA	NA	NA	NA	NA	NA	No	NA	HPRC,HGSVC,1KG-ONT	No	NA	NA	NA	NA	NA	NA
chr17:78115702	chr17-78115702-allele789924-148	INS	147	NA	0.0015128593040847202,0.0,0.0,0.0,0.0	0.00234988	TMC6(1.4928e-20, 1.019)	TMC6(1.4928e-20, 1.019)	NA	NA	NA	NA	NA	NA	NA	No	NA	HPRC,HGSVC,1KG-ONT	No	NA	NA	NA	NA	NA	NA
chr17:78115723	chr17-78115723-allele789930-127	INS	126	NA	0.0,0.0,0.0,0.0009940357852882703,0.0	NA	TMC6(1.4928e-20, 1.019)	TMC6(1.4928e-20, 1.019)	NA	NA	NA	NA	NA	NA	NA	No	NA	HPRC,HGSVC	No	NA	NA	NA	NA	NA	NA
chr17:78115723	chr17-78115723-allele789935-190	INS	189	NA	0.0007564296520423601,0.0,0.0,0.0,0.0	0.000918741	TMC6(1.4928e-20, 1.019)	TMC6(1.4928e-20, 1.019)	NA	NA	NA	NA	NA	NA	NA	No	NA	HPRC,HGSVC,1KG-ONT	No	NA	NA	NA	NA	NA	NA
chr17:78115723	chr17-78115723-allele789932-64	INS	63	NA	0.0,0.0,0.000992063492063492,0.0,0.0	NA	TMC6(1.4928e-20, 1.019)	TMC6(1.4928e-20, 1.019)	NA	NA	NA	NA	NA	NA	NA	No	NA	HPRC,HGSVC,1KG-ONT	No	NA	NA	NA	NA	NA	NA
chr17:78115744	chr17-78115744-allele789941-106	INS	105	NA	0.0,0.0,0.0,0.0019880715705765406,0.0	NA	TMC6(1.4928e-20, 1.019)	TMC6(1.4928e-20, 1.019)	NA	NA	NA	NA	NA	NA	NA	No	NA	HPRC,HGSVC	No	NA	NA	NA	NA	NA	NA
chr17:78115750	chr17-78115750-allele789946-535	INS	534	NA	0.0007564296520423601,0.002881844380403458,0.000992063492063492,0.0,0.0010224948875255625	NA	TMC6(1.4928e-20, 1.019)	TMC6(1.4928e-20, 1.019)	NA	NA	NA	NA	NA	NA	NA	No	NA	HPRC,HGSVC,1KG-ONT	No	NA	NA	NA	NA	NA	NA
chr17:78115786	chr17-78115786-allele789958-211	INS	210	NA	0.0,0.0,0.0,0.0,0.0010224948875255625	NA	TMC6(1.4928e-20, 1.019)	TMC6(1.4928e-20, 1.019)	NA	NA	NA	NA	NA	NA	NA	No	NA	HPRC,HGSVC,1KG-ONT	No	NA	NA	NA	NA	NA	NA
chr17:78115801	chr17-78115801-allele789962-89	INS	88	NA	0.00529500756429652,0.007204610951008645,0.0,0.0019880715705765406,0.002044989775051125	0.000765607	TMC6(1.4928e-20, 1.019)	TMC6(1.4928e-20, 1.019)	NA	NA	NA	NA	NA	NA	NA	No	NA	HPRC,HGSVC,1KG-ONT	No	NA	NA	NA	NA	NA	NA
chr17:78115807	chr17-78115807-allele789964-568	INS	567	NA	0.0007564296520423601,0.0,0.0,0.0,0.0	0.000918741	TMC6(1.4928e-20, 1.019)	TMC6(1.4928e-20, 1.019)	NA	NA	NA	NA	NA	NA	NA	No	NA	HPRC,HGSVC	No	NA	NA	NA	NA	NA	NA
chr17:78115807	chr17-78115807-allele789967-190	INS	189	NA	0.0007564296520423601,0.0,0.0,0.0,0.0	0.000918741	TMC6(1.4928e-20, 1.019)	TMC6(1.4928e-20, 1.019)	NA	NA	NA	NA	NA	NA	NA	No	NA	HPRC,HGSVC,1KG-ONT	No	NA	NA	NA	NA	NA	NA
chr17:78115811	chr17-78115811-allele789969-69	INS	68	NA	0.0022692889561270802,0.0,0.0,0.0,0.0	0.00377908	TMC6(1.4928e-20, 1.019)	TMC6(1.4928e-20, 1.019)	NA	NA	NA	NA	NA	NA	NA	No	NA	HPRC,HGSVC,1KG-ONT	No	NA	NA	NA	NA	NA	NA
chr17:78115828	chr17-78115828-allele789976-316	INS	315	NA	0.0007564296520423601,0.0,0.0,0.0,0.0	0.000918741	TMC6(1.4928e-20, 1.019)	TMC6(1.4928e-20, 1.019)	NA	NA	NA	NA	NA	NA	NA	No	NA	HPRC,HGSVC,1KG-ONT	No	NA	NA	NA	NA	NA	NA
chr17:78115849	chr17-78115849-allele789984-211	INS	210	NA	0.0,0.0,0.0,0.0009940357852882703,0.0	NA	TMC6(1.4928e-20, 1.019)	TMC6(1.4928e-20, 1.019)	NA	NA	NA	NA	NA	NA	NA	No	NA	HPRC,HGSVC,1KG-ONT	No	NA	NA	NA	NA	NA	NA
chr17:78115870	chr17-78115870-allele789994-64	INS	63	NA	0.0007564296520423601,0.0,0.0,0.0,0.0	0.000918741	TMC6(1.4928e-20, 1.019)	TMC6(1.4928e-20, 1.019)	NA	NA	NA	NA	NA	NA	NA	No	NA	HPRC,HGSVC,1KG-ONT	No	NA	NA	NA	NA	NA	NA
chr17:78115870	chr17-78115870-allele789991-253	INS	252	NA	0.0007564296520423601,0.0,0.0,0.0,0.0	0.000918741	TMC6(1.4928e-20, 1.019)	TMC6(1.4928e-20, 1.019)	NA	NA	NA	NA	NA	NA	NA	No	NA	HPRC,HGSVC,1KG-ONT	No	NA	NA	NA	NA	NA	NA
chr17:78115912	chr17-78115912-allele790009-106	INS	105	NA	0.0007564296520423601,0.0,0.0,0.0,0.0	0.000918741	TMC6(1.4928e-20, 1.019)	TMC6(1.4928e-20, 1.019)	NA	NA	NA	NA	NA	NA	NA	No	NA	HPRC,HGSVC	No	NA	NA	NA	NA	NA	NA
chr17:78115912	chr17-78115912-allele790014-64	INS	63	NA	0.0007564296520423601,0.0,0.0,0.0,0.0	0.000918741	TMC6(1.4928e-20, 1.019)	TMC6(1.4928e-20, 1.019)	NA	NA	NA	NA	NA	NA	NA	No	NA	HPRC,HGSVC,1KG-ONT	No	NA	NA	NA	NA	NA	NA
chr17:78115912	chr17-78115912-allele790015-337	INS	336	NA	0.0015128593040847202,0.0,0.0,0.0,0.0	0.00234988	TMC6(1.4928e-20, 1.019)	TMC6(1.4928e-20, 1.019)	NA	NA	NA	NA	NA	NA	NA	No	NA	HPRC,HGSVC,1KG-ONT	No	NA	NA	NA	NA	NA	NA
chr17:78115912	chr17-78115912-allele790010-190	INS	189	NA	0.0007564296520423601,0.0,0.0,0.0,0.0	0.000918741	TMC6(1.4928e-20, 1.019)	TMC6(1.4928e-20, 1.019)	NA	NA	NA	NA	NA	NA	NA	No	NA	HPRC,HGSVC,1KG-ONT	No	NA	NA	NA	NA	NA	NA
chr17:78123486	chr17-78123486-allele790110-135	INS	134	NA	0.09757942511346444,0.037463976945244955,0.1488095238095238,0.036779324055666,0.10940695296523517	0.000175995	TMC6(1.4928e-20, 1.019)	TMC6(1.4928e-20, 1.019)	NA	NA	NA	NA	NA	NA	NA	No	NA	HPRC,HGSVC	Yes	NA	NA	NA	NA	NA	NA
chr17:78123532	chr17-78123532-allele790114-207	INS	206	NA	0.0,0.0,0.0,0.0,0.0010224948875255625	NA	TMC6(1.4928e-20, 1.019)	TMC6(1.4928e-20, 1.019)	NA	NA	NA	NA	NA	NA	NA	No	NA	No	No	NA	NA	NA	NA	NA	NA
chr17:78123532	chr17-78123532-allele790113-73	INS	72	NA	0.13691376701966718,0.027377521613832854,0.001984126984126984,0.003976143141153081,0.0010224948875255625	0.187911	TMC6(1.4928e-20, 1.019)	TMC6(1.4928e-20, 1.019)	NA	NA	NA	NA	NA	NA	NA	No	NA	HPRC,HGSVC,1KG-ONT	Yes	NA	NA	NA	NA	NA	NA
chr17:78123548	chr17-78123548-allele790116-1	DEL	64	NA	0.056732223903177004,0.005763688760806916,0.0,0.003976143141153081,0.00408997955010225	0.0792305	TMC6(1.4928e-20, 1.019)	TMC6(1.4928e-20, 1.019)	NA	NA	NA	NA	NA	NA	NA	No	NA	HPRC,HGSVC,1KG-ONT	No	NA	NA	NA	NA	NA	NA
chr17:78123612	chr17-78123612-allele790117-115	INS	114	NA	0.0,0.0,0.001984126984126984,0.0,0.0010224948875255625	3.94758e-05	TMC6(1.4928e-20, 1.019)	TMC6(1.4928e-20, 1.019)	NA	NA	NA	NA	NA	NA	NA	No	NA	HPRC,HGSVC	Yes	NA	NA	NA	NA	NA	NA
chr17:78143039	chr17-78143039-allele790332-209	INS	208	NA	0.048411497730711045,0.010086455331412104,0.000992063492063492,0.002982107355864811,0.003067484662576687	0.0619352	NA	NA	NA	NA	NA	NA	NA	NA	NA	No	NA	HPRC,HGSVC,1KG-ONT	Yes	NA	NA	NA	NA	NA	NA
chr17:78143074	chr17-78143074-allele790336-197	INS	196	NA	0.031013615733736764,0.004322766570605188,0.000992063492063492,0.0009940357852882703,0.0	0.0464638	NA	NA	NA	NA	NA	NA	NA	NA	NA	No	NA	HPRC,HGSVC,1KG-ONT	Yes	NA	NA	NA	NA	NA	NA
chr17:78143074	chr17-78143074-allele790334-203	INS	202	0.871699	0.3381240544629349,0.35446685878962536,0.21428571428571427,0.4801192842942346,0.35685071574642124	NA	NA	NA	NA	NA	NA	NA	NA	NA	NA	No	NA	HPRC,HGSVC,1KG-ONT	Yes	ENSG00000167895.15(0.002367878991213407)	Red cell distribution width(TMC8, rs17773854, 2E-20, 0.8177599998879096)	Acute on chronic diastolic heart failure(1.89%, 0.27%, 7.12, [0.9;56.42], 0.049196),Cerebral infarction(1.26%, 3.77%, 0.33, [0.12;0.85], 0.021409),Chronic maxillary sinusitis(2.73%, 0.81%, 3.44, [0.97;12.15], 0.044691),Degeneration of cervical intervertebral disc(6.29%, 2.96%, 2.2, [1.09;4.44], 0.034727),Degeneration of lumbosacral intervertebral disc(1.26%, 3.50%, 0.35, [0.13;0.93], 0.034901),Deviated nasal septum(3.98%, 1.35%, 3.04, [1.12;8.21], 0.022153),Enthesopathy of lower limb(0.63%, 2.70%, 0.23, [0.06;0.84], 0.021544),Erythema of skin(1.47%, 3.77%, 0.38, [0.15;0.95], 0.043357),Gastroesophageal reflux disease(17.61%, 24.26%, 0.67, [0.48;0.93], 0.020531),Hypertensive disorder(4.19%, 10.51%, 0.37, [0.21;0.65], 0.000374),Hypertrophic scar(1.47%, 3.77%, 0.38, [0.15;0.95], 0.043357),Hypertrophy of nasal turbinates(2.31%, 0.54%, 4.36, [0.96;19.77], 0.047482),Inguinal hernia(1.26%, 3.50%, 0.35, [0.13;0.93], 0.034901),Intervertebral disc disorder with myelopathy(0.42%, 2.43%, 0.17, [0.04;0.79], 0.01317),Intestinal infectious disease(1.47%, 4.58%, 0.31, [0.13;0.76], 0.010702),Kidney disease(2.31%, 0.54%, 4.36, [0.96;19.77], 0.047482),Lesion of oral mucosa(2.52%, 0.54%, 4.76, [1.06;21.41], 0.02886),Polyneuropathy due to type 2 diabetes mellitus(4.61%, 1.89%, 2.51, [1.06;5.95], 0.035506),Pulmonary embolism with pulmonary infarction(0.42%, 2.43%, 0.17, [0.04;0.79], 0.01317),Sleep apnea(9.43%, 14.29%, 0.63, [0.41;0.95], 0.030577),Thrombocytopenic disorder(1.68%, 4.31%, 0.38, [0.16;0.89], 0.034678)	NA	NA	NA
chr17:78143074	chr17-78143074-allele790333-191	INS	190	NA	0.1346444780635401,0.01729106628242075,0.007936507936507936,0.02882703777335984,0.1329243353783231	0.0536095	NA	NA	NA	NA	NA	NA	NA	NA	NA	No	NA	HPRC,HGSVC,1KG-ONT	Yes	NA	NA	NA	NA	NA	NA
chr17:78143074	chr17-78143074-allele790335-209	INS	208	NA	0.0416036308623298,0.008645533141210375,0.0,0.0019880715705765406,0.002044989775051125	0.056453	NA	NA	NA	NA	NA	NA	NA	NA	NA	No	NA	HPRC,HGSVC,1KG-ONT	Yes	NA	NA	NA	NA	NA	NA
chr17:78156965	chr17-78156965-allele790545-318	INS	317	NA	0.04236006051437216,0.11671469740634005,0.010912698412698412,0.11829025844930417,0.14621676891615543	0.0184296	NA	NA	NA	NA	NA	NA	NA	NA	NA	Yes	NA	HPRC,HGSVC,1KG-ONT	Yes	NA	NA	NA	NA	NA	NA
chr17:78157427	chr17-78157427-allele790556-1	DEL	688	NA	0.0045385779122541605,0.0,0.0,0.0,0.0	0.00805514	NA	NA	NA	NA	NA	NA	NA	NA	NA	Yes	NA	HPRC	Yes	NA	NA	NA	NA	NA	NA
chr17:78167707	chr17-78167707-allele790725-208	INS	207	NA	0.0,0.001440922190201729,0.0,0.0,0.0	NA	NA	NA	NA	NA	NA	NA	NA	NA	NA	No	NA	HPRC,HGSVC,1KG-ONT	Yes	NA	NA	NA	NA	NA	NA
chr17:78167707	chr17-78167707-allele790724-207	INS	206	NA	0.02723146747352496,0.0,0.0,0.0,0.0	0.0498561	NA	NA	NA	NA	NA	NA	NA	NA	NA	No	NA	HPRC,HGSVC,1KG-ONT	Yes	NA	NA	NA	NA	NA	NA
chr17:78167707	chr17-78167707-allele790723-207	INS	206	NA	0.16792738275340394,0.018731988472622477,0.0,0.0009940357852882703,0.0	0.253111	NA	NA	NA	NA	NA	NA	NA	NA	NA	No	NA	HPRC,HGSVC,1KG-ONT	Yes	NA	NA	NA	NA	NA	NA
chr17:78175213	chr17-78175213-allele790816-538	INS	537	NA	0.22692889561270801,0.25936599423631124,0.14583333333333334,0.033797216699801194,0.11042944785276074	0.0368515	TK1(0.0049763, 1.015)	TK1(0.0049763, 1.015)	NA	NA	NA	NA	NA	NA	NA	No	NA	HPRC,HGSVC,1KG-ONT	Yes	NA	NA	NA	NA	NA	NA
chr17:78210857	chr17-78210857-allele791345-306	INS	305	NA	0.00529500756429652,0.059077809798270896,0.000992063492063492,0.11530815109343936,0.07975460122699386	0.0360116	NA	NA	NA	NA	NA	NA	NA	NA	NA	No	NA	HGSVC,1KG-ONT	No	NA	NA	NA	NA	NA	NA
chr17:78210976	chr17-78210976-allele791348-307	INS	306	NA	0.0,0.0,0.0,0.0,0.003067484662576687	3.94758e-05	NA	NA	NA	NA	NA	NA	NA	NA	NA	No	NA	HGSVC,1KG-ONT	No	NA	NA	NA	NA	NA	NA
chr17:78232691	chr17-78232691-allele791614-1	DEL	51	NA	0.012102874432677761,0.0,0.0,0.0,0.0	0.0221846	TMEM235(6.3778e-10, 1.736)	NA	NA	NA	NA	NA	NA	NA	NA	No	NA	No	No	NA	NA	NA	NA	NA	NA
chr17:78244884	chr17-78244884-allele791832-1	DEL	1260	NA	0.04084720121028744,0.011527377521613832,0.057539682539682536,0.004970178926441352,0.005112474437627812	0.00754181	NA	NA	NA	NA	NA	NA	NA	NA	NA	No	ID=chr17_78245138_78245170;MOTIFS=TTAT;STRUC=(TTAT)n	HPRC,HGSVC,1KG-ONT	Yes	NA	NA	NA	NA	NA	NA
chr17:78246728	chr17-78246728-allele791866-1	DEL	1170	NA	0.00529500756429652,0.002881844380403458,0.0,0.0,0.0	0.00576273	NA	NA	NA	NA	NA	NA	NA	NA	NA	No	NA	1KG-ONT	Yes	NA	NA	NA	NA	NA	NA
chr17:78286155	chr17-78286155-allele792430-1	DEL	1194	NA	0.321482602118003,0.4020172910662824,0.5823412698412699,0.4671968190854871,0.42535787321063395	0.0462569	NA	NA	NA	NA	NA	NA	NA	NA	NA	No	NA	HPRC,HGSVC,1KG-ONT	Yes	NA	NA	NA	NA	NA	NA
chr17:78321727	chr17-78321727-allele792875-352	INS	351	NA	0.0007564296520423601,0.0,0.0,0.0,0.00408997955010225	NA	NA	NA	NA	NA	NA	NA	NA	NA	NA	No	NA	No	No	NA	NA	NA	NA	NA	NA
chr17:78327516	chr17-78327516-allele792958-170	INS	169	NA	0.012102874432677761,0.005763688760806916,0.0,0.0,0.0	0.0146181	NA	NA	NA	NA	NA	NA	NA	NA	NA	No	NA	No	No	NA	NA	NA	NA	NA	NA
chr17:78338495	chr17-78338495-allele793094-329	INS	328	NA	0.01059001512859304,0.001440922190201729,0.002976190476190476,0.0,0.0	0.0120142	NA	NA	NA	NA	NA	NA	NA	NA	NA	No	NA	HGSVC	Yes	NA	NA	NA	NA	NA	NA
chr17:78351257	chr17-78351257-allele793242-587	INS	586	NA	0.012102874432677761,0.01585014409221902,0.013888888888888888,0.010934393638170975,0.02556237218813906	0.000119767	NA	NA	NA	NA	NA	NA	NA	NA	NA	No	NA	HPRC,HGSVC,1KG-ONT	No	NA	NA	NA	NA	NA	NA
chr17:78351257	chr17-78351257-allele793258-577	INS	576	NA	0.02193645990922844,0.002881844380403458,0.003968253968253968,0.0,0.0	0.0286691	NA	NA	NA	NA	NA	NA	NA	NA	NA	No	NA	HPRC,HGSVC,1KG-ONT	No	NA	NA	NA	NA	NA	NA
chr17:78351257	chr17-78351257-allele793244-578	INS	577	NA	0.03328290468986384,0.01729106628242075,0.0,0.042743538767395624,0.0081799591002045	0.00573716	NA	NA	NA	NA	NA	NA	NA	NA	NA	No	NA	HPRC,HGSVC,1KG-ONT	No	NA	NA	NA	NA	NA	NA
chr17:78351257	chr17-78351257-allele793259-577	INS	576	NA	0.006051437216338881,0.0,0.0,0.0,0.0	0.0108963	NA	NA	NA	NA	NA	NA	NA	NA	NA	No	NA	HPRC,HGSVC,1KG-ONT	No	NA	NA	NA	NA	NA	NA
chr17:78351257	chr17-78351257-allele793252-576	INS	575	NA	0.018910741301059002,0.0,0.0,0.0,0.0	0.0347404	NA	NA	NA	NA	NA	NA	NA	NA	NA	No	NA	HPRC,HGSVC,1KG-ONT	No	NA	NA	NA	NA	NA	NA
chr17:78351257	chr17-78351257-allele793253-577	INS	576	NA	0.031013615733736764,0.004322766570605188,0.0,0.0,0.0	0.0502472	NA	NA	NA	NA	NA	NA	NA	NA	NA	No	NA	HPRC,HGSVC,1KG-ONT	No	NA	NA	NA	NA	NA	NA
chr17:78351257	chr17-78351257-allele793256-576	INS	575	NA	0.0,0.0,0.000992063492063492,0.0,0.0010224948875255625	NA	NA	NA	NA	NA	NA	NA	NA	NA	NA	No	NA	HPRC,HGSVC,1KG-ONT	No	NA	NA	NA	NA	NA	NA
chr17:78351257	chr17-78351257-allele793241-581	INS	580	NA	0.45007564296520425,0.4899135446685879,0.4632936507936508,0.4194831013916501,0.42024539877300615	NA	NA	NA	NA	NA	NA	NA	NA	NA	NA	No	NA	HPRC,HGSVC,1KG-ONT	No	NA	NA	NA	NA	NA	NA
chr17:78351257	chr17-78351257-allele793243-577	INS	576	NA	0.06278366111951589,0.24639769452449567,0.24702380952380953,0.2852882703777336,0.2985685071574642	0.118333	NA	NA	NA	NA	NA	NA	NA	NA	NA	No	NA	HPRC,HGSVC,1KG-ONT	No	NA	NA	NA	NA	NA	NA
chr17:78351257	chr17-78351257-allele793245-577	INS	576	NA	0.04462934947049924,0.05043227665706052,0.050595238095238096,0.05168986083499006,0.065439672801636	0.000540725	NA	NA	NA	NA	NA	NA	NA	NA	NA	No	NA	HPRC,HGSVC,1KG-ONT	No	NA	NA	NA	NA	NA	NA
chr17:78351257	chr17-78351257-allele793254-577	INS	576	NA	0.009077155824508321,0.001440922190201729,0.0,0.0,0.0	0.0143383	NA	NA	NA	NA	NA	NA	NA	NA	NA	No	NA	HPRC,HGSVC,1KG-ONT	No	NA	NA	NA	NA	NA	NA
chr17:78351257	chr17-78351257-allele793246-577	INS	576	NA	0.01739788199697428,0.001440922190201729,0.0,0.0,0.0	0.0296959	NA	NA	NA	NA	NA	NA	NA	NA	NA	No	NA	HPRC,HGSVC,1KG-ONT	No	NA	NA	NA	NA	NA	NA
chr17:78351257	chr17-78351257-allele793251-578	INS	577	NA	0.009077155824508321,0.008645533141210375,0.000992063492063492,0.0019880715705765406,0.0	0.00474736	NA	NA	NA	NA	NA	NA	NA	NA	NA	No	NA	HPRC,HGSVC,1KG-ONT	No	NA	NA	NA	NA	NA	NA
chr17:78351257	chr17-78351257-allele793264-578	INS	577	NA	0.0022692889561270802,0.001440922190201729,0.0,0.0009940357852882703,0.0	0.000980669	NA	NA	NA	NA	NA	NA	NA	NA	NA	No	NA	HPRC,HGSVC,1KG-ONT	No	NA	NA	NA	NA	NA	NA
chr17:78351257	chr17-78351257-allele793266-576	INS	575	NA	0.0007564296520423601,0.0,0.0,0.0,0.0	0.000918741	NA	NA	NA	NA	NA	NA	NA	NA	NA	No	NA	HPRC,HGSVC,1KG-ONT	No	NA	NA	NA	NA	NA	NA
chr17:78351257	chr17-78351257-allele793248-576	INS	575	NA	0.05370650529500756,0.001440922190201729,0.0,0.0,0.0	0.0944739	NA	NA	NA	NA	NA	NA	NA	NA	NA	No	NA	HPRC,HGSVC,1KG-ONT	No	NA	NA	NA	NA	NA	NA
chr17:78351257	chr17-78351257-allele793249-576	INS	575	NA	0.0113464447806354,0.002881844380403458,0.0,0.0009940357852882703,0.002044989775051125	0.0119475	NA	NA	NA	NA	NA	NA	NA	NA	NA	No	NA	HPRC,HGSVC,1KG-ONT	No	NA	NA	NA	NA	NA	NA
chr17:78351257	chr17-78351257-allele793263-579	INS	578	NA	0.0015128593040847202,0.001440922190201729,0.0,0.0,0.0	0.00077342	NA	NA	NA	NA	NA	NA	NA	NA	NA	No	NA	HPRC,HGSVC,1KG-ONT	No	NA	NA	NA	NA	NA	NA
chr17:78351257	chr17-78351257-allele793257-579	INS	578	NA	0.0037821482602118004,0.0,0.0,0.0,0.0	0.00663171	NA	NA	NA	NA	NA	NA	NA	NA	NA	No	NA	HPRC,HGSVC,1KG-ONT	No	NA	NA	NA	NA	NA	NA
chr17:78351257	chr17-78351257-allele793261-577	INS	576	NA	0.0037821482602118004,0.0,0.0,0.0,0.0	0.00663171	NA	NA	NA	NA	NA	NA	NA	NA	NA	No	NA	HPRC,HGSVC,1KG-ONT	No	NA	NA	NA	NA	NA	NA
chr17:78351257	chr17-78351257-allele793260-578	INS	577	NA	0.012102874432677761,0.0,0.0,0.0,0.0	0.0221846	NA	NA	NA	NA	NA	NA	NA	NA	NA	No	NA	HPRC,HGSVC,1KG-ONT	No	NA	NA	NA	NA	NA	NA
chr17:78351257	chr17-78351257-allele793247-578	INS	577	NA	0.014372163388804841,0.002881844380403458,0.0,0.0009940357852882703,0.0	0.0202536	NA	NA	NA	NA	NA	NA	NA	NA	NA	No	NA	HPRC,HGSVC,1KG-ONT	No	NA	NA	NA	NA	NA	NA
chr17:78351257	chr17-78351257-allele793255-578	INS	577	NA	0.0015128593040847202,0.0,0.0,0.0,0.0	0.00234988	NA	NA	NA	NA	NA	NA	NA	NA	NA	No	NA	HPRC,HGSVC,1KG-ONT	No	NA	NA	NA	NA	NA	NA
chr17:78351257	chr17-78351257-allele793250-579	INS	578	NA	0.00680786686838124,0.007204610951008645,0.0,0.0019880715705765406,0.0010224948875255625	0.00266242	NA	NA	NA	NA	NA	NA	NA	NA	NA	No	NA	HPRC,HGSVC,1KG-ONT	No	NA	NA	NA	NA	NA	NA
chr17:78397289	chr17-78397289-allele793861-105	INS	104	0.98129	0.16338880484114976,0.12536023054755044,0.22321428571428573,0.24254473161033796,0.2852760736196319	0.0114147	PGS1(4.6959e-11, 0.998)	NA	NA	NA	NA	NA	NA	NA	NA	No	NA	HPRC,HGSVC,1KG-ONT	Yes	NA	Core binding factor acute myeloid leukemia(PGS1, rs2090205, 1E-11, 0.936696170927002),Core binding factor acute myeloid leukemia(PGS1, rs2090205, 4E-19, 0.936696170927002),Core binding factor acute myeloid leukemia(PGS1, rs2292645, 1E-11, 0.9524991466268797),Core binding factor acute myeloid leukemia(PGS1, rs2292645, 4E-19, 0.9524991466268797),Triglyceride levels in large VLDL(PGS1, rs2292645, 4E-8, 0.9524991466268797),Serum alkaline phosphatase levels(PGS1, rs9900494, 5E-9, 0.8521643780692132)	Acidosis(2.06%, 5.29%, 0.38, [0.15;0.98], 0.040275),Bipolar I disorder(3.29%, 0.66%, 5.12, [1.53;17.15], 0.006641),Bunion(0.41%, 3.97%, 0.1, [0.01;0.74], 0.003029),Cardiomyopathy(4.12%, 1.65%, 2.55, [1.05;6.22], 0.04373),Congestive heart failure(8.23%, 4.30%, 2.0, [1.09;3.65], 0.028629),Contact dermatitis(3.70%, 1.32%, 2.87, [1.09;7.53], 0.031916),Coronary atherosclerosis(5.76%, 2.48%, 2.41, [1.14;5.06], 0.021881),Hypothyroidism(11.11%, 6.78%, 1.72, [1.03;2.87], 0.04923),IgE-mediated allergic asthma(0.82%, 3.64%, 0.22, [0.05;0.94], 0.022423),Polycystic ovary syndrome(4.94%, 1.82%, 2.81, [1.22;6.45], 0.017628),Pulmonary emphysema(4.94%, 1.65%, 3.09, [1.32;7.25], 0.014121),Sensorineural hearing loss(1.65%, 4.63%, 0.35, [0.12;0.99], 0.045067),Simple goiter(0.82%, 3.80%, 0.21, [0.05;0.9], 0.022538),Thyrotoxicosis without goiter or other cause(3.70%, 0.99%, 3.84, [1.35;10.91], 0.016481),Urinary tract infectious disease(27.16%, 17.85%, 1.72, [1.21;2.44], 0.003448),Ventricular tachycardia(2.88%, 0.83%, 3.56, [1.12;11.33], 0.046131),Viral hepatitis C(2.47%, 0.66%, 3.8, [1.06;13.6], 0.037275)	NA	NA	NA
chr17:78422487	chr17-78422487-allele794173-51	INS	50	0.951675	0.07337367624810892,0.10951008645533142,0.0248015873015873,0.14612326043737575,0.13190184049079753	0.00432993	PGS1(4.6959e-11, 0.998)	NA	NA	NA	NA	NA	NA	NA	NA	No	NA	HPRC,HGSVC,1KG-ONT	No	NA	Reticulocyte count(DNAH17, rs115793642, 1E-9, 0.673783886981517),Reticulocyte fraction of red cells(DNAH17, rs116246792, 2E-9, 0.673783886981517),Waist circumference adjusted for body mass index(DNAH17, rs691094, 6E-11, 0.857267780556345),Parkinson's disease or first degree relation to individual with Parkinson's disease(DNAH17, rs666463, 3E-9, 0.6784266571478096)	Adhesive capsulitis of left shoulder(3.48%, 0.95%, 3.74, [1.08;12.98], 0.049479),Atrial fibrillation(7.83%, 2.86%, 2.88, [1.28;6.45], 0.013479),Benign neoplasm of skin of trunk(6.09%, 2.05%, 3.1, [1.24;7.78], 0.020817),Benign tumor of breast(5.22%, 1.64%, 3.31, [1.22;8.99], 0.025481),Cholelithiasis without obstruction(5.22%, 1.64%, 3.31, [1.22;8.99], 0.025481),Gastric ulcer without hemorrhage AND without perforation(3.48%, 0.82%, 4.37, [1.21;15.72], 0.035083),IgE-mediated allergic asthma(6.09%, 2.32%, 2.73, [1.11;6.74], 0.03347),Lumbosacral spondylosis without myelopathy(2.61%, 9.14%, 0.27, [0.08;0.86], 0.016461),Ocular hypertension(0.87%, 4.91%, 0.17, [0.02;1.25], 0.048413),Scar conditions and fibrosis of skin(6.96%, 2.86%, 2.54, [1.1;5.87], 0.045959),Venous varices(3.48%, 0.95%, 3.74, [1.08;12.98], 0.049479),Ventricular premature complex(3.48%, 0.82%, 4.37, [1.21;15.72], 0.035083)	NA	NA	NA
chr17:78433915	chr17-78433915-allele794465-52	INS	51	NA	0.01664145234493192,0.011527377521613832,0.007936507936507936,0.005964214711729622,0.0010224948875255625	0.00554781	DNAH17(1.7826e-96, 0.859)	NA	NA	NA	NA	NA	NA	NA	NA	No	NA	HPRC,1KG-ONT	No	NA	NA	NA	NA	NA	NA
chr17:78433923	chr17-78433923-allele794484-53	INS	52	NA	0.0,0.0,0.0,0.004970178926441352,0.0010224948875255625	0.000593574	DNAH17(1.7826e-96, 0.859)	NA	NA	NA	NA	NA	NA	NA	NA	No	NA	HPRC,1KG-ONT	No	NA	NA	NA	NA	NA	NA
chr17:78433923	chr17-78433923-allele794470-61	INS	60	NA	0.006051437216338881,0.0,0.005952380952380952,0.0,0.006134969325153374	0.000470554	DNAH17(1.7826e-96, 0.859)	NA	NA	NA	NA	NA	NA	NA	NA	No	NA	HPRC,1KG-ONT	No	NA	NA	NA	NA	NA	NA
chr17:78438418	chr17-78438418-allele794529-988	INS	987	NA	0.0,0.0,0.002976190476190476,0.0,0.009202453987730062	0.00170264	DNAH17(1.7826e-96, 0.859)	NA	NA	NA	NA	NA	NA	NA	NA	No	NA	HPRC,HGSVC,1KG-ONT	No	NA	NA	NA	NA	NA	NA
chr17:78438423	chr17-78438423-allele794533-553	INS	552	NA	0.009833585476550681,0.0,0.0,0.0,0.0	0.0179657	DNAH17(1.7826e-96, 0.859)	NA	NA	NA	NA	NA	NA	NA	NA	No	NA	HPRC,HGSVC,1KG-ONT	No	NA	NA	NA	NA	NA	NA
chr17:78438423	chr17-78438423-allele794535-537	INS	536	NA	0.018154311649016642,0.001440922190201729,0.0,0.0,0.0	0.0310849	DNAH17(1.7826e-96, 0.859)	NA	NA	NA	NA	NA	NA	NA	NA	No	NA	HPRC,HGSVC,1KG-ONT	No	NA	NA	NA	NA	NA	NA
chr17:78438423	chr17-78438423-allele794531-554	INS	553	NA	0.00529500756429652,0.0,0.0,0.0,0.0	0.00947665	DNAH17(1.7826e-96, 0.859)	NA	NA	NA	NA	NA	NA	NA	NA	No	NA	HPRC,HGSVC,1KG-ONT	No	NA	NA	NA	NA	NA	NA
chr17:78438423	chr17-78438423-allele794532-584	INS	583	NA	0.014372163388804841,0.001440922190201729,0.0,0.0,0.0	0.0241257	DNAH17(1.7826e-96, 0.859)	NA	NA	NA	NA	NA	NA	NA	NA	No	NA	HPRC,HGSVC,1KG-ONT	No	NA	NA	NA	NA	NA	NA
chr17:78438423	chr17-78438423-allele794534-503	INS	502	NA	0.0030257186081694403,0.001440922190201729,0.0,0.0,0.0010224948875255625	0.00206069	DNAH17(1.7826e-96, 0.859)	NA	NA	NA	NA	NA	NA	NA	NA	No	NA	HPRC,HGSVC,1KG-ONT	No	NA	NA	NA	NA	NA	NA
chr17:78438423	chr17-78438423-allele794530-622	INS	621	NA	0.0007564296520423601,0.0,0.003968253968253968,0.0,0.0	NA	DNAH17(1.7826e-96, 0.859)	NA	NA	NA	NA	NA	NA	NA	NA	No	NA	HPRC,HGSVC,1KG-ONT	No	NA	NA	NA	NA	NA	NA
chr17:78438423	chr17-78438423-allele794536-618	INS	617	NA	0.0045385779122541605,0.0,0.0,0.0009940357852882703,0.0	0.00598883	DNAH17(1.7826e-96, 0.859)	NA	NA	NA	NA	NA	NA	NA	NA	No	NA	HPRC,HGSVC,1KG-ONT	No	NA	NA	NA	NA	NA	NA
chr17:78438424	chr17-78438424-allele794538-708	INS	707	NA	0.02042360060514372,0.005763688760806916,0.001984126984126984,0.008946322067594433,0.0010224948875255625	0.0145316	DNAH17(1.7826e-96, 0.859)	NA	NA	NA	NA	NA	NA	NA	NA	No	NA	HPRC,HGSVC,1KG-ONT	No	NA	NA	NA	NA	NA	NA
chr17:78438424	chr17-78438424-allele794537-741	INS	740	NA	0.0030257186081694403,0.0,0.0,0.0,0.0	0.00520636	DNAH17(1.7826e-96, 0.859)	NA	NA	NA	NA	NA	NA	NA	NA	No	NA	HPRC,HGSVC,1KG-ONT	No	NA	NA	NA	NA	NA	NA
chr17:78438425	chr17-78438425-allele794540-664	INS	663	NA	0.0113464447806354,0.0,0.001984126984126984,0.0009940357852882703,0.014314928425357873	0.00305576	DNAH17(1.7826e-96, 0.859)	NA	NA	NA	NA	NA	NA	NA	NA	No	NA	HPRC,HGSVC,1KG-ONT	No	NA	NA	NA	NA	NA	NA
chr17:78438425	chr17-78438425-allele794543-710	INS	709	NA	0.0030257186081694403,0.004322766570605188,0.001984126984126984,0.004970178926441352,0.007157464212678937	NA	DNAH17(1.7826e-96, 0.859)	NA	NA	NA	NA	NA	NA	NA	NA	No	NA	HPRC,HGSVC,1KG-ONT	No	NA	NA	NA	NA	NA	NA
chr17:78438425	chr17-78438425-allele794551-728	INS	727	NA	0.0,0.002881844380403458,0.0,0.015904572564612324,0.003067484662576687	0.00336841	DNAH17(1.7826e-96, 0.859)	NA	NA	NA	NA	NA	NA	NA	NA	No	NA	HPRC,HGSVC,1KG-ONT	No	NA	NA	NA	NA	NA	NA
chr17:78438425	chr17-78438425-allele794544-747	INS	746	NA	0.0022692889561270802,0.005763688760806916,0.0,0.008946322067594433,0.003067484662576687	1.22604e-06	DNAH17(1.7826e-96, 0.859)	NA	NA	NA	NA	NA	NA	NA	NA	No	NA	HPRC,HGSVC,1KG-ONT	No	NA	NA	NA	NA	NA	NA
chr17:78438425	chr17-78438425-allele794547-1051	INS	1050	NA	0.037065052950075644,0.018731988472622477,0.017857142857142856,0.030815109343936383,0.014314928425357873	0.00503325	DNAH17(1.7826e-96, 0.859)	NA	NA	NA	NA	NA	NA	NA	NA	No	NA	HPRC,HGSVC,1KG-ONT	No	NA	NA	NA	NA	NA	NA
chr17:78438425	chr17-78438425-allele794548-416	INS	415	NA	0.0,0.0,0.0,0.0,0.002044989775051125	NA	DNAH17(1.7826e-96, 0.859)	NA	NA	NA	NA	NA	NA	NA	NA	No	NA	HPRC,HGSVC	No	NA	NA	NA	NA	NA	NA
chr17:78438425	chr17-78438425-allele794557-711	INS	710	NA	0.0,0.0,0.0,0.0009940357852882703,0.006134969325153374	0.000778337	DNAH17(1.7826e-96, 0.859)	NA	NA	NA	NA	NA	NA	NA	NA	No	NA	HPRC,HGSVC,1KG-ONT	No	NA	NA	NA	NA	NA	NA
chr17:78438425	chr17-78438425-allele794549-692	INS	691	NA	0.00832072617246596,0.005763688760806916,0.0,0.0009940357852882703,0.002044989775051125	0.00517228	DNAH17(1.7826e-96, 0.859)	NA	NA	NA	NA	NA	NA	NA	NA	No	NA	HPRC,HGSVC,1KG-ONT	No	NA	NA	NA	NA	NA	NA
chr17:78438425	chr17-78438425-allele794541-811	INS	810	NA	0.0030257186081694403,0.0,0.0,0.0019880715705765406,0.0	0.00206069	DNAH17(1.7826e-96, 0.859)	NA	NA	NA	NA	NA	NA	NA	NA	No	NA	HPRC,HGSVC,1KG-ONT	No	NA	NA	NA	NA	NA	NA
chr17:78438425	chr17-78438425-allele794542-539	INS	538	NA	0.01664145234493192,0.002881844380403458,0.0,0.0,0.0	0.0262368	DNAH17(1.7826e-96, 0.859)	NA	NA	NA	NA	NA	NA	NA	NA	No	NA	HPRC,HGSVC,1KG-ONT	No	NA	NA	NA	NA	NA	NA
chr17:78438426	chr17-78438426-allele794565-497	INS	496	NA	0.0015128593040847202,0.0,0.0,0.0,0.0	0.00234988	DNAH17(1.7826e-96, 0.859)	NA	NA	NA	NA	NA	NA	NA	NA	No	NA	HPRC,HGSVC,1KG-ONT	No	NA	NA	NA	NA	NA	NA
chr17:78438426	chr17-78438426-allele794560-989	INS	988	NA	0.0007564296520423601,0.001440922190201729,0.0,0.004970178926441352,0.007157464212678937	0.000863716	DNAH17(1.7826e-96, 0.859)	NA	NA	NA	NA	NA	NA	NA	NA	No	NA	HPRC,HGSVC,1KG-ONT	No	NA	NA	NA	NA	NA	NA
chr17:78438426	chr17-78438426-allele794564-689	INS	688	NA	0.00529500756429652,0.0,0.001984126984126984,0.0,0.0	0.00576273	DNAH17(1.7826e-96, 0.859)	NA	NA	NA	NA	NA	NA	NA	NA	No	NA	HPRC,HGSVC,1KG-ONT	No	NA	NA	NA	NA	NA	NA
chr17:78438426	chr17-78438426-allele794561-757	INS	756	NA	0.00529500756429652,0.027377521613832854,0.00496031746031746,0.02584493041749503,0.018404907975460124	0.00532739	DNAH17(1.7826e-96, 0.859)	NA	NA	NA	NA	NA	NA	NA	NA	No	NA	HPRC,HGSVC,1KG-ONT	No	NA	NA	NA	NA	NA	NA
chr17:78438426	chr17-78438426-allele794559-672	INS	671	NA	0.0007564296520423601,0.0,0.0,0.0,0.0	0.000918741	DNAH17(1.7826e-96, 0.859)	NA	NA	NA	NA	NA	NA	NA	NA	No	NA	HPRC,HGSVC,1KG-ONT	No	NA	NA	NA	NA	NA	NA
chr17:78438426	chr17-78438426-allele794566-709	INS	708	NA	0.0,0.0,0.0,0.006958250497017893,0.0	0.000631316	DNAH17(1.7826e-96, 0.859)	NA	NA	NA	NA	NA	NA	NA	NA	No	NA	HPRC,HGSVC,1KG-ONT	No	NA	NA	NA	NA	NA	NA
chr17:78438427	chr17-78438427-allele794567-1128	INS	1127	NA	0.0015128593040847202,0.0,0.0,0.0,0.0	0.00183645	DNAH17(1.7826e-96, 0.859)	NA	NA	NA	NA	NA	NA	NA	NA	No	NA	HPRC,HGSVC,1KG-ONT	No	NA	NA	NA	NA	NA	NA
chr17:78438429	chr17-78438429-allele794589-1068	INS	1067	NA	0.0022692889561270802,0.001440922190201729,0.028769841269841268,0.008946322067594433,0.03680981595092025	0.0100645	DNAH17(1.7826e-96, 0.859)	NA	NA	NA	NA	NA	NA	NA	NA	No	NA	HPRC,HGSVC,1KG-ONT	No	NA	NA	NA	NA	NA	NA
chr17:78438429	chr17-78438429-allele794576-885	INS	884	NA	0.01361573373676248,0.0,0.0,0.0,0.0	0.0249879	DNAH17(1.7826e-96, 0.859)	NA	NA	NA	NA	NA	NA	NA	NA	No	NA	HPRC,HGSVC	No	NA	NA	NA	NA	NA	NA
chr17:78438429	chr17-78438429-allele794568-1048	INS	1047	NA	0.0007564296520423601,0.0,0.0,0.0,0.0	0.000918741	DNAH17(1.7826e-96, 0.859)	NA	NA	NA	NA	NA	NA	NA	NA	No	NA	HPRC,HGSVC,1KG-ONT	No	NA	NA	NA	NA	NA	NA
chr17:78438429	chr17-78438429-allele794592-880	INS	879	NA	0.007564296520423601,0.0,0.0,0.0,0.0	0.0137297	DNAH17(1.7826e-96, 0.859)	NA	NA	NA	NA	NA	NA	NA	NA	No	NA	HPRC,HGSVC	No	NA	NA	NA	NA	NA	NA
chr17:78438429	chr17-78438429-allele794571-1150	INS	1149	NA	0.01664145234493192,0.027377521613832854,0.06349206349206349,0.02882703777335984,0.013292433537832311	0.00470171	DNAH17(1.7826e-96, 0.859)	NA	NA	NA	NA	NA	NA	NA	NA	No	NA	HPRC,HGSVC,1KG-ONT	No	NA	NA	NA	NA	NA	NA
chr17:78438429	chr17-78438429-allele794577-764	INS	763	NA	0.0007564296520423601,0.0,0.000992063492063492,0.0009940357852882703,0.0	NA	DNAH17(1.7826e-96, 0.859)	NA	NA	NA	NA	NA	NA	NA	NA	No	NA	HPRC,HGSVC,1KG-ONT	No	NA	NA	NA	NA	NA	NA
chr17:78438429	chr17-78438429-allele794596-695	INS	694	NA	0.014372163388804841,0.001440922190201729,0.0,0.004970178926441352,0.0	0.0156893	DNAH17(1.7826e-96, 0.859)	NA	NA	NA	NA	NA	NA	NA	NA	No	NA	HPRC,HGSVC,1KG-ONT	No	NA	NA	NA	NA	NA	NA
chr17:78438429	chr17-78438429-allele794574-1173	INS	1172	NA	0.00680786686838124,0.0,0.003968253968253968,0.006958250497017893,0.0	0.00132494	DNAH17(1.7826e-96, 0.859)	NA	NA	NA	NA	NA	NA	NA	NA	No	NA	HPRC,HGSVC,1KG-ONT	No	NA	NA	NA	NA	NA	NA
chr17:78438429	chr17-78438429-allele794572-583	INS	582	NA	0.030257186081694403,0.001440922190201729,0.0,0.0,0.0	0.0530398	DNAH17(1.7826e-96, 0.859)	NA	NA	NA	NA	NA	NA	NA	NA	No	NA	HPRC,HGSVC,1KG-ONT	No	NA	NA	NA	NA	NA	NA
chr17:78438429	chr17-78438429-allele794595-1286	INS	1285	NA	0.0007564296520423601,0.0,0.0,0.0,0.0	0.000918741	DNAH17(1.7826e-96, 0.859)	NA	NA	NA	NA	NA	NA	NA	NA	No	NA	HPRC,HGSVC,1KG-ONT	No	NA	NA	NA	NA	NA	NA
chr17:78438429	chr17-78438429-allele794583-444	INS	443	NA	0.02798789712556732,0.002881844380403458,0.0,0.0,0.0	0.0468085	DNAH17(1.7826e-96, 0.859)	NA	NA	NA	NA	NA	NA	NA	NA	No	NA	HPRC,HGSVC,1KG-ONT	No	NA	NA	NA	NA	NA	NA
chr17:78438429	chr17-78438429-allele794581-1088	INS	1087	NA	0.02193645990922844,0.04755043227665706,0.0763888888888889,0.08648111332007952,0.03987730061349693	0.0169777	DNAH17(1.7826e-96, 0.859)	NA	NA	NA	NA	NA	NA	NA	NA	No	NA	HPRC,HGSVC,1KG-ONT	No	NA	NA	NA	NA	NA	NA
chr17:78438429	chr17-78438429-allele794594-1180	INS	1179	NA	0.0015128593040847202,0.0,0.0,0.0009940357852882703,0.0	0.00077342	DNAH17(1.7826e-96, 0.859)	NA	NA	NA	NA	NA	NA	NA	NA	No	NA	HPRC,HGSVC,1KG-ONT	No	NA	NA	NA	NA	NA	NA
chr17:78438429	chr17-78438429-allele794584-373	INS	372	NA	0.0,0.007204610951008645,0.0,0.0,0.0	0.000408842	DNAH17(1.7826e-96, 0.859)	NA	NA	NA	NA	NA	NA	NA	NA	No	NA	HPRC,HGSVC	No	NA	NA	NA	NA	NA	NA
chr17:78438429	chr17-78438429-allele794601-443	INS	442	NA	0.0030257186081694403,0.0,0.0,0.0,0.0	0.00520636	DNAH17(1.7826e-96, 0.859)	NA	NA	NA	NA	NA	NA	NA	NA	No	NA	HPRC,HGSVC,1KG-ONT	No	NA	NA	NA	NA	NA	NA
chr17:78438429	chr17-78438429-allele794569-617	INS	616	NA	0.0030257186081694403,0.0,0.0,0.0,0.0	0.00495017	DNAH17(1.7826e-96, 0.859)	NA	NA	NA	NA	NA	NA	NA	NA	No	NA	HPRC,HGSVC,1KG-ONT	No	NA	NA	NA	NA	NA	NA
chr17:78438429	chr17-78438429-allele794585-1310	INS	1309	NA	0.0007564296520423601,0.0,0.000992063492063492,0.0,0.02147239263803681	0.0024563	DNAH17(1.7826e-96, 0.859)	NA	NA	NA	NA	NA	NA	NA	NA	No	NA	HPRC,HGSVC,1KG-ONT	No	NA	NA	NA	NA	NA	NA
chr17:78438429	chr17-78438429-allele794586-1203	INS	1202	NA	0.0,0.002881844380403458,0.0,0.009940357852882704,0.0	0.00170264	DNAH17(1.7826e-96, 0.859)	NA	NA	NA	NA	NA	NA	NA	NA	No	NA	HPRC,HGSVC,1KG-ONT	No	NA	NA	NA	NA	NA	NA
chr17:78438429	chr17-78438429-allele794580-1243	INS	1242	NA	0.018154311649016642,0.06772334293948126,0.0,0.005964214711729622,0.005112474437627812	NA	DNAH17(1.7826e-96, 0.859)	NA	NA	NA	NA	NA	NA	NA	NA	No	NA	HPRC,HGSVC,1KG-ONT	No	NA	NA	NA	NA	NA	NA
chr17:78438429	chr17-78438429-allele794593-832	INS	831	NA	0.00680786686838124,0.001440922190201729,0.0,0.0019880715705765406,0.0	0.00697365	DNAH17(1.7826e-96, 0.859)	NA	NA	NA	NA	NA	NA	NA	NA	No	NA	HPRC,HGSVC,1KG-ONT	No	NA	NA	NA	NA	NA	NA
chr17:78438429	chr17-78438429-allele794582-1134	INS	1133	NA	0.0,0.0,0.0,0.0019880715705765406,0.010224948875255624	0.00170264	DNAH17(1.7826e-96, 0.859)	NA	NA	NA	NA	NA	NA	NA	NA	No	NA	HPRC,HGSVC,1KG-ONT	No	NA	NA	NA	NA	NA	NA
chr17:78438429	chr17-78438429-allele794599-619	INS	618	NA	0.0,0.0,0.0,0.003976143141153081,0.0	0.000224143	DNAH17(1.7826e-96, 0.859)	NA	NA	NA	NA	NA	NA	NA	NA	No	NA	HPRC,HGSVC,1KG-ONT	No	NA	NA	NA	NA	NA	NA
chr17:78438429	chr17-78438429-allele794579-786	INS	785	NA	0.0,0.002881844380403458,0.0,0.007952286282306162,0.0010224948875255625	0.00151771	DNAH17(1.7826e-96, 0.859)	NA	NA	NA	NA	NA	NA	NA	NA	No	NA	HPRC,HGSVC,1KG-ONT	No	NA	NA	NA	NA	NA	NA
chr17:78438429	chr17-78438429-allele794587-1109	INS	1108	NA	0.0015128593040847202,0.0,0.0,0.0,0.00408997955010225	NA	DNAH17(1.7826e-96, 0.859)	NA	NA	NA	NA	NA	NA	NA	NA	No	NA	HPRC,HGSVC,1KG-ONT	No	NA	NA	NA	NA	NA	NA
chr17:78438429	chr17-78438429-allele794590-553	INS	552	NA	0.0037821482602118004,0.0,0.0,0.0,0.0	0.00663171	DNAH17(1.7826e-96, 0.859)	NA	NA	NA	NA	NA	NA	NA	NA	No	NA	HPRC,HGSVC,1KG-ONT	No	NA	NA	NA	NA	NA	NA
chr17:78438429	chr17-78438429-allele794573-617	INS	616	NA	0.0022692889561270802,0.0,0.0,0.0,0.0	0.00377908	DNAH17(1.7826e-96, 0.859)	NA	NA	NA	NA	NA	NA	NA	NA	No	NA	HPRC,HGSVC,1KG-ONT	No	NA	NA	NA	NA	NA	NA
chr17:78438429	chr17-78438429-allele794588-591	INS	590	NA	0.0022692889561270802,0.001440922190201729,0.0,0.0,0.0	0.0019853	DNAH17(1.7826e-96, 0.859)	NA	NA	NA	NA	NA	NA	NA	NA	No	NA	HPRC,HGSVC,1KG-ONT	No	NA	NA	NA	NA	NA	NA
chr17:78438429	chr17-78438429-allele794570-1190	INS	1189	NA	0.0022692889561270802,0.005763688760806916,0.0,0.003976143141153081,0.011247443762781187	0.000346049	DNAH17(1.7826e-96, 0.859)	NA	NA	NA	NA	NA	NA	NA	NA	No	NA	HPRC,HGSVC,1KG-ONT	No	NA	NA	NA	NA	NA	NA
chr17:78438429	chr17-78438429-allele794578-1354	INS	1353	NA	0.0,0.0,0.000992063492063492,0.0,0.002044989775051125	3.94758e-05	DNAH17(1.7826e-96, 0.859)	NA	NA	NA	NA	NA	NA	NA	NA	No	NA	HPRC,HGSVC,1KG-ONT	No	NA	NA	NA	NA	NA	NA
chr17:78438432	chr17-78438432-allele794604-784	INS	783	NA	0.00680786686838124,0.004322766570605188,0.0,0.007952286282306162,0.003067484662576687	0.000478989	DNAH17(1.7826e-96, 0.859)	NA	NA	NA	NA	NA	NA	NA	NA	No	NA	HPRC,HGSVC,1KG-ONT	No	NA	NA	NA	NA	NA	NA
chr17:78438432	chr17-78438432-allele794602-1120	INS	1119	NA	0.01059001512859304,0.025936599423631124,0.028769841269841268,0.055666003976143144,0.015337423312883436	0.00837613	DNAH17(1.7826e-96, 0.859)	NA	NA	NA	NA	NA	NA	NA	NA	No	NA	HPRC,HGSVC,1KG-ONT	No	NA	NA	NA	NA	NA	NA
chr17:78438435	chr17-78438435-allele794606-704	INS	703	NA	0.00680786686838124,0.01440922190201729,0.0,0.0,0.014314928425357873	NA	DNAH17(1.7826e-96, 0.859)	NA	NA	NA	NA	NA	NA	NA	NA	No	NA	HPRC,HGSVC,1KG-ONT	No	NA	NA	NA	NA	NA	NA
chr17:78438435	chr17-78438435-allele794605-450	INS	449	NA	0.00529500756429652,0.0,0.0,0.0,0.0	0.00947665	DNAH17(1.7826e-96, 0.859)	NA	NA	NA	NA	NA	NA	NA	NA	No	NA	HPRC,HGSVC,1KG-ONT	No	NA	NA	NA	NA	NA	NA
chr17:78438438	chr17-78438438-allele794608-730	INS	729	NA	0.0,0.001440922190201729,0.025793650793650792,0.0,0.002044989775051125	0.00485128	DNAH17(1.7826e-96, 0.859)	NA	NA	NA	NA	NA	NA	NA	NA	No	NA	HPRC,HGSVC,1KG-ONT	No	NA	NA	NA	NA	NA	NA
chr17:78438438	chr17-78438438-allele794609-496	INS	495	NA	0.0045385779122541605,0.0,0.0,0.0,0.0	0.00805514	DNAH17(1.7826e-96, 0.859)	NA	NA	NA	NA	NA	NA	NA	NA	No	NA	HPRC,HGSVC,1KG-ONT	No	NA	NA	NA	NA	NA	NA
chr17:78438438	chr17-78438438-allele794610-722	INS	721	NA	0.006051437216338881,0.004322766570605188,0.002976190476190476,0.005964214711729622,0.0010224948875255625	0.000251272	DNAH17(1.7826e-96, 0.859)	NA	NA	NA	NA	NA	NA	NA	NA	No	NA	HPRC,HGSVC,1KG-ONT	No	NA	NA	NA	NA	NA	NA
chr17:78438438	chr17-78438438-allele794611-566	INS	565	NA	0.018154311649016642,0.0,0.000992063492063492,0.0,0.0	0.0310849	DNAH17(1.7826e-96, 0.859)	NA	NA	NA	NA	NA	NA	NA	NA	No	NA	HPRC,HGSVC,1KG-ONT	No	NA	NA	NA	NA	NA	NA
chr17:78438438	chr17-78438438-allele794612-1045	INS	1044	NA	0.0,0.0,0.0,0.0019880715705765406,0.0	NA	DNAH17(1.7826e-96, 0.859)	NA	NA	NA	NA	NA	NA	NA	NA	No	NA	HPRC,HGSVC,1KG-ONT	No	NA	NA	NA	NA	NA	NA
chr17:78438441	chr17-78438441-allele794613-1104	INS	1103	NA	0.0,0.002881844380403458,0.0,0.014910536779324055,0.022494887525562373	0.00670779	DNAH17(1.7826e-96, 0.859)	NA	NA	NA	NA	NA	NA	NA	NA	No	NA	HPRC,HGSVC,1KG-ONT	No	NA	NA	NA	NA	NA	NA
chr17:78438441	chr17-78438441-allele794614-591	INS	590	NA	0.015128593040847202,0.005763688760806916,0.0,0.0009940357852882703,0.0	0.0183762	DNAH17(1.7826e-96, 0.859)	NA	NA	NA	NA	NA	NA	NA	NA	No	NA	HPRC,HGSVC,1KG-ONT	No	NA	NA	NA	NA	NA	NA
chr17:78438444	chr17-78438444-allele794616-1197	INS	1196	NA	0.025718608169440244,0.21037463976945245,0.3492063492063492,0.25745526838966204,0.2852760736196319	0.173205	DNAH17(1.7826e-96, 0.859)	NA	NA	NA	NA	NA	NA	NA	NA	No	NA	HPRC,HGSVC,1KG-ONT	No	NA	NA	NA	NA	NA	NA
chr17:78438445	chr17-78438445-allele794623-744	INS	743	NA	0.0,0.0,0.0,0.003976143141153081,0.002044989775051125	0.000593574	DNAH17(1.7826e-96, 0.859)	NA	NA	NA	NA	NA	NA	NA	NA	No	NA	HPRC,HGSVC,1KG-ONT	No	NA	NA	NA	NA	NA	NA
chr17:78438445	chr17-78438445-allele794625-727	INS	726	NA	0.0,0.001440922190201729,0.007936507936507936,0.004970178926441352,0.014314928425357873	0.00466581	DNAH17(1.7826e-96, 0.859)	NA	NA	NA	NA	NA	NA	NA	NA	No	NA	HPRC,HGSVC,1KG-ONT	No	NA	NA	NA	NA	NA	NA
chr17:78438445	chr17-78438445-allele794619-1270	INS	1269	NA	0.0,0.023054755043227664,0.00992063492063492,0.0,0.0	0.00421573	DNAH17(1.7826e-96, 0.859)	NA	NA	NA	NA	NA	NA	NA	NA	No	NA	HPRC,HGSVC,1KG-ONT	No	NA	NA	NA	NA	NA	NA
chr17:78438445	chr17-78438445-allele794620-1155	INS	1154	NA	0.0007564296520423601,0.0,0.0,0.0,0.0	0.000918741	DNAH17(1.7826e-96, 0.859)	NA	NA	NA	NA	NA	NA	NA	NA	No	NA	HPRC,HGSVC,1KG-ONT	No	NA	NA	NA	NA	NA	NA
chr17:78438445	chr17-78438445-allele794617-1163	INS	1162	NA	0.0007564296520423601,0.001440922190201729,0.0,0.0009940357852882703,0.0	NA	DNAH17(1.7826e-96, 0.859)	NA	NA	NA	NA	NA	NA	NA	NA	No	NA	HPRC,HGSVC,1KG-ONT	No	NA	NA	NA	NA	NA	NA
chr17:78438445	chr17-78438445-allele794622-1065	INS	1064	NA	0.0,0.0,0.015873015873015872,0.0,0.0010224948875255625	0.00262774	DNAH17(1.7826e-96, 0.859)	NA	NA	NA	NA	NA	NA	NA	NA	No	NA	HPRC,HGSVC,1KG-ONT	No	NA	NA	NA	NA	NA	NA
chr17:78438445	chr17-78438445-allele794621-1028	INS	1027	NA	0.00529500756429652,0.03025936599423631,0.003968253968253968,0.003976143141153081,0.027607361963190184	0.00342921	DNAH17(1.7826e-96, 0.859)	NA	NA	NA	NA	NA	NA	NA	NA	No	NA	HPRC,HGSVC,1KG-ONT	No	NA	NA	NA	NA	NA	NA
chr17:78438445	chr17-78438445-allele794618-1019	INS	1018	NA	0.0,0.011527377521613832,0.000992063492063492,0.02286282306163022,0.0	0.0054079	DNAH17(1.7826e-96, 0.859)	NA	NA	NA	NA	NA	NA	NA	NA	No	NA	HPRC,HGSVC,1KG-ONT	No	NA	NA	NA	NA	NA	NA
chr17:78438452	chr17-78438452-allele794627-527	INS	526	NA	0.0007564296520423601,0.0,0.0,0.0,0.0	0.000918741	DNAH17(1.7826e-96, 0.859)	NA	NA	NA	NA	NA	NA	NA	NA	No	NA	HPRC,HGSVC,1KG-ONT	No	NA	NA	NA	NA	NA	NA
chr17:78438455	chr17-78438455-allele794628-1103	INS	1102	NA	0.0015128593040847202,0.002881844380403458,0.003968253968253968,0.02286282306163022,0.010224948875255624	0.00403763	DNAH17(1.7826e-96, 0.859)	NA	NA	NA	NA	NA	NA	NA	NA	No	NA	HPRC,HGSVC,1KG-ONT	No	NA	NA	NA	NA	NA	NA
chr17:78438460	chr17-78438460-allele794629-470	INS	469	0.711016	0.018910741301059002,0.2910662824207493,0.3898809523809524,0.25347912524850896,0.21574642126789367	0.187986	DNAH17(1.7826e-96, 0.859)	NA	NA	NA	NA	NA	NA	NA	NA	No	NA	HPRC,HGSVC,1KG-ONT	No	ENSG00000141524.17(0.0005304964345104601)	NA	NA	NA	NA	NA
chr17:78438462	chr17-78438462-allele794630-1201	INS	1200	NA	0.015128593040847202,0.001440922190201729,0.000992063492063492,0.0,0.0	0.0234731	DNAH17(1.7826e-96, 0.859)	NA	NA	NA	NA	NA	NA	NA	NA	No	NA	HPRC,HGSVC,1KG-ONT	No	NA	NA	NA	NA	NA	NA
chr17:78438468	chr17-78438468-allele794631-1000	INS	999	NA	0.0030257186081694403,0.002881844380403458,0.003968253968253968,0.017892644135188866,0.0	0.000581223	DNAH17(1.7826e-96, 0.859)	NA	NA	NA	NA	NA	NA	NA	NA	No	NA	HPRC,HGSVC,1KG-ONT	No	NA	NA	NA	NA	NA	NA
chr17:78472238	chr17-78472238-allele795114-239	INS	238	NA	0.0015128593040847202,0.001440922190201729,0.000992063492063492,0.0009940357852882703,0.003067484662576687	NA	DNAH17(1.7826e-96, 0.859)	NA	NA	NA	NA	NA	NA	NA	NA	No	NA	No	Yes	NA	NA	NA	NA	NA	NA
chr17:78472272	chr17-78472272-allele795118-85	INS	84	NA	0.0832072617246596,0.005763688760806916,0.0,0.0,0.0	0.138285	DNAH17(1.7826e-96, 0.859)	NA	NA	NA	NA	NA	NA	NA	NA	No	NA	HPRC,HGSVC,1KG-ONT	Yes	NA	NA	NA	NA	NA	NA
chr17:78472272	chr17-78472272-allele795119-113	INS	112	NA	0.02723146747352496,0.001440922190201729,0.0,0.0,0.0	0.0476277	DNAH17(1.7826e-96, 0.859)	NA	NA	NA	NA	NA	NA	NA	NA	No	NA	HPRC,HGSVC,1KG-ONT	Yes	NA	NA	NA	NA	NA	NA
chr17:78472272	chr17-78472272-allele795120-141	INS	140	NA	0.0007564296520423601,0.0,0.0,0.0,0.0	0.000918741	DNAH17(1.7826e-96, 0.859)	NA	NA	NA	NA	NA	NA	NA	NA	No	NA	HGSVC	Yes	NA	NA	NA	NA	NA	NA
chr17:78472314	chr17-78472314-allele795131-79	INS	78	NA	0.0007564296520423601,0.0,0.0,0.0,0.0	0.000918741	DNAH17(1.7826e-96, 0.859)	NA	NA	NA	NA	NA	NA	NA	NA	No	NA	HPRC,HGSVC,1KG-ONT	Yes	NA	NA	NA	NA	NA	NA
chr17:78472314	chr17-78472314-allele795130-51	INS	50	NA	0.04236006051437216,0.0,0.0,0.007952286282306162,0.0	0.0611446	DNAH17(1.7826e-96, 0.859)	NA	NA	NA	NA	NA	NA	NA	NA	No	NA	HPRC,HGSVC	Yes	NA	NA	NA	NA	NA	NA
chr17:78474901	chr17-78474901-allele795189-1	DEL	74	NA	0.0045385779122541605,0.0,0.010912698412698412,0.0,0.0	NA	DNAH17(1.7826e-96, 0.859)	NA	NA	NA	NA	NA	NA	NA	enhancer	No	NA	HPRC,HGSVC,1KG-ONT	Yes	NA	NA	NA	NA	NA	NA
chr17:78476202	chr17-78476202-allele795216-1	DEL	123	NA	0.0015128593040847202,0.0,0.0,0.0019880715705765406,0.0	7.61513e-05	DNAH17(1.7826e-96, 0.859)	NA	NA	NA	NA	NA	NA	NA	NA	No	NA	No	Yes	NA	NA	NA	NA	NA	NA
chr17:78476230	chr17-78476230-allele795219-1	DEL	82	NA	0.0226928895612708,0.06484149855907781,0.17956349206349206,0.09145129224652088,0.08588957055214724	0.0454988	DNAH17(1.7826e-96, 0.859)	NA	NA	NA	NA	NA	NA	NA	NA	No	NA	HPRC,HGSVC,1KG-ONT	Yes	NA	NA	NA	NA	NA	NA
chr17:78476312	chr17-78476312-allele795221-83	INS	82	NA	0.00680786686838124,0.001440922190201729,0.0,0.0,0.0	0.0101459	DNAH17(1.7826e-96, 0.859)	NA	NA	NA	NA	NA	NA	NA	NA	No	NA	1KG-ONT	No	NA	NA	NA	NA	NA	NA
chr17:78477943	chr17-78477943-allele795265-150	INS	149	NA	0.037065052950075644,0.008645533141210375,0.003968253968253968,0.0,0.0	0.0486547	DNAH17(1.7826e-96, 0.859)	NA	NA	NA	NA	NA	NA	NA	NA	No	NA	HPRC	Yes	NA	NA	NA	NA	NA	NA
chr17:78478082	chr17-78478082-allele795303-223	INS	222	NA	0.0037821482602118004,0.0,0.0,0.0,0.0	0.00663171	DNAH17(1.7826e-96, 0.859)	NA	NA	NA	NA	NA	NA	NA	NA	No	NA	HPRC,HGSVC,1KG-ONT	Yes	NA	NA	NA	NA	NA	NA
chr17:78478099	chr17-78478099-allele795305-344	INS	343	NA	0.0264750378214826,0.002881844380403458,0.003968253968253968,0.0,0.0	0.0366737	DNAH17(1.7826e-96, 0.859)	NA	NA	NA	NA	NA	NA	NA	NA	No	NA	HPRC,HGSVC,1KG-ONT	Yes	NA	NA	NA	NA	NA	NA
chr17:78478100	chr17-78478100-allele795313-241	INS	240	NA	0.0022692889561270802,0.024495677233429394,0.030753968253968252,0.0,0.05214723926380368	0.0145109	DNAH17(1.7826e-96, 0.859)	NA	NA	NA	NA	NA	NA	NA	NA	No	NA	HPRC,HGSVC,1KG-ONT	Yes	NA	NA	NA	NA	NA	NA
chr17:78478100	chr17-78478100-allele795318-207	INS	206	NA	0.0007564296520423601,0.0,0.0,0.0,0.0	0.000918741	DNAH17(1.7826e-96, 0.859)	NA	NA	NA	NA	NA	NA	NA	NA	No	NA	HPRC,HGSVC,1KG-ONT	Yes	NA	NA	NA	NA	NA	NA
chr17:78478100	chr17-78478100-allele795309-232	INS	231	NA	0.03252647503782148,0.007204610951008645,0.0,0.0009940357852882703,0.0	0.0473597	DNAH17(1.7826e-96, 0.859)	NA	NA	NA	NA	NA	NA	NA	NA	No	NA	HPRC,HGSVC,1KG-ONT	Yes	NA	NA	NA	NA	NA	NA
chr17:78478100	chr17-78478100-allele795316-227	INS	226	NA	0.0007564296520423601,0.0,0.0,0.0,0.0	0.000918741	DNAH17(1.7826e-96, 0.859)	NA	NA	NA	NA	NA	NA	NA	NA	No	NA	HPRC,HGSVC,1KG-ONT	Yes	NA	NA	NA	NA	NA	NA
chr17:78478100	chr17-78478100-allele795311-247	INS	246	NA	0.0264750378214826,0.001440922190201729,0.0,0.0019880715705765406,0.0	0.0420828	DNAH17(1.7826e-96, 0.859)	NA	NA	NA	NA	NA	NA	NA	NA	No	NA	HPRC,HGSVC,1KG-ONT	Yes	NA	NA	NA	NA	NA	NA
chr17:78478100	chr17-78478100-allele795315-244	INS	243	NA	0.0015128593040847202,0.0,0.0,0.0,0.0	0.00234988	DNAH17(1.7826e-96, 0.859)	NA	NA	NA	NA	NA	NA	NA	NA	No	NA	HPRC,HGSVC,1KG-ONT	Yes	NA	NA	NA	NA	NA	NA
chr17:78478100	chr17-78478100-allele795310-253	INS	252	NA	0.01664145234493192,0.0,0.0,0.0,0.0	0.0305719	DNAH17(1.7826e-96, 0.859)	NA	NA	NA	NA	NA	NA	NA	NA	No	NA	HPRC,HGSVC,1KG-ONT	Yes	NA	NA	NA	NA	NA	NA
chr17:78478100	chr17-78478100-allele795306-238	INS	237	NA	0.2594553706505295,0.37319884726224783,0.1746031746031746,0.2922465208747515,0.2034764826175869	NA	DNAH17(1.7826e-96, 0.859)	NA	NA	NA	NA	NA	NA	NA	NA	No	NA	HPRC,HGSVC,1KG-ONT	Yes	NA	NA	NA	NA	NA	NA
chr17:78478100	chr17-78478100-allele795307-244	INS	243	NA	0.08018154311649017,0.01440922190201729,0.002976190476190476,0.0009940357852882703,0.0	0.115431	DNAH17(1.7826e-96, 0.859)	NA	NA	NA	NA	NA	NA	NA	NA	No	NA	HPRC,HGSVC,1KG-ONT	Yes	NA	NA	NA	NA	NA	NA
chr17:78478100	chr17-78478100-allele795326-235	INS	234	NA	0.0007564296520423601,0.0,0.0,0.0,0.0	0.000918741	DNAH17(1.7826e-96, 0.859)	NA	NA	NA	NA	NA	NA	NA	NA	No	NA	HPRC,HGSVC,1KG-ONT	Yes	NA	NA	NA	NA	NA	NA
chr17:78478100	chr17-78478100-allele795314-247	INS	246	NA	0.0022692889561270802,0.0,0.0,0.0,0.0	0.00377908	DNAH17(1.7826e-96, 0.859)	NA	NA	NA	NA	NA	NA	NA	NA	No	NA	HPRC,HGSVC,1KG-ONT	Yes	NA	NA	NA	NA	NA	NA
chr17:78478100	chr17-78478100-allele795308-210	INS	209	NA	0.0045385779122541605,0.002881844380403458,0.0,0.0,0.0	0.00448129	DNAH17(1.7826e-96, 0.859)	NA	NA	NA	NA	NA	NA	NA	NA	No	NA	HPRC,HGSVC,1KG-ONT	Yes	NA	NA	NA	NA	NA	NA
chr17:78478107	chr17-78478107-allele795332-210	INS	209	NA	0.0015128593040847202,0.0,0.0,0.0,0.0	0.00234988	DNAH17(1.7826e-96, 0.859)	NA	NA	NA	NA	NA	NA	NA	NA	No	NA	HPRC,HGSVC,1KG-ONT	Yes	NA	NA	NA	NA	NA	NA
chr17:78478107	chr17-78478107-allele795337-235	INS	234	NA	0.009077155824508321,0.001440922190201729,0.0,0.0,0.0	0.0143383	DNAH17(1.7826e-96, 0.859)	NA	NA	NA	NA	NA	NA	NA	NA	No	NA	HPRC,HGSVC,1KG-ONT	Yes	NA	NA	NA	NA	NA	NA
chr17:78478107	chr17-78478107-allele795340-229	INS	228	NA	0.0022692889561270802,0.0,0.0,0.0,0.0	0.00377908	DNAH17(1.7826e-96, 0.859)	NA	NA	NA	NA	NA	NA	NA	NA	No	NA	HPRC,HGSVC,1KG-ONT	Yes	NA	NA	NA	NA	NA	NA
chr17:78478107	chr17-78478107-allele795335-235	INS	234	NA	0.01739788199697428,0.24639769452449567,0.09623015873015874,0.18091451292246521,0.11554192229038855	0.0836247	DNAH17(1.7826e-96, 0.859)	NA	NA	NA	NA	NA	NA	NA	NA	No	NA	HPRC,HGSVC,1KG-ONT	Yes	NA	NA	NA	NA	NA	NA
chr17:78478107	chr17-78478107-allele795338-232	INS	231	NA	0.0037821482602118004,0.0,0.0,0.0,0.0	0.00663171	DNAH17(1.7826e-96, 0.859)	NA	NA	NA	NA	NA	NA	NA	NA	No	NA	HPRC,HGSVC,1KG-ONT	Yes	NA	NA	NA	NA	NA	NA
chr17:78478107	chr17-78478107-allele795334-241	INS	240	NA	0.07791225416036308,0.011527377521613832,0.002976190476190476,0.0,0.0	0.116691	DNAH17(1.7826e-96, 0.859)	NA	NA	NA	NA	NA	NA	NA	NA	No	NA	HPRC,HGSVC,1KG-ONT	Yes	NA	NA	NA	NA	NA	NA
chr17:78478107	chr17-78478107-allele795336-244	INS	243	NA	0.030257186081694403,0.004322766570605188,0.0,0.0,0.0	0.0489125	DNAH17(1.7826e-96, 0.859)	NA	NA	NA	NA	NA	NA	NA	NA	No	NA	HPRC,HGSVC,1KG-ONT	Yes	NA	NA	NA	NA	NA	NA
chr17:78478107	chr17-78478107-allele795342-342	INS	341	NA	0.0,0.0,0.000992063492063492,0.0,0.0	NA	DNAH17(1.7826e-96, 0.859)	NA	NA	NA	NA	NA	NA	NA	NA	No	NA	HPRC,HGSVC,1KG-ONT	Yes	NA	NA	NA	NA	NA	NA
chr17:78478107	chr17-78478107-allele795339-229	INS	228	NA	0.0037821482602118004,0.0,0.0,0.0,0.0	0.00663171	DNAH17(1.7826e-96, 0.859)	NA	NA	NA	NA	NA	NA	NA	NA	No	NA	HPRC,HGSVC,1KG-ONT	Yes	NA	NA	NA	NA	NA	NA
chr17:78478154	chr17-78478154-allele795349-207	INS	206	NA	0.024962178517397883,0.001440922190201729,0.0,0.0,0.0	0.0435145	DNAH17(1.7826e-96, 0.859)	NA	NA	NA	NA	NA	NA	NA	NA	No	NA	HPRC,HGSVC,1KG-ONT	Yes	NA	NA	NA	NA	NA	NA
chr17:78478154	chr17-78478154-allele795348-250	INS	249	NA	0.00680786686838124,0.0,0.000992063492063492,0.0,0.0	0.0101459	DNAH17(1.7826e-96, 0.859)	NA	NA	NA	NA	NA	NA	NA	NA	No	NA	HPRC,HGSVC,1KG-ONT	Yes	NA	NA	NA	NA	NA	NA
chr17:78478154	chr17-78478154-allele795346-214	INS	213	NA	0.015128593040847202,0.0,0.0,0.0,0.0	0.0277836	DNAH17(1.7826e-96, 0.859)	NA	NA	NA	NA	NA	NA	NA	NA	No	NA	HPRC,HGSVC,1KG-ONT	Yes	NA	NA	NA	NA	NA	NA
chr17:78478154	chr17-78478154-allele795350-201	INS	200	NA	0.0,0.0,0.001984126984126984,0.0,0.0	NA	DNAH17(1.7826e-96, 0.859)	NA	NA	NA	NA	NA	NA	NA	NA	No	NA	HPRC,HGSVC,1KG-ONT	Yes	NA	NA	NA	NA	NA	NA
chr17:78478209	chr17-78478209-allele795352-244	INS	243	NA	0.197428139183056,0.040345821325648415,0.021825396825396824,0.010934393638170975,0.0010224948875255625	0.231591	DNAH17(1.7826e-96, 0.859)	NA	NA	NA	NA	NA	NA	NA	NA	No	NA	HPRC,HGSVC,1KG-ONT	Yes	NA	NA	NA	NA	NA	NA
chr17:78478244	chr17-78478244-allele795356-255	INS	254	NA	0.0680786686838124,0.001440922190201729,0.0,0.0019880715705765406,0.0	0.114898	DNAH17(1.7826e-96, 0.859)	NA	NA	NA	NA	NA	NA	NA	NA	No	NA	HPRC,HGSVC,1KG-ONT	Yes	NA	NA	NA	NA	NA	NA
chr17:78509047	chr17-78509047-allele795942-1	DEL	182	0.982599	0.7012102874432677,0.4423631123919308,0.46726190476190477,0.5994035785288271,0.5541922290388548	0.0626728	DNAH17(1.7826e-96, 0.859)	NA	NA	NA	NA	NA	NA	NA	NA	No	NA	HPRC,HGSVC,1KG-ONT	Yes	NA	Core binding factor acute myeloid leukemia(DNAH17, rs626439, 1E-8, 0.6359292699656622),Core binding factor acute myeloid leukemia(DNAH17, rs2120661, 1E-8, 0.9565381021160428),Core binding factor acute myeloid leukemia(DNAH17, rs1515022, 1E-8, 0.9376218471951435)	Chronic systolic heart failure(1.66%, 4.84%, 0.33, [0.12;0.9], 0.035857),Dental caries on smooth surface penetrating into dentin(0.69%, 4.03%, 0.17, [0.05;0.58], 0.008436),Diabetes mellitus without complication(6.63%, 1.61%, 4.33, [1.04;18.06], 0.02313),Irritable bowel syndrome with diarrhea(0.83%, 3.23%, 0.25, [0.07;0.9], 0.045019),Nonulcer dyspepsia(2.07%, 6.45%, 0.31, [0.13;0.74], 0.011958),Otitis media(6.77%, 1.61%, 4.43, [1.06;18.45], 0.02312),Root caries(0.83%, 3.23%, 0.25, [0.07;0.9], 0.045019),Sarcoidosis(0.97%, 6.45%, 0.14, [0.05;0.4], 0.000442),Spinal stenosis of lumbar region(5.66%, 10.48%, 0.51, [0.27;0.99], 0.047894),Spinal stenosis of lumbosacral region(0.83%, 4.03%, 0.2, [0.06;0.66], 0.013675),Streptococcal sore throat(4.97%, 0.81%, 6.44, [0.87;47.38], 0.031471),Tinea corporis(1.24%, 4.84%, 0.25, [0.09;0.71], 0.014063),Umbilical hernia(3.45%, 8.06%, 0.41, [0.19;0.87], 0.025805),Urinary tract infectious disease(21.69%, 13.71%, 1.74, [1.01;3.0], 0.041371),Vitamin deficiency(1.10%, 4.03%, 0.27, [0.09;0.83], 0.029821),Uterine leiomyoma(19.11%, 10.42%, 2.03, [1.02;4.05], 0.041857)	NA	NA	NA
chr17:78540511	chr17-78540511-allele796453-57	INS	56	NA	0.0015128593040847202,0.001440922190201729,0.0,0.0,0.0	0.00077342	DNAH17(1.7826e-96, 0.859)	NA	NA	NA	NA	NA	NA	NA	NA	No	NA	HGSVC	No	NA	NA	NA	NA	NA	NA
chr17:78540766	chr17-78540766-allele796473-1	DEL	518	NA	0.009833585476550681,0.002881844380403458,0.0,0.0009940357852882703,0.0	0.0121717	DNAH17(1.7826e-96, 0.859)	NA	NA	NA	NA	NA	NA	NA	NA	No	NA	HPRC,1KG-ONT	No	NA	NA	NA	NA	NA	NA
chr17:78540930	chr17-78540930-allele796516-1	DEL	53	NA	0.0,0.0,0.001984126984126984,0.0,0.0	NA	DNAH17(1.7826e-96, 0.859)	NA	NA	NA	NA	NA	NA	NA	NA	No	NA	No	No	NA	NA	NA	NA	NA	NA
chr17:78541025	chr17-78541025-allele796565-723	INS	722	NA	0.0015128593040847202,0.0,0.0,0.0,0.0	0.00234988	DNAH17(1.7826e-96, 0.859)	NA	NA	NA	NA	NA	NA	NA	NA	No	NA	1KG-ONT	No	NA	NA	NA	NA	NA	NA
chr17:78541025	chr17-78541025-allele796564-75	INS	74	NA	0.0,0.0,0.001984126984126984,0.0019880715705765406,0.0	0.000224143	DNAH17(1.7826e-96, 0.859)	NA	NA	NA	NA	NA	NA	NA	NA	No	NA	HPRC,HGSVC	No	NA	NA	NA	NA	NA	NA
chr17:78541034	chr17-78541034-allele796572-110	INS	109	NA	0.0015128593040847202,0.0,0.00496031746031746,0.0,0.0	NA	DNAH17(1.7826e-96, 0.859)	NA	NA	NA	NA	NA	NA	NA	NA	No	NA	HPRC,HGSVC,1KG-ONT	No	NA	NA	NA	NA	NA	NA
chr17:78541054	chr17-78541054-allele796582-351	INS	350	NA	0.0015128593040847202,0.0,0.0,0.0,0.0	0.00234988	DNAH17(1.7826e-96, 0.859)	NA	NA	NA	NA	NA	NA	NA	NA	No	NA	HPRC,HGSVC,1KG-ONT	No	NA	NA	NA	NA	NA	NA
chr17:78541087	chr17-78541087-allele796596-108	INS	107	NA	0.0,0.0,0.0,0.0,0.0010224948875255625	NA	DNAH17(1.7826e-96, 0.859)	NA	NA	NA	NA	NA	NA	NA	NA	No	NA	HPRC,HGSVC,1KG-ONT	No	NA	NA	NA	NA	NA	NA
chr17:78541095	chr17-78541095-allele796604-87	INS	86	NA	0.0022692889561270802,0.0,0.001984126984126984,0.0,0.0	0.000980669	DNAH17(1.7826e-96, 0.859)	NA	NA	NA	NA	NA	NA	NA	NA	No	NA	HPRC,HGSVC	No	NA	NA	NA	NA	NA	NA
chr17:78541095	chr17-78541095-allele796603-103	INS	102	NA	0.0030257186081694403,0.0,0.002976190476190476,0.0019880715705765406,0.0	0.000149042	DNAH17(1.7826e-96, 0.859)	NA	NA	NA	NA	NA	NA	NA	NA	No	NA	HPRC,HGSVC,1KG-ONT	No	NA	NA	NA	NA	NA	NA
chr17:78541139	chr17-78541139-allele796617-156	INS	155	NA	0.009833585476550681,0.001440922190201729,0.006944444444444444,0.008946322067594433,0.0010224948875255625	0.00147978	DNAH17(1.7826e-96, 0.859)	NA	NA	NA	NA	NA	NA	NA	NA	No	NA	HPRC,HGSVC,1KG-ONT	No	NA	NA	NA	NA	NA	NA
chr17:78541139	chr17-78541139-allele796636-102	INS	101	NA	0.0,0.0,0.0,0.0009940357852882703,0.0	NA	DNAH17(1.7826e-96, 0.859)	NA	NA	NA	NA	NA	NA	NA	NA	No	NA	HPRC,HGSVC,1KG-ONT	No	NA	NA	NA	NA	NA	NA
chr17:78541139	chr17-78541139-allele796624-119	INS	118	NA	0.0,0.001440922190201729,0.000992063492063492,0.0019880715705765406,0.0010224948875255625	0.000408842	DNAH17(1.7826e-96, 0.859)	NA	NA	NA	NA	NA	NA	NA	NA	No	NA	HPRC,HGSVC,1KG-ONT	No	NA	NA	NA	NA	NA	NA
chr17:78541139	chr17-78541139-allele796613-136	INS	135	NA	0.018154311649016642,0.027377521613832854,0.047619047619047616,0.006958250497017893,0.007157464212678937	NA	DNAH17(1.7826e-96, 0.859)	NA	NA	NA	NA	NA	NA	NA	NA	No	NA	HPRC,HGSVC,1KG-ONT	No	NA	NA	NA	NA	NA	NA
chr17:78541139	chr17-78541139-allele796615-99	INS	98	NA	0.0015128593040847202,0.0,0.0,0.0,0.0	0.00234988	DNAH17(1.7826e-96, 0.859)	NA	NA	NA	NA	NA	NA	NA	NA	No	NA	HPRC,HGSVC,1KG-ONT	No	NA	NA	NA	NA	NA	NA
chr17:78541139	chr17-78541139-allele796635-187	INS	186	NA	0.0015128593040847202,0.0,0.0,0.0,0.0	0.00234988	DNAH17(1.7826e-96, 0.859)	NA	NA	NA	NA	NA	NA	NA	NA	No	NA	HPRC,HGSVC,1KG-ONT	No	NA	NA	NA	NA	NA	NA
chr17:78541139	chr17-78541139-allele796614-95	INS	94	NA	0.0015128593040847202,0.002881844380403458,0.006944444444444444,0.006958250497017893,0.0	0.000489545	DNAH17(1.7826e-96, 0.859)	NA	NA	NA	NA	NA	NA	NA	NA	No	NA	HPRC,HGSVC	No	NA	NA	NA	NA	NA	NA
chr17:78541139	chr17-78541139-allele796620-187	INS	186	NA	0.0,0.0,0.002976190476190476,0.0,0.0	3.94758e-05	DNAH17(1.7826e-96, 0.859)	NA	NA	NA	NA	NA	NA	NA	NA	No	NA	HPRC,HGSVC,1KG-ONT	No	NA	NA	NA	NA	NA	NA
chr17:78541139	chr17-78541139-allele796616-52	INS	51	NA	0.009833585476550681,0.012968299711815562,0.007936507936507936,0.018886679920477135,0.012269938650306749	NA	DNAH17(1.7826e-96, 0.859)	NA	NA	NA	NA	NA	NA	NA	NA	No	NA	HPRC,HGSVC	No	NA	NA	NA	NA	NA	NA
chr17:78541139	chr17-78541139-allele796632-85	INS	84	NA	0.0,0.0,0.0,0.0009940357852882703,0.0	NA	DNAH17(1.7826e-96, 0.859)	NA	NA	NA	NA	NA	NA	NA	NA	No	NA	HPRC,HGSVC	No	NA	NA	NA	NA	NA	NA
chr17:78541139	chr17-78541139-allele796618-70	INS	69	NA	0.0022692889561270802,0.04610951008645533,0.034722222222222224,0.02584493041749503,0.015337423312883436	0.0161579	DNAH17(1.7826e-96, 0.859)	NA	NA	NA	NA	NA	NA	NA	NA	No	NA	HPRC,HGSVC	No	NA	NA	NA	NA	NA	NA
chr17:78541139	chr17-78541139-allele796623-126	INS	125	NA	0.0007564296520423601,0.0,0.0,0.0,0.00408997955010225	NA	DNAH17(1.7826e-96, 0.859)	NA	NA	NA	NA	NA	NA	NA	NA	No	NA	HPRC,HGSVC,1KG-ONT	No	NA	NA	NA	NA	NA	NA
chr17:78541139	chr17-78541139-allele796621-253	INS	252	NA	0.0007564296520423601,0.011527377521613832,0.000992063492063492,0.006958250497017893,0.002044989775051125	0.0017395	DNAH17(1.7826e-96, 0.859)	NA	NA	NA	NA	NA	NA	NA	NA	No	NA	HPRC,HGSVC,1KG-ONT	No	NA	NA	NA	NA	NA	NA
chr17:78541141	chr17-78541141-allele796637-89	INS	88	NA	0.007564296520423601,0.011527377521613832,0.015873015873015872,0.018886679920477135,0.007157464212678937	0.000960639	DNAH17(1.7826e-96, 0.859)	NA	NA	NA	NA	NA	NA	NA	NA	No	NA	HPRC,HGSVC	No	NA	NA	NA	NA	NA	NA
chr17:78541142	chr17-78541142-allele796640-105	INS	104	NA	0.0022692889561270802,0.005763688760806916,0.0,0.003976143141153081,0.0010224948875255625	NA	DNAH17(1.7826e-96, 0.859)	NA	NA	NA	NA	NA	NA	NA	NA	No	NA	HPRC,HGSVC,1KG-ONT	No	NA	NA	NA	NA	NA	NA
chr17:78541155	chr17-78541155-allele796641-296	INS	295	NA	0.00832072617246596,0.0,0.0,0.0,0.0	0.0151436	DNAH17(1.7826e-96, 0.859)	NA	NA	NA	NA	NA	NA	NA	NA	No	NA	HPRC,HGSVC,1KG-ONT	No	NA	NA	NA	NA	NA	NA
chr17:78541155	chr17-78541155-allele796642-315	INS	314	NA	0.0007564296520423601,0.0,0.0,0.0,0.0	0.000918741	DNAH17(1.7826e-96, 0.859)	NA	NA	NA	NA	NA	NA	NA	NA	No	NA	HPRC,HGSVC,1KG-ONT	No	NA	NA	NA	NA	NA	NA
chr17:78541159	chr17-78541159-allele796647-134	INS	133	NA	0.0,0.0,0.0,0.0019880715705765406,0.002044989775051125	0.000224143	DNAH17(1.7826e-96, 0.859)	NA	NA	NA	NA	NA	NA	NA	NA	No	NA	HPRC,HGSVC,1KG-ONT	No	NA	NA	NA	NA	NA	NA
chr17:78541159	chr17-78541159-allele796646-94	INS	93	NA	0.0015128593040847202,0.002881844380403458,0.011904761904761904,0.006958250497017893,0.0	0.00131264	DNAH17(1.7826e-96, 0.859)	NA	NA	NA	NA	NA	NA	NA	NA	No	NA	HPRC,HGSVC	No	NA	NA	NA	NA	NA	NA
chr17:78541160	chr17-78541160-allele796648-125	INS	124	NA	0.0007564296520423601,0.0446685878962536,0.04365079365079365,0.0009940357852882703,0.010224948875255624	0.0142636	DNAH17(1.7826e-96, 0.859)	NA	NA	NA	NA	NA	NA	NA	NA	No	NA	HPRC,HGSVC,1KG-ONT	No	NA	NA	NA	NA	NA	NA
chr17:78541192	chr17-78541192-allele796655-134	INS	133	NA	0.0030257186081694403,0.011527377521613832,0.000992063492063492,0.0,0.003067484662576687	NA	DNAH17(1.7826e-96, 0.859)	NA	NA	NA	NA	NA	NA	NA	NA	No	NA	HPRC,HGSVC,1KG-ONT	No	NA	NA	NA	NA	NA	NA
chr17:78541211	chr17-78541211-allele796663-94	INS	93	NA	0.0022692889561270802,0.002881844380403458,0.007936507936507936,0.007952286282306162,0.0	0.000207991	DNAH17(1.7826e-96, 0.859)	NA	NA	NA	NA	NA	NA	NA	NA	No	NA	HPRC,HGSVC	No	NA	NA	NA	NA	NA	NA
chr17:78550343	chr17-78550343-allele796857-68	INS	67	NA	0.18532526475037822,0.13256484149855907,0.14285714285714285,0.09642147117296222,0.1411042944785276	0.0128905	DNAH17(1.7826e-96, 0.859)	NA	NA	NA	NA	NA	NA	NA	NA	No	NA	HPRC,HGSVC,1KG-ONT	Yes	NA	NA	NA	NA	NA	NA
chr17:78550343	chr17-78550343-allele796855-68	INS	67	NA	0.527231467473525,0.3112391930835735,0.3482142857142857,0.3518886679920477,0.2331288343558282	0.0935722	DNAH17(1.7826e-96, 0.859)	NA	NA	NA	NA	NA	NA	NA	NA	No	NA	HPRC,HGSVC,1KG-ONT	Yes	NA	NA	NA	NA	NA	NA
chr17:78550343	chr17-78550343-allele796858-135	INS	134	NA	0.0,0.0,0.0,0.0,0.0010224948875255625	NA	DNAH17(1.7826e-96, 0.859)	NA	NA	NA	NA	NA	NA	NA	NA	No	NA	No	Yes	NA	NA	NA	NA	NA	NA
chr17:78550343	chr17-78550343-allele796856-68	INS	67	NA	0.1308623298033283,0.2953890489913545,0.20535714285714285,0.3101391650099404,0.3374233128834356	0.0620541	DNAH17(1.7826e-96, 0.859)	NA	NA	NA	NA	NA	NA	NA	NA	No	NA	HPRC,HGSVC,1KG-ONT	Yes	NA	NA	NA	NA	NA	NA
chr17:78558447	chr17-78558447-allele797011-89	INS	88	NA	0.0,0.0,0.0,0.002982107355864811,0.0	3.94758e-05	DNAH17(1.7826e-96, 0.859)	NA	NA	NA	NA	NA	NA	NA	enhancer	No	NA	HPRC,HGSVC,1KG-ONT	Yes	NA	NA	NA	NA	NA	NA
chr17:78558447	chr17-78558447-allele797017-133	INS	132	NA	0.0007564296520423601,0.0,0.0,0.0,0.0	0.000918741	DNAH17(1.7826e-96, 0.859)	NA	NA	NA	NA	NA	NA	NA	enhancer	No	NA	No	Yes	NA	NA	NA	NA	NA	NA
chr17:78558447	chr17-78558447-allele797010-67	INS	66	NA	0.01361573373676248,0.021613832853025938,0.0248015873015873,0.039761431411530816,0.03578732106339468	0.00542293	DNAH17(1.7826e-96, 0.859)	NA	NA	NA	NA	NA	NA	NA	enhancer	No	NA	HPRC,HGSVC,1KG-ONT	Yes	NA	NA	NA	NA	NA	NA
chr17:78572948	chr17-78572948-allele797281-1	DEL	67	NA	0.029500756429652043,0.0,0.0,0.0009940357852882703,0.0	0.0516512	DNAH17(1.7826e-96, 0.859)	NA	NA	NA	NA	NA	NA	NA	enhancer	No	NA	HPRC,HGSVC,1KG-ONT	Yes	NA	NA	NA	NA	NA	NA
chr17:78579639	chr17-78579639-allele797418-1	DEL	232	NA	0.01588502269288956,0.004322766570605188,0.0,0.0,0.0	0.022978	NA	NA	NA	NA	NA	NA	NA	NA	NA	No	NA	HPRC,HGSVC,1KG-ONT	Yes	NA	NA	NA	NA	NA	NA
chr17:78586070	chr17-78586070-allele797530-1	DEL	433	NA	0.0015128593040847202,0.004322766570605188,0.0,0.0,0.0	NA	NA	NA	NA	NA	NA	NA	NA	NA	NA	No	NA	HGSVC,1KG-ONT	Yes	NA	NA	NA	NA	NA	NA
chr17:78587080	chr17-78587080-allele797551-1	DEL	96	NA	0.0022692889561270802,0.0,0.012896825396825396,0.0,0.0	NA	NA	NA	NA	NA	NA	NA	NA	NA	NA	No	NA	HPRC,HGSVC	Yes	NA	NA	NA	NA	NA	NA
chr17:78587101	chr17-78587101-allele797554-1	DEL	75	NA	0.03328290468986384,0.010086455331412104,0.006944444444444444,0.02882703777335984,0.005112474437627812	0.0107173	NA	NA	NA	NA	NA	NA	NA	NA	NA	No	NA	HPRC,HGSVC	Yes	NA	NA	NA	NA	NA	NA
chr17:78587101	chr17-78587101-allele797553-1	DEL	51	NA	0.0264750378214826,0.040345821325648415,0.09722222222222222,0.03876739562624255,0.04703476482617587	0.00955289	NA	NA	NA	NA	NA	NA	NA	NA	NA	No	NA	HPRC,HGSVC,1KG-ONT	Yes	NA	NA	NA	NA	NA	NA
chr17:78587176	chr17-78587176-allele797568-63	INS	62	NA	0.0030257186081694403,0.0,0.0,0.0,0.0	0.00520636	NA	NA	NA	NA	NA	NA	NA	NA	NA	No	NA	No	Yes	NA	NA	NA	NA	NA	NA
chr17:78596020	chr17-78596020-allele797781-1	DEL	763	NA	0.0007564296520423601,0.0,0.0,0.0,0.0	0.000918741	NA	NA	NA	NA	NA	NA	NA	NA	NA	No	NA	No	Yes	NA	NA	NA	NA	NA	NA
chr17:78631666	chr17-78631666-allele798205-442	INS	441	NA	0.0007564296520423601,0.0,0.0,0.0,0.0	0.000918741	NA	NA	NA	NA	NA	NA	NA	NA	NA	No	NA	HPRC,HGSVC,1KG-ONT	Yes	NA	NA	NA	NA	NA	NA
chr17:78631718	chr17-78631718-allele798221-444	INS	443	NA	0.0007564296520423601,0.0,0.0,0.0,0.0	0.000918741	NA	NA	NA	NA	NA	NA	NA	NA	NA	No	NA	HPRC,HGSVC,1KG-ONT	Yes	NA	NA	NA	NA	NA	NA
chr17:78631718	chr17-78631718-allele798224-445	INS	444	NA	0.0007564296520423601,0.0,0.008928571428571428,0.0,0.0	0.000199544	NA	NA	NA	NA	NA	NA	NA	NA	NA	No	NA	HPRC,HGSVC,1KG-ONT	Yes	NA	NA	NA	NA	NA	NA
chr17:78631718	chr17-78631718-allele798222-413	INS	412	NA	0.0015128593040847202,0.0,0.0,0.0,0.0	0.00234988	NA	NA	NA	NA	NA	NA	NA	NA	NA	No	NA	HPRC,HGSVC,1KG-ONT	Yes	NA	NA	NA	NA	NA	NA
chr17:78631718	chr17-78631718-allele798225-432	INS	431	NA	0.0037821482602118004,0.04178674351585014,0.000992063492063492,0.011928429423459244,0.0010224948875255625	0.0027604	NA	NA	NA	NA	NA	NA	NA	NA	NA	No	NA	HPRC,HGSVC,1KG-ONT	Yes	NA	NA	NA	NA	NA	NA
chr17:78631718	chr17-78631718-allele798223-480	INS	479	NA	0.0007564296520423601,0.0,0.031746031746031744,0.008946322067594433,0.022494887525562373	0.00997604	NA	NA	NA	NA	NA	NA	NA	NA	NA	No	NA	HPRC,HGSVC,1KG-ONT	Yes	NA	NA	NA	NA	NA	NA
chr17:78631760	chr17-78631760-allele798252-441	INS	440	NA	0.0037821482602118004,0.0,0.0,0.0,0.0	0.00663171	NA	NA	NA	NA	NA	NA	NA	NA	NA	No	NA	HPRC,HGSVC,1KG-ONT	Yes	NA	NA	NA	NA	NA	NA
chr17:78631760	chr17-78631760-allele798244-505	INS	504	NA	0.0030257186081694403,0.0,0.0,0.0,0.0	0.00520636	NA	NA	NA	NA	NA	NA	NA	NA	NA	No	NA	HPRC,HGSVC,1KG-ONT	Yes	NA	NA	NA	NA	NA	NA
chr17:78631760	chr17-78631760-allele798248-461	INS	460	NA	0.01059001512859304,0.0,0.0,0.0,0.0	0.0193739	NA	NA	NA	NA	NA	NA	NA	NA	NA	No	NA	HPRC,HGSVC,1KG-ONT	Yes	NA	NA	NA	NA	NA	NA
chr17:78631760	chr17-78631760-allele798243-530	INS	529	NA	0.0007564296520423601,0.0,0.0,0.0,0.0	0.000918741	NA	NA	NA	NA	NA	NA	NA	NA	NA	No	NA	HPRC,HGSVC,1KG-ONT	Yes	NA	NA	NA	NA	NA	NA
chr17:78631760	chr17-78631760-allele798245-431	INS	430	NA	0.0030257186081694403,0.0,0.006944444444444444,0.0,0.0	NA	NA	NA	NA	NA	NA	NA	NA	NA	NA	No	NA	HPRC,HGSVC,1KG-ONT	Yes	NA	NA	NA	NA	NA	NA
chr17:78631760	chr17-78631760-allele798239-466	INS	465	NA	0.16792738275340394,0.3573487031700288,0.0992063492063492,0.3827037773359841,0.17484662576687116	0.0164453	NA	NA	NA	NA	NA	NA	NA	NA	NA	No	NA	HPRC,HGSVC,1KG-ONT	Yes	NA	NA	NA	NA	NA	NA
chr17:78631760	chr17-78631760-allele798240-441	INS	440	NA	0.11043872919818457,0.09221902017291066,0.0882936507936508,0.08449304174950298,0.08588957055214724	0.00261162	NA	NA	NA	NA	NA	NA	NA	NA	NA	No	NA	HPRC,HGSVC,1KG-ONT	Yes	NA	NA	NA	NA	NA	NA
chr17:78631760	chr17-78631760-allele798250-461	INS	460	NA	0.00680786686838124,0.008645533141210375,0.011904761904761904,0.002982107355864811,0.0	NA	NA	NA	NA	NA	NA	NA	NA	NA	NA	No	NA	HPRC,HGSVC,1KG-ONT	Yes	NA	NA	NA	NA	NA	NA
chr17:78631760	chr17-78631760-allele798255-481	INS	480	NA	0.0030257186081694403,0.002881844380403458,0.00496031746031746,0.0019880715705765406,0.011247443762781187	9.23835e-05	NA	NA	NA	NA	NA	NA	NA	NA	NA	No	NA	HPRC,HGSVC,1KG-ONT	Yes	NA	NA	NA	NA	NA	NA
chr17:78631760	chr17-78631760-allele798253-446	INS	445	NA	0.0,0.01440922190201729,0.0,0.0,0.0	0.00133282	NA	NA	NA	NA	NA	NA	NA	NA	NA	No	NA	HPRC,HGSVC,1KG-ONT	Yes	NA	NA	NA	NA	NA	NA
chr17:78631760	chr17-78631760-allele798242-532	INS	531	NA	0.0,0.0,0.000992063492063492,0.0,0.0	NA	NA	NA	NA	NA	NA	NA	NA	NA	NA	No	NA	HPRC,HGSVC,1KG-ONT	Yes	NA	NA	NA	NA	NA	NA
chr17:78631760	chr17-78631760-allele798249-456	INS	455	NA	0.006051437216338881,0.011527377521613832,0.03373015873015873,0.006958250497017893,0.0	0.00182075	NA	NA	NA	NA	NA	NA	NA	NA	NA	No	NA	HPRC,HGSVC,1KG-ONT	Yes	NA	NA	NA	NA	NA	NA
chr17:78631760	chr17-78631760-allele798241-586	INS	585	NA	0.02042360060514372,0.10518731988472622,0.1388888888888889,0.21868787276341947,0.2034764826175869	0.0935962	NA	NA	NA	NA	NA	NA	NA	NA	NA	No	NA	HPRC,HGSVC,1KG-ONT	Yes	NA	NA	NA	NA	NA	NA
chr17:78631766	chr17-78631766-allele798259-398	INS	397	NA	0.05219364599092285,0.01585014409221902,0.05654761904761905,0.007952286282306162,0.014314928425357873	0.0119664	NA	NA	NA	NA	NA	NA	NA	NA	NA	No	NA	HPRC,HGSVC,1KG-ONT	Yes	NA	NA	NA	NA	NA	NA
chr17:78631767	chr17-78631767-allele798269-463	INS	462	NA	0.0,0.0,0.001984126984126984,0.0,0.0	NA	NA	NA	NA	NA	NA	NA	NA	NA	NA	No	NA	HPRC,HGSVC,1KG-ONT	Yes	NA	NA	NA	NA	NA	NA
chr17:78631767	chr17-78631767-allele798266-423	INS	422	NA	0.0030257186081694403,0.0,0.0,0.0,0.0	0.00520636	NA	NA	NA	NA	NA	NA	NA	NA	NA	No	NA	HPRC,HGSVC,1KG-ONT	Yes	NA	NA	NA	NA	NA	NA
chr17:78631767	chr17-78631767-allele798263-420	INS	419	NA	0.039334341906202726,0.01440922190201729,0.001984126984126984,0.0009940357852882703,0.0	0.048043	NA	NA	NA	NA	NA	NA	NA	NA	NA	No	NA	HPRC,HGSVC,1KG-ONT	Yes	NA	NA	NA	NA	NA	NA
chr17:78631767	chr17-78631767-allele798265-463	INS	462	NA	0.0030257186081694403,0.0,0.0,0.0,0.0	0.00520636	NA	NA	NA	NA	NA	NA	NA	NA	NA	No	NA	HPRC,HGSVC,1KG-ONT	Yes	NA	NA	NA	NA	NA	NA
chr17:78631767	chr17-78631767-allele798271-428	INS	427	NA	0.0007564296520423601,0.002881844380403458,0.0,0.0,0.0	NA	NA	NA	NA	NA	NA	NA	NA	NA	NA	No	NA	HPRC,HGSVC,1KG-ONT	Yes	NA	NA	NA	NA	NA	NA
chr17:78631767	chr17-78631767-allele798262-493	INS	492	NA	0.0007564296520423601,0.03602305475504323,0.031746031746031744,0.011928429423459244,0.007157464212678937	0.0124039	NA	NA	NA	NA	NA	NA	NA	NA	NA	No	NA	HPRC,HGSVC,1KG-ONT	Yes	NA	NA	NA	NA	NA	NA
chr17:78631767	chr17-78631767-allele798268-458	INS	457	NA	0.0015128593040847202,0.0,0.0,0.0,0.0	0.00234988	NA	NA	NA	NA	NA	NA	NA	NA	NA	No	NA	HPRC,HGSVC,1KG-ONT	Yes	NA	NA	NA	NA	NA	NA
chr17:78631767	chr17-78631767-allele798261-463	INS	462	NA	0.18532526475037822,0.1340057636887608,0.28174603174603174,0.15606361829025844,0.18302658486707565	NA	NA	NA	NA	NA	NA	NA	NA	NA	NA	No	NA	HPRC,HGSVC,1KG-ONT	Yes	NA	NA	NA	NA	NA	NA
chr17:78631767	chr17-78631767-allele798260-443	INS	442	NA	0.15204236006051436,0.05475504322766571,0.04265873015873016,0.05864811133200795,0.11247443762781185	0.0416459	NA	NA	NA	NA	NA	NA	NA	NA	NA	No	NA	HPRC,HGSVC,1KG-ONT	Yes	NA	NA	NA	NA	NA	NA
chr17:78637438	chr17-78637438-allele798347-60	INS	59	NA	0.0022692889561270802,0.001440922190201729,0.002976190476190476,0.0019880715705765406,0.0010224948875255625	NA	NA	NA	NA	NA	NA	NA	NA	NA	NA	No	NA	HPRC	Yes	NA	NA	NA	NA	NA	NA
chr17:78643002	chr17-78643002-allele798464-255	INS	254	NA	0.009077155824508321,0.002881844380403458,0.0,0.0,0.0	0.0124585	NA	NA	NA	NA	NA	NA	NA	NA	NA	No	NA	HGSVC	No	NA	NA	NA	NA	NA	NA
chr17:78643002	chr17-78643002-allele798465-128	INS	127	NA	0.04311649016641452,0.004322766570605188,0.000992063492063492,0.0009940357852882703,0.0	0.0678344	NA	NA	NA	NA	NA	NA	NA	NA	NA	No	NA	HPRC,HGSVC,1KG-ONT	No	NA	NA	NA	NA	NA	NA
chr17:78643079	chr17-78643079-allele798470-255	INS	254	NA	0.0037821482602118004,0.001440922190201729,0.0,0.0,0.0	0.00462462	NA	NA	NA	NA	NA	NA	NA	NA	NA	No	NA	HGSVC	No	NA	NA	NA	NA	NA	NA
chr17:78643115	chr17-78643115-allele798473-128	INS	127	NA	0.08925869894099848,0.011527377521613832,0.000992063492063492,0.002982107355864811,0.0	0.133822	NA	NA	NA	NA	NA	NA	NA	NA	NA	No	NA	HPRC,HGSVC,1KG-ONT	No	NA	NA	NA	NA	NA	NA
chr17:78661453	chr17-78661453-allele798701-1	DEL	2345	NA	0.0037821482602118004,0.001440922190201729,0.0,0.0,0.0	0.00462462	NA	NA	NA	NA	NA	NA	NA	NA	enhancer	No	NA	HPRC,HGSVC	Yes	NA	NA	NA	NA	NA	NA
chr17:78679356	chr17-78679356-allele798879-72	INS	71	NA	0.012102874432677761,0.002881844380403458,0.0,0.0009940357852882703,0.0	0.0161887	CYTH1(0.9999, 0.414)	NA	NA	NA	NA	NA	NA	NA	NA	No	NA	HGSVC,1KG-ONT	No	NA	NA	NA	NA	NA	NA
chr17:78679356	chr17-78679356-allele798880-1	DEL	71	NA	0.06202723146747353,0.01729106628242075,0.005952380952380952,0.002982107355864811,0.006134969325153374	0.0668911	CYTH1(0.9999, 0.414)	NA	NA	NA	NA	NA	NA	NA	NA	No	NA	HPRC,HGSVC,1KG-ONT	Yes	NA	NA	NA	NA	NA	NA
chr17:78713546	chr17-78713546-allele799203-1	DEL	230	NA	0.06580937972768533,0.008645533141210375,0.0,0.0,0.0	0.105275	CYTH1(0.9999, 0.414)	NA	NA	NA	NA	NA	NA	NA	NA	No	NA	HPRC,HGSVC,1KG-ONT	No	NA	NA	NA	NA	NA	NA
chr17:78713546	chr17-78713546-allele799202-231	INS	230	NA	0.028744326777609682,0.001440922190201729,0.0,0.0019880715705765406,0.0	0.0461458	CYTH1(0.9999, 0.414)	NA	NA	NA	NA	NA	NA	NA	NA	No	NA	HPRC	No	NA	NA	NA	NA	NA	NA
chr17:78760377	chr17-78760377-allele799610-1	DEL	94	NA	0.006051437216338881,0.0,0.0,0.0,0.0	0.0108963	CYTH1(0.9999, 0.414)	NA	NA	NA	NA	NA	NA	NA	NA	No	NA	HPRC,HGSVC	No	NA	NA	NA	NA	NA	NA
chr17:78760380	chr17-78760380-allele799612-1	DEL	52	NA	0.0037821482602118004,0.001440922190201729,0.0,0.0,0.0010224948875255625	0.00324023	CYTH1(0.9999, 0.414)	NA	NA	NA	NA	NA	NA	NA	NA	No	NA	HPRC	No	NA	NA	NA	NA	NA	NA
chr17:78760384	chr17-78760384-allele799615-1	DEL	186	NA	0.14447806354009077,0.024495677233429394,0.0,0.003976143141153081,0.0	0.207016	CYTH1(0.9999, 0.414)	NA	NA	NA	NA	NA	NA	NA	NA	No	NA	HPRC,HGSVC,1KG-ONT	No	NA	NA	NA	NA	NA	NA
chr17:78760385	chr17-78760385-allele799632-1	DEL	122	NA	0.04084720121028744,0.05475504322766571,0.05654761904761905,0.05666003976143141,0.06646216768916155	0.00262895	CYTH1(0.9999, 0.414)	NA	NA	NA	NA	NA	NA	NA	NA	No	NA	HPRC,HGSVC	No	NA	NA	NA	NA	NA	NA
chr17:78760385	chr17-78760385-allele799633-1	DEL	132	NA	0.12254160363086233,0.18876080691642652,0.24206349206349206,0.18190854870775347,0.13803680981595093	0.0144854	CYTH1(0.9999, 0.414)	NA	NA	NA	NA	NA	NA	NA	NA	No	NA	HPRC,HGSVC,1KG-ONT	No	NA	NA	NA	NA	NA	NA
chr17:78760385	chr17-78760385-allele799634-1	DEL	160	NA	0.0037821482602118004,0.007204610951008645,0.1527777777777778,0.009940357852882704,0.0869120654396728	0.0415882	CYTH1(0.9999, 0.414)	NA	NA	NA	NA	NA	NA	NA	NA	No	NA	HPRC,HGSVC,1KG-ONT	No	NA	NA	NA	NA	NA	NA
chr17:78760445	chr17-78760445-allele799652-1	DEL	140	NA	0.07337367624810892,0.053314121037463975,0.0,0.09642147117296222,0.05112474437627812	0.0046359	CYTH1(0.9999, 0.414)	NA	NA	NA	NA	NA	NA	NA	NA	No	NA	HPRC,HGSVC,1KG-ONT	No	NA	NA	NA	NA	NA	NA
chr17:78760452	chr17-78760452-allele799654-1	DEL	120	NA	0.0,0.0,0.0,0.0,0.0010224948875255625	NA	CYTH1(0.9999, 0.414)	NA	NA	NA	NA	NA	NA	NA	NA	No	NA	HPRC,HGSVC	No	NA	NA	NA	NA	NA	NA
chr17:78788578	chr17-78788578-allele799989-316	INS	315	NA	0.0022692889561270802,0.0,0.0,0.0,0.0	0.00377908	USP36(1.085e-07, 0.645)	NA	NA	NA	NA	NA	NA	NA	NA	No	NA	1KG-ONT	Yes	NA	NA	NA	NA	NA	NA
chr17:78788578	chr17-78788578-allele799990-339	INS	338	NA	0.00680786686838124,0.0,0.0,0.0,0.0	0.0123139	USP36(1.085e-07, 0.645)	NA	NA	NA	NA	NA	NA	NA	NA	No	NA	1KG-ONT	Yes	NA	NA	NA	NA	NA	NA
chr17:78847266	chr17-78847266-allele800552-73	INS	72	NA	0.0037821482602118004,0.0,0.0,0.0,0.0	0.00663171	NA	NA	NA	NA	NA	NA	NA	NA	NA	No	NA	HPRC	Yes	NA	NA	NA	NA	NA	NA
chr17:78847266	chr17-78847266-allele800553-86	INS	85	NA	0.006051437216338881,0.001440922190201729,0.0,0.0,0.0	0.00875367	NA	NA	NA	NA	NA	NA	NA	NA	NA	No	NA	HPRC	Yes	NA	NA	NA	NA	NA	NA
chr17:78847270	chr17-78847270-allele800559-62	INS	61	NA	0.0030257186081694403,0.0,0.0,0.0,0.0	0.00520636	NA	NA	NA	NA	NA	NA	NA	NA	NA	No	NA	HPRC	Yes	NA	NA	NA	NA	NA	NA
chr17:78904091	chr17-78904091-allele801232-51	INS	50	NA	0.0037821482602118004,0.0,0.0,0.0,0.0	0.00663171	TIMP2(0.99246, 0.448)	NA	NA	NA	NA	NA	NA	NA	NA	No	NA	No	Yes	NA	NA	NA	NA	NA	NA
chr17:78904091	chr17-78904091-allele801260-53	INS	52	NA	0.0007564296520423601,0.0,0.0,0.0,0.0	0.000918741	TIMP2(0.99246, 0.448)	NA	NA	NA	NA	NA	NA	NA	NA	No	NA	No	Yes	NA	NA	NA	NA	NA	NA
chr17:78904091	chr17-78904091-allele801257-51	INS	50	NA	0.0045385779122541605,0.0,0.0,0.0,0.0	0.00805514	TIMP2(0.99246, 0.448)	NA	NA	NA	NA	NA	NA	NA	NA	No	NA	No	Yes	NA	NA	NA	NA	NA	NA
chr17:78975104	chr17-78975104-allele802157-83	INS	82	NA	0.00529500756429652,0.001440922190201729,0.0,0.0,0.0	0.00736694	LGALS3BP(2.0948e-11, 1.591)	NA	NA	NA	NA	NA	NA	NA	NA	No	NA	No	No	NA	NA	NA	NA	NA	NA
chr17:78975104	chr17-78975104-allele802158-1	DEL	82	NA	0.0030257186081694403,0.005763688760806916,0.0,0.012922465208747515,0.003067484662576687	9.23835e-05	LGALS3BP(2.0948e-11, 1.591)	NA	NA	NA	NA	NA	NA	NA	NA	No	NA	HPRC	No	NA	NA	NA	NA	NA	NA
chr17:78995235	chr17-78995235-allele802378-67	INS	66	NA	0.0015128593040847202,0.001440922190201729,0.0,0.0,0.0	0.00077342	CANT1(2.0744e-09, 1.239)	CANT1(2.0744e-09, 1.239)	CANT1(2.0744e-09, 1.239)	NA	NA	NA	NA	NA	NA	No	NA	HPRC	Yes	NA	NA	NA	NA	NA	NA
chr17:79004044	chr17-79004044-allele802460-114	INS	113	NA	0.04311649016641452,0.0,0.0,0.0,0.0	0.0781568	CANT1(2.0744e-09, 1.239)	CANT1(2.0744e-09, 1.239)	CANT1(2.0744e-09, 1.239)	NA	NA	NA	NA	NA	NA	No	NA	HPRC,HGSVC,1KG-ONT	Yes	NA	NA	NA	NA	NA	NA
chr17:79004060	chr17-79004060-allele802466-133	INS	132	NA	0.009077155824508321,0.0,0.000992063492063492,0.002982107355864811,0.002044989775051125	0.00720493	CANT1(2.0744e-09, 1.239)	CANT1(2.0744e-09, 1.239)	CANT1(2.0744e-09, 1.239)	NA	NA	NA	NA	NA	NA	No	NA	HPRC,HGSVC,1KG-ONT	Yes	NA	NA	NA	NA	NA	NA
chr17:79004071	chr17-79004071-allele802467-53	INS	52	NA	0.0,0.025936599423631124,0.0,0.002982107355864811,0.002044989775051125	0.00373893	CANT1(2.0744e-09, 1.239)	CANT1(2.0744e-09, 1.239)	CANT1(2.0744e-09, 1.239)	NA	NA	NA	NA	NA	NA	No	NA	HPRC,HGSVC,1KG-ONT	Yes	NA	NA	NA	NA	NA	NA
chr17:79004073	chr17-79004073-allele802470-148	INS	147	NA	0.0007564296520423601,0.0,0.000992063492063492,0.0,0.0	NA	CANT1(2.0744e-09, 1.239)	CANT1(2.0744e-09, 1.239)	CANT1(2.0744e-09, 1.239)	NA	NA	NA	NA	NA	NA	No	NA	HPRC,HGSVC,1KG-ONT	Yes	NA	NA	NA	NA	NA	NA
chr17:79004084	chr17-79004084-allele802473-370	INS	369	NA	0.0037821482602118004,0.020172910662824207,0.0763888888888889,0.005964214711729622,0.028629856850715747	0.0169266	CANT1(2.0744e-09, 1.239)	CANT1(2.0744e-09, 1.239)	CANT1(2.0744e-09, 1.239)	NA	NA	NA	NA	NA	NA	No	NA	HPRC,HGSVC,1KG-ONT	Yes	NA	NA	NA	NA	NA	NA
chr17:79004097	chr17-79004097-allele802475-70	INS	69	NA	0.0007564296520423601,0.0,0.0,0.0019880715705765406,0.0	NA	CANT1(2.0744e-09, 1.239)	CANT1(2.0744e-09, 1.239)	CANT1(2.0744e-09, 1.239)	NA	NA	NA	NA	NA	NA	No	NA	HPRC,HGSVC,1KG-ONT	No	NA	NA	NA	NA	NA	NA
chr17:79004108	chr17-79004108-allele802479-1	DEL	53	NA	0.0030257186081694403,0.0,0.0,0.0,0.0	0.00520636	CANT1(2.0744e-09, 1.239)	CANT1(2.0744e-09, 1.239)	CANT1(2.0744e-09, 1.239)	NA	NA	NA	NA	NA	NA	No	NA	HPRC,HGSVC	No	NA	NA	NA	NA	NA	NA
chr17:79004282	chr17-79004282-allele802508-1	DEL	316	NA	0.03555219364599092,0.0792507204610951,0.022817460317460316,0.03578528827037773,0.023517382413087935	NA	CANT1(2.0744e-09, 1.239)	CANT1(2.0744e-09, 1.239)	CANT1(2.0744e-09, 1.239)	NA	NA	NA	NA	NA	NA	No	NA	HPRC,HGSVC,1KG-ONT	Yes	NA	NA	NA	NA	NA	NA
chr17:79004322	chr17-79004322-allele802524-1	DEL	62	NA	0.0,0.0,0.001984126984126984,0.0,0.0	NA	CANT1(2.0744e-09, 1.239)	CANT1(2.0744e-09, 1.239)	CANT1(2.0744e-09, 1.239)	NA	NA	NA	NA	NA	NA	No	NA	HPRC,HGSVC	No	NA	NA	NA	NA	NA	NA
chr17:79004330	chr17-79004330-allele802536-329	INS	328	NA	0.0,0.0,0.0,0.0,0.0010224948875255625	NA	CANT1(2.0744e-09, 1.239)	CANT1(2.0744e-09, 1.239)	CANT1(2.0744e-09, 1.239)	NA	NA	NA	NA	NA	NA	No	NA	HPRC,HGSVC,1KG-ONT	No	NA	NA	NA	NA	NA	NA
chr17:79004335	chr17-79004335-allele802540-1	DEL	289	NA	0.0022692889561270802,0.001440922190201729,0.0,0.0,0.002044989775051125	0.000371588	CANT1(2.0744e-09, 1.239)	CANT1(2.0744e-09, 1.239)	CANT1(2.0744e-09, 1.239)	NA	NA	NA	NA	NA	NA	No	NA	HPRC,HGSVC,1KG-ONT	Yes	NA	NA	NA	NA	NA	NA
chr17:79004336	chr17-79004336-allele802542-183	INS	182	NA	0.006051437216338881,0.005763688760806916,0.0,0.0,0.0	0.00463378	CANT1(2.0744e-09, 1.239)	CANT1(2.0744e-09, 1.239)	CANT1(2.0744e-09, 1.239)	NA	NA	NA	NA	NA	NA	No	NA	HPRC,HGSVC	No	NA	NA	NA	NA	NA	NA
chr17:79004336	chr17-79004336-allele802543-213	INS	212	NA	0.0007564296520423601,0.0,0.0,0.0,0.0	0.000918741	CANT1(2.0744e-09, 1.239)	CANT1(2.0744e-09, 1.239)	CANT1(2.0744e-09, 1.239)	NA	NA	NA	NA	NA	NA	No	NA	HPRC,HGSVC,1KG-ONT	No	NA	NA	NA	NA	NA	NA
chr17:79004339	chr17-79004339-allele802546-361	INS	360	NA	0.0,0.0,0.0,0.0019880715705765406,0.0	NA	CANT1(2.0744e-09, 1.239)	CANT1(2.0744e-09, 1.239)	CANT1(2.0744e-09, 1.239)	NA	NA	NA	NA	NA	NA	No	NA	HPRC,HGSVC,1KG-ONT	No	NA	NA	NA	NA	NA	NA
chr17:79004349	chr17-79004349-allele802553-1	DEL	361	NA	0.00529500756429652,0.004322766570605188,0.04662698412698413,0.0019880715705765406,0.014314928425357873	0.00495772	CANT1(2.0744e-09, 1.239)	CANT1(2.0744e-09, 1.239)	CANT1(2.0744e-09, 1.239)	NA	NA	NA	NA	NA	NA	No	NA	HPRC,HGSVC,1KG-ONT	Yes	NA	NA	NA	NA	NA	NA
chr17:79004353	chr17-79004353-allele802556-161	INS	160	NA	0.0007564296520423601,0.0,0.0,0.0009940357852882703,0.0	NA	CANT1(2.0744e-09, 1.239)	CANT1(2.0744e-09, 1.239)	CANT1(2.0744e-09, 1.239)	NA	NA	NA	NA	NA	NA	No	NA	HPRC,HGSVC,1KG-ONT	No	NA	NA	NA	NA	NA	NA
chr17:79004353	chr17-79004353-allele802555-87	INS	86	NA	0.0030257186081694403,0.0,0.0,0.0,0.0	0.00520636	CANT1(2.0744e-09, 1.239)	CANT1(2.0744e-09, 1.239)	CANT1(2.0744e-09, 1.239)	NA	NA	NA	NA	NA	NA	No	NA	HPRC,HGSVC,1KG-ONT	No	NA	NA	NA	NA	NA	NA
chr17:79004358	chr17-79004358-allele802563-1	DEL	144	NA	0.0015128593040847202,0.0,0.0,0.0009940357852882703,0.0	0.00077342	CANT1(2.0744e-09, 1.239)	CANT1(2.0744e-09, 1.239)	CANT1(2.0744e-09, 1.239)	NA	NA	NA	NA	NA	NA	No	NA	HPRC,HGSVC,1KG-ONT	Yes	NA	NA	NA	NA	NA	NA
chr17:79004358	chr17-79004358-allele802566-87	INS	86	NA	0.0,0.0,0.000992063492063492,0.0,0.0	NA	CANT1(2.0744e-09, 1.239)	CANT1(2.0744e-09, 1.239)	CANT1(2.0744e-09, 1.239)	NA	NA	NA	NA	NA	NA	No	NA	HPRC,HGSVC,1KG-ONT	No	NA	NA	NA	NA	NA	NA
chr17:79004358	chr17-79004358-allele802568-102	INS	101	NA	0.0,0.008645533141210375,0.008928571428571428,0.0,0.0	0.00212033	CANT1(2.0744e-09, 1.239)	CANT1(2.0744e-09, 1.239)	CANT1(2.0744e-09, 1.239)	NA	NA	NA	NA	NA	NA	No	NA	HPRC,HGSVC,1KG-ONT	No	NA	NA	NA	NA	NA	NA
chr17:79004384	chr17-79004384-allele802583-528	INS	527	NA	0.0,0.0,0.0,0.003976143141153081,0.0	0.000224143	CANT1(2.0744e-09, 1.239)	CANT1(2.0744e-09, 1.239)	CANT1(2.0744e-09, 1.239)	NA	NA	NA	NA	NA	NA	No	NA	HPRC,HGSVC,1KG-ONT	No	NA	NA	NA	NA	NA	NA
chr17:79004396	chr17-79004396-allele802595-62	INS	61	NA	0.0,0.002881844380403458,0.0,0.002982107355864811,0.0	0.000408842	CANT1(2.0744e-09, 1.239)	CANT1(2.0744e-09, 1.239)	CANT1(2.0744e-09, 1.239)	NA	NA	NA	NA	NA	NA	No	NA	HPRC,HGSVC,1KG-ONT	No	NA	NA	NA	NA	NA	NA
chr17:79004406	chr17-79004406-allele802603-302	INS	301	NA	0.0007564296520423601,0.0,0.0,0.0,0.0	0.000918741	CANT1(2.0744e-09, 1.239)	CANT1(2.0744e-09, 1.239)	CANT1(2.0744e-09, 1.239)	NA	NA	NA	NA	NA	NA	No	NA	HPRC,HGSVC,1KG-ONT	No	NA	NA	NA	NA	NA	NA
chr17:79004406	chr17-79004406-allele802602-346	INS	345	NA	0.0007564296520423601,0.0,0.0,0.0,0.0	0.000918741	CANT1(2.0744e-09, 1.239)	CANT1(2.0744e-09, 1.239)	CANT1(2.0744e-09, 1.239)	NA	NA	NA	NA	NA	NA	No	NA	HPRC,HGSVC,1KG-ONT	No	NA	NA	NA	NA	NA	NA
chr17:79004444	chr17-79004444-allele802623-444	INS	443	NA	0.0030257186081694403,0.0,0.0,0.0,0.0	0.00520636	CANT1(2.0744e-09, 1.239)	CANT1(2.0744e-09, 1.239)	CANT1(2.0744e-09, 1.239)	NA	NA	NA	NA	NA	NA	No	NA	HPRC,HGSVC,1KG-ONT	No	NA	NA	NA	NA	NA	NA
chr17:79004452	chr17-79004452-allele802631-1	DEL	443	NA	0.037065052950075644,0.005763688760806916,0.0,0.0,0.0	0.0591041	CANT1(2.0744e-09, 1.239)	CANT1(2.0744e-09, 1.239)	CANT1(2.0744e-09, 1.239)	NA	NA	NA	NA	NA	NA	No	NA	HPRC,HGSVC,1KG-ONT	Yes	NA	NA	NA	NA	NA	NA
chr17:79004454	chr17-79004454-allele802633-126	INS	125	NA	0.0113464447806354,0.0446685878962536,0.012896825396825396,0.1312127236580517,0.09611451942740286	0.0344189	CANT1(2.0744e-09, 1.239)	CANT1(2.0744e-09, 1.239)	CANT1(2.0744e-09, 1.239)	NA	NA	NA	NA	NA	NA	No	NA	HPRC,HGSVC,1KG-ONT	No	NA	NA	NA	NA	NA	NA
chr17:79004454	chr17-79004454-allele802634-609	INS	608	NA	0.01059001512859304,0.010086455331412104,0.001984126984126984,0.0,0.0	0.00667905	CANT1(2.0744e-09, 1.239)	CANT1(2.0744e-09, 1.239)	CANT1(2.0744e-09, 1.239)	NA	NA	NA	NA	NA	NA	No	NA	HPRC,HGSVC,1KG-ONT	No	NA	NA	NA	NA	NA	NA
chr17:79004454	chr17-79004454-allele802638-83	INS	82	NA	0.0,0.0,0.0,0.0019880715705765406,0.0	NA	CANT1(2.0744e-09, 1.239)	CANT1(2.0744e-09, 1.239)	CANT1(2.0744e-09, 1.239)	NA	NA	NA	NA	NA	NA	No	NA	HPRC,HGSVC,1KG-ONT	No	NA	NA	NA	NA	NA	NA
chr17:79004454	chr17-79004454-allele802635-395	INS	394	NA	0.0007564296520423601,0.004322766570605188,0.000992063492063492,0.006958250497017893,0.00408997955010225	0.00121019	CANT1(2.0744e-09, 1.239)	CANT1(2.0744e-09, 1.239)	CANT1(2.0744e-09, 1.239)	NA	NA	NA	NA	NA	NA	No	NA	HPRC,HGSVC,1KG-ONT	No	NA	NA	NA	NA	NA	NA
chr17:79004454	chr17-79004454-allele802639-169	INS	168	NA	0.0,0.0,0.0,0.0019880715705765406,0.0	NA	CANT1(2.0744e-09, 1.239)	CANT1(2.0744e-09, 1.239)	CANT1(2.0744e-09, 1.239)	NA	NA	NA	NA	NA	NA	No	NA	HPRC,HGSVC,1KG-ONT	No	NA	NA	NA	NA	NA	NA
chr17:79004455	chr17-79004455-allele802640-131	INS	130	NA	0.0022692889561270802,0.0,0.0,0.0,0.0010224948875255625	0.0019853	CANT1(2.0744e-09, 1.239)	CANT1(2.0744e-09, 1.239)	CANT1(2.0744e-09, 1.239)	NA	NA	NA	NA	NA	NA	No	NA	HPRC,HGSVC,1KG-ONT	No	NA	NA	NA	NA	NA	NA
chr17:79004459	chr17-79004459-allele802643-743	INS	742	NA	0.0015128593040847202,0.004322766570605188,0.000992063492063492,0.0,0.0	NA	CANT1(2.0744e-09, 1.239)	CANT1(2.0744e-09, 1.239)	CANT1(2.0744e-09, 1.239)	NA	NA	NA	NA	NA	NA	No	NA	HPRC,HGSVC	No	NA	NA	NA	NA	NA	NA
chr17:79004465	chr17-79004465-allele802645-175	INS	174	NA	0.0,0.0,0.000992063492063492,0.0,0.0	NA	CANT1(2.0744e-09, 1.239)	CANT1(2.0744e-09, 1.239)	CANT1(2.0744e-09, 1.239)	NA	NA	NA	NA	NA	NA	No	NA	HPRC,HGSVC,1KG-ONT	No	NA	NA	NA	NA	NA	NA
chr17:79004465	chr17-79004465-allele802646-134	INS	133	NA	0.0007564296520423601,0.001440922190201729,0.0,0.0009940357852882703,0.0010224948875255625	NA	CANT1(2.0744e-09, 1.239)	CANT1(2.0744e-09, 1.239)	CANT1(2.0744e-09, 1.239)	NA	NA	NA	NA	NA	NA	No	NA	HPRC,HGSVC,1KG-ONT	No	NA	NA	NA	NA	NA	NA
chr17:79004465	chr17-79004465-allele802648-1	DEL	159	NA	0.0007564296520423601,0.0,0.0,0.0,0.0	0.000918741	CANT1(2.0744e-09, 1.239)	CANT1(2.0744e-09, 1.239)	CANT1(2.0744e-09, 1.239)	NA	NA	NA	NA	NA	NA	No	NA	HPRC,HGSVC,1KG-ONT	Yes	NA	NA	NA	NA	NA	NA
chr17:79004465	chr17-79004465-allele802647-284	INS	283	NA	0.0,0.001440922190201729,0.0,0.0019880715705765406,0.0	3.94758e-05	CANT1(2.0744e-09, 1.239)	CANT1(2.0744e-09, 1.239)	CANT1(2.0744e-09, 1.239)	NA	NA	NA	NA	NA	NA	No	NA	HPRC,HGSVC,1KG-ONT	No	NA	NA	NA	NA	NA	NA
chr17:79004480	chr17-79004480-allele802660-1	DEL	415	NA	0.06883509833585477,0.011527377521613832,0.001984126984126984,0.0019880715705765406,0.0010224948875255625	0.0980896	CANT1(2.0744e-09, 1.239)	CANT1(2.0744e-09, 1.239)	CANT1(2.0744e-09, 1.239)	NA	NA	NA	NA	NA	NA	No	NA	HPRC,HGSVC,1KG-ONT	Yes	NA	NA	NA	NA	NA	NA
chr17:79004502	chr17-79004502-allele802671-1016	INS	1015	NA	0.009077155824508321,0.007204610951008645,0.0,0.0,0.0	0.00825738	CANT1(2.0744e-09, 1.239)	CANT1(2.0744e-09, 1.239)	CANT1(2.0744e-09, 1.239)	NA	NA	NA	NA	NA	NA	No	NA	HPRC	No	NA	NA	NA	NA	NA	NA
chr17:79004504	chr17-79004504-allele802675-1	DEL	273	NA	0.00832072617246596,0.008645533141210375,0.0,0.0,0.0	0.00608677	CANT1(2.0744e-09, 1.239)	CANT1(2.0744e-09, 1.239)	CANT1(2.0744e-09, 1.239)	NA	NA	NA	NA	NA	NA	No	NA	HPRC,HGSVC,1KG-ONT	Yes	NA	NA	NA	NA	NA	NA
chr17:79004561	chr17-79004561-allele802710-216	INS	215	NA	0.0,0.002881844380403458,0.0,0.003976143141153081,0.002044989775051125	0.000963133	CANT1(2.0744e-09, 1.239)	CANT1(2.0744e-09, 1.239)	CANT1(2.0744e-09, 1.239)	NA	NA	NA	NA	NA	NA	No	NA	HPRC,HGSVC,1KG-ONT	No	NA	NA	NA	NA	NA	NA
chr17:79004576	chr17-79004576-allele802719-472	INS	471	NA	0.0015128593040847202,0.001440922190201729,0.0,0.0,0.0010224948875255625	7.61513e-05	CANT1(2.0744e-09, 1.239)	CANT1(2.0744e-09, 1.239)	CANT1(2.0744e-09, 1.239)	NA	NA	NA	NA	NA	NA	No	NA	HPRC,HGSVC,1KG-ONT	No	NA	NA	NA	NA	NA	NA
chr17:79004599	chr17-79004599-allele802732-270	INS	269	NA	0.0037821482602118004,0.0,0.0,0.0,0.0	0.00663171	CANT1(2.0744e-09, 1.239)	CANT1(2.0744e-09, 1.239)	CANT1(2.0744e-09, 1.239)	NA	NA	NA	NA	NA	NA	No	NA	HPRC,HGSVC	No	NA	NA	NA	NA	NA	NA
chr17:79004609	chr17-79004609-allele802735-286	INS	285	NA	0.0015128593040847202,0.0,0.0,0.0,0.0	0.00234988	CANT1(2.0744e-09, 1.239)	CANT1(2.0744e-09, 1.239)	CANT1(2.0744e-09, 1.239)	NA	NA	NA	NA	NA	NA	No	NA	HPRC,HGSVC	No	NA	NA	NA	NA	NA	NA
chr17:79004624	chr17-79004624-allele802744-257	INS	256	NA	0.0015128593040847202,0.0,0.0,0.0,0.0	0.00234988	CANT1(2.0744e-09, 1.239)	CANT1(2.0744e-09, 1.239)	CANT1(2.0744e-09, 1.239)	NA	NA	NA	NA	NA	NA	No	NA	HPRC,HGSVC	No	NA	NA	NA	NA	NA	NA
chr17:79004624	chr17-79004624-allele802743-313	INS	312	NA	0.0,0.001440922190201729,0.0,0.0019880715705765406,0.0	3.94758e-05	CANT1(2.0744e-09, 1.239)	CANT1(2.0744e-09, 1.239)	CANT1(2.0744e-09, 1.239)	NA	NA	NA	NA	NA	NA	No	NA	HPRC,HGSVC	No	NA	NA	NA	NA	NA	NA
chr17:79004698	chr17-79004698-allele802766-1	DEL	58	NA	0.0007564296520423601,0.0,0.0,0.0009940357852882703,0.0	NA	CANT1(2.0744e-09, 1.239)	CANT1(2.0744e-09, 1.239)	CANT1(2.0744e-09, 1.239)	NA	NA	NA	NA	NA	NA	No	NA	HPRC,HGSVC	No	NA	NA	NA	NA	NA	NA
chr17:79004736	chr17-79004736-allele802779-635	INS	634	NA	0.0015128593040847202,0.0,0.0,0.0,0.0	0.00234988	CANT1(2.0744e-09, 1.239)	CANT1(2.0744e-09, 1.239)	CANT1(2.0744e-09, 1.239)	NA	NA	NA	NA	NA	NA	No	NA	HPRC,HGSVC,1KG-ONT	No	NA	NA	NA	NA	NA	NA
chr17:79004738	chr17-79004738-allele802780-1	DEL	144	NA	0.0,0.001440922190201729,0.0,0.0,0.0	NA	CANT1(2.0744e-09, 1.239)	CANT1(2.0744e-09, 1.239)	CANT1(2.0744e-09, 1.239)	NA	NA	NA	NA	NA	NA	No	NA	HPRC,HGSVC,1KG-ONT	No	NA	NA	NA	NA	NA	NA
chr17:79004745	chr17-79004745-allele802785-76	INS	75	NA	0.0007564296520423601,0.0,0.0,0.0,0.0	0.000918741	CANT1(2.0744e-09, 1.239)	CANT1(2.0744e-09, 1.239)	CANT1(2.0744e-09, 1.239)	NA	NA	NA	NA	NA	NA	No	NA	HPRC,HGSVC,1KG-ONT	No	NA	NA	NA	NA	NA	NA
chr17:79004768	chr17-79004768-allele802798-257	INS	256	NA	0.0015128593040847202,0.0,0.0,0.0,0.0	0.00234988	CANT1(2.0744e-09, 1.239)	CANT1(2.0744e-09, 1.239)	CANT1(2.0744e-09, 1.239)	NA	NA	NA	NA	NA	NA	No	NA	HPRC,HGSVC	No	NA	NA	NA	NA	NA	NA
chr17:79004768	chr17-79004768-allele802796-72	INS	71	NA	0.0007564296520423601,0.0,0.0,0.0,0.0	0.000918741	CANT1(2.0744e-09, 1.239)	CANT1(2.0744e-09, 1.239)	CANT1(2.0744e-09, 1.239)	NA	NA	NA	NA	NA	NA	No	NA	HPRC,HGSVC,1KG-ONT	No	NA	NA	NA	NA	NA	NA
chr17:79004768	chr17-79004768-allele802797-271	INS	270	NA	0.00832072617246596,0.0,0.0,0.0,0.0	0.0151436	CANT1(2.0744e-09, 1.239)	CANT1(2.0744e-09, 1.239)	CANT1(2.0744e-09, 1.239)	NA	NA	NA	NA	NA	NA	No	NA	HPRC,HGSVC	No	NA	NA	NA	NA	NA	NA
chr17:79004814	chr17-79004814-allele802823-104	INS	103	NA	0.0022692889561270802,0.0,0.0,0.0,0.0	0.00377908	CANT1(2.0744e-09, 1.239)	CANT1(2.0744e-09, 1.239)	CANT1(2.0744e-09, 1.239)	NA	NA	NA	NA	NA	NA	No	NA	HPRC,HGSVC,1KG-ONT	No	NA	NA	NA	NA	NA	NA
chr17:79004826	chr17-79004826-allele802830-1	DEL	69	NA	0.0007564296520423601,0.0,0.0,0.0,0.0	0.000918741	CANT1(2.0744e-09, 1.239)	CANT1(2.0744e-09, 1.239)	CANT1(2.0744e-09, 1.239)	NA	NA	NA	NA	NA	NA	No	NA	HPRC,HGSVC	No	NA	NA	NA	NA	NA	NA
chr17:79004826	chr17-79004826-allele802831-1	DEL	183	NA	0.03479576399394856,0.0446685878962536,0.00992063492063492,0.02286282306163022,0.013292433537832311	0.00347648	CANT1(2.0744e-09, 1.239)	CANT1(2.0744e-09, 1.239)	CANT1(2.0744e-09, 1.239)	NA	NA	NA	NA	NA	NA	No	NA	HPRC,HGSVC,1KG-ONT	Yes	NA	NA	NA	NA	NA	NA
chr17:79004827	chr17-79004827-allele802832-289	INS	288	NA	0.0007564296520423601,0.0,0.000992063492063492,0.0,0.002044989775051125	NA	CANT1(2.0744e-09, 1.239)	CANT1(2.0744e-09, 1.239)	CANT1(2.0744e-09, 1.239)	NA	NA	NA	NA	NA	NA	No	NA	HPRC,HGSVC	No	NA	NA	NA	NA	NA	NA
chr17:79004827	chr17-79004827-allele802833-1	DEL	288	NA	0.0037821482602118004,0.001440922190201729,0.0,0.0,0.0	0.00462462	CANT1(2.0744e-09, 1.239)	CANT1(2.0744e-09, 1.239)	CANT1(2.0744e-09, 1.239)	NA	NA	NA	NA	NA	NA	No	NA	HPRC,HGSVC,1KG-ONT	Yes	NA	NA	NA	NA	NA	NA
chr17:79004839	chr17-79004839-allele802843-57	INS	56	NA	0.0045385779122541605,0.008645533141210375,0.008928571428571428,0.0,0.0	NA	CANT1(2.0744e-09, 1.239)	CANT1(2.0744e-09, 1.239)	CANT1(2.0744e-09, 1.239)	NA	NA	NA	NA	NA	NA	No	NA	HPRC,HGSVC,1KG-ONT	No	NA	NA	NA	NA	NA	NA
chr17:79004860	chr17-79004860-allele802854-1	DEL	83	NA	0.0,0.001440922190201729,0.0,0.0,0.0	NA	CANT1(2.0744e-09, 1.239)	CANT1(2.0744e-09, 1.239)	CANT1(2.0744e-09, 1.239)	NA	NA	NA	NA	NA	NA	No	NA	HPRC,HGSVC,1KG-ONT	No	NA	NA	NA	NA	NA	NA
chr17:79004882	chr17-79004882-allele802865-55	INS	54	NA	0.0015128593040847202,0.002881844380403458,0.000992063492063492,0.004970178926441352,0.0010224948875255625	NA	CANT1(2.0744e-09, 1.239)	CANT1(2.0744e-09, 1.239)	CANT1(2.0744e-09, 1.239)	NA	NA	NA	NA	NA	NA	No	NA	HPRC,HGSVC,1KG-ONT	No	NA	NA	NA	NA	NA	NA
chr17:79004895	chr17-79004895-allele802873-87	INS	86	NA	0.0,0.001440922190201729,0.0,0.0009940357852882703,0.0	NA	CANT1(2.0744e-09, 1.239)	CANT1(2.0744e-09, 1.239)	CANT1(2.0744e-09, 1.239)	NA	NA	NA	NA	NA	NA	No	NA	HPRC,HGSVC,1KG-ONT	No	NA	NA	NA	NA	NA	NA
chr17:79004895	chr17-79004895-allele802870-173	INS	172	NA	0.0022692889561270802,0.0,0.0,0.0,0.0	0.00377908	CANT1(2.0744e-09, 1.239)	CANT1(2.0744e-09, 1.239)	CANT1(2.0744e-09, 1.239)	NA	NA	NA	NA	NA	NA	No	NA	HPRC,HGSVC,1KG-ONT	No	NA	NA	NA	NA	NA	NA
chr17:79004943	chr17-79004943-allele802881-164	INS	163	NA	0.0,0.0,0.000992063492063492,0.0,0.002044989775051125	NA	CANT1(2.0744e-09, 1.239)	CANT1(2.0744e-09, 1.239)	CANT1(2.0744e-09, 1.239)	NA	NA	NA	NA	NA	NA	No	NA	HPRC,HGSVC,1KG-ONT	No	NA	NA	NA	NA	NA	NA
chr17:79004953	chr17-79004953-allele802883-175	INS	174	NA	0.0037821482602118004,0.0,0.0,0.0,0.0	0.00663171	CANT1(2.0744e-09, 1.239)	CANT1(2.0744e-09, 1.239)	CANT1(2.0744e-09, 1.239)	NA	NA	NA	NA	NA	NA	No	NA	HPRC,HGSVC,1KG-ONT	No	NA	NA	NA	NA	NA	NA
chr17:79004998	chr17-79004998-allele802896-74	INS	73	NA	0.0007564296520423601,0.0,0.0,0.0,0.0	0.000918741	CANT1(2.0744e-09, 1.239)	CANT1(2.0744e-09, 1.239)	CANT1(2.0744e-09, 1.239)	NA	NA	NA	NA	NA	NA	No	NA	HPRC,HGSVC,1KG-ONT	No	NA	NA	NA	NA	NA	NA
chr17:79005069	chr17-79005069-allele802907-1	DEL	75	NA	0.0,0.0,0.0,0.0009940357852882703,0.0	NA	CANT1(2.0744e-09, 1.239)	CANT1(2.0744e-09, 1.239)	CANT1(2.0744e-09, 1.239)	NA	NA	NA	NA	NA	NA	No	NA	HPRC,HGSVC	No	NA	NA	NA	NA	NA	NA
chr17:79005112	chr17-79005112-allele802924-72	INS	71	NA	0.0,0.001440922190201729,0.0,0.0009940357852882703,0.0010224948875255625	3.94758e-05	CANT1(2.0744e-09, 1.239)	CANT1(2.0744e-09, 1.239)	CANT1(2.0744e-09, 1.239)	NA	NA	NA	NA	NA	NA	No	NA	HPRC,HGSVC,1KG-ONT	No	NA	NA	NA	NA	NA	NA
chr17:79005115	chr17-79005115-allele802928-85	INS	84	NA	0.0045385779122541605,0.0,0.006944444444444444,0.0,0.0010224948875255625	0.000493235	CANT1(2.0744e-09, 1.239)	CANT1(2.0744e-09, 1.239)	CANT1(2.0744e-09, 1.239)	NA	NA	NA	NA	NA	NA	No	NA	HPRC,HGSVC,1KG-ONT	No	NA	NA	NA	NA	NA	NA
chr17:79005115	chr17-79005115-allele802926-74	INS	73	NA	0.0015128593040847202,0.004322766570605188,0.0,0.0009940357852882703,0.00408997955010225	NA	CANT1(2.0744e-09, 1.239)	CANT1(2.0744e-09, 1.239)	CANT1(2.0744e-09, 1.239)	NA	NA	NA	NA	NA	NA	No	NA	HPRC,HGSVC,1KG-ONT	No	NA	NA	NA	NA	NA	NA
chr17:79005115	chr17-79005115-allele802930-72	INS	71	NA	0.006051437216338881,0.005763688760806916,0.0,0.0,0.0	0.00463378	CANT1(2.0744e-09, 1.239)	CANT1(2.0744e-09, 1.239)	CANT1(2.0744e-09, 1.239)	NA	NA	NA	NA	NA	NA	No	NA	HPRC,HGSVC,1KG-ONT	No	NA	NA	NA	NA	NA	NA
chr17:79005115	chr17-79005115-allele802927-161	INS	160	NA	0.0022692889561270802,0.0,0.0,0.0,0.0	0.00377908	CANT1(2.0744e-09, 1.239)	CANT1(2.0744e-09, 1.239)	CANT1(2.0744e-09, 1.239)	NA	NA	NA	NA	NA	NA	No	NA	HPRC,HGSVC	No	NA	NA	NA	NA	NA	NA
chr17:79009175	chr17-79009175-allele803006-1	DEL	53	NA	0.046142208774583963,0.002881844380403458,0.16765873015873015,0.007952286282306162,0.0705521472392638	0.00330922	CANT1(2.0744e-09, 1.239)	CANT1(2.0744e-09, 1.239)	CANT1(2.0744e-09, 1.239)	NA	NA	NA	NA	NA	enhancer	No	NA	HPRC,HGSVC,1KG-ONT	Yes	NA	NA	NA	NA	NA	NA
chr17:79030483	chr17-79030483-allele803257-1	DEL	50	NA	0.0015128593040847202,0.0,0.0,0.0,0.0	0.00234988	C1QTNF1(5.5769e-07, 1.164)	C1QTNF1(5.5769e-07, 1.164)	NA	NA	NA	NA	NA	NA	NA	No	NA	No	No	NA	NA	NA	NA	NA	NA
chr17:79047238	chr17-79047238-allele803512-52	INS	51	NA	0.009833585476550681,0.0,0.0,0.0,0.003067484662576687	0.0121717	C1QTNF1(5.5769e-07, 1.164)	C1QTNF1(5.5769e-07, 1.164)	NA	NA	NA	NA	NA	NA	enhancer	No	NA	No	Yes	NA	NA	NA	NA	NA	NA
chr17:79052690	chr17-79052690-allele803567-1	DEL	7222	NA	0.0007564296520423601,0.0,0.0,0.0,0.0	0.000918741	NA	NA	NA	NA	NA	NA	NA	NA	enhancer	No	ID=chr17_79058986_79059022;MOTIFS=TG;STRUC=(TG)n	HPRC,HGSVC,1KG-ONT	Yes	NA	NA	NA	NA	NA	NA
chr17:79064813	chr17-79064813-allele803740-1	DEL	1909	NA	0.06505295007564296,0.007204610951008645,0.0,0.0019880715705765406,0.0	0.102084	NA	NA	NA	NA	NA	NA	NA	NA	CTCF_binding_site,open_chromatin_region	No	ID=chr17_79065072_79065102;MOTIFS=AATAA;STRUC=(AATAA)n	HPRC,HGSVC,1KG-ONT	Yes	NA	NA	NA	NA	NA	NA
chr17:79129366	chr17-79129366-allele804374-1	DEL	155	NA	0.12632375189107414,0.1729106628242075,0.04365079365079365,0.20576540755467196,0.11247443762781185	NA	RBFOX3(0.59928, 0.605)	NA	NA	NA	NA	NA	NA	NA	NA	No	NA	HPRC,HGSVC,1KG-ONT	Yes	NA	NA	NA	NA	NA	NA
chr17:79138682	chr17-79138682-allele804481-78	INS	77	NA	0.0,0.0,0.000992063492063492,0.0,0.0	NA	RBFOX3(0.59928, 0.605)	NA	NA	NA	NA	NA	NA	NA	NA	No	NA	HPRC,HGSVC,1KG-ONT	No	NA	NA	NA	NA	NA	NA
chr17:79138691	chr17-79138691-allele804490-165	INS	164	NA	0.03555219364599092,0.002881844380403458,0.0,0.0,0.0	0.0604183	RBFOX3(0.59928, 0.605)	NA	NA	NA	NA	NA	NA	NA	NA	No	NA	HPRC,HGSVC,1KG-ONT	No	NA	NA	NA	NA	NA	NA
chr17:79138691	chr17-79138691-allele804487-170	INS	169	NA	0.0015128593040847202,0.0,0.0,0.0,0.0	0.00234988	RBFOX3(0.59928, 0.605)	NA	NA	NA	NA	NA	NA	NA	NA	No	NA	HPRC,HGSVC,1KG-ONT	No	NA	NA	NA	NA	NA	NA
chr17:79138691	chr17-79138691-allele804489-124	INS	123	NA	0.0226928895612708,0.0,0.0,0.0,0.0	0.0415845	RBFOX3(0.59928, 0.605)	NA	NA	NA	NA	NA	NA	NA	NA	No	NA	HPRC,HGSVC,1KG-ONT	No	NA	NA	NA	NA	NA	NA
chr17:79138691	chr17-79138691-allele804494-165	INS	164	NA	0.0015128593040847202,0.0,0.0,0.0,0.0	0.00234988	RBFOX3(0.59928, 0.605)	NA	NA	NA	NA	NA	NA	NA	NA	No	NA	HPRC,HGSVC,1KG-ONT	No	NA	NA	NA	NA	NA	NA
chr17:79138691	chr17-79138691-allele804491-125	INS	124	NA	0.012859304084720122,0.008645533141210375,0.018849206349206348,0.017892644135188866,0.02965235173824131	0.000759159	RBFOX3(0.59928, 0.605)	NA	NA	NA	NA	NA	NA	NA	NA	No	NA	HPRC,HGSVC,1KG-ONT	No	NA	NA	NA	NA	NA	NA
chr17:79138691	chr17-79138691-allele804495-124	INS	123	NA	0.00529500756429652,0.0,0.0,0.0,0.0	0.00947665	RBFOX3(0.59928, 0.605)	NA	NA	NA	NA	NA	NA	NA	NA	No	NA	HPRC,HGSVC,1KG-ONT	No	NA	NA	NA	NA	NA	NA
chr17:79138691	chr17-79138691-allele804488-329	INS	328	NA	0.0007564296520423601,0.0,0.0,0.0,0.0	0.000918741	RBFOX3(0.59928, 0.605)	NA	NA	NA	NA	NA	NA	NA	NA	No	NA	HPRC,HGSVC,1KG-ONT	No	NA	NA	NA	NA	NA	NA
chr17:79138691	chr17-79138691-allele804496-205	INS	204	NA	0.00680786686838124,0.001440922190201729,0.0,0.002982107355864811,0.003067484662576687	0.00326485	RBFOX3(0.59928, 0.605)	NA	NA	NA	NA	NA	NA	NA	NA	No	NA	HPRC,HGSVC,1KG-ONT	No	NA	NA	NA	NA	NA	NA
chr17:79138691	chr17-79138691-allele804486-204	INS	203	NA	0.048411497730711045,0.004322766570605188,0.0,0.008946322067594433,0.002044989775051125	0.0619479	RBFOX3(0.59928, 0.605)	NA	NA	NA	NA	NA	NA	NA	NA	No	NA	HPRC,HGSVC,1KG-ONT	No	NA	NA	NA	NA	NA	NA
chr17:79138691	chr17-79138691-allele804498-126	INS	125	NA	0.0045385779122541605,0.0,0.0,0.0,0.0	0.00805514	RBFOX3(0.59928, 0.605)	NA	NA	NA	NA	NA	NA	NA	NA	No	NA	HPRC,HGSVC,1KG-ONT	No	NA	NA	NA	NA	NA	NA
chr17:79138691	chr17-79138691-allele804497-127	INS	126	NA	0.0030257186081694403,0.0,0.0,0.0,0.0	0.00520636	RBFOX3(0.59928, 0.605)	NA	NA	NA	NA	NA	NA	NA	NA	No	NA	HPRC,HGSVC,1KG-ONT	No	NA	NA	NA	NA	NA	NA
chr17:79138691	chr17-79138691-allele804485-122	INS	121	NA	0.019667170953101363,0.1585014409221902,0.05257936507936508,0.2077534791252485,0.13190184049079753	0.0682535	RBFOX3(0.59928, 0.605)	NA	NA	NA	NA	NA	NA	NA	NA	No	NA	HPRC,HGSVC,1KG-ONT	No	NA	NA	NA	NA	NA	NA
chr17:79138691	chr17-79138691-allele804484-127	INS	126	NA	0.1021180030257186,0.021613832853025938,0.01984126984126984,0.013916500994035786,0.03374233128834356	0.0730303	RBFOX3(0.59928, 0.605)	NA	NA	NA	NA	NA	NA	NA	NA	No	NA	HPRC,HGSVC,1KG-ONT	No	NA	NA	NA	NA	NA	NA
chr17:79138691	chr17-79138691-allele804483-364	INS	363	NA	0.025718608169440244,0.004322766570605188,0.0,0.0009940357852882703,0.0010224948875255625	0.0370192	RBFOX3(0.59928, 0.605)	NA	NA	NA	NA	NA	NA	NA	NA	No	NA	HPRC,HGSVC,1KG-ONT	No	NA	NA	NA	NA	NA	NA
chr17:79138691	chr17-79138691-allele804500-125	INS	124	NA	0.0015128593040847202,0.0,0.0,0.0,0.0	0.00234988	RBFOX3(0.59928, 0.605)	NA	NA	NA	NA	NA	NA	NA	NA	No	NA	HPRC,HGSVC,1KG-ONT	No	NA	NA	NA	NA	NA	NA
chr17:79138691	chr17-79138691-allele804493-364	INS	363	NA	0.009077155824508321,0.002881844380403458,0.0,0.0,0.0	0.0124585	RBFOX3(0.59928, 0.605)	NA	NA	NA	NA	NA	NA	NA	NA	No	NA	HPRC,HGSVC,1KG-ONT	No	NA	NA	NA	NA	NA	NA
chr17:79138704	chr17-79138704-allele804503-204	INS	203	NA	0.0,0.0,0.0,0.003976143141153081,0.0010224948875255625	0.000408842	RBFOX3(0.59928, 0.605)	NA	NA	NA	NA	NA	NA	NA	NA	No	NA	HPRC,HGSVC,1KG-ONT	No	NA	NA	NA	NA	NA	NA
chr17:79138704	chr17-79138704-allele804502-204	INS	203	NA	0.024205748865355523,0.0,0.0,0.0009940357852882703,0.0	0.04214	RBFOX3(0.59928, 0.605)	NA	NA	NA	NA	NA	NA	NA	NA	No	NA	HPRC,HGSVC,1KG-ONT	No	NA	NA	NA	NA	NA	NA
chr17:79138709	chr17-79138709-allele804509-242	INS	241	NA	0.01739788199697428,0.002881844380403458,0.0,0.0009940357852882703,0.0	0.025709	RBFOX3(0.59928, 0.605)	NA	NA	NA	NA	NA	NA	NA	NA	No	NA	HPRC,HGSVC	No	NA	NA	NA	NA	NA	NA
chr17:79138709	chr17-79138709-allele804505-205	INS	204	NA	0.01739788199697428,0.0,0.0,0.0,0.0	0.0319633	RBFOX3(0.59928, 0.605)	NA	NA	NA	NA	NA	NA	NA	NA	No	NA	HPRC,HGSVC,1KG-ONT	No	NA	NA	NA	NA	NA	NA
chr17:79138709	chr17-79138709-allele804528-163	INS	162	NA	0.0,0.0,0.001984126984126984,0.0,0.002044989775051125	0.000224143	RBFOX3(0.59928, 0.605)	NA	NA	NA	NA	NA	NA	NA	NA	No	NA	HPRC,HGSVC,1KG-ONT	No	NA	NA	NA	NA	NA	NA
chr17:79138709	chr17-79138709-allele804508-84	INS	83	NA	0.0,0.0,0.00496031746031746,0.0009940357852882703,0.0	0.000593574	RBFOX3(0.59928, 0.605)	NA	NA	NA	NA	NA	NA	NA	NA	No	NA	HPRC,HGSVC,1KG-ONT	No	NA	NA	NA	NA	NA	NA
chr17:79138709	chr17-79138709-allele804512-163	INS	162	NA	0.0045385779122541605,0.03890489913544669,0.003968253968253968,0.07157057654075547,0.13394683026584867	0.0366937	RBFOX3(0.59928, 0.605)	NA	NA	NA	NA	NA	NA	NA	NA	No	NA	HPRC,HGSVC,1KG-ONT	No	NA	NA	NA	NA	NA	NA
chr17:79138709	chr17-79138709-allele804507-163	INS	162	NA	0.26248108925869895,0.36023054755043227,0.6329365079365079,0.30218687872763417,0.4263803680981595	0.0607643	RBFOX3(0.59928, 0.605)	NA	NA	NA	NA	NA	NA	NA	NA	No	NA	HPRC,HGSVC,1KG-ONT	No	NA	NA	NA	NA	NA	NA
chr17:79138709	chr17-79138709-allele804516-200	INS	199	NA	0.0030257186081694403,0.0,0.0,0.0,0.0	0.00520636	RBFOX3(0.59928, 0.605)	NA	NA	NA	NA	NA	NA	NA	NA	No	NA	HPRC,HGSVC,1KG-ONT	No	NA	NA	NA	NA	NA	NA
chr17:79138709	chr17-79138709-allele804530-163	INS	162	NA	0.0007564296520423601,0.0,0.0,0.0,0.0	0.000918741	RBFOX3(0.59928, 0.605)	NA	NA	NA	NA	NA	NA	NA	NA	No	NA	HPRC,HGSVC,1KG-ONT	No	NA	NA	NA	NA	NA	NA
chr17:79138709	chr17-79138709-allele804521-163	INS	162	NA	0.0015128593040847202,0.0,0.0,0.0,0.0	0.00234988	RBFOX3(0.59928, 0.605)	NA	NA	NA	NA	NA	NA	NA	NA	No	NA	HPRC,HGSVC,1KG-ONT	No	NA	NA	NA	NA	NA	NA
chr17:79138709	chr17-79138709-allele804525-163	INS	162	NA	0.0007564296520423601,0.0,0.0,0.0,0.0	0.000918741	RBFOX3(0.59928, 0.605)	NA	NA	NA	NA	NA	NA	NA	NA	No	NA	HPRC,HGSVC,1KG-ONT	No	NA	NA	NA	NA	NA	NA
chr17:79138709	chr17-79138709-allele804515-164	INS	163	NA	0.0037821482602118004,0.0,0.0,0.0,0.0	0.00663171	RBFOX3(0.59928, 0.605)	NA	NA	NA	NA	NA	NA	NA	NA	No	NA	HPRC,HGSVC,1KG-ONT	No	NA	NA	NA	NA	NA	NA
chr17:79138709	chr17-79138709-allele804517-200	INS	199	NA	0.00680786686838124,0.001440922190201729,0.0,0.0009940357852882703,0.0	0.00840062	RBFOX3(0.59928, 0.605)	NA	NA	NA	NA	NA	NA	NA	NA	No	NA	HPRC,HGSVC,1KG-ONT	No	NA	NA	NA	NA	NA	NA
chr17:79138709	chr17-79138709-allele804513-163	INS	162	NA	0.00529500756429652,0.001440922190201729,0.0,0.0009940357852882703,0.0010224948875255625	0.00451357	RBFOX3(0.59928, 0.605)	NA	NA	NA	NA	NA	NA	NA	NA	No	NA	HPRC,HGSVC,1KG-ONT	No	NA	NA	NA	NA	NA	NA
chr17:79138709	chr17-79138709-allele804506-163	INS	162	NA	0.06580937972768533,0.008645533141210375,0.000992063492063492,0.0009940357852882703,0.0010224948875255625	0.0997855	RBFOX3(0.59928, 0.605)	NA	NA	NA	NA	NA	NA	NA	NA	No	NA	HPRC,HGSVC,1KG-ONT	No	NA	NA	NA	NA	NA	NA
chr17:79138709	chr17-79138709-allele804523-200	INS	199	NA	0.00832072617246596,0.0,0.0,0.0,0.0	0.0151436	RBFOX3(0.59928, 0.605)	NA	NA	NA	NA	NA	NA	NA	NA	No	NA	HPRC,HGSVC,1KG-ONT	No	NA	NA	NA	NA	NA	NA
chr17:79138709	chr17-79138709-allele804534-165	INS	164	NA	0.0007564296520423601,0.0,0.0,0.0,0.0	0.000918741	RBFOX3(0.59928, 0.605)	NA	NA	NA	NA	NA	NA	NA	NA	No	NA	HPRC,HGSVC,1KG-ONT	No	NA	NA	NA	NA	NA	NA
chr17:79138709	chr17-79138709-allele804520-200	INS	199	NA	0.00680786686838124,0.0,0.0,0.0,0.0	0.0123139	RBFOX3(0.59928, 0.605)	NA	NA	NA	NA	NA	NA	NA	NA	No	NA	HPRC,HGSVC,1KG-ONT	No	NA	NA	NA	NA	NA	NA
chr17:79138709	chr17-79138709-allele804524-164	INS	163	NA	0.0015128593040847202,0.0,0.0,0.0,0.0	0.00234988	RBFOX3(0.59928, 0.605)	NA	NA	NA	NA	NA	NA	NA	NA	No	NA	HPRC,HGSVC,1KG-ONT	No	NA	NA	NA	NA	NA	NA
chr17:79138709	chr17-79138709-allele804518-161	INS	160	NA	0.007564296520423601,0.002881844380403458,0.0,0.0,0.0	0.00974363	RBFOX3(0.59928, 0.605)	NA	NA	NA	NA	NA	NA	NA	NA	No	NA	HPRC,HGSVC,1KG-ONT	No	NA	NA	NA	NA	NA	NA
chr17:79138709	chr17-79138709-allele804511-163	INS	162	NA	0.014372163388804841,0.21037463976945245,0.002976190476190476,0.22664015904572565,0.09713701431492842	0.0694174	RBFOX3(0.59928, 0.605)	NA	NA	NA	NA	NA	NA	NA	NA	No	NA	HPRC,HGSVC,1KG-ONT	No	NA	NA	NA	NA	NA	NA
chr17:79138709	chr17-79138709-allele804504-125	INS	124	NA	0.10968229954614221,0.024495677233429394,0.030753968253968252,0.005964214711729622,0.006134969325153374	0.103621	RBFOX3(0.59928, 0.605)	NA	NA	NA	NA	NA	NA	NA	NA	No	NA	HPRC,HGSVC,1KG-ONT	No	NA	NA	NA	NA	NA	NA
chr17:79138709	chr17-79138709-allele804522-165	INS	164	NA	0.0015128593040847202,0.0,0.0,0.0,0.0	0.00234988	RBFOX3(0.59928, 0.605)	NA	NA	NA	NA	NA	NA	NA	NA	No	NA	HPRC,HGSVC,1KG-ONT	No	NA	NA	NA	NA	NA	NA
chr17:79138709	chr17-79138709-allele804514-123	INS	122	NA	0.009833585476550681,0.0,0.0,0.0,0.0	0.0179657	RBFOX3(0.59928, 0.605)	NA	NA	NA	NA	NA	NA	NA	NA	No	NA	HPRC,HGSVC,1KG-ONT	No	NA	NA	NA	NA	NA	NA
chr17:79138713	chr17-79138713-allele804538-162	INS	161	NA	0.0007564296520423601,0.0,0.001984126984126984,0.0,0.0010224948875255625	NA	RBFOX3(0.59928, 0.605)	NA	NA	NA	NA	NA	NA	NA	NA	No	NA	HPRC,HGSVC,1KG-ONT	No	NA	NA	NA	NA	NA	NA
chr17:79138713	chr17-79138713-allele804539-162	INS	161	NA	0.0007564296520423601,0.005763688760806916,0.002976190476190476,0.0,0.00408997955010225	0.000525255	RBFOX3(0.59928, 0.605)	NA	NA	NA	NA	NA	NA	NA	NA	No	NA	HPRC,HGSVC,1KG-ONT	No	NA	NA	NA	NA	NA	NA
chr17:79138729	chr17-79138729-allele804541-199	INS	198	NA	0.03252647503782148,0.01440922190201729,0.003968253968253968,0.015904572564612324,0.009202453987730062	0.0143103	RBFOX3(0.59928, 0.605)	NA	NA	NA	NA	NA	NA	NA	NA	No	NA	HPRC,HGSVC,1KG-ONT	No	NA	NA	NA	NA	NA	NA
chr17:79138729	chr17-79138729-allele804542-278	INS	277	NA	0.02798789712556732,0.005763688760806916,0.0,0.0,0.0	0.0429102	RBFOX3(0.59928, 0.605)	NA	NA	NA	NA	NA	NA	NA	NA	No	NA	HPRC,HGSVC,1KG-ONT	No	NA	NA	NA	NA	NA	NA
chr17:79138729	chr17-79138729-allele804544-161	INS	160	NA	0.0037821482602118004,0.0,0.0,0.0,0.0	0.00663171	RBFOX3(0.59928, 0.605)	NA	NA	NA	NA	NA	NA	NA	NA	No	NA	HPRC,HGSVC,1KG-ONT	No	NA	NA	NA	NA	NA	NA
chr17:79138944	chr17-79138944-allele804560-114	INS	113	NA	0.0037821482602118004,0.0,0.0,0.0,0.0	0.00663171	RBFOX3(0.59928, 0.605)	NA	NA	NA	NA	NA	NA	NA	NA	No	NA	HPRC,HGSVC	Yes	NA	NA	NA	NA	NA	NA
chr17:79138944	chr17-79138944-allele804559-74	INS	73	NA	0.0015128593040847202,0.0,0.0,0.0,0.0	0.00234988	RBFOX3(0.59928, 0.605)	NA	NA	NA	NA	NA	NA	NA	NA	No	NA	HPRC,HGSVC,1KG-ONT	Yes	NA	NA	NA	NA	NA	NA
chr17:79138961	chr17-79138961-allele804568-79	INS	78	NA	0.00832072617246596,0.0,0.0,0.0,0.0	0.0151436	RBFOX3(0.59928, 0.605)	NA	NA	NA	NA	NA	NA	NA	NA	No	NA	HPRC,HGSVC,1KG-ONT	Yes	NA	NA	NA	NA	NA	NA
chr17:79151527	chr17-79151527-allele804799-77	INS	76	NA	0.0022692889561270802,0.011527377521613832,0.000992063492063492,0.003976143141153081,0.0081799591002045	0.000720138	RBFOX3(0.59928, 0.605)	NA	NA	NA	NA	NA	NA	NA	NA	No	NA	HPRC,HGSVC,1KG-ONT	No	NA	NA	NA	NA	NA	NA
chr17:79151698	chr17-79151698-allele804818-115	INS	114	NA	0.0030257186081694403,0.012968299711815562,0.016865079365079364,0.016898608349900597,0.002044989775051125	0.00379207	RBFOX3(0.59928, 0.605)	NA	NA	NA	NA	NA	NA	NA	NA	No	NA	HPRC,HGSVC,1KG-ONT	No	NA	NA	NA	NA	NA	NA
chr17:79151698	chr17-79151698-allele804817-108	INS	107	NA	0.0007564296520423601,0.001440922190201729,0.003968253968253968,0.0,0.0	NA	RBFOX3(0.59928, 0.605)	NA	NA	NA	NA	NA	NA	NA	NA	No	NA	HPRC,HGSVC,1KG-ONT	No	NA	NA	NA	NA	NA	NA
chr17:79151701	chr17-79151701-allele804823-147	INS	146	NA	0.32223903177004537,0.3285302593659942,0.3115079365079365,0.3538767395626243,0.38650306748466257	0.000996885	RBFOX3(0.59928, 0.605)	NA	NA	NA	NA	NA	NA	NA	NA	No	NA	HPRC,1KG-ONT	No	NA	NA	NA	NA	NA	NA
chr17:79151847	chr17-79151847-allele804841-70	INS	69	NA	0.00529500756429652,0.01440922190201729,0.0,0.005964214711729622,0.016359918200409	0.000232084	RBFOX3(0.59928, 0.605)	NA	NA	NA	NA	NA	NA	NA	NA	No	NA	HPRC,HGSVC,1KG-ONT	No	NA	NA	NA	NA	NA	NA
chr17:79151937	chr17-79151937-allele804849-117	INS	116	NA	0.01361573373676248,0.018731988472622477,0.010912698412698412,0.0019880715705765406,0.0	0.00196076	RBFOX3(0.59928, 0.605)	NA	NA	NA	NA	NA	NA	NA	NA	No	NA	HPRC,1KG-ONT	No	NA	NA	NA	NA	NA	NA
chr17:79170124	chr17-79170124-allele805090-189	INS	188	NA	0.2201210287443268,0.3919308357348703,0.36706349206349204,0.3856858846918489,0.48773006134969327	0.0735334	RBFOX3(0.59928, 0.605)	NA	NA	NA	NA	NA	NA	NA	NA	No	NA	1KG-ONT	No	NA	NA	NA	NA	NA	NA
chr17:79170128	chr17-79170128-allele805093-63	INS	62	NA	0.16414523449319213,0.07780979827089338,0.01488095238095238,0.02584493041749503,0.028629856850715747	0.12438	RBFOX3(0.59928, 0.605)	NA	NA	NA	NA	NA	NA	NA	NA	No	NA	HPRC,HGSVC,1KG-ONT	Yes	NA	NA	NA	NA	NA	NA
chr17:79170128	chr17-79170128-allele805091-78	INS	77	NA	0.0022692889561270802,0.0,0.0,0.0,0.0	0.00377908	RBFOX3(0.59928, 0.605)	NA	NA	NA	NA	NA	NA	NA	NA	No	NA	HPRC,HGSVC,1KG-ONT	Yes	NA	NA	NA	NA	NA	NA
chr17:79170128	chr17-79170128-allele805092-67	INS	66	NA	0.006051437216338881,0.0,0.0,0.0,0.0	0.0108963	RBFOX3(0.59928, 0.605)	NA	NA	NA	NA	NA	NA	NA	NA	No	NA	HPRC,HGSVC,1KG-ONT	Yes	NA	NA	NA	NA	NA	NA
chr17:79170128	chr17-79170128-allele805094-90	INS	89	NA	0.00529500756429652,0.0,0.0,0.0,0.0	0.00947665	RBFOX3(0.59928, 0.605)	NA	NA	NA	NA	NA	NA	NA	NA	No	NA	HPRC,HGSVC,1KG-ONT	Yes	NA	NA	NA	NA	NA	NA
chr17:79170128	chr17-79170128-allele805106-67	INS	66	NA	0.0,0.0,0.0,0.0,0.00408997955010225	0.000224143	RBFOX3(0.59928, 0.605)	NA	NA	NA	NA	NA	NA	NA	NA	No	NA	HPRC,HGSVC,1KG-ONT	Yes	NA	NA	NA	NA	NA	NA
chr17:79170134	chr17-79170134-allele805110-67	INS	66	NA	0.0,0.0,0.0,0.0009940357852882703,0.0	NA	RBFOX3(0.59928, 0.605)	NA	NA	NA	NA	NA	NA	NA	NA	No	NA	HPRC,HGSVC,1KG-ONT	Yes	NA	NA	NA	NA	NA	NA
chr17:79170140	chr17-79170140-allele805114-62	INS	61	NA	0.01361573373676248,0.02881844380403458,0.000992063492063492,0.002982107355864811,0.0010224948875255625	0.0021823	RBFOX3(0.59928, 0.605)	NA	NA	NA	NA	NA	NA	NA	NA	No	NA	HPRC,HGSVC,1KG-ONT	Yes	NA	NA	NA	NA	NA	NA
chr17:79170140	chr17-79170140-allele805115-110	INS	109	NA	0.0015128593040847202,0.0,0.0,0.0,0.0	0.00234988	RBFOX3(0.59928, 0.605)	NA	NA	NA	NA	NA	NA	NA	NA	No	NA	HGSVC	Yes	NA	NA	NA	NA	NA	NA
chr17:79170140	chr17-79170140-allele805119-66	INS	65	NA	0.006051437216338881,0.0,0.0,0.0,0.0	0.0108963	RBFOX3(0.59928, 0.605)	NA	NA	NA	NA	NA	NA	NA	NA	No	NA	HPRC,HGSVC,1KG-ONT	Yes	NA	NA	NA	NA	NA	NA
chr17:79170140	chr17-79170140-allele805113-55	INS	54	NA	0.0015128593040847202,0.0,0.0,0.0,0.0	0.00234988	RBFOX3(0.59928, 0.605)	NA	NA	NA	NA	NA	NA	NA	NA	No	NA	HPRC,HGSVC,1KG-ONT	Yes	NA	NA	NA	NA	NA	NA
chr17:79170147	chr17-79170147-allele805133-64	INS	63	NA	0.0,0.0,0.0,0.0,0.0010224948875255625	NA	RBFOX3(0.59928, 0.605)	NA	NA	NA	NA	NA	NA	NA	NA	No	NA	HPRC,HGSVC,1KG-ONT	Yes	NA	NA	NA	NA	NA	NA
chr17:79171678	chr17-79171678-allele805157-1	DEL	68	NA	0.33661119515885024,0.1340057636887608,0.09424603174603174,0.07654075546719682,0.24028629856850717	0.121606	RBFOX3(0.59928, 0.605)	NA	NA	NA	NA	NA	NA	NA	NA	No	NA	HPRC,HGSVC,1KG-ONT	No	NA	NA	NA	NA	NA	NA
chr17:79171696	chr17-79171696-allele805159-1	DEL	68	NA	0.07564296520423601,0.02881844380403458,0.0,0.0009940357852882703,0.0	0.0971071	RBFOX3(0.59928, 0.605)	NA	NA	NA	NA	NA	NA	NA	NA	No	NA	HPRC,HGSVC,1KG-ONT	No	NA	NA	NA	NA	NA	NA
chr17:79198057	chr17-79198057-allele805544-1	DEL	85	NA	0.0030257186081694403,0.0,0.0,0.0,0.0	0.00520636	RBFOX3(0.59928, 0.605)	NA	NA	NA	NA	NA	NA	NA	NA	No	NA	No	No	NA	NA	NA	NA	NA	NA
chr17:79203324	chr17-79203324-allele805606-1	DEL	76	NA	0.046142208774583963,0.056195965417867436,0.008928571428571428,0.06858846918489066,0.0081799591002045	0.00156144	RBFOX3(0.59928, 0.605)	NA	NA	NA	NA	NA	NA	NA	NA	No	NA	HPRC,HGSVC,1KG-ONT	No	NA	NA	NA	NA	NA	NA
chr17:79203467	chr17-79203467-allele805615-1	DEL	152	NA	0.0,0.004322766570605188,0.00496031746031746,0.02186878727634195,0.005112474437627812	0.0059648	RBFOX3(0.59928, 0.605)	NA	NA	NA	NA	NA	NA	NA	NA	No	NA	HPRC,HGSVC	No	NA	NA	NA	NA	NA	NA
chr17:79203476	chr17-79203476-allele805617-1	DEL	76	NA	0.023449319213313162,0.002881844380403458,0.0,0.0019880715705765406,0.0081799591002045	0.023116	RBFOX3(0.59928, 0.605)	NA	NA	NA	NA	NA	NA	NA	NA	No	NA	HPRC,HGSVC,1KG-ONT	No	NA	NA	NA	NA	NA	NA
chr17:79245543	chr17-79245543-allele806120-287	INS	286	NA	0.023449319213313162,0.002881844380403458,0.0,0.0,0.0	0.0386112	RBFOX3(0.59928, 0.605)	NA	NA	NA	NA	NA	NA	NA	NA	No	NA	HPRC,HGSVC,1KG-ONT	Yes	NA	NA	NA	NA	NA	NA
chr17:79245543	chr17-79245543-allele806124-629	INS	628	NA	0.0045385779122541605,0.002881844380403458,0.0,0.0,0.0	0.00448129	RBFOX3(0.59928, 0.605)	NA	NA	NA	NA	NA	NA	NA	NA	No	NA	HGSVC,1KG-ONT	Yes	NA	NA	NA	NA	NA	NA
chr17:79245543	chr17-79245543-allele806123-936	INS	935	NA	0.01059001512859304,0.001440922190201729,0.0,0.0,0.0	0.0171373	RBFOX3(0.59928, 0.605)	NA	NA	NA	NA	NA	NA	NA	NA	No	NA	HGSVC	Yes	NA	NA	NA	NA	NA	NA
chr17:79245543	chr17-79245543-allele806121-306	INS	305	NA	0.0,0.0,0.00496031746031746,0.0,0.0	0.000408842	RBFOX3(0.59928, 0.605)	NA	NA	NA	NA	NA	NA	NA	NA	No	NA	HPRC,HGSVC,1KG-ONT	Yes	NA	NA	NA	NA	NA	NA
chr17:79269759	chr17-79269759-allele806482-1	DEL	60	NA	0.049924357034795766,0.001440922190201729,0.0,0.0,0.0	0.087852	RBFOX3(0.59928, 0.605)	NA	NA	NA	NA	NA	NA	NA	NA	No	NA	HPRC,HGSVC,1KG-ONT	Yes	NA	NA	NA	NA	NA	NA
chr17:79281257	chr17-79281257-allele806698-1	DEL	155	NA	0.0007564296520423601,0.021613832853025938,0.0,0.0009940357852882703,0.014314928425357873	0.00387697	RBFOX3(0.59928, 0.605)	NA	NA	NA	NA	NA	NA	NA	NA	No	NA	No	No	NA	NA	NA	NA	NA	NA
chr17:79281333	chr17-79281333-allele806699-156	INS	155	NA	0.0007564296520423601,0.0,0.0,0.0,0.0	0.000918741	RBFOX3(0.59928, 0.605)	NA	NA	NA	NA	NA	NA	NA	NA	No	NA	No	No	NA	NA	NA	NA	NA	NA
chr17:79283899	chr17-79283899-allele806741-56	INS	55	NA	0.0007564296520423601,0.0,0.0,0.0,0.0	0.000918741	RBFOX3(0.59928, 0.605)	NA	NA	NA	NA	NA	NA	NA	NA	No	NA	HPRC,HGSVC,1KG-ONT	No	NA	NA	NA	NA	NA	NA
chr17:79283899	chr17-79283899-allele806740-56	INS	55	NA	0.00832072617246596,0.027377521613832854,0.0,0.04572564612326044,0.03680981595092025	0.00776883	RBFOX3(0.59928, 0.605)	NA	NA	NA	NA	NA	NA	NA	NA	No	NA	HPRC,HGSVC,1KG-ONT	No	NA	NA	NA	NA	NA	NA
chr17:79283920	chr17-79283920-allele806743-111	INS	110	NA	0.0,0.001440922190201729,0.00496031746031746,0.0,0.0081799591002045	0.00192551	RBFOX3(0.59928, 0.605)	NA	NA	NA	NA	NA	NA	NA	NA	No	NA	HPRC	No	NA	NA	NA	NA	NA	NA
chr17:79283945	chr17-79283945-allele806744-1	DEL	163	NA	0.05370650529500756,0.0792507204610951,0.06349206349206349,0.018886679920477135,0.02147239263803681	0.000757336	RBFOX3(0.59928, 0.605)	NA	NA	NA	NA	NA	NA	NA	NA	No	NA	HPRC,HGSVC	Yes	NA	NA	NA	NA	NA	NA
chr17:79283971	chr17-79283971-allele806746-1	DEL	55	NA	0.0,0.0,0.00496031746031746,0.0,0.0	0.000408842	RBFOX3(0.59928, 0.605)	NA	NA	NA	NA	NA	NA	NA	NA	No	NA	HPRC	No	NA	NA	NA	NA	NA	NA
chr17:79283975	chr17-79283975-allele806748-1	DEL	110	NA	0.025718608169440244,0.0,0.0,0.0,0.0	0.0471468	RBFOX3(0.59928, 0.605)	NA	NA	NA	NA	NA	NA	NA	NA	No	NA	HPRC,HGSVC,1KG-ONT	Yes	NA	NA	NA	NA	NA	NA
chr17:79284030	chr17-79284030-allele806751-111	INS	110	NA	0.015128593040847202,0.005763688760806916,0.0,0.019880715705765408,0.006134969325153374	0.00193979	RBFOX3(0.59928, 0.605)	NA	NA	NA	NA	NA	NA	NA	NA	No	NA	HPRC	No	NA	NA	NA	NA	NA	NA
chr17:79284030	chr17-79284030-allele806750-166	INS	165	NA	0.22087745839636913,0.01729106628242075,0.001984126984126984,0.004970178926441352,0.0	0.320739	RBFOX3(0.59928, 0.605)	NA	NA	NA	NA	NA	NA	NA	NA	No	NA	HPRC,HGSVC,1KG-ONT	No	NA	NA	NA	NA	NA	NA
chr17:79284085	chr17-79284085-allele806753-56	INS	55	NA	0.024962178517397883,0.09077809798270893,0.19047619047619047,0.05467196819085487,0.130879345603272	0.0496329	RBFOX3(0.59928, 0.605)	NA	NA	NA	NA	NA	NA	NA	NA	No	NA	HPRC,HGSVC,1KG-ONT	No	NA	NA	NA	NA	NA	NA
chr17:79293383	chr17-79293383-allele806946-1	DEL	58	NA	0.0015128593040847202,0.001440922190201729,0.0,0.0,0.0	0.00077342	RBFOX3(0.59928, 0.605)	NA	NA	NA	NA	NA	NA	NA	NA	No	NA	HGSVC	No	NA	NA	NA	NA	NA	NA
chr17:79319524	chr17-79319524-allele807298-120	INS	119	NA	0.0015128593040847202,0.0,0.0,0.0,0.0	0.00234988	RBFOX3(0.59928, 0.605)	NA	NA	NA	NA	NA	NA	NA	NA	No	NA	HPRC,HGSVC,1KG-ONT	Yes	NA	NA	NA	NA	NA	NA
chr17:79319545	chr17-79319545-allele807302-138	INS	137	NA	0.12934947049924356,0.24351585014409222,0.35912698412698413,0.23856858846918488,0.3374233128834356	0.0718475	RBFOX3(0.59928, 0.605)	NA	NA	NA	NA	NA	NA	NA	NA	No	NA	HPRC,HGSVC,1KG-ONT	Yes	NA	NA	NA	NA	NA	NA
chr17:79319545	chr17-79319545-allele807305-138	INS	137	NA	0.0030257186081694403,0.0,0.0,0.0,0.0	0.00520636	RBFOX3(0.59928, 0.605)	NA	NA	NA	NA	NA	NA	NA	NA	No	NA	HPRC,HGSVC,1KG-ONT	Yes	NA	NA	NA	NA	NA	NA
chr17:79319722	chr17-79319722-allele807308-156	INS	155	NA	0.02042360060514372,0.025936599423631124,0.017857142857142856,0.016898608349900597,0.028629856850715747	NA	RBFOX3(0.59928, 0.605)	NA	NA	NA	NA	NA	NA	NA	NA	No	NA	HPRC,HGSVC,1KG-ONT	Yes	NA	NA	NA	NA	NA	NA
chr17:79319798	chr17-79319798-allele807321-1	DEL	109	NA	0.09757942511346444,0.07636887608069164,0.0496031746031746,0.1312127236580517,0.06237218813905931	0.00137747	RBFOX3(0.59928, 0.605)	NA	NA	NA	NA	NA	NA	NA	NA	No	NA	HPRC,HGSVC,1KG-ONT	No	NA	NA	NA	NA	NA	NA
chr17:79319804	chr17-79319804-allele807324-65	INS	64	NA	0.036308623298033284,0.021613832853025938,0.011904761904761904,0.020874751491053677,0.05214723926380368	0.00098185	RBFOX3(0.59928, 0.605)	NA	NA	NA	NA	NA	NA	NA	NA	No	NA	No	No	NA	NA	NA	NA	NA	NA
chr17:79319805	chr17-79319805-allele807325-148	INS	147	NA	0.0007564296520423601,0.001440922190201729,0.001984126984126984,0.0019880715705765406,0.002044989775051125	NA	RBFOX3(0.59928, 0.605)	NA	NA	NA	NA	NA	NA	NA	NA	No	NA	HPRC,HGSVC,1KG-ONT	Yes	NA	NA	NA	NA	NA	NA
chr17:79319813	chr17-79319813-allele807328-184	INS	183	NA	0.024205748865355523,0.001440922190201729,0.002976190476190476,0.0,0.017382413087934562	0.0156808	RBFOX3(0.59928, 0.605)	NA	NA	NA	NA	NA	NA	NA	NA	No	NA	HPRC,HGSVC,1KG-ONT	Yes	NA	NA	NA	NA	NA	NA
chr17:79319831	chr17-79319831-allele807335-165	INS	164	NA	0.06202723146747353,0.2723342939481268,0.2648809523809524,0.30318091451292245,0.2116564417177914	0.112553	RBFOX3(0.59928, 0.605)	NA	NA	NA	NA	NA	NA	NA	NA	No	NA	HPRC,HGSVC,1KG-ONT	No	NA	NA	NA	NA	NA	NA
chr17:79319849	chr17-79319849-allele807342-147	INS	146	NA	0.0,0.0,0.006944444444444444,0.005964214711729622,0.0	0.00188759	RBFOX3(0.59928, 0.605)	NA	NA	NA	NA	NA	NA	NA	NA	No	NA	HPRC,HGSVC,1KG-ONT	No	NA	NA	NA	NA	NA	NA
chr17:79319858	chr17-79319858-allele807348-84	INS	83	NA	0.04084720121028744,0.010086455331412104,0.011904761904761904,0.02186878727634195,0.03374233128834356	0.00802381	RBFOX3(0.59928, 0.605)	NA	NA	NA	NA	NA	NA	NA	NA	No	NA	HGSVC	No	NA	NA	NA	NA	NA	NA
chr17:79332701	chr17-79332701-allele807534-116	INS	115	NA	0.0,0.007204610951008645,0.0,0.0,0.0	0.000408842	RBFOX3(0.59928, 0.605)	NA	NA	NA	NA	NA	NA	NA	NA	No	NA	HPRC,HGSVC,1KG-ONT	Yes	NA	NA	NA	NA	NA	NA
chr17:79332701	chr17-79332701-allele807533-118	INS	117	NA	0.0022692889561270802,0.02881844380403458,0.054563492063492064,0.05168986083499006,0.032719836400818	0.0255872	RBFOX3(0.59928, 0.605)	NA	NA	NA	NA	NA	NA	NA	NA	No	NA	HPRC,HGSVC,1KG-ONT	Yes	NA	NA	NA	NA	NA	NA
chr17:79332701	chr17-79332701-allele807532-94	INS	93	NA	0.01361573373676248,0.0,0.003968253968253968,0.003976143141153081,0.011247443762781187	0.00433206	RBFOX3(0.59928, 0.605)	NA	NA	NA	NA	NA	NA	NA	NA	No	NA	HPRC,HGSVC,1KG-ONT	Yes	NA	NA	NA	NA	NA	NA
chr17:79349846	chr17-79349846-allele807748-1	DEL	52	NA	0.009077155824508321,0.0,0.0,0.0,0.0	0.0165556	RBFOX3(0.59928, 0.605)	NA	NA	NA	NA	NA	NA	NA	NA	No	NA	No	No	NA	NA	NA	NA	NA	NA
chr17:79370481	chr17-79370481-allele808034-1	DEL	81	NA	0.0045385779122541605,0.001440922190201729,0.0,0.0,0.0	0.00598883	RBFOX3(0.59928, 0.605)	NA	NA	NA	NA	NA	NA	NA	NA	No	NA	No	Yes	NA	NA	NA	NA	NA	NA
chr17:79442222	chr17-79442222-allele808720-1	DEL	114	NA	0.01059001512859304,0.004322766570605188,0.007936507936507936,0.0009940357852882703,0.0010224948875255625	0.00413084	RBFOX3(0.59928, 0.605)	NA	NA	NA	NA	NA	NA	NA	NA	No	NA	HPRC,HGSVC,1KG-ONT	No	NA	NA	NA	NA	NA	NA
chr17:79442224	chr17-79442224-allele808721-1	DEL	136	NA	0.038577912254160365,0.13688760806916425,0.13194444444444445,0.1878727634194831,0.12678936605316973	0.0538148	RBFOX3(0.59928, 0.605)	NA	NA	NA	NA	NA	NA	NA	NA	No	NA	HPRC,HGSVC,1KG-ONT	No	NA	NA	NA	NA	NA	NA
chr17:79442237	chr17-79442237-allele808729-1	DEL	129	NA	0.21558245083207261,0.11095100864553314,0.06845238095238096,0.1878727634194831,0.2229038854805726	0.0147805	RBFOX3(0.59928, 0.605)	NA	NA	NA	NA	NA	NA	NA	NA	No	NA	HPRC,HGSVC,1KG-ONT	No	NA	NA	NA	NA	NA	NA
chr17:79442304	chr17-79442304-allele808743-1	DEL	50	NA	0.007564296520423601,0.0,0.0,0.0,0.0	0.0136279	RBFOX3(0.59928, 0.605)	NA	NA	NA	NA	NA	NA	NA	NA	No	NA	No	No	NA	NA	NA	NA	NA	NA
chr17:79442306	chr17-79442306-allele808745-1	DEL	54	NA	0.0007564296520423601,0.0,0.0,0.0,0.0	0.000918741	RBFOX3(0.59928, 0.605)	NA	NA	NA	NA	NA	NA	NA	NA	No	NA	No	No	NA	NA	NA	NA	NA	NA
chr17:79462991	chr17-79462991-allele809043-1	DEL	72	NA	0.0022692889561270802,0.004322766570605188,0.0,0.02186878727634195,0.006134969325153374	0.0022222	RBFOX3(0.59928, 0.605)	NA	NA	NA	NA	NA	NA	NA	NA	No	NA	No	Yes	NA	NA	NA	NA	NA	NA
chr17:79483437	chr17-79483437-allele809315-828	INS	827	NA	0.023449319213313162,0.007204610951008645,0.0,0.0019880715705765406,0.0	0.0297802	RBFOX3(0.59928, 0.605)	NA	NA	NA	NA	NA	NA	NA	NA	No	NA	HPRC,HGSVC,1KG-ONT	No	NA	NA	NA	NA	NA	NA
chr17:79483437	chr17-79483437-allele809313-990	INS	989	NA	0.02798789712556732,0.001440922190201729,0.0,0.0,0.0	0.0489954	RBFOX3(0.59928, 0.605)	NA	NA	NA	NA	NA	NA	NA	NA	No	NA	HPRC,HGSVC,1KG-ONT	No	NA	NA	NA	NA	NA	NA
chr17:79483437	chr17-79483437-allele809314-872	INS	871	NA	0.0015128593040847202,0.0,0.0,0.0,0.0	0.00234988	RBFOX3(0.59928, 0.605)	NA	NA	NA	NA	NA	NA	NA	NA	No	NA	HPRC,HGSVC,1KG-ONT	No	NA	NA	NA	NA	NA	NA
chr17:79483437	chr17-79483437-allele809311-1375	INS	1374	NA	0.00680786686838124,0.0,0.001984126984126984,0.0,0.012269938650306749	0.000478989	RBFOX3(0.59928, 0.605)	NA	NA	NA	NA	NA	NA	NA	NA	No	NA	HPRC,HGSVC,1KG-ONT	No	NA	NA	NA	NA	NA	NA
chr17:79483438	chr17-79483438-allele809316-1085	INS	1084	NA	0.12329803328290469,0.22046109510086456,0.4146825396825397,0.13021868787276342,0.16359918200409	0.0362017	RBFOX3(0.59928, 0.605)	NA	NA	NA	NA	NA	NA	NA	NA	No	NA	HPRC,HGSVC,1KG-ONT	No	NA	NA	NA	NA	NA	NA
chr17:79483438	chr17-79483438-allele809317-930	INS	929	NA	0.0007564296520423601,0.0,0.0,0.0,0.0	0.000918741	RBFOX3(0.59928, 0.605)	NA	NA	NA	NA	NA	NA	NA	NA	No	NA	HPRC,HGSVC,1KG-ONT	No	NA	NA	NA	NA	NA	NA
chr17:79483442	chr17-79483442-allele809319-1261	INS	1260	NA	0.21633888048411498,0.207492795389049,0.26785714285714285,0.16003976143141152,0.1492842535787321	0.000815069	RBFOX3(0.59928, 0.605)	NA	NA	NA	NA	NA	NA	NA	NA	No	NA	HPRC,HGSVC,1KG-ONT	No	NA	NA	NA	NA	NA	NA
chr17:79483442	chr17-79483442-allele809324-1737	INS	1736	NA	0.00529500756429652,0.002881844380403458,0.0,0.0,0.003067484662576687	0.00272776	RBFOX3(0.59928, 0.605)	NA	NA	NA	NA	NA	NA	NA	NA	No	NA	HPRC,HGSVC,1KG-ONT	No	NA	NA	NA	NA	NA	NA
chr17:79483442	chr17-79483442-allele809320-833	INS	832	NA	0.01664145234493192,0.004322766570605188,0.005952380952380952,0.0,0.0	0.015695	RBFOX3(0.59928, 0.605)	NA	NA	NA	NA	NA	NA	NA	NA	No	NA	HPRC,HGSVC,1KG-ONT	No	NA	NA	NA	NA	NA	NA
chr17:79483442	chr17-79483442-allele809325-1998	INS	1997	NA	0.0045385779122541605,0.002881844380403458,0.0,0.0,0.0	0.00448129	RBFOX3(0.59928, 0.605)	NA	NA	NA	NA	NA	NA	NA	NA	No	NA	HPRC,HGSVC,1KG-ONT	No	NA	NA	NA	NA	NA	NA
chr17:79483442	chr17-79483442-allele809322-1874	INS	1873	NA	0.01059001512859304,0.0,0.0,0.0,0.0	0.0193739	RBFOX3(0.59928, 0.605)	NA	NA	NA	NA	NA	NA	NA	NA	No	NA	HPRC,HGSVC,1KG-ONT	No	NA	NA	NA	NA	NA	NA
chr17:79483442	chr17-79483442-allele809321-1589	INS	1588	NA	0.5408472012102874,0.5360230547550432,0.3055555555555556,0.6878727634194831,0.6329243353783232	NA	RBFOX3(0.59928, 0.605)	NA	NA	NA	NA	NA	NA	NA	NA	No	NA	HPRC,HGSVC,1KG-ONT	No	NA	NA	NA	NA	NA	NA
chr17:79483467	chr17-79483467-allele809326-1331	INS	1330	NA	0.00529500756429652,0.0,0.0,0.0,0.0	0.00947665	RBFOX3(0.59928, 0.605)	NA	NA	NA	NA	NA	NA	NA	NA	No	NA	HPRC,HGSVC,1KG-ONT	No	NA	NA	NA	NA	NA	NA
chr17:79484462	chr17-79484462-allele809339-1	DEL	88	NA	0.16792738275340394,0.1988472622478386,0.2728174603174603,0.1540755467196819,0.14212678936605316	0.00135737	RBFOX3(0.59928, 0.605)	NA	NA	NA	NA	NA	NA	NA	NA	No	NA	HPRC,HGSVC,1KG-ONT	No	NA	NA	NA	NA	NA	NA
chr17:79484476	chr17-79484476-allele809341-1	DEL	58	NA	0.00529500756429652,0.0,0.0,0.0,0.005112474437627812	0.00272776	RBFOX3(0.59928, 0.605)	NA	NA	NA	NA	NA	NA	NA	NA	No	NA	HPRC	No	NA	NA	NA	NA	NA	NA
chr17:79491025	chr17-79491025-allele809415-1	DEL	80	NA	0.019667170953101363,0.001440922190201729,0.000992063492063492,0.0,0.0	0.0317589	RBFOX3(0.59928, 0.605)	NA	NA	NA	NA	NA	NA	NA	NA	No	NA	HPRC,HGSVC	Yes	NA	NA	NA	NA	NA	NA
chr17:79491031	chr17-79491031-allele809417-1	DEL	100	NA	0.0007564296520423601,0.0,0.0,0.0,0.0	0.000918741	RBFOX3(0.59928, 0.605)	NA	NA	NA	NA	NA	NA	NA	NA	No	NA	HPRC,HGSVC	Yes	NA	NA	NA	NA	NA	NA
chr17:79491061	chr17-79491061-allele809422-1	DEL	70	NA	0.00680786686838124,0.0,0.0,0.0,0.0	0.0123139	RBFOX3(0.59928, 0.605)	NA	NA	NA	NA	NA	NA	NA	NA	No	NA	HPRC,HGSVC,1KG-ONT	Yes	NA	NA	NA	NA	NA	NA
chr17:79491071	chr17-79491071-allele809424-1	DEL	60	NA	0.00529500756429652,0.0,0.0,0.0,0.0	0.00947665	RBFOX3(0.59928, 0.605)	NA	NA	NA	NA	NA	NA	NA	NA	No	NA	HPRC,HGSVC,1KG-ONT	No	NA	NA	NA	NA	NA	NA
chr17:79491076	chr17-79491076-allele809425-1	DEL	55	NA	0.0045385779122541605,0.004322766570605188,0.0,0.0019880715705765406,0.0010224948875255625	0.00125867	RBFOX3(0.59928, 0.605)	NA	NA	NA	NA	NA	NA	NA	NA	No	NA	HPRC,HGSVC,1KG-ONT	No	NA	NA	NA	NA	NA	NA
chr17:79491102	chr17-79491102-allele809431-1	DEL	90	NA	0.0037821482602118004,0.0,0.0,0.0,0.0	0.00663171	RBFOX3(0.59928, 0.605)	NA	NA	NA	NA	NA	NA	NA	NA	No	NA	HPRC,HGSVC	Yes	NA	NA	NA	NA	NA	NA
chr17:79491141	chr17-79491141-allele809450-56	INS	55	NA	0.009833585476550681,0.001440922190201729,0.0,0.0,0.0	0.0157378	RBFOX3(0.59928, 0.605)	NA	NA	NA	NA	NA	NA	NA	NA	No	NA	HGSVC	No	NA	NA	NA	NA	NA	NA
chr17:79491141	chr17-79491141-allele809447-55	INS	54	NA	0.0022692889561270802,0.0,0.0,0.0,0.0	0.00377908	RBFOX3(0.59928, 0.605)	NA	NA	NA	NA	NA	NA	NA	NA	No	NA	HGSVC	No	NA	NA	NA	NA	NA	NA
chr17:79495430	chr17-79495430-allele809491-137	INS	136	NA	0.03177004538577912,0.06195965417867435,0.04662698412698413,0.10337972166998012,0.10633946830265849	0.018349	RBFOX3(0.59928, 0.605)	NA	NA	NA	NA	NA	NA	NA	NA	No	NA	HPRC	No	NA	NA	NA	NA	NA	NA
chr17:79495481	chr17-79495481-allele809493-248	INS	247	NA	0.0022692889561270802,0.0,0.002976190476190476,0.0019880715705765406,0.002044989775051125	NA	RBFOX3(0.59928, 0.605)	NA	NA	NA	NA	NA	NA	NA	NA	No	NA	HPRC,HGSVC,1KG-ONT	No	NA	NA	NA	NA	NA	NA
chr17:79495482	chr17-79495482-allele809497-282	INS	281	NA	0.0,0.0,0.0,0.0009940357852882703,0.0	NA	RBFOX3(0.59928, 0.605)	NA	NA	NA	NA	NA	NA	NA	NA	No	NA	HPRC,HGSVC,1KG-ONT	No	NA	NA	NA	NA	NA	NA
chr17:79495482	chr17-79495482-allele809494-366	INS	365	NA	0.0045385779122541605,0.0,0.0,0.0,0.0	0.00805514	RBFOX3(0.59928, 0.605)	NA	NA	NA	NA	NA	NA	NA	NA	No	NA	HPRC,HGSVC,1KG-ONT	No	NA	NA	NA	NA	NA	NA
chr17:79495485	chr17-79495485-allele809508-429	INS	428	NA	0.0015128593040847202,0.06195965417867435,0.00992063492063492,0.040755467196819085,0.016359918200409	0.0176161	RBFOX3(0.59928, 0.605)	NA	NA	NA	NA	NA	NA	NA	NA	No	NA	HPRC,HGSVC,1KG-ONT	No	NA	NA	NA	NA	NA	NA
chr17:79495485	chr17-79495485-allele809509-478	INS	477	NA	0.05521936459909228,0.002881844380403458,0.0,0.0,0.0	0.0949748	RBFOX3(0.59928, 0.605)	NA	NA	NA	NA	NA	NA	NA	NA	No	NA	HPRC,HGSVC,1KG-ONT	No	NA	NA	NA	NA	NA	NA
chr17:79495485	chr17-79495485-allele809507-198	INS	197	NA	0.07715582450832073,0.007204610951008645,0.0,0.0,0.0	0.126317	RBFOX3(0.59928, 0.605)	NA	NA	NA	NA	NA	NA	NA	NA	No	NA	HPRC,HGSVC,1KG-ONT	No	NA	NA	NA	NA	NA	NA
chr17:79495513	chr17-79495513-allele809512-544	INS	543	NA	0.0015128593040847202,0.0,0.0,0.0009940357852882703,0.0	0.00077342	RBFOX3(0.59928, 0.605)	NA	NA	NA	NA	NA	NA	NA	NA	No	NA	HPRC,HGSVC	No	NA	NA	NA	NA	NA	NA
chr17:79495513	chr17-79495513-allele809514-291	INS	290	NA	0.0,0.001440922190201729,0.0,0.0,0.0	NA	RBFOX3(0.59928, 0.605)	NA	NA	NA	NA	NA	NA	NA	NA	No	NA	HPRC,HGSVC,1KG-ONT	No	NA	NA	NA	NA	NA	NA
chr17:79495513	chr17-79495513-allele809513-298	INS	297	NA	0.006051437216338881,0.0,0.0,0.0,0.0	0.0108963	RBFOX3(0.59928, 0.605)	NA	NA	NA	NA	NA	NA	NA	NA	No	NA	HPRC,HGSVC,1KG-ONT	No	NA	NA	NA	NA	NA	NA
chr17:79495529	chr17-79495529-allele809518-1	DEL	71	NA	0.10741301059001512,0.20605187319884727,0.1884920634920635,0.23856858846918488,0.20245398773006135	0.0335175	RBFOX3(0.59928, 0.605)	NA	NA	NA	NA	NA	NA	NA	NA	No	NA	HPRC,HGSVC,1KG-ONT	No	NA	NA	NA	NA	NA	NA
chr17:79495536	chr17-79495536-allele809519-1	DEL	64	NA	0.0,0.0,0.0,0.0,0.006134969325153374	0.000593574	RBFOX3(0.59928, 0.605)	NA	NA	NA	NA	NA	NA	NA	NA	No	NA	HPRC,HGSVC,1KG-ONT	No	NA	NA	NA	NA	NA	NA
chr17:79495546	chr17-79495546-allele809522-601	INS	600	NA	0.0030257186081694403,0.0,0.0,0.0009940357852882703,0.0	0.00328379	RBFOX3(0.59928, 0.605)	NA	NA	NA	NA	NA	NA	NA	NA	No	NA	HPRC,HGSVC	No	NA	NA	NA	NA	NA	NA
chr17:79495561	chr17-79495561-allele809532-232	INS	231	NA	0.0015128593040847202,0.001440922190201729,0.0,0.0,0.0	0.00077342	RBFOX3(0.59928, 0.605)	NA	NA	NA	NA	NA	NA	NA	NA	No	NA	HPRC,HGSVC,1KG-ONT	No	NA	NA	NA	NA	NA	NA
chr17:79495561	chr17-79495561-allele809529-276	INS	275	NA	0.025718608169440244,0.007204610951008645,0.0,0.0,0.0	0.037045	RBFOX3(0.59928, 0.605)	NA	NA	NA	NA	NA	NA	NA	NA	No	NA	HPRC,HGSVC,1KG-ONT	No	NA	NA	NA	NA	NA	NA
chr17:79495561	chr17-79495561-allele809531-206	INS	205	NA	0.01588502269288956,0.004322766570605188,0.0,0.0009940357852882703,0.0	0.0212615	RBFOX3(0.59928, 0.605)	NA	NA	NA	NA	NA	NA	NA	NA	No	NA	HPRC,HGSVC,1KG-ONT	No	NA	NA	NA	NA	NA	NA
chr17:79495561	chr17-79495561-allele809530-248	INS	247	NA	0.0007564296520423601,0.0,0.0,0.0,0.0	0.000918741	RBFOX3(0.59928, 0.605)	NA	NA	NA	NA	NA	NA	NA	NA	No	NA	HPRC,HGSVC,1KG-ONT	No	NA	NA	NA	NA	NA	NA
chr17:79495576	chr17-79495576-allele809535-536	INS	535	NA	0.01739788199697428,0.28097982708933716,0.09722222222222222,0.31610337972166996,0.294478527607362	0.154175	RBFOX3(0.59928, 0.605)	NA	NA	NA	NA	NA	NA	NA	NA	No	NA	HPRC,HGSVC	No	NA	NA	NA	NA	NA	NA
chr17:79495577	chr17-79495577-allele809540-518	INS	517	NA	0.007564296520423601,0.005763688760806916,0.07341269841269842,0.0,0.011247443762781187	0.00644937	RBFOX3(0.59928, 0.605)	NA	NA	NA	NA	NA	NA	NA	NA	No	NA	HPRC,HGSVC,1KG-ONT	No	NA	NA	NA	NA	NA	NA
chr17:79495579	chr17-79495579-allele809546-518	INS	517	NA	0.07488653555219364,0.12103746397694524,0.2490079365079365,0.073558648111332,0.07259713701431493	0.0143089	RBFOX3(0.59928, 0.605)	NA	NA	NA	NA	NA	NA	NA	NA	No	NA	HPRC,HGSVC,1KG-ONT	No	NA	NA	NA	NA	NA	NA
chr17:79495579	chr17-79495579-allele809545-371	INS	370	NA	0.0,0.0,0.054563492063492064,0.0009940357852882703,0.0010224948875255625	0.0100215	RBFOX3(0.59928, 0.605)	NA	NA	NA	NA	NA	NA	NA	NA	No	NA	HPRC,HGSVC,1KG-ONT	No	NA	NA	NA	NA	NA	NA
chr17:79495579	chr17-79495579-allele809549-788	INS	787	NA	0.0,0.0,0.0,0.0,0.0081799591002045	0.000834484	RBFOX3(0.59928, 0.605)	NA	NA	NA	NA	NA	NA	NA	NA	No	NA	HPRC,HGSVC	No	NA	NA	NA	NA	NA	NA
chr17:79495579	chr17-79495579-allele809544-167	INS	166	NA	0.0007564296520423601,0.0,0.0,0.0,0.0	0.000918741	RBFOX3(0.59928, 0.605)	NA	NA	NA	NA	NA	NA	NA	NA	No	NA	HPRC,HGSVC,1KG-ONT	No	NA	NA	NA	NA	NA	NA
chr17:79495600	chr17-79495600-allele809551-385	INS	384	NA	0.00529500756429652,0.0,0.0,0.0,0.0	0.00947665	RBFOX3(0.59928, 0.605)	NA	NA	NA	NA	NA	NA	NA	NA	No	NA	HPRC,HGSVC,1KG-ONT	No	NA	NA	NA	NA	NA	NA
chr17:79495650	chr17-79495650-allele809563-954	INS	953	NA	0.0,0.0,0.0,0.0,0.005112474437627812	0.000408842	RBFOX3(0.59928, 0.605)	NA	NA	NA	NA	NA	NA	NA	NA	No	NA	HGSVC,1KG-ONT	No	NA	NA	NA	NA	NA	NA
chr17:79495650	chr17-79495650-allele809564-876	INS	875	NA	0.0113464447806354,0.0,0.0,0.0,0.0	0.0207802	RBFOX3(0.59928, 0.605)	NA	NA	NA	NA	NA	NA	NA	NA	No	NA	HPRC,HGSVC	No	NA	NA	NA	NA	NA	NA
chr17:79511692	chr17-79511692-allele809711-1	DEL	650	NA	0.018910741301059002,0.008645533141210375,0.000992063492063492,0.0009940357852882703,0.0	0.0206353	RBFOX3(0.59928, 0.605)	NA	NA	NA	NA	NA	NA	NA	NA	No	NA	HPRC,HGSVC,1KG-ONT	Yes	NA	NA	NA	NA	NA	NA
chr17:79512091	chr17-79512091-allele809720-1	DEL	450	NA	0.0,0.008645533141210375,0.000992063492063492,0.004970178926441352,0.019427402862985686	0.00522233	RBFOX3(0.59928, 0.605)	NA	NA	NA	NA	NA	NA	NA	NA	No	NA	HPRC,HGSVC,1KG-ONT	No	NA	NA	NA	NA	NA	NA
chr17:79512173	chr17-79512173-allele809723-1	DEL	350	NA	0.0015128593040847202,0.0,0.0,0.0,0.0	0.00234988	RBFOX3(0.59928, 0.605)	NA	NA	NA	NA	NA	NA	NA	NA	No	NA	HPRC,HGSVC,1KG-ONT	No	NA	NA	NA	NA	NA	NA
chr17:79512205	chr17-79512205-allele809726-1001	INS	1000	NA	0.0045385779122541605,0.002881844380403458,0.0,0.0,0.0	0.00448129	RBFOX3(0.59928, 0.605)	NA	NA	NA	NA	NA	NA	NA	NA	No	NA	HPRC,1KG-ONT	Yes	NA	NA	NA	NA	NA	NA
chr17:79512223	chr17-79512223-allele809728-1	DEL	300	NA	0.0015128593040847202,0.0,0.0,0.0,0.0	0.00234988	RBFOX3(0.59928, 0.605)	NA	NA	NA	NA	NA	NA	NA	NA	No	NA	HPRC,1KG-ONT	No	NA	NA	NA	NA	NA	NA
chr17:79512481	chr17-79512481-allele809730-1	DEL	250	NA	0.0015128593040847202,0.0,0.0,0.0,0.0	0.00234988	RBFOX3(0.59928, 0.605)	NA	NA	NA	NA	NA	NA	NA	NA	No	NA	HPRC,1KG-ONT	No	NA	NA	NA	NA	NA	NA
chr17:79512521	chr17-79512521-allele809731-351	INS	350	NA	0.056732223903177004,0.002881844380403458,0.000992063492063492,0.0,0.002044989775051125	0.0916055	RBFOX3(0.59928, 0.605)	NA	NA	NA	NA	NA	NA	NA	NA	No	NA	HPRC,HGSVC,1KG-ONT	No	NA	NA	NA	NA	NA	NA
chr17:79512521	chr17-79512521-allele809732-701	INS	700	NA	0.031013615733736764,0.002881844380403458,0.0,0.0009940357852882703,0.0	0.0502698	RBFOX3(0.59928, 0.605)	NA	NA	NA	NA	NA	NA	NA	NA	No	NA	HPRC,1KG-ONT	Yes	NA	NA	NA	NA	NA	NA
chr17:79512596	chr17-79512596-allele809736-1	DEL	50	NA	0.028744326777609682,0.002881844380403458,0.0,0.0,0.0	0.0482244	RBFOX3(0.59928, 0.605)	NA	NA	NA	NA	NA	NA	NA	NA	No	NA	HPRC,HGSVC,1KG-ONT	No	NA	NA	NA	NA	NA	NA
chr17:79512629	chr17-79512629-allele809744-51	INS	50	NA	0.0007564296520423601,0.025936599423631124,0.003968253968253968,0.006958250497017893,0.013292433537832311	0.0060678	RBFOX3(0.59928, 0.605)	NA	NA	NA	NA	NA	NA	NA	NA	No	NA	HPRC,HGSVC	No	NA	NA	NA	NA	NA	NA
chr17:79512629	chr17-79512629-allele809745-101	INS	100	NA	0.4523449319213313,0.3645533141210375,0.4781746031746032,0.279324055666004,0.29754601226993865	0.0195053	RBFOX3(0.59928, 0.605)	NA	NA	NA	NA	NA	NA	NA	NA	No	NA	HPRC,HGSVC,1KG-ONT	No	NA	NA	NA	NA	NA	NA
chr17:79512666	chr17-79512666-allele809748-106	INS	105	NA	0.0022692889561270802,0.004322766570605188,0.03273809523809524,0.003976143141153081,0.0	0.00373673	RBFOX3(0.59928, 0.605)	NA	NA	NA	NA	NA	NA	NA	NA	No	NA	HPRC,HGSVC,1KG-ONT	No	NA	NA	NA	NA	NA	NA
chr17:79512679	chr17-79512679-allele809749-99	INS	98	NA	0.0007564296520423601,0.0,0.0,0.0,0.0	0.000918741	RBFOX3(0.59928, 0.605)	NA	NA	NA	NA	NA	NA	NA	NA	No	NA	HPRC,HGSVC,1KG-ONT	No	NA	NA	NA	NA	NA	NA
chr17:79512719	chr17-79512719-allele809752-1006	INS	1005	NA	0.0007564296520423601,0.0,0.0,0.0,0.0	0.000918741	RBFOX3(0.59928, 0.605)	NA	NA	NA	NA	NA	NA	NA	NA	No	NA	HPRC	Yes	NA	NA	NA	NA	NA	NA
chr17:79512767	chr17-79512767-allele809756-1	DEL	50	NA	0.0007564296520423601,0.0,0.0,0.0,0.0	0.000918741	RBFOX3(0.59928, 0.605)	NA	NA	NA	NA	NA	NA	NA	NA	No	NA	HPRC,HGSVC,1KG-ONT	No	NA	NA	NA	NA	NA	NA
chr17:79512792	chr17-79512792-allele809758-151	INS	150	NA	0.0022692889561270802,0.002881844380403458,0.003968253968253968,0.0,0.0	NA	RBFOX3(0.59928, 0.605)	NA	NA	NA	NA	NA	NA	NA	NA	No	NA	No	No	NA	NA	NA	NA	NA	NA
chr17:79512865	chr17-79512865-allele809765-1	DEL	200	NA	0.0015128593040847202,0.0,0.0,0.0,0.0	0.00234988	RBFOX3(0.59928, 0.605)	NA	NA	NA	NA	NA	NA	NA	NA	No	NA	HPRC,HGSVC,1KG-ONT	No	NA	NA	NA	NA	NA	NA
chr17:79512917	chr17-79512917-allele809770-1	DEL	50	NA	0.0015128593040847202,0.0,0.0,0.0,0.0	0.00234988	RBFOX3(0.59928, 0.605)	NA	NA	NA	NA	NA	NA	NA	NA	No	NA	HPRC,HGSVC,1KG-ONT	No	NA	NA	NA	NA	NA	NA
chr17:79512996	chr17-79512996-allele809773-401	INS	400	NA	0.009077155824508321,0.001440922190201729,0.0,0.0,0.0	0.0143383	RBFOX3(0.59928, 0.605)	NA	NA	NA	NA	NA	NA	NA	NA	No	NA	HPRC,HGSVC,1KG-ONT	No	NA	NA	NA	NA	NA	NA
chr17:79513042	chr17-79513042-allele809779-351	INS	350	NA	0.0,0.0,0.0,0.0,0.005112474437627812	0.000203029	RBFOX3(0.59928, 0.605)	NA	NA	NA	NA	NA	NA	NA	NA	No	NA	HPRC,1KG-ONT	No	NA	NA	NA	NA	NA	NA
chr17:79513085	chr17-79513085-allele809781-351	INS	350	NA	0.037821482602118005,0.002881844380403458,0.0,0.0009940357852882703,0.0	0.0624255	RBFOX3(0.59928, 0.605)	NA	NA	NA	NA	NA	NA	NA	NA	No	NA	HPRC,1KG-ONT	No	NA	NA	NA	NA	NA	NA
chr17:79528050	chr17-79528050-allele809931-1	DEL	70	NA	0.007564296520423601,0.0,0.0,0.0,0.0	0.0137297	NA	NA	NA	NA	NA	NA	NA	NA	NA	No	NA	HPRC,HGSVC,1KG-ONT	No	NA	NA	NA	NA	NA	NA
chr17:79528198	chr17-79528198-allele809933-1	DEL	70	NA	0.0,0.007204610951008645,0.0,0.0009940357852882703,0.0010224948875255625	0.000778337	NA	NA	NA	NA	NA	NA	NA	NA	NA	No	NA	HPRC,HGSVC,1KG-ONT	No	NA	NA	NA	NA	NA	NA
chr17:79528294	chr17-79528294-allele809935-1	DEL	94	0.91407	0.5537065052950075,0.05187319884726225,0.007936507936507936,0.014910536779324055,0.0010224948875255625	0.652024	NA	NA	NA	NA	NA	NA	NA	NA	NA	No	NA	HPRC,HGSVC,1KG-ONT	No	ENSG00000167280.17(0.0005720111315559197),ENSG00000173894.11(0.04102231274153536)	NA	NA	NA	NA	NA
chr17:79536573	chr17-79536573-allele809992-1	DEL	109	NA	0.0226928895612708,0.010086455331412104,0.00496031746031746,0.004970178926441352,0.0010224948875255625	0.015999	NA	NA	NA	NA	NA	NA	NA	NA	NA	No	NA	HPRC,HGSVC,1KG-ONT	Yes	NA	NA	NA	NA	NA	NA
chr17:79554286	chr17-79554286-allele810206-1255	INS	1254	NA	0.009077155824508321,0.001440922190201729,0.0,0.0,0.0	0.0143383	NA	NA	NA	NA	NA	NA	NA	NA	NA	No	NA	HPRC,HGSVC,1KG-ONT	Yes	NA	NA	NA	NA	NA	NA
chr17:79554286	chr17-79554286-allele810210-75	INS	74	NA	0.0037821482602118004,0.002881844380403458,0.008928571428571428,0.0,0.002044989775051125	NA	NA	NA	NA	NA	NA	NA	NA	NA	NA	No	NA	HPRC,HGSVC,1KG-ONT	No	NA	NA	NA	NA	NA	NA
chr17:79554286	chr17-79554286-allele810208-408	INS	407	NA	0.0015128593040847202,0.001440922190201729,0.0,0.0,0.0010224948875255625	7.61513e-05	NA	NA	NA	NA	NA	NA	NA	NA	NA	No	NA	HPRC,HGSVC,1KG-ONT	No	NA	NA	NA	NA	NA	NA
chr17:79554286	chr17-79554286-allele810207-630	INS	629	NA	0.0007564296520423601,0.0,0.0,0.0,0.0	0.000918741	NA	NA	NA	NA	NA	NA	NA	NA	NA	No	NA	HPRC,HGSVC,1KG-ONT	Yes	NA	NA	NA	NA	NA	NA
chr17:79554286	chr17-79554286-allele810221-556	INS	555	NA	0.0,0.0,0.0,0.0,0.002044989775051125	NA	NA	NA	NA	NA	NA	NA	NA	NA	NA	No	NA	HPRC,HGSVC,1KG-ONT	No	NA	NA	NA	NA	NA	NA
chr17:79554286	chr17-79554286-allele810209-112	INS	111	NA	0.0113464447806354,0.001440922190201729,0.005952380952380952,0.0019880715705765406,0.0010224948875255625	0.00692212	NA	NA	NA	NA	NA	NA	NA	NA	NA	No	NA	HPRC,HGSVC,1KG-ONT	No	NA	NA	NA	NA	NA	NA
chr17:79554286	chr17-79554286-allele810204-149	INS	148	NA	0.0015128593040847202,0.0,0.0,0.0,0.0010224948875255625	0.00077342	NA	NA	NA	NA	NA	NA	NA	NA	NA	No	NA	HPRC,HGSVC,1KG-ONT	No	NA	NA	NA	NA	NA	NA
chr17:79554286	chr17-79554286-allele810205-186	INS	185	NA	0.012102874432677761,0.19740634005763688,0.06944444444444445,0.20675944333996024,0.17280163599182005	0.0951349	NA	NA	NA	NA	NA	NA	NA	NA	NA	No	NA	HPRC,HGSVC,1KG-ONT	No	NA	NA	NA	NA	NA	NA
chr17:79554297	chr17-79554297-allele810225-593	INS	592	NA	0.0,0.0,0.0,0.0,0.0010224948875255625	NA	NA	NA	NA	NA	NA	NA	NA	NA	NA	No	NA	HPRC,HGSVC,1KG-ONT	No	NA	NA	NA	NA	NA	NA
chr17:79554334	chr17-79554334-allele810232-889	INS	888	NA	0.038577912254160365,0.005763688760806916,0.003968253968253968,0.0019880715705765406,0.0	0.051295	NA	NA	NA	NA	NA	NA	NA	NA	NA	No	NA	HPRC,HGSVC,1KG-ONT	Yes	NA	NA	NA	NA	NA	NA
chr17:79554334	chr17-79554334-allele810231-703	INS	702	NA	0.0015128593040847202,0.0,0.0,0.0,0.0010224948875255625	0.00077342	NA	NA	NA	NA	NA	NA	NA	NA	NA	No	NA	HPRC,HGSVC,1KG-ONT	Yes	NA	NA	NA	NA	NA	NA
chr17:79554353	chr17-79554353-allele810235-75	INS	74	NA	0.012859304084720122,0.004322766570605188,0.003968253968253968,0.0,0.005112474437627812	0.00743089	NA	NA	NA	NA	NA	NA	NA	NA	NA	No	NA	HPRC,HGSVC,1KG-ONT	No	NA	NA	NA	NA	NA	NA
chr17:79554353	chr17-79554353-allele810237-297	INS	296	NA	0.006051437216338881,0.0,0.0,0.0,0.0	0.0108963	NA	NA	NA	NA	NA	NA	NA	NA	NA	No	NA	HPRC,HGSVC,1KG-ONT	No	NA	NA	NA	NA	NA	NA
chr17:79554408	chr17-79554408-allele810246-1370	INS	1369	NA	0.0007564296520423601,0.0,0.0,0.0,0.0	0.000918741	NA	NA	NA	NA	NA	NA	NA	NA	NA	No	NA	HPRC,HGSVC,1KG-ONT	Yes	NA	NA	NA	NA	NA	NA
chr17:79554408	chr17-79554408-allele810247-1592	INS	1591	NA	0.0,0.0,0.000992063492063492,0.0,0.0010224948875255625	NA	NA	NA	NA	NA	NA	NA	NA	NA	NA	No	NA	HPRC,HGSVC,1KG-ONT	Yes	NA	NA	NA	NA	NA	NA
chr17:79554427	chr17-79554427-allele810256-261	INS	260	NA	0.0007564296520423601,0.001440922190201729,0.000992063492063492,0.0009940357852882703,0.0	NA	NA	NA	NA	NA	NA	NA	NA	NA	NA	No	NA	HPRC,HGSVC,1KG-ONT	No	NA	NA	NA	NA	NA	NA
chr17:79554427	chr17-79554427-allele810254-1000	INS	999	NA	0.012102874432677761,0.002881844380403458,0.0,0.0,0.0	0.0178937	NA	NA	NA	NA	NA	NA	NA	NA	NA	No	NA	HPRC,HGSVC,1KG-ONT	Yes	NA	NA	NA	NA	NA	NA
chr17:79554427	chr17-79554427-allele810255-112	INS	111	NA	0.04236006051437216,0.007204610951008645,0.003968253968253968,0.007952286282306162,0.009202453987730062	0.0373045	NA	NA	NA	NA	NA	NA	NA	NA	NA	No	NA	HPRC,HGSVC,1KG-ONT	No	NA	NA	NA	NA	NA	NA
chr17:79554445	chr17-79554445-allele810258-482	INS	481	NA	0.006051437216338881,0.002881844380403458,0.000992063492063492,0.0,0.0	0.00572634	NA	NA	NA	NA	NA	NA	NA	NA	NA	No	NA	HPRC,HGSVC,1KG-ONT	No	NA	NA	NA	NA	NA	NA
chr17:79554445	chr17-79554445-allele810264-112	INS	111	NA	0.0022692889561270802,0.0,0.0,0.0,0.0	0.00377908	NA	NA	NA	NA	NA	NA	NA	NA	NA	No	NA	HPRC,HGSVC,1KG-ONT	No	NA	NA	NA	NA	NA	NA
chr17:79554445	chr17-79554445-allele810263-75	INS	74	NA	0.0045385779122541605,0.001440922190201729,0.0,0.0019880715705765406,0.006134969325153374	0.000154954	NA	NA	NA	NA	NA	NA	NA	NA	NA	No	NA	HPRC,HGSVC,1KG-ONT	No	NA	NA	NA	NA	NA	NA
chr17:79554445	chr17-79554445-allele810268-149	INS	148	NA	0.0,0.0,0.001984126984126984,0.0,0.0	NA	NA	NA	NA	NA	NA	NA	NA	NA	NA	No	NA	HPRC,HGSVC,1KG-ONT	No	NA	NA	NA	NA	NA	NA
chr17:79554445	chr17-79554445-allele810262-223	INS	222	NA	0.0015128593040847202,0.0,0.0,0.0,0.0	0.00234988	NA	NA	NA	NA	NA	NA	NA	NA	NA	No	NA	HPRC,HGSVC,1KG-ONT	No	NA	NA	NA	NA	NA	NA
chr17:79554445	chr17-79554445-allele810259-518	INS	517	NA	0.0007564296520423601,0.001440922190201729,0.0,0.0,0.0	NA	NA	NA	NA	NA	NA	NA	NA	NA	NA	No	NA	HPRC,HGSVC,1KG-ONT	No	NA	NA	NA	NA	NA	NA
chr17:79554459	chr17-79554459-allele810271-110	INS	109	NA	0.00529500756429652,0.0,0.0,0.0,0.0	0.00947665	NA	NA	NA	NA	NA	NA	NA	NA	NA	No	NA	HPRC,HGSVC,1KG-ONT	No	NA	NA	NA	NA	NA	NA
chr17:79554464	chr17-79554464-allele810278-667	INS	666	NA	0.037065052950075644,0.2665706051873199,0.15178571428571427,0.4085487077534791,0.28016359918200406	0.155102	NA	NA	NA	NA	NA	NA	NA	NA	NA	No	NA	HPRC,HGSVC,1KG-ONT	Yes	NA	NA	NA	NA	NA	NA
chr17:79554464	chr17-79554464-allele810290-332	INS	331	NA	0.0030257186081694403,0.0,0.0,0.0,0.0	0.00520636	NA	NA	NA	NA	NA	NA	NA	NA	NA	No	NA	HPRC,HGSVC,1KG-ONT	No	NA	NA	NA	NA	NA	NA
chr17:79554464	chr17-79554464-allele810294-482	INS	481	NA	0.0015128593040847202,0.0,0.0,0.0,0.0	0.00234988	NA	NA	NA	NA	NA	NA	NA	NA	NA	No	NA	HPRC,HGSVC,1KG-ONT	No	NA	NA	NA	NA	NA	NA
chr17:79554464	chr17-79554464-allele810283-815	INS	814	NA	0.0037821482602118004,0.002881844380403458,0.001984126984126984,0.002982107355864811,0.003067484662576687	NA	NA	NA	NA	NA	NA	NA	NA	NA	NA	No	NA	HPRC,HGSVC,1KG-ONT	Yes	NA	NA	NA	NA	NA	NA
chr17:79554464	chr17-79554464-allele810285-1109	INS	1108	NA	0.0030257186081694403,0.0,0.0,0.0,0.0	0.00520636	NA	NA	NA	NA	NA	NA	NA	NA	NA	No	NA	HPRC,HGSVC,1KG-ONT	Yes	NA	NA	NA	NA	NA	NA
chr17:79554464	chr17-79554464-allele810276-223	INS	222	NA	0.009077155824508321,0.002881844380403458,0.000992063492063492,0.0,0.0	0.0108499	NA	NA	NA	NA	NA	NA	NA	NA	NA	No	NA	HPRC,HGSVC,1KG-ONT	No	NA	NA	NA	NA	NA	NA
chr17:79554464	chr17-79554464-allele810287-186	INS	185	NA	0.0030257186081694403,0.09077809798270893,0.012896825396825396,0.10536779324055666,0.05521472392638037	0.039285	NA	NA	NA	NA	NA	NA	NA	NA	NA	No	NA	HPRC,HGSVC,1KG-ONT	No	NA	NA	NA	NA	NA	NA
chr17:79554464	chr17-79554464-allele810279-334	INS	333	NA	0.00832072617246596,0.02881844380403458,0.002976190476190476,0.05069582504970179,0.032719836400818	0.0085712	NA	NA	NA	NA	NA	NA	NA	NA	NA	No	NA	HPRC,HGSVC,1KG-ONT	No	NA	NA	NA	NA	NA	NA
chr17:79554464	chr17-79554464-allele810277-556	INS	555	NA	0.0007564296520423601,0.002881844380403458,0.0,0.0,0.003067484662576687	NA	NA	NA	NA	NA	NA	NA	NA	NA	NA	No	NA	HPRC,HGSVC,1KG-ONT	No	NA	NA	NA	NA	NA	NA
chr17:79554464	chr17-79554464-allele810300-371	INS	370	NA	0.0007564296520423601,0.001440922190201729,0.0,0.0,0.0	NA	NA	NA	NA	NA	NA	NA	NA	NA	NA	No	NA	HPRC,HGSVC,1KG-ONT	No	NA	NA	NA	NA	NA	NA
chr17:79554464	chr17-79554464-allele810288-149	INS	148	NA	0.0007564296520423601,0.0,0.0,0.0,0.0	0.000918741	NA	NA	NA	NA	NA	NA	NA	NA	NA	No	NA	HPRC,HGSVC,1KG-ONT	No	NA	NA	NA	NA	NA	NA
chr17:79554464	chr17-79554464-allele810280-297	INS	296	NA	0.05370650529500756,0.001440922190201729,0.003968253968253968,0.0,0.0010224948875255625	0.084475	NA	NA	NA	NA	NA	NA	NA	NA	NA	No	NA	HPRC,HGSVC,1KG-ONT	No	NA	NA	NA	NA	NA	NA
chr17:79554464	chr17-79554464-allele810284-741	INS	740	NA	0.0,0.001440922190201729,0.0,0.0009940357852882703,0.002044989775051125	0.000224143	NA	NA	NA	NA	NA	NA	NA	NA	NA	No	NA	HPRC,HGSVC,1KG-ONT	Yes	NA	NA	NA	NA	NA	NA
chr17:79554464	chr17-79554464-allele810281-375	INS	374	NA	0.0015128593040847202,0.0,0.0,0.0,0.0010224948875255625	0.00077342	NA	NA	NA	NA	NA	NA	NA	NA	NA	No	NA	HPRC,HGSVC,1KG-ONT	No	NA	NA	NA	NA	NA	NA
chr17:79554464	chr17-79554464-allele810289-112	INS	111	NA	0.0,0.005763688760806916,0.002976190476190476,0.002982107355864811,0.0010224948875255625	0.00151771	NA	NA	NA	NA	NA	NA	NA	NA	NA	No	NA	HPRC,HGSVC,1KG-ONT	No	NA	NA	NA	NA	NA	NA
chr17:79554464	chr17-79554464-allele810282-445	INS	444	NA	0.0037821482602118004,0.0,0.0,0.0009940357852882703,0.0	0.00462462	NA	NA	NA	NA	NA	NA	NA	NA	NA	No	NA	HPRC,HGSVC,1KG-ONT	No	NA	NA	NA	NA	NA	NA
chr17:79554482	chr17-79554482-allele810313-593	INS	592	NA	0.0007564296520423601,0.0,0.000992063492063492,0.0,0.0	NA	NA	NA	NA	NA	NA	NA	NA	NA	NA	No	NA	HPRC,HGSVC,1KG-ONT	No	NA	NA	NA	NA	NA	NA
chr17:79555282	chr17-79555282-allele810331-596	INS	595	NA	0.0030257186081694403,0.010086455331412104,0.000992063492063492,0.0,0.002044989775051125	NA	NA	NA	NA	NA	NA	NA	NA	NA	NA	No	NA	HPRC,HGSVC,1KG-ONT	Yes	NA	NA	NA	NA	NA	NA
chr17:79555282	chr17-79555282-allele810355-726	INS	725	NA	0.0,0.001440922190201729,0.0,0.003976143141153081,0.0	0.000408842	NA	NA	NA	NA	NA	NA	NA	NA	NA	No	NA	HPRC,HGSVC	Yes	NA	NA	NA	NA	NA	NA
chr17:79555282	chr17-79555282-allele810335-594	INS	593	NA	0.0007564296520423601,0.010086455331412104,0.012896825396825396,0.020874751491053677,0.015337423312883436	0.00870756	NA	NA	NA	NA	NA	NA	NA	NA	NA	No	NA	HPRC,HGSVC,1KG-ONT	Yes	NA	NA	NA	NA	NA	NA
chr17:79555282	chr17-79555282-allele810325-561	INS	560	NA	0.05219364599092285,0.008645533141210375,0.002976190476190476,0.004970178926441352,0.011247443762781187	0.0536704	NA	NA	NA	NA	NA	NA	NA	NA	NA	No	NA	HPRC,HGSVC,1KG-ONT	Yes	NA	NA	NA	NA	NA	NA
chr17:79555282	chr17-79555282-allele810356-1053	INS	1052	NA	0.0,0.001440922190201729,0.0,0.0,0.0	NA	NA	NA	NA	NA	NA	NA	NA	NA	NA	No	NA	HPRC,HGSVC,1KG-ONT	Yes	NA	NA	NA	NA	NA	NA
chr17:79555282	chr17-79555282-allele810337-561	INS	560	NA	0.006051437216338881,0.0,0.0,0.0,0.0	0.0108963	NA	NA	NA	NA	NA	NA	NA	NA	NA	No	NA	HPRC,HGSVC,1KG-ONT	Yes	NA	NA	NA	NA	NA	NA
chr17:79555282	chr17-79555282-allele810341-693	INS	692	NA	0.0007564296520423601,0.0,0.0,0.0,0.0	0.000918741	NA	NA	NA	NA	NA	NA	NA	NA	NA	No	NA	HPRC,HGSVC,1KG-ONT	Yes	NA	NA	NA	NA	NA	NA
chr17:79555282	chr17-79555282-allele810345-561	INS	560	NA	0.0037821482602118004,0.001440922190201729,0.0,0.0,0.0	0.00462462	NA	NA	NA	NA	NA	NA	NA	NA	NA	No	NA	HPRC,HGSVC,1KG-ONT	Yes	NA	NA	NA	NA	NA	NA
chr17:79555282	chr17-79555282-allele810328-882	INS	881	NA	0.01664145234493192,0.0,0.0,0.0,0.0	0.0305719	NA	NA	NA	NA	NA	NA	NA	NA	NA	No	NA	HPRC,HGSVC,1KG-ONT	Yes	NA	NA	NA	NA	NA	NA
chr17:79555282	chr17-79555282-allele810336-627	INS	626	NA	0.0,0.004322766570605188,0.000992063492063492,0.008946322067594433,0.0081799591002045	0.00336841	NA	NA	NA	NA	NA	NA	NA	NA	NA	No	NA	HPRC,HGSVC,1KG-ONT	Yes	NA	NA	NA	NA	NA	NA
chr17:79555282	chr17-79555282-allele810327-813	INS	812	NA	0.0,0.011527377521613832,0.000992063492063492,0.011928429423459244,0.013292433537832311	0.00571852	NA	NA	NA	NA	NA	NA	NA	NA	NA	No	NA	HPRC,HGSVC,1KG-ONT	Yes	NA	NA	NA	NA	NA	NA
chr17:79555282	chr17-79555282-allele810326-693	INS	692	NA	0.006051437216338881,0.010086455331412104,0.003968253968253968,0.0,0.007157464212678937	NA	NA	NA	NA	NA	NA	NA	NA	NA	NA	No	NA	HPRC,HGSVC,1KG-ONT	Yes	NA	NA	NA	NA	NA	NA
chr17:79555282	chr17-79555282-allele810333-657	INS	656	NA	0.015128593040847202,0.0,0.000992063492063492,0.0009940357852882703,0.0	0.0234731	NA	NA	NA	NA	NA	NA	NA	NA	NA	No	NA	HPRC,HGSVC,1KG-ONT	Yes	NA	NA	NA	NA	NA	NA
chr17:79555282	chr17-79555282-allele810342-726	INS	725	NA	0.0,0.002881844380403458,0.0,0.0,0.0	NA	NA	NA	NA	NA	NA	NA	NA	NA	NA	No	NA	HPRC,HGSVC	Yes	NA	NA	NA	NA	NA	NA
chr17:79555282	chr17-79555282-allele810334-594	INS	593	NA	0.006051437216338881,0.001440922190201729,0.0,0.0019880715705765406,0.0010224948875255625	0.00463378	NA	NA	NA	NA	NA	NA	NA	NA	NA	No	NA	HPRC,HGSVC,1KG-ONT	Yes	NA	NA	NA	NA	NA	NA
chr17:79555282	chr17-79555282-allele810332-726	INS	725	NA	0.00680786686838124,0.001440922190201729,0.0,0.0,0.0	0.0101459	NA	NA	NA	NA	NA	NA	NA	NA	NA	No	NA	HPRC,HGSVC	Yes	NA	NA	NA	NA	NA	NA
chr17:79555282	chr17-79555282-allele810348-687	INS	686	NA	0.0,0.002881844380403458,0.0,0.0,0.0	NA	NA	NA	NA	NA	NA	NA	NA	NA	NA	No	NA	HPRC,HGSVC,1KG-ONT	Yes	NA	NA	NA	NA	NA	NA
chr17:79555282	chr17-79555282-allele810329-498	INS	497	NA	0.0022692889561270802,0.0,0.0,0.0,0.0	0.00377908	NA	NA	NA	NA	NA	NA	NA	NA	NA	No	NA	HPRC,HGSVC,1KG-ONT	Yes	NA	NA	NA	NA	NA	NA
chr17:79555282	chr17-79555282-allele810351-834	INS	833	NA	0.0,0.0,0.0,0.0009940357852882703,0.0	NA	NA	NA	NA	NA	NA	NA	NA	NA	NA	No	NA	HPRC,HGSVC,1KG-ONT	Yes	NA	NA	NA	NA	NA	NA
chr17:79555282	chr17-79555282-allele810353-558	INS	557	NA	0.0022692889561270802,0.0,0.0,0.0,0.0	0.00377908	NA	NA	NA	NA	NA	NA	NA	NA	NA	No	NA	HPRC,HGSVC,1KG-ONT	Yes	NA	NA	NA	NA	NA	NA
chr17:79555282	chr17-79555282-allele810330-822	INS	821	NA	0.0,0.0,0.006944444444444444,0.0,0.0	0.000631316	NA	NA	NA	NA	NA	NA	NA	NA	NA	No	NA	HPRC,HGSVC,1KG-ONT	Yes	NA	NA	NA	NA	NA	NA
chr17:79555291	chr17-79555291-allele810358-576	INS	575	NA	0.0,0.010086455331412104,0.0,0.0009940357852882703,0.00408997955010225	0.00170264	NA	NA	NA	NA	NA	NA	NA	NA	NA	No	NA	HPRC,HGSVC,1KG-ONT	Yes	NA	NA	NA	NA	NA	NA
chr17:79555291	chr17-79555291-allele810357-528	INS	527	NA	0.037821482602118005,0.05043227665706052,0.022817460317460316,0.07157057654075547,0.028629856850715747	NA	NA	NA	NA	NA	NA	NA	NA	NA	NA	No	NA	HPRC,HGSVC,1KG-ONT	Yes	NA	NA	NA	NA	NA	NA
chr17:79555301	chr17-79555301-allele810362-747	INS	746	NA	0.0022692889561270802,0.0,0.000992063492063492,0.0,0.0	0.0019853	NA	NA	NA	NA	NA	NA	NA	NA	NA	No	NA	HPRC,HGSVC	Yes	NA	NA	NA	NA	NA	NA
chr17:79555301	chr17-79555301-allele810364-801	INS	800	NA	0.0007564296520423601,0.0,0.0,0.0,0.0	0.000918741	NA	NA	NA	NA	NA	NA	NA	NA	NA	No	NA	HPRC,HGSVC,1KG-ONT	Yes	NA	NA	NA	NA	NA	NA
chr17:79555301	chr17-79555301-allele810361-747	INS	746	NA	0.037065052950075644,0.010086455331412104,0.0,0.002982107355864811,0.0010224948875255625	0.047163	NA	NA	NA	NA	NA	NA	NA	NA	NA	No	NA	HPRC,HGSVC	Yes	NA	NA	NA	NA	NA	NA
chr17:79555306	chr17-79555306-allele810370-645	INS	644	NA	0.0416036308623298,0.10662824207492795,0.04861111111111111,0.12922465208747516,0.1329243353783231	0.0234826	NA	NA	NA	NA	NA	NA	NA	NA	NA	No	NA	HPRC,HGSVC,1KG-ONT	Yes	NA	NA	NA	NA	NA	NA
chr17:79555306	chr17-79555306-allele810371-528	INS	527	NA	0.0045385779122541605,0.0,0.000992063492063492,0.0,0.0	0.00584245	NA	NA	NA	NA	NA	NA	NA	NA	NA	No	NA	HPRC,HGSVC,1KG-ONT	Yes	NA	NA	NA	NA	NA	NA
chr17:79555306	chr17-79555306-allele810373-681	INS	680	NA	0.0007564296520423601,0.001440922190201729,0.0,0.0,0.0	NA	NA	NA	NA	NA	NA	NA	NA	NA	NA	No	NA	HPRC,HGSVC,1KG-ONT	Yes	NA	NA	NA	NA	NA	NA
chr17:79555306	chr17-79555306-allele810372-528	INS	527	NA	0.0022692889561270802,0.001440922190201729,0.000992063492063492,0.0,0.0	0.000980669	NA	NA	NA	NA	NA	NA	NA	NA	NA	No	NA	HPRC,HGSVC,1KG-ONT	Yes	NA	NA	NA	NA	NA	NA
chr17:79555308	chr17-79555308-allele810377-297	INS	296	NA	0.00529500756429652,0.001440922190201729,0.0,0.0,0.0	0.00736694	NA	NA	NA	NA	NA	NA	NA	NA	NA	No	NA	HPRC,HGSVC,1KG-ONT	Yes	NA	NA	NA	NA	NA	NA
chr17:79555317	chr17-79555317-allele810390-255	INS	254	NA	0.0015128593040847202,0.0,0.003968253968253968,0.0009940357852882703,0.024539877300613498	0.0027006	NA	NA	NA	NA	NA	NA	NA	NA	NA	No	NA	HPRC,HGSVC,1KG-ONT	Yes	NA	NA	NA	NA	NA	NA
chr17:79555318	chr17-79555318-allele810392-997	INS	996	NA	0.0007564296520423601,0.0,0.0,0.0,0.0	0.000918741	NA	NA	NA	NA	NA	NA	NA	NA	NA	No	NA	HPRC,HGSVC,1KG-ONT	Yes	NA	NA	NA	NA	NA	NA
chr17:79555318	chr17-79555318-allele810394-516	INS	515	NA	0.0015128593040847202,0.0,0.0,0.0,0.0	0.00234988	NA	NA	NA	NA	NA	NA	NA	NA	NA	No	NA	HPRC,HGSVC,1KG-ONT	Yes	NA	NA	NA	NA	NA	NA
chr17:79555318	chr17-79555318-allele810391-495	INS	494	NA	0.1043872919818457,0.24639769452449567,0.22420634920634921,0.29721669980119286,0.2740286298568507	0.068418	NA	NA	NA	NA	NA	NA	NA	NA	NA	No	NA	HPRC,HGSVC,1KG-ONT	Yes	NA	NA	NA	NA	NA	NA
chr17:79555325	chr17-79555325-allele810400-127	INS	126	NA	0.0007564296520423601,0.0,0.0,0.0,0.0	0.000918741	NA	NA	NA	NA	NA	NA	NA	NA	NA	No	NA	HGSVC,1KG-ONT	Yes	NA	NA	NA	NA	NA	NA
chr17:79555334	chr17-79555334-allele810405-1	DEL	186	NA	0.024205748865355523,0.002881844380403458,0.0,0.0009940357852882703,0.0	0.0380153	NA	NA	NA	NA	NA	NA	NA	NA	NA	No	NA	HPRC,HGSVC,1KG-ONT	No	NA	NA	NA	NA	NA	NA
chr17:79555345	chr17-79555345-allele810417-55	INS	54	NA	0.0015128593040847202,0.010086455331412104,0.003968253968253968,0.03180914512922465,0.024539877300613498	0.00964087	NA	NA	NA	NA	NA	NA	NA	NA	NA	No	NA	HPRC,HGSVC	Yes	NA	NA	NA	NA	NA	NA
chr17:79555355	chr17-79555355-allele810422-462	INS	461	NA	0.03252647503782148,0.002881844380403458,0.00992063492063492,0.005964214711729622,0.0	0.030667	NA	NA	NA	NA	NA	NA	NA	NA	NA	No	NA	HPRC,HGSVC,1KG-ONT	Yes	NA	NA	NA	NA	NA	NA
chr17:79555367	chr17-79555367-allele810429-88	INS	87	NA	0.0,0.0,0.0,0.0009940357852882703,0.0	NA	NA	NA	NA	NA	NA	NA	NA	NA	NA	No	NA	HPRC,HGSVC,1KG-ONT	Yes	NA	NA	NA	NA	NA	NA
chr17:79555378	chr17-79555378-allele810438-55	INS	54	NA	0.0007564296520423601,0.0,0.0,0.0,0.0	0.000918741	NA	NA	NA	NA	NA	NA	NA	NA	NA	No	NA	HPRC,HGSVC	Yes	NA	NA	NA	NA	NA	NA
chr17:79555378	chr17-79555378-allele810441-55	INS	54	NA	0.0,0.001440922190201729,0.0,0.0,0.0	NA	NA	NA	NA	NA	NA	NA	NA	NA	NA	No	NA	HPRC,HGSVC	Yes	NA	NA	NA	NA	NA	NA
chr17:79555390	chr17-79555390-allele810443-430	INS	429	NA	0.0007564296520423601,0.0,0.001984126984126984,0.0,0.0	NA	NA	NA	NA	NA	NA	NA	NA	NA	NA	No	NA	HPRC,HGSVC,1KG-ONT	Yes	NA	NA	NA	NA	NA	NA
chr17:79555400	chr17-79555400-allele810446-88	INS	87	NA	0.0015128593040847202,0.024495677233429394,0.0,0.002982107355864811,0.0081799591002045	0.00255861	NA	NA	NA	NA	NA	NA	NA	NA	NA	No	NA	HPRC,HGSVC,1KG-ONT	No	NA	NA	NA	NA	NA	NA
chr17:79555422	chr17-79555422-allele810447-346	INS	345	NA	0.0007564296520423601,0.0,0.0,0.0,0.0	0.000918741	NA	NA	NA	NA	NA	NA	NA	NA	NA	No	NA	HPRC,HGSVC,1KG-ONT	Yes	NA	NA	NA	NA	NA	NA
chr17:79555423	chr17-79555423-allele810448-397	INS	396	NA	0.0007564296520423601,0.0,0.0,0.0,0.0	0.000918741	NA	NA	NA	NA	NA	NA	NA	NA	NA	No	NA	HPRC,HGSVC,1KG-ONT	Yes	NA	NA	NA	NA	NA	NA
chr17:79555427	chr17-79555427-allele810449-325	INS	324	NA	0.0045385779122541605,0.0,0.0,0.0,0.0	0.00805514	NA	NA	NA	NA	NA	NA	NA	NA	NA	No	NA	HPRC,HGSVC,1KG-ONT	Yes	NA	NA	NA	NA	NA	NA
chr17:79555443	chr17-79555443-allele810452-106	INS	105	NA	0.0015128593040847202,0.001440922190201729,0.0,0.0019880715705765406,0.0	NA	NA	NA	NA	NA	NA	NA	NA	NA	NA	No	NA	HPRC,HGSVC,1KG-ONT	Yes	NA	NA	NA	NA	NA	NA
chr17:79555468	chr17-79555468-allele810462-130	INS	129	NA	0.0007564296520423601,0.0,0.003968253968253968,0.0,0.0	NA	NA	NA	NA	NA	NA	NA	NA	NA	NA	No	NA	HGSVC,1KG-ONT	Yes	NA	NA	NA	NA	NA	NA
chr17:79555471	chr17-79555471-allele810467-166	INS	165	NA	0.0007564296520423601,0.0,0.0,0.0,0.0	0.000918741	NA	NA	NA	NA	NA	NA	NA	NA	NA	No	NA	HGSVC	Yes	NA	NA	NA	NA	NA	NA
chr17:79555477	chr17-79555477-allele810475-121	INS	120	NA	0.00832072617246596,0.001440922190201729,0.0,0.0,0.003067484662576687	0.00821341	NA	NA	NA	NA	NA	NA	NA	NA	NA	No	NA	HPRC,HGSVC,1KG-ONT	Yes	NA	NA	NA	NA	NA	NA
chr17:79555510	chr17-79555510-allele810495-292	INS	291	NA	0.0015128593040847202,0.0,0.0,0.002982107355864811,0.0010224948875255625	NA	NA	NA	NA	NA	NA	NA	NA	NA	NA	No	NA	HPRC,HGSVC,1KG-ONT	Yes	NA	NA	NA	NA	NA	NA
chr17:79555676	chr17-79555676-allele810514-127	INS	126	NA	0.025718608169440244,0.01585014409221902,0.020833333333333332,0.02584493041749503,0.02044989775051125	NA	NA	NA	NA	NA	NA	NA	NA	NA	NA	No	NA	HGSVC,1KG-ONT	No	NA	NA	NA	NA	NA	NA
chr17:79570006	chr17-79570006-allele810670-1	DEL	218	NA	0.040090771558245086,0.04755043227665706,0.14682539682539683,0.018886679920477135,0.023517382413087935	0.00343746	NA	NA	NA	NA	NA	NA	NA	NA	NA	No	NA	HPRC,HGSVC,1KG-ONT	No	NA	NA	NA	NA	NA	NA
chr17:79579698	chr17-79579698-allele810746-1	DEL	90	NA	0.012859304084720122,0.0,0.0,0.0,0.0	0.0235872	NA	NA	NA	NA	NA	NA	NA	NA	NA	No	NA	HPRC,HGSVC,1KG-ONT	Yes	NA	NA	NA	NA	NA	NA
chr17:79582060	chr17-79582060-allele810790-1	DEL	92	NA	0.0,0.001440922190201729,0.0,0.0,0.0	NA	NA	NA	NA	NA	NA	NA	NA	NA	NA	No	NA	No	No	NA	NA	NA	NA	NA	NA
chr17:79611130	chr17-79611130-allele811038-61	INS	60	NA	0.0,0.0,0.0,0.0,0.003067484662576687	3.94758e-05	NA	NA	NA	NA	NA	NA	NA	NA	promoter	No	NA	HPRC,HGSVC	No	NA	NA	NA	NA	NA	NA
chr17:79611144	chr17-79611144-allele811071-71	INS	70	NA	0.0022692889561270802,0.0,0.0,0.0,0.0	0.00377908	NA	NA	NA	NA	NA	NA	NA	NA	promoter	No	NA	HPRC,HGSVC	No	NA	NA	NA	NA	NA	NA
chr17:79611144	chr17-79611144-allele811070-67	INS	66	NA	0.0015128593040847202,0.0,0.0,0.0,0.0	0.00234988	NA	NA	NA	NA	NA	NA	NA	NA	promoter	No	NA	HPRC,HGSVC	No	NA	NA	NA	NA	NA	NA
chr17:79611155	chr17-79611155-allele811072-53	INS	52	NA	0.0015128593040847202,0.0,0.005952380952380952,0.0,0.0	NA	NA	NA	NA	NA	NA	NA	NA	NA	promoter	No	NA	HPRC,HGSVC	No	NA	NA	NA	NA	NA	NA
chr17:79611173	chr17-79611173-allele811097-52	INS	51	NA	0.012859304084720122,0.001440922190201729,0.003968253968253968,0.006958250497017893,0.00408997955010225	0.00495517	NA	NA	NA	NA	NA	NA	NA	NA	promoter	No	NA	HPRC,HGSVC	No	NA	NA	NA	NA	NA	NA
chr17:79611174	chr17-79611174-allele811106-53	INS	52	NA	0.0113464447806354,0.0,0.0,0.0,0.0	0.0207802	NA	NA	NA	NA	NA	NA	NA	NA	promoter	No	NA	HPRC,HGSVC	No	NA	NA	NA	NA	NA	NA
chr17:79611174	chr17-79611174-allele811108-56	INS	55	NA	0.0015128593040847202,0.0,0.001984126984126984,0.0019880715705765406,0.006134969325153374	NA	NA	NA	NA	NA	NA	NA	NA	NA	promoter	No	NA	HPRC,HGSVC	No	NA	NA	NA	NA	NA	NA
chr17:79611174	chr17-79611174-allele811107-61	INS	60	NA	0.01059001512859304,0.0,0.0,0.0,0.0	0.0193739	NA	NA	NA	NA	NA	NA	NA	NA	promoter	No	NA	HPRC,HGSVC	No	NA	NA	NA	NA	NA	NA
chr17:79611174	chr17-79611174-allele811102-55	INS	54	NA	0.0007564296520423601,0.0,0.0,0.0,0.0	0.000918741	NA	NA	NA	NA	NA	NA	NA	NA	promoter	No	NA	HPRC,HGSVC	No	NA	NA	NA	NA	NA	NA
chr17:79611174	chr17-79611174-allele811110-53	INS	52	NA	0.0,0.0,0.0,0.0009940357852882703,0.0	NA	NA	NA	NA	NA	NA	NA	NA	NA	promoter	No	NA	HPRC,HGSVC	No	NA	NA	NA	NA	NA	NA
chr17:79611174	chr17-79611174-allele811105-63	INS	62	NA	0.00680786686838124,0.005763688760806916,0.0,0.007952286282306162,0.003067484662576687	0.00027457	NA	NA	NA	NA	NA	NA	NA	NA	promoter	No	NA	HPRC,HGSVC	No	NA	NA	NA	NA	NA	NA
chr17:79611174	chr17-79611174-allele811099-58	INS	57	NA	0.0007564296520423601,0.0,0.002976190476190476,0.0009940357852882703,0.0	NA	NA	NA	NA	NA	NA	NA	NA	NA	promoter	No	NA	HPRC,HGSVC	No	NA	NA	NA	NA	NA	NA
chr17:79611174	chr17-79611174-allele811103-59	INS	58	NA	0.0007564296520423601,0.0,0.000992063492063492,0.0,0.0010224948875255625	NA	NA	NA	NA	NA	NA	NA	NA	NA	promoter	No	NA	HPRC,HGSVC	No	NA	NA	NA	NA	NA	NA
chr17:79611174	chr17-79611174-allele811098-51	INS	50	NA	0.03555219364599092,0.004322766570605188,0.000992063492063492,0.0,0.003067484662576687	0.0509526	NA	NA	NA	NA	NA	NA	NA	NA	promoter	No	NA	HPRC,HGSVC	No	NA	NA	NA	NA	NA	NA
chr17:79611174	chr17-79611174-allele811111-65	INS	64	NA	0.0007564296520423601,0.0,0.002976190476190476,0.0,0.0	NA	NA	NA	NA	NA	NA	NA	NA	NA	promoter	No	NA	HPRC,HGSVC	No	NA	NA	NA	NA	NA	NA
chr17:79611174	chr17-79611174-allele811100-55	INS	54	NA	0.0022692889561270802,0.001440922190201729,0.0,0.0,0.0	0.0019853	NA	NA	NA	NA	NA	NA	NA	NA	promoter	No	NA	HPRC,HGSVC	No	NA	NA	NA	NA	NA	NA
chr17:79620557	chr17-79620557-allele811274-1	DEL	52	NA	0.0037821482602118004,0.0,0.0,0.0,0.0	0.00663171	NA	NA	NA	NA	NA	NA	NA	NA	NA	No	NA	No	No	NA	NA	NA	NA	NA	NA
chr17:79652552	chr17-79652552-allele811645-103	INS	102	NA	0.009833585476550681,0.0,0.0,0.0,0.0	0.0179657	NA	NA	NA	NA	NA	NA	NA	NA	NA	No	NA	HPRC,HGSVC,1KG-ONT	Yes	NA	NA	NA	NA	NA	NA
chr17:79652552	chr17-79652552-allele811646-87	INS	86	NA	0.0007564296520423601,0.0,0.0,0.0,0.0	0.000918741	NA	NA	NA	NA	NA	NA	NA	NA	NA	No	NA	HPRC,HGSVC,1KG-ONT	Yes	NA	NA	NA	NA	NA	NA
chr17:79652552	chr17-79652552-allele811648-97	INS	96	NA	0.009833585476550681,0.001440922190201729,0.0,0.0,0.0	0.0157378	NA	NA	NA	NA	NA	NA	NA	NA	NA	No	NA	HPRC,HGSVC,1KG-ONT	Yes	NA	NA	NA	NA	NA	NA
chr17:79652552	chr17-79652552-allele811647-92	INS	91	NA	0.00529500756429652,0.0,0.0,0.0,0.0	0.00947665	NA	NA	NA	NA	NA	NA	NA	NA	NA	No	NA	HPRC,HGSVC,1KG-ONT	Yes	NA	NA	NA	NA	NA	NA
chr17:79652594	chr17-79652594-allele811659-57	INS	56	NA	0.019667170953101363,0.005763688760806916,0.0,0.0019880715705765406,0.0	0.0247105	NA	NA	NA	NA	NA	NA	NA	NA	NA	No	NA	HPRC,HGSVC,1KG-ONT	Yes	NA	NA	NA	NA	NA	NA
chr17:79652599	chr17-79652599-allele811666-61	INS	60	NA	0.00832072617246596,0.09798270893371758,0.030753968253968252,0.12226640159045726,0.06339468302658487	0.0408935	NA	NA	NA	NA	NA	NA	NA	NA	NA	No	NA	HPRC,HGSVC,1KG-ONT	Yes	NA	NA	NA	NA	NA	NA
chr17:79652599	chr17-79652599-allele811682-56	INS	55	NA	0.02193645990922844,0.01585014409221902,0.05555555555555555,0.02186878727634195,0.016359918200409	0.000221251	NA	NA	NA	NA	NA	NA	NA	NA	NA	No	NA	HPRC,HGSVC,1KG-ONT	Yes	NA	NA	NA	NA	NA	NA
chr17:79652599	chr17-79652599-allele811701-66	INS	65	NA	0.00680786686838124,0.0,0.0,0.0,0.0	0.0123139	NA	NA	NA	NA	NA	NA	NA	NA	NA	No	NA	HPRC,HGSVC,1KG-ONT	Yes	NA	NA	NA	NA	NA	NA
chr17:79652599	chr17-79652599-allele811670-57	INS	56	NA	0.0,0.0,0.000992063492063492,0.002982107355864811,0.005112474437627812	0.00114796	NA	NA	NA	NA	NA	NA	NA	NA	NA	No	NA	HPRC,HGSVC,1KG-ONT	Yes	NA	NA	NA	NA	NA	NA
chr17:79652599	chr17-79652599-allele811677-51	INS	50	NA	0.03252647503782148,0.001440922190201729,0.0,0.0,0.0	0.0571654	NA	NA	NA	NA	NA	NA	NA	NA	NA	No	NA	HPRC,HGSVC	Yes	NA	NA	NA	NA	NA	NA
chr17:79652599	chr17-79652599-allele811686-51	INS	50	NA	0.012859304084720122,0.005763688760806916,0.001984126984126984,0.0,0.018404907975460124	0.00191923	NA	NA	NA	NA	NA	NA	NA	NA	NA	No	NA	HPRC,HGSVC	Yes	NA	NA	NA	NA	NA	NA
chr17:79652599	chr17-79652599-allele811700-76	INS	75	NA	0.012859304084720122,0.0,0.0,0.0019880715705765406,0.009202453987730062	0.00821877	NA	NA	NA	NA	NA	NA	NA	NA	NA	No	NA	HPRC,HGSVC,1KG-ONT	Yes	NA	NA	NA	NA	NA	NA
chr17:79652599	chr17-79652599-allele811668-71	INS	70	NA	0.012859304084720122,0.03314121037463977,0.022817460317460316,0.033797216699801194,0.024539877300613498	0.0044182	NA	NA	NA	NA	NA	NA	NA	NA	NA	No	NA	HPRC,HGSVC,1KG-ONT	Yes	NA	NA	NA	NA	NA	NA
chr17:79652599	chr17-79652599-allele811669-76	INS	75	NA	0.07564296520423601,0.027377521613832854,0.000992063492063492,0.014910536779324055,0.027607361963190184	0.0529715	NA	NA	NA	NA	NA	NA	NA	NA	NA	No	NA	HPRC,HGSVC,1KG-ONT	Yes	NA	NA	NA	NA	NA	NA
chr17:79652599	chr17-79652599-allele811692-71	INS	70	NA	0.0045385779122541605,0.004322766570605188,0.023809523809523808,0.0,0.0	NA	NA	NA	NA	NA	NA	NA	NA	NA	NA	No	NA	HPRC,HGSVC,1KG-ONT	Yes	NA	NA	NA	NA	NA	NA
chr17:79652599	chr17-79652599-allele811693-66	INS	65	NA	0.018154311649016642,0.001440922190201729,0.0,0.0,0.0	0.0310446	NA	NA	NA	NA	NA	NA	NA	NA	NA	No	NA	HPRC,HGSVC,1KG-ONT	Yes	NA	NA	NA	NA	NA	NA
chr17:79652599	chr17-79652599-allele811690-56	INS	55	NA	0.018154311649016642,0.005763688760806916,0.0,0.0009940357852882703,0.0	0.0236174	NA	NA	NA	NA	NA	NA	NA	NA	NA	No	NA	HPRC,HGSVC,1KG-ONT	Yes	NA	NA	NA	NA	NA	NA
chr17:79652599	chr17-79652599-allele811699-61	INS	60	NA	0.0045385779122541605,0.002881844380403458,0.000992063492063492,0.004970178926441352,0.002044989775051125	NA	NA	NA	NA	NA	NA	NA	NA	NA	NA	No	NA	HPRC,HGSVC,1KG-ONT	Yes	NA	NA	NA	NA	NA	NA
chr17:79652599	chr17-79652599-allele811667-66	INS	65	NA	0.01739788199697428,0.059077809798270896,0.034722222222222224,0.14910536779324055,0.10633946830265849	0.0381183	NA	NA	NA	NA	NA	NA	NA	NA	NA	No	NA	HPRC,HGSVC,1KG-ONT	Yes	NA	NA	NA	NA	NA	NA
chr17:79652599	chr17-79652599-allele811672-91	INS	90	NA	0.0015128593040847202,0.0,0.0,0.0,0.0	0.00234988	NA	NA	NA	NA	NA	NA	NA	NA	NA	No	NA	HPRC,HGSVC,1KG-ONT	Yes	NA	NA	NA	NA	NA	NA
chr17:79652599	chr17-79652599-allele811684-56	INS	55	NA	0.006051437216338881,0.0994236311239193,0.017857142857142856,0.07256461232604373,0.10531697341513292	0.0399606	NA	NA	NA	NA	NA	NA	NA	NA	NA	No	NA	HPRC,HGSVC,1KG-ONT	Yes	NA	NA	NA	NA	NA	NA
chr17:79652599	chr17-79652599-allele811665-56	INS	55	NA	0.01588502269288956,0.001440922190201729,0.00992063492063492,0.0,0.046012269938650305	NA	NA	NA	NA	NA	NA	NA	NA	NA	NA	No	NA	HPRC,HGSVC,1KG-ONT	Yes	NA	NA	NA	NA	NA	NA
chr17:79652599	chr17-79652599-allele811674-111	INS	110	NA	0.0,0.0,0.0,0.0,0.00408997955010225	0.000224143	NA	NA	NA	NA	NA	NA	NA	NA	NA	No	NA	HPRC,HGSVC	Yes	NA	NA	NA	NA	NA	NA
chr17:79652599	chr17-79652599-allele811697-76	INS	75	NA	0.01361573373676248,0.0,0.0,0.0009940357852882703,0.002044989775051125	0.018895	NA	NA	NA	NA	NA	NA	NA	NA	NA	No	NA	HPRC,HGSVC,1KG-ONT	Yes	NA	NA	NA	NA	NA	NA
chr17:79652599	chr17-79652599-allele811664-51	INS	50	NA	0.046142208774583963,0.012968299711815562,0.0,0.0,0.0	0.0659997	NA	NA	NA	NA	NA	NA	NA	NA	NA	No	NA	HPRC,HGSVC	Yes	NA	NA	NA	NA	NA	NA
chr17:79652599	chr17-79652599-allele811671-81	INS	80	NA	0.00832072617246596,0.001440922190201729,0.000992063492063492,0.012922465208747515,0.0010224948875255625	0.000927076	NA	NA	NA	NA	NA	NA	NA	NA	NA	No	NA	HPRC,HGSVC,1KG-ONT	Yes	NA	NA	NA	NA	NA	NA
chr17:79652599	chr17-79652599-allele811676-114	INS	113	NA	0.0007564296520423601,0.0,0.0,0.0,0.0	0.000918741	NA	NA	NA	NA	NA	NA	NA	NA	NA	No	NA	HPRC,HGSVC	Yes	NA	NA	NA	NA	NA	NA
chr17:79652599	chr17-79652599-allele811691-61	INS	60	NA	0.0015128593040847202,0.0,0.0,0.0,0.0	0.00234988	NA	NA	NA	NA	NA	NA	NA	NA	NA	No	NA	HPRC,HGSVC,1KG-ONT	Yes	NA	NA	NA	NA	NA	NA
chr17:79652602	chr17-79652602-allele811702-57	INS	56	NA	0.0718608169440242,0.3400576368876081,0.5009920634920635,0.43141153081510936,0.4233128834355828	0.245087	NA	NA	NA	NA	NA	NA	NA	NA	NA	No	NA	HPRC,HGSVC,1KG-ONT	Yes	NA	NA	NA	NA	NA	NA
chr17:79652618	chr17-79652618-allele811704-52	INS	51	NA	0.0030257186081694403,0.1282420749279539,0.5317460317460317,0.23061630218687873,0.2392638036809816	0.217125	NA	NA	NA	NA	NA	NA	NA	NA	NA	No	NA	HPRC,HGSVC	Yes	NA	NA	NA	NA	NA	NA
chr17:79652632	chr17-79652632-allele811705-72	INS	71	NA	0.0007564296520423601,0.0,0.027777777777777776,0.004970178926441352,0.00408997955010225	0.00516727	NA	NA	NA	NA	NA	NA	NA	NA	NA	No	NA	HPRC,HGSVC,1KG-ONT	Yes	NA	NA	NA	NA	NA	NA
chr17:79653883	chr17-79653883-allele811725-105	INS	104	NA	0.0,0.0,0.0,0.003976143141153081,0.003067484662576687	0.000484285	NA	NA	NA	NA	NA	NA	NA	NA	NA	No	NA	No	Yes	NA	NA	NA	NA	NA	NA
chr17:79656731	chr17-79656731-allele811806-55	INS	54	NA	0.0,0.0,0.000992063492063492,0.0,0.0	NA	NA	NA	NA	NA	NA	NA	NA	NA	NA	No	NA	No	No	NA	NA	NA	NA	NA	NA
chr17:79656830	chr17-79656830-allele811855-56	INS	55	NA	0.0,0.0,0.002976190476190476,0.0,0.0	3.94758e-05	NA	NA	NA	NA	NA	NA	NA	NA	NA	No	NA	No	No	NA	NA	NA	NA	NA	NA
chr17:79665373	chr17-79665373-allele811970-61	INS	60	NA	0.0007564296520423601,0.012968299711815562,0.0,0.007952286282306162,0.00408997955010225	0.00222936	NA	NA	NA	NA	NA	NA	NA	NA	enhancer	No	NA	HPRC,1KG-ONT	Yes	NA	NA	NA	NA	NA	NA
chr17:79689551	chr17-79689551-allele812259-63	INS	62	NA	0.0007564296520423601,0.0,0.0,0.007952286282306162,0.003067484662576687	0.000525255	NA	NA	NA	NA	NA	NA	NA	NA	NA	No	NA	HPRC,HGSVC,1KG-ONT	No	NA	NA	NA	NA	NA	NA
chr17:79689551	chr17-79689551-allele812260-58	INS	57	NA	0.0007564296520423601,0.0,0.0,0.006958250497017893,0.007157464212678937	0.00103615	NA	NA	NA	NA	NA	NA	NA	NA	NA	No	NA	HPRC,HGSVC,1KG-ONT	No	NA	NA	NA	NA	NA	NA
chr17:79689579	chr17-79689579-allele812261-59	INS	58	NA	0.9962178517397882,0.9265129682997119,0.9751984126984127,0.9612326043737575,0.9785276073619632	0.019046	NA	NA	NA	NA	NA	NA	NA	NA	NA	No	NA	HPRC,HGSVC,1KG-ONT	No	NA	NA	NA	NA	NA	NA
chr17:79689579	chr17-79689579-allele812263-59	INS	58	NA	0.0,0.0,0.0,0.0009940357852882703,0.005112474437627812	0.000593574	NA	NA	NA	NA	NA	NA	NA	NA	NA	No	NA	HPRC,HGSVC,1KG-ONT	No	NA	NA	NA	NA	NA	NA
chr17:79689585	chr17-79689585-allele812267-59	INS	58	NA	0.1550680786686838,0.11671469740634005,0.005952380952380952,0.12823061630218688,0.18098159509202455	0.0105452	NA	NA	NA	NA	NA	NA	NA	NA	NA	No	NA	HPRC,HGSVC,1KG-ONT	No	NA	NA	NA	NA	NA	NA
chr17:79689628	chr17-79689628-allele812270-56	INS	55	NA	0.0015128593040847202,0.0,0.00992063492063492,0.0,0.002044989775051125	3.20923e-05	NA	NA	NA	NA	NA	NA	NA	NA	NA	No	NA	HPRC,HGSVC,1KG-ONT	No	NA	NA	NA	NA	NA	NA
chr17:79699342	chr17-79699342-allele812422-1	DEL	210	NA	0.0045385779122541605,0.0,0.0,0.0,0.0	0.00805514	NA	NA	NA	NA	NA	NA	NA	NA	enhancer	No	NA	HPRC,HGSVC,1KG-ONT	No	NA	NA	NA	NA	NA	NA
chr17:79699353	chr17-79699353-allele812426-1	DEL	189	0.910864	0.42133131618759456,0.14553314121037464,0.10714285714285714,0.16699801192842942,0.2198364008179959	0.171613	NA	NA	NA	NA	NA	NA	NA	NA	enhancer	No	NA	HPRC,HGSVC,1KG-ONT	No	ENSG00000182156.10(2.1671652417909092e-13)	NA	NA	NA	NA	NA
chr17:79699359	chr17-79699359-allele812427-101	INS	100	NA	0.0022692889561270802,0.0,0.0,0.0,0.0	0.00377908	NA	NA	NA	NA	NA	NA	NA	NA	enhancer	No	NA	No	No	NA	NA	NA	NA	NA	NA
chr17:79699385	chr17-79699385-allele812430-1	DEL	168	NA	0.0,0.001440922190201729,0.020833333333333332,0.0,0.0	0.00327278	NA	NA	NA	NA	NA	NA	NA	NA	enhancer	No	NA	HPRC,HGSVC,1KG-ONT	No	NA	NA	NA	NA	NA	NA
chr17:79699406	chr17-79699406-allele812432-1	DEL	147	NA	0.01588502269288956,0.002881844380403458,0.0,0.0,0.0	0.024855	NA	NA	NA	NA	NA	NA	NA	NA	enhancer	No	NA	HPRC,HGSVC,1KG-ONT	No	NA	NA	NA	NA	NA	NA
chr17:79699655	chr17-79699655-allele812441-164	INS	163	NA	0.00680786686838124,0.0,0.0,0.0,0.0	0.0123139	NA	NA	NA	NA	NA	NA	NA	NA	enhancer	No	NA	1KG-ONT	No	NA	NA	NA	NA	NA	NA
chr17:79701204	chr17-79701204-allele812460-124	INS	123	NA	0.0007564296520423601,0.0,0.0,0.0,0.0	0.000918741	NA	NA	NA	NA	NA	NA	NA	NA	NA	No	NA	HPRC,HGSVC,1KG-ONT	No	NA	NA	NA	NA	NA	NA
chr17:79701238	chr17-79701238-allele812462-151	INS	150	NA	0.02723146747352496,0.004322766570605188,0.012896825396825396,0.002982107355864811,0.017382413087934562	0.0101655	NA	NA	NA	NA	NA	NA	NA	NA	NA	No	NA	HPRC,HGSVC	Yes	NA	NA	NA	NA	NA	NA
chr17:79701239	chr17-79701239-allele812464-466	INS	465	NA	0.0030257186081694403,0.001440922190201729,0.1359126984126984,0.0019880715705765406,0.0	0.0208535	NA	NA	NA	NA	NA	NA	NA	NA	NA	No	NA	HPRC,HGSVC	No	NA	NA	NA	NA	NA	NA
chr17:79701258	chr17-79701258-allele812465-184	INS	183	NA	0.0007564296520423601,0.0,0.0,0.0,0.0	0.000918741	NA	NA	NA	NA	NA	NA	NA	NA	NA	No	NA	HPRC,HGSVC,1KG-ONT	Yes	NA	NA	NA	NA	NA	NA
chr17:79701294	chr17-79701294-allele812469-1	DEL	226	NA	0.06127080181543117,0.04899135446685879,0.06746031746031746,0.04771371769383698,0.0736196319018405	NA	NA	NA	NA	NA	NA	NA	NA	NA	NA	No	NA	HPRC,HGSVC,1KG-ONT	No	NA	NA	NA	NA	NA	NA
chr17:79701294	chr17-79701294-allele812468-63	INS	62	NA	0.0007564296520423601,0.0,0.011904761904761904,0.0,0.0	0.000613991	NA	NA	NA	NA	NA	NA	NA	NA	NA	No	NA	HGSVC,1KG-ONT	No	NA	NA	NA	NA	NA	NA
chr17:79701294	chr17-79701294-allele812467-92	INS	91	NA	0.007564296520423601,0.002881844380403458,0.007936507936507936,0.004970178926441352,0.006134969325153374	NA	NA	NA	NA	NA	NA	NA	NA	NA	NA	No	NA	HPRC,HGSVC,1KG-ONT	No	NA	NA	NA	NA	NA	NA
chr17:79701408	chr17-79701408-allele812495-93	INS	92	NA	0.0007564296520423601,0.0,0.005952380952380952,0.002982107355864811,0.0081799591002045	0.0015048	NA	NA	NA	NA	NA	NA	NA	NA	NA	No	NA	HPRC,HGSVC,1KG-ONT	No	NA	NA	NA	NA	NA	NA
chr17:79701410	chr17-79701410-allele812497-727	INS	726	NA	0.0015128593040847202,0.0,0.0,0.0009940357852882703,0.0	0.00077342	NA	NA	NA	NA	NA	NA	NA	NA	NA	No	NA	HPRC	No	NA	NA	NA	NA	NA	NA
chr17:79701410	chr17-79701410-allele812498-98	INS	97	NA	0.0,0.004322766570605188,0.0,0.0,0.0	NA	NA	NA	NA	NA	NA	NA	NA	NA	NA	No	NA	HPRC,HGSVC,1KG-ONT	No	NA	NA	NA	NA	NA	NA
chr17:79701463	chr17-79701463-allele812508-84	INS	83	NA	0.00680786686838124,0.0,0.001984126984126984,0.0,0.0	0.00840062	NA	NA	NA	NA	NA	NA	NA	NA	NA	No	NA	HPRC,HGSVC,1KG-ONT	No	NA	NA	NA	NA	NA	NA
chr17:79701465	chr17-79701465-allele812510-64	INS	63	NA	0.0007564296520423601,0.0,0.011904761904761904,0.0,0.0	0.000613991	NA	NA	NA	NA	NA	NA	NA	NA	NA	No	NA	HGSVC,1KG-ONT	No	NA	NA	NA	NA	NA	NA
chr17:79701476	chr17-79701476-allele812518-258	INS	257	NA	0.01739788199697428,0.001440922190201729,0.002976190476190476,0.0,0.003067484662576687	0.0193622	NA	NA	NA	NA	NA	NA	NA	NA	NA	No	NA	HPRC,1KG-ONT	No	NA	NA	NA	NA	NA	NA
chr17:79701490	chr17-79701490-allele812520-1	DEL	60	NA	0.19591527987897125,0.5432276657060519,0.2787698412698413,0.5357852882703777,0.4263803680981595	0.115684	NA	NA	NA	NA	NA	NA	NA	NA	NA	No	NA	HPRC,HGSVC,1KG-ONT	No	NA	NA	NA	NA	NA	NA
chr17:79701532	chr17-79701532-allele812526-92	INS	91	NA	0.0015128593040847202,0.0,0.0,0.0,0.0	0.00234988	NA	NA	NA	NA	NA	NA	NA	NA	NA	No	NA	HPRC,HGSVC,1KG-ONT	No	NA	NA	NA	NA	NA	NA
chr17:79701677	chr17-79701677-allele812541-1	DEL	54	NA	0.0045385779122541605,0.0,0.0,0.0,0.0	0.00788469	NA	NA	NA	NA	NA	NA	NA	NA	NA	No	NA	HPRC,HGSVC,1KG-ONT	No	NA	NA	NA	NA	NA	NA
chr17:79702858	chr17-79702858-allele812555-1	DEL	78	NA	0.1550680786686838,0.10230547550432277,0.0873015873015873,0.14015904572564614,0.17586912065439672	0.00261565	NA	NA	NA	NA	NA	NA	NA	NA	NA	No	NA	HPRC,HGSVC,1KG-ONT	No	NA	NA	NA	NA	NA	NA
chr17:79702864	chr17-79702864-allele812556-1	DEL	72	NA	0.0007564296520423601,0.002881844380403458,0.001984126984126984,0.016898608349900597,0.0	0.00204191	NA	NA	NA	NA	NA	NA	NA	NA	NA	No	NA	HPRC,HGSVC,1KG-ONT	No	NA	NA	NA	NA	NA	NA
chr17:79702872	chr17-79702872-allele812557-1	DEL	68	NA	0.0,0.0,0.002976190476190476,0.0,0.0	NA	NA	NA	NA	NA	NA	NA	NA	NA	NA	No	NA	HPRC,HGSVC,1KG-ONT	No	NA	NA	NA	NA	NA	NA
chr17:79702892	chr17-79702892-allele812559-1	DEL	77	NA	0.030257186081694403,0.023054755043227664,0.001984126984126984,0.006958250497017893,0.016359918200409	0.0108631	NA	NA	NA	NA	NA	NA	NA	NA	NA	No	NA	HPRC,HGSVC,1KG-ONT	No	NA	NA	NA	NA	NA	NA
chr17:79709784	chr17-79709784-allele812657-1	DEL	263	NA	0.00529500756429652,0.0,0.0,0.0,0.0	0.00947665	NA	NA	NA	NA	NA	NA	NA	NA	NA	Yes	NA	1KG-ONT	No	NA	NA	NA	NA	NA	NA
chr17:79710068	chr17-79710068-allele812663-1	DEL	132	NA	0.12934947049924356,0.06772334293948126,0.03571428571428571,0.07554671968190854,0.1278118609406953	0.0158563	NA	NA	NA	NA	NA	NA	NA	NA	NA	Yes	NA	HPRC,HGSVC,1KG-ONT	No	NA	NA	NA	NA	NA	NA
chr17:79732119	chr17-79732119-allele813002-61	INS	60	NA	0.08018154311649017,0.059077809798270896,0.22023809523809523,0.05069582504970179,0.09100204498977506	0.00411152	ENPP7(2.9803e-15, 1.471)	NA	NA	NA	NA	NA	NA	NA	NA	Yes	NA	HPRC,HGSVC,1KG-ONT	No	NA	NA	NA	NA	NA	NA
chr17:79732121	chr17-79732121-allele813010-101	INS	100	NA	0.0,0.001440922190201729,0.0,0.0,0.0010224948875255625	NA	ENPP7(2.9803e-15, 1.471)	NA	NA	NA	NA	NA	NA	NA	NA	Yes	NA	HPRC,HGSVC,1KG-ONT	No	NA	NA	NA	NA	NA	NA
chr17:79732121	chr17-79732121-allele813022-67	INS	66	NA	0.0045385779122541605,0.0,0.0,0.0,0.0	0.00805514	ENPP7(2.9803e-15, 1.471)	NA	NA	NA	NA	NA	NA	NA	NA	Yes	NA	HPRC,HGSVC,1KG-ONT	No	NA	NA	NA	NA	NA	NA
chr17:79732121	chr17-79732121-allele813034-57	INS	56	NA	0.0,0.01440922190201729,0.000992063492063492,0.003976143141153081,0.0010224948875255625	0.00244266	ENPP7(2.9803e-15, 1.471)	NA	NA	NA	NA	NA	NA	NA	NA	Yes	NA	HPRC,HGSVC,1KG-ONT	No	NA	NA	NA	NA	NA	NA
chr17:79732121	chr17-79732121-allele813033-51	INS	50	NA	0.0,0.004322766570605188,0.0,0.003976143141153081,0.0010224948875255625	0.000963133	ENPP7(2.9803e-15, 1.471)	NA	NA	NA	NA	NA	NA	NA	NA	Yes	NA	HPRC,HGSVC	No	NA	NA	NA	NA	NA	NA
chr17:79732121	chr17-79732121-allele813004-65	INS	64	NA	0.03328290468986384,0.005763688760806916,0.0,0.0009940357852882703,0.012269938650306749	0.0329632	ENPP7(2.9803e-15, 1.471)	NA	NA	NA	NA	NA	NA	NA	NA	Yes	NA	HPRC,HGSVC,1KG-ONT	No	NA	NA	NA	NA	NA	NA
chr17:79732121	chr17-79732121-allele813008-53	INS	52	NA	0.0007564296520423601,0.0,0.0,0.0,0.0	0.000918741	ENPP7(2.9803e-15, 1.471)	NA	NA	NA	NA	NA	NA	NA	NA	Yes	NA	HPRC,HGSVC	No	NA	NA	NA	NA	NA	NA
chr17:79732121	chr17-79732121-allele813025-53	INS	52	NA	0.0007564296520423601,0.002881844380403458,0.0,0.003976143141153081,0.005112474437627812	0.00043939	ENPP7(2.9803e-15, 1.471)	NA	NA	NA	NA	NA	NA	NA	NA	Yes	NA	HPRC,HGSVC	No	NA	NA	NA	NA	NA	NA
chr17:79732121	chr17-79732121-allele813003-55	INS	54	NA	0.0037821482602118004,0.023054755043227664,0.020833333333333332,0.017892644135188866,0.044989775051124746	0.0124664	ENPP7(2.9803e-15, 1.471)	NA	NA	NA	NA	NA	NA	NA	NA	Yes	NA	HPRC,HGSVC,1KG-ONT	No	NA	NA	NA	NA	NA	NA
chr17:79732123	chr17-79732123-allele813040-77	INS	76	NA	0.0045385779122541605,0.0,0.0,0.0,0.0	0.00805514	ENPP7(2.9803e-15, 1.471)	NA	NA	NA	NA	NA	NA	NA	NA	Yes	NA	HPRC,HGSVC,1KG-ONT	No	NA	NA	NA	NA	NA	NA
chr17:79732131	chr17-79732131-allele813047-71	INS	70	NA	0.0037821482602118004,0.004322766570605188,0.002976190476190476,0.003976143141153081,0.014314928425357873	0.000135723	ENPP7(2.9803e-15, 1.471)	NA	NA	NA	NA	NA	NA	NA	NA	Yes	NA	HPRC,HGSVC,1KG-ONT	No	NA	NA	NA	NA	NA	NA
chr17:79732132	chr17-79732132-allele813048-73	INS	72	NA	0.0,0.01585014409221902,0.14285714285714285,0.0,0.003067484662576687	0.0289137	ENPP7(2.9803e-15, 1.471)	NA	NA	NA	NA	NA	NA	NA	NA	Yes	NA	HPRC,HGSVC,1KG-ONT	No	NA	NA	NA	NA	NA	NA
chr17:79732134	chr17-79732134-allele813060-73	INS	72	NA	0.0,0.0,0.04563492063492063,0.0,0.0	0.00796445	ENPP7(2.9803e-15, 1.471)	NA	NA	NA	NA	NA	NA	NA	NA	Yes	NA	HPRC,HGSVC,1KG-ONT	No	NA	NA	NA	NA	NA	NA
chr17:79732136	chr17-79732136-allele813067-71	INS	70	NA	0.0,0.0,0.022817460317460316,0.0,0.005112474437627812	0.00462902	ENPP7(2.9803e-15, 1.471)	NA	NA	NA	NA	NA	NA	NA	NA	Yes	NA	HPRC,HGSVC,1KG-ONT	No	NA	NA	NA	NA	NA	NA
chr17:79732136	chr17-79732136-allele813062-69	INS	68	NA	0.0007564296520423601,0.0,0.0,0.0,0.0	0.000918741	ENPP7(2.9803e-15, 1.471)	NA	NA	NA	NA	NA	NA	NA	NA	Yes	NA	HPRC,HGSVC,1KG-ONT	No	NA	NA	NA	NA	NA	NA
chr17:79732136	chr17-79732136-allele813061-71	INS	70	NA	0.0,0.008645533141210375,0.01984126984126984,0.0,0.010224948875255624	0.0061505	ENPP7(2.9803e-15, 1.471)	NA	NA	NA	NA	NA	NA	NA	NA	Yes	NA	HPRC,HGSVC,1KG-ONT	No	NA	NA	NA	NA	NA	NA
chr17:79732139	chr17-79732139-allele813069-60	INS	59	NA	0.0030257186081694403,0.018731988472622477,0.005952380952380952,0.005964214711729622,0.0081799591002045	0.00188312	ENPP7(2.9803e-15, 1.471)	NA	NA	NA	NA	NA	NA	NA	NA	Yes	NA	HPRC,HGSVC,1KG-ONT	No	NA	NA	NA	NA	NA	NA
chr17:79738595	chr17-79738595-allele813179-1	DEL	75	NA	0.0007564296520423601,0.0,0.0,0.0,0.0	0.000918741	ENPP7(2.9803e-15, 1.471)	NA	NA	NA	NA	NA	NA	NA	NA	No	NA	HGSVC	No	NA	NA	NA	NA	NA	NA
chr17:79775901	chr17-79775901-allele813632-324	INS	323	NA	0.0045385779122541605,0.1484149855907781,0.04365079365079365,0.06461232604373758,0.06134969325153374	0.0439703	NA	NA	NA	NA	NA	NA	NA	NA	NA	No	NA	HPRC,HGSVC,1KG-ONT	Yes	NA	NA	NA	NA	NA	NA
chr17:79776432	chr17-79776432-allele813637-354	INS	353	NA	0.0030257186081694403,0.0,0.0,0.0,0.0	0.00520636	NA	NA	NA	NA	NA	NA	NA	NA	NA	No	NA	No	Yes	NA	NA	NA	NA	NA	NA
chr17:79831150	chr17-79831150-allele814120-82	INS	81	NA	0.0007564296520423601,0.007204610951008645,0.000992063492063492,0.008946322067594433,0.011247443762781187	0.00318081	NA	NA	NA	NA	NA	NA	NA	NA	NA	No	NA	HPRC	Yes	NA	NA	NA	NA	NA	NA
chr17:79886999	chr17-79886999-allele814772-1	DEL	56	NA	0.056732223903177004,0.018731988472622477,0.020833333333333332,0.019880715705765408,0.011247443762781187	0.0271525	NA	NA	NA	NA	NA	NA	NA	NA	NA	No	NA	HPRC,HGSVC,1KG-ONT	Yes	NA	NA	NA	NA	NA	NA
chr17:79886999	chr17-79886999-allele814771-57	INS	56	NA	0.23827534039334342,0.01440922190201729,0.0,0.0009940357852882703,0.0	0.355571	NA	NA	NA	NA	NA	NA	NA	NA	NA	No	NA	HPRC,HGSVC,1KG-ONT	No	NA	NA	NA	NA	NA	NA
chr17:79887108	chr17-79887108-allele814776-59	INS	58	NA	0.009077155824508321,0.001440922190201729,0.0,0.0,0.0	0.0143383	NA	NA	NA	NA	NA	NA	NA	NA	NA	No	NA	HPRC,HGSVC,1KG-ONT	No	NA	NA	NA	NA	NA	NA
chr17:79887129	chr17-79887129-allele814777-55	INS	54	NA	0.0007564296520423601,0.0,0.0,0.0,0.0	0.000918741	NA	NA	NA	NA	NA	NA	NA	NA	NA	No	NA	HPRC,HGSVC,1KG-ONT	No	NA	NA	NA	NA	NA	NA
chr17:79893824	chr17-79893824-allele814860-1	DEL	59	NA	0.0,0.0,0.000992063492063492,0.0,0.0	NA	NA	NA	NA	NA	NA	NA	NA	NA	NA	No	NA	HPRC,HGSVC,1KG-ONT	No	NA	NA	NA	NA	NA	NA
chr17:79893941	chr17-79893941-allele814891-1	DEL	99	NA	0.0007564296520423601,0.005763688760806916,0.0,0.0,0.002044989775051125	NA	NA	NA	NA	NA	NA	NA	NA	NA	NA	No	NA	HPRC,HGSVC,1KG-ONT	No	NA	NA	NA	NA	NA	NA
chr17:79893953	chr17-79893953-allele814895-1	DEL	87	NA	0.05068078668683813,0.13112391930835735,0.09523809523809523,0.10337972166998012,0.04396728016359918	0.0102282	NA	NA	NA	NA	NA	NA	NA	NA	NA	No	NA	HPRC,HGSVC,1KG-ONT	No	NA	NA	NA	NA	NA	NA
chr17:79893959	chr17-79893959-allele814899-1	DEL	81	NA	0.0015128593040847202,0.03314121037463977,0.006944444444444444,0.04970178926441352,0.02044989775051125	0.0157194	NA	NA	NA	NA	NA	NA	NA	NA	NA	No	NA	HPRC,HGSVC,1KG-ONT	No	NA	NA	NA	NA	NA	NA
chr17:79893961	chr17-79893961-allele814900-1	DEL	55	NA	0.0,0.0,0.00992063492063492,0.0009940357852882703,0.005112474437627812	0.00244266	NA	NA	NA	NA	NA	NA	NA	NA	NA	No	NA	HPRC,HGSVC	No	NA	NA	NA	NA	NA	NA
chr17:79893965	chr17-79893965-allele814902-1	DEL	75	NA	0.08774583963691376,0.004322766570605188,0.0,0.008946322067594433,0.0010224948875255625	0.129667	NA	NA	NA	NA	NA	NA	NA	NA	NA	No	NA	HPRC,HGSVC,1KG-ONT	No	NA	NA	NA	NA	NA	NA
chr17:79893971	chr17-79893971-allele814905-1	DEL	69	NA	0.014372163388804841,0.007204610951008645,0.006944444444444444,0.002982107355864811,0.003067484662576687	0.0056103	NA	NA	NA	NA	NA	NA	NA	NA	NA	No	NA	HPRC,HGSVC,1KG-ONT	No	NA	NA	NA	NA	NA	NA
chr17:79893977	chr17-79893977-allele814908-1	DEL	63	NA	0.06883509833585477,0.22910662824207492,0.05952380952380952,0.18986083499005965,0.15848670756646216	0.0302026	NA	NA	NA	NA	NA	NA	NA	NA	NA	No	NA	HPRC,HGSVC,1KG-ONT	No	NA	NA	NA	NA	NA	NA
chr17:79893989	chr17-79893989-allele814912-1	DEL	111	NA	0.0,0.0,0.008928571428571428,0.0,0.0	0.00114796	NA	NA	NA	NA	NA	NA	NA	NA	NA	No	NA	HPRC,HGSVC,1KG-ONT	No	NA	NA	NA	NA	NA	NA
chr17:79893989	chr17-79893989-allele814911-1	DEL	51	NA	0.0,0.005763688760806916,0.00992063492063492,0.003976143141153081,0.017382413087934562	0.00590592	NA	NA	NA	NA	NA	NA	NA	NA	NA	No	NA	HPRC,HGSVC	No	NA	NA	NA	NA	NA	NA
chr17:79894010	chr17-79894010-allele814918-1	DEL	93	NA	0.023449319213313162,0.001440922190201729,0.03869047619047619,0.0,0.002044989775051125	0.00448325	NA	NA	NA	NA	NA	NA	NA	NA	NA	No	NA	HPRC,HGSVC,1KG-ONT	No	NA	NA	NA	NA	NA	NA
chr17:79894033	chr17-79894033-allele814924-1	DEL	117	NA	0.0037821482602118004,0.0,0.0,0.0,0.0	0.00663171	NA	NA	NA	NA	NA	NA	NA	NA	NA	No	NA	HPRC,HGSVC,1KG-ONT	No	NA	NA	NA	NA	NA	NA
chr17:79902946	chr17-79902946-allele815094-1	DEL	126	NA	0.0045385779122541605,0.0,0.0,0.0,0.0	0.00805514	NA	NA	NA	NA	NA	NA	NA	NA	NA	No	NA	HPRC,HGSVC,1KG-ONT	Yes	NA	NA	NA	NA	NA	NA
chr17:79902988	chr17-79902988-allele815105-1	DEL	98	NA	0.040090771558245086,0.004322766570605188,0.013888888888888888,0.0009940357852882703,0.0	0.0426745	NA	NA	NA	NA	NA	NA	NA	NA	NA	No	NA	HPRC,HGSVC,1KG-ONT	Yes	NA	NA	NA	NA	NA	NA
chr17:79902994	chr17-79902994-allele815106-1	DEL	93	NA	0.0015128593040847202,0.0,0.0,0.006958250497017893,0.0	NA	NA	NA	NA	NA	NA	NA	NA	NA	NA	No	NA	HPRC,HGSVC,1KG-ONT	Yes	NA	NA	NA	NA	NA	NA
chr17:79903001	chr17-79903001-allele815107-1	DEL	86	NA	0.0015128593040847202,0.0,0.020833333333333332,0.0,0.0010224948875255625	0.00148252	NA	NA	NA	NA	NA	NA	NA	NA	NA	No	NA	HPRC,HGSVC,1KG-ONT	Yes	NA	NA	NA	NA	NA	NA
chr17:79929940	chr17-79929940-allele815453-105	INS	104	NA	0.0030257186081694403,0.02881844380403458,0.11904761904761904,0.04572564612326044,0.0408997955010225	0.0373885	NA	NA	NA	NA	NA	NA	NA	NA	NA	No	NA	HPRC,HGSVC	Yes	NA	NA	NA	NA	NA	NA
chr17:79929945	chr17-79929945-allele815455-214	INS	213	NA	0.0022692889561270802,0.0,0.000992063492063492,0.0,0.0	0.0019853	NA	NA	NA	NA	NA	NA	NA	NA	NA	No	NA	HPRC,HGSVC,1KG-ONT	Yes	NA	NA	NA	NA	NA	NA
chr17:79929948	chr17-79929948-allele815458-88	INS	87	NA	0.0,0.01585014409221902,0.00496031746031746,0.004970178926441352,0.005112474437627812	0.00425535	NA	NA	NA	NA	NA	NA	NA	NA	NA	No	NA	HPRC,HGSVC	Yes	NA	NA	NA	NA	NA	NA
chr17:79929958	chr17-79929958-allele815460-205	INS	204	NA	0.01059001512859304,0.024495677233429394,0.028769841269841268,0.033797216699801194,0.03067484662576687	0.00711036	NA	NA	NA	NA	NA	NA	NA	NA	NA	No	NA	HPRC,HGSVC,1KG-ONT	Yes	NA	NA	NA	NA	NA	NA
chr17:79929958	chr17-79929958-allele815459-105	INS	104	NA	0.0007564296520423601,0.001440922190201729,0.001984126984126984,0.0019880715705765406,0.005112474437627812	0.000360376	NA	NA	NA	NA	NA	NA	NA	NA	NA	No	NA	HPRC,HGSVC	Yes	NA	NA	NA	NA	NA	NA
chr17:79929962	chr17-79929962-allele815461-57	INS	56	NA	0.0,0.0,0.0,0.0,0.0010224948875255625	NA	NA	NA	NA	NA	NA	NA	NA	NA	NA	No	NA	HPRC,HGSVC	Yes	NA	NA	NA	NA	NA	NA
chr17:79929962	chr17-79929962-allele815462-62	INS	61	NA	0.0,0.002881844380403458,0.0,0.0009940357852882703,0.0010224948875255625	0.000224143	NA	NA	NA	NA	NA	NA	NA	NA	NA	No	NA	HPRC,HGSVC	Yes	NA	NA	NA	NA	NA	NA
chr17:79929965	chr17-79929965-allele815468-194	INS	193	NA	0.08018154311649017,0.01585014409221902,0.021825396825396824,0.033797216699801194,0.049079754601226995	0.0274616	NA	NA	NA	NA	NA	NA	NA	NA	NA	No	NA	HPRC,HGSVC,1KG-ONT	Yes	NA	NA	NA	NA	NA	NA
chr17:79929965	chr17-79929965-allele815503-119	INS	118	NA	0.0,0.001440922190201729,0.0,0.0,0.0	NA	NA	NA	NA	NA	NA	NA	NA	NA	NA	No	NA	HPRC,HGSVC	Yes	NA	NA	NA	NA	NA	NA
chr17:79929965	chr17-79929965-allele815491-199	INS	198	NA	0.006051437216338881,0.012968299711815562,0.005952380952380952,0.003976143141153081,0.0081799591002045	NA	NA	NA	NA	NA	NA	NA	NA	NA	NA	No	NA	HPRC,HGSVC,1KG-ONT	Yes	NA	NA	NA	NA	NA	NA
chr17:79929965	chr17-79929965-allele815500-94	INS	93	NA	0.0,0.001440922190201729,0.000992063492063492,0.002982107355864811,0.0	0.000408842	NA	NA	NA	NA	NA	NA	NA	NA	NA	No	NA	HPRC,HGSVC	Yes	NA	NA	NA	NA	NA	NA
chr17:79929965	chr17-79929965-allele815480-59	INS	58	NA	0.0045385779122541605,0.0,0.0,0.0,0.0	0.00805514	NA	NA	NA	NA	NA	NA	NA	NA	NA	No	NA	HPRC,HGSVC	Yes	NA	NA	NA	NA	NA	NA
chr17:79929965	chr17-79929965-allele815502-189	INS	188	NA	0.0007564296520423601,0.0,0.0,0.0,0.0	0.000918741	NA	NA	NA	NA	NA	NA	NA	NA	NA	No	NA	HPRC,HGSVC,1KG-ONT	Yes	NA	NA	NA	NA	NA	NA
chr17:79929965	chr17-79929965-allele815498-204	INS	203	NA	0.0,0.001440922190201729,0.0,0.0009940357852882703,0.0	NA	NA	NA	NA	NA	NA	NA	NA	NA	NA	No	NA	HPRC,HGSVC,1KG-ONT	Yes	NA	NA	NA	NA	NA	NA
chr17:79929965	chr17-79929965-allele815486-136	INS	135	NA	0.0,0.0,0.0,0.0,0.0010224948875255625	NA	NA	NA	NA	NA	NA	NA	NA	NA	NA	No	NA	HPRC,HGSVC	Yes	NA	NA	NA	NA	NA	NA
chr17:79929965	chr17-79929965-allele815470-64	INS	63	NA	0.024205748865355523,0.01440922190201729,0.0,0.02286282306163022,0.005112474437627812	0.00644499	NA	NA	NA	NA	NA	NA	NA	NA	NA	No	NA	HPRC,HGSVC	Yes	NA	NA	NA	NA	NA	NA
chr17:79929965	chr17-79929965-allele815472-169	INS	168	NA	0.0015128593040847202,0.0,0.0,0.0,0.0	0.00234988	NA	NA	NA	NA	NA	NA	NA	NA	NA	No	NA	HPRC,HGSVC,1KG-ONT	Yes	NA	NA	NA	NA	NA	NA
chr17:79929965	chr17-79929965-allele815475-84	INS	83	NA	0.0015128593040847202,0.011527377521613832,0.0,0.003976143141153081,0.0	3.20923e-05	NA	NA	NA	NA	NA	NA	NA	NA	NA	No	NA	HPRC,HGSVC	Yes	NA	NA	NA	NA	NA	NA
chr17:79929965	chr17-79929965-allele815469-94	INS	93	NA	0.0007564296520423601,0.004322766570605188,0.05555555555555555,0.008946322067594433,0.007157464212678937	0.0122169	NA	NA	NA	NA	NA	NA	NA	NA	NA	No	NA	HPRC,HGSVC	Yes	NA	NA	NA	NA	NA	NA
chr17:79929965	chr17-79929965-allele815484-58	INS	57	NA	0.0015128593040847202,0.0,0.0,0.0,0.0	0.00234988	NA	NA	NA	NA	NA	NA	NA	NA	NA	No	NA	HPRC,HGSVC	Yes	NA	NA	NA	NA	NA	NA
chr17:79929965	chr17-79929965-allele815495-64	INS	63	NA	0.0037821482602118004,0.001440922190201729,0.0,0.0,0.0	0.00445368	NA	NA	NA	NA	NA	NA	NA	NA	NA	No	NA	HPRC,HGSVC	Yes	NA	NA	NA	NA	NA	NA
chr17:79929965	chr17-79929965-allele815477-54	INS	53	NA	0.00680786686838124,0.0,0.0,0.0,0.0	0.0122007	NA	NA	NA	NA	NA	NA	NA	NA	NA	No	NA	HPRC,HGSVC	Yes	NA	NA	NA	NA	NA	NA
chr17:79929965	chr17-79929965-allele815474-124	INS	123	NA	0.00680786686838124,0.07060518731988473,0.000992063492063492,0.003976143141153081,0.018404907975460124	0.00450663	NA	NA	NA	NA	NA	NA	NA	NA	NA	No	NA	HPRC,HGSVC	Yes	NA	NA	NA	NA	NA	NA
chr17:79929965	chr17-79929965-allele815497-99	INS	98	NA	0.0007564296520423601,0.0,0.0,0.0,0.0	0.000918741	NA	NA	NA	NA	NA	NA	NA	NA	NA	No	NA	HPRC,HGSVC	Yes	NA	NA	NA	NA	NA	NA
chr17:79929965	chr17-79929965-allele815467-104	INS	103	NA	0.007564296520423601,0.01440922190201729,0.007936507936507936,0.027833001988071572,0.02147239263803681	0.00318102	NA	NA	NA	NA	NA	NA	NA	NA	NA	No	NA	HPRC,HGSVC	Yes	NA	NA	NA	NA	NA	NA
chr17:79929965	chr17-79929965-allele815473-184	INS	183	NA	0.0015128593040847202,0.002881844380403458,0.021825396825396824,0.002982107355864811,0.019427402862985686	0.00578471	NA	NA	NA	NA	NA	NA	NA	NA	NA	No	NA	HPRC,HGSVC,1KG-ONT	Yes	NA	NA	NA	NA	NA	NA
chr17:79929965	chr17-79929965-allele815483-169	INS	168	NA	0.0015128593040847202,0.001440922190201729,0.0,0.0,0.0	0.00077342	NA	NA	NA	NA	NA	NA	NA	NA	NA	No	NA	HPRC,HGSVC,1KG-ONT	Yes	NA	NA	NA	NA	NA	NA
chr17:79929965	chr17-79929965-allele815479-206	INS	205	NA	0.0037821482602118004,0.007204610951008645,0.0,0.011928429423459244,0.011247443762781187	0.000569083	NA	NA	NA	NA	NA	NA	NA	NA	NA	No	NA	HPRC,HGSVC,1KG-ONT	Yes	NA	NA	NA	NA	NA	NA
chr17:79929965	chr17-79929965-allele815466-114	INS	113	NA	0.0007564296520423601,0.0,0.0,0.0,0.0	0.000918741	NA	NA	NA	NA	NA	NA	NA	NA	NA	No	NA	HPRC,HGSVC	Yes	NA	NA	NA	NA	NA	NA
chr17:79929965	chr17-79929965-allele815481-54	INS	53	NA	0.0045385779122541605,0.001440922190201729,0.0,0.0,0.0	0.00598883	NA	NA	NA	NA	NA	NA	NA	NA	NA	No	NA	HPRC,HGSVC	Yes	NA	NA	NA	NA	NA	NA
chr17:79929965	chr17-79929965-allele815496-104	INS	103	NA	0.0037821482602118004,0.0,0.0,0.002982107355864811,0.0	0.00224623	NA	NA	NA	NA	NA	NA	NA	NA	NA	No	NA	HPRC,HGSVC	Yes	NA	NA	NA	NA	NA	NA
chr17:79929965	chr17-79929965-allele815476-184	INS	183	NA	0.0,0.001440922190201729,0.000992063492063492,0.0019880715705765406,0.0081799591002045	0.00170264	NA	NA	NA	NA	NA	NA	NA	NA	NA	No	NA	HPRC,HGSVC,1KG-ONT	Yes	NA	NA	NA	NA	NA	NA
chr17:79929965	chr17-79929965-allele815485-69	INS	68	NA	0.0007564296520423601,0.0,0.0,0.0,0.0	0.000918741	NA	NA	NA	NA	NA	NA	NA	NA	NA	No	NA	HPRC,HGSVC	Yes	NA	NA	NA	NA	NA	NA
chr17:79929965	chr17-79929965-allele815478-89	INS	88	NA	0.0022692889561270802,0.0,0.003968253968253968,0.0,0.00408997955010225	NA	NA	NA	NA	NA	NA	NA	NA	NA	NA	No	NA	HPRC,HGSVC	Yes	NA	NA	NA	NA	NA	NA
chr17:79929965	chr17-79929965-allele815465-149	INS	148	NA	0.0015128593040847202,0.0,0.0,0.003976143141153081,0.0010224948875255625	NA	NA	NA	NA	NA	NA	NA	NA	NA	NA	No	NA	HPRC,HGSVC,1KG-ONT	Yes	NA	NA	NA	NA	NA	NA
chr17:79929966	chr17-79929966-allele815507-225	INS	224	NA	0.0,0.0,0.0,0.0,0.0010224948875255625	NA	NA	NA	NA	NA	NA	NA	NA	NA	NA	No	NA	HPRC,HGSVC,1KG-ONT	Yes	NA	NA	NA	NA	NA	NA
chr17:79929970	chr17-79929970-allele815518-74	INS	73	NA	0.0037821482602118004,0.0,0.0,0.0,0.0	0.00663171	NA	NA	NA	NA	NA	NA	NA	NA	NA	No	NA	HPRC,HGSVC	Yes	NA	NA	NA	NA	NA	NA
chr17:79929970	chr17-79929970-allele815511-59	INS	58	NA	0.037065052950075644,0.03170028818443804,0.0,0.05268389662027833,0.028629856850715747	0.00089432	NA	NA	NA	NA	NA	NA	NA	NA	NA	No	NA	HPRC,HGSVC	Yes	NA	NA	NA	NA	NA	NA
chr17:79929970	chr17-79929970-allele815512-285	INS	284	NA	0.0022692889561270802,0.0,0.0,0.0,0.006134969325153374	NA	NA	NA	NA	NA	NA	NA	NA	NA	NA	No	NA	HPRC,HGSVC	Yes	NA	NA	NA	NA	NA	NA
chr17:79929970	chr17-79929970-allele815520-80	INS	79	NA	0.0,0.0,0.003968253968253968,0.0009940357852882703,0.0	0.000408842	NA	NA	NA	NA	NA	NA	NA	NA	NA	No	NA	HPRC,HGSVC	Yes	NA	NA	NA	NA	NA	NA
chr17:79929970	chr17-79929970-allele815517-160	INS	159	NA	0.018154311649016642,0.004322766570605188,0.0,0.0009940357852882703,0.0	0.0252986	NA	NA	NA	NA	NA	NA	NA	NA	NA	No	NA	HPRC,HGSVC,1KG-ONT	Yes	NA	NA	NA	NA	NA	NA
chr17:79929970	chr17-79929970-allele815524-59	INS	58	NA	0.014372163388804841,0.0,0.0,0.0,0.0	0.0263867	NA	NA	NA	NA	NA	NA	NA	NA	NA	No	NA	HPRC,HGSVC	Yes	NA	NA	NA	NA	NA	NA
chr17:79929970	chr17-79929970-allele815513-99	INS	98	NA	0.0015128593040847202,0.002881844380403458,0.015873015873015872,0.0019880715705765406,0.0	0.0011911	NA	NA	NA	NA	NA	NA	NA	NA	NA	No	NA	HPRC,HGSVC	Yes	NA	NA	NA	NA	NA	NA
chr17:79929970	chr17-79929970-allele815525-159	INS	158	NA	0.0015128593040847202,0.001440922190201729,0.0,0.0,0.0	0.00077342	NA	NA	NA	NA	NA	NA	NA	NA	NA	No	NA	HPRC,HGSVC,1KG-ONT	Yes	NA	NA	NA	NA	NA	NA
chr17:79929970	chr17-79929970-allele815514-63	INS	62	NA	0.0022692889561270802,0.0,0.0,0.0009940357852882703,0.0	0.0019853	NA	NA	NA	NA	NA	NA	NA	NA	NA	No	NA	HPRC,HGSVC	Yes	NA	NA	NA	NA	NA	NA
chr17:79929970	chr17-79929970-allele815521-205	INS	204	NA	0.0007564296520423601,0.0,0.0,0.0019880715705765406,0.0010224948875255625	NA	NA	NA	NA	NA	NA	NA	NA	NA	NA	No	NA	HPRC,HGSVC,1KG-ONT	Yes	NA	NA	NA	NA	NA	NA
chr17:79929970	chr17-79929970-allele815519-63	INS	62	NA	0.0007564296520423601,0.0,0.0,0.0,0.0	0.000918741	NA	NA	NA	NA	NA	NA	NA	NA	NA	No	NA	HPRC,HGSVC	Yes	NA	NA	NA	NA	NA	NA
chr17:79929970	chr17-79929970-allele815516-79	INS	78	NA	0.0045385779122541605,0.0,0.0,0.0,0.0	0.00805514	NA	NA	NA	NA	NA	NA	NA	NA	NA	No	NA	HPRC,HGSVC	Yes	NA	NA	NA	NA	NA	NA
chr17:79929979	chr17-79929979-allele815531-91	INS	90	NA	0.0,0.0,0.000992063492063492,0.0019880715705765406,0.0	3.94758e-05	NA	NA	NA	NA	NA	NA	NA	NA	NA	No	NA	HPRC,HGSVC	Yes	NA	NA	NA	NA	NA	NA
chr17:79929979	chr17-79929979-allele815529-66	INS	65	NA	0.0007564296520423601,0.010086455331412104,0.0,0.0,0.0010224948875255625	4.4099e-05	NA	NA	NA	NA	NA	NA	NA	NA	NA	No	NA	HPRC,HGSVC	Yes	NA	NA	NA	NA	NA	NA
chr17:79929982	chr17-79929982-allele815534-68	INS	67	NA	0.0030257186081694403,0.0,0.018849206349206348,0.0,0.0	NA	NA	NA	NA	NA	NA	NA	NA	NA	NA	No	NA	HPRC,HGSVC	Yes	NA	NA	NA	NA	NA	NA
chr17:79929984	chr17-79929984-allele815538-99	INS	98	NA	0.0,0.001440922190201729,0.0,0.0,0.0	NA	NA	NA	NA	NA	NA	NA	NA	NA	NA	No	NA	HPRC,HGSVC	Yes	NA	NA	NA	NA	NA	NA
chr17:79929984	chr17-79929984-allele815536-111	INS	110	NA	0.0,0.0,0.0,0.004970178926441352,0.009202453987730062	0.00207258	NA	NA	NA	NA	NA	NA	NA	NA	NA	No	NA	HPRC,HGSVC	Yes	NA	NA	NA	NA	NA	NA
chr17:79929984	chr17-79929984-allele815535-112	INS	111	NA	0.0007564296520423601,0.0,0.0,0.0,0.0	0.000918741	NA	NA	NA	NA	NA	NA	NA	NA	NA	No	NA	HPRC,HGSVC	Yes	NA	NA	NA	NA	NA	NA
chr17:79929984	chr17-79929984-allele815540-219	INS	218	NA	0.0,0.001440922190201729,0.00496031746031746,0.0,0.0	0.000593574	NA	NA	NA	NA	NA	NA	NA	NA	NA	No	NA	HPRC,HGSVC,1KG-ONT	Yes	NA	NA	NA	NA	NA	NA
chr17:79929984	chr17-79929984-allele815539-217	INS	216	NA	0.0,0.0,0.0,0.0019880715705765406,0.0	NA	NA	NA	NA	NA	NA	NA	NA	NA	NA	No	NA	HPRC,HGSVC,1KG-ONT	Yes	NA	NA	NA	NA	NA	NA
chr17:79929984	chr17-79929984-allele815537-107	INS	106	NA	0.0,0.0,0.012896825396825396,0.0,0.0010224948875255625	0.00207258	NA	NA	NA	NA	NA	NA	NA	NA	NA	No	NA	HPRC,HGSVC	Yes	NA	NA	NA	NA	NA	NA
chr17:79929985	chr17-79929985-allele815542-88	INS	87	NA	0.0,0.011527377521613832,0.002976190476190476,0.006958250497017893,0.003067484662576687	0.00336841	NA	NA	NA	NA	NA	NA	NA	NA	NA	No	NA	HPRC,HGSVC	Yes	NA	NA	NA	NA	NA	NA
chr17:79929987	chr17-79929987-allele815546-92	INS	91	NA	0.0015128593040847202,0.0,0.001984126984126984,0.0,0.0	7.61513e-05	NA	NA	NA	NA	NA	NA	NA	NA	NA	No	NA	HPRC,HGSVC	Yes	NA	NA	NA	NA	NA	NA
chr17:79929987	chr17-79929987-allele815544-211	INS	210	NA	0.0007564296520423601,0.0,0.0,0.0,0.0	0.000918741	NA	NA	NA	NA	NA	NA	NA	NA	NA	No	NA	HPRC,HGSVC,1KG-ONT	Yes	NA	NA	NA	NA	NA	NA
chr17:79929987	chr17-79929987-allele815545-62	INS	61	NA	0.0022692889561270802,0.0,0.0,0.0,0.0	0.00377908	NA	NA	NA	NA	NA	NA	NA	NA	NA	No	NA	HPRC,HGSVC	Yes	NA	NA	NA	NA	NA	NA
chr17:79929988	chr17-79929988-allele815547-84	INS	83	NA	0.0007564296520423601,0.011527377521613832,0.002976190476190476,0.007952286282306162,0.007157464212678937	0.00314262	NA	NA	NA	NA	NA	NA	NA	NA	NA	No	NA	HPRC,HGSVC	Yes	NA	NA	NA	NA	NA	NA
chr17:79929994	chr17-79929994-allele815551-68	INS	67	NA	0.0007564296520423601,0.0,0.0,0.0009940357852882703,0.009202453987730062	0.000360376	NA	NA	NA	NA	NA	NA	NA	NA	NA	No	NA	HPRC,HGSVC	Yes	NA	NA	NA	NA	NA	NA
chr17:79929994	chr17-79929994-allele815550-61	INS	60	NA	0.00680786686838124,0.001440922190201729,0.0,0.0019880715705765406,0.0	0.00697365	NA	NA	NA	NA	NA	NA	NA	NA	NA	No	NA	HPRC,HGSVC	Yes	NA	NA	NA	NA	NA	NA
chr17:79929999	chr17-79929999-allele815555-199	INS	198	NA	0.02798789712556732,0.018731988472622477,0.03869047619047619,0.02882703777335984,0.03169734151329243	NA	NA	NA	NA	NA	NA	NA	NA	NA	NA	No	NA	HPRC,HGSVC,1KG-ONT	Yes	NA	NA	NA	NA	NA	NA
chr17:79929999	chr17-79929999-allele815556-179	INS	178	NA	0.0,0.0,0.0,0.0,0.007157464212678937	0.000778337	NA	NA	NA	NA	NA	NA	NA	NA	NA	No	NA	HPRC,HGSVC,1KG-ONT	Yes	NA	NA	NA	NA	NA	NA
chr17:79930000	chr17-79930000-allele815559-64	INS	63	NA	0.00680786686838124,0.011527377521613832,0.010912698412698412,0.005964214711729622,0.006134969325153374	NA	NA	NA	NA	NA	NA	NA	NA	NA	NA	No	NA	HPRC,HGSVC	Yes	NA	NA	NA	NA	NA	NA
chr17:79930005	chr17-79930005-allele815561-96	INS	95	NA	0.0,0.0,0.0,0.0009940357852882703,0.0	NA	NA	NA	NA	NA	NA	NA	NA	NA	NA	No	NA	HPRC,HGSVC	Yes	NA	NA	NA	NA	NA	NA
chr17:79930010	chr17-79930010-allele815564-81	INS	80	NA	0.0030257186081694403,0.03314121037463977,0.005952380952380952,0.04970178926441352,0.018404907975460124	0.0131179	NA	NA	NA	NA	NA	NA	NA	NA	NA	No	NA	HPRC,HGSVC	Yes	NA	NA	NA	NA	NA	NA
chr17:79930017	chr17-79930017-allele815567-99	INS	98	NA	0.0045385779122541605,0.002881844380403458,0.015873015873015872,0.004970178926441352,0.003067484662576687	NA	NA	NA	NA	NA	NA	NA	NA	NA	NA	No	NA	HPRC,HGSVC	Yes	NA	NA	NA	NA	NA	NA
chr17:79930019	chr17-79930019-allele815568-76	INS	75	NA	0.0007564296520423601,0.010086455331412104,0.05257936507936508,0.010934393638170975,0.022494887525562373	0.0155878	NA	NA	NA	NA	NA	NA	NA	NA	NA	No	NA	HPRC,HGSVC	Yes	NA	NA	NA	NA	NA	NA
chr17:79930031	chr17-79930031-allele815572-68	INS	67	NA	0.0037821482602118004,0.001440922190201729,0.006944444444444444,0.033797216699801194,0.0	0.00260366	NA	NA	NA	NA	NA	NA	NA	NA	enhancer	No	NA	HPRC,HGSVC	Yes	NA	NA	NA	NA	NA	NA
chr17:79930038	chr17-79930038-allele815575-220	INS	219	NA	0.02193645990922844,0.14985590778097982,0.29662698412698413,0.16600397614314116,0.16973415132924335	0.113225	NA	NA	NA	NA	NA	NA	NA	NA	enhancer	No	NA	HPRC,HGSVC,1KG-ONT	Yes	NA	NA	NA	NA	NA	NA
chr17:79930039	chr17-79930039-allele815576-63	INS	62	NA	0.0030257186081694403,0.037463976945244955,0.017857142857142856,0.013916500994035786,0.028629856850715747	0.0111035	NA	NA	NA	NA	NA	NA	NA	NA	enhancer	No	NA	HPRC,HGSVC	Yes	NA	NA	NA	NA	NA	NA
chr17:79930040	chr17-79930040-allele815577-86	INS	85	NA	0.0,0.001440922190201729,0.0,0.0009940357852882703,0.0010224948875255625	3.94758e-05	NA	NA	NA	NA	NA	NA	NA	NA	enhancer	No	NA	HPRC,HGSVC	Yes	NA	NA	NA	NA	NA	NA
chr17:79930058	chr17-79930058-allele815585-119	INS	118	NA	0.007564296520423601,0.025936599423631124,0.002976190476190476,0.0019880715705765406,0.003067484662576687	NA	NA	NA	NA	NA	NA	NA	NA	NA	enhancer	No	NA	HPRC,HGSVC	No	NA	NA	NA	NA	NA	NA
chr17:79941953	chr17-79941953-allele815774-76	INS	75	NA	0.048411497730711045,0.0792507204610951,0.1349206349206349,0.06063618290258449,0.12372188139059305	0.0168073	TBC1D16(1.4637e-17, 1.039)	NA	NA	NA	NA	NA	NA	NA	NA	No	NA	No	No	NA	NA	NA	NA	NA	NA
chr17:79957938	chr17-79957938-allele815888-474	INS	473	NA	0.0022692889561270802,0.0,0.0,0.0,0.0	0.00377908	TBC1D16(1.4637e-17, 1.039)	NA	NA	NA	NA	NA	NA	NA	NA	No	NA	1KG-ONT	Yes	NA	NA	NA	NA	NA	NA
chr17:80018213	chr17-80018213-allele816491-1	DEL	8829	NA	0.0030257186081694403,0.0,0.0,0.0,0.0	0.00520636	TBC1D16(1.4637e-17, 1.039)	NA	NA	NA	NA	NA	NA	NA	enhancer,promoter	No	NA	HPRC,HGSVC,1KG-ONT	Yes	NA	NA	NA	NA	NA	NA
chr17:80024453	chr17-80024453-allele816552-588	INS	587	NA	0.0045385779122541605,0.04610951008645533,0.06448412698412699,0.07157057654075547,0.07668711656441718	0.0386345	TBC1D16(1.4637e-17, 1.039)	NA	NA	NA	NA	NA	NA	NA	enhancer	No	NA	HPRC,HGSVC,1KG-ONT	Yes	NA	NA	NA	NA	NA	NA
chr17:80024453	chr17-80024453-allele816561-589	INS	588	NA	0.0037821482602118004,0.0,0.0,0.0,0.0	0.00663171	TBC1D16(1.4637e-17, 1.039)	NA	NA	NA	NA	NA	NA	NA	enhancer	No	NA	HPRC,HGSVC,1KG-ONT	Yes	NA	NA	NA	NA	NA	NA
chr17:80024453	chr17-80024453-allele816559-593	INS	592	NA	0.0015128593040847202,0.0,0.0,0.0,0.0	0.00234988	TBC1D16(1.4637e-17, 1.039)	NA	NA	NA	NA	NA	NA	NA	enhancer	No	NA	HPRC,HGSVC,1KG-ONT	Yes	NA	NA	NA	NA	NA	NA
chr17:80024453	chr17-80024453-allele816551-595	INS	594	NA	0.019667170953101363,0.002881844380403458,0.0,0.0,0.0	0.0317589	TBC1D16(1.4637e-17, 1.039)	NA	NA	NA	NA	NA	NA	NA	enhancer	No	NA	HPRC,HGSVC,1KG-ONT	Yes	NA	NA	NA	NA	NA	NA
chr17:80024453	chr17-80024453-allele816554-592	INS	591	NA	0.00680786686838124,0.001440922190201729,0.0,0.0019880715705765406,0.0	0.00697365	TBC1D16(1.4637e-17, 1.039)	NA	NA	NA	NA	NA	NA	NA	enhancer	No	NA	HPRC,HGSVC,1KG-ONT	Yes	NA	NA	NA	NA	NA	NA
chr17:80024453	chr17-80024453-allele816567-586	INS	585	NA	0.0,0.0,0.0,0.0009940357852882703,0.0	NA	TBC1D16(1.4637e-17, 1.039)	NA	NA	NA	NA	NA	NA	NA	enhancer	No	NA	HPRC,HGSVC,1KG-ONT	Yes	NA	NA	NA	NA	NA	NA
chr17:80024453	chr17-80024453-allele816553-289	INS	288	NA	0.0030257186081694403,0.025936599423631124,0.0,0.0019880715705765406,0.0	4.93324e-05	TBC1D16(1.4637e-17, 1.039)	NA	NA	NA	NA	NA	NA	NA	enhancer	No	NA	HPRC,HGSVC,1KG-ONT	Yes	NA	NA	NA	NA	NA	NA
chr17:80024453	chr17-80024453-allele816556-602	INS	601	NA	0.0007564296520423601,0.008645533141210375,0.0,0.017892644135188866,0.009202453987730062	0.00442927	TBC1D16(1.4637e-17, 1.039)	NA	NA	NA	NA	NA	NA	NA	enhancer	No	NA	HPRC,HGSVC,1KG-ONT	Yes	NA	NA	NA	NA	NA	NA
chr17:80024453	chr17-80024453-allele816549-291	INS	290	NA	0.038577912254160365,0.001440922190201729,0.0,0.0,0.0	0.0679433	TBC1D16(1.4637e-17, 1.039)	NA	NA	NA	NA	NA	NA	NA	enhancer	No	NA	HPRC,HGSVC,1KG-ONT	Yes	NA	NA	NA	NA	NA	NA
chr17:80024453	chr17-80024453-allele816563-588	INS	587	NA	0.0007564296520423601,0.0,0.0,0.0,0.0	0.000918741	TBC1D16(1.4637e-17, 1.039)	NA	NA	NA	NA	NA	NA	NA	enhancer	No	NA	HPRC,HGSVC,1KG-ONT	Yes	NA	NA	NA	NA	NA	NA
chr17:80024453	chr17-80024453-allele816557-593	INS	592	NA	0.0015128593040847202,0.001440922190201729,0.0,0.0,0.0	0.00077342	TBC1D16(1.4637e-17, 1.039)	NA	NA	NA	NA	NA	NA	NA	enhancer	No	NA	HPRC,HGSVC,1KG-ONT	Yes	NA	NA	NA	NA	NA	NA
chr17:80024453	chr17-80024453-allele816568-589	INS	588	NA	0.0022692889561270802,0.0,0.0,0.0,0.0	0.00377908	TBC1D16(1.4637e-17, 1.039)	NA	NA	NA	NA	NA	NA	NA	enhancer	No	NA	HPRC,HGSVC,1KG-ONT	Yes	NA	NA	NA	NA	NA	NA
chr17:80024453	chr17-80024453-allele816569-588	INS	587	NA	0.0,0.0,0.000992063492063492,0.0,0.0	NA	TBC1D16(1.4637e-17, 1.039)	NA	NA	NA	NA	NA	NA	NA	enhancer	No	NA	HPRC,HGSVC,1KG-ONT	Yes	NA	NA	NA	NA	NA	NA
chr17:80024453	chr17-80024453-allele816560-586	INS	585	NA	0.0022692889561270802,0.0,0.0,0.0,0.0	0.00377908	TBC1D16(1.4637e-17, 1.039)	NA	NA	NA	NA	NA	NA	NA	enhancer	No	NA	HPRC,HGSVC,1KG-ONT	Yes	NA	NA	NA	NA	NA	NA
chr17:80024453	chr17-80024453-allele816550-291	INS	290	NA	0.024962178517397883,0.0,0.0,0.0,0.0	0.0457756	TBC1D16(1.4637e-17, 1.039)	NA	NA	NA	NA	NA	NA	NA	enhancer	No	NA	HPRC,HGSVC,1KG-ONT	Yes	NA	NA	NA	NA	NA	NA
chr17:80024453	chr17-80024453-allele816555-586	INS	585	NA	0.006051437216338881,0.0,0.0,0.0,0.0	0.0108963	TBC1D16(1.4637e-17, 1.039)	NA	NA	NA	NA	NA	NA	NA	enhancer	No	NA	HPRC,HGSVC,1KG-ONT	Yes	NA	NA	NA	NA	NA	NA
chr17:80024453	chr17-80024453-allele816558-593	INS	592	NA	0.0,0.004322766570605188,0.00496031746031746,0.004970178926441352,0.005112474437627812	0.00281286	TBC1D16(1.4637e-17, 1.039)	NA	NA	NA	NA	NA	NA	NA	enhancer	No	NA	HPRC,HGSVC,1KG-ONT	Yes	NA	NA	NA	NA	NA	NA
chr17:80024585	chr17-80024585-allele816577-355	INS	354	NA	0.0,0.025936599423631124,0.0,0.0,0.0	0.00275566	TBC1D16(1.4637e-17, 1.039)	NA	NA	NA	NA	NA	NA	NA	NA	No	NA	HPRC,HGSVC,1KG-ONT	No	NA	NA	NA	NA	NA	NA
chr17:80024585	chr17-80024585-allele816578-669	INS	668	NA	0.44478063540090773,0.33285302593659943,0.2013888888888889,0.3797216699801193,0.31390593047034765	0.0419968	TBC1D16(1.4637e-17, 1.039)	NA	NA	NA	NA	NA	NA	NA	NA	No	NA	HPRC,HGSVC,1KG-ONT	No	NA	NA	NA	NA	NA	NA
chr17:80024645	chr17-80024645-allele816589-97	INS	96	NA	0.0,0.001440922190201729,0.0,0.0,0.0	NA	TBC1D16(1.4637e-17, 1.039)	NA	NA	NA	NA	NA	NA	NA	NA	No	NA	HPRC,HGSVC,1KG-ONT	No	NA	NA	NA	NA	NA	NA
chr17:80025053	chr17-80025053-allele816610-87	INS	86	NA	0.0,0.024495677233429394,0.0,0.0,0.0	0.00256718	TBC1D16(1.4637e-17, 1.039)	NA	NA	NA	NA	NA	NA	NA	NA	No	NA	HPRC,HGSVC,1KG-ONT	No	NA	NA	NA	NA	NA	NA
chr17:80025066	chr17-80025066-allele816613-64	INS	63	NA	0.0022692889561270802,0.008645533141210375,0.006944444444444444,0.012922465208747515,0.012269938650306749	0.00343875	TBC1D16(1.4637e-17, 1.039)	NA	NA	NA	NA	NA	NA	NA	NA	No	NA	HPRC,HGSVC	No	NA	NA	NA	NA	NA	NA
chr17:80025066	chr17-80025066-allele816615-60	INS	59	NA	0.00680786686838124,0.010086455331412104,0.0,0.017892644135188866,0.009202453987730062	NA	TBC1D16(1.4637e-17, 1.039)	NA	NA	NA	NA	NA	NA	NA	NA	No	NA	HPRC,HGSVC	No	NA	NA	NA	NA	NA	NA
chr17:80025066	chr17-80025066-allele816614-69	INS	68	NA	0.0045385779122541605,0.002881844380403458,0.002976190476190476,0.011928429423459244,0.010224948875255624	5.10348e-05	TBC1D16(1.4637e-17, 1.039)	NA	NA	NA	NA	NA	NA	NA	NA	No	NA	HPRC,HGSVC,1KG-ONT	No	NA	NA	NA	NA	NA	NA
chr17:80025098	chr17-80025098-allele816625-63	INS	62	NA	0.019667170953101363,0.002881844380403458,0.0,0.0,0.0	0.0317589	TBC1D16(1.4637e-17, 1.039)	NA	NA	NA	NA	NA	NA	NA	NA	No	NA	HGSVC	No	NA	NA	NA	NA	NA	NA
chr17:80025101	chr17-80025101-allele816627-59	INS	58	NA	0.030257186081694403,0.004322766570605188,0.0,0.0019880715705765406,0.0	0.0450966	TBC1D16(1.4637e-17, 1.039)	NA	NA	NA	NA	NA	NA	NA	NA	No	NA	HGSVC	No	NA	NA	NA	NA	NA	NA
chr17:80082245	chr17-80082245-allele817555-1798	INS	1797	NA	0.0007564296520423601,0.0,0.0,0.0,0.0010224948875255625	NA	CCDC40(2.6347e-28, 0.962)	CCDC40(2.6347e-28, 0.962)	NA	NA	NA	NA	NA	NA	NA	No	NA	HPRC,HGSVC,1KG-ONT	Yes	NA	NA	NA	NA	NA	NA
chr17:80082245	chr17-80082245-allele817542-1802	INS	1801	NA	0.014372163388804841,0.01729106628242075,0.006944444444444444,0.009940357852882704,0.017382413087934562	NA	CCDC40(2.6347e-28, 0.962)	CCDC40(2.6347e-28, 0.962)	NA	NA	NA	NA	NA	NA	NA	No	NA	HPRC,HGSVC,1KG-ONT	Yes	NA	NA	NA	NA	NA	NA
chr17:80082245	chr17-80082245-allele817556-1797	INS	1796	NA	0.0030257186081694403,0.0,0.0,0.0,0.0	0.00520636	CCDC40(2.6347e-28, 0.962)	CCDC40(2.6347e-28, 0.962)	NA	NA	NA	NA	NA	NA	NA	No	NA	HPRC,HGSVC,1KG-ONT	Yes	NA	NA	NA	NA	NA	NA
chr17:80082245	chr17-80082245-allele817548-1798	INS	1797	NA	0.0030257186081694403,0.0,0.0,0.0,0.0010224948875255625	0.00328379	CCDC40(2.6347e-28, 0.962)	CCDC40(2.6347e-28, 0.962)	NA	NA	NA	NA	NA	NA	NA	No	NA	HPRC,HGSVC,1KG-ONT	Yes	NA	NA	NA	NA	NA	NA
chr17:80082245	chr17-80082245-allele817539-1878	INS	1877	NA	0.057488653555219364,0.1138328530259366,0.1746031746031746,0.06958250497017893,0.12985685071574643	0.0217108	CCDC40(2.6347e-28, 0.962)	CCDC40(2.6347e-28, 0.962)	NA	NA	NA	NA	NA	NA	NA	No	NA	HPRC,HGSVC,1KG-ONT	Yes	NA	NA	NA	NA	NA	NA
chr17:80082245	chr17-80082245-allele817550-1798	INS	1797	NA	0.012102874432677761,0.001440922190201729,0.0,0.0,0.0	0.0199352	CCDC40(2.6347e-28, 0.962)	CCDC40(2.6347e-28, 0.962)	NA	NA	NA	NA	NA	NA	NA	No	NA	HPRC,HGSVC,1KG-ONT	Yes	NA	NA	NA	NA	NA	NA
chr17:80082245	chr17-80082245-allele817547-1800	INS	1799	NA	0.0007564296520423601,0.024495677233429394,0.0,0.039761431411530816,0.034764826175869123	0.0151902	CCDC40(2.6347e-28, 0.962)	CCDC40(2.6347e-28, 0.962)	NA	NA	NA	NA	NA	NA	NA	No	NA	HPRC,HGSVC,1KG-ONT	Yes	NA	NA	NA	NA	NA	NA
chr17:80082245	chr17-80082245-allele817557-1784	INS	1783	NA	0.0007564296520423601,0.0,0.0,0.0,0.0	0.000918741	CCDC40(2.6347e-28, 0.962)	CCDC40(2.6347e-28, 0.962)	NA	NA	NA	NA	NA	NA	NA	No	NA	HPRC,HGSVC,1KG-ONT	Yes	NA	NA	NA	NA	NA	NA
chr17:80082245	chr17-80082245-allele817543-1826	INS	1825	NA	0.06732223903177005,0.008645533141210375,0.0,0.002982107355864811,0.011247443762781187	0.0847813	CCDC40(2.6347e-28, 0.962)	CCDC40(2.6347e-28, 0.962)	NA	NA	NA	NA	NA	NA	NA	No	NA	HPRC,HGSVC,1KG-ONT	Yes	NA	NA	NA	NA	NA	NA
chr17:80082245	chr17-80082245-allele817551-1804	INS	1803	NA	0.009077155824508321,0.001440922190201729,0.007936507936507936,0.0009940357852882703,0.0	0.0040622	CCDC40(2.6347e-28, 0.962)	CCDC40(2.6347e-28, 0.962)	NA	NA	NA	NA	NA	NA	NA	No	NA	HPRC,HGSVC,1KG-ONT	Yes	NA	NA	NA	NA	NA	NA
chr17:80082245	chr17-80082245-allele817545-1800	INS	1799	NA	0.025718608169440244,0.002881844380403458,0.0,0.0,0.0	0.042729	CCDC40(2.6347e-28, 0.962)	CCDC40(2.6347e-28, 0.962)	NA	NA	NA	NA	NA	NA	NA	No	NA	HPRC,HGSVC,1KG-ONT	Yes	NA	NA	NA	NA	NA	NA
chr17:80082245	chr17-80082245-allele817541-1798	INS	1797	NA	0.2821482602118003,0.26945244956772335,0.09424603174603174,0.268389662027833,0.1492842535787321	0.0246922	CCDC40(2.6347e-28, 0.962)	CCDC40(2.6347e-28, 0.962)	NA	NA	NA	NA	NA	NA	NA	No	NA	HPRC,HGSVC,1KG-ONT	Yes	NA	NA	NA	NA	NA	NA
chr17:80082245	chr17-80082245-allele817554-1798	INS	1797	NA	0.00680786686838124,0.0,0.0,0.0,0.0	0.0122007	CCDC40(2.6347e-28, 0.962)	CCDC40(2.6347e-28, 0.962)	NA	NA	NA	NA	NA	NA	NA	No	NA	HPRC,HGSVC,1KG-ONT	Yes	NA	NA	NA	NA	NA	NA
chr17:80082245	chr17-80082245-allele817544-1824	INS	1823	NA	0.00529500756429652,0.06051873198847262,0.008928571428571428,0.073558648111332,0.02044989775051125	0.0189384	CCDC40(2.6347e-28, 0.962)	CCDC40(2.6347e-28, 0.962)	NA	NA	NA	NA	NA	NA	NA	No	NA	HPRC,HGSVC,1KG-ONT	Yes	NA	NA	NA	NA	NA	NA
chr17:80082245	chr17-80082245-allele817546-1800	INS	1799	NA	0.018154311649016642,0.0,0.0,0.0,0.0	0.0333528	CCDC40(2.6347e-28, 0.962)	CCDC40(2.6347e-28, 0.962)	NA	NA	NA	NA	NA	NA	NA	No	NA	HPRC,HGSVC,1KG-ONT	Yes	NA	NA	NA	NA	NA	NA
chr17:80082245	chr17-80082245-allele817540-1784	INS	1783	NA	0.3517397881996974,0.34293948126801155,0.5386904761904762,0.3966202783300199,0.41922290388548056	0.0125581	CCDC40(2.6347e-28, 0.962)	CCDC40(2.6347e-28, 0.962)	NA	NA	NA	NA	NA	NA	NA	No	NA	HPRC,HGSVC,1KG-ONT	Yes	NA	NA	NA	NA	NA	NA
chr17:80082245	chr17-80082245-allele817549-1800	INS	1799	NA	0.0022692889561270802,0.0,0.0,0.0,0.0	0.00377908	CCDC40(2.6347e-28, 0.962)	CCDC40(2.6347e-28, 0.962)	NA	NA	NA	NA	NA	NA	NA	No	NA	HPRC,HGSVC,1KG-ONT	Yes	NA	NA	NA	NA	NA	NA
chr17:80090197	chr17-80090197-allele817640-63	INS	62	NA	0.0022692889561270802,0.0,0.005952380952380952,0.0,0.0	NA	CCDC40(2.6347e-28, 0.962)	CCDC40(2.6347e-28, 0.962)	NA	NA	CCDC40(2.6347e-28, 0.962)	CCDC40(2.6347e-28, 0.962)	NA	NA	NA	No	NA	HPRC,HGSVC,1KG-ONT	No	NA	NA	NA	NA	NA	NA
chr17:80090216	chr17-80090216-allele817642-65	INS	64	NA	0.04084720121028744,0.005763688760806916,0.000992063492063492,0.011928429423459244,0.0	0.0451484	CCDC40(2.6347e-28, 0.962)	CCDC40(2.6347e-28, 0.962)	NA	NA	CCDC40(2.6347e-28, 0.962)	CCDC40(2.6347e-28, 0.962)	NA	NA	NA	No	NA	HPRC,HGSVC,1KG-ONT	No	NA	NA	NA	NA	NA	NA
chr17:80090216	chr17-80090216-allele817645-65	INS	64	NA	0.02193645990922844,0.001440922190201729,0.0,0.0,0.0	0.0380065	CCDC40(2.6347e-28, 0.962)	CCDC40(2.6347e-28, 0.962)	NA	NA	CCDC40(2.6347e-28, 0.962)	CCDC40(2.6347e-28, 0.962)	NA	NA	NA	No	NA	HPRC,HGSVC,1KG-ONT	No	NA	NA	NA	NA	NA	NA
chr17:80090309	chr17-80090309-allele817654-1	DEL	92	NA	0.0045385779122541605,0.001440922190201729,0.0,0.0009940357852882703,0.0	0.00448129	CCDC40(2.6347e-28, 0.962)	CCDC40(2.6347e-28, 0.962)	NA	NA	CCDC40(2.6347e-28, 0.962)	CCDC40(2.6347e-28, 0.962)	NA	NA	NA	No	NA	HPRC	No	NA	NA	NA	NA	NA	NA
chr17:80090322	chr17-80090322-allele817655-67	INS	66	NA	0.0007564296520423601,0.0,0.005952380952380952,0.0,0.0	NA	CCDC40(2.6347e-28, 0.962)	CCDC40(2.6347e-28, 0.962)	NA	NA	CCDC40(2.6347e-28, 0.962)	CCDC40(2.6347e-28, 0.962)	NA	NA	NA	No	NA	HPRC,HGSVC,1KG-ONT	No	NA	NA	NA	NA	NA	NA
chr17:80090341	chr17-80090341-allele817656-1	DEL	60	NA	0.0037821482602118004,0.004322766570605188,0.0,0.0,0.0	0.00224623	CCDC40(2.6347e-28, 0.962)	CCDC40(2.6347e-28, 0.962)	NA	NA	CCDC40(2.6347e-28, 0.962)	CCDC40(2.6347e-28, 0.962)	NA	NA	NA	No	NA	HPRC,HGSVC,1KG-ONT	No	NA	NA	NA	NA	NA	NA
chr17:80090346	chr17-80090346-allele817658-69	INS	68	NA	0.0,0.0,0.0,0.0,0.0081799591002045	0.000963133	CCDC40(2.6347e-28, 0.962)	CCDC40(2.6347e-28, 0.962)	NA	NA	CCDC40(2.6347e-28, 0.962)	CCDC40(2.6347e-28, 0.962)	NA	NA	NA	No	NA	HPRC,HGSVC,1KG-ONT	No	NA	NA	NA	NA	NA	NA
chr17:80090386	chr17-80090386-allele817669-1	DEL	63	NA	0.015128593040847202,0.13256484149855907,0.04861111111111111,0.1172962226640159,0.11042944785276074	0.047976	CCDC40(2.6347e-28, 0.962)	CCDC40(2.6347e-28, 0.962)	NA	NA	CCDC40(2.6347e-28, 0.962)	CCDC40(2.6347e-28, 0.962)	NA	NA	NA	No	NA	HPRC,HGSVC,1KG-ONT	No	NA	NA	NA	NA	NA	NA
chr17:80090401	chr17-80090401-allele817673-62	INS	61	NA	0.1346444780635401,0.027377521613832854,0.020833333333333332,0.03578528827037773,0.024539877300613498	0.102827	CCDC40(2.6347e-28, 0.962)	CCDC40(2.6347e-28, 0.962)	NA	NA	NA	NA	NA	NA	NA	No	NA	HPRC,HGSVC,1KG-ONT	No	NA	NA	NA	NA	NA	NA
chr17:80090401	chr17-80090401-allele817674-94	INS	93	NA	0.0015128593040847202,0.0,0.0,0.0,0.0	0.00234988	CCDC40(2.6347e-28, 0.962)	CCDC40(2.6347e-28, 0.962)	NA	NA	NA	NA	NA	NA	NA	No	NA	HPRC	No	NA	NA	NA	NA	NA	NA
chr17:80113808	chr17-80113808-allele817999-316	INS	315	NA	0.009833585476550681,0.03314121037463977,0.2390873015873016,0.03777335984095427,0.07668711656441718	0.056878	GAA(2.0036e-25, 1.008)	GAA(2.0036e-25, 1.008)	NA	GAA(2.0036e-25, 1.008)	NA	NA	NA	NA	NA	No	NA	HPRC,HGSVC,1KG-ONT	Yes	NA	NA	NA	NA	NA	NA
chr17:80120285	chr17-80120285-allele818066-1	DEL	97	NA	0.04084720121028744,0.012968299711815562,0.0,0.004970178926441352,0.027607361963190184	0.0228806	NA	NA	NA	NA	NA	NA	NA	NA	NA	No	NA	HPRC,HGSVC,1KG-ONT	No	NA	NA	NA	NA	NA	NA
chr17:80120304	chr17-80120304-allele818067-1	DEL	87	NA	0.0,0.004322766570605188,0.0,0.0,0.011247443762781187	0.00199905	NA	NA	NA	NA	NA	NA	NA	NA	NA	No	NA	HPRC,HGSVC,1KG-ONT	No	NA	NA	NA	NA	NA	NA
chr17:80120308	chr17-80120308-allele818068-1	DEL	74	NA	0.443267776096823,0.5302593659942363,0.5079365079365079,0.73558648111332,0.6175869120654397	0.0499335	NA	NA	NA	NA	NA	NA	NA	NA	NA	No	NA	HPRC,HGSVC,1KG-ONT	No	NA	NA	NA	NA	NA	NA
chr17:80120313	chr17-80120313-allele818069-1	DEL	69	NA	0.00680786686838124,0.0,0.000992063492063492,0.0019880715705765406,0.0010224948875255625	0.00579224	NA	NA	NA	NA	NA	NA	NA	NA	NA	No	NA	HPRC,HGSVC,1KG-ONT	No	NA	NA	NA	NA	NA	NA
chr17:80120329	chr17-80120329-allele818070-1	DEL	59	NA	0.0022692889561270802,0.0,0.0,0.0,0.0	0.00377908	NA	NA	NA	NA	NA	NA	NA	NA	NA	No	NA	HPRC,HGSVC,1KG-ONT	No	NA	NA	NA	NA	NA	NA
chr17:80121288	chr17-80121288-allele818084-1	DEL	459	NA	0.0,0.005763688760806916,0.061507936507936505,0.011928429423459244,0.012269938650306749	0.0161462	NA	NA	NA	NA	NA	NA	NA	NA	NA	No	NA	HPRC,HGSVC	Yes	NA	NA	NA	NA	NA	NA
chr17:80146992	chr17-80146992-allele818380-1	DEL	76	NA	0.0045385779122541605,0.001440922190201729,0.0,0.0,0.0	0.00598883	EIF4A3(1.0, 0.084)	NA	NA	NA	NA	NA	NA	NA	NA	No	NA	HPRC,HGSVC,1KG-ONT	No	NA	NA	NA	NA	NA	NA
chr17:80146992	chr17-80146992-allele818381-1	DEL	96	NA	0.00680786686838124,0.001440922190201729,0.0,0.0,0.0	0.0101459	EIF4A3(1.0, 0.084)	NA	NA	NA	NA	NA	NA	NA	NA	No	NA	HPRC,1KG-ONT	No	NA	NA	NA	NA	NA	NA
chr17:80147009	chr17-80147009-allele818387-1	DEL	58	NA	0.12027231467473525,0.024495677233429394,0.003968253968253968,0.016898608349900597,0.03987730061349693	0.102604	EIF4A3(1.0, 0.084)	NA	NA	NA	NA	NA	NA	NA	NA	No	NA	HPRC,HGSVC	No	NA	NA	NA	NA	NA	NA
chr17:80147047	chr17-80147047-allele818408-59	INS	58	NA	0.0022692889561270802,0.0,0.0,0.0,0.0	0.00377908	EIF4A3(1.0, 0.084)	NA	NA	NA	NA	NA	NA	NA	NA	No	NA	HPRC,HGSVC,1KG-ONT	No	NA	NA	NA	NA	NA	NA
chr17:80147047	chr17-80147047-allele818403-101	INS	100	NA	0.0022692889561270802,0.0,0.0,0.0,0.0	0.00377908	EIF4A3(1.0, 0.084)	NA	NA	NA	NA	NA	NA	NA	NA	No	NA	HPRC,HGSVC	No	NA	NA	NA	NA	NA	NA
chr17:80147047	chr17-80147047-allele818396-81	INS	80	NA	0.00680786686838124,0.001440922190201729,0.006944444444444444,0.003976143141153081,0.0010224948875255625	0.000718689	EIF4A3(1.0, 0.084)	NA	NA	NA	NA	NA	NA	NA	NA	No	NA	HPRC,HGSVC,1KG-ONT	No	NA	NA	NA	NA	NA	NA
chr17:80147047	chr17-80147047-allele818395-61	INS	60	NA	0.0453857791225416,0.11671469740634005,0.05357142857142857,0.03578528827037773,0.02556237218813906	8.38992e-05	EIF4A3(1.0, 0.084)	NA	NA	NA	NA	NA	NA	NA	NA	No	NA	HPRC,HGSVC,1KG-ONT	No	NA	NA	NA	NA	NA	NA
chr17:80147048	chr17-80147048-allele818409-103	INS	102	NA	0.00680786686838124,0.001440922190201729,0.0,0.0009940357852882703,0.0	0.00840062	EIF4A3(1.0, 0.084)	NA	NA	NA	NA	NA	NA	NA	NA	No	NA	HPRC,HGSVC	No	NA	NA	NA	NA	NA	NA
chr17:80155175	chr17-80155175-allele818551-1	DEL	91	NA	0.0022692889561270802,0.012968299711815562,0.012896825396825396,0.040755467196819085,0.03987730061349693	0.0149995	NA	NA	NA	NA	NA	NA	NA	NA	NA	No	NA	HPRC,HGSVC,1KG-ONT	No	NA	NA	NA	NA	NA	NA
chr17:80165033	chr17-80165033-allele818650-51	INS	50	NA	0.0,0.0,0.0,0.0009940357852882703,0.003067484662576687	0.000224143	NA	NA	NA	NA	NA	NA	NA	NA	NA	No	NA	No	No	NA	NA	NA	NA	NA	NA
chr17:80184619	chr17-80184619-allele818960-59	INS	58	NA	0.0007564296520423601,0.021613832853025938,0.0,0.039761431411530816,0.02965235173824131	0.0139131	CARD14(3.0278e-38, 1.222)	CARD14(3.0278e-38, 1.222)	NA	NA	NA	NA	NA	NA	NA	No	NA	HPRC,HGSVC,1KG-ONT	No	NA	NA	NA	NA	NA	NA
chr17:80184619	chr17-80184619-allele818961-1	DEL	58	NA	0.6898638426626323,0.6412103746397695,0.6279761904761905,0.8250497017892644,0.7924335378323109	0.00301023	CARD14(3.0278e-38, 1.222)	CARD14(3.0278e-38, 1.222)	NA	NA	NA	NA	NA	NA	NA	No	NA	HPRC,HGSVC,1KG-ONT	No	NA	NA	NA	NA	NA	NA
chr17:80184619	chr17-80184619-allele818962-1	DEL	116	NA	0.03328290468986384,0.004322766570605188,0.000992063492063492,0.013916500994035786,0.05725971370143149	0.00324744	CARD14(3.0278e-38, 1.222)	CARD14(3.0278e-38, 1.222)	NA	NA	NA	NA	NA	NA	NA	No	NA	HGSVC	No	NA	NA	NA	NA	NA	NA
chr17:80184689	chr17-80184689-allele818963-1	DEL	57	NA	0.0007564296520423601,0.004322766570605188,0.0,0.004970178926441352,0.006134969325153374	0.000967446	CARD14(3.0278e-38, 1.222)	CARD14(3.0278e-38, 1.222)	NA	NA	NA	NA	NA	NA	NA	No	NA	HPRC,HGSVC,1KG-ONT	No	NA	NA	NA	NA	NA	NA
chr17:80193259	chr17-80193259-allele819045-246	INS	245	NA	0.01361573373676248,0.0,0.0,0.0,0.0	0.0249879	CARD14(3.0278e-38, 1.222)	CARD14(3.0278e-38, 1.222)	NA	NA	NA	NA	NA	NA	NA	No	NA	HPRC,HGSVC,1KG-ONT	Yes	NA	NA	NA	NA	NA	NA
chr17:80193303	chr17-80193303-allele819046-339	INS	338	NA	0.04236006051437216,0.005763688760806916,0.0,0.0,0.0	0.0684259	CARD14(3.0278e-38, 1.222)	CARD14(3.0278e-38, 1.222)	NA	NA	NA	NA	NA	NA	NA	No	NA	HPRC,HGSVC,1KG-ONT	Yes	NA	NA	NA	NA	NA	NA
chr17:80193308	chr17-80193308-allele819048-51	INS	50	NA	0.02118003025718608,0.08645533141210375,0.10813492063492064,0.05964214711729622,0.09304703476482618	0.0321478	CARD14(3.0278e-38, 1.222)	CARD14(3.0278e-38, 1.222)	NA	NA	NA	NA	NA	NA	NA	No	NA	No	Yes	NA	NA	NA	NA	NA	NA
chr17:80193321	chr17-80193321-allele819054-148	INS	147	NA	0.046898638426626324,0.15129682997118155,0.25,0.2882703777335984,0.21063394683026584	0.106101	CARD14(3.0278e-38, 1.222)	CARD14(3.0278e-38, 1.222)	NA	NA	NA	NA	NA	NA	NA	No	NA	HPRC,HGSVC,1KG-ONT	Yes	NA	NA	NA	NA	NA	NA
chr17:80193321	chr17-80193321-allele819061-149	INS	148	NA	0.0,0.007204610951008645,0.0,0.0,0.0	0.000408842	CARD14(3.0278e-38, 1.222)	CARD14(3.0278e-38, 1.222)	NA	NA	NA	NA	NA	NA	NA	No	NA	HPRC,HGSVC,1KG-ONT	Yes	NA	NA	NA	NA	NA	NA
chr17:80193321	chr17-80193321-allele819057-148	INS	147	NA	0.0015128593040847202,0.0,0.0,0.0,0.0	0.00234988	CARD14(3.0278e-38, 1.222)	CARD14(3.0278e-38, 1.222)	NA	NA	NA	NA	NA	NA	NA	No	NA	HPRC,HGSVC,1KG-ONT	Yes	NA	NA	NA	NA	NA	NA
chr17:80193333	chr17-80193333-allele819062-51	INS	50	NA	0.0,0.001440922190201729,0.0,0.009940357852882704,0.006134969325153374	0.00256718	CARD14(3.0278e-38, 1.222)	CARD14(3.0278e-38, 1.222)	NA	NA	NA	NA	NA	NA	NA	No	NA	No	Yes	NA	NA	NA	NA	NA	NA
chr17:80193341	chr17-80193341-allele819063-383	INS	382	NA	0.0045385779122541605,0.0,0.0,0.0,0.0	0.00805514	CARD14(3.0278e-38, 1.222)	CARD14(3.0278e-38, 1.222)	NA	NA	NA	NA	NA	NA	NA	No	NA	HPRC,HGSVC,1KG-ONT	Yes	NA	NA	NA	NA	NA	NA
chr17:80193347	chr17-80193347-allele819065-51	INS	50	NA	0.1308623298033283,0.05475504322766571,0.030753968253968252,0.1073558648111332,0.12269938650306748	0.0141938	CARD14(3.0278e-38, 1.222)	CARD14(3.0278e-38, 1.222)	NA	NA	NA	NA	NA	NA	NA	No	NA	No	Yes	NA	NA	NA	NA	NA	NA
chr17:80193378	chr17-80193378-allele819073-148	INS	147	NA	0.025718608169440244,0.0,0.0,0.0009940357852882703,0.006134969325153374	0.0337244	CARD14(3.0278e-38, 1.222)	CARD14(3.0278e-38, 1.222)	NA	NA	NA	NA	NA	NA	NA	No	NA	HPRC,HGSVC,1KG-ONT	Yes	NA	NA	NA	NA	NA	NA
chr17:80193378	chr17-80193378-allele819074-99	INS	98	NA	0.024962178517397883,0.0,0.000992063492063492,0.0,0.002044989775051125	0.0393529	CARD14(3.0278e-38, 1.222)	CARD14(3.0278e-38, 1.222)	NA	NA	NA	NA	NA	NA	NA	No	NA	HPRC,HGSVC	Yes	NA	NA	NA	NA	NA	NA
chr17:80193378	chr17-80193378-allele819076-99	INS	98	NA	0.0037821482602118004,0.0,0.000992063492063492,0.0,0.0	0.00462462	CARD14(3.0278e-38, 1.222)	CARD14(3.0278e-38, 1.222)	NA	NA	NA	NA	NA	NA	NA	No	NA	HPRC,HGSVC	Yes	NA	NA	NA	NA	NA	NA
chr17:80193378	chr17-80193378-allele819075-143	INS	142	NA	0.007564296520423601,0.0,0.0,0.0009940357852882703,0.0	0.0115415	CARD14(3.0278e-38, 1.222)	CARD14(3.0278e-38, 1.222)	NA	NA	NA	NA	NA	NA	NA	No	NA	HPRC,HGSVC,1KG-ONT	Yes	NA	NA	NA	NA	NA	NA
chr17:80193378	chr17-80193378-allele819068-99	INS	98	NA	0.02193645990922844,0.005763688760806916,0.01488095238095238,0.005964214711729622,0.0010224948875255625	0.00955762	CARD14(3.0278e-38, 1.222)	CARD14(3.0278e-38, 1.222)	NA	NA	NA	NA	NA	NA	NA	No	NA	HPRC,HGSVC	Yes	NA	NA	NA	NA	NA	NA
chr17:80193378	chr17-80193378-allele819070-51	INS	50	NA	0.006051437216338881,0.002881844380403458,0.003968253968253968,0.007952286282306162,0.0010224948875255625	NA	CARD14(3.0278e-38, 1.222)	CARD14(3.0278e-38, 1.222)	NA	NA	NA	NA	NA	NA	NA	No	NA	No	Yes	NA	NA	NA	NA	NA	NA
chr17:80193378	chr17-80193378-allele819069-148	INS	147	NA	0.12859304084720122,0.04755043227665706,0.01984126984126984,0.02584493041749503,0.03374233128834356	0.0854884	CARD14(3.0278e-38, 1.222)	CARD14(3.0278e-38, 1.222)	NA	NA	NA	NA	NA	NA	NA	No	NA	HPRC,HGSVC,1KG-ONT	Yes	NA	NA	NA	NA	NA	NA
chr17:80209531	chr17-80209531-allele819293-1	DEL	171	NA	0.0007564296520423601,0.0,0.0,0.0,0.0	0.000918741	SGSH(1.0282e-16, 1.26)	SGSH(1.0282e-16, 1.26)	NA	NA	NA	NA	NA	NA	NA	No	NA	No	Yes	NA	NA	NA	NA	NA	NA
chr17:80209632	chr17-80209632-allele819299-58	INS	57	NA	0.0340393343419062,0.004322766570605188,0.0,0.0019880715705765406,0.0	0.0518389	SGSH(1.0282e-16, 1.26)	SGSH(1.0282e-16, 1.26)	NA	NA	NA	NA	NA	NA	NA	No	NA	HPRC,HGSVC,1KG-ONT	No	NA	NA	NA	NA	NA	NA
chr17:80217586	chr17-80217586-allele819366-1	DEL	53	NA	0.08774583963691376,0.008645533141210375,0.0,0.0009940357852882703,0.0081799591002045	0.12632	SGSH(1.0282e-16, 1.26)	SGSH(1.0282e-16, 1.26)	NA	NA	NA	NA	NA	NA	NA	No	NA	HPRC,HGSVC,1KG-ONT	No	NA	NA	NA	NA	NA	NA
chr17:80231274	chr17-80231274-allele819610-1	DEL	136	NA	0.0,0.0,0.0,0.0019880715705765406,0.0010224948875255625	3.94758e-05	SLC26A11(5.2618e-20, 1.208)	NA	NA	NA	NA	NA	NA	NA	NA	No	NA	1KG-ONT	Yes	NA	NA	NA	NA	NA	NA
chr17:80254247	chr17-80254247-allele819902-1	DEL	105	NA	0.023449319213313162,0.001440922190201729,0.0,0.0,0.0	0.0407638	NA	NA	NA	NA	NA	NA	NA	NA	NA	No	NA	HPRC,HGSVC,1KG-ONT	Yes	NA	NA	NA	NA	NA	NA
chr17:80257613	chr17-80257613-allele819968-1	DEL	71	NA	0.34493192133131617,0.17146974063400577,0.2867063492063492,0.08449304174950298,0.14826175869120656	0.081664	NA	NA	NA	NA	NA	NA	NA	NA	enhancer	No	NA	HPRC,HGSVC,1KG-ONT	No	NA	NA	NA	NA	NA	NA
chr17:80257650	chr17-80257650-allele819970-1	DEL	70	NA	0.00832072617246596,0.004322766570605188,0.01984126984126984,0.008946322067594433,0.007157464212678937	NA	NA	NA	NA	NA	NA	NA	NA	NA	enhancer	No	NA	HPRC,HGSVC,1KG-ONT	No	NA	NA	NA	NA	NA	NA
chr17:80257656	chr17-80257656-allele819971-1	DEL	73	NA	0.22465960665658094,0.22910662824207492,0.1527777777777778,0.39165009940357853,0.3496932515337423	0.00856438	NA	NA	NA	NA	NA	NA	NA	NA	enhancer	No	NA	HPRC,HGSVC,1KG-ONT	No	NA	NA	NA	NA	NA	NA
chr17:80260514	chr17-80260514-allele819986-61	INS	60	NA	0.009833585476550681,0.0,0.002976190476190476,0.0009940357852882703,0.0	0.0107305	NA	NA	NA	NA	NA	NA	NA	NA	promoter	No	NA	HPRC	No	NA	NA	NA	NA	NA	NA
chr17:80260514	chr17-80260514-allele819988-1	DEL	90	NA	0.0,0.0,0.002976190476190476,0.0,0.0	3.94758e-05	NA	NA	NA	NA	NA	NA	NA	NA	promoter	No	NA	HPRC,HGSVC,1KG-ONT	No	NA	NA	NA	NA	NA	NA
chr17:80260514	chr17-80260514-allele819987-1	DEL	60	NA	0.0,0.010086455331412104,0.000992063492063492,0.0019880715705765406,0.0	0.00133282	NA	NA	NA	NA	NA	NA	NA	NA	promoter	No	NA	HPRC,HGSVC,1KG-ONT	No	NA	NA	NA	NA	NA	NA
chr17:80260515	chr17-80260515-allele819992-76	INS	75	NA	0.0007564296520423601,0.0,0.0,0.0,0.0	0.000918741	NA	NA	NA	NA	NA	NA	NA	NA	promoter	No	NA	HPRC,HGSVC	No	NA	NA	NA	NA	NA	NA
chr17:80260516	chr17-80260516-allele819993-52	INS	51	NA	0.0015128593040847202,0.0,0.0,0.0,0.0	0.00234988	NA	NA	NA	NA	NA	NA	NA	NA	promoter	No	NA	No	No	NA	NA	NA	NA	NA	NA
chr17:80260541	chr17-80260541-allele820003-1	DEL	186	NA	0.025718608169440244,0.012968299711815562,0.016865079365079364,0.02286282306163022,0.006134969325153374	0.00281851	NA	NA	NA	NA	NA	NA	NA	NA	promoter	No	NA	HPRC,HGSVC,1KG-ONT	No	NA	NA	NA	NA	NA	NA
chr17:80260541	chr17-80260541-allele820000-1	DEL	96	NA	0.0030257186081694403,0.004322766570605188,0.00496031746031746,0.003976143141153081,0.00408997955010225	NA	NA	NA	NA	NA	NA	NA	NA	NA	promoter	No	NA	HPRC,HGSVC	No	NA	NA	NA	NA	NA	NA
chr17:80260541	chr17-80260541-allele819999-1	DEL	66	NA	0.019667170953101363,0.008645533141210375,0.0,0.003976143141153081,0.0010224948875255625	0.0182354	NA	NA	NA	NA	NA	NA	NA	NA	promoter	No	NA	HPRC,HGSVC,1KG-ONT	No	NA	NA	NA	NA	NA	NA
chr17:80260541	chr17-80260541-allele820004-1	DEL	216	NA	0.036308623298033284,0.021613832853025938,0.01488095238095238,0.020874751491053677,0.013292433537832311	0.00766217	NA	NA	NA	NA	NA	NA	NA	NA	promoter	No	NA	HPRC,HGSVC	No	NA	NA	NA	NA	NA	NA
chr17:80260541	chr17-80260541-allele820005-1	DEL	246	NA	0.006051437216338881,0.004322766570605188,0.007936507936507936,0.002982107355864811,0.0010224948875255625	NA	NA	NA	NA	NA	NA	NA	NA	NA	promoter	No	NA	HPRC,HGSVC	No	NA	NA	NA	NA	NA	NA
chr17:80260541	chr17-80260541-allele820001-1	DEL	126	NA	0.038577912254160365,0.008645533141210375,0.006944444444444444,0.005964214711729622,0.003067484662576687	0.0356767	NA	NA	NA	NA	NA	NA	NA	NA	promoter	No	NA	HPRC,HGSVC,1KG-ONT	No	NA	NA	NA	NA	NA	NA
chr17:80260541	chr17-80260541-allele820002-1	DEL	156	NA	0.012102874432677761,0.025936599423631124,0.0,0.0009940357852882703,0.013292433537832311	8.58548e-05	NA	NA	NA	NA	NA	NA	NA	NA	promoter	No	NA	HPRC,HGSVC,1KG-ONT	No	NA	NA	NA	NA	NA	NA
chr17:80260596	chr17-80260596-allele820019-1	DEL	71	NA	0.0007564296520423601,0.0,0.0,0.0,0.0	0.000918741	NA	NA	NA	NA	NA	NA	NA	NA	promoter	No	NA	HPRC,HGSVC,1KG-ONT	No	NA	NA	NA	NA	NA	NA
chr17:80260606	chr17-80260606-allele820024-76	INS	75	NA	0.0037821482602118004,0.0,0.0,0.0,0.0	0.00663171	NA	NA	NA	NA	NA	NA	NA	NA	promoter	No	NA	HPRC,HGSVC	No	NA	NA	NA	NA	NA	NA
chr17:80260607	chr17-80260607-allele820026-1	DEL	54	NA	0.0007564296520423601,0.002881844380403458,0.0,0.002982107355864811,0.0	NA	NA	NA	NA	NA	NA	NA	NA	NA	promoter	No	NA	HGSVC,1KG-ONT	No	NA	NA	NA	NA	NA	NA
chr17:80260611	chr17-80260611-allele820029-1	DEL	161	NA	0.0,0.0,0.00992063492063492,0.0,0.0	0.00133282	NA	NA	NA	NA	NA	NA	NA	NA	promoter	No	NA	HPRC,HGSVC,1KG-ONT	No	NA	NA	NA	NA	NA	NA
chr17:80260637	chr17-80260637-allele820035-1	DEL	84	NA	0.0,0.010086455331412104,0.0,0.0,0.0	0.000778337	NA	NA	NA	NA	NA	NA	NA	NA	promoter	No	NA	HPRC,HGSVC,1KG-ONT	No	NA	NA	NA	NA	NA	NA
chr17:80260814	chr17-80260814-allele820071-118	INS	117	NA	0.0,0.008645533141210375,0.001984126984126984,0.0,0.0	0.000963133	NA	NA	NA	NA	NA	NA	NA	NA	promoter	No	NA	HPRC,HGSVC	No	NA	NA	NA	NA	NA	NA
chr17:80260817	chr17-80260817-allele820073-163	INS	162	NA	0.0,0.0,0.0,0.0,0.002044989775051125	NA	NA	NA	NA	NA	NA	NA	NA	NA	promoter	No	NA	HPRC	No	NA	NA	NA	NA	NA	NA
chr17:80260817	chr17-80260817-allele820076-157	INS	156	NA	0.0015128593040847202,0.002881844380403458,0.0,0.004970178926441352,0.003067484662576687	NA	NA	NA	NA	NA	NA	NA	NA	NA	promoter	No	NA	HPRC	No	NA	NA	NA	NA	NA	NA
chr17:80260819	chr17-80260819-allele820079-76	INS	75	NA	0.00529500756429652,0.0,0.0,0.0,0.0	0.00947665	NA	NA	NA	NA	NA	NA	NA	NA	promoter	No	NA	HPRC,HGSVC	No	NA	NA	NA	NA	NA	NA
chr17:80265065	chr17-80265065-allele820126-315	INS	314	NA	0.039334341906202726,0.002881844380403458,0.0,0.0,0.0	0.0671686	RNF213(3.0859e-62, 0.692)	RNF213(3.0859e-62, 0.692)	NA	NA	NA	NA	NA	NA	NA	No	NA	HGSVC,1KG-ONT	Yes	NA	NA	NA	NA	NA	NA
chr17:80274585	chr17-80274585-allele820288-418	INS	417	NA	0.040090771558245086,0.001440922190201729,0.001984126984126984,0.0009940357852882703,0.014314928425357873	0.0426178	RNF213(3.0859e-62, 0.692)	RNF213(3.0859e-62, 0.692)	NA	NA	NA	NA	NA	NA	NA	No	NA	HPRC,HGSVC,1KG-ONT	Yes	NA	NA	NA	NA	NA	NA
chr17:80274585	chr17-80274585-allele820289-444	INS	443	NA	0.007564296520423601,0.023054755043227664,0.08333333333333333,0.012922465208747515,0.015337423312883436	0.0131548	RNF213(3.0859e-62, 0.692)	RNF213(3.0859e-62, 0.692)	NA	NA	NA	NA	NA	NA	NA	No	NA	HPRC,HGSVC,1KG-ONT	Yes	NA	NA	NA	NA	NA	NA
chr17:80274585	chr17-80274585-allele820290-781	INS	780	NA	0.0,0.001440922190201729,0.0,0.0009940357852882703,0.0	NA	RNF213(3.0859e-62, 0.692)	RNF213(3.0859e-62, 0.692)	NA	NA	NA	NA	NA	NA	NA	No	NA	HPRC,HGSVC,1KG-ONT	Yes	NA	NA	NA	NA	NA	NA
chr17:80274587	chr17-80274587-allele820296-838	INS	837	NA	0.00832072617246596,0.11239193083573487,0.06448412698412699,0.06759443339960239,0.07259713701431493	0.0406326	RNF213(3.0859e-62, 0.692)	RNF213(3.0859e-62, 0.692)	NA	NA	NA	NA	NA	NA	NA	No	NA	HPRC,HGSVC	Yes	NA	NA	NA	NA	NA	NA
chr17:80274587	chr17-80274587-allele820300-566	INS	565	NA	0.0045385779122541605,0.0,0.0,0.0,0.0	0.00805514	RNF213(3.0859e-62, 0.692)	RNF213(3.0859e-62, 0.692)	NA	NA	NA	NA	NA	NA	NA	No	NA	HPRC,HGSVC,1KG-ONT	Yes	NA	NA	NA	NA	NA	NA
chr17:80274587	chr17-80274587-allele820291-569	INS	568	NA	0.26853252647503784,0.3515850144092219,0.37996031746031744,0.40357852882703776,0.3885480572597137	0.0279241	RNF213(3.0859e-62, 0.692)	RNF213(3.0859e-62, 0.692)	NA	NA	NA	NA	NA	NA	NA	No	NA	HPRC,HGSVC,1KG-ONT	Yes	NA	NA	NA	NA	NA	NA
chr17:80274587	chr17-80274587-allele820298-651	INS	650	NA	0.0,0.0,0.010912698412698412,0.008946322067594433,0.0	0.00313171	RNF213(3.0859e-62, 0.692)	RNF213(3.0859e-62, 0.692)	NA	NA	NA	NA	NA	NA	NA	No	NA	HPRC,HGSVC,1KG-ONT	Yes	NA	NA	NA	NA	NA	NA
chr17:80274587	chr17-80274587-allele820293-453	INS	452	NA	0.0045385779122541605,0.0,0.020833333333333332,0.0009940357852882703,0.0	NA	RNF213(3.0859e-62, 0.692)	RNF213(3.0859e-62, 0.692)	NA	NA	NA	NA	NA	NA	NA	No	NA	HPRC,HGSVC,1KG-ONT	Yes	NA	NA	NA	NA	NA	NA
chr17:80274587	chr17-80274587-allele820294-738	INS	737	NA	0.0015128593040847202,0.027377521613832854,0.000992063492063492,0.03180914512922465,0.005112474437627812	0.00772731	RNF213(3.0859e-62, 0.692)	RNF213(3.0859e-62, 0.692)	NA	NA	NA	NA	NA	NA	NA	No	NA	HPRC,HGSVC,1KG-ONT	Yes	NA	NA	NA	NA	NA	NA
chr17:80274587	chr17-80274587-allele820297-605	INS	604	NA	0.0007564296520423601,0.004322766570605188,0.011904761904761904,0.02882703777335984,0.015337423312883436	0.00923026	RNF213(3.0859e-62, 0.692)	RNF213(3.0859e-62, 0.692)	NA	NA	NA	NA	NA	NA	NA	No	NA	HPRC,HGSVC,1KG-ONT	Yes	NA	NA	NA	NA	NA	NA
chr17:80274587	chr17-80274587-allele820295-340	INS	339	NA	0.0,0.01585014409221902,0.0,0.008946322067594433,0.02044989775051125	0.00681632	RNF213(3.0859e-62, 0.692)	RNF213(3.0859e-62, 0.692)	NA	NA	NA	NA	NA	NA	NA	No	NA	HPRC,HGSVC,1KG-ONT	Yes	NA	NA	NA	NA	NA	NA
chr17:80274587	chr17-80274587-allele820302-549	INS	548	NA	0.0022692889561270802,0.0,0.0,0.0,0.0	0.00377908	RNF213(3.0859e-62, 0.692)	RNF213(3.0859e-62, 0.692)	NA	NA	NA	NA	NA	NA	NA	No	NA	HPRC,HGSVC,1KG-ONT	Yes	NA	NA	NA	NA	NA	NA
chr17:80274587	chr17-80274587-allele820292-491	INS	490	NA	0.0907715582450832,0.010086455331412104,0.0,0.0009940357852882703,0.0010224948875255625	0.141535	RNF213(3.0859e-62, 0.692)	RNF213(3.0859e-62, 0.692)	NA	NA	NA	NA	NA	NA	NA	No	NA	HPRC,HGSVC,1KG-ONT	Yes	NA	NA	NA	NA	NA	NA
chr17:80274587	chr17-80274587-allele820303-558	INS	557	NA	0.0022692889561270802,0.0,0.0,0.003976143141153081,0.0	NA	RNF213(3.0859e-62, 0.692)	RNF213(3.0859e-62, 0.692)	NA	NA	NA	NA	NA	NA	NA	No	NA	HPRC,HGSVC,1KG-ONT	Yes	NA	NA	NA	NA	NA	NA
chr17:80274587	chr17-80274587-allele820299-580	INS	579	NA	0.009077155824508321,0.001440922190201729,0.0,0.018886679920477135,0.0	0.000539059	RNF213(3.0859e-62, 0.692)	RNF213(3.0859e-62, 0.692)	NA	NA	NA	NA	NA	NA	NA	No	NA	HPRC,HGSVC,1KG-ONT	Yes	NA	NA	NA	NA	NA	NA
chr17:80274589	chr17-80274589-allele820310-1	DEL	64	NA	0.019667170953101363,0.002881844380403458,0.0,0.0,0.0	0.0317589	RNF213(3.0859e-62, 0.692)	RNF213(3.0859e-62, 0.692)	NA	NA	NA	NA	NA	NA	NA	No	NA	HGSVC,1KG-ONT	No	NA	NA	NA	NA	NA	NA
chr17:80274609	chr17-80274609-allele820313-586	INS	585	NA	0.08396369137670197,0.11815561959654179,0.060515873015873016,0.03578528827037773,0.06032719836400818	0.00235293	RNF213(3.0859e-62, 0.692)	RNF213(3.0859e-62, 0.692)	NA	NA	NA	NA	NA	NA	NA	No	NA	HPRC,HGSVC,1KG-ONT	Yes	NA	NA	NA	NA	NA	NA
chr17:80274610	chr17-80274610-allele820314-634	INS	633	NA	0.0037821482602118004,0.0,0.01488095238095238,0.0,0.0	NA	RNF213(3.0859e-62, 0.692)	RNF213(3.0859e-62, 0.692)	NA	NA	NA	NA	NA	NA	NA	No	NA	HPRC,HGSVC,1KG-ONT	Yes	NA	NA	NA	NA	NA	NA
chr17:80274614	chr17-80274614-allele820315-454	INS	453	NA	0.00529500756429652,0.018731988472622477,0.03670634920634921,0.003976143141153081,0.0081799591002045	0.00432502	RNF213(3.0859e-62, 0.692)	RNF213(3.0859e-62, 0.692)	NA	NA	NA	NA	NA	NA	NA	No	NA	HPRC,HGSVC,1KG-ONT	Yes	NA	NA	NA	NA	NA	NA
chr17:80274626	chr17-80274626-allele820318-517	INS	516	NA	0.0,0.001440922190201729,0.001984126984126984,0.0009940357852882703,0.0	0.000224143	RNF213(3.0859e-62, 0.692)	RNF213(3.0859e-62, 0.692)	NA	NA	NA	NA	NA	NA	NA	No	NA	HPRC,HGSVC,1KG-ONT	Yes	NA	NA	NA	NA	NA	NA
chr17:80274638	chr17-80274638-allele820323-536	INS	535	NA	0.02798789712556732,0.012968299711815562,0.000992063492063492,0.004970178926441352,0.027607361963190184	0.00830737	RNF213(3.0859e-62, 0.692)	RNF213(3.0859e-62, 0.692)	NA	NA	NA	NA	NA	NA	NA	No	NA	HPRC,HGSVC,1KG-ONT	Yes	NA	NA	NA	NA	NA	NA
chr17:80274638	chr17-80274638-allele820325-579	INS	578	NA	0.07261724659606657,0.14985590778097982,0.13988095238095238,0.1550695825049702,0.09918200408997956	0.0179316	RNF213(3.0859e-62, 0.692)	RNF213(3.0859e-62, 0.692)	NA	NA	NA	NA	NA	NA	NA	No	NA	HPRC,HGSVC,1KG-ONT	Yes	NA	NA	NA	NA	NA	NA
chr17:80274638	chr17-80274638-allele820324-401	INS	400	NA	0.0,0.0,0.0,0.002982107355864811,0.0	3.94758e-05	RNF213(3.0859e-62, 0.692)	RNF213(3.0859e-62, 0.692)	NA	NA	NA	NA	NA	NA	NA	No	NA	HPRC,HGSVC,1KG-ONT	Yes	NA	NA	NA	NA	NA	NA
chr17:80274650	chr17-80274650-allele820329-542	INS	541	NA	0.01059001512859304,0.007204610951008645,0.0,0.010934393638170975,0.00408997955010225	0.00134419	RNF213(3.0859e-62, 0.692)	RNF213(3.0859e-62, 0.692)	NA	NA	NA	NA	NA	NA	NA	No	NA	HPRC,HGSVC,1KG-ONT	Yes	NA	NA	NA	NA	NA	NA
chr17:80274690	chr17-80274690-allele820337-324	INS	323	NA	0.20347957639939485,0.2017291066282421,0.3244047619047619,0.33697813121272363,0.30777096114519426	0.0228244	RNF213(3.0859e-62, 0.692)	RNF213(3.0859e-62, 0.692)	NA	NA	NA	NA	NA	NA	NA	No	NA	HPRC,HGSVC,1KG-ONT	Yes	NA	NA	NA	NA	NA	NA
chr17:80274697	chr17-80274697-allele820344-607	INS	606	NA	0.0022692889561270802,0.001440922190201729,0.011904761904761904,0.002982107355864811,0.006134969325153374	0.00082442	RNF213(3.0859e-62, 0.692)	RNF213(3.0859e-62, 0.692)	NA	NA	NA	NA	NA	NA	NA	No	NA	HPRC,HGSVC,1KG-ONT	Yes	NA	NA	NA	NA	NA	NA
chr17:80274697	chr17-80274697-allele820343-512	INS	511	NA	0.023449319213313162,0.002881844380403458,0.0,0.0,0.003067484662576687	0.033012	RNF213(3.0859e-62, 0.692)	RNF213(3.0859e-62, 0.692)	NA	NA	NA	NA	NA	NA	NA	No	NA	HPRC,HGSVC,1KG-ONT	Yes	NA	NA	NA	NA	NA	NA
chr17:80274718	chr17-80274718-allele820349-607	INS	606	NA	0.0,0.0,0.0,0.012922465208747515,0.0	0.00180841	RNF213(3.0859e-62, 0.692)	RNF213(3.0859e-62, 0.692)	NA	NA	NA	NA	NA	NA	NA	No	NA	HPRC,HGSVC,1KG-ONT	Yes	NA	NA	NA	NA	NA	NA
chr17:80281590	chr17-80281590-allele820478-506	INS	505	NA	0.0015128593040847202,0.0,0.0,0.0,0.0	0.00234988	RNF213(3.0859e-62, 0.692)	RNF213(3.0859e-62, 0.692)	NA	NA	NA	NA	NA	NA	NA	No	NA	HPRC,HGSVC,1KG-ONT	No	NA	NA	NA	NA	NA	NA
chr17:80281590	chr17-80281590-allele820474-497	INS	496	NA	0.00529500756429652,0.0,0.0,0.0,0.0	0.00947665	RNF213(3.0859e-62, 0.692)	RNF213(3.0859e-62, 0.692)	NA	NA	NA	NA	NA	NA	NA	No	NA	HPRC,HGSVC,1KG-ONT	No	NA	NA	NA	NA	NA	NA
chr17:80281590	chr17-80281590-allele820476-526	INS	525	NA	0.0015128593040847202,0.0,0.0,0.0,0.0	0.00234988	RNF213(3.0859e-62, 0.692)	RNF213(3.0859e-62, 0.692)	NA	NA	NA	NA	NA	NA	NA	No	NA	HPRC,HGSVC,1KG-ONT	No	NA	NA	NA	NA	NA	NA
chr17:80281590	chr17-80281590-allele820475-502	INS	501	NA	0.0022692889561270802,0.0994236311239193,0.12301587301587301,0.020874751491053677,0.005112474437627812	0.0371373	RNF213(3.0859e-62, 0.692)	RNF213(3.0859e-62, 0.692)	NA	NA	NA	NA	NA	NA	NA	No	NA	HPRC,HGSVC,1KG-ONT	No	NA	NA	NA	NA	NA	NA
chr17:80281590	chr17-80281590-allele820473-506	INS	505	NA	0.30559757942511345,0.3631123919308357,0.3551587301587302,0.4254473161033797,0.4437627811860941	0.018029	RNF213(3.0859e-62, 0.692)	RNF213(3.0859e-62, 0.692)	NA	NA	NA	NA	NA	NA	NA	No	NA	HPRC,HGSVC,1KG-ONT	No	NA	NA	NA	NA	NA	NA
chr17:80281593	chr17-80281593-allele820480-468	INS	467	NA	0.22465960665658094,0.43948126801152737,0.4375,0.39065606361829025,0.39059304703476483	0.0725834	RNF213(3.0859e-62, 0.692)	RNF213(3.0859e-62, 0.692)	NA	NA	NA	NA	NA	NA	NA	No	NA	HPRC,HGSVC,1KG-ONT	No	NA	NA	NA	NA	NA	NA
chr17:80312392	chr17-80312392-allele820870-88	INS	87	NA	0.10363086232980333,0.03890489913544669,0.008928571428571428,0.10536779324055666,0.06134969325153374	0.018148	RNF213(3.0859e-62, 0.692)	RNF213(3.0859e-62, 0.692)	NA	NA	NA	NA	NA	NA	NA	No	NA	HPRC,HGSVC,1KG-ONT	No	NA	NA	NA	NA	NA	NA
chr17:80312578	chr17-80312578-allele820873-93	INS	92	NA	0.0015128593040847202,0.0,0.0,0.0009940357852882703,0.0	0.00077342	RNF213(3.0859e-62, 0.692)	RNF213(3.0859e-62, 0.692)	NA	NA	NA	NA	NA	NA	NA	No	NA	HPRC,HGSVC,1KG-ONT	No	NA	NA	NA	NA	NA	NA
chr17:80313580	chr17-80313580-allele820909-58	INS	57	NA	0.0,0.0,0.018849206349206348,0.0,0.0	0.00294382	RNF213(3.0859e-62, 0.692)	RNF213(3.0859e-62, 0.692)	NA	NA	NA	NA	NA	NA	NA	No	NA	HPRC,HGSVC,1KG-ONT	No	NA	NA	NA	NA	NA	NA
chr17:80313758	chr17-80313758-allele820920-1	DEL	78	NA	0.0007564296520423601,0.0,0.0,0.0,0.0	0.000918741	RNF213(3.0859e-62, 0.692)	RNF213(3.0859e-62, 0.692)	NA	NA	NA	NA	NA	NA	NA	No	NA	HPRC,HGSVC,1KG-ONT	No	NA	NA	NA	NA	NA	NA
chr17:80313836	chr17-80313836-allele820944-304	INS	303	NA	0.0,0.001440922190201729,0.0,0.0,0.0	NA	RNF213(3.0859e-62, 0.692)	RNF213(3.0859e-62, 0.692)	NA	NA	NA	NA	NA	NA	NA	No	NA	HPRC,HGSVC,1KG-ONT	Yes	NA	NA	NA	NA	NA	NA
chr17:80313878	chr17-80313878-allele820951-1	DEL	330	NA	0.0,0.002881844380403458,0.0,0.003976143141153081,0.002044989775051125	0.000963133	RNF213(3.0859e-62, 0.692)	RNF213(3.0859e-62, 0.692)	NA	NA	NA	NA	NA	NA	NA	No	NA	HGSVC,1KG-ONT	No	NA	NA	NA	NA	NA	NA
chr17:80313962	chr17-80313962-allele820979-70	INS	69	NA	0.0,0.005763688760806916,0.005952380952380952,0.002982107355864811,0.0	0.00180841	RNF213(3.0859e-62, 0.692)	RNF213(3.0859e-62, 0.692)	NA	NA	NA	NA	NA	NA	NA	No	NA	HPRC,HGSVC,1KG-ONT	Yes	NA	NA	NA	NA	NA	NA
chr17:80313962	chr17-80313962-allele820980-70	INS	69	NA	0.0,0.007204610951008645,0.006944444444444444,0.0,0.0	0.00161686	RNF213(3.0859e-62, 0.692)	RNF213(3.0859e-62, 0.692)	NA	NA	NA	NA	NA	NA	NA	No	NA	HPRC,HGSVC,1KG-ONT	Yes	NA	NA	NA	NA	NA	NA
chr17:80313971	chr17-80313971-allele820982-1	DEL	225	NA	0.0015128593040847202,0.0,0.001984126984126984,0.0019880715705765406,0.0010224948875255625	NA	RNF213(3.0859e-62, 0.692)	RNF213(3.0859e-62, 0.692)	NA	NA	NA	NA	NA	NA	NA	No	NA	HPRC,HGSVC,1KG-ONT	No	NA	NA	NA	NA	NA	NA
chr17:80313974	chr17-80313974-allele820983-70	INS	69	NA	0.0,0.0,0.00992063492063492,0.0,0.0	0.00112696	RNF213(3.0859e-62, 0.692)	RNF213(3.0859e-62, 0.692)	NA	NA	NA	NA	NA	NA	NA	No	NA	HPRC,HGSVC,1KG-ONT	No	NA	NA	NA	NA	NA	NA
chr17:80314022	chr17-80314022-allele820991-1	DEL	51	NA	0.0,0.0,0.0,0.0009940357852882703,0.0	NA	RNF213(3.0859e-62, 0.692)	RNF213(3.0859e-62, 0.692)	NA	NA	NA	NA	NA	NA	NA	No	NA	HPRC,HGSVC,1KG-ONT	No	NA	NA	NA	NA	NA	NA
chr17:80314157	chr17-80314157-allele821018-1	DEL	72	NA	0.0,0.0,0.005952380952380952,0.0,0.024539877300613498	0.00483074	RNF213(3.0859e-62, 0.692)	RNF213(3.0859e-62, 0.692)	NA	NA	NA	NA	NA	NA	NA	No	NA	HPRC,HGSVC,1KG-ONT	No	NA	NA	NA	NA	NA	NA
chr17:80314169	chr17-80314169-allele821026-1	DEL	345	NA	0.0,0.0,0.0,0.0,0.003067484662576687	3.94758e-05	RNF213(3.0859e-62, 0.692)	RNF213(3.0859e-62, 0.692)	NA	NA	NA	NA	NA	NA	NA	No	NA	HGSVC,1KG-ONT	No	NA	NA	NA	NA	NA	NA
chr17:80314364	chr17-80314364-allele821096-1	DEL	240	NA	0.0,0.007204610951008645,0.0,0.0009940357852882703,0.002044989775051125	0.000963133	RNF213(3.0859e-62, 0.692)	RNF213(3.0859e-62, 0.692)	NA	NA	NA	NA	NA	NA	NA	No	NA	HPRC,HGSVC,1KG-ONT	No	NA	NA	NA	NA	NA	NA
chr17:80314413	chr17-80314413-allele821127-142	INS	141	NA	0.0,0.018731988472622477,0.011904761904761904,0.0009940357852882703,0.010224948875255624	0.0061505	RNF213(3.0859e-62, 0.692)	RNF213(3.0859e-62, 0.692)	NA	NA	NA	NA	NA	NA	NA	No	NA	HPRC,HGSVC,1KG-ONT	No	NA	NA	NA	NA	NA	NA
chr17:80314427	chr17-80314427-allele821138-175	INS	174	NA	0.0022692889561270802,0.007204610951008645,0.00496031746031746,0.0,0.0	NA	RNF213(3.0859e-62, 0.692)	RNF213(3.0859e-62, 0.692)	NA	NA	NA	NA	NA	NA	NA	No	NA	HPRC,HGSVC,1KG-ONT	No	NA	NA	NA	NA	NA	NA
chr17:80314689	chr17-80314689-allele821298-103	INS	102	NA	0.0,0.0,0.0,0.0,0.002044989775051125	NA	RNF213(3.0859e-62, 0.692)	RNF213(3.0859e-62, 0.692)	NA	NA	NA	NA	NA	NA	NA	No	NA	HGSVC	No	NA	NA	NA	NA	NA	NA
chr17:80314694	chr17-80314694-allele821308-103	INS	102	NA	0.0037821482602118004,0.007204610951008645,0.006944444444444444,0.0019880715705765406,0.0	NA	RNF213(3.0859e-62, 0.692)	RNF213(3.0859e-62, 0.692)	NA	NA	NA	NA	NA	NA	NA	No	NA	HGSVC	No	NA	NA	NA	NA	NA	NA
chr17:80314694	chr17-80314694-allele821307-64	INS	63	NA	0.0007564296520423601,0.007204610951008645,0.000992063492063492,0.0019880715705765406,0.005112474437627812	0.000790109	RNF213(3.0859e-62, 0.692)	RNF213(3.0859e-62, 0.692)	NA	NA	NA	NA	NA	NA	NA	No	NA	HGSVC	No	NA	NA	NA	NA	NA	NA
chr17:80314703	chr17-80314703-allele821319-94	INS	93	NA	0.0,0.004322766570605188,0.003968253968253968,0.0009940357852882703,0.0	0.000963133	RNF213(3.0859e-62, 0.692)	RNF213(3.0859e-62, 0.692)	NA	NA	NA	NA	NA	NA	NA	No	NA	HGSVC	No	NA	NA	NA	NA	NA	NA
chr17:80314760	chr17-80314760-allele821353-1	DEL	108	NA	0.0,0.0,0.005952380952380952,0.0,0.0	0.000593574	RNF213(3.0859e-62, 0.692)	RNF213(3.0859e-62, 0.692)	NA	NA	NA	NA	NA	NA	NA	No	NA	HGSVC	No	NA	NA	NA	NA	NA	NA
chr17:80314854	chr17-80314854-allele821421-100	INS	99	NA	0.0015128593040847202,0.0,0.0,0.0,0.0	0.00234988	RNF213(3.0859e-62, 0.692)	RNF213(3.0859e-62, 0.692)	NA	NA	NA	NA	NA	NA	NA	No	NA	HGSVC	No	NA	NA	NA	NA	NA	NA
chr17:80314854	chr17-80314854-allele821419-106	INS	105	NA	0.0015128593040847202,0.002881844380403458,0.0,0.0019880715705765406,0.0010224948875255625	NA	RNF213(3.0859e-62, 0.692)	RNF213(3.0859e-62, 0.692)	NA	NA	NA	NA	NA	NA	NA	No	NA	HGSVC	No	NA	NA	NA	NA	NA	NA
chr17:80314855	chr17-80314855-allele821423-105	INS	104	NA	0.0007564296520423601,0.0,0.0,0.0,0.0	0.000918741	RNF213(3.0859e-62, 0.692)	RNF213(3.0859e-62, 0.692)	NA	NA	NA	NA	NA	NA	NA	No	NA	HGSVC	No	NA	NA	NA	NA	NA	NA
chr17:80314886	chr17-80314886-allele821437-322	INS	321	NA	0.0,0.0,0.0,0.0009940357852882703,0.0	NA	RNF213(3.0859e-62, 0.692)	RNF213(3.0859e-62, 0.692)	NA	NA	NA	NA	NA	NA	NA	No	NA	No	No	NA	NA	NA	NA	NA	NA
chr17:80314907	chr17-80314907-allele821447-136	INS	135	NA	0.0045385779122541605,0.012968299711815562,0.011904761904761904,0.0009940357852882703,0.011247443762781187	0.000750649	RNF213(3.0859e-62, 0.692)	RNF213(3.0859e-62, 0.692)	NA	NA	NA	NA	NA	NA	NA	No	NA	HGSVC	No	NA	NA	NA	NA	NA	NA
chr17:80315054	chr17-80315054-allele821517-1	DEL	354	NA	0.0,0.0,0.002976190476190476,0.0,0.0	3.94758e-05	RNF213(3.0859e-62, 0.692)	RNF213(3.0859e-62, 0.692)	NA	NA	NA	NA	NA	NA	NA	No	NA	HGSVC,1KG-ONT	Yes	NA	NA	NA	NA	NA	NA
chr17:80315054	chr17-80315054-allele821521-103	INS	102	NA	0.0,0.004322766570605188,0.005952380952380952,0.0009940357852882703,0.006134969325153374	0.00244266	RNF213(3.0859e-62, 0.692)	RNF213(3.0859e-62, 0.692)	NA	NA	NA	NA	NA	NA	NA	No	NA	HPRC,HGSVC	No	NA	NA	NA	NA	NA	NA
chr17:80315054	chr17-80315054-allele821518-1	DEL	459	NA	0.0007564296520423601,0.0,0.005952380952380952,0.0009940357852882703,0.00408997955010225	0.00043939	RNF213(3.0859e-62, 0.692)	RNF213(3.0859e-62, 0.692)	NA	NA	NA	NA	NA	NA	NA	No	NA	HGSVC,1KG-ONT	No	NA	NA	NA	NA	NA	NA
chr17:80315102	chr17-80315102-allele821554-142	INS	141	NA	0.0,0.004322766570605188,0.0,0.0019880715705765406,0.0	0.000408842	RNF213(3.0859e-62, 0.692)	RNF213(3.0859e-62, 0.692)	NA	NA	NA	NA	NA	NA	NA	No	NA	HPRC,HGSVC	No	NA	NA	NA	NA	NA	NA
chr17:80315109	chr17-80315109-allele821559-1	DEL	324	NA	0.007564296520423601,0.005763688760806916,0.000992063492063492,0.005964214711729622,0.0010224948875255625	0.00160932	RNF213(3.0859e-62, 0.692)	RNF213(3.0859e-62, 0.692)	NA	NA	NA	NA	NA	NA	NA	No	NA	HGSVC,1KG-ONT	Yes	NA	NA	NA	NA	NA	NA
chr17:80315222	chr17-80315222-allele821619-361	INS	360	NA	0.00680786686838124,0.001440922190201729,0.0,0.002982107355864811,0.002044989775051125	0.0039029	RNF213(3.0859e-62, 0.692)	RNF213(3.0859e-62, 0.692)	NA	NA	NA	NA	NA	NA	NA	No	NA	HGSVC	No	NA	NA	NA	NA	NA	NA
chr17:80315238	chr17-80315238-allele821631-1	DEL	54	NA	0.0,0.0,0.0,0.0,0.010224948875255624	0.00112696	RNF213(3.0859e-62, 0.692)	RNF213(3.0859e-62, 0.692)	NA	NA	NA	NA	NA	NA	NA	No	NA	HGSVC	No	NA	NA	NA	NA	NA	NA
chr17:80315248	chr17-80315248-allele821636-61	INS	60	NA	0.0007564296520423601,0.001440922190201729,0.03571428571428571,0.0,0.0010224948875255625	0.00527264	RNF213(3.0859e-62, 0.692)	RNF213(3.0859e-62, 0.692)	NA	NA	NA	NA	NA	NA	NA	No	NA	HGSVC	No	NA	NA	NA	NA	NA	NA
chr17:80315286	chr17-80315286-allele821659-91	INS	90	NA	0.0022692889561270802,0.001440922190201729,0.007936507936507936,0.0,0.015337423312883436	0.00116587	RNF213(3.0859e-62, 0.692)	RNF213(3.0859e-62, 0.692)	NA	NA	NA	NA	NA	NA	NA	No	NA	HPRC,HGSVC	No	NA	NA	NA	NA	NA	NA
chr17:80315326	chr17-80315326-allele821694-55	INS	54	NA	0.0015128593040847202,0.005763688760806916,0.00992063492063492,0.0019880715705765406,0.00408997955010225	0.0011442	RNF213(3.0859e-62, 0.692)	RNF213(3.0859e-62, 0.692)	NA	NA	NA	NA	NA	NA	NA	No	NA	HGSVC	No	NA	NA	NA	NA	NA	NA
chr17:80315326	chr17-80315326-allele821696-88	INS	87	NA	0.0,0.007204610951008645,0.0,0.0,0.005112474437627812	0.00122989	RNF213(3.0859e-62, 0.692)	RNF213(3.0859e-62, 0.692)	NA	NA	NA	NA	NA	NA	NA	No	NA	HPRC,HGSVC	No	NA	NA	NA	NA	NA	NA
chr17:80315348	chr17-80315348-allele821703-1	DEL	138	NA	0.0,0.0,0.001984126984126984,0.002982107355864811,0.0	0.000408842	RNF213(3.0859e-62, 0.692)	RNF213(3.0859e-62, 0.692)	NA	NA	NA	NA	NA	NA	NA	No	NA	HGSVC	No	NA	NA	NA	NA	NA	NA
chr17:80315450	chr17-80315450-allele821776-1	DEL	181	NA	0.00529500756429652,0.005763688760806916,0.001984126984126984,0.003976143141153081,0.0	0.000472985	RNF213(3.0859e-62, 0.692)	RNF213(3.0859e-62, 0.692)	NA	NA	NA	NA	NA	NA	NA	No	NA	HGSVC	No	NA	NA	NA	NA	NA	NA
chr17:80315499	chr17-80315499-allele821815-262	INS	261	NA	0.0007564296520423601,0.01585014409221902,0.018849206349206348,0.003976143141153081,0.003067484662576687	0.00516727	RNF213(3.0859e-62, 0.692)	RNF213(3.0859e-62, 0.692)	NA	NA	NA	NA	NA	NA	NA	No	NA	HGSVC	Yes	NA	NA	NA	NA	NA	NA
chr17:80315499	chr17-80315499-allele821814-88	INS	87	NA	0.0,0.0,0.0,0.005964214711729622,0.0	0.000593574	RNF213(3.0859e-62, 0.692)	RNF213(3.0859e-62, 0.692)	NA	NA	NA	NA	NA	NA	NA	No	NA	HPRC,HGSVC	Yes	NA	NA	NA	NA	NA	NA
chr17:80315513	chr17-80315513-allele821832-55	INS	54	NA	0.0007564296520423601,0.0,0.0,0.0,0.0	0.000918741	RNF213(3.0859e-62, 0.692)	RNF213(3.0859e-62, 0.692)	NA	NA	NA	NA	NA	NA	NA	No	NA	HGSVC	Yes	NA	NA	NA	NA	NA	NA
chr17:80315517	chr17-80315517-allele821836-88	INS	87	NA	0.0030257186081694403,0.0,0.0,0.0,0.00408997955010225	0.000667154	RNF213(3.0859e-62, 0.692)	RNF213(3.0859e-62, 0.692)	NA	NA	NA	NA	NA	NA	NA	No	NA	HPRC,HGSVC	Yes	NA	NA	NA	NA	NA	NA
chr17:80315517	chr17-80315517-allele821835-145	INS	144	NA	0.0030257186081694403,0.012968299711815562,0.010912698412698412,0.02584493041749503,0.026584867075664622	0.00849889	RNF213(3.0859e-62, 0.692)	RNF213(3.0859e-62, 0.692)	NA	NA	NA	NA	NA	NA	NA	No	NA	HPRC,HGSVC,1KG-ONT	Yes	NA	NA	NA	NA	NA	NA
chr17:80315582	chr17-80315582-allele821869-553	INS	552	NA	0.01664145234493192,0.007204610951008645,0.022817460317460316,0.003976143141153081,0.009202453987730062	0.000701534	RNF213(3.0859e-62, 0.692)	RNF213(3.0859e-62, 0.692)	NA	NA	NA	NA	NA	NA	NA	No	NA	HPRC,HGSVC	No	NA	NA	NA	NA	NA	NA
chr17:80315582	chr17-80315582-allele821868-166	INS	165	NA	0.0022692889561270802,0.0,0.000992063492063492,0.0,0.013292433537832311	NA	RNF213(3.0859e-62, 0.692)	RNF213(3.0859e-62, 0.692)	NA	NA	NA	NA	NA	NA	NA	No	NA	HPRC,HGSVC,1KG-ONT	No	NA	NA	NA	NA	NA	NA
chr17:80315585	chr17-80315585-allele821875-1	DEL	184	NA	0.0037821482602118004,0.001440922190201729,0.025793650793650792,0.003976143141153081,0.010224948875255624	0.00240321	RNF213(3.0859e-62, 0.692)	RNF213(3.0859e-62, 0.692)	NA	NA	NA	NA	NA	NA	NA	No	NA	HGSVC	No	NA	NA	NA	NA	NA	NA
chr17:80315598	chr17-80315598-allele821881-463	INS	462	NA	0.0264750378214826,0.004322766570605188,0.006944444444444444,0.005964214711729622,0.007157464212678937	0.0171621	RNF213(3.0859e-62, 0.692)	RNF213(3.0859e-62, 0.692)	NA	NA	NA	NA	NA	NA	NA	No	NA	HPRC,HGSVC	No	NA	NA	NA	NA	NA	NA
chr17:80315710	chr17-80315710-allele821904-1	DEL	51	NA	0.0007564296520423601,0.001440922190201729,0.002976190476190476,0.0,0.002044989775051125	NA	RNF213(3.0859e-62, 0.692)	RNF213(3.0859e-62, 0.692)	NA	NA	NA	NA	NA	NA	NA	No	NA	HGSVC	No	NA	NA	NA	NA	NA	NA
chr17:80315710	chr17-80315710-allele821905-1	DEL	69	NA	0.00832072617246596,0.0,0.00496031746031746,0.0009940357852882703,0.0081799591002045	0.00154627	RNF213(3.0859e-62, 0.692)	RNF213(3.0859e-62, 0.692)	NA	NA	NA	NA	NA	NA	NA	No	NA	HGSVC	No	NA	NA	NA	NA	NA	NA
chr17:80315756	chr17-80315756-allele821919-262	INS	261	NA	0.0037821482602118004,0.001440922190201729,0.005952380952380952,0.0,0.0	0.00022888	RNF213(3.0859e-62, 0.692)	RNF213(3.0859e-62, 0.692)	NA	NA	NA	NA	NA	NA	NA	No	NA	HGSVC	Yes	NA	NA	NA	NA	NA	NA
chr17:80315769	chr17-80315769-allele821929-133	INS	132	NA	0.0015128593040847202,0.001440922190201729,0.0,0.0,0.0010224948875255625	7.61513e-05	RNF213(3.0859e-62, 0.692)	RNF213(3.0859e-62, 0.692)	NA	NA	NA	NA	NA	NA	NA	No	NA	HPRC,HGSVC,1KG-ONT	Yes	NA	NA	NA	NA	NA	NA
chr17:80315769	chr17-80315769-allele821927-136	INS	135	NA	0.0007564296520423601,0.021613832853025938,0.021825396825396824,0.02882703777335984,0.014314928425357873	0.0131011	RNF213(3.0859e-62, 0.692)	RNF213(3.0859e-62, 0.692)	NA	NA	NA	NA	NA	NA	NA	No	NA	HPRC,HGSVC,1KG-ONT	Yes	NA	NA	NA	NA	NA	NA
chr17:80315769	chr17-80315769-allele821931-445	INS	444	NA	0.0007564296520423601,0.0,0.0,0.0,0.0	0.000918741	RNF213(3.0859e-62, 0.692)	RNF213(3.0859e-62, 0.692)	NA	NA	NA	NA	NA	NA	NA	No	NA	HPRC,HGSVC	Yes	NA	NA	NA	NA	NA	NA
chr17:80315769	chr17-80315769-allele821932-433	INS	432	NA	0.0007564296520423601,0.0,0.0,0.0,0.0	0.000918741	RNF213(3.0859e-62, 0.692)	RNF213(3.0859e-62, 0.692)	NA	NA	NA	NA	NA	NA	NA	No	NA	HPRC,HGSVC	Yes	NA	NA	NA	NA	NA	NA
chr17:80315776	chr17-80315776-allele821935-119	INS	118	NA	0.0022692889561270802,0.01440922190201729,0.005952380952380952,0.007952286282306162,0.0	0.00108935	RNF213(3.0859e-62, 0.692)	RNF213(3.0859e-62, 0.692)	NA	NA	NA	NA	NA	NA	NA	No	NA	HPRC,HGSVC,1KG-ONT	Yes	NA	NA	NA	NA	NA	NA
chr17:80355306	chr17-80355306-allele822269-334	INS	333	NA	0.0,0.002881844380403458,0.04662698412698413,0.0009940357852882703,0.0	0.00871245	RNF213(3.0859e-62, 0.692)	RNF213(3.0859e-62, 0.692)	NA	NA	NA	NA	NA	NA	NA	No	NA	HPRC,HGSVC,1KG-ONT	Yes	NA	NA	NA	NA	NA	NA
chr17:80355334	chr17-80355334-allele822277-75	INS	74	NA	0.0,0.0,0.003968253968253968,0.0,0.0	0.000224143	RNF213(3.0859e-62, 0.692)	RNF213(3.0859e-62, 0.692)	NA	NA	NA	NA	NA	NA	NA	No	NA	HPRC,HGSVC	Yes	NA	NA	NA	NA	NA	NA
chr17:80355343	chr17-80355343-allele822279-1	DEL	369	NA	0.0007564296520423601,0.011527377521613832,0.0,0.008946322067594433,0.00408997955010225	0.00227622	RNF213(3.0859e-62, 0.692)	RNF213(3.0859e-62, 0.692)	NA	NA	NA	NA	NA	NA	NA	No	NA	HGSVC,1KG-ONT	No	NA	NA	NA	NA	NA	NA
chr17:80355360	chr17-80355360-allele822280-72	INS	71	NA	0.0022692889561270802,0.001440922190201729,0.001984126984126984,0.012922465208747515,0.00408997955010225	0.000578042	RNF213(3.0859e-62, 0.692)	RNF213(3.0859e-62, 0.692)	NA	NA	NA	NA	NA	NA	NA	No	NA	HPRC,HGSVC	Yes	NA	NA	NA	NA	NA	NA
chr17:80355361	chr17-80355361-allele822286-76	INS	75	NA	0.0037821482602118004,0.0,0.0,0.0,0.0	0.00663171	RNF213(3.0859e-62, 0.692)	RNF213(3.0859e-62, 0.692)	NA	NA	NA	NA	NA	NA	NA	No	NA	HPRC,HGSVC	Yes	NA	NA	NA	NA	NA	NA
chr17:80355371	chr17-80355371-allele822290-75	INS	74	NA	0.0,0.002881844380403458,0.000992063492063492,0.002982107355864811,0.0	0.000593574	RNF213(3.0859e-62, 0.692)	RNF213(3.0859e-62, 0.692)	NA	NA	NA	NA	NA	NA	NA	No	NA	HPRC,HGSVC	Yes	NA	NA	NA	NA	NA	NA
chr17:80355378	chr17-80355378-allele822293-297	INS	296	NA	0.0030257186081694403,0.0,0.001984126984126984,0.0,0.009202453987730062	NA	RNF213(3.0859e-62, 0.692)	RNF213(3.0859e-62, 0.692)	NA	NA	NA	NA	NA	NA	NA	No	NA	HPRC,HGSVC,1KG-ONT	Yes	NA	NA	NA	NA	NA	NA
chr17:80355380	chr17-80355380-allele822298-112	INS	111	NA	0.0022692889561270802,0.0,0.0,0.0,0.0	0.00377908	RNF213(3.0859e-62, 0.692)	RNF213(3.0859e-62, 0.692)	NA	NA	NA	NA	NA	NA	NA	No	NA	HPRC,HGSVC,1KG-ONT	No	NA	NA	NA	NA	NA	NA
chr17:80355380	chr17-80355380-allele822299-409	INS	408	NA	0.0,0.0,0.008928571428571428,0.0,0.0	0.0010336	RNF213(3.0859e-62, 0.692)	RNF213(3.0859e-62, 0.692)	NA	NA	NA	NA	NA	NA	NA	No	NA	HPRC,HGSVC,1KG-ONT	Yes	NA	NA	NA	NA	NA	NA
chr17:80355397	chr17-80355397-allele822310-261	INS	260	NA	0.0,0.0,0.001984126984126984,0.0,0.010224948875255624	0.00153107	RNF213(3.0859e-62, 0.692)	RNF213(3.0859e-62, 0.692)	NA	NA	NA	NA	NA	NA	NA	No	NA	HPRC,HGSVC,1KG-ONT	Yes	NA	NA	NA	NA	NA	NA
chr17:80355397	chr17-80355397-allele822309-112	INS	111	NA	0.014372163388804841,0.008645533141210375,0.008928571428571428,0.009940357852882704,0.002044989775051125	0.00221656	RNF213(3.0859e-62, 0.692)	RNF213(3.0859e-62, 0.692)	NA	NA	NA	NA	NA	NA	NA	No	NA	HPRC,HGSVC,1KG-ONT	No	NA	NA	NA	NA	NA	NA
chr17:80355397	chr17-80355397-allele822312-369	INS	368	NA	0.0007564296520423601,0.005763688760806916,0.001984126984126984,0.010934393638170975,0.0	0.0015048	RNF213(3.0859e-62, 0.692)	RNF213(3.0859e-62, 0.692)	NA	NA	NA	NA	NA	NA	NA	No	NA	HPRC,HGSVC,1KG-ONT	Yes	NA	NA	NA	NA	NA	NA
chr17:80355397	chr17-80355397-allele822314-522	INS	521	NA	0.0,0.0,0.020833333333333332,0.0,0.0	0.00322129	RNF213(3.0859e-62, 0.692)	RNF213(3.0859e-62, 0.692)	NA	NA	NA	NA	NA	NA	NA	No	NA	HPRC,HGSVC,1KG-ONT	Yes	NA	NA	NA	NA	NA	NA
chr17:80355397	chr17-80355397-allele822333-297	INS	296	NA	0.0,0.001440922190201729,0.0,0.009940357852882704,0.0	0.00142414	RNF213(3.0859e-62, 0.692)	RNF213(3.0859e-62, 0.692)	NA	NA	NA	NA	NA	NA	NA	No	NA	HPRC,HGSVC,1KG-ONT	Yes	NA	NA	NA	NA	NA	NA
chr17:80355397	chr17-80355397-allele822313-332	INS	331	NA	0.00832072617246596,0.0,0.0,0.0,0.0081799591002045	0.00437239	RNF213(3.0859e-62, 0.692)	RNF213(3.0859e-62, 0.692)	NA	NA	NA	NA	NA	NA	NA	No	NA	HPRC,HGSVC,1KG-ONT	Yes	NA	NA	NA	NA	NA	NA
chr17:80355397	chr17-80355397-allele822315-1	DEL	108	NA	0.0,0.001440922190201729,0.001984126984126984,0.012922465208747515,0.00408997955010225	0.00318319	RNF213(3.0859e-62, 0.692)	RNF213(3.0859e-62, 0.692)	NA	NA	NA	NA	NA	NA	NA	No	NA	HGSVC,1KG-ONT	No	NA	NA	NA	NA	NA	NA
chr17:80355397	chr17-80355397-allele822308-149	INS	148	NA	0.03555219364599092,0.018731988472622477,0.000992063492063492,0.005964214711729622,0.009202453987730062	0.0247597	RNF213(3.0859e-62, 0.692)	RNF213(3.0859e-62, 0.692)	NA	NA	NA	NA	NA	NA	NA	No	NA	HPRC,HGSVC,1KG-ONT	Yes	NA	NA	NA	NA	NA	NA
chr17:80355397	chr17-80355397-allele822311-223	INS	222	NA	0.0,0.0,0.00496031746031746,0.0009940357852882703,0.00408997955010225	0.00133282	RNF213(3.0859e-62, 0.692)	RNF213(3.0859e-62, 0.692)	NA	NA	NA	NA	NA	NA	NA	No	NA	HPRC,HGSVC,1KG-ONT	Yes	NA	NA	NA	NA	NA	NA
chr17:80355397	chr17-80355397-allele822307-186	INS	185	NA	0.0037821482602118004,0.037463976945244955,0.026785714285714284,0.11133200795228629,0.03374233128834356	0.0309316	RNF213(3.0859e-62, 0.692)	RNF213(3.0859e-62, 0.692)	NA	NA	NA	NA	NA	NA	NA	No	NA	HPRC,HGSVC,1KG-ONT	Yes	NA	NA	NA	NA	NA	NA
chr17:80355397	chr17-80355397-allele822327-593	INS	592	NA	0.0,0.0,0.007936507936507936,0.003976143141153081,0.003067484662576687	0.0020517	RNF213(3.0859e-62, 0.692)	RNF213(3.0859e-62, 0.692)	NA	NA	NA	NA	NA	NA	NA	No	NA	HPRC,HGSVC,1KG-ONT	No	NA	NA	NA	NA	NA	NA
chr17:80355397	chr17-80355397-allele822318-75	INS	74	NA	0.0030257186081694403,0.0,0.0,0.0,0.0	0.00520636	RNF213(3.0859e-62, 0.692)	RNF213(3.0859e-62, 0.692)	NA	NA	NA	NA	NA	NA	NA	No	NA	HPRC,HGSVC	Yes	NA	NA	NA	NA	NA	NA
chr17:80355398	chr17-80355398-allele822338-603	INS	602	NA	0.0,0.0,0.001984126984126984,0.0,0.006134969325153374	0.000834484	RNF213(3.0859e-62, 0.692)	RNF213(3.0859e-62, 0.692)	NA	NA	NA	NA	NA	NA	NA	No	NA	HPRC,HGSVC,1KG-ONT	No	NA	NA	NA	NA	NA	NA
chr17:80355398	chr17-80355398-allele822337-75	INS	74	NA	0.01361573373676248,0.008645533141210375,0.000992063492063492,0.0,0.0	0.0132027	RNF213(3.0859e-62, 0.692)	RNF213(3.0859e-62, 0.692)	NA	NA	NA	NA	NA	NA	NA	No	NA	HPRC,HGSVC	Yes	NA	NA	NA	NA	NA	NA
chr17:80355414	chr17-80355414-allele822348-150	INS	149	NA	0.0015128593040847202,0.0,0.0,0.0,0.002044989775051125	7.61513e-05	RNF213(3.0859e-62, 0.692)	RNF213(3.0859e-62, 0.692)	NA	NA	NA	NA	NA	NA	NA	No	NA	HPRC,HGSVC,1KG-ONT	Yes	NA	NA	NA	NA	NA	NA
chr17:80355435	chr17-80355435-allele822361-75	INS	74	NA	0.0015128593040847202,0.002881844380403458,0.0,0.004970178926441352,0.0	NA	RNF213(3.0859e-62, 0.692)	RNF213(3.0859e-62, 0.692)	NA	NA	NA	NA	NA	NA	NA	No	NA	HPRC,HGSVC	Yes	NA	NA	NA	NA	NA	NA
chr17:80355451	chr17-80355451-allele822370-116	INS	115	NA	0.0022692889561270802,0.01440922190201729,0.0,0.0,0.005112474437627812	NA	RNF213(3.0859e-62, 0.692)	RNF213(3.0859e-62, 0.692)	NA	NA	NA	NA	NA	NA	NA	No	NA	HPRC,HGSVC,1KG-ONT	No	NA	NA	NA	NA	NA	NA
chr17:80355452	chr17-80355452-allele822374-81	INS	80	NA	0.0007564296520423601,0.001440922190201729,0.0,0.0,0.0	NA	RNF213(3.0859e-62, 0.692)	RNF213(3.0859e-62, 0.692)	NA	NA	NA	NA	NA	NA	NA	No	NA	HPRC,HGSVC,1KG-ONT	No	NA	NA	NA	NA	NA	NA
chr17:80355460	chr17-80355460-allele822377-78	INS	77	NA	0.00680786686838124,0.004322766570605188,0.002976190476190476,0.0019880715705765406,0.007157464212678937	0.00027457	RNF213(3.0859e-62, 0.692)	RNF213(3.0859e-62, 0.692)	NA	NA	NA	NA	NA	NA	NA	No	NA	HPRC,HGSVC	No	NA	NA	NA	NA	NA	NA
chr17:80355460	chr17-80355460-allele822378-312	INS	311	NA	0.0,0.0,0.011904761904761904,0.0,0.0	0.00161686	RNF213(3.0859e-62, 0.692)	RNF213(3.0859e-62, 0.692)	NA	NA	NA	NA	NA	NA	NA	No	NA	HPRC,HGSVC,1KG-ONT	Yes	NA	NA	NA	NA	NA	NA
chr17:80355486	chr17-80355486-allele822389-150	INS	149	NA	0.0022692889561270802,0.0,0.0,0.0009940357852882703,0.002044989775051125	0.000371588	RNF213(3.0859e-62, 0.692)	RNF213(3.0859e-62, 0.692)	NA	NA	NA	NA	NA	NA	NA	No	NA	HPRC,HGSVC,1KG-ONT	Yes	NA	NA	NA	NA	NA	NA
chr17:80355488	chr17-80355488-allele822395-77	INS	76	NA	0.0,0.001440922190201729,0.030753968253968252,0.0019880715705765406,0.0010224948875255625	0.00593536	RNF213(3.0859e-62, 0.692)	RNF213(3.0859e-62, 0.692)	NA	NA	NA	NA	NA	NA	NA	No	NA	HPRC,HGSVC	No	NA	NA	NA	NA	NA	NA
chr17:80355505	chr17-80355505-allele822402-75	INS	74	NA	0.0015128593040847202,0.0,0.0,0.0,0.0	0.00234988	RNF213(3.0859e-62, 0.692)	RNF213(3.0859e-62, 0.692)	NA	NA	NA	NA	NA	NA	NA	No	NA	HPRC,HGSVC	No	NA	NA	NA	NA	NA	NA
chr17:80355505	chr17-80355505-allele822400-75	INS	74	NA	0.012102874432677761,0.002881844380403458,0.001984126984126984,0.0,0.0010224948875255625	0.0132114	RNF213(3.0859e-62, 0.692)	RNF213(3.0859e-62, 0.692)	NA	NA	NA	NA	NA	NA	NA	No	NA	HPRC,HGSVC	No	NA	NA	NA	NA	NA	NA
chr17:80355506	chr17-80355506-allele822415-149	INS	148	NA	0.0007564296520423601,0.0,0.0,0.0,0.0	0.000918741	RNF213(3.0859e-62, 0.692)	RNF213(3.0859e-62, 0.692)	NA	NA	NA	NA	NA	NA	NA	No	NA	HPRC,HGSVC,1KG-ONT	Yes	NA	NA	NA	NA	NA	NA
chr17:80355506	chr17-80355506-allele822409-634	INS	633	NA	0.0,0.0,0.0,0.0,0.0010224948875255625	NA	RNF213(3.0859e-62, 0.692)	RNF213(3.0859e-62, 0.692)	NA	NA	NA	NA	NA	NA	NA	No	NA	HPRC,HGSVC,1KG-ONT	No	NA	NA	NA	NA	NA	NA
chr17:80355506	chr17-80355506-allele822408-560	INS	559	NA	0.009077155824508321,0.0,0.000992063492063492,0.005964214711729622,0.011247443762781187	0.000896603	RNF213(3.0859e-62, 0.692)	RNF213(3.0859e-62, 0.692)	NA	NA	NA	NA	NA	NA	NA	No	NA	HPRC,HGSVC,1KG-ONT	No	NA	NA	NA	NA	NA	NA
chr17:80355506	chr17-80355506-allele822412-261	INS	260	NA	0.0,0.0,0.003968253968253968,0.004970178926441352,0.0	0.00114796	RNF213(3.0859e-62, 0.692)	RNF213(3.0859e-62, 0.692)	NA	NA	NA	NA	NA	NA	NA	No	NA	HPRC,HGSVC,1KG-ONT	Yes	NA	NA	NA	NA	NA	NA
chr17:80355506	chr17-80355506-allele822406-896	INS	895	NA	0.0,0.010086455331412104,0.000992063492063492,0.0,0.0010224948875255625	0.0010336	RNF213(3.0859e-62, 0.692)	RNF213(3.0859e-62, 0.692)	NA	NA	NA	NA	NA	NA	NA	No	NA	HPRC,HGSVC	No	NA	NA	NA	NA	NA	NA
chr17:80355521	chr17-80355521-allele822422-817	INS	816	NA	0.0,0.001440922190201729,0.0,0.0,0.0	NA	RNF213(3.0859e-62, 0.692)	RNF213(3.0859e-62, 0.692)	NA	NA	NA	NA	NA	NA	NA	No	NA	HPRC,HGSVC	No	NA	NA	NA	NA	NA	NA
chr17:80355524	chr17-80355524-allele822426-219	INS	218	NA	0.0015128593040847202,0.0,0.0,0.0,0.0010224948875255625	0.00077342	RNF213(3.0859e-62, 0.692)	RNF213(3.0859e-62, 0.692)	NA	NA	NA	NA	NA	NA	NA	No	NA	HPRC,HGSVC,1KG-ONT	Yes	NA	NA	NA	NA	NA	NA
chr17:80355526	chr17-80355526-allele822437-75	INS	74	NA	0.0007564296520423601,0.0,0.0,0.0,0.0	0.000918741	RNF213(3.0859e-62, 0.692)	RNF213(3.0859e-62, 0.692)	NA	NA	NA	NA	NA	NA	NA	No	NA	HPRC,HGSVC	Yes	NA	NA	NA	NA	NA	NA
chr17:80355526	chr17-80355526-allele822435-109	INS	108	NA	0.0,0.001440922190201729,0.0,0.008946322067594433,0.0	0.00112696	RNF213(3.0859e-62, 0.692)	RNF213(3.0859e-62, 0.692)	NA	NA	NA	NA	NA	NA	NA	No	NA	HPRC,HGSVC,1KG-ONT	Yes	NA	NA	NA	NA	NA	NA
chr17:80355526	chr17-80355526-allele822434-182	INS	181	NA	0.0015128593040847202,0.0,0.0,0.0,0.0	0.00234988	RNF213(3.0859e-62, 0.692)	RNF213(3.0859e-62, 0.692)	NA	NA	NA	NA	NA	NA	NA	No	NA	HPRC,HGSVC,1KG-ONT	Yes	NA	NA	NA	NA	NA	NA
chr17:80355526	chr17-80355526-allele822433-183	INS	182	NA	0.0,0.0,0.003968253968253968,0.004970178926441352,0.0	0.00114796	RNF213(3.0859e-62, 0.692)	RNF213(3.0859e-62, 0.692)	NA	NA	NA	NA	NA	NA	NA	No	NA	HPRC,HGSVC,1KG-ONT	Yes	NA	NA	NA	NA	NA	NA
chr17:80355544	chr17-80355544-allele822442-328	INS	327	NA	0.0,0.002881844380403458,0.0,0.0,0.0	NA	RNF213(3.0859e-62, 0.692)	RNF213(3.0859e-62, 0.692)	NA	NA	NA	NA	NA	NA	NA	No	NA	HPRC,HGSVC,1KG-ONT	Yes	NA	NA	NA	NA	NA	NA
chr17:80355559	chr17-80355559-allele822446-405	INS	404	NA	0.0,0.002881844380403458,0.0,0.0,0.0	NA	RNF213(3.0859e-62, 0.692)	RNF213(3.0859e-62, 0.692)	NA	NA	NA	NA	NA	NA	NA	No	NA	HPRC,HGSVC,1KG-ONT	Yes	NA	NA	NA	NA	NA	NA
chr17:80355559	chr17-80355559-allele822447-817	INS	816	NA	0.0,0.002881844380403458,0.0,0.0,0.0	NA	RNF213(3.0859e-62, 0.692)	RNF213(3.0859e-62, 0.692)	NA	NA	NA	NA	NA	NA	NA	No	NA	HPRC,HGSVC	Yes	NA	NA	NA	NA	NA	NA
chr17:80355559	chr17-80355559-allele822448-711	INS	710	NA	0.0022692889561270802,0.0,0.006944444444444444,0.0,0.0	NA	RNF213(3.0859e-62, 0.692)	RNF213(3.0859e-62, 0.692)	NA	NA	NA	NA	NA	NA	NA	No	NA	HPRC,HGSVC,1KG-ONT	Yes	NA	NA	NA	NA	NA	NA
chr17:80355563	chr17-80355563-allele822453-478	INS	477	NA	0.0,0.0,0.006944444444444444,0.0,0.0	0.000778337	RNF213(3.0859e-62, 0.692)	RNF213(3.0859e-62, 0.692)	NA	NA	NA	NA	NA	NA	NA	No	NA	HPRC,HGSVC,1KG-ONT	Yes	NA	NA	NA	NA	NA	NA
chr17:80355572	chr17-80355572-allele822458-127	INS	126	NA	0.0015128593040847202,0.001440922190201729,0.0,0.0,0.0	0.00077342	RNF213(3.0859e-62, 0.692)	RNF213(3.0859e-62, 0.692)	NA	NA	NA	NA	NA	NA	NA	No	NA	HPRC,HGSVC,1KG-ONT	Yes	NA	NA	NA	NA	NA	NA
chr17:80355581	chr17-80355581-allele822464-1	DEL	223	NA	0.0,0.0,0.0,0.0,0.0010224948875255625	NA	RNF213(3.0859e-62, 0.692)	RNF213(3.0859e-62, 0.692)	NA	NA	NA	NA	NA	NA	NA	No	NA	HGSVC	No	NA	NA	NA	NA	NA	NA
chr17:80355596	chr17-80355596-allele822471-224	INS	223	NA	0.0,0.004322766570605188,0.0,0.004970178926441352,0.0	0.000963133	RNF213(3.0859e-62, 0.692)	RNF213(3.0859e-62, 0.692)	NA	NA	NA	NA	NA	NA	NA	No	NA	HPRC,HGSVC,1KG-ONT	Yes	NA	NA	NA	NA	NA	NA
chr17:80355600	chr17-80355600-allele822487-188	INS	187	NA	0.0007564296520423601,0.0,0.0,0.0,0.0	0.000918741	RNF213(3.0859e-62, 0.692)	RNF213(3.0859e-62, 0.692)	NA	NA	NA	NA	NA	NA	NA	No	NA	HPRC,HGSVC,1KG-ONT	Yes	NA	NA	NA	NA	NA	NA
chr17:80355600	chr17-80355600-allele822478-76	INS	75	NA	0.0015128593040847202,0.01440922190201729,0.0,0.0,0.016359918200409	0.00213658	RNF213(3.0859e-62, 0.692)	RNF213(3.0859e-62, 0.692)	NA	NA	NA	NA	NA	NA	NA	No	NA	HPRC,HGSVC	Yes	NA	NA	NA	NA	NA	NA
chr17:80355600	chr17-80355600-allele822489-182	INS	181	NA	0.0007564296520423601,0.004322766570605188,0.000992063492063492,0.003976143141153081,0.0	4.4099e-05	RNF213(3.0859e-62, 0.692)	RNF213(3.0859e-62, 0.692)	NA	NA	NA	NA	NA	NA	NA	No	NA	HPRC,HGSVC,1KG-ONT	Yes	NA	NA	NA	NA	NA	NA
chr17:80355600	chr17-80355600-allele822485-150	INS	149	NA	0.0022692889561270802,0.0,0.0,0.0,0.002044989775051125	0.000980669	RNF213(3.0859e-62, 0.692)	RNF213(3.0859e-62, 0.692)	NA	NA	NA	NA	NA	NA	NA	No	NA	HPRC,HGSVC,1KG-ONT	Yes	NA	NA	NA	NA	NA	NA
chr17:80355600	chr17-80355600-allele822479-220	INS	219	NA	0.0030257186081694403,0.0,0.0,0.0019880715705765406,0.002044989775051125	0.000667154	RNF213(3.0859e-62, 0.692)	RNF213(3.0859e-62, 0.692)	NA	NA	NA	NA	NA	NA	NA	No	NA	HPRC,HGSVC,1KG-ONT	Yes	NA	NA	NA	NA	NA	NA
chr17:80355600	chr17-80355600-allele822481-264	INS	263	NA	0.00529500756429652,0.0,0.0,0.003976143141153081,0.0	0.00342993	RNF213(3.0859e-62, 0.692)	RNF213(3.0859e-62, 0.692)	NA	NA	NA	NA	NA	NA	NA	No	NA	HPRC,HGSVC,1KG-ONT	Yes	NA	NA	NA	NA	NA	NA
chr17:80355600	chr17-80355600-allele822480-375	INS	374	NA	0.0,0.0,0.000992063492063492,0.003976143141153081,0.003067484662576687	0.000834484	RNF213(3.0859e-62, 0.692)	RNF213(3.0859e-62, 0.692)	NA	NA	NA	NA	NA	NA	NA	No	NA	HPRC,HGSVC,1KG-ONT	Yes	NA	NA	NA	NA	NA	NA
chr17:80355601	chr17-80355601-allele822493-1	DEL	111	NA	0.00832072617246596,0.0,0.0,0.0,0.0	0.0151436	RNF213(3.0859e-62, 0.692)	RNF213(3.0859e-62, 0.692)	NA	NA	NA	NA	NA	NA	NA	No	NA	HGSVC,1KG-ONT	No	NA	NA	NA	NA	NA	NA
chr17:80355610	chr17-80355610-allele822497-85	INS	84	NA	0.0015128593040847202,0.0,0.0,0.0,0.0010224948875255625	0.00077342	RNF213(3.0859e-62, 0.692)	RNF213(3.0859e-62, 0.692)	NA	NA	NA	NA	NA	NA	NA	No	NA	HPRC,HGSVC,1KG-ONT	Yes	NA	NA	NA	NA	NA	NA
chr17:80355616	chr17-80355616-allele822499-187	INS	186	NA	0.0007564296520423601,0.0,0.0,0.0,0.0	0.000918741	RNF213(3.0859e-62, 0.692)	RNF213(3.0859e-62, 0.692)	NA	NA	NA	NA	NA	NA	NA	No	NA	HPRC,HGSVC,1KG-ONT	Yes	NA	NA	NA	NA	NA	NA
chr17:80355632	chr17-80355632-allele822507-269	INS	268	NA	0.0037821482602118004,0.0,0.0,0.0,0.0	0.00663171	RNF213(3.0859e-62, 0.692)	RNF213(3.0859e-62, 0.692)	NA	NA	NA	NA	NA	NA	NA	No	NA	HPRC,HGSVC,1KG-ONT	Yes	NA	NA	NA	NA	NA	NA
chr17:80355634	chr17-80355634-allele822511-683	INS	682	NA	0.0037821482602118004,0.0,0.006944444444444444,0.0,0.0	0.00022888	RNF213(3.0859e-62, 0.692)	RNF213(3.0859e-62, 0.692)	NA	NA	NA	NA	NA	NA	NA	No	NA	HPRC,HGSVC,1KG-ONT	Yes	NA	NA	NA	NA	NA	NA
chr17:80355635	chr17-80355635-allele822514-380	INS	379	NA	0.0007564296520423601,0.0,0.0,0.0,0.0	0.000918741	RNF213(3.0859e-62, 0.692)	RNF213(3.0859e-62, 0.692)	NA	NA	NA	NA	NA	NA	NA	No	NA	HPRC,HGSVC,1KG-ONT	Yes	NA	NA	NA	NA	NA	NA
chr17:80355636	chr17-80355636-allele822518-198	INS	197	NA	0.0030257186081694403,0.0,0.0,0.0,0.002044989775051125	0.00206069	RNF213(3.0859e-62, 0.692)	RNF213(3.0859e-62, 0.692)	NA	NA	NA	NA	NA	NA	NA	No	NA	HPRC,HGSVC,1KG-ONT	Yes	NA	NA	NA	NA	NA	NA
chr17:80355637	chr17-80355637-allele822524-201	INS	200	NA	0.0007564296520423601,0.0,0.0,0.0,0.0	0.000918741	RNF213(3.0859e-62, 0.692)	RNF213(3.0859e-62, 0.692)	NA	NA	NA	NA	NA	NA	NA	No	NA	HPRC,HGSVC,1KG-ONT	Yes	NA	NA	NA	NA	NA	NA
chr17:80355637	chr17-80355637-allele822521-161	INS	160	NA	0.0015128593040847202,0.0,0.0,0.0,0.0	0.00234988	RNF213(3.0859e-62, 0.692)	RNF213(3.0859e-62, 0.692)	NA	NA	NA	NA	NA	NA	NA	No	NA	HPRC,HGSVC,1KG-ONT	Yes	NA	NA	NA	NA	NA	NA
chr17:80355637	chr17-80355637-allele822523-493	INS	492	NA	0.0007564296520423601,0.011527377521613832,0.0496031746031746,0.015904572564612324,0.00408997955010225	0.0127518	RNF213(3.0859e-62, 0.692)	RNF213(3.0859e-62, 0.692)	NA	NA	NA	NA	NA	NA	NA	No	NA	HPRC,HGSVC,1KG-ONT	Yes	NA	NA	NA	NA	NA	NA
chr17:80355637	chr17-80355637-allele822519-455	INS	454	NA	0.015128593040847202,0.004322766570605188,0.003968253968253968,0.002982107355864811,0.0	0.0123073	RNF213(3.0859e-62, 0.692)	RNF213(3.0859e-62, 0.692)	NA	NA	NA	NA	NA	NA	NA	No	NA	HPRC,HGSVC,1KG-ONT	Yes	NA	NA	NA	NA	NA	NA
chr17:80355637	chr17-80355637-allele822522-111	INS	110	NA	0.0022692889561270802,0.0,0.0,0.0,0.0	0.00377908	RNF213(3.0859e-62, 0.692)	RNF213(3.0859e-62, 0.692)	NA	NA	NA	NA	NA	NA	NA	No	NA	HPRC,HGSVC,1KG-ONT	Yes	NA	NA	NA	NA	NA	NA
chr17:80355637	chr17-80355637-allele822532-263	INS	262	NA	0.0007564296520423601,0.0,0.0,0.0,0.0	0.000918741	RNF213(3.0859e-62, 0.692)	RNF213(3.0859e-62, 0.692)	NA	NA	NA	NA	NA	NA	NA	No	NA	HPRC,HGSVC,1KG-ONT	Yes	NA	NA	NA	NA	NA	NA
chr17:80355637	chr17-80355637-allele822526-530	INS	529	NA	0.0037821482602118004,0.007204610951008645,0.0248015873015873,0.004970178926441352,0.002044989775051125	0.00181687	RNF213(3.0859e-62, 0.692)	RNF213(3.0859e-62, 0.692)	NA	NA	NA	NA	NA	NA	NA	No	NA	HPRC,HGSVC,1KG-ONT	Yes	NA	NA	NA	NA	NA	NA
chr17:80355637	chr17-80355637-allele822525-382	INS	381	NA	0.0,0.001440922190201729,0.0,0.009940357852882704,0.0	0.00142414	RNF213(3.0859e-62, 0.692)	RNF213(3.0859e-62, 0.692)	NA	NA	NA	NA	NA	NA	NA	No	NA	HPRC,HGSVC,1KG-ONT	Yes	NA	NA	NA	NA	NA	NA
chr17:80355637	chr17-80355637-allele822531-86	INS	85	NA	0.0,0.001440922190201729,0.0,0.0,0.0	NA	RNF213(3.0859e-62, 0.692)	RNF213(3.0859e-62, 0.692)	NA	NA	NA	NA	NA	NA	NA	No	NA	HPRC,HGSVC,1KG-ONT	Yes	NA	NA	NA	NA	NA	NA
chr17:80355638	chr17-80355638-allele822537-1	DEL	74	NA	0.0045385779122541605,0.0,0.0,0.0,0.0010224948875255625	0.00584245	RNF213(3.0859e-62, 0.692)	RNF213(3.0859e-62, 0.692)	NA	NA	NA	NA	NA	NA	NA	No	NA	HGSVC,1KG-ONT	No	NA	NA	NA	NA	NA	NA
chr17:80355638	chr17-80355638-allele822538-1	DEL	148	NA	0.0,0.005763688760806916,0.002976190476190476,0.0009940357852882703,0.0010224948875255625	0.0010336	RNF213(3.0859e-62, 0.692)	RNF213(3.0859e-62, 0.692)	NA	NA	NA	NA	NA	NA	NA	No	NA	HGSVC,1KG-ONT	No	NA	NA	NA	NA	NA	NA
chr17:80355639	chr17-80355639-allele822540-1	DEL	185	NA	0.0015128593040847202,0.0,0.0,0.0,0.0	0.00234988	RNF213(3.0859e-62, 0.692)	RNF213(3.0859e-62, 0.692)	NA	NA	NA	NA	NA	NA	NA	No	NA	No	No	NA	NA	NA	NA	NA	NA
chr17:80355646	chr17-80355646-allele822542-232	INS	231	NA	0.012102874432677761,0.002881844380403458,0.0,0.0,0.0	0.0179502	RNF213(3.0859e-62, 0.692)	RNF213(3.0859e-62, 0.692)	NA	NA	NA	NA	NA	NA	NA	No	NA	HPRC,HGSVC,1KG-ONT	Yes	NA	NA	NA	NA	NA	NA
chr17:80355652	chr17-80355652-allele822546-188	INS	187	NA	0.01059001512859304,0.0,0.0,0.0019880715705765406,0.0	0.0151976	RNF213(3.0859e-62, 0.692)	RNF213(3.0859e-62, 0.692)	NA	NA	NA	NA	NA	NA	NA	No	NA	HPRC,HGSVC,1KG-ONT	Yes	NA	NA	NA	NA	NA	NA
chr17:80355653	chr17-80355653-allele822547-224	INS	223	NA	0.0007564296520423601,0.0,0.0,0.0,0.0	0.000918741	RNF213(3.0859e-62, 0.692)	RNF213(3.0859e-62, 0.692)	NA	NA	NA	NA	NA	NA	NA	No	NA	HPRC,HGSVC,1KG-ONT	Yes	NA	NA	NA	NA	NA	NA
chr17:80355655	chr17-80355655-allele822555-75	INS	74	NA	0.006051437216338881,0.0,0.0,0.0,0.0	0.0107687	RNF213(3.0859e-62, 0.692)	RNF213(3.0859e-62, 0.692)	NA	NA	NA	NA	NA	NA	NA	No	NA	HPRC,HGSVC	Yes	NA	NA	NA	NA	NA	NA
chr17:80355655	chr17-80355655-allele822557-75	INS	74	NA	0.0,0.0,0.000992063492063492,0.0,0.0	NA	RNF213(3.0859e-62, 0.692)	RNF213(3.0859e-62, 0.692)	NA	NA	NA	NA	NA	NA	NA	No	NA	HPRC,HGSVC	Yes	NA	NA	NA	NA	NA	NA
chr17:80355655	chr17-80355655-allele822556-112	INS	111	NA	0.0007564296520423601,0.0,0.006944444444444444,0.0,0.0	NA	RNF213(3.0859e-62, 0.692)	RNF213(3.0859e-62, 0.692)	NA	NA	NA	NA	NA	NA	NA	No	NA	HPRC,HGSVC,1KG-ONT	Yes	NA	NA	NA	NA	NA	NA
chr17:80355672	chr17-80355672-allele822563-85	INS	84	NA	0.03177004538577912,0.005763688760806916,0.0,0.008946322067594433,0.0	0.0353972	RNF213(3.0859e-62, 0.692)	RNF213(3.0859e-62, 0.692)	NA	NA	NA	NA	NA	NA	NA	No	NA	HPRC,HGSVC,1KG-ONT	Yes	NA	NA	NA	NA	NA	NA
chr17:80355672	chr17-80355672-allele822564-503	INS	502	NA	0.0007564296520423601,0.0,0.0,0.0,0.0	0.000918741	RNF213(3.0859e-62, 0.692)	RNF213(3.0859e-62, 0.692)	NA	NA	NA	NA	NA	NA	NA	No	NA	HPRC,HGSVC,1KG-ONT	Yes	NA	NA	NA	NA	NA	NA
chr17:80355675	chr17-80355675-allele822569-523	INS	522	NA	0.0,0.0,0.003968253968253968,0.004970178926441352,0.0	0.00114796	RNF213(3.0859e-62, 0.692)	RNF213(3.0859e-62, 0.692)	NA	NA	NA	NA	NA	NA	NA	No	NA	HPRC,HGSVC,1KG-ONT	Yes	NA	NA	NA	NA	NA	NA
chr17:80355675	chr17-80355675-allele822568-597	INS	596	NA	0.0,0.0,0.005952380952380952,0.0,0.0	0.000593574	RNF213(3.0859e-62, 0.692)	RNF213(3.0859e-62, 0.692)	NA	NA	NA	NA	NA	NA	NA	No	NA	HPRC,HGSVC,1KG-ONT	Yes	NA	NA	NA	NA	NA	NA
chr17:80355708	chr17-80355708-allele822586-110	INS	109	NA	0.009077155824508321,0.001440922190201729,0.000992063492063492,0.003976143141153081,0.00408997955010225	0.00401541	RNF213(3.0859e-62, 0.692)	RNF213(3.0859e-62, 0.692)	NA	NA	NA	NA	NA	NA	NA	No	NA	HPRC,HGSVC,1KG-ONT	Yes	NA	NA	NA	NA	NA	NA
chr17:80355708	chr17-80355708-allele822589-370	INS	369	NA	0.0007564296520423601,0.0,0.0,0.0,0.002044989775051125	NA	RNF213(3.0859e-62, 0.692)	RNF213(3.0859e-62, 0.692)	NA	NA	NA	NA	NA	NA	NA	No	NA	HPRC,HGSVC,1KG-ONT	Yes	NA	NA	NA	NA	NA	NA
chr17:80355708	chr17-80355708-allele822587-73	INS	72	NA	0.0037821482602118004,0.0,0.0,0.008946322067594433,0.0	NA	RNF213(3.0859e-62, 0.692)	RNF213(3.0859e-62, 0.692)	NA	NA	NA	NA	NA	NA	NA	No	NA	HPRC,HGSVC	Yes	NA	NA	NA	NA	NA	NA
chr17:80355710	chr17-80355710-allele822606-75	INS	74	NA	0.0,0.0,0.007936507936507936,0.003976143141153081,0.013292433537832311	0.00394479	RNF213(3.0859e-62, 0.692)	RNF213(3.0859e-62, 0.692)	NA	NA	NA	NA	NA	NA	NA	No	NA	HPRC,HGSVC	Yes	NA	NA	NA	NA	NA	NA
chr17:80355710	chr17-80355710-allele822600-450	INS	449	NA	0.0007564296520423601,0.0,0.0,0.0,0.0	0.000918741	RNF213(3.0859e-62, 0.692)	RNF213(3.0859e-62, 0.692)	NA	NA	NA	NA	NA	NA	NA	No	NA	HPRC,HGSVC,1KG-ONT	Yes	NA	NA	NA	NA	NA	NA
chr17:80355710	chr17-80355710-allele822602-113	INS	112	NA	0.0,0.0,0.000992063492063492,0.004970178926441352,0.0	0.000593574	RNF213(3.0859e-62, 0.692)	RNF213(3.0859e-62, 0.692)	NA	NA	NA	NA	NA	NA	NA	No	NA	HPRC,HGSVC,1KG-ONT	Yes	NA	NA	NA	NA	NA	NA
chr17:80355710	chr17-80355710-allele822596-150	INS	149	NA	0.006051437216338881,0.0,0.0,0.0009940357852882703,0.009202453987730062	0.000986081	RNF213(3.0859e-62, 0.692)	RNF213(3.0859e-62, 0.692)	NA	NA	NA	NA	NA	NA	NA	No	NA	HPRC,HGSVC,1KG-ONT	Yes	NA	NA	NA	NA	NA	NA
chr17:80355710	chr17-80355710-allele822611-224	INS	223	NA	0.0,0.0,0.005952380952380952,0.0,0.010224948875255624	0.00244266	RNF213(3.0859e-62, 0.692)	RNF213(3.0859e-62, 0.692)	NA	NA	NA	NA	NA	NA	NA	No	NA	HPRC,HGSVC,1KG-ONT	Yes	NA	NA	NA	NA	NA	NA
chr17:80355710	chr17-80355710-allele822594-187	INS	186	NA	0.0,0.005763688760806916,0.0,0.0,0.0	0.000224143	RNF213(3.0859e-62, 0.692)	RNF213(3.0859e-62, 0.692)	NA	NA	NA	NA	NA	NA	NA	No	NA	HPRC,HGSVC,1KG-ONT	Yes	NA	NA	NA	NA	NA	NA
chr17:80355710	chr17-80355710-allele822597-419	INS	418	NA	0.0007564296520423601,0.0,0.0,0.0,0.0	0.000918741	RNF213(3.0859e-62, 0.692)	RNF213(3.0859e-62, 0.692)	NA	NA	NA	NA	NA	NA	NA	No	NA	HPRC,HGSVC,1KG-ONT	Yes	NA	NA	NA	NA	NA	NA
chr17:80355763	chr17-80355763-allele822629-120	INS	119	NA	0.0007564296520423601,0.0,0.0,0.0,0.0	0.000918741	RNF213(3.0859e-62, 0.692)	RNF213(3.0859e-62, 0.692)	NA	NA	NA	NA	NA	NA	NA	No	NA	HPRC,HGSVC,1KG-ONT	Yes	NA	NA	NA	NA	NA	NA
chr17:80355767	chr17-80355767-allele822632-110	INS	109	NA	0.0,0.001440922190201729,0.0,0.0,0.0	NA	RNF213(3.0859e-62, 0.692)	RNF213(3.0859e-62, 0.692)	NA	NA	NA	NA	NA	NA	NA	No	NA	HPRC,HGSVC,1KG-ONT	Yes	NA	NA	NA	NA	NA	NA
chr17:80355780	chr17-80355780-allele822635-262	INS	261	NA	0.0,0.002881844380403458,0.0,0.0,0.0010224948875255625	3.94758e-05	RNF213(3.0859e-62, 0.692)	RNF213(3.0859e-62, 0.692)	NA	NA	NA	NA	NA	NA	NA	No	NA	HPRC,HGSVC,1KG-ONT	Yes	NA	NA	NA	NA	NA	NA
chr17:80355804	chr17-80355804-allele822653-75	INS	74	NA	0.0015128593040847202,0.0,0.0,0.0,0.0	0.00234988	RNF213(3.0859e-62, 0.692)	RNF213(3.0859e-62, 0.692)	NA	NA	NA	NA	NA	NA	NA	No	NA	HPRC,HGSVC	Yes	NA	NA	NA	NA	NA	NA
chr17:80382721	chr17-80382721-allele822906-332	INS	331	0.980243	0.007564296520423601,0.03170028818443804,0.17559523809523808,0.039761431411530816,0.018404907975460124	0.036882	RNF213(3.0859e-62, 0.692)	RNF213(3.0859e-62, 0.692)	NA	NA	NA	NA	NA	NA	NA	No	NA	HPRC,HGSVC,1KG-ONT	Yes	NA	Moyamoya disease(ENDOV, rs41301888, 3E-20, 0.5675190185631741)	Acquired deformity of ankle AND/OR foot(12.50%, 1.68%, 8.35, [1.73;40.24], 0.034348),Acute pancreatitis(12.50%, 1.68%, 8.35, [1.73;40.24], 0.034348),Adjustment disorder with depressed mood(18.75%, 3.49%, 6.39, [1.73;23.66], 0.019577),Benign neoplasm of cecum(12.50%, 2.04%, 6.85, [1.44;32.51], 0.047357),Chronic congestive heart failure(12.50%, 1.56%, 9.0, [1.85;43.68], 0.030387),Chronic systolic heart failure(12.50%, 1.92%, 7.29, [1.53;34.74], 0.042841),Displacement of cervical intervertebral disc without myelopathy(12.50%, 1.44%, 9.76, [2.0;47.75], 0.026627),Gastroparesis syndrome(12.50%, 1.44%, 9.76, [2.0;47.75], 0.026627),Spinal stenosis in cervical region(18.75%, 4.57%, 4.82, [1.32;17.64], 0.037888)	NA	NA	NA
chr17:80421257	chr17-80421257-allele823265-79	INS	78	NA	0.018154311649016642,0.0,0.0,0.0,0.0	0.0333109	ENDOV(3.4618e-14, 1.439)	NA	NA	NA	NA	NA	NA	NA	NA	No	NA	No	No	NA	NA	NA	NA	NA	NA
chr17:80421319	chr17-80421319-allele823273-55	INS	54	NA	0.0680786686838124,0.001440922190201729,0.0,0.0,0.0	0.118997	ENDOV(3.4618e-14, 1.439)	NA	NA	NA	NA	NA	NA	NA	NA	No	NA	HPRC,HGSVC,1KG-ONT	Yes	NA	NA	NA	NA	NA	NA
chr17:80436175	chr17-80436175-allele823426-87	INS	86	NA	0.094553706505295,0.004322766570605188,0.0,0.0009940357852882703,0.0010224948875255625	0.154995	ENDOV(3.4618e-14, 1.439)	NA	NA	NA	ENDOV(3.4618e-14, 1.439)	NA	NA	NA	NA	No	NA	HPRC,HGSVC,1KG-ONT	No	NA	NA	NA	NA	NA	NA
chr17:80436236	chr17-80436236-allele823432-52	INS	51	NA	0.01739788199697428,0.005763688760806916,0.007936507936507936,0.004970178926441352,0.013292433537832311	0.00357791	ENDOV(3.4618e-14, 1.439)	NA	NA	NA	NA	NA	NA	NA	NA	No	NA	No	No	NA	NA	NA	NA	NA	NA
chr17:80438574	chr17-80438574-allele823461-344	INS	343	NA	0.0030257186081694403,0.0,0.0,0.0,0.0	0.00520636	NA	NA	NA	NA	NA	NA	NA	NA	NA	No	NA	No	Yes	NA	NA	NA	NA	NA	NA
chr17:80442828	chr17-80442828-allele823504-167	INS	166	NA	0.0007564296520423601,0.0,0.0,0.0019880715705765406,0.0	NA	NA	NA	NA	NA	NA	NA	NA	NA	NA	No	NA	HGSVC	Yes	NA	NA	NA	NA	NA	NA
chr17:80442836	chr17-80442836-allele823508-1	DEL	286	NA	0.028744326777609682,0.002881844380403458,0.0,0.0009940357852882703,0.0	0.0461702	NA	NA	NA	NA	NA	NA	NA	NA	NA	No	NA	HPRC,HGSVC,1KG-ONT	No	NA	NA	NA	NA	NA	NA
chr17:80443050	chr17-80443050-allele823511-1	DEL	72	NA	0.0007564296520423601,0.0,0.0,0.0,0.0	0.000918741	NA	NA	NA	NA	NA	NA	NA	NA	NA	No	NA	1KG-ONT	No	NA	NA	NA	NA	NA	NA
chr17:80444614	chr17-80444614-allele823531-55	INS	54	NA	0.012859304084720122,0.0,0.0,0.0,0.0	0.0235872	NA	NA	NA	NA	NA	NA	NA	NA	NA	No	NA	No	Yes	NA	NA	NA	NA	NA	NA
chr17:80487934	chr17-80487934-allele823900-218	INS	217	NA	0.0,0.001440922190201729,0.0,0.0,0.0	NA	NA	NA	NA	NA	NA	NA	NA	NA	NA	No	NA	HGSVC,1KG-ONT	No	NA	NA	NA	NA	NA	NA
chr17:80487949	chr17-80487949-allele823903-146	INS	145	NA	0.0,0.002881844380403458,0.0,0.0,0.0	NA	NA	NA	NA	NA	NA	NA	NA	NA	NA	No	NA	No	No	NA	NA	NA	NA	NA	NA
chr17:80487949	chr17-80487949-allele823902-218	INS	217	NA	0.0007564296520423601,0.0,0.0,0.0,0.0010224948875255625	NA	NA	NA	NA	NA	NA	NA	NA	NA	NA	No	NA	HGSVC,1KG-ONT	No	NA	NA	NA	NA	NA	NA
chr17:80487970	chr17-80487970-allele823905-148	INS	147	NA	0.0,0.0,0.0,0.0,0.002044989775051125	NA	NA	NA	NA	NA	NA	NA	NA	NA	NA	No	NA	No	No	NA	NA	NA	NA	NA	NA
chr17:80487972	chr17-80487972-allele823907-1	DEL	1689	NA	0.0007564296520423601,0.001440922190201729,0.0,0.002982107355864811,0.002044989775051125	NA	NA	NA	NA	NA	NA	NA	NA	NA	NA	No	NA	HPRC,HGSVC,1KG-ONT	Yes	NA	NA	NA	NA	NA	NA
chr17:80487996	chr17-80487996-allele823914-1	DEL	722	NA	0.0,0.01585014409221902,0.0,0.0009940357852882703,0.0	0.00170264	NA	NA	NA	NA	NA	NA	NA	NA	NA	No	NA	HPRC,HGSVC,1KG-ONT	No	NA	NA	NA	NA	NA	NA
chr17:80487997	chr17-80487997-allele823915-1	DEL	1798	NA	0.0007564296520423601,0.002881844380403458,0.000992063492063492,0.003976143141153081,0.002044989775051125	0.000199544	NA	NA	NA	NA	NA	NA	NA	NA	NA	No	NA	HPRC,HGSVC,1KG-ONT	Yes	NA	NA	NA	NA	NA	NA
chr17:80488043	chr17-80488043-allele823928-1	DEL	1920	NA	0.0007564296520423601,0.002881844380403458,0.0,0.005964214711729622,0.006134969325153374	0.000967446	NA	NA	NA	NA	NA	NA	NA	NA	NA	No	NA	HPRC,1KG-ONT	Yes	NA	NA	NA	NA	NA	NA
chr17:80488070	chr17-80488070-allele823935-1	DEL	613	NA	0.0,0.01729106628242075,0.0,0.003976143141153081,0.00408997955010225	0.00318319	NA	NA	NA	NA	NA	NA	NA	NA	NA	No	NA	HPRC,HGSVC,1KG-ONT	No	NA	NA	NA	NA	NA	NA
chr17:80488114	chr17-80488114-allele823948-1	DEL	541	NA	0.0,0.004322766570605188,0.0,0.005964214711729622,0.003067484662576687	0.00170264	NA	NA	NA	NA	NA	NA	NA	NA	NA	No	NA	HPRC,HGSVC,1KG-ONT	No	NA	NA	NA	NA	NA	NA
chr17:80488153	chr17-80488153-allele823957-1	DEL	1508	NA	0.01361573373676248,0.053314121037463975,0.0496031746031746,0.10039761431411531,0.07259713701431493	0.0296486	NA	NA	NA	NA	NA	NA	NA	NA	NA	No	NA	HPRC,HGSVC,1KG-ONT	Yes	NA	NA	NA	NA	NA	NA
chr17:80488205	chr17-80488205-allele823971-218	INS	217	NA	0.0022692889561270802,0.0,0.0,0.0,0.0010224948875255625	0.0019853	NA	NA	NA	NA	NA	NA	NA	NA	NA	No	NA	HPRC,HGSVC,1KG-ONT	No	NA	NA	NA	NA	NA	NA
chr17:80488228	chr17-80488228-allele823978-1	DEL	1151	NA	0.0015128593040847202,0.01729106628242075,0.028769841269841268,0.0009940357852882703,0.002044989775051125	0.00544356	NA	NA	NA	NA	NA	NA	NA	NA	NA	No	NA	HPRC,HGSVC,1KG-ONT	Yes	NA	NA	NA	NA	NA	NA
chr17:80488297	chr17-80488297-allele823998-1	DEL	1364	NA	0.0030257186081694403,0.002881844380403458,0.021825396825396824,0.012922465208747515,0.02965235173824131	0.00741868	NA	NA	NA	NA	NA	NA	NA	NA	NA	No	NA	HPRC,HGSVC,1KG-ONT	Yes	NA	NA	NA	NA	NA	NA
chr17:80488336	chr17-80488336-allele824010-1	DEL	1541	NA	0.0007564296520423601,0.001440922190201729,0.0,0.0009940357852882703,0.0010224948875255625	NA	NA	NA	NA	NA	NA	NA	NA	NA	NA	No	NA	HPRC,HGSVC,1KG-ONT	Yes	NA	NA	NA	NA	NA	NA
chr17:80488369	chr17-80488369-allele824019-1	DEL	1292	NA	0.0045385779122541605,0.007204610951008645,0.00992063492063492,0.0,0.0	NA	NA	NA	NA	NA	NA	NA	NA	NA	NA	No	NA	HPRC,HGSVC,1KG-ONT	Yes	NA	NA	NA	NA	NA	NA
chr17:80488441	chr17-80488441-allele824037-1	DEL	1220	NA	0.0,0.0,0.0,0.0,0.005112474437627812	0.000408842	NA	NA	NA	NA	NA	NA	NA	NA	NA	No	NA	HPRC,HGSVC,1KG-ONT	Yes	NA	NA	NA	NA	NA	NA
chr17:80488458	chr17-80488458-allele824042-74	INS	73	NA	0.0015128593040847202,0.004322766570605188,0.0,0.005964214711729622,0.002044989775051125	NA	NA	NA	NA	NA	NA	NA	NA	NA	NA	No	NA	HPRC,HGSVC	No	NA	NA	NA	NA	NA	NA
chr17:80488599	chr17-80488599-allele824076-1412	INS	1411	NA	0.00680786686838124,0.005763688760806916,0.03869047619047619,0.0,0.0010224948875255625	0.000669099	NA	NA	NA	NA	NA	NA	NA	NA	NA	No	NA	HGSVC	No	NA	NA	NA	NA	NA	NA
chr17:80488611	chr17-80488611-allele824085-1245	INS	1244	NA	0.0007564296520423601,0.0,0.0,0.0,0.0	0.000918741	NA	NA	NA	NA	NA	NA	NA	NA	NA	No	NA	HGSVC	No	NA	NA	NA	NA	NA	NA
chr17:80488611	chr17-80488611-allele824081-686	INS	685	NA	0.0030257186081694403,0.001440922190201729,0.013888888888888888,0.0,0.0	NA	NA	NA	NA	NA	NA	NA	NA	NA	NA	No	NA	HGSVC	No	NA	NA	NA	NA	NA	NA
chr17:80488611	chr17-80488611-allele824086-902	INS	901	NA	0.0007564296520423601,0.0,0.0,0.0,0.0010224948875255625	NA	NA	NA	NA	NA	NA	NA	NA	NA	NA	No	NA	HGSVC	No	NA	NA	NA	NA	NA	NA
chr17:80488611	chr17-80488611-allele824082-253	INS	252	NA	0.0,0.0,0.000992063492063492,0.0,0.0	NA	NA	NA	NA	NA	NA	NA	NA	NA	NA	No	NA	HPRC,HGSVC,1KG-ONT	No	NA	NA	NA	NA	NA	NA
chr17:80488622	chr17-80488622-allele824089-1	DEL	1040	NA	0.0015128593040847202,0.011527377521613832,0.03571428571428571,0.006958250497017893,0.010224948875255624	0.0085335	NA	NA	NA	NA	NA	NA	NA	NA	NA	No	NA	HPRC,HGSVC,1KG-ONT	Yes	NA	NA	NA	NA	NA	NA
chr17:80488694	chr17-80488694-allele824110-1	DEL	967	NA	0.0022692889561270802,0.0,0.002976190476190476,0.0,0.0	0.000371588	NA	NA	NA	NA	NA	NA	NA	NA	NA	No	NA	HPRC,HGSVC,1KG-ONT	Yes	NA	NA	NA	NA	NA	NA
chr17:80488838	chr17-80488838-allele824153-1	DEL	823	NA	0.0007564296520423601,0.0,0.0,0.0,0.010224948875255624	0.000360376	NA	NA	NA	NA	NA	NA	NA	NA	NA	No	NA	HPRC,HGSVC	Yes	NA	NA	NA	NA	NA	NA
chr17:80488910	chr17-80488910-allele824171-1	DEL	751	NA	0.009833585476550681,0.0,0.0,0.0,0.0	0.0179657	NA	NA	NA	NA	NA	NA	NA	NA	NA	No	NA	HPRC,HGSVC,1KG-ONT	Yes	NA	NA	NA	NA	NA	NA
chr17:80488946	chr17-80488946-allele824183-74	INS	73	NA	0.0022692889561270802,0.0,0.013888888888888888,0.0,0.0010224948875255625	NA	NA	NA	NA	NA	NA	NA	NA	NA	NA	No	NA	HPRC,HGSVC	No	NA	NA	NA	NA	NA	NA
chr17:80489091	chr17-80489091-allele824223-1	DEL	642	NA	0.0022692889561270802,0.001440922190201729,0.003968253968253968,0.0,0.006134969325153374	NA	NA	NA	NA	NA	NA	NA	NA	NA	NA	No	NA	HPRC,HGSVC,1KG-ONT	Yes	NA	NA	NA	NA	NA	NA
chr17:80489127	chr17-80489127-allele824231-1	DEL	534	NA	0.0015128593040847202,0.0,0.001984126984126984,0.0,0.0	7.61513e-05	NA	NA	NA	NA	NA	NA	NA	NA	NA	No	NA	HPRC,HGSVC,1KG-ONT	Yes	NA	NA	NA	NA	NA	NA
chr17:80489216	chr17-80489216-allele824258-1	DEL	426	NA	0.00680786686838124,0.0,0.0,0.0,0.0	0.0123139	NA	NA	NA	NA	NA	NA	NA	NA	NA	No	NA	HPRC,HGSVC,1KG-ONT	No	NA	NA	NA	NA	NA	NA
chr17:80489451	chr17-80489451-allele824320-1	DEL	177	NA	0.0037821482602118004,0.0,0.0,0.0,0.0	0.00663171	NA	NA	NA	NA	NA	NA	NA	NA	NA	No	NA	HPRC,HGSVC	No	NA	NA	NA	NA	NA	NA
chr17:80489754	chr17-80489754-allele824393-1	DEL	123	NA	0.0,0.002881844380403458,0.0,0.0,0.0	NA	NA	NA	NA	NA	NA	NA	NA	NA	NA	No	NA	HPRC,HGSVC,1KG-ONT	No	NA	NA	NA	NA	NA	NA
chr17:80492407	chr17-80492407-allele824438-81	INS	80	NA	0.007564296520423601,0.01585014409221902,0.07539682539682539,0.03479125248508946,0.007157464212678937	0.0132927	NA	NA	NA	NA	NA	NA	NA	NA	NA	No	NA	HPRC,HGSVC,1KG-ONT	Yes	NA	NA	NA	NA	NA	NA
chr17:80492437	chr17-80492437-allele824442-170	INS	169	NA	0.0007564296520423601,0.001440922190201729,0.0,0.003976143141153081,0.0	NA	NA	NA	NA	NA	NA	NA	NA	NA	NA	No	NA	No	Yes	NA	NA	NA	NA	NA	NA
chr17:80492452	chr17-80492452-allele824446-97	INS	96	NA	0.007564296520423601,0.0345821325648415,0.001984126984126984,0.09940357852882704,0.0408997955010225	0.0199064	NA	NA	NA	NA	NA	NA	NA	NA	NA	No	NA	HPRC,HGSVC,1KG-ONT	Yes	NA	NA	NA	NA	NA	NA
chr17:80492452	chr17-80492452-allele824447-97	INS	96	NA	0.0,0.002881844380403458,0.041666666666666664,0.002982107355864811,0.006134969325153374	0.00915668	NA	NA	NA	NA	NA	NA	NA	NA	NA	No	NA	HPRC,HGSVC,1KG-ONT	Yes	NA	NA	NA	NA	NA	NA
chr17:80492452	chr17-80492452-allele824445-97	INS	96	NA	0.10287443267776097,0.20461095100864554,0.4513888888888889,0.27236580516898606,0.3885480572597137	0.128225	NA	NA	NA	NA	NA	NA	NA	NA	NA	No	NA	HPRC,HGSVC,1KG-ONT	Yes	NA	NA	NA	NA	NA	NA
chr17:80492452	chr17-80492452-allele824449-97	INS	96	NA	0.0,0.001440922190201729,0.03968253968253968,0.017892644135188866,0.003067484662576687	0.0109069	NA	NA	NA	NA	NA	NA	NA	NA	NA	No	NA	HPRC,HGSVC,1KG-ONT	Yes	NA	NA	NA	NA	NA	NA
chr17:80492467	chr17-80492467-allele824453-71	INS	70	NA	0.0,0.001440922190201729,0.0,0.0,0.0	NA	NA	NA	NA	NA	NA	NA	NA	NA	NA	No	NA	HPRC,HGSVC,1KG-ONT	Yes	NA	NA	NA	NA	NA	NA
chr17:80492539	chr17-80492539-allele824459-104	INS	103	NA	0.0,0.001440922190201729,0.000992063492063492,0.0,0.0010224948875255625	3.94758e-05	NA	NA	NA	NA	NA	NA	NA	NA	NA	No	NA	HPRC,HGSVC,1KG-ONT	No	NA	NA	NA	NA	NA	NA
chr17:80497948	chr17-80497948-allele824503-111	INS	110	NA	0.0045385779122541605,0.0,0.0,0.0,0.0	0.00805514	NA	NA	NA	NA	NA	NA	NA	NA	enhancer	No	NA	No	Yes	NA	NA	NA	NA	NA	NA
chr17:80497981	chr17-80497981-allele824531-817	INS	816	NA	0.0007564296520423601,0.0,0.0,0.0,0.0	0.000918741	NA	NA	NA	NA	NA	NA	NA	NA	enhancer	No	NA	HPRC,HGSVC,1KG-ONT	Yes	NA	NA	NA	NA	NA	NA
chr17:80497981	chr17-80497981-allele824516-819	INS	818	NA	0.0015128593040847202,0.004322766570605188,0.0,0.004970178926441352,0.0010224948875255625	NA	NA	NA	NA	NA	NA	NA	NA	NA	enhancer	No	NA	HPRC,HGSVC,1KG-ONT	Yes	NA	NA	NA	NA	NA	NA
chr17:80497981	chr17-80497981-allele824506-827	INS	826	NA	0.3260211800302572,0.14121037463976946,0.2509920634920635,0.23161033797216699,0.2842535787321063	0.0213712	NA	NA	NA	NA	NA	NA	NA	NA	enhancer	No	NA	HPRC,HGSVC,1KG-ONT	Yes	NA	NA	NA	NA	NA	NA
chr17:80497981	chr17-80497981-allele824517-816	INS	815	NA	0.0015128593040847202,0.0,0.0,0.0,0.0	0.00234988	NA	NA	NA	NA	NA	NA	NA	NA	enhancer	No	NA	HPRC,HGSVC,1KG-ONT	Yes	NA	NA	NA	NA	NA	NA
chr17:80497981	chr17-80497981-allele824536-848	INS	847	NA	0.0007564296520423601,0.0,0.0,0.0,0.0	0.000918741	NA	NA	NA	NA	NA	NA	NA	NA	enhancer	No	NA	HPRC,HGSVC,1KG-ONT	Yes	NA	NA	NA	NA	NA	NA
chr17:80497981	chr17-80497981-allele824534-825	INS	824	NA	0.0007564296520423601,0.0,0.0,0.0,0.0	0.000918741	NA	NA	NA	NA	NA	NA	NA	NA	enhancer	No	NA	HPRC,HGSVC,1KG-ONT	Yes	NA	NA	NA	NA	NA	NA
chr17:80497981	chr17-80497981-allele824521-825	INS	824	NA	0.0015128593040847202,0.002881844380403458,0.0,0.0,0.0	7.61513e-05	NA	NA	NA	NA	NA	NA	NA	NA	enhancer	No	NA	HPRC,HGSVC,1KG-ONT	Yes	NA	NA	NA	NA	NA	NA
chr17:80497981	chr17-80497981-allele824525-766	INS	765	NA	0.0030257186081694403,0.002881844380403458,0.0,0.0,0.0	0.00206069	NA	NA	NA	NA	NA	NA	NA	NA	enhancer	No	NA	HPRC,HGSVC,1KG-ONT	Yes	NA	NA	NA	NA	NA	NA
chr17:80497981	chr17-80497981-allele824522-817	INS	816	NA	0.0045385779122541605,0.0,0.0,0.0,0.0	0.00805514	NA	NA	NA	NA	NA	NA	NA	NA	enhancer	No	NA	HPRC,HGSVC,1KG-ONT	Yes	NA	NA	NA	NA	NA	NA
chr17:80497981	chr17-80497981-allele824518-819	INS	818	NA	0.0045385779122541605,0.0,0.0,0.0,0.0	0.00805514	NA	NA	NA	NA	NA	NA	NA	NA	enhancer	No	NA	HPRC,HGSVC,1KG-ONT	Yes	NA	NA	NA	NA	NA	NA
chr17:80497981	chr17-80497981-allele824514-829	INS	828	NA	0.024205748865355523,0.001440922190201729,0.0,0.0009940357852882703,0.0	0.0399557	NA	NA	NA	NA	NA	NA	NA	NA	enhancer	No	NA	HPRC,HGSVC,1KG-ONT	Yes	NA	NA	NA	NA	NA	NA
chr17:80497981	chr17-80497981-allele824519-827	INS	826	NA	0.0007564296520423601,0.0,0.021825396825396824,0.002982107355864811,0.005112474437627812	0.0038437	NA	NA	NA	NA	NA	NA	NA	NA	enhancer	No	NA	HPRC,HGSVC,1KG-ONT	Yes	NA	NA	NA	NA	NA	NA
chr17:80497981	chr17-80497981-allele824510-817	INS	816	NA	0.036308623298033284,0.09221902017291066,0.028769841269841268,0.14314115308151093,0.024539877300613498	0.00966196	NA	NA	NA	NA	NA	NA	NA	NA	enhancer	No	NA	HPRC,HGSVC,1KG-ONT	Yes	NA	NA	NA	NA	NA	NA
chr17:80497981	chr17-80497981-allele824528-817	INS	816	NA	0.0007564296520423601,0.0,0.0,0.0,0.0	0.000918741	NA	NA	NA	NA	NA	NA	NA	NA	enhancer	No	NA	HPRC,HGSVC,1KG-ONT	Yes	NA	NA	NA	NA	NA	NA
chr17:80497981	chr17-80497981-allele824512-785	INS	784	NA	0.0264750378214826,0.12968299711815562,0.1765873015873016,0.13220675944333996,0.14621676891615543	0.0682309	NA	NA	NA	NA	NA	NA	NA	NA	enhancer	No	NA	HPRC,HGSVC,1KG-ONT	Yes	NA	NA	NA	NA	NA	NA
chr17:80497981	chr17-80497981-allele824511-823	INS	822	NA	0.036308623298033284,0.001440922190201729,0.0,0.0,0.0	0.0639263	NA	NA	NA	NA	NA	NA	NA	NA	enhancer	No	NA	HPRC,HGSVC,1KG-ONT	Yes	NA	NA	NA	NA	NA	NA
chr17:80497981	chr17-80497981-allele824535-823	INS	822	NA	0.0007564296520423601,0.0,0.0,0.0,0.0	0.000918741	NA	NA	NA	NA	NA	NA	NA	NA	enhancer	No	NA	HPRC,HGSVC,1KG-ONT	Yes	NA	NA	NA	NA	NA	NA
chr17:80497981	chr17-80497981-allele824508-875	INS	874	NA	0.0007564296520423601,0.0,0.0,0.0,0.0	0.000918741	NA	NA	NA	NA	NA	NA	NA	NA	enhancer	No	NA	HPRC,HGSVC,1KG-ONT	Yes	NA	NA	NA	NA	NA	NA
chr17:80497981	chr17-80497981-allele824524-823	INS	822	NA	0.01059001512859304,0.0,0.0,0.0,0.0	0.0193014	NA	NA	NA	NA	NA	NA	NA	NA	enhancer	No	NA	HPRC,HGSVC,1KG-ONT	Yes	NA	NA	NA	NA	NA	NA
chr17:80497981	chr17-80497981-allele824520-775	INS	774	NA	0.00680786686838124,0.002881844380403458,0.0,0.0,0.0	0.00840062	NA	NA	NA	NA	NA	NA	NA	NA	enhancer	No	NA	HPRC,HGSVC,1KG-ONT	Yes	NA	NA	NA	NA	NA	NA
chr17:80497981	chr17-80497981-allele824529-773	INS	772	NA	0.007564296520423601,0.002881844380403458,0.0,0.0,0.0	0.00974363	NA	NA	NA	NA	NA	NA	NA	NA	enhancer	No	NA	HPRC,HGSVC,1KG-ONT	Yes	NA	NA	NA	NA	NA	NA
chr17:80497981	chr17-80497981-allele824513-823	INS	822	NA	0.06505295007564296,0.007204610951008645,0.0,0.0,0.0	0.105876	NA	NA	NA	NA	NA	NA	NA	NA	enhancer	No	NA	HPRC,HGSVC,1KG-ONT	Yes	NA	NA	NA	NA	NA	NA
chr17:80497981	chr17-80497981-allele824515-787	INS	786	NA	0.04462934947049924,0.004322766570605188,0.0,0.0009940357852882703,0.0	0.0723933	NA	NA	NA	NA	NA	NA	NA	NA	enhancer	No	NA	HPRC,HGSVC,1KG-ONT	Yes	NA	NA	NA	NA	NA	NA
chr17:80497981	chr17-80497981-allele824507-787	INS	786	NA	0.25416036308623297,0.17146974063400577,0.1111111111111111,0.2276341948310139,0.17995910020449898	0.0205224	NA	NA	NA	NA	NA	NA	NA	NA	enhancer	No	NA	HPRC,HGSVC,1KG-ONT	Yes	NA	NA	NA	NA	NA	NA
chr17:80497981	chr17-80497981-allele824523-827	INS	826	NA	0.007564296520423601,0.0,0.0,0.0,0.0	0.0137297	NA	NA	NA	NA	NA	NA	NA	NA	enhancer	No	NA	HPRC,HGSVC,1KG-ONT	Yes	NA	NA	NA	NA	NA	NA
chr17:80497983	chr17-80497983-allele824537-814	INS	813	NA	0.059757942511346446,0.005763688760806916,0.0,0.0,0.0	0.0987284	NA	NA	NA	NA	NA	NA	NA	NA	enhancer	No	NA	HPRC,HGSVC,1KG-ONT	Yes	NA	NA	NA	NA	NA	NA
chr17:80512262	chr17-80512262-allele824640-1	DEL	50	NA	0.0015128593040847202,0.0,0.0,0.0,0.0	0.00234988	NA	NA	NA	NA	NA	NA	NA	NA	enhancer	No	NA	No	No	NA	NA	NA	NA	NA	NA
chr17:80518562	chr17-80518562-allele824701-1	DEL	112	NA	0.08698940998487141,0.005763688760806916,0.003968253968253968,0.0,0.0	0.1371	NA	NA	NA	NA	NA	NA	NA	NA	NA	No	NA	HPRC,HGSVC,1KG-ONT	Yes	NA	NA	NA	NA	NA	NA
chr17:80538022	chr17-80538022-allele824887-118	INS	117	NA	0.0007564296520423601,0.0,0.0,0.0,0.0	0.000918741	NA	NA	NA	NA	NA	NA	NA	NA	NA	No	NA	HPRC,HGSVC	Yes	NA	NA	NA	NA	NA	NA
chr17:80538022	chr17-80538022-allele824884-83	INS	82	NA	0.049924357034795766,0.08357348703170028,0.07539682539682539,0.14015904572564614,0.050102249488752554	0.00946323	NA	NA	NA	NA	NA	NA	NA	NA	NA	No	NA	HPRC,HGSVC,1KG-ONT	Yes	NA	NA	NA	NA	NA	NA
chr17:80538022	chr17-80538022-allele824889-89	INS	88	NA	0.0,0.002881844380403458,0.0,0.018886679920477135,0.002044989775051125	0.00369415	NA	NA	NA	NA	NA	NA	NA	NA	NA	No	NA	HPRC,HGSVC,1KG-ONT	Yes	NA	NA	NA	NA	NA	NA
chr17:80538022	chr17-80538022-allele824885-112	INS	111	NA	0.040090771558245086,0.001440922190201729,0.0,0.0,0.0	0.070626	NA	NA	NA	NA	NA	NA	NA	NA	NA	No	NA	HPRC,HGSVC	Yes	NA	NA	NA	NA	NA	NA
chr17:80538022	chr17-80538022-allele824886-75	INS	74	NA	0.0037821482602118004,0.002881844380403458,0.0,0.006958250497017893,0.0	NA	NA	NA	NA	NA	NA	NA	NA	NA	NA	No	NA	HPRC,HGSVC,1KG-ONT	Yes	NA	NA	NA	NA	NA	NA
chr17:80538022	chr17-80538022-allele824882-71	INS	70	NA	0.4092284417549168,0.10806916426512968,0.04563492063492063,0.12823061630218688,0.09202453987730061	0.285624	NA	NA	NA	NA	NA	NA	NA	NA	NA	No	NA	HPRC,HGSVC,1KG-ONT	Yes	NA	NA	NA	NA	NA	NA
chr17:80538022	chr17-80538022-allele824892-70	INS	69	NA	0.0,0.0,0.0,0.0,0.006134969325153374	0.000593574	NA	NA	NA	NA	NA	NA	NA	NA	NA	No	NA	HPRC,HGSVC,1KG-ONT	Yes	NA	NA	NA	NA	NA	NA
chr17:80538022	chr17-80538022-allele824888-75	INS	74	NA	0.007564296520423601,0.001440922190201729,0.0,0.0019880715705765406,0.0	0.00824708	NA	NA	NA	NA	NA	NA	NA	NA	NA	No	NA	HPRC,HGSVC,1KG-ONT	Yes	NA	NA	NA	NA	NA	NA
chr17:80538022	chr17-80538022-allele824883-77	INS	76	NA	0.1459909228441755,0.5172910662824207,0.42162698412698413,0.36779324055666,0.36400817995910023	0.141049	NA	NA	NA	NA	NA	NA	NA	NA	NA	No	NA	HPRC,HGSVC,1KG-ONT	Yes	NA	NA	NA	NA	NA	NA
chr17:80538042	chr17-80538042-allele824893-76	INS	75	NA	0.03252647503782148,0.19020172910662825,0.2767857142857143,0.11829025844930417,0.16359918200409	0.0900742	NA	NA	NA	NA	NA	NA	NA	NA	NA	No	NA	HPRC,HGSVC,1KG-ONT	Yes	NA	NA	NA	NA	NA	NA
chr17:80538049	chr17-80538049-allele824895-71	INS	70	NA	0.00529500756429652,0.0,0.0,0.0,0.0	0.00947665	NA	NA	NA	NA	NA	NA	NA	NA	NA	No	NA	HPRC,HGSVC,1KG-ONT	Yes	NA	NA	NA	NA	NA	NA
chr17:80538049	chr17-80538049-allele824897-77	INS	76	NA	0.0,0.0,0.000992063492063492,0.0,0.0	NA	NA	NA	NA	NA	NA	NA	NA	NA	NA	No	NA	HPRC,HGSVC,1KG-ONT	Yes	NA	NA	NA	NA	NA	NA
chr17:80538049	chr17-80538049-allele824896-77	INS	76	NA	0.04311649016641452,0.06772334293948126,0.15575396825396826,0.06858846918489066,0.08793456032719836	0.0185954	NA	NA	NA	NA	NA	NA	NA	NA	NA	No	NA	HPRC,HGSVC,1KG-ONT	Yes	NA	NA	NA	NA	NA	NA
chr17:80538054	chr17-80538054-allele824900-79	INS	78	NA	0.006051437216338881,0.005763688760806916,0.040674603174603176,0.008946322067594433,0.027607361963190184	0.00667328	NA	NA	NA	NA	NA	NA	NA	NA	NA	No	NA	HPRC,HGSVC,1KG-ONT	Yes	NA	NA	NA	NA	NA	NA
chr17:80538054	chr17-80538054-allele824898-88	INS	87	NA	0.0007564296520423601,0.0,0.006944444444444444,0.0,0.0	NA	NA	NA	NA	NA	NA	NA	NA	NA	NA	No	NA	HPRC,HGSVC,1KG-ONT	Yes	NA	NA	NA	NA	NA	NA
chr17:80538054	chr17-80538054-allele824899-84	INS	83	NA	0.006051437216338881,0.0,0.002976190476190476,0.0009940357852882703,0.034764826175869123	0.000441552	NA	NA	NA	NA	NA	NA	NA	NA	NA	No	NA	HPRC,HGSVC,1KG-ONT	Yes	NA	NA	NA	NA	NA	NA
chr17:80538057	chr17-80538057-allele824903-76	INS	75	NA	0.1686838124054463,0.2377521613832853,0.3392857142857143,0.19483101391650098,0.20756646216768918	0.0164911	NA	NA	NA	NA	NA	NA	NA	NA	NA	No	NA	HPRC,HGSVC,1KG-ONT	Yes	NA	NA	NA	NA	NA	NA
chr17:80538059	chr17-80538059-allele824905-84	INS	83	NA	0.0,0.0,0.0,0.005964214711729622,0.006134969325153374	0.00170264	NA	NA	NA	NA	NA	NA	NA	NA	NA	No	NA	HPRC,HGSVC,1KG-ONT	Yes	NA	NA	NA	NA	NA	NA
chr17:80538060	chr17-80538060-allele824908-80	INS	79	NA	0.0007564296520423601,0.0,0.0,0.0,0.0	0.000918741	NA	NA	NA	NA	NA	NA	NA	NA	NA	No	NA	HPRC,HGSVC,1KG-ONT	Yes	NA	NA	NA	NA	NA	NA
chr17:80538067	chr17-80538067-allele824912-83	INS	82	NA	0.006051437216338881,0.012968299711815562,0.007936507936507936,0.013916500994035786,0.06134969325153374	0.00834279	NA	NA	NA	NA	NA	NA	NA	NA	NA	No	NA	HPRC,HGSVC,1KG-ONT	Yes	NA	NA	NA	NA	NA	NA
chr17:80538067	chr17-80538067-allele824911-84	INS	83	NA	0.0,0.0,0.01488095238095238,0.0009940357852882703,0.007157464212678937	0.00364938	NA	NA	NA	NA	NA	NA	NA	NA	NA	No	NA	HPRC,HGSVC,1KG-ONT	Yes	NA	NA	NA	NA	NA	NA
chr17:80565543	chr17-80565543-allele825274-53	INS	52	NA	0.0030257186081694403,0.0,0.006944444444444444,0.0009940357852882703,0.0	NA	RPTOR(1.0, 0.205)	RPTOR(1.0, 0.205)	RPTOR(1.0, 0.205)	NA	NA	NA	NA	NA	enhancer	No	NA	HPRC,HGSVC,1KG-ONT	No	NA	NA	NA	NA	NA	NA
chr17:80565543	chr17-80565543-allele825272-1	DEL	52	NA	0.060514372163388806,0.02881844380403458,0.000992063492063492,0.04970178926441352,0.06441717791411043	0.0065636	RPTOR(1.0, 0.205)	RPTOR(1.0, 0.205)	RPTOR(1.0, 0.205)	NA	NA	NA	NA	NA	enhancer	No	NA	HPRC,HGSVC,1KG-ONT	No	NA	NA	NA	NA	NA	NA
chr17:80565543	chr17-80565543-allele825270-261	INS	260	NA	0.0,0.0,0.0,0.002982107355864811,0.0	3.94758e-05	RPTOR(1.0, 0.205)	RPTOR(1.0, 0.205)	RPTOR(1.0, 0.205)	NA	NA	NA	NA	NA	enhancer	No	NA	No	No	NA	NA	NA	NA	NA	NA
chr17:80565543	chr17-80565543-allele825273-53	INS	52	NA	0.0,0.01585014409221902,0.0,0.0,0.0	0.00142414	RPTOR(1.0, 0.205)	RPTOR(1.0, 0.205)	RPTOR(1.0, 0.205)	NA	NA	NA	NA	NA	enhancer	No	NA	HPRC,HGSVC,1KG-ONT	No	NA	NA	NA	NA	NA	NA
chr17:80565557	chr17-80565557-allele825277-55	INS	54	NA	0.0022692889561270802,0.0,0.011904761904761904,0.005964214711729622,0.0	0.000306318	RPTOR(1.0, 0.205)	RPTOR(1.0, 0.205)	RPTOR(1.0, 0.205)	NA	NA	NA	NA	NA	enhancer	No	NA	HPRC,HGSVC,1KG-ONT	No	NA	NA	NA	NA	NA	NA
chr17:80565625	chr17-80565625-allele825284-105	INS	104	NA	0.0007564296520423601,0.004322766570605188,0.001984126984126984,0.006958250497017893,0.0	0.000693256	RPTOR(1.0, 0.205)	RPTOR(1.0, 0.205)	RPTOR(1.0, 0.205)	NA	NA	NA	NA	NA	enhancer	No	NA	HPRC,HGSVC	No	NA	NA	NA	NA	NA	NA
chr17:80565625	chr17-80565625-allele825282-53	INS	52	0.926282	0.4742813918305598,0.40057636887608067,0.5615079365079365,0.5974155069582505,0.5255623721881391	0.00600143	RPTOR(1.0, 0.205)	RPTOR(1.0, 0.205)	RPTOR(1.0, 0.205)	NA	NA	NA	NA	NA	enhancer	No	NA	HPRC,HGSVC,1KG-ONT	No	NA	Drinks per week(RPTOR, rs4890041, 4E-14, 0.5396292150801507),Alcohol consumption (drinks per week)(RPTOR, rs10438820, 2E-8, 0.645638877878387),Alcohol consumption (drinks per week) (MTAG)(RPTOR, rs10438820, 3E-9, 0.645638877878387),Alcohol consumption (drinks per week) (MTAG)(RPTOR, rs7217900, 4E-9, 0.6471444685162854),Type 2 diabetes(RPTOR, rs8080678, 1E-20, 0.6702964943742243)	Benign neoplasm of skin(3.37%, 7.45%, 0.43, [0.23;0.83], 0.012171),Benign paroxysmal positional vertigo(4.22%, 1.18%, 3.7, [1.11;12.36], 0.021153),Brachial radiculitis(4.05%, 7.84%, 0.5, [0.27;0.91], 0.027807),Dental caries(5.73%, 1.96%, 3.04, [1.18;7.87], 0.018759),Diverticulitis of large intestine(0.51%, 2.75%, 0.18, [0.05;0.7], 0.010331),Hyperlipidemia(30.86%, 39.22%, 0.69, [0.51;0.94], 0.021197),Infection caused by Escherichia coli(0.84%, 3.14%, 0.26, [0.09;0.81], 0.026917),Onychomycosis due to dermatophyte(11.30%, 6.67%, 1.78, [1.03;3.1], 0.044383),Primary localized osteoarthrosis of pelvic region(0.67%, 3.14%, 0.21, [0.06;0.7], 0.009183),Residual hemorrhoidal skin tags(3.37%, 7.06%, 0.46, [0.24;0.88], 0.028139),Spinal cord disease(1.35%, 3.92%, 0.34, [0.13;0.86], 0.033427)	NA	NA	NA
chr17:80565625	chr17-80565625-allele825281-105	INS	104	NA	0.04311649016641452,0.08501440922190202,0.001984126984126984,0.10139165009940358,0.022494887525562373	6.91497e-06	RPTOR(1.0, 0.205)	RPTOR(1.0, 0.205)	RPTOR(1.0, 0.205)	NA	NA	NA	NA	NA	enhancer	No	NA	HPRC,HGSVC	No	NA	NA	NA	NA	NA	NA
chr17:80565635	chr17-80565635-allele825285-59	INS	58	NA	0.0022692889561270802,0.0,0.0,0.004970178926441352,0.002044989775051125	NA	RPTOR(1.0, 0.205)	RPTOR(1.0, 0.205)	RPTOR(1.0, 0.205)	NA	NA	NA	NA	NA	enhancer	No	NA	HPRC,HGSVC,1KG-ONT	No	NA	NA	NA	NA	NA	NA
chr17:80590522	chr17-80590522-allele825547-1	DEL	73	0.977958	0.21482602118003025,0.29250720461095103,0.29662698412698413,0.4234592445328032,0.3016359918200409	0.0313942	RPTOR(1.0, 0.205)	RPTOR(1.0, 0.205)	RPTOR(1.0, 0.205)	NA	NA	NA	NA	NA	NA	No	NA	HPRC,HGSVC,1KG-ONT	No	NA	Obesity(RPTOR, rs7503807, 2E-8, 0.5384310305675262),Body mass index(RPTOR, rs12936815, 2E-13, 0.7316201220938642),Body mass index z-score(RPTOR, rs4889867, 5E-8, 0.5139789994306476),Body mass index(RPTOR, rs9910745, 3E-26, 0.5027539151639803),Body mass index(RPTOR, rs12939549, 3E-11, 0.5013243505919951),Body mass index(RPTOR, rs12939549, 4E-28, 0.5013243505919951),Body mass index(RPTOR, rs12939549, 7E-11, 0.5013243505919951),Body mass index (MTAG)(RPTOR, rs12939549, 5E-28, 0.5013243505919951),Metabolic syndrome(RPTOR, rs12939549, 2E-23, 0.5013243505919951)	Acute deep vein thrombosis of lower limb(0.81%, 2.93%, 0.27, [0.08;0.95], 0.044954),Autoimmune thyroiditis(2.16%, 0.42%, 5.26, [1.11;24.92], 0.024746),Benign neoplasm of cecum(3.51%, 1.26%, 2.87, [1.08;7.61], 0.034543),Benign tumor of breast(0.81%, 3.14%, 0.25, [0.07;0.88], 0.02794),Bursitis(0.54%, 2.30%, 0.23, [0.05;1.05], 0.047749),Cerebrovascular disease(0.27%, 2.51%, 0.11, [0.01;0.81], 0.008994),Chronic rhinitis(4.59%, 8.58%, 0.51, [0.29;0.92], 0.027564),Chronic systolic heart failure(3.51%, 1.05%, 3.45, [1.22;9.75], 0.016039),Enthesopathy of ankle AND/OR tarsus(0.81%, 3.97%, 0.2, [0.06;0.67], 0.003862),Hypercholesterolemia(2.43%, 0.63%, 3.95, [1.06;14.69], 0.037906),Hypertrophy of breast(1.89%, 4.81%, 0.38, [0.16;0.9], 0.024316),Inflammatory disorder(2.16%, 5.86%, 0.36, [0.16;0.79], 0.009275),Labor and delivery complicated by fetal heart rate anomaly(2.70%, 0.63%, 4.4, [1.2;16.1], 0.021344),Lesion of ulnar nerve(3.78%, 1.05%, 3.72, [1.33;10.42], 0.009318),Migraine(9.73%, 15.69%, 0.58, [0.38;0.88], 0.013473),Missed miscarriage(0.54%, 2.30%, 0.23, [0.05;1.05], 0.047749),Non-rheumatic mitral valve stenosis with regurgitation(3.51%, 1.05%, 3.45, [1.22;9.75], 0.016039),Ocular hypertension(6.49%, 2.72%, 2.48, [1.25;4.94], 0.010278),Onychomycosis due to dermatophyte(7.57%, 11.72%, 0.62, [0.38;0.99], 0.048947),Primary malignant neoplasm(0.27%, 2.09%, 0.13, [0.02;1.0], 0.028058),Secondary pulmonary hypertension(2.16%, 0.42%, 5.26, [1.11;24.92], 0.024746),Streptococcal sore throat(2.16%, 6.07%, 0.34, [0.16;0.76], 0.006166),Verruca vulgaris(5.68%, 2.72%, 2.15, [1.06;4.36], 0.034212),Female infertility(2.24%, 6.65%, 0.32, [0.13;0.8], 0.011881),Primary malignant neoplasm of female breast(1.49%, 4.91%, 0.29, [0.1;0.88], 0.024144),Uterine leiomyoma(13.81%, 20.81%, 0.61, [0.4;0.94], 0.025553)	NA	NA	NA
chr17:80600838	chr17-80600838-allele825664-1	DEL	66	NA	0.01588502269288956,0.004322766570605188,0.017857142857142856,0.0,0.019427402862985686	0.000527846	RPTOR(1.0, 0.205)	RPTOR(1.0, 0.205)	RPTOR(1.0, 0.205)	NA	NA	NA	NA	NA	NA	No	NA	HPRC,HGSVC,1KG-ONT	No	NA	NA	NA	NA	NA	NA
chr17:80600850	chr17-80600850-allele825665-1	DEL	67	NA	0.2367624810892587,0.20893371757925072,0.24801587301587302,0.3240556660039761,0.24539877300613497	0.000964564	RPTOR(1.0, 0.205)	RPTOR(1.0, 0.205)	RPTOR(1.0, 0.205)	NA	NA	NA	NA	NA	NA	No	NA	HPRC,HGSVC,1KG-ONT	No	NA	NA	NA	NA	NA	NA
chr17:80601545	chr17-80601545-allele825679-1	DEL	927	NA	0.6255673222390318,0.31412103746397696,0.2728174603174603,0.41749502982107356,0.28629856850715746	0.169299	RPTOR(1.0, 0.205)	RPTOR(1.0, 0.205)	RPTOR(1.0, 0.205)	NA	NA	NA	NA	NA	NA	No	NA	HPRC,HGSVC,1KG-ONT	No	NA	NA	NA	NA	NA	NA
chr17:80613601	chr17-80613601-allele825806-1	DEL	65	NA	0.04387291981845688,0.004322766570605188,0.0,0.0,0.0	0.0730844	RPTOR(1.0, 0.205)	RPTOR(1.0, 0.205)	RPTOR(1.0, 0.205)	NA	NA	NA	NA	NA	NA	No	NA	HPRC,HGSVC	No	NA	NA	NA	NA	NA	NA
chr17:80613665	chr17-80613665-allele825807-1	DEL	130	NA	0.037065052950075644,0.0,0.0,0.0,0.0	0.067499	RPTOR(1.0, 0.205)	RPTOR(1.0, 0.205)	RPTOR(1.0, 0.205)	NA	NA	NA	NA	NA	NA	No	NA	HPRC,HGSVC,1KG-ONT	No	NA	NA	NA	NA	NA	NA
chr17:80629029	chr17-80629029-allele825997-1	DEL	70	0.973804	0.3577912254160363,0.21037463976945245,0.2728174603174603,0.31709741550695825,0.26278118609406953	0.0176748	RPTOR(1.0, 0.205)	RPTOR(1.0, 0.205)	RPTOR(1.0, 0.205)	NA	NA	NA	NA	NA	NA	No	NA	HPRC,HGSVC,1KG-ONT	No	NA	Height(RPTOR, rs9911171, 4E-12, 0.5009481313411622)	Cellulitis and abscess of lower leg(1.12%, 3.50%, 0.31, [0.11;0.87], 0.020982),Cerebrovascular disease(2.46%, 0.50%, 5.01, [1.1;22.74], 0.024142),Chronic kidney disease stage 2(1.34%, 3.75%, 0.35, [0.13;0.91], 0.027297),Dental caries(6.25%, 2.75%, 2.36, [1.16;4.8], 0.020445),Epidermoid cyst(1.12%, 3.75%, 0.29, [0.1;0.8], 0.012748),Glaucoma(4.69%, 1.75%, 2.76, [1.16;6.57], 0.020006),Hypokalemia(8.04%, 13.00%, 0.59, [0.37;0.92], 0.023647),Hypomagnesemia(1.79%, 4.50%, 0.39, [0.17;0.9], 0.027325),Lumbago with sciatica(5.80%, 10.25%, 0.54, [0.32;0.9], 0.021188),Miscarriage without complication(3.35%, 1.00%, 3.43, [1.13;10.42], 0.033718),Mononeuritis(2.90%, 5.75%, 0.49, [0.25;0.98], 0.042124),Non-scarring alopecia(5.80%, 2.75%, 2.18, [1.06;4.47], 0.041985),Polyneuropathy(5.13%, 8.75%, 0.56, [0.33;0.97], 0.041175),Premature beats(2.23%, 0.25%, 9.11, [1.16;71.48], 0.012579),Spinal cord disease(0.89%, 3.50%, 0.25, [0.08;0.76], 0.014603),Tinea corporis(2.90%, 0.50%, 5.95, [1.33;26.52], 0.008212)	NA	NA	NA
chr17:80629056	chr17-80629056-allele825999-1	DEL	69	NA	0.0007564296520423601,0.0,0.007936507936507936,0.0,0.011247443762781187	0.00181465	RPTOR(1.0, 0.205)	RPTOR(1.0, 0.205)	RPTOR(1.0, 0.205)	NA	NA	NA	NA	NA	NA	No	NA	HPRC,HGSVC,1KG-ONT	No	NA	NA	NA	NA	NA	NA
chr17:80629357	chr17-80629357-allele826013-71	INS	70	0.984068	0.04387291981845688,0.17435158501440923,0.2619047619047619,0.24652087475149106,0.19631901840490798	0.10392	RPTOR(1.0, 0.205)	RPTOR(1.0, 0.205)	RPTOR(1.0, 0.205)	NA	NA	NA	NA	NA	NA	No	NA	HPRC,HGSVC,1KG-ONT	No	NA	BMI (standard GWA)(RPTOR, rs11150865, 1E-8, 0.8973250631463046),Body mass index(RPTOR, rs12936815, 2E-13, 0.5298804933936997)	NA	NA	NA	NA
chr17:80629368	chr17-80629368-allele826015-71	INS	70	0.973149	0.18608169440242056,0.26368876080691644,0.26587301587301587,0.3429423459244533,0.2198364008179959	0.0199472	RPTOR(1.0, 0.205)	RPTOR(1.0, 0.205)	RPTOR(1.0, 0.205)	NA	NA	NA	NA	NA	NA	No	NA	HPRC,HGSVC,1KG-ONT	No	NA	BMI (standard GWA)(RPTOR, rs11150865, 1E-8, 0.6042657385648273),Body mass index(RPTOR, rs12936815, 2E-13, 0.6677918454794168),Body mass index(RPTOR, rs8079537, 2E-19, 0.5160168631158024),Body mass index(RPTOR, rs9910745, 3E-26, 0.5224702141957855),Body mass index(RPTOR, rs12939549, 3E-11, 0.5234241787102077),Body mass index(RPTOR, rs12939549, 4E-28, 0.5234241787102077),Body mass index(RPTOR, rs12939549, 7E-11, 0.5234241787102077),Body mass index (MTAG)(RPTOR, rs12939549, 5E-28, 0.5234241787102077),Metabolic syndrome(RPTOR, rs12939549, 2E-23, 0.5234241787102077)	Acquired hypothyroidism(10.40%, 5.78%, 1.89, [1.14;3.15], 0.017496),Anemia due to chronic blood loss(3.76%, 1.00%, 3.88, [1.37;10.99], 0.007487),Arthropathy(9.83%, 4.98%, 2.08, [1.22;3.55], 0.008636),Astigmatism(8.38%, 4.78%, 1.82, [1.04;3.19], 0.042554),Benign essential hypertension(18.21%, 12.55%, 1.55, [1.06;2.27], 0.024137),Benign neoplasm of cecum(3.76%, 1.20%, 3.23, [1.22;8.58], 0.017242),Chronic systolic heart failure(3.47%, 1.20%, 2.97, [1.1;7.99], 0.029251),Dermatophytosis(3.76%, 1.39%, 2.76, [1.09;6.99], 0.036282),Diaphragmatic hernia(10.69%, 6.57%, 1.7, [1.04;2.78], 0.041583),Diverticular disease(4.62%, 1.59%, 2.99, [1.27;7.08], 0.011039),Hypercalcemia(6.36%, 3.39%, 1.94, [1.01;3.71], 0.04632),Hypokalemia(14.16%, 7.77%, 1.96, [1.26;3.06], 0.003964),Labor and delivery complicated by fetal heart rate anomaly(2.60%, 0.80%, 3.33, [1.02;10.88], 0.046063),Low blood pressure(1.73%, 4.18%, 0.4, [0.16;1.01], 0.048243),Missed miscarriage(0.29%, 2.39%, 0.12, [0.02;0.91], 0.019207),Pulmonary emphysema(4.34%, 1.39%, 3.21, [1.29;7.94], 0.013673),Retinal lattice degeneration(0.29%, 1.99%, 0.14, [0.02;1.12], 0.032746),Simple goiter(4.91%, 1.59%, 3.19, [1.36;7.48], 0.006563),Hypertrophy of uterus(1.20%, 4.13%, 0.28, [0.08;0.98], 0.0488)	NA	NA	NA
chr17:80629441	chr17-80629441-allele826017-75	INS	74	NA	0.0030257186081694403,0.004322766570605188,0.0,0.002982107355864811,0.0	NA	RPTOR(1.0, 0.205)	RPTOR(1.0, 0.205)	RPTOR(1.0, 0.205)	NA	NA	NA	NA	NA	NA	No	NA	HPRC,HGSVC,1KG-ONT	No	NA	NA	NA	NA	NA	NA
chr17:80634305	chr17-80634305-allele826094-626	INS	625	NA	0.0,0.0,0.0,0.006958250497017893,0.0	0.000778337	RPTOR(1.0, 0.205)	RPTOR(1.0, 0.205)	RPTOR(1.0, 0.205)	NA	NA	NA	NA	NA	NA	No	NA	1KG-ONT	No	NA	NA	NA	NA	NA	NA
chr17:80634305	chr17-80634305-allele826093-80	INS	79	NA	0.0007564296520423601,0.0,0.0,0.0,0.0	0.000918741	RPTOR(1.0, 0.205)	RPTOR(1.0, 0.205)	RPTOR(1.0, 0.205)	NA	NA	NA	NA	NA	NA	No	NA	HPRC,HGSVC,1KG-ONT	No	NA	NA	NA	NA	NA	NA
chr17:80634324	chr17-80634324-allele826105-61	INS	60	NA	0.014372163388804841,0.010086455331412104,0.012896825396825396,0.014910536779324055,0.024539877300613498	NA	RPTOR(1.0, 0.205)	RPTOR(1.0, 0.205)	RPTOR(1.0, 0.205)	NA	NA	NA	NA	NA	NA	No	NA	HPRC,HGSVC,1KG-ONT	Yes	NA	NA	NA	NA	NA	NA
chr17:80634653	chr17-80634653-allele826176-467	INS	466	NA	0.0,0.001440922190201729,0.015873015873015872,0.003976143141153081,0.009202453987730062	0.00500245	RPTOR(1.0, 0.205)	RPTOR(1.0, 0.205)	RPTOR(1.0, 0.205)	NA	NA	NA	NA	NA	NA	No	NA	HGSVC,1KG-ONT	Yes	NA	NA	NA	NA	NA	NA
chr17:80665312	chr17-80665312-allele826512-232	INS	231	NA	0.0,0.001440922190201729,0.0,0.0009940357852882703,0.0	NA	RPTOR(1.0, 0.205)	RPTOR(1.0, 0.205)	RPTOR(1.0, 0.205)	NA	NA	NA	NA	NA	enhancer	No	NA	HPRC,HGSVC,1KG-ONT	Yes	NA	NA	NA	NA	NA	NA
chr17:80665322	chr17-80665322-allele826516-133	INS	132	NA	0.0,0.007204610951008645,0.001984126984126984,0.002982107355864811,0.003067484662576687	0.00188759	RPTOR(1.0, 0.205)	RPTOR(1.0, 0.205)	RPTOR(1.0, 0.205)	NA	NA	NA	NA	NA	enhancer	No	NA	HPRC,HGSVC,1KG-ONT	Yes	NA	NA	NA	NA	NA	NA
chr17:80665322	chr17-80665322-allele826515-95	INS	94	NA	0.01059001512859304,0.007204610951008645,0.0,0.010934393638170975,0.02147239263803681	NA	RPTOR(1.0, 0.205)	RPTOR(1.0, 0.205)	RPTOR(1.0, 0.205)	NA	NA	NA	NA	NA	enhancer	No	NA	HPRC,HGSVC,1KG-ONT	Yes	NA	NA	NA	NA	NA	NA
chr17:80665329	chr17-80665329-allele826517-140	INS	139	NA	0.01059001512859304,0.0,0.013888888888888888,0.0,0.005112474437627812	0.00171309	RPTOR(1.0, 0.205)	RPTOR(1.0, 0.205)	RPTOR(1.0, 0.205)	NA	NA	NA	NA	NA	enhancer	No	NA	HPRC,HGSVC,1KG-ONT	Yes	NA	NA	NA	NA	NA	NA
chr17:80665330	chr17-80665330-allele826518-1	DEL	178	NA	0.0113464447806354,0.0,0.002976190476190476,0.0,0.0	0.0148428	RPTOR(1.0, 0.205)	RPTOR(1.0, 0.205)	RPTOR(1.0, 0.205)	NA	NA	NA	NA	NA	enhancer	No	NA	HPRC,HGSVC,1KG-ONT	No	NA	NA	NA	NA	NA	NA
chr17:80665331	chr17-80665331-allele826530-80	INS	79	NA	0.0037821482602118004,0.020172910662824207,0.005952380952380952,0.06759443339960239,0.02965235173824131	0.015768	RPTOR(1.0, 0.205)	RPTOR(1.0, 0.205)	RPTOR(1.0, 0.205)	NA	NA	NA	NA	NA	enhancer	No	NA	HPRC,HGSVC,1KG-ONT	Yes	NA	NA	NA	NA	NA	NA
chr17:80665331	chr17-80665331-allele826524-66	INS	65	NA	0.00529500756429652,0.005763688760806916,0.008928571428571428,0.003976143141153081,0.011247443762781187	NA	RPTOR(1.0, 0.205)	RPTOR(1.0, 0.205)	RPTOR(1.0, 0.205)	NA	NA	NA	NA	NA	enhancer	No	NA	HPRC,HGSVC,1KG-ONT	Yes	NA	NA	NA	NA	NA	NA
chr17:80665331	chr17-80665331-allele826529-52	INS	51	NA	0.0037821482602118004,0.011527377521613832,0.03373015873015873,0.02882703777335984,0.009202453987730062	0.00897342	RPTOR(1.0, 0.205)	RPTOR(1.0, 0.205)	RPTOR(1.0, 0.205)	NA	NA	NA	NA	NA	enhancer	No	NA	HPRC,HGSVC,1KG-ONT	Yes	NA	NA	NA	NA	NA	NA
chr17:80665331	chr17-80665331-allele826534-106	INS	105	NA	0.00529500756429652,0.001440922190201729,0.011904761904761904,0.018886679920477135,0.007157464212678937	0.000980029	RPTOR(1.0, 0.205)	RPTOR(1.0, 0.205)	RPTOR(1.0, 0.205)	NA	NA	NA	NA	NA	enhancer	No	NA	HPRC,HGSVC,1KG-ONT	Yes	NA	NA	NA	NA	NA	NA
chr17:80665331	chr17-80665331-allele826535-1	DEL	125	NA	0.0007564296520423601,0.0,0.01984126984126984,0.004970178926441352,0.005112474437627812	0.00387697	RPTOR(1.0, 0.205)	RPTOR(1.0, 0.205)	RPTOR(1.0, 0.205)	NA	NA	NA	NA	NA	enhancer	No	NA	HPRC,HGSVC,1KG-ONT	No	NA	NA	NA	NA	NA	NA
chr17:80665331	chr17-80665331-allele826523-100	INS	99	NA	0.00680786686838124,0.1239193083573487,0.2390873015873016,0.015904572564612324,0.1032719836400818	0.0744097	RPTOR(1.0, 0.205)	RPTOR(1.0, 0.205)	RPTOR(1.0, 0.205)	NA	NA	NA	NA	NA	enhancer	No	NA	HPRC,HGSVC,1KG-ONT	Yes	NA	NA	NA	NA	NA	NA
chr17:80665331	chr17-80665331-allele826532-161	INS	160	NA	0.0,0.0,0.0,0.0019880715705765406,0.0	NA	RPTOR(1.0, 0.205)	RPTOR(1.0, 0.205)	RPTOR(1.0, 0.205)	NA	NA	NA	NA	NA	enhancer	No	NA	HPRC,HGSVC,1KG-ONT	Yes	NA	NA	NA	NA	NA	NA
chr17:80665331	chr17-80665331-allele826525-191	INS	190	NA	0.0022692889561270802,0.0345821325648415,0.07341269841269842,0.036779324055666,0.03885480572597137	0.0283302	RPTOR(1.0, 0.205)	RPTOR(1.0, 0.205)	RPTOR(1.0, 0.205)	NA	NA	NA	NA	NA	enhancer	No	NA	HPRC,HGSVC	Yes	NA	NA	NA	NA	NA	NA
chr17:80665331	chr17-80665331-allele826521-163	INS	162	NA	0.0007564296520423601,0.007204610951008645,0.000992063492063492,0.002982107355864811,0.08895705521472393	0.016108	RPTOR(1.0, 0.205)	RPTOR(1.0, 0.205)	RPTOR(1.0, 0.205)	NA	NA	NA	NA	NA	enhancer	No	NA	HPRC,HGSVC,1KG-ONT	Yes	NA	NA	NA	NA	NA	NA
chr17:80665331	chr17-80665331-allele826522-55	INS	54	NA	0.009833585476550681,0.012968299711815562,0.00496031746031746,0.02186878727634195,0.027607361963190184	0.00124184	RPTOR(1.0, 0.205)	RPTOR(1.0, 0.205)	RPTOR(1.0, 0.205)	NA	NA	NA	NA	NA	enhancer	No	NA	HPRC,HGSVC,1KG-ONT	Yes	NA	NA	NA	NA	NA	NA
chr17:80665331	chr17-80665331-allele826528-122	INS	121	NA	0.0007564296520423601,0.001440922190201729,0.0,0.013916500994035786,0.0010224948875255625	0.00132494	RPTOR(1.0, 0.205)	RPTOR(1.0, 0.205)	RPTOR(1.0, 0.205)	NA	NA	NA	NA	NA	enhancer	No	NA	HPRC,HGSVC,1KG-ONT	Yes	NA	NA	NA	NA	NA	NA
chr17:80665331	chr17-80665331-allele826544-56	INS	55	NA	0.0,0.005763688760806916,0.002976190476190476,0.0009940357852882703,0.010224948875255624	0.00281286	RPTOR(1.0, 0.205)	RPTOR(1.0, 0.205)	RPTOR(1.0, 0.205)	NA	NA	NA	NA	NA	enhancer	No	NA	HPRC,HGSVC,1KG-ONT	Yes	NA	NA	NA	NA	NA	NA
chr17:80665331	chr17-80665331-allele826531-206	INS	205	NA	0.0007564296520423601,0.0,0.001984126984126984,0.0009940357852882703,0.0081799591002045	0.00043939	RPTOR(1.0, 0.205)	RPTOR(1.0, 0.205)	RPTOR(1.0, 0.205)	NA	NA	NA	NA	NA	enhancer	No	NA	HPRC,HGSVC	Yes	NA	NA	NA	NA	NA	NA
chr17:80665331	chr17-80665331-allele826520-55	INS	54	NA	0.0007564296520423601,0.0,0.002976190476190476,0.0,0.0	NA	RPTOR(1.0, 0.205)	RPTOR(1.0, 0.205)	RPTOR(1.0, 0.205)	NA	NA	NA	NA	NA	enhancer	No	NA	HPRC,HGSVC,1KG-ONT	Yes	NA	NA	NA	NA	NA	NA
chr17:80665331	chr17-80665331-allele826527-279	INS	278	NA	0.0,0.0,0.0,0.0009940357852882703,0.0010224948875255625	NA	RPTOR(1.0, 0.205)	RPTOR(1.0, 0.205)	RPTOR(1.0, 0.205)	NA	NA	NA	NA	NA	enhancer	No	NA	HPRC,HGSVC,1KG-ONT	No	NA	NA	NA	NA	NA	NA
chr17:80665331	chr17-80665331-allele826526-179	INS	178	NA	0.0007564296520423601,0.005763688760806916,0.0,0.0,0.002044989775051125	NA	RPTOR(1.0, 0.205)	RPTOR(1.0, 0.205)	RPTOR(1.0, 0.205)	NA	NA	NA	NA	NA	enhancer	No	NA	HPRC,HGSVC	Yes	NA	NA	NA	NA	NA	NA
chr17:80665331	chr17-80665331-allele826533-55	INS	54	NA	0.0,0.001440922190201729,0.0,0.0,0.013292433537832311	0.00207258	RPTOR(1.0, 0.205)	RPTOR(1.0, 0.205)	RPTOR(1.0, 0.205)	NA	NA	NA	NA	NA	enhancer	No	NA	HPRC,HGSVC,1KG-ONT	Yes	NA	NA	NA	NA	NA	NA
chr17:80665332	chr17-80665332-allele826550-220	INS	219	NA	0.0,0.010086455331412104,0.005952380952380952,0.0009940357852882703,0.010224948875255624	0.00388133	RPTOR(1.0, 0.205)	RPTOR(1.0, 0.205)	RPTOR(1.0, 0.205)	NA	NA	NA	NA	NA	enhancer	No	NA	HPRC,HGSVC,1KG-ONT	Yes	NA	NA	NA	NA	NA	NA
chr17:80665337	chr17-80665337-allele826554-1	DEL	58	NA	0.01588502269288956,0.024495677233429394,0.01984126984126984,0.012922465208747515,0.03374233128834356	0.000497646	RPTOR(1.0, 0.205)	RPTOR(1.0, 0.205)	RPTOR(1.0, 0.205)	NA	NA	NA	NA	NA	enhancer	No	NA	HPRC,HGSVC,1KG-ONT	No	NA	NA	NA	NA	NA	NA
chr17:80665340	chr17-80665340-allele826556-1	DEL	166	NA	0.1361573373676248,0.01729106628242075,0.016865079365079364,0.009940357852882704,0.010224948875255624	0.155991	RPTOR(1.0, 0.205)	RPTOR(1.0, 0.205)	RPTOR(1.0, 0.205)	NA	NA	NA	NA	NA	enhancer	No	NA	HPRC,HGSVC,1KG-ONT	No	NA	NA	NA	NA	NA	NA
chr17:80665373	chr17-80665373-allele826560-58	INS	57	NA	0.006051437216338881,0.0,0.0,0.0,0.0	0.0108963	RPTOR(1.0, 0.205)	RPTOR(1.0, 0.205)	RPTOR(1.0, 0.205)	NA	NA	NA	NA	NA	NA	No	NA	HPRC,HGSVC,1KG-ONT	Yes	NA	NA	NA	NA	NA	NA
chr17:80665389	chr17-80665389-allele826564-52	INS	51	NA	0.006051437216338881,0.002881844380403458,0.044642857142857144,0.008946322067594433,0.010224948875255624	0.00430937	RPTOR(1.0, 0.205)	RPTOR(1.0, 0.205)	RPTOR(1.0, 0.205)	NA	NA	NA	NA	NA	NA	No	NA	HPRC,HGSVC,1KG-ONT	Yes	NA	NA	NA	NA	NA	NA
chr17:80665393	chr17-80665393-allele826565-63	INS	62	NA	0.0015128593040847202,0.005763688760806916,0.01984126984126984,0.013916500994035786,0.0010224948875255625	0.00454155	RPTOR(1.0, 0.205)	RPTOR(1.0, 0.205)	RPTOR(1.0, 0.205)	NA	NA	NA	NA	NA	NA	No	NA	HPRC,HGSVC,1KG-ONT	Yes	NA	NA	NA	NA	NA	NA
chr17:80665418	chr17-80665418-allele826567-1	DEL	115	NA	0.0015128593040847202,0.020172910662824207,0.006944444444444444,0.03578528827037773,0.028629856850715747	0.0129572	RPTOR(1.0, 0.205)	RPTOR(1.0, 0.205)	RPTOR(1.0, 0.205)	NA	NA	NA	NA	NA	NA	No	NA	HPRC,HGSVC	No	NA	NA	NA	NA	NA	NA
chr17:80665428	chr17-80665428-allele826571-1	DEL	105	NA	0.00529500756429652,0.001440922190201729,0.0,0.003976143141153081,0.0010224948875255625	0.00208217	RPTOR(1.0, 0.205)	RPTOR(1.0, 0.205)	RPTOR(1.0, 0.205)	NA	NA	NA	NA	NA	NA	No	NA	HPRC,HGSVC,1KG-ONT	No	NA	NA	NA	NA	NA	NA
chr17:80665434	chr17-80665434-allele826575-64	INS	63	NA	0.006051437216338881,0.001440922190201729,0.0,0.004970178926441352,0.002044989775051125	0.00178634	RPTOR(1.0, 0.205)	RPTOR(1.0, 0.205)	RPTOR(1.0, 0.205)	NA	NA	NA	NA	NA	NA	No	NA	HPRC,HGSVC,1KG-ONT	Yes	NA	NA	NA	NA	NA	NA
chr17:80665438	chr17-80665438-allele826579-1	DEL	95	NA	0.0022692889561270802,0.001440922190201729,0.0,0.012922465208747515,0.0010224948875255625	NA	RPTOR(1.0, 0.205)	RPTOR(1.0, 0.205)	RPTOR(1.0, 0.205)	NA	NA	NA	NA	NA	NA	No	NA	HPRC,HGSVC,1KG-ONT	No	NA	NA	NA	NA	NA	NA
chr17:80665441	chr17-80665441-allele826582-1	DEL	82	NA	0.0030257186081694403,0.004322766570605188,0.0,0.004970178926441352,0.019427402862985686	0.000957705	RPTOR(1.0, 0.205)	RPTOR(1.0, 0.205)	RPTOR(1.0, 0.205)	NA	NA	NA	NA	NA	NA	No	NA	HPRC,HGSVC,1KG-ONT	No	NA	NA	NA	NA	NA	NA
chr17:80665443	chr17-80665443-allele826583-1	DEL	90	NA	0.0045385779122541605,0.001440922190201729,0.0,0.0019880715705765406,0.0	0.00334747	RPTOR(1.0, 0.205)	RPTOR(1.0, 0.205)	RPTOR(1.0, 0.205)	NA	NA	NA	NA	NA	NA	No	NA	HPRC,HGSVC,1KG-ONT	No	NA	NA	NA	NA	NA	NA
chr17:80665446	chr17-80665446-allele826586-1	DEL	77	NA	0.02118003025718608,0.004322766570605188,0.0,0.0009940357852882703,0.006134969325153374	0.021816	RPTOR(1.0, 0.205)	RPTOR(1.0, 0.205)	RPTOR(1.0, 0.205)	NA	NA	NA	NA	NA	NA	No	NA	HPRC,HGSVC,1KG-ONT	No	NA	NA	NA	NA	NA	NA
chr17:80665451	chr17-80665451-allele826590-1	DEL	72	NA	0.00832072617246596,0.002881844380403458,0.003968253968253968,0.0,0.0	0.00602638	RPTOR(1.0, 0.205)	RPTOR(1.0, 0.205)	RPTOR(1.0, 0.205)	NA	NA	NA	NA	NA	NA	No	NA	HPRC,HGSVC,1KG-ONT	No	NA	NA	NA	NA	NA	NA
chr17:80665456	chr17-80665456-allele826595-1	DEL	67	NA	0.006051437216338881,0.001440922190201729,0.00496031746031746,0.0,0.0010224948875255625	0.00237144	RPTOR(1.0, 0.205)	RPTOR(1.0, 0.205)	RPTOR(1.0, 0.205)	NA	NA	NA	NA	NA	NA	No	NA	HPRC,HGSVC,1KG-ONT	No	NA	NA	NA	NA	NA	NA
chr17:80665461	chr17-80665461-allele826600-1	DEL	62	NA	0.009077155824508321,0.011527377521613832,0.0,0.0,0.0	0.00541581	RPTOR(1.0, 0.205)	RPTOR(1.0, 0.205)	RPTOR(1.0, 0.205)	NA	NA	NA	NA	NA	NA	No	NA	HPRC,HGSVC,1KG-ONT	No	NA	NA	NA	NA	NA	NA
chr17:80665462	chr17-80665462-allele826601-90	INS	89	NA	0.0022692889561270802,0.005763688760806916,0.00496031746031746,0.009940357852882704,0.010224948875255624	0.00192322	RPTOR(1.0, 0.205)	RPTOR(1.0, 0.205)	RPTOR(1.0, 0.205)	NA	NA	NA	NA	NA	NA	No	NA	HPRC,HGSVC,1KG-ONT	Yes	NA	NA	NA	NA	NA	NA
chr17:80665466	chr17-80665466-allele826602-1	DEL	57	NA	0.00680786686838124,0.004322766570605188,0.000992063492063492,0.002982107355864811,0.0	0.00326485	RPTOR(1.0, 0.205)	RPTOR(1.0, 0.205)	RPTOR(1.0, 0.205)	NA	NA	NA	NA	NA	NA	No	NA	HPRC,HGSVC,1KG-ONT	No	NA	NA	NA	NA	NA	NA
chr17:80665471	chr17-80665471-allele826603-1	DEL	52	NA	0.009077155824508321,0.018731988472622477,0.022817460317460316,0.004970178926441352,0.010224948875255624	0.000321467	RPTOR(1.0, 0.205)	RPTOR(1.0, 0.205)	RPTOR(1.0, 0.205)	NA	NA	NA	NA	NA	NA	No	NA	HPRC,HGSVC	No	NA	NA	NA	NA	NA	NA
chr17:80665476	chr17-80665476-allele826604-71	INS	70	NA	0.0022692889561270802,0.001440922190201729,0.005952380952380952,0.0009940357852882703,0.007157464212678937	NA	RPTOR(1.0, 0.205)	RPTOR(1.0, 0.205)	RPTOR(1.0, 0.205)	NA	NA	NA	NA	NA	NA	No	NA	HPRC,HGSVC,1KG-ONT	Yes	NA	NA	NA	NA	NA	NA
chr17:80665485	chr17-80665485-allele826605-61	INS	60	NA	0.0030257186081694403,0.01585014409221902,0.0,0.015904572564612324,0.013292433537832311	0.00295504	RPTOR(1.0, 0.205)	RPTOR(1.0, 0.205)	RPTOR(1.0, 0.205)	NA	NA	NA	NA	NA	NA	No	NA	HPRC,HGSVC,1KG-ONT	Yes	NA	NA	NA	NA	NA	NA
chr17:80665485	chr17-80665485-allele826606-113	INS	112	NA	0.00529500756429652,0.001440922190201729,0.0,0.0,0.003067484662576687	0.00352335	RPTOR(1.0, 0.205)	RPTOR(1.0, 0.205)	RPTOR(1.0, 0.205)	NA	NA	NA	NA	NA	NA	No	NA	HPRC,HGSVC,1KG-ONT	No	NA	NA	NA	NA	NA	NA
chr17:80665487	chr17-80665487-allele826607-156	INS	155	NA	0.0007564296520423601,0.0,0.0,0.0,0.002044989775051125	NA	RPTOR(1.0, 0.205)	RPTOR(1.0, 0.205)	RPTOR(1.0, 0.205)	NA	NA	NA	NA	NA	NA	No	NA	HPRC,HGSVC,1KG-ONT	No	NA	NA	NA	NA	NA	NA
chr17:80665503	chr17-80665503-allele826613-52	INS	51	NA	0.0,0.002881844380403458,0.005952380952380952,0.0019880715705765406,0.0	0.00122989	RPTOR(1.0, 0.205)	RPTOR(1.0, 0.205)	RPTOR(1.0, 0.205)	NA	NA	NA	NA	NA	NA	No	NA	HPRC,HGSVC,1KG-ONT	No	NA	NA	NA	NA	NA	NA
chr17:80665523	chr17-80665523-allele826623-55	INS	54	NA	0.0007564296520423601,0.0,0.0,0.0,0.0	0.000918741	RPTOR(1.0, 0.205)	RPTOR(1.0, 0.205)	RPTOR(1.0, 0.205)	NA	NA	NA	NA	NA	NA	No	NA	HPRC,HGSVC,1KG-ONT	No	NA	NA	NA	NA	NA	NA
chr17:80665523	chr17-80665523-allele826625-75	INS	74	NA	0.0030257186081694403,0.002881844380403458,0.011904761904761904,0.0009940357852882703,0.0	NA	RPTOR(1.0, 0.205)	RPTOR(1.0, 0.205)	RPTOR(1.0, 0.205)	NA	NA	NA	NA	NA	NA	No	NA	HPRC,HGSVC,1KG-ONT	No	NA	NA	NA	NA	NA	NA
chr17:80665523	chr17-80665523-allele826624-60	INS	59	NA	0.006051437216338881,0.0,0.0,0.0,0.003067484662576687	0.00572634	RPTOR(1.0, 0.205)	RPTOR(1.0, 0.205)	RPTOR(1.0, 0.205)	NA	NA	NA	NA	NA	NA	No	NA	HPRC,HGSVC,1KG-ONT	No	NA	NA	NA	NA	NA	NA
chr17:80665523	chr17-80665523-allele826626-70	INS	69	NA	0.0030257186081694403,0.0,0.0,0.0,0.0	0.00520636	RPTOR(1.0, 0.205)	RPTOR(1.0, 0.205)	RPTOR(1.0, 0.205)	NA	NA	NA	NA	NA	NA	No	NA	HPRC,HGSVC,1KG-ONT	No	NA	NA	NA	NA	NA	NA
chr17:80665523	chr17-80665523-allele826627-85	INS	84	NA	0.00529500756429652,0.005763688760806916,0.0,0.0,0.0	0.00352335	RPTOR(1.0, 0.205)	RPTOR(1.0, 0.205)	RPTOR(1.0, 0.205)	NA	NA	NA	NA	NA	NA	No	NA	HPRC,HGSVC,1KG-ONT	No	NA	NA	NA	NA	NA	NA
chr17:80665532	chr17-80665532-allele826643-61	INS	60	NA	0.0015128593040847202,0.005763688760806916,0.001984126984126984,0.0,0.0010224948875255625	NA	RPTOR(1.0, 0.205)	RPTOR(1.0, 0.205)	RPTOR(1.0, 0.205)	NA	NA	NA	NA	NA	NA	No	NA	HPRC,HGSVC,1KG-ONT	No	NA	NA	NA	NA	NA	NA
chr17:80666155	chr17-80666155-allele826654-1	DEL	78	NA	0.0264750378214826,0.0,0.002976190476190476,0.0,0.0	0.0420828	RPTOR(1.0, 0.205)	RPTOR(1.0, 0.205)	RPTOR(1.0, 0.205)	NA	NA	NA	NA	NA	NA	No	NA	HPRC,HGSVC,1KG-ONT	No	NA	NA	NA	NA	NA	NA
chr17:80679934	chr17-80679934-allele826808-61	INS	60	NA	0.4152798789712557,0.10518731988472622,0.000992063492063492,0.10039761431411531,0.024539877300613498	0.390624	RPTOR(1.0, 0.205)	RPTOR(1.0, 0.205)	RPTOR(1.0, 0.205)	NA	NA	NA	NA	NA	NA	No	NA	HPRC,HGSVC,1KG-ONT	No	NA	NA	NA	NA	NA	NA
chr17:80679951	chr17-80679951-allele826809-62	INS	61	NA	0.006051437216338881,0.001440922190201729,0.0,0.0009940357852882703,0.0	0.00707186	RPTOR(1.0, 0.205)	RPTOR(1.0, 0.205)	RPTOR(1.0, 0.205)	NA	NA	NA	NA	NA	NA	No	NA	HPRC,HGSVC,1KG-ONT	No	NA	NA	NA	NA	NA	NA
chr17:80681564	chr17-80681564-allele826820-1	DEL	130	NA	0.007564296520423601,0.001440922190201729,0.0,0.0,0.006134969325153374	0.00422108	RPTOR(1.0, 0.205)	RPTOR(1.0, 0.205)	RPTOR(1.0, 0.205)	NA	NA	NA	NA	NA	NA	No	NA	HPRC,HGSVC,1KG-ONT	No	NA	NA	NA	NA	NA	NA
chr17:80681574	chr17-80681574-allele826825-1	DEL	104	0.860687	0.14296520423600606,0.03602305475504323,0.08134920634920635,0.08250497017892644,0.0736196319018405	0.0304261	RPTOR(1.0, 0.205)	RPTOR(1.0, 0.205)	RPTOR(1.0, 0.205)	NA	NA	NA	NA	NA	NA	No	NA	HPRC,HGSVC	No	NA	Seropositivity for bacteroides peptide (agilent_46608)(RPTOR, rs9674991, 4E-8, 0.8429795047530041)	Chronic ischemic heart disease(4.21%, 1.42%, 3.05, [1.19;7.78], 0.024422),Gastroesophageal reflux disease without esophagitis(22.43%, 29.65%, 0.69, [0.48;0.99], 0.042765),Impaired fasting glycemia(7.48%, 3.94%, 1.97, [1.03;3.76], 0.043186),Ingrowing nail(0.47%, 4.73%, 0.1, [0.01;0.7], 0.002381),Intestinal infectious disease(5.14%, 2.05%, 2.59, [1.14;5.87], 0.029052),Keloid scar(3.27%, 0.79%, 4.25, [1.34;13.55], 0.014393),Leukocytosis(2.80%, 6.78%, 0.4, [0.17;0.95], 0.028361),Lumbar spondylolisthesis(5.61%, 2.21%, 2.63, [1.2;5.78], 0.019852),Melena(5.61%, 2.52%, 2.3, [1.07;4.93], 0.043594),Renal disorder due to type 2 diabetes mellitus(3.74%, 1.26%, 3.04, [1.13;8.2], 0.036483),Steatosis of liver(2.34%, 6.15%, 0.37, [0.14;0.94], 0.03148),Thyrotoxicosis(0.47%, 3.15%, 0.14, [0.02;1.08], 0.037626),Upper respiratory tract infection caused by Influenza virus(7.48%, 3.79%, 2.05, [1.07;3.94], 0.038595),Venous varices(2.80%, 0.79%, 3.63, [1.1;12.01], 0.034898),Primary malignant neoplasm of female breast(0.65%, 4.35%, 0.14, [0.02;1.08], 0.036493),Benign prostatic hyperplasia with outflow obstruction(1.89%, 12.73%, 0.13, [0.02;1.01], 0.019001)	NA	NA	NA
chr17:80681574	chr17-80681574-allele826824-79	INS	78	NA	0.038577912254160365,0.027377521613832854,0.018849206349206348,0.04473161033797217,0.02147239263803681	0.00123721	RPTOR(1.0, 0.205)	RPTOR(1.0, 0.205)	RPTOR(1.0, 0.205)	NA	NA	NA	NA	NA	NA	No	NA	No	No	NA	NA	NA	NA	NA	NA
chr17:80681600	chr17-80681600-allele826827-53	INS	52	NA	0.031013615733736764,0.010086455331412104,0.00992063492063492,0.008946322067594433,0.013292433537832311	0.0126393	RPTOR(1.0, 0.205)	RPTOR(1.0, 0.205)	RPTOR(1.0, 0.205)	NA	NA	NA	NA	NA	NA	No	NA	HPRC,HGSVC,1KG-ONT	No	NA	NA	NA	NA	NA	NA
chr17:80681600	chr17-80681600-allele826828-1	DEL	78	NA	0.0007564296520423601,0.0,0.0,0.0009940357852882703,0.003067484662576687	NA	RPTOR(1.0, 0.205)	RPTOR(1.0, 0.205)	RPTOR(1.0, 0.205)	NA	NA	NA	NA	NA	NA	No	NA	HPRC,HGSVC	No	NA	NA	NA	NA	NA	NA
chr17:80681626	chr17-80681626-allele826829-1	DEL	52	NA	0.13993948562783662,0.17435158501440923,0.15476190476190477,0.2286282306163022,0.18609406952965235	0.00709552	RPTOR(1.0, 0.205)	RPTOR(1.0, 0.205)	RPTOR(1.0, 0.205)	NA	NA	NA	NA	NA	NA	No	NA	HPRC,HGSVC	No	NA	NA	NA	NA	NA	NA
chr17:80681657	chr17-80681657-allele826832-1	DEL	156	NA	0.3207261724659607,0.10951008645533142,0.000992063492063492,0.09741550695825049,0.02556237218813906	0.271112	RPTOR(1.0, 0.205)	RPTOR(1.0, 0.205)	RPTOR(1.0, 0.205)	NA	NA	NA	NA	NA	NA	No	NA	HPRC,HGSVC,1KG-ONT	No	NA	NA	NA	NA	NA	NA
chr17:80685133	chr17-80685133-allele826893-103	INS	102	NA	0.3608169440242057,0.10951008645533142,0.000992063492063492,0.09642147117296222,0.026584867075664622	0.322305	RPTOR(1.0, 0.205)	RPTOR(1.0, 0.205)	RPTOR(1.0, 0.205)	NA	NA	NA	NA	NA	NA	No	NA	HPRC,HGSVC,1KG-ONT	Yes	NA	NA	NA	NA	NA	NA
chr17:80685133	chr17-80685133-allele826896-103	INS	102	NA	0.0007564296520423601,0.0,0.0,0.0,0.0	0.000918741	RPTOR(1.0, 0.205)	RPTOR(1.0, 0.205)	RPTOR(1.0, 0.205)	NA	NA	NA	NA	NA	NA	No	NA	HPRC,HGSVC,1KG-ONT	Yes	NA	NA	NA	NA	NA	NA
chr17:80685133	chr17-80685133-allele826894-137	INS	136	NA	0.0007564296520423601,0.0,0.008928571428571428,0.0,0.0	0.000199544	RPTOR(1.0, 0.205)	RPTOR(1.0, 0.205)	RPTOR(1.0, 0.205)	NA	NA	NA	NA	NA	NA	No	NA	HPRC,HGSVC,1KG-ONT	Yes	NA	NA	NA	NA	NA	NA
chr17:80685133	chr17-80685133-allele826895-107	INS	106	NA	0.0015128593040847202,0.004322766570605188,0.0,0.012922465208747515,0.002044989775051125	0.000864074	RPTOR(1.0, 0.205)	RPTOR(1.0, 0.205)	RPTOR(1.0, 0.205)	NA	NA	NA	NA	NA	NA	No	NA	HPRC,HGSVC,1KG-ONT	Yes	NA	NA	NA	NA	NA	NA
chr17:80685133	chr17-80685133-allele826898-103	INS	102	NA	0.0,0.001440922190201729,0.0,0.0009940357852882703,0.0	NA	RPTOR(1.0, 0.205)	RPTOR(1.0, 0.205)	RPTOR(1.0, 0.205)	NA	NA	NA	NA	NA	NA	No	NA	HPRC,HGSVC,1KG-ONT	Yes	NA	NA	NA	NA	NA	NA
chr17:80685133	chr17-80685133-allele826892-69	INS	68	NA	0.059001512859304085,0.004322766570605188,0.0,0.0,0.0	0.0994531	RPTOR(1.0, 0.205)	RPTOR(1.0, 0.205)	RPTOR(1.0, 0.205)	NA	NA	NA	NA	NA	NA	No	NA	HPRC,HGSVC	Yes	NA	NA	NA	NA	NA	NA
chr17:80685147	chr17-80685147-allele826899-69	INS	68	NA	0.012859304084720122,0.023054755043227664,0.05257936507936508,0.0268389662027833,0.015337423312883436	0.00538536	RPTOR(1.0, 0.205)	RPTOR(1.0, 0.205)	RPTOR(1.0, 0.205)	NA	NA	NA	NA	NA	NA	No	NA	HPRC,HGSVC	Yes	NA	NA	NA	NA	NA	NA
chr17:80685627	chr17-80685627-allele826914-62	INS	61	NA	0.0015128593040847202,0.002881844380403458,0.0,0.0,0.0	7.61513e-05	RPTOR(1.0, 0.205)	RPTOR(1.0, 0.205)	RPTOR(1.0, 0.205)	NA	NA	NA	NA	NA	NA	No	NA	No	No	NA	NA	NA	NA	NA	NA
chr17:80686360	chr17-80686360-allele826970-209	INS	208	NA	0.0015128593040847202,0.0,0.0,0.0,0.0	0.00234988	RPTOR(1.0, 0.205)	RPTOR(1.0, 0.205)	RPTOR(1.0, 0.205)	NA	NA	NA	NA	NA	NA	No	NA	HPRC,HGSVC,1KG-ONT	Yes	NA	NA	NA	NA	NA	NA
chr17:80686360	chr17-80686360-allele826973-209	INS	208	NA	0.0007564296520423601,0.0,0.008928571428571428,0.0,0.0010224948875255625	0.00026671	RPTOR(1.0, 0.205)	RPTOR(1.0, 0.205)	RPTOR(1.0, 0.205)	NA	NA	NA	NA	NA	NA	No	NA	HPRC,HGSVC,1KG-ONT	Yes	NA	NA	NA	NA	NA	NA
chr17:80686360	chr17-80686360-allele826969-209	INS	208	NA	0.42133131618759456,0.1282420749279539,0.000992063492063492,0.10636182902584493,0.024539877300613498	0.381233	RPTOR(1.0, 0.205)	RPTOR(1.0, 0.205)	RPTOR(1.0, 0.205)	NA	NA	NA	NA	NA	NA	No	NA	HPRC,HGSVC,1KG-ONT	Yes	NA	NA	NA	NA	NA	NA
chr17:80691263	chr17-80691263-allele827062-1	DEL	68	NA	0.4236006051437216,0.11671469740634005,0.000992063492063492,0.10139165009940358,0.02556237218813906	0.393027	RPTOR(1.0, 0.205)	RPTOR(1.0, 0.205)	RPTOR(1.0, 0.205)	NA	NA	NA	NA	NA	NA	No	NA	HPRC,HGSVC,1KG-ONT	Yes	NA	NA	NA	NA	NA	NA
chr17:80699727	chr17-80699727-allele827169-1	DEL	126	NA	0.015128593040847202,0.0,0.0,0.0,0.0	0.0277836	RPTOR(1.0, 0.205)	RPTOR(1.0, 0.205)	RPTOR(1.0, 0.205)	NA	NA	NA	NA	NA	NA	No	NA	HGSVC,1KG-ONT	No	NA	NA	NA	NA	NA	NA
chr17:80700730	chr17-80700730-allele827215-472	INS	471	NA	0.012859304084720122,0.0,0.0,0.0,0.0	0.0234682	RPTOR(1.0, 0.205)	RPTOR(1.0, 0.205)	RPTOR(1.0, 0.205)	NA	NA	NA	NA	NA	NA	No	NA	HPRC,HGSVC,1KG-ONT	Yes	NA	NA	NA	NA	NA	NA
chr17:80700730	chr17-80700730-allele827216-457	INS	456	NA	0.0022692889561270802,0.020172910662824207,0.060515873015873016,0.06461232604373758,0.08793456032719836	0.0384807	RPTOR(1.0, 0.205)	RPTOR(1.0, 0.205)	RPTOR(1.0, 0.205)	NA	NA	NA	NA	NA	NA	No	NA	HPRC,HGSVC,1KG-ONT	Yes	NA	NA	NA	NA	NA	NA
chr17:80700730	chr17-80700730-allele827207-475	INS	474	NA	0.040090771558245086,0.004322766570605188,0.0,0.0,0.0	0.0664518	RPTOR(1.0, 0.205)	RPTOR(1.0, 0.205)	RPTOR(1.0, 0.205)	NA	NA	NA	NA	NA	NA	No	NA	HPRC,HGSVC,1KG-ONT	Yes	NA	NA	NA	NA	NA	NA
chr17:80700730	chr17-80700730-allele827212-460	INS	459	NA	0.01739788199697428,0.001440922190201729,0.0,0.0,0.0	0.0296959	RPTOR(1.0, 0.205)	RPTOR(1.0, 0.205)	RPTOR(1.0, 0.205)	NA	NA	NA	NA	NA	NA	No	NA	HPRC,HGSVC,1KG-ONT	Yes	NA	NA	NA	NA	NA	NA
chr17:80700730	chr17-80700730-allele827221-493	INS	492	NA	0.0045385779122541605,0.0,0.0,0.0,0.0	0.00805514	RPTOR(1.0, 0.205)	RPTOR(1.0, 0.205)	RPTOR(1.0, 0.205)	NA	NA	NA	NA	NA	NA	No	NA	HPRC,HGSVC,1KG-ONT	Yes	NA	NA	NA	NA	NA	NA
chr17:80700730	chr17-80700730-allele827205-421	INS	420	NA	0.023449319213313162,0.10662824207492795,0.14186507936507936,0.14015904572564614,0.13394683026584867	0.0611739	RPTOR(1.0, 0.205)	RPTOR(1.0, 0.205)	RPTOR(1.0, 0.205)	NA	NA	NA	NA	NA	NA	No	NA	HPRC,HGSVC,1KG-ONT	Yes	NA	NA	NA	NA	NA	NA
chr17:80700730	chr17-80700730-allele827203-553	INS	552	NA	0.0,0.0,0.0,0.0009940357852882703,0.003067484662576687	0.000224143	RPTOR(1.0, 0.205)	RPTOR(1.0, 0.205)	RPTOR(1.0, 0.205)	NA	NA	NA	NA	NA	NA	No	NA	HPRC,HGSVC,1KG-ONT	Yes	NA	NA	NA	NA	NA	NA
chr17:80700730	chr17-80700730-allele827220-493	INS	492	NA	0.0030257186081694403,0.001440922190201729,0.0,0.0,0.0	0.00328379	RPTOR(1.0, 0.205)	RPTOR(1.0, 0.205)	RPTOR(1.0, 0.205)	NA	NA	NA	NA	NA	NA	No	NA	HPRC,HGSVC,1KG-ONT	Yes	NA	NA	NA	NA	NA	NA
chr17:80700730	chr17-80700730-allele827225-397	INS	396	NA	0.0,0.0,0.002976190476190476,0.003976143141153081,0.003067484662576687	0.00133282	RPTOR(1.0, 0.205)	RPTOR(1.0, 0.205)	RPTOR(1.0, 0.205)	NA	NA	NA	NA	NA	NA	No	NA	HPRC,HGSVC,1KG-ONT	Yes	NA	NA	NA	NA	NA	NA
chr17:80700730	chr17-80700730-allele827218-460	INS	459	NA	0.0007564296520423601,0.0,0.0,0.0,0.0	0.000918741	RPTOR(1.0, 0.205)	RPTOR(1.0, 0.205)	RPTOR(1.0, 0.205)	NA	NA	NA	NA	NA	NA	No	NA	HPRC,HGSVC,1KG-ONT	Yes	NA	NA	NA	NA	NA	NA
chr17:80700730	chr17-80700730-allele827211-460	INS	459	NA	0.0113464447806354,0.0,0.0,0.0,0.0	0.0207802	RPTOR(1.0, 0.205)	RPTOR(1.0, 0.205)	RPTOR(1.0, 0.205)	NA	NA	NA	NA	NA	NA	No	NA	HPRC,HGSVC,1KG-ONT	Yes	NA	NA	NA	NA	NA	NA
chr17:80700730	chr17-80700730-allele827201-499	INS	498	NA	0.3789712556732224,0.22622478386167147,0.10912698412698413,0.13021868787276342,0.08588957055214724	0.174015	RPTOR(1.0, 0.205)	RPTOR(1.0, 0.205)	RPTOR(1.0, 0.205)	NA	NA	NA	NA	NA	NA	No	NA	HPRC,HGSVC,1KG-ONT	Yes	NA	NA	NA	NA	NA	NA
chr17:80700730	chr17-80700730-allele827222-394	INS	393	NA	0.0007564296520423601,0.0,0.0,0.0,0.0	0.000918741	RPTOR(1.0, 0.205)	RPTOR(1.0, 0.205)	RPTOR(1.0, 0.205)	NA	NA	NA	NA	NA	NA	No	NA	HPRC,HGSVC,1KG-ONT	Yes	NA	NA	NA	NA	NA	NA
chr17:80700730	chr17-80700730-allele827224-418	INS	417	NA	0.0,0.001440922190201729,0.0,0.009940357852882704,0.007157464212678937	0.00269845	RPTOR(1.0, 0.205)	RPTOR(1.0, 0.205)	RPTOR(1.0, 0.205)	NA	NA	NA	NA	NA	NA	No	NA	HPRC,HGSVC,1KG-ONT	Yes	NA	NA	NA	NA	NA	NA
chr17:80700730	chr17-80700730-allele827206-499	INS	498	NA	0.009833585476550681,0.2132564841498559,0.18253968253968253,0.06262425447316103,0.12167689161554192	0.0841249	RPTOR(1.0, 0.205)	RPTOR(1.0, 0.205)	RPTOR(1.0, 0.205)	NA	NA	NA	NA	NA	NA	No	NA	HPRC,HGSVC,1KG-ONT	Yes	NA	NA	NA	NA	NA	NA
chr17:80700730	chr17-80700730-allele827214-503	INS	502	NA	0.018910741301059002,0.0,0.0,0.003976143141153081,0.03169734151329243	0.0032309	RPTOR(1.0, 0.205)	RPTOR(1.0, 0.205)	RPTOR(1.0, 0.205)	NA	NA	NA	NA	NA	NA	No	NA	HPRC,HGSVC,1KG-ONT	Yes	NA	NA	NA	NA	NA	NA
chr17:80700730	chr17-80700730-allele827202-466	INS	465	NA	0.09757942511346444,0.01440922190201729,0.00992063492063492,0.007952286282306162,0.0010224948875255625	0.121452	RPTOR(1.0, 0.205)	RPTOR(1.0, 0.205)	RPTOR(1.0, 0.205)	NA	NA	NA	NA	NA	NA	No	NA	HPRC,HGSVC,1KG-ONT	Yes	NA	NA	NA	NA	NA	NA
chr17:80700730	chr17-80700730-allele827219-463	INS	462	NA	0.0045385779122541605,0.004322766570605188,0.0,0.0,0.0	0.00334747	RPTOR(1.0, 0.205)	RPTOR(1.0, 0.205)	RPTOR(1.0, 0.205)	NA	NA	NA	NA	NA	NA	No	NA	HPRC,HGSVC,1KG-ONT	Yes	NA	NA	NA	NA	NA	NA
chr17:80700730	chr17-80700730-allele827217-460	INS	459	NA	0.00680786686838124,0.005763688760806916,0.0,0.0,0.0	0.00579224	RPTOR(1.0, 0.205)	RPTOR(1.0, 0.205)	RPTOR(1.0, 0.205)	NA	NA	NA	NA	NA	NA	No	NA	HPRC,HGSVC,1KG-ONT	Yes	NA	NA	NA	NA	NA	NA
chr17:80700730	chr17-80700730-allele827227-497	INS	496	NA	0.0015128593040847202,0.001440922190201729,0.0,0.0,0.0	0.00077342	RPTOR(1.0, 0.205)	RPTOR(1.0, 0.205)	RPTOR(1.0, 0.205)	NA	NA	NA	NA	NA	NA	No	NA	HPRC,HGSVC,1KG-ONT	Yes	NA	NA	NA	NA	NA	NA
chr17:80700730	chr17-80700730-allele827230-382	INS	381	NA	0.00832072617246596,0.0,0.0,0.0,0.0	0.0151436	RPTOR(1.0, 0.205)	RPTOR(1.0, 0.205)	RPTOR(1.0, 0.205)	NA	NA	NA	NA	NA	NA	No	NA	HPRC,HGSVC,1KG-ONT	Yes	NA	NA	NA	NA	NA	NA
chr17:80700730	chr17-80700730-allele827210-397	INS	396	NA	0.015128593040847202,0.001440922190201729,0.0,0.0,0.0	0.0255203	RPTOR(1.0, 0.205)	RPTOR(1.0, 0.205)	RPTOR(1.0, 0.205)	NA	NA	NA	NA	NA	NA	No	NA	HPRC,HGSVC,1KG-ONT	Yes	NA	NA	NA	NA	NA	NA
chr17:80700730	chr17-80700730-allele827200-469	INS	468	NA	0.015128593040847202,0.001440922190201729,0.002976190476190476,0.0019880715705765406,0.0	0.0169602	RPTOR(1.0, 0.205)	RPTOR(1.0, 0.205)	RPTOR(1.0, 0.205)	NA	NA	NA	NA	NA	NA	No	NA	HPRC,HGSVC,1KG-ONT	Yes	NA	NA	NA	NA	NA	NA
chr17:80700730	chr17-80700730-allele827199-400	INS	399	0.85685	0.22844175491679275,0.17002881844380405,0.3680555555555556,0.27335984095427435,0.2116564417177914	0.00266597	RPTOR(1.0, 0.205)	RPTOR(1.0, 0.205)	RPTOR(1.0, 0.205)	NA	NA	NA	NA	NA	NA	No	NA	HPRC,HGSVC,1KG-ONT	Yes	NA	Height(RPTOR, rs9911171, 4E-12, 0.7032653716279721)	Adhesive capsulitis of shoulder(2.40%, 0.46%, 5.3, [1.15;24.32], 0.019486),Benign neoplasm of transverse colon(5.05%, 2.08%, 2.5, [1.13;5.52], 0.024633),Cervical spondylosis(2.40%, 0.23%, 10.62, [1.35;83.3], 0.005262),Chronic gastritis(4.81%, 1.16%, 4.31, [1.6;11.6], 0.001853),Genitourinary tract hemorrhage(11.54%, 7.18%, 1.69, [1.05;2.71], 0.033205),Obstruction of esophagus(2.16%, 0.46%, 4.75, [1.02;22.14], 0.034289),Sensorineural hearing loss(2.16%, 5.32%, 0.39, [0.18;0.86], 0.018475),Sensorineural hearing loss of bilateral ears(3.13%, 6.25%, 0.48, [0.25;0.95], 0.035343),Steatosis of liver(6.97%, 3.47%, 2.08, [1.1;3.95], 0.029171),Tinea pedis(5.53%, 2.55%, 2.24, [1.08;4.66], 0.034585),Umbilical hernia(2.16%, 6.02%, 0.35, [0.16;0.75], 0.005303),Vitreous opacities(2.40%, 5.32%, 0.44, [0.21;0.93], 0.032653),Menopausal syndrome(7.21%, 3.56%, 2.11, [1.0;4.42], 0.049795),Benign prostatic hyperplasia with outflow obstruction(15.84%, 5.13%, 3.48, [1.31;9.28], 0.012105),Benign prostatic hyperplasia without outflow obstruction(12.87%, 3.42%, 4.17, [1.32;13.24], 0.0112)	NA	NA	NA
chr17:80700730	chr17-80700730-allele827228-496	INS	495	NA	0.0007564296520423601,0.0,0.0,0.0,0.0	0.000918741	RPTOR(1.0, 0.205)	RPTOR(1.0, 0.205)	RPTOR(1.0, 0.205)	NA	NA	NA	NA	NA	NA	No	NA	HPRC,HGSVC,1KG-ONT	Yes	NA	NA	NA	NA	NA	NA
chr17:80700730	chr17-80700730-allele827208-502	INS	501	NA	0.01588502269288956,0.0,0.0,0.0009940357852882703,0.0	0.0269135	RPTOR(1.0, 0.205)	RPTOR(1.0, 0.205)	RPTOR(1.0, 0.205)	NA	NA	NA	NA	NA	NA	No	NA	HPRC,HGSVC,1KG-ONT	Yes	NA	NA	NA	NA	NA	NA
chr17:80700730	chr17-80700730-allele827204-499	INS	498	NA	0.02118003025718608,0.14985590778097982,0.008928571428571428,0.1978131212723658,0.2034764826175869	0.0682954	RPTOR(1.0, 0.205)	RPTOR(1.0, 0.205)	RPTOR(1.0, 0.205)	NA	NA	NA	NA	NA	NA	No	NA	HPRC,HGSVC,1KG-ONT	Yes	NA	NA	NA	NA	NA	NA
chr17:80700730	chr17-80700730-allele827209-499	INS	498	NA	0.00529500756429652,0.0,0.0,0.0,0.0	0.00947665	RPTOR(1.0, 0.205)	RPTOR(1.0, 0.205)	RPTOR(1.0, 0.205)	NA	NA	NA	NA	NA	NA	No	NA	HPRC,HGSVC,1KG-ONT	Yes	NA	NA	NA	NA	NA	NA
chr17:80700730	chr17-80700730-allele827223-493	INS	492	NA	0.0,0.005763688760806916,0.0,0.002982107355864811,0.0	0.000778337	RPTOR(1.0, 0.205)	RPTOR(1.0, 0.205)	RPTOR(1.0, 0.205)	NA	NA	NA	NA	NA	NA	No	NA	HPRC,HGSVC,1KG-ONT	Yes	NA	NA	NA	NA	NA	NA
chr17:80700731	chr17-80700731-allele827231-762	INS	761	NA	0.0015128593040847202,0.0,0.0,0.0,0.0	0.00234988	RPTOR(1.0, 0.205)	RPTOR(1.0, 0.205)	RPTOR(1.0, 0.205)	NA	NA	NA	NA	NA	NA	No	NA	HGSVC	Yes	NA	NA	NA	NA	NA	NA
chr17:80700779	chr17-80700779-allele827239-271	INS	270	NA	0.0015128593040847202,0.0,0.0,0.0,0.0	0.00234988	RPTOR(1.0, 0.205)	RPTOR(1.0, 0.205)	RPTOR(1.0, 0.205)	NA	NA	NA	NA	NA	NA	No	NA	HPRC	Yes	NA	NA	NA	NA	NA	NA
chr17:80708556	chr17-80708556-allele827305-1	DEL	73	NA	0.41906202723146746,0.1138328530259366,0.003968253968253968,0.10337972166998012,0.03169734151329243	0.380723	RPTOR(1.0, 0.205)	RPTOR(1.0, 0.205)	RPTOR(1.0, 0.205)	NA	NA	NA	NA	NA	NA	No	NA	HPRC,HGSVC,1KG-ONT	Yes	NA	NA	NA	NA	NA	NA
chr17:80708569	chr17-80708569-allele827306-1	DEL	72	NA	0.0037821482602118004,0.001440922190201729,0.0,0.0019880715705765406,0.002044989775051125	0.000962849	RPTOR(1.0, 0.205)	RPTOR(1.0, 0.205)	RPTOR(1.0, 0.205)	NA	NA	NA	NA	NA	NA	No	NA	HPRC,HGSVC,1KG-ONT	Yes	NA	NA	NA	NA	NA	NA
chr17:80720773	chr17-80720773-allele827455-1	DEL	3753	NA	0.0022692889561270802,0.0,0.0,0.0019880715705765406,0.0	0.000980669	RPTOR(1.0, 0.205)	RPTOR(1.0, 0.205)	RPTOR(1.0, 0.205)	NA	NA	NA	NA	NA	enhancer	No	ID=chr17_80721864_80721878;MOTIFS=TA;STRUC=(TA)n	HGSVC	Yes	NA	NA	NA	NA	NA	NA
chr17:80743670	chr17-80743670-allele827678-127	INS	126	NA	0.0015128593040847202,0.0,0.0,0.0009940357852882703,0.0	0.00077342	RPTOR(1.0, 0.205)	RPTOR(1.0, 0.205)	RPTOR(1.0, 0.205)	NA	NA	NA	NA	NA	enhancer	No	NA	HPRC,HGSVC,1KG-ONT	Yes	NA	NA	NA	NA	NA	NA
chr17:80743671	chr17-80743671-allele827686-450	INS	449	NA	0.0022692889561270802,0.0,0.001984126984126984,0.0,0.0	0.000980669	RPTOR(1.0, 0.205)	RPTOR(1.0, 0.205)	RPTOR(1.0, 0.205)	NA	NA	NA	NA	NA	enhancer	No	NA	HPRC,HGSVC,1KG-ONT	Yes	NA	NA	NA	NA	NA	NA
chr17:80743683	chr17-80743683-allele827689-271	INS	270	NA	0.0015128593040847202,0.0,0.0,0.0,0.0	0.00234988	RPTOR(1.0, 0.205)	RPTOR(1.0, 0.205)	RPTOR(1.0, 0.205)	NA	NA	NA	NA	NA	enhancer	No	NA	HPRC,HGSVC,1KG-ONT	Yes	NA	NA	NA	NA	NA	NA
chr17:80743687	chr17-80743687-allele827694-109	INS	108	NA	0.0,0.001440922190201729,0.0,0.0,0.0	NA	RPTOR(1.0, 0.205)	RPTOR(1.0, 0.205)	RPTOR(1.0, 0.205)	NA	NA	NA	NA	NA	enhancer	No	NA	HPRC,HGSVC,1KG-ONT	Yes	NA	NA	NA	NA	NA	NA
chr17:80743695	chr17-80743695-allele827696-1	DEL	954	NA	0.0,0.0,0.00992063492063492,0.0,0.0010224948875255625	0.00123698	RPTOR(1.0, 0.205)	RPTOR(1.0, 0.205)	RPTOR(1.0, 0.205)	NA	NA	NA	NA	NA	enhancer	No	NA	HPRC,HGSVC,1KG-ONT	No	NA	NA	NA	NA	NA	NA
chr17:80743728	chr17-80743728-allele827705-1	DEL	54	NA	0.0015128593040847202,0.0,0.0,0.0,0.0	0.00234988	RPTOR(1.0, 0.205)	RPTOR(1.0, 0.205)	RPTOR(1.0, 0.205)	NA	NA	NA	NA	NA	NA	No	NA	HGSVC	No	NA	NA	NA	NA	NA	NA
chr17:80743737	chr17-80743737-allele827706-127	INS	126	NA	0.0007564296520423601,0.001440922190201729,0.013888888888888888,0.004970178926441352,0.002044989775051125	0.00232182	RPTOR(1.0, 0.205)	RPTOR(1.0, 0.205)	RPTOR(1.0, 0.205)	NA	NA	NA	NA	NA	NA	No	NA	HPRC,HGSVC,1KG-ONT	Yes	NA	NA	NA	NA	NA	NA
chr17:80743746	chr17-80743746-allele827712-109	INS	108	NA	0.0,0.002881844380403458,0.008928571428571428,0.0,0.0	0.00142414	RPTOR(1.0, 0.205)	RPTOR(1.0, 0.205)	RPTOR(1.0, 0.205)	NA	NA	NA	NA	NA	NA	No	NA	HPRC,HGSVC,1KG-ONT	Yes	NA	NA	NA	NA	NA	NA
chr17:80743746	chr17-80743746-allele827711-55	INS	54	NA	0.00832072617246596,0.08357348703170028,0.09623015873015874,0.0536779324055666,0.06850715746421268	0.0394716	RPTOR(1.0, 0.205)	RPTOR(1.0, 0.205)	RPTOR(1.0, 0.205)	NA	NA	NA	NA	NA	NA	No	NA	HPRC,HGSVC	Yes	NA	NA	NA	NA	NA	NA
chr17:80743767	chr17-80743767-allele827722-91	INS	90	NA	0.0007564296520423601,0.0,0.0,0.0009940357852882703,0.0	NA	RPTOR(1.0, 0.205)	RPTOR(1.0, 0.205)	RPTOR(1.0, 0.205)	NA	NA	NA	NA	NA	NA	No	NA	HPRC,HGSVC,1KG-ONT	Yes	NA	NA	NA	NA	NA	NA
chr17:80743773	chr17-80743773-allele827725-163	INS	162	NA	0.0,0.0,0.000992063492063492,0.0,0.0	NA	RPTOR(1.0, 0.205)	RPTOR(1.0, 0.205)	RPTOR(1.0, 0.205)	NA	NA	NA	NA	NA	NA	No	NA	HPRC,HGSVC	Yes	NA	NA	NA	NA	NA	NA
chr17:80743785	chr17-80743785-allele827734-73	INS	72	NA	0.0,0.0,0.0,0.0009940357852882703,0.0	NA	RPTOR(1.0, 0.205)	RPTOR(1.0, 0.205)	RPTOR(1.0, 0.205)	NA	NA	NA	NA	NA	NA	No	NA	HPRC,HGSVC,1KG-ONT	Yes	NA	NA	NA	NA	NA	NA
chr17:80743785	chr17-80743785-allele827733-73	INS	72	NA	0.00529500756429652,0.0,0.0,0.0,0.0	0.00947665	RPTOR(1.0, 0.205)	RPTOR(1.0, 0.205)	RPTOR(1.0, 0.205)	NA	NA	NA	NA	NA	NA	No	NA	HPRC,HGSVC,1KG-ONT	Yes	NA	NA	NA	NA	NA	NA
chr17:80743795	chr17-80743795-allele827738-55	INS	54	NA	0.0007564296520423601,0.0,0.0,0.0,0.0	0.000918741	RPTOR(1.0, 0.205)	RPTOR(1.0, 0.205)	RPTOR(1.0, 0.205)	NA	NA	NA	NA	NA	NA	No	NA	HPRC,HGSVC	Yes	NA	NA	NA	NA	NA	NA
chr17:80743800	chr17-80743800-allele827741-433	INS	432	NA	0.0045385779122541605,0.001440922190201729,0.0,0.0,0.0	0.00598883	RPTOR(1.0, 0.205)	RPTOR(1.0, 0.205)	RPTOR(1.0, 0.205)	NA	NA	NA	NA	NA	NA	No	NA	HPRC,HGSVC,1KG-ONT	Yes	NA	NA	NA	NA	NA	NA
chr17:80743809	chr17-80743809-allele827746-1	DEL	198	NA	0.0022692889561270802,0.0,0.0,0.0,0.0	0.00377908	RPTOR(1.0, 0.205)	RPTOR(1.0, 0.205)	RPTOR(1.0, 0.205)	NA	NA	NA	NA	NA	NA	No	NA	HPRC,HGSVC,1KG-ONT	No	NA	NA	NA	NA	NA	NA
chr17:80743809	chr17-80743809-allele827748-91	INS	90	NA	0.0,0.002881844380403458,0.006944444444444444,0.0019880715705765406,0.003067484662576687	0.00199905	RPTOR(1.0, 0.205)	RPTOR(1.0, 0.205)	RPTOR(1.0, 0.205)	NA	NA	NA	NA	NA	NA	No	NA	HPRC,HGSVC,1KG-ONT	Yes	NA	NA	NA	NA	NA	NA
chr17:80743818	chr17-80743818-allele827753-91	INS	90	NA	0.0015128593040847202,0.0,0.0,0.0,0.0	0.00234988	RPTOR(1.0, 0.205)	RPTOR(1.0, 0.205)	RPTOR(1.0, 0.205)	NA	NA	NA	NA	NA	NA	No	NA	HPRC,HGSVC,1KG-ONT	Yes	NA	NA	NA	NA	NA	NA
chr17:80743821	chr17-80743821-allele827757-469	INS	468	NA	0.00680786686838124,0.0,0.000992063492063492,0.0,0.0010224948875255625	0.00840062	RPTOR(1.0, 0.205)	RPTOR(1.0, 0.205)	RPTOR(1.0, 0.205)	NA	NA	NA	NA	NA	NA	No	NA	HPRC,HGSVC,1KG-ONT	Yes	NA	NA	NA	NA	NA	NA
chr17:80743829	chr17-80743829-allele827762-704	INS	703	NA	0.0007564296520423601,0.0,0.0,0.0019880715705765406,0.00408997955010225	NA	RPTOR(1.0, 0.205)	RPTOR(1.0, 0.205)	RPTOR(1.0, 0.205)	NA	NA	NA	NA	NA	NA	No	NA	HPRC,HGSVC	No	NA	NA	NA	NA	NA	NA
chr17:80743839	chr17-80743839-allele827772-253	INS	252	NA	0.0022692889561270802,0.0,0.0,0.0,0.0	0.00377908	RPTOR(1.0, 0.205)	RPTOR(1.0, 0.205)	RPTOR(1.0, 0.205)	NA	NA	NA	NA	NA	NA	No	NA	HPRC,HGSVC	No	NA	NA	NA	NA	NA	NA
chr17:80743845	chr17-80743845-allele827775-73	INS	72	NA	0.0,0.001440922190201729,0.0,0.0,0.0	NA	RPTOR(1.0, 0.205)	RPTOR(1.0, 0.205)	RPTOR(1.0, 0.205)	NA	NA	NA	NA	NA	NA	No	NA	HPRC,HGSVC,1KG-ONT	No	NA	NA	NA	NA	NA	NA
chr17:80743849	chr17-80743849-allele827776-1	DEL	522	NA	0.0,0.0,0.0,0.0,0.0010224948875255625	NA	RPTOR(1.0, 0.205)	RPTOR(1.0, 0.205)	RPTOR(1.0, 0.205)	NA	NA	NA	NA	NA	enhancer	No	NA	HPRC,HGSVC	No	NA	NA	NA	NA	NA	NA
chr17:80743849	chr17-80743849-allele827778-199	INS	198	NA	0.0007564296520423601,0.0,0.0,0.0,0.0	0.000918741	RPTOR(1.0, 0.205)	RPTOR(1.0, 0.205)	RPTOR(1.0, 0.205)	NA	NA	NA	NA	NA	NA	No	NA	HPRC,HGSVC	No	NA	NA	NA	NA	NA	NA
chr17:80743857	chr17-80743857-allele827785-1315	INS	1314	NA	0.0,0.001440922190201729,0.0,0.004970178926441352,0.0	0.000593574	RPTOR(1.0, 0.205)	RPTOR(1.0, 0.205)	RPTOR(1.0, 0.205)	NA	NA	NA	NA	NA	NA	No	NA	HPRC,HGSVC	No	NA	NA	NA	NA	NA	NA
chr17:80743863	chr17-80743863-allele827786-55	INS	54	NA	0.0,0.0,0.0,0.002982107355864811,0.0	3.94758e-05	RPTOR(1.0, 0.205)	RPTOR(1.0, 0.205)	RPTOR(1.0, 0.205)	NA	NA	NA	NA	NA	NA	No	NA	HPRC,HGSVC	No	NA	NA	NA	NA	NA	NA
chr17:80743863	chr17-80743863-allele827787-1	DEL	72	NA	0.0007564296520423601,0.0,0.0,0.0,0.0	0.000918741	RPTOR(1.0, 0.205)	RPTOR(1.0, 0.205)	RPTOR(1.0, 0.205)	NA	NA	NA	NA	NA	NA	No	NA	HPRC,HGSVC	No	NA	NA	NA	NA	NA	NA
chr17:80743885	chr17-80743885-allele827805-91	INS	90	NA	0.0,0.002881844380403458,0.0,0.0009940357852882703,0.0	3.94758e-05	RPTOR(1.0, 0.205)	RPTOR(1.0, 0.205)	RPTOR(1.0, 0.205)	NA	NA	NA	NA	NA	NA	No	NA	HPRC,HGSVC,1KG-ONT	No	NA	NA	NA	NA	NA	NA
chr17:80743911	chr17-80743911-allele827828-343	INS	342	NA	0.0,0.0,0.001984126984126984,0.0,0.0	NA	RPTOR(1.0, 0.205)	RPTOR(1.0, 0.205)	RPTOR(1.0, 0.205)	NA	NA	NA	NA	NA	NA	No	NA	HPRC,HGSVC,1KG-ONT	No	NA	NA	NA	NA	NA	NA
chr17:80743911	chr17-80743911-allele827823-1	DEL	828	NA	0.0,0.001440922190201729,0.001984126984126984,0.002982107355864811,0.0	0.000593574	RPTOR(1.0, 0.205)	RPTOR(1.0, 0.205)	RPTOR(1.0, 0.205)	NA	NA	NA	NA	NA	enhancer	No	NA	HPRC,HGSVC,1KG-ONT	No	NA	NA	NA	NA	NA	NA
chr17:80743911	chr17-80743911-allele827821-1783	INS	1782	NA	0.0,0.001440922190201729,0.000992063492063492,0.0019880715705765406,0.0	0.000224143	RPTOR(1.0, 0.205)	RPTOR(1.0, 0.205)	RPTOR(1.0, 0.205)	NA	NA	NA	NA	NA	NA	No	NA	HPRC,HGSVC	No	NA	NA	NA	NA	NA	NA
chr17:80743911	chr17-80743911-allele827822-1063	INS	1062	NA	0.0022692889561270802,0.0,0.0,0.0,0.0010224948875255625	0.0019853	RPTOR(1.0, 0.205)	RPTOR(1.0, 0.205)	RPTOR(1.0, 0.205)	NA	NA	NA	NA	NA	NA	No	NA	HPRC,HGSVC	No	NA	NA	NA	NA	NA	NA
chr17:80743911	chr17-80743911-allele827827-721	INS	720	NA	0.0,0.0,0.0,0.0,0.0010224948875255625	NA	RPTOR(1.0, 0.205)	RPTOR(1.0, 0.205)	RPTOR(1.0, 0.205)	NA	NA	NA	NA	NA	NA	No	NA	HPRC,HGSVC	No	NA	NA	NA	NA	NA	NA
chr17:80743917	chr17-80743917-allele827831-217	INS	216	NA	0.0045385779122541605,0.0,0.011904761904761904,0.0019880715705765406,0.003067484662576687	NA	RPTOR(1.0, 0.205)	RPTOR(1.0, 0.205)	RPTOR(1.0, 0.205)	NA	NA	NA	NA	NA	NA	No	NA	HPRC,HGSVC	No	NA	NA	NA	NA	NA	NA
chr17:80743919	chr17-80743919-allele827834-523	INS	522	NA	0.0,0.0,0.000992063492063492,0.0,0.0	NA	RPTOR(1.0, 0.205)	RPTOR(1.0, 0.205)	RPTOR(1.0, 0.205)	NA	NA	NA	NA	NA	NA	No	NA	HPRC,HGSVC,1KG-ONT	No	NA	NA	NA	NA	NA	NA
chr17:80743926	chr17-80743926-allele827838-469	INS	468	NA	0.0022692889561270802,0.0,0.000992063492063492,0.0,0.0	0.0019853	RPTOR(1.0, 0.205)	RPTOR(1.0, 0.205)	RPTOR(1.0, 0.205)	NA	NA	NA	NA	NA	NA	No	NA	HPRC,HGSVC,1KG-ONT	No	NA	NA	NA	NA	NA	NA
chr17:80743929	chr17-80743929-allele827848-1279	INS	1278	NA	0.0022692889561270802,0.001440922190201729,0.0,0.003976143141153081,0.0	NA	RPTOR(1.0, 0.205)	RPTOR(1.0, 0.205)	RPTOR(1.0, 0.205)	NA	NA	NA	NA	NA	NA	No	NA	HPRC,HGSVC	No	NA	NA	NA	NA	NA	NA
chr17:80743929	chr17-80743929-allele827856-415	INS	414	NA	0.0,0.0,0.0,0.0,0.00408997955010225	0.000224143	RPTOR(1.0, 0.205)	RPTOR(1.0, 0.205)	RPTOR(1.0, 0.205)	NA	NA	NA	NA	NA	NA	No	NA	HPRC,HGSVC,1KG-ONT	No	NA	NA	NA	NA	NA	NA
chr17:80743929	chr17-80743929-allele827855-343	INS	342	NA	0.0,0.002881844380403458,0.008928571428571428,0.0,0.0	0.00142414	RPTOR(1.0, 0.205)	RPTOR(1.0, 0.205)	RPTOR(1.0, 0.205)	NA	NA	NA	NA	NA	NA	No	NA	HPRC,HGSVC,1KG-ONT	No	NA	NA	NA	NA	NA	NA
chr17:80743929	chr17-80743929-allele827852-109	INS	108	NA	0.0007564296520423601,0.0,0.0,0.0,0.0010224948875255625	NA	RPTOR(1.0, 0.205)	RPTOR(1.0, 0.205)	RPTOR(1.0, 0.205)	NA	NA	NA	NA	NA	NA	No	NA	HPRC,HGSVC,1KG-ONT	No	NA	NA	NA	NA	NA	NA
chr17:80743947	chr17-80743947-allele827875-289	INS	288	NA	0.0,0.0,0.000992063492063492,0.0,0.0	NA	RPTOR(1.0, 0.205)	RPTOR(1.0, 0.205)	RPTOR(1.0, 0.205)	NA	NA	NA	NA	NA	NA	No	NA	HPRC,HGSVC,1KG-ONT	No	NA	NA	NA	NA	NA	NA
chr17:80743947	chr17-80743947-allele827869-361	INS	360	NA	0.0015128593040847202,0.0,0.0,0.0,0.0	0.00234988	RPTOR(1.0, 0.205)	RPTOR(1.0, 0.205)	RPTOR(1.0, 0.205)	NA	NA	NA	NA	NA	NA	No	NA	HPRC,HGSVC,1KG-ONT	No	NA	NA	NA	NA	NA	NA
chr17:80743947	chr17-80743947-allele827871-1495	INS	1494	NA	0.0007564296520423601,0.002881844380403458,0.00992063492063492,0.003976143141153081,0.010224948875255624	0.00310442	RPTOR(1.0, 0.205)	RPTOR(1.0, 0.205)	RPTOR(1.0, 0.205)	NA	NA	NA	NA	NA	NA	No	NA	HPRC,HGSVC	No	NA	NA	NA	NA	NA	NA
chr17:80743947	chr17-80743947-allele827873-109	INS	108	NA	0.0007564296520423601,0.001440922190201729,0.0,0.0,0.0	NA	RPTOR(1.0, 0.205)	RPTOR(1.0, 0.205)	RPTOR(1.0, 0.205)	NA	NA	NA	NA	NA	NA	No	NA	HPRC,HGSVC,1KG-ONT	No	NA	NA	NA	NA	NA	NA
chr17:80743953	chr17-80743953-allele827878-127	INS	126	NA	0.006051437216338881,0.0,0.000992063492063492,0.0,0.0010224948875255625	0.00707186	RPTOR(1.0, 0.205)	RPTOR(1.0, 0.205)	RPTOR(1.0, 0.205)	NA	NA	NA	NA	NA	NA	No	NA	HPRC,HGSVC,1KG-ONT	No	NA	NA	NA	NA	NA	NA
chr17:80743957	chr17-80743957-allele827882-145	INS	144	NA	0.00680786686838124,0.0,0.011904761904761904,0.0019880715705765406,0.003067484662576687	NA	RPTOR(1.0, 0.205)	RPTOR(1.0, 0.205)	RPTOR(1.0, 0.205)	NA	NA	NA	NA	NA	NA	No	NA	HPRC,HGSVC	No	NA	NA	NA	NA	NA	NA
chr17:80743965	chr17-80743965-allele827894-163	INS	162	NA	0.0,0.0,0.0,0.005964214711729622,0.0	0.000422056	RPTOR(1.0, 0.205)	RPTOR(1.0, 0.205)	RPTOR(1.0, 0.205)	NA	NA	NA	NA	NA	NA	No	NA	HPRC,HGSVC	No	NA	NA	NA	NA	NA	NA
chr17:80743965	chr17-80743965-allele827888-397	INS	396	NA	0.0015128593040847202,0.0,0.011904761904761904,0.0,0.0	NA	RPTOR(1.0, 0.205)	RPTOR(1.0, 0.205)	RPTOR(1.0, 0.205)	NA	NA	NA	NA	NA	NA	No	NA	HPRC,HGSVC,1KG-ONT	No	NA	NA	NA	NA	NA	NA
chr17:80743965	chr17-80743965-allele827898-73	INS	72	NA	0.0007564296520423601,0.001440922190201729,0.0,0.0009940357852882703,0.003067484662576687	NA	RPTOR(1.0, 0.205)	RPTOR(1.0, 0.205)	RPTOR(1.0, 0.205)	NA	NA	NA	NA	NA	NA	No	NA	HPRC,HGSVC,1KG-ONT	No	NA	NA	NA	NA	NA	NA
chr17:80743965	chr17-80743965-allele827891-474	INS	473	NA	0.0,0.0,0.0,0.0,0.0010224948875255625	NA	RPTOR(1.0, 0.205)	RPTOR(1.0, 0.205)	RPTOR(1.0, 0.205)	NA	NA	NA	NA	NA	NA	No	NA	HPRC,HGSVC,1KG-ONT	No	NA	NA	NA	NA	NA	NA
chr17:80743965	chr17-80743965-allele827889-3331	INS	3330	NA	0.0022692889561270802,0.06340057636887608,0.10317460317460317,0.033797216699801194,0.032719836400818	0.0361692	RPTOR(1.0, 0.205)	RPTOR(1.0, 0.205)	RPTOR(1.0, 0.205)	NA	NA	NA	NA	NA	NA	No	NA	HPRC,HGSVC	No	NA	NA	NA	NA	NA	NA
chr17:80743965	chr17-80743965-allele827896-757	INS	756	NA	0.0,0.0,0.0,0.0,0.00408997955010225	0.000224143	RPTOR(1.0, 0.205)	RPTOR(1.0, 0.205)	RPTOR(1.0, 0.205)	NA	NA	NA	NA	NA	NA	No	NA	HPRC,HGSVC	No	NA	NA	NA	NA	NA	NA
chr17:80743970	chr17-80743970-allele827901-2635	INS	2634	NA	0.0015128593040847202,0.011527377521613832,0.00496031746031746,0.0268389662027833,0.0	0.00462297	RPTOR(1.0, 0.205)	RPTOR(1.0, 0.205)	RPTOR(1.0, 0.205)	NA	NA	NA	NA	NA	NA	No	NA	HPRC,HGSVC	No	NA	NA	NA	NA	NA	NA
chr17:80743970	chr17-80743970-allele827900-1369	INS	1368	NA	0.0007564296520423601,0.001440922190201729,0.000992063492063492,0.004970178926441352,0.0	NA	RPTOR(1.0, 0.205)	RPTOR(1.0, 0.205)	RPTOR(1.0, 0.205)	NA	NA	NA	NA	NA	NA	No	NA	HPRC,HGSVC	No	NA	NA	NA	NA	NA	NA
chr17:80743973	chr17-80743973-allele827904-505	INS	504	NA	0.0,0.0,0.0,0.0,0.002044989775051125	NA	RPTOR(1.0, 0.205)	RPTOR(1.0, 0.205)	RPTOR(1.0, 0.205)	NA	NA	NA	NA	NA	NA	No	NA	HPRC,HGSVC,1KG-ONT	No	NA	NA	NA	NA	NA	NA
chr17:80743998	chr17-80743998-allele827927-199	INS	198	NA	0.0022692889561270802,0.0,0.0,0.0,0.0	0.00377908	RPTOR(1.0, 0.205)	RPTOR(1.0, 0.205)	RPTOR(1.0, 0.205)	NA	NA	NA	NA	NA	NA	No	NA	HPRC,HGSVC	No	NA	NA	NA	NA	NA	NA
chr17:80744001	chr17-80744001-allele827932-55	INS	54	NA	0.0007564296520423601,0.0,0.0,0.0,0.0	0.000918741	RPTOR(1.0, 0.205)	RPTOR(1.0, 0.205)	RPTOR(1.0, 0.205)	NA	NA	NA	NA	NA	NA	No	NA	HPRC,HGSVC	No	NA	NA	NA	NA	NA	NA
chr17:80744001	chr17-80744001-allele827934-307	INS	306	NA	0.0,0.0,0.0,0.0009940357852882703,0.0	NA	RPTOR(1.0, 0.205)	RPTOR(1.0, 0.205)	RPTOR(1.0, 0.205)	NA	NA	NA	NA	NA	NA	No	NA	HPRC,HGSVC,1KG-ONT	No	NA	NA	NA	NA	NA	NA
chr17:80744001	chr17-80744001-allele827931-271	INS	270	NA	0.00680786686838124,0.0,0.000992063492063492,0.0,0.0010224948875255625	0.00840062	RPTOR(1.0, 0.205)	RPTOR(1.0, 0.205)	RPTOR(1.0, 0.205)	NA	NA	NA	NA	NA	NA	No	NA	HPRC,HGSVC,1KG-ONT	No	NA	NA	NA	NA	NA	NA
chr17:80744001	chr17-80744001-allele827933-73	INS	72	NA	0.0,0.0,0.002976190476190476,0.0,0.0	3.94758e-05	RPTOR(1.0, 0.205)	RPTOR(1.0, 0.205)	RPTOR(1.0, 0.205)	NA	NA	NA	NA	NA	NA	No	NA	HPRC,HGSVC,1KG-ONT	No	NA	NA	NA	NA	NA	NA
chr17:80744007	chr17-80744007-allele827936-793	INS	792	NA	0.0022692889561270802,0.0,0.0,0.0,0.0	0.00377908	RPTOR(1.0, 0.205)	RPTOR(1.0, 0.205)	RPTOR(1.0, 0.205)	NA	NA	NA	NA	NA	NA	No	NA	HPRC,HGSVC	No	NA	NA	NA	NA	NA	NA
chr17:80744037	chr17-80744037-allele827965-163	INS	162	NA	0.0007564296520423601,0.0,0.0,0.0,0.0	0.000918741	RPTOR(1.0, 0.205)	RPTOR(1.0, 0.205)	RPTOR(1.0, 0.205)	NA	NA	NA	NA	NA	NA	No	NA	HPRC,HGSVC	No	NA	NA	NA	NA	NA	NA
chr17:80744037	chr17-80744037-allele827959-127	INS	126	NA	0.0,0.001440922190201729,0.0,0.003976143141153081,0.0	0.000408842	RPTOR(1.0, 0.205)	RPTOR(1.0, 0.205)	RPTOR(1.0, 0.205)	NA	NA	NA	NA	NA	NA	No	NA	HPRC,HGSVC,1KG-ONT	No	NA	NA	NA	NA	NA	NA
chr17:80744043	chr17-80744043-allele827969-1	DEL	774	NA	0.0007564296520423601,0.0,0.0,0.0,0.0010224948875255625	NA	RPTOR(1.0, 0.205)	RPTOR(1.0, 0.205)	RPTOR(1.0, 0.205)	NA	NA	NA	NA	NA	enhancer	No	NA	HPRC,HGSVC,1KG-ONT	No	NA	NA	NA	NA	NA	NA
chr17:80744043	chr17-80744043-allele827968-1657	INS	1656	NA	0.009833585476550681,0.002881844380403458,0.003968253968253968,0.0,0.005112474437627812	0.00439563	RPTOR(1.0, 0.205)	RPTOR(1.0, 0.205)	RPTOR(1.0, 0.205)	NA	NA	NA	NA	NA	NA	No	NA	HPRC,HGSVC	No	NA	NA	NA	NA	NA	NA
chr17:80744043	chr17-80744043-allele827967-2967	INS	2966	NA	0.0,0.0,0.003968253968253968,0.0009940357852882703,0.002044989775051125	0.000778337	RPTOR(1.0, 0.205)	RPTOR(1.0, 0.205)	RPTOR(1.0, 0.205)	NA	NA	NA	NA	NA	NA	No	NA	HPRC,HGSVC	No	NA	NA	NA	NA	NA	NA
chr17:80744045	chr17-80744045-allele827972-1189	INS	1188	NA	0.0007564296520423601,0.0,0.0,0.0,0.0	0.000918741	RPTOR(1.0, 0.205)	RPTOR(1.0, 0.205)	RPTOR(1.0, 0.205)	NA	NA	NA	NA	NA	NA	No	NA	HPRC,HGSVC	No	NA	NA	NA	NA	NA	NA
chr17:80744052	chr17-80744052-allele827976-145	INS	144	NA	0.0007564296520423601,0.0,0.0,0.0009940357852882703,0.002044989775051125	NA	RPTOR(1.0, 0.205)	RPTOR(1.0, 0.205)	RPTOR(1.0, 0.205)	NA	NA	NA	NA	NA	NA	No	NA	HPRC,HGSVC	No	NA	NA	NA	NA	NA	NA
chr17:80744052	chr17-80744052-allele827979-397	INS	396	NA	0.0,0.0,0.0,0.004970178926441352,0.0	0.000408842	RPTOR(1.0, 0.205)	RPTOR(1.0, 0.205)	RPTOR(1.0, 0.205)	NA	NA	NA	NA	NA	NA	No	NA	HPRC,HGSVC,1KG-ONT	No	NA	NA	NA	NA	NA	NA
chr17:80744055	chr17-80744055-allele827982-235	INS	234	NA	0.0,0.001440922190201729,0.0,0.0009940357852882703,0.0010224948875255625	3.94758e-05	RPTOR(1.0, 0.205)	RPTOR(1.0, 0.205)	RPTOR(1.0, 0.205)	NA	NA	NA	NA	NA	NA	No	NA	HPRC,HGSVC	No	NA	NA	NA	NA	NA	NA
chr17:80744061	chr17-80744061-allele827983-1225	INS	1224	NA	0.0022692889561270802,0.001440922190201729,0.0,0.0,0.0	0.0019853	RPTOR(1.0, 0.205)	RPTOR(1.0, 0.205)	RPTOR(1.0, 0.205)	NA	NA	NA	NA	NA	NA	No	NA	HPRC,HGSVC	No	NA	NA	NA	NA	NA	NA
chr17:80744101	chr17-80744101-allele828010-397	INS	396	NA	0.0,0.002881844380403458,0.0,0.0,0.0	NA	RPTOR(1.0, 0.205)	RPTOR(1.0, 0.205)	RPTOR(1.0, 0.205)	NA	NA	NA	NA	NA	enhancer	No	NA	HPRC,HGSVC,1KG-ONT	No	NA	NA	NA	NA	NA	NA
chr17:80744104	chr17-80744104-allele828011-289	INS	288	NA	0.0,0.0,0.0,0.0,0.003067484662576687	3.94758e-05	RPTOR(1.0, 0.205)	RPTOR(1.0, 0.205)	RPTOR(1.0, 0.205)	NA	NA	NA	NA	NA	enhancer	No	NA	HPRC,HGSVC,1KG-ONT	No	NA	NA	NA	NA	NA	NA
chr17:80744127	chr17-80744127-allele828030-109	INS	108	NA	0.0007564296520423601,0.001440922190201729,0.0,0.0,0.0	NA	RPTOR(1.0, 0.205)	RPTOR(1.0, 0.205)	RPTOR(1.0, 0.205)	NA	NA	NA	NA	NA	enhancer	No	NA	HPRC,HGSVC,1KG-ONT	No	NA	NA	NA	NA	NA	NA
chr17:80744180	chr17-80744180-allele828067-73	INS	72	NA	0.0015128593040847202,0.0,0.003968253968253968,0.0,0.0010224948875255625	NA	RPTOR(1.0, 0.205)	RPTOR(1.0, 0.205)	RPTOR(1.0, 0.205)	NA	NA	NA	NA	NA	enhancer	No	NA	HPRC,HGSVC,1KG-ONT	No	NA	NA	NA	NA	NA	NA
chr17:80744180	chr17-80744180-allele828069-182	INS	181	NA	0.0,0.0,0.000992063492063492,0.0,0.0	NA	RPTOR(1.0, 0.205)	RPTOR(1.0, 0.205)	RPTOR(1.0, 0.205)	NA	NA	NA	NA	NA	enhancer	No	NA	HPRC,HGSVC	No	NA	NA	NA	NA	NA	NA
chr17:80744199	chr17-80744199-allele828086-596	INS	595	NA	0.0,0.010086455331412104,0.0,0.009940357852882704,0.0	0.00256718	RPTOR(1.0, 0.205)	RPTOR(1.0, 0.205)	RPTOR(1.0, 0.205)	NA	NA	NA	NA	NA	enhancer	No	NA	HPRC,HGSVC	No	NA	NA	NA	NA	NA	NA
chr17:80744199	chr17-80744199-allele828085-650	INS	649	NA	0.0007564296520423601,0.0,0.0,0.0,0.0	0.000918741	RPTOR(1.0, 0.205)	RPTOR(1.0, 0.205)	RPTOR(1.0, 0.205)	NA	NA	NA	NA	NA	enhancer	No	NA	HPRC,HGSVC	No	NA	NA	NA	NA	NA	NA
chr17:80744199	chr17-80744199-allele828088-649	INS	648	NA	0.0037821482602118004,0.0,0.0,0.002982107355864811,0.0	0.00211772	RPTOR(1.0, 0.205)	RPTOR(1.0, 0.205)	RPTOR(1.0, 0.205)	NA	NA	NA	NA	NA	enhancer	No	NA	HPRC,HGSVC	No	NA	NA	NA	NA	NA	NA
chr17:80744217	chr17-80744217-allele828102-1099	INS	1098	NA	0.0,0.0,0.005952380952380952,0.0,0.0010224948875255625	0.000778337	RPTOR(1.0, 0.205)	RPTOR(1.0, 0.205)	RPTOR(1.0, 0.205)	NA	NA	NA	NA	NA	enhancer	No	NA	HPRC,HGSVC	No	NA	NA	NA	NA	NA	NA
chr17:80744250	chr17-80744250-allele828118-1	DEL	720	NA	0.0007564296520423601,0.0,0.0,0.002982107355864811,0.002044989775051125	NA	RPTOR(1.0, 0.205)	RPTOR(1.0, 0.205)	RPTOR(1.0, 0.205)	NA	NA	NA	NA	NA	enhancer	No	NA	HPRC,HGSVC,1KG-ONT	No	NA	NA	NA	NA	NA	NA
chr17:80744271	chr17-80744271-allele828135-1495	INS	1494	NA	0.0015128593040847202,0.010086455331412104,0.0,0.007952286282306162,0.007157464212678937	0.00148252	RPTOR(1.0, 0.205)	RPTOR(1.0, 0.205)	RPTOR(1.0, 0.205)	NA	NA	NA	NA	NA	enhancer	No	NA	HPRC,HGSVC	No	NA	NA	NA	NA	NA	NA
chr17:80744297	chr17-80744297-allele828160-127	INS	126	NA	0.0,0.002881844380403458,0.0,0.0009940357852882703,0.0	3.94758e-05	RPTOR(1.0, 0.205)	RPTOR(1.0, 0.205)	RPTOR(1.0, 0.205)	NA	NA	NA	NA	NA	enhancer	No	NA	HPRC,HGSVC	No	NA	NA	NA	NA	NA	NA
chr17:80744307	chr17-80744307-allele828169-145	INS	144	NA	0.00529500756429652,0.0,0.0,0.0,0.0	0.00947665	RPTOR(1.0, 0.205)	RPTOR(1.0, 0.205)	RPTOR(1.0, 0.205)	NA	NA	NA	NA	NA	enhancer	No	NA	HPRC,HGSVC	No	NA	NA	NA	NA	NA	NA
chr17:80744307	chr17-80744307-allele828166-199	INS	198	NA	0.0,0.0,0.000992063492063492,0.0,0.0	NA	RPTOR(1.0, 0.205)	RPTOR(1.0, 0.205)	RPTOR(1.0, 0.205)	NA	NA	NA	NA	NA	enhancer	No	NA	HPRC,HGSVC	No	NA	NA	NA	NA	NA	NA
chr17:80744313	chr17-80744313-allele828172-109	INS	108	NA	0.0015128593040847202,0.0,0.0,0.0,0.0	0.00234988	RPTOR(1.0, 0.205)	RPTOR(1.0, 0.205)	RPTOR(1.0, 0.205)	NA	NA	NA	NA	NA	enhancer	No	NA	HPRC,HGSVC	No	NA	NA	NA	NA	NA	NA
chr17:80744325	chr17-80744325-allele828180-469	INS	468	NA	0.0,0.0,0.0,0.0019880715705765406,0.0	NA	RPTOR(1.0, 0.205)	RPTOR(1.0, 0.205)	RPTOR(1.0, 0.205)	NA	NA	NA	NA	NA	enhancer	No	NA	HPRC,HGSVC,1KG-ONT	No	NA	NA	NA	NA	NA	NA
chr17:80744325	chr17-80744325-allele828179-379	INS	378	NA	0.0007564296520423601,0.001440922190201729,0.0,0.0,0.0	NA	RPTOR(1.0, 0.205)	RPTOR(1.0, 0.205)	RPTOR(1.0, 0.205)	NA	NA	NA	NA	NA	enhancer	No	NA	HPRC,HGSVC,1KG-ONT	No	NA	NA	NA	NA	NA	NA
chr17:80744325	chr17-80744325-allele828182-451	INS	450	NA	0.0,0.0,0.001984126984126984,0.0,0.0	NA	RPTOR(1.0, 0.205)	RPTOR(1.0, 0.205)	RPTOR(1.0, 0.205)	NA	NA	NA	NA	NA	enhancer	No	NA	HPRC,HGSVC,1KG-ONT	No	NA	NA	NA	NA	NA	NA
chr17:80744331	chr17-80744331-allele828185-577	INS	576	NA	0.0015128593040847202,0.0,0.003968253968253968,0.0,0.005112474437627812	NA	RPTOR(1.0, 0.205)	RPTOR(1.0, 0.205)	RPTOR(1.0, 0.205)	NA	NA	NA	NA	NA	enhancer	No	NA	HPRC,HGSVC	No	NA	NA	NA	NA	NA	NA
chr17:80744379	chr17-80744379-allele828213-469	INS	468	NA	0.0007564296520423601,0.001440922190201729,0.00992063492063492,0.006958250497017893,0.0	0.0017395	RPTOR(1.0, 0.205)	RPTOR(1.0, 0.205)	RPTOR(1.0, 0.205)	NA	NA	NA	NA	NA	enhancer	No	NA	HPRC,HGSVC	No	NA	NA	NA	NA	NA	NA
chr17:80744397	chr17-80744397-allele828228-73	INS	72	NA	0.0,0.001440922190201729,0.0,0.0,0.0	NA	RPTOR(1.0, 0.205)	RPTOR(1.0, 0.205)	RPTOR(1.0, 0.205)	NA	NA	NA	NA	NA	enhancer	No	NA	HPRC,HGSVC	No	NA	NA	NA	NA	NA	NA
chr17:80744415	chr17-80744415-allele828242-164	INS	163	NA	0.0030257186081694403,0.0,0.003968253968253968,0.004970178926441352,0.0	NA	RPTOR(1.0, 0.205)	RPTOR(1.0, 0.205)	RPTOR(1.0, 0.205)	NA	NA	NA	NA	NA	enhancer	No	NA	HPRC,HGSVC	No	NA	NA	NA	NA	NA	NA
chr17:80744428	chr17-80744428-allele828261-91	INS	90	NA	0.0,0.0,0.002976190476190476,0.0009940357852882703,0.0	0.000224143	RPTOR(1.0, 0.205)	RPTOR(1.0, 0.205)	RPTOR(1.0, 0.205)	NA	NA	NA	NA	NA	enhancer	No	NA	HPRC,HGSVC	No	NA	NA	NA	NA	NA	NA
chr17:80744433	chr17-80744433-allele828266-73	INS	72	NA	0.0007564296520423601,0.0,0.0,0.0,0.0	0.000918741	RPTOR(1.0, 0.205)	RPTOR(1.0, 0.205)	RPTOR(1.0, 0.205)	NA	NA	NA	NA	NA	enhancer	No	NA	HPRC,HGSVC	No	NA	NA	NA	NA	NA	NA
chr17:80744433	chr17-80744433-allele828269-55	INS	54	NA	0.0022692889561270802,0.0,0.0,0.0,0.0	0.00377908	RPTOR(1.0, 0.205)	RPTOR(1.0, 0.205)	RPTOR(1.0, 0.205)	NA	NA	NA	NA	NA	enhancer	No	NA	HPRC,HGSVC	No	NA	NA	NA	NA	NA	NA
chr17:80744457	chr17-80744457-allele828282-505	INS	504	NA	0.0,0.001440922190201729,0.0,0.002982107355864811,0.005112474437627812	0.00114796	RPTOR(1.0, 0.205)	RPTOR(1.0, 0.205)	RPTOR(1.0, 0.205)	NA	NA	NA	NA	NA	enhancer	No	NA	HPRC,HGSVC	No	NA	NA	NA	NA	NA	NA
chr17:80744461	chr17-80744461-allele828287-739	INS	738	NA	0.0007564296520423601,0.0,0.0,0.002982107355864811,0.002044989775051125	NA	RPTOR(1.0, 0.205)	RPTOR(1.0, 0.205)	RPTOR(1.0, 0.205)	NA	NA	NA	NA	NA	enhancer	No	NA	HPRC,HGSVC	No	NA	NA	NA	NA	NA	NA
chr17:80744483	chr17-80744483-allele828302-541	INS	540	NA	0.0,0.0,0.0,0.0019880715705765406,0.0	NA	RPTOR(1.0, 0.205)	RPTOR(1.0, 0.205)	RPTOR(1.0, 0.205)	NA	NA	NA	NA	NA	enhancer	No	NA	HPRC,HGSVC	No	NA	NA	NA	NA	NA	NA
chr17:80744484	chr17-80744484-allele828303-703	INS	702	NA	0.0007564296520423601,0.0,0.0,0.0,0.0	0.000918741	RPTOR(1.0, 0.205)	RPTOR(1.0, 0.205)	RPTOR(1.0, 0.205)	NA	NA	NA	NA	NA	enhancer	No	NA	HPRC,HGSVC	No	NA	NA	NA	NA	NA	NA
chr17:80744515	chr17-80744515-allele828326-55	INS	54	NA	0.0,0.001440922190201729,0.001984126984126984,0.0,0.002044989775051125	0.000203029	RPTOR(1.0, 0.205)	RPTOR(1.0, 0.205)	RPTOR(1.0, 0.205)	NA	NA	NA	NA	NA	enhancer	No	NA	HPRC,HGSVC	No	NA	NA	NA	NA	NA	NA
chr17:80744521	chr17-80744521-allele828330-450	INS	449	NA	0.0007564296520423601,0.0,0.0,0.0,0.0	0.000918741	RPTOR(1.0, 0.205)	RPTOR(1.0, 0.205)	RPTOR(1.0, 0.205)	NA	NA	NA	NA	NA	enhancer	No	NA	HPRC,HGSVC	No	NA	NA	NA	NA	NA	NA
chr17:80744523	chr17-80744523-allele828336-1	DEL	324	NA	0.0015128593040847202,0.001440922190201729,0.0,0.0,0.0	0.00077342	RPTOR(1.0, 0.205)	RPTOR(1.0, 0.205)	RPTOR(1.0, 0.205)	NA	NA	NA	NA	NA	enhancer	No	NA	HPRC,HGSVC,1KG-ONT	No	NA	NA	NA	NA	NA	NA
chr17:80744523	chr17-80744523-allele828335-1	DEL	198	NA	0.0007564296520423601,0.001440922190201729,0.0,0.0,0.002044989775051125	NA	RPTOR(1.0, 0.205)	RPTOR(1.0, 0.205)	RPTOR(1.0, 0.205)	NA	NA	NA	NA	NA	enhancer	No	NA	HPRC,HGSVC,1KG-ONT	No	NA	NA	NA	NA	NA	NA
chr17:80744523	chr17-80744523-allele828338-271	INS	270	NA	0.0022692889561270802,0.0,0.0,0.0,0.0	0.00377908	RPTOR(1.0, 0.205)	RPTOR(1.0, 0.205)	RPTOR(1.0, 0.205)	NA	NA	NA	NA	NA	enhancer	No	NA	HPRC,HGSVC	No	NA	NA	NA	NA	NA	NA
chr17:80744524	chr17-80744524-allele828347-721	INS	720	NA	0.0045385779122541605,0.0,0.022817460317460316,0.0019880715705765406,0.003067484662576687	0.000121853	RPTOR(1.0, 0.205)	RPTOR(1.0, 0.205)	RPTOR(1.0, 0.205)	NA	NA	NA	NA	NA	enhancer	No	NA	HPRC,HGSVC	No	NA	NA	NA	NA	NA	NA
chr17:80744529	chr17-80744529-allele828349-55	INS	54	NA	0.00529500756429652,0.0,0.0,0.0,0.0	0.00947665	RPTOR(1.0, 0.205)	RPTOR(1.0, 0.205)	RPTOR(1.0, 0.205)	NA	NA	NA	NA	NA	enhancer	No	NA	HPRC,HGSVC	No	NA	NA	NA	NA	NA	NA
chr17:80744529	chr17-80744529-allele828350-55	INS	54	NA	0.0,0.0,0.001984126984126984,0.0,0.0	NA	RPTOR(1.0, 0.205)	RPTOR(1.0, 0.205)	RPTOR(1.0, 0.205)	NA	NA	NA	NA	NA	enhancer	No	NA	HPRC,HGSVC	No	NA	NA	NA	NA	NA	NA
chr17:80744533	chr17-80744533-allele828354-685	INS	684	NA	0.0007564296520423601,0.0,0.0,0.0,0.0	0.000918741	RPTOR(1.0, 0.205)	RPTOR(1.0, 0.205)	RPTOR(1.0, 0.205)	NA	NA	NA	NA	NA	enhancer	No	NA	HPRC,HGSVC	No	NA	NA	NA	NA	NA	NA
chr17:80744536	chr17-80744536-allele828357-307	INS	306	NA	0.0,0.0,0.000992063492063492,0.0,0.0	NA	RPTOR(1.0, 0.205)	RPTOR(1.0, 0.205)	RPTOR(1.0, 0.205)	NA	NA	NA	NA	NA	enhancer	No	NA	HPRC,HGSVC	No	NA	NA	NA	NA	NA	NA
chr17:80744536	chr17-80744536-allele828358-127	INS	126	NA	0.0022692889561270802,0.0,0.0,0.0,0.0	0.00377908	RPTOR(1.0, 0.205)	RPTOR(1.0, 0.205)	RPTOR(1.0, 0.205)	NA	NA	NA	NA	NA	enhancer	No	NA	HPRC,HGSVC	No	NA	NA	NA	NA	NA	NA
chr17:80744556	chr17-80744556-allele828369-1	DEL	396	NA	0.0,0.002881844380403458,0.0,0.0,0.0	NA	RPTOR(1.0, 0.205)	RPTOR(1.0, 0.205)	RPTOR(1.0, 0.205)	NA	NA	NA	NA	NA	enhancer	No	NA	HPRC,HGSVC,1KG-ONT	No	NA	NA	NA	NA	NA	NA
chr17:80744559	chr17-80744559-allele828375-343	INS	342	NA	0.0007564296520423601,0.0,0.0,0.0,0.0	0.000918741	RPTOR(1.0, 0.205)	RPTOR(1.0, 0.205)	RPTOR(1.0, 0.205)	NA	NA	NA	NA	NA	enhancer	No	NA	HPRC,HGSVC	No	NA	NA	NA	NA	NA	NA
chr17:80744565	chr17-80744565-allele828378-325	INS	324	NA	0.00529500756429652,0.0,0.0,0.0,0.0	0.00947665	RPTOR(1.0, 0.205)	RPTOR(1.0, 0.205)	RPTOR(1.0, 0.205)	NA	NA	NA	NA	NA	enhancer	No	NA	HPRC,HGSVC	No	NA	NA	NA	NA	NA	NA
chr17:80744572	chr17-80744572-allele828381-811	INS	810	NA	0.0,0.0,0.0,0.002982107355864811,0.0	3.94758e-05	RPTOR(1.0, 0.205)	RPTOR(1.0, 0.205)	RPTOR(1.0, 0.205)	NA	NA	NA	NA	NA	enhancer	No	NA	HPRC,HGSVC	No	NA	NA	NA	NA	NA	NA
chr17:80744583	chr17-80744583-allele828388-109	INS	108	NA	0.0007564296520423601,0.0,0.0,0.0,0.0	0.000918741	RPTOR(1.0, 0.205)	RPTOR(1.0, 0.205)	RPTOR(1.0, 0.205)	NA	NA	NA	NA	NA	enhancer	No	NA	HPRC,HGSVC	No	NA	NA	NA	NA	NA	NA
chr17:80744595	chr17-80744595-allele828396-91	INS	90	NA	0.0,0.002881844380403458,0.008928571428571428,0.0,0.0	0.00142414	RPTOR(1.0, 0.205)	RPTOR(1.0, 0.205)	RPTOR(1.0, 0.205)	NA	NA	NA	NA	NA	enhancer	No	NA	HPRC,HGSVC	No	NA	NA	NA	NA	NA	NA
chr17:80744613	chr17-80744613-allele828408-1	DEL	90	NA	0.0007564296520423601,0.002881844380403458,0.0,0.002982107355864811,0.002044989775051125	NA	RPTOR(1.0, 0.205)	RPTOR(1.0, 0.205)	RPTOR(1.0, 0.205)	NA	NA	NA	NA	NA	enhancer	No	NA	HPRC,HGSVC,1KG-ONT	No	NA	NA	NA	NA	NA	NA
chr17:80744626	chr17-80744626-allele828424-163	INS	162	NA	0.0,0.0,0.001984126984126984,0.0,0.0	NA	RPTOR(1.0, 0.205)	RPTOR(1.0, 0.205)	RPTOR(1.0, 0.205)	NA	NA	NA	NA	NA	enhancer	No	NA	HPRC,HGSVC	No	NA	NA	NA	NA	NA	NA
chr17:80744632	chr17-80744632-allele828432-306	INS	305	NA	0.0,0.001440922190201729,0.0,0.0,0.0010224948875255625	NA	RPTOR(1.0, 0.205)	RPTOR(1.0, 0.205)	RPTOR(1.0, 0.205)	NA	NA	NA	NA	NA	enhancer	No	NA	HPRC,HGSVC	No	NA	NA	NA	NA	NA	NA
chr17:80744646	chr17-80744646-allele828436-434	INS	433	NA	0.0,0.0,0.001984126984126984,0.0,0.0	NA	RPTOR(1.0, 0.205)	RPTOR(1.0, 0.205)	RPTOR(1.0, 0.205)	NA	NA	NA	NA	NA	enhancer	No	NA	HPRC,HGSVC	No	NA	NA	NA	NA	NA	NA
chr17:80744646	chr17-80744646-allele828438-218	INS	217	NA	0.0007564296520423601,0.0,0.0,0.0,0.0	0.000918741	RPTOR(1.0, 0.205)	RPTOR(1.0, 0.205)	RPTOR(1.0, 0.205)	NA	NA	NA	NA	NA	enhancer	No	NA	HPRC,HGSVC	No	NA	NA	NA	NA	NA	NA
chr17:80744659	chr17-80744659-allele828451-91	INS	90	NA	0.0007564296520423601,0.0,0.0,0.0,0.0	0.000918741	RPTOR(1.0, 0.205)	RPTOR(1.0, 0.205)	RPTOR(1.0, 0.205)	NA	NA	NA	NA	NA	enhancer	No	NA	HPRC,HGSVC	No	NA	NA	NA	NA	NA	NA
chr17:80744667	chr17-80744667-allele828459-1	DEL	54	NA	0.0,0.0,0.000992063492063492,0.0,0.0	NA	RPTOR(1.0, 0.205)	RPTOR(1.0, 0.205)	RPTOR(1.0, 0.205)	NA	NA	NA	NA	NA	enhancer	No	NA	HPRC,HGSVC	No	NA	NA	NA	NA	NA	NA
chr17:80744667	chr17-80744667-allele828463-127	INS	126	NA	0.0015128593040847202,0.0,0.0,0.0,0.0	0.00234988	RPTOR(1.0, 0.205)	RPTOR(1.0, 0.205)	RPTOR(1.0, 0.205)	NA	NA	NA	NA	NA	enhancer	No	NA	HPRC,HGSVC	No	NA	NA	NA	NA	NA	NA
chr17:80744667	chr17-80744667-allele828458-2773	INS	2772	NA	0.0,0.0,0.0,0.0009940357852882703,0.0010224948875255625	NA	RPTOR(1.0, 0.205)	RPTOR(1.0, 0.205)	RPTOR(1.0, 0.205)	NA	NA	NA	NA	NA	enhancer	No	NA	HPRC,HGSVC,1KG-ONT	No	NA	NA	NA	NA	NA	NA
chr17:80744667	chr17-80744667-allele828457-451	INS	450	NA	0.00529500756429652,0.001440922190201729,0.001984126984126984,0.0009940357852882703,0.0	0.00352335	RPTOR(1.0, 0.205)	RPTOR(1.0, 0.205)	RPTOR(1.0, 0.205)	NA	NA	NA	NA	NA	enhancer	No	NA	HPRC,HGSVC	No	NA	NA	NA	NA	NA	NA
chr17:80744677	chr17-80744677-allele828468-415	INS	414	NA	0.0,0.0,0.000992063492063492,0.0,0.0	NA	RPTOR(1.0, 0.205)	RPTOR(1.0, 0.205)	RPTOR(1.0, 0.205)	NA	NA	NA	NA	NA	enhancer	No	NA	HPRC,HGSVC	No	NA	NA	NA	NA	NA	NA
chr17:80744677	chr17-80744677-allele828469-505	INS	504	NA	0.0,0.0,0.0,0.0009940357852882703,0.0	NA	RPTOR(1.0, 0.205)	RPTOR(1.0, 0.205)	RPTOR(1.0, 0.205)	NA	NA	NA	NA	NA	enhancer	No	NA	HPRC,HGSVC	No	NA	NA	NA	NA	NA	NA
chr17:80744677	chr17-80744677-allele828472-55	INS	54	NA	0.0007564296520423601,0.004322766570605188,0.005952380952380952,0.003976143141153081,0.0	0.000863716	RPTOR(1.0, 0.205)	RPTOR(1.0, 0.205)	RPTOR(1.0, 0.205)	NA	NA	NA	NA	NA	enhancer	No	NA	HPRC,HGSVC	No	NA	NA	NA	NA	NA	NA
chr17:80744677	chr17-80744677-allele828471-145	INS	144	NA	0.0,0.001440922190201729,0.001984126984126984,0.0009940357852882703,0.0010224948875255625	0.000408842	RPTOR(1.0, 0.205)	RPTOR(1.0, 0.205)	RPTOR(1.0, 0.205)	NA	NA	NA	NA	NA	enhancer	No	NA	HPRC,HGSVC	No	NA	NA	NA	NA	NA	NA
chr17:80744682	chr17-80744682-allele828480-127	INS	126	NA	0.0007564296520423601,0.0,0.0,0.0,0.0	0.000918741	RPTOR(1.0, 0.205)	RPTOR(1.0, 0.205)	RPTOR(1.0, 0.205)	NA	NA	NA	NA	NA	enhancer	No	NA	HPRC,HGSVC	No	NA	NA	NA	NA	NA	NA
chr17:80744685	chr17-80744685-allele828482-1	DEL	90	NA	0.0007564296520423601,0.0,0.0,0.0,0.0	0.000918741	RPTOR(1.0, 0.205)	RPTOR(1.0, 0.205)	RPTOR(1.0, 0.205)	NA	NA	NA	NA	NA	enhancer	No	NA	HPRC,HGSVC,1KG-ONT	No	NA	NA	NA	NA	NA	NA
chr17:80744690	chr17-80744690-allele828484-3096	INS	3095	NA	0.0007564296520423601,0.004322766570605188,0.030753968253968252,0.0,0.014314928425357873	0.00722471	RPTOR(1.0, 0.205)	RPTOR(1.0, 0.205)	RPTOR(1.0, 0.205)	NA	NA	NA	NA	NA	enhancer	No	NA	HPRC,HGSVC,1KG-ONT	No	NA	NA	NA	NA	NA	NA
chr17:80744721	chr17-80744721-allele828503-289	INS	288	NA	0.0,0.0,0.000992063492063492,0.0,0.0	NA	RPTOR(1.0, 0.205)	RPTOR(1.0, 0.205)	RPTOR(1.0, 0.205)	NA	NA	NA	NA	NA	enhancer	No	NA	HPRC,HGSVC	No	NA	NA	NA	NA	NA	NA
chr17:80744721	chr17-80744721-allele828506-91	INS	90	NA	0.0,0.004322766570605188,0.0,0.0,0.0	3.94758e-05	RPTOR(1.0, 0.205)	RPTOR(1.0, 0.205)	RPTOR(1.0, 0.205)	NA	NA	NA	NA	NA	enhancer	No	NA	HPRC,HGSVC	No	NA	NA	NA	NA	NA	NA
chr17:80744721	chr17-80744721-allele828507-163	INS	162	NA	0.0,0.002881844380403458,0.0,0.0009940357852882703,0.0	3.94758e-05	RPTOR(1.0, 0.205)	RPTOR(1.0, 0.205)	RPTOR(1.0, 0.205)	NA	NA	NA	NA	NA	enhancer	No	NA	HPRC,HGSVC	No	NA	NA	NA	NA	NA	NA
chr17:80744727	chr17-80744727-allele828508-631	INS	630	NA	0.0,0.0,0.000992063492063492,0.0,0.0	NA	RPTOR(1.0, 0.205)	RPTOR(1.0, 0.205)	RPTOR(1.0, 0.205)	NA	NA	NA	NA	NA	enhancer	No	NA	HPRC,HGSVC	No	NA	NA	NA	NA	NA	NA
chr17:80744731	chr17-80744731-allele828514-55	INS	54	NA	0.0007564296520423601,0.0,0.0,0.0009940357852882703,0.00408997955010225	NA	RPTOR(1.0, 0.205)	RPTOR(1.0, 0.205)	RPTOR(1.0, 0.205)	NA	NA	NA	NA	NA	enhancer	No	NA	HPRC,HGSVC	No	NA	NA	NA	NA	NA	NA
chr17:80744739	chr17-80744739-allele828520-2414	INS	2413	NA	0.0,0.001440922190201729,0.003968253968253968,0.0009940357852882703,0.0010224948875255625	0.000778337	RPTOR(1.0, 0.205)	RPTOR(1.0, 0.205)	RPTOR(1.0, 0.205)	NA	NA	NA	NA	NA	enhancer	No	NA	HPRC,HGSVC,1KG-ONT	No	NA	NA	NA	NA	NA	NA
chr17:80744745	chr17-80744745-allele828523-271	INS	270	NA	0.0,0.001440922190201729,0.0,0.002982107355864811,0.00408997955010225	0.000963133	RPTOR(1.0, 0.205)	RPTOR(1.0, 0.205)	RPTOR(1.0, 0.205)	NA	NA	NA	NA	NA	enhancer	No	NA	HPRC,HGSVC	No	NA	NA	NA	NA	NA	NA
chr17:80744749	chr17-80744749-allele828526-559	INS	558	NA	0.0022692889561270802,0.0,0.0,0.002982107355864811,0.0	0.000200038	RPTOR(1.0, 0.205)	RPTOR(1.0, 0.205)	RPTOR(1.0, 0.205)	NA	NA	NA	NA	NA	enhancer	No	NA	HPRC,HGSVC	No	NA	NA	NA	NA	NA	NA
chr17:80744752	chr17-80744752-allele828531-595	INS	594	NA	0.0015128593040847202,0.0,0.0,0.0,0.0	0.00234988	RPTOR(1.0, 0.205)	RPTOR(1.0, 0.205)	RPTOR(1.0, 0.205)	NA	NA	NA	NA	NA	enhancer	No	NA	HPRC,HGSVC	No	NA	NA	NA	NA	NA	NA
chr17:80744757	chr17-80744757-allele828542-1747	INS	1746	NA	0.0007564296520423601,0.001440922190201729,0.0,0.0,0.0	NA	RPTOR(1.0, 0.205)	RPTOR(1.0, 0.205)	RPTOR(1.0, 0.205)	NA	NA	NA	NA	NA	enhancer	No	NA	HPRC,HGSVC	No	NA	NA	NA	NA	NA	NA
chr17:80744757	chr17-80744757-allele828538-55	INS	54	NA	0.0015128593040847202,0.0,0.0,0.0,0.0	0.00234988	RPTOR(1.0, 0.205)	RPTOR(1.0, 0.205)	RPTOR(1.0, 0.205)	NA	NA	NA	NA	NA	enhancer	No	NA	HPRC,HGSVC	No	NA	NA	NA	NA	NA	NA
chr17:80744757	chr17-80744757-allele828537-163	INS	162	NA	0.0015128593040847202,0.0,0.0,0.0,0.0	0.00234988	RPTOR(1.0, 0.205)	RPTOR(1.0, 0.205)	RPTOR(1.0, 0.205)	NA	NA	NA	NA	NA	enhancer	No	NA	HPRC,HGSVC	No	NA	NA	NA	NA	NA	NA
chr17:80744785	chr17-80744785-allele828558-73	INS	72	NA	0.0,0.001440922190201729,0.006944444444444444,0.0009940357852882703,0.0010224948875255625	0.00122989	RPTOR(1.0, 0.205)	RPTOR(1.0, 0.205)	RPTOR(1.0, 0.205)	NA	NA	NA	NA	NA	enhancer	No	NA	HPRC,HGSVC	No	NA	NA	NA	NA	NA	NA
chr17:80744785	chr17-80744785-allele828559-595	INS	594	NA	0.0,0.0,0.0,0.0,0.007157464212678937	0.000778337	RPTOR(1.0, 0.205)	RPTOR(1.0, 0.205)	RPTOR(1.0, 0.205)	NA	NA	NA	NA	NA	enhancer	No	NA	HPRC,HGSVC	No	NA	NA	NA	NA	NA	NA
chr17:80744793	chr17-80744793-allele828564-253	INS	252	NA	0.0,0.0,0.0,0.0009940357852882703,0.0	NA	RPTOR(1.0, 0.205)	RPTOR(1.0, 0.205)	RPTOR(1.0, 0.205)	NA	NA	NA	NA	NA	enhancer	No	NA	HPRC,HGSVC	No	NA	NA	NA	NA	NA	NA
chr17:80744826	chr17-80744826-allele828582-2923	INS	2922	NA	0.0007564296520423601,0.001440922190201729,0.0,0.0,0.0	NA	RPTOR(1.0, 0.205)	RPTOR(1.0, 0.205)	RPTOR(1.0, 0.205)	NA	NA	NA	NA	NA	enhancer	No	NA	HPRC,HGSVC,1KG-ONT	No	NA	NA	NA	NA	NA	NA
chr17:80744835	chr17-80744835-allele828586-55	INS	54	NA	0.0007564296520423601,0.0,0.0,0.0009940357852882703,0.0	NA	RPTOR(1.0, 0.205)	RPTOR(1.0, 0.205)	RPTOR(1.0, 0.205)	NA	NA	NA	NA	NA	enhancer	No	NA	HPRC,HGSVC	No	NA	NA	NA	NA	NA	NA
chr17:80744839	chr17-80744839-allele828591-55	INS	54	NA	0.0,0.0,0.0,0.002982107355864811,0.0	3.94758e-05	RPTOR(1.0, 0.205)	RPTOR(1.0, 0.205)	RPTOR(1.0, 0.205)	NA	NA	NA	NA	NA	enhancer	No	NA	HPRC,HGSVC	No	NA	NA	NA	NA	NA	NA
chr17:80744842	chr17-80744842-allele828592-1045	INS	1044	NA	0.0,0.0,0.000992063492063492,0.0,0.0	NA	RPTOR(1.0, 0.205)	RPTOR(1.0, 0.205)	RPTOR(1.0, 0.205)	NA	NA	NA	NA	NA	enhancer	No	NA	HPRC,HGSVC	No	NA	NA	NA	NA	NA	NA
chr17:80744844	chr17-80744844-allele828597-1819	INS	1818	NA	0.0015128593040847202,0.0,0.000992063492063492,0.0,0.002044989775051125	NA	RPTOR(1.0, 0.205)	RPTOR(1.0, 0.205)	RPTOR(1.0, 0.205)	NA	NA	NA	NA	NA	enhancer	No	NA	HPRC,HGSVC	No	NA	NA	NA	NA	NA	NA
chr17:80744844	chr17-80744844-allele828596-3007	INS	3006	NA	0.0,0.001440922190201729,0.0,0.0,0.0	NA	RPTOR(1.0, 0.205)	RPTOR(1.0, 0.205)	RPTOR(1.0, 0.205)	NA	NA	NA	NA	NA	enhancer	No	NA	HPRC,HGSVC,1KG-ONT	No	NA	NA	NA	NA	NA	NA
chr17:80744845	chr17-80744845-allele828601-721	INS	720	NA	0.0007564296520423601,0.0,0.001984126984126984,0.002982107355864811,0.0	NA	RPTOR(1.0, 0.205)	RPTOR(1.0, 0.205)	RPTOR(1.0, 0.205)	NA	NA	NA	NA	NA	enhancer	No	NA	HPRC,HGSVC	No	NA	NA	NA	NA	NA	NA
chr17:80744845	chr17-80744845-allele828602-559	INS	558	NA	0.0,0.0,0.006944444444444444,0.0,0.007157464212678937	0.00199905	RPTOR(1.0, 0.205)	RPTOR(1.0, 0.205)	RPTOR(1.0, 0.205)	NA	NA	NA	NA	NA	enhancer	No	NA	HPRC,HGSVC	No	NA	NA	NA	NA	NA	NA
chr17:80744845	chr17-80744845-allele828603-721	INS	720	NA	0.0,0.0,0.000992063492063492,0.0,0.0	NA	RPTOR(1.0, 0.205)	RPTOR(1.0, 0.205)	RPTOR(1.0, 0.205)	NA	NA	NA	NA	NA	enhancer	No	NA	HPRC,HGSVC	No	NA	NA	NA	NA	NA	NA
chr17:80744845	chr17-80744845-allele828599-775	INS	774	NA	0.0037821482602118004,0.001440922190201729,0.002976190476190476,0.0,0.005112474437627812	NA	RPTOR(1.0, 0.205)	RPTOR(1.0, 0.205)	RPTOR(1.0, 0.205)	NA	NA	NA	NA	NA	enhancer	No	NA	HPRC,HGSVC	No	NA	NA	NA	NA	NA	NA
chr17:80744847	chr17-80744847-allele828617-163	INS	162	NA	0.00680786686838124,0.0,0.003968253968253968,0.0,0.0	0.00579224	RPTOR(1.0, 0.205)	RPTOR(1.0, 0.205)	RPTOR(1.0, 0.205)	NA	NA	NA	NA	NA	enhancer	No	NA	HPRC,HGSVC	No	NA	NA	NA	NA	NA	NA
chr17:80744847	chr17-80744847-allele828620-235	INS	234	NA	0.0015128593040847202,0.0,0.0,0.0,0.0	0.00234988	RPTOR(1.0, 0.205)	RPTOR(1.0, 0.205)	RPTOR(1.0, 0.205)	NA	NA	NA	NA	NA	enhancer	No	NA	HPRC,HGSVC	No	NA	NA	NA	NA	NA	NA
chr17:80744847	chr17-80744847-allele828629-865	INS	864	NA	0.0,0.0,0.0,0.002982107355864811,0.0	3.94758e-05	RPTOR(1.0, 0.205)	RPTOR(1.0, 0.205)	RPTOR(1.0, 0.205)	NA	NA	NA	NA	NA	enhancer	No	NA	HPRC,HGSVC	No	NA	NA	NA	NA	NA	NA
chr17:80744847	chr17-80744847-allele828625-865	INS	864	NA	0.0,0.0,0.000992063492063492,0.0,0.0	NA	RPTOR(1.0, 0.205)	RPTOR(1.0, 0.205)	RPTOR(1.0, 0.205)	NA	NA	NA	NA	NA	enhancer	No	NA	HPRC,HGSVC	No	NA	NA	NA	NA	NA	NA
chr17:80744847	chr17-80744847-allele828611-2017	INS	2016	NA	0.0,0.0,0.001984126984126984,0.0,0.0	NA	RPTOR(1.0, 0.205)	RPTOR(1.0, 0.205)	RPTOR(1.0, 0.205)	NA	NA	NA	NA	NA	enhancer	No	NA	HPRC,HGSVC	No	NA	NA	NA	NA	NA	NA
chr17:80744847	chr17-80744847-allele828613-271	INS	270	NA	0.0,0.005763688760806916,0.0,0.0,0.0	0.000224143	RPTOR(1.0, 0.205)	RPTOR(1.0, 0.205)	RPTOR(1.0, 0.205)	NA	NA	NA	NA	NA	enhancer	No	NA	HPRC,HGSVC	No	NA	NA	NA	NA	NA	NA
chr17:80744847	chr17-80744847-allele828609-2485	INS	2484	NA	0.0,0.0,0.000992063492063492,0.0009940357852882703,0.0	NA	RPTOR(1.0, 0.205)	RPTOR(1.0, 0.205)	RPTOR(1.0, 0.205)	NA	NA	NA	NA	NA	enhancer	No	NA	HPRC,HGSVC,1KG-ONT	No	NA	NA	NA	NA	NA	NA
chr17:80744847	chr17-80744847-allele828621-199	INS	198	NA	0.00680786686838124,0.0,0.013888888888888888,0.0019880715705765406,0.003067484662576687	NA	RPTOR(1.0, 0.205)	RPTOR(1.0, 0.205)	RPTOR(1.0, 0.205)	NA	NA	NA	NA	NA	enhancer	No	NA	HPRC,HGSVC	No	NA	NA	NA	NA	NA	NA
chr17:80744847	chr17-80744847-allele828615-685	INS	684	NA	0.0022692889561270802,0.0,0.002976190476190476,0.0,0.005112474437627812	NA	RPTOR(1.0, 0.205)	RPTOR(1.0, 0.205)	RPTOR(1.0, 0.205)	NA	NA	NA	NA	NA	enhancer	No	NA	HPRC,HGSVC	No	NA	NA	NA	NA	NA	NA
chr17:80744847	chr17-80744847-allele828630-1891	INS	1890	NA	0.0,0.0,0.0,0.0009940357852882703,0.0	NA	RPTOR(1.0, 0.205)	RPTOR(1.0, 0.205)	RPTOR(1.0, 0.205)	NA	NA	NA	NA	NA	enhancer	No	NA	HPRC,HGSVC	No	NA	NA	NA	NA	NA	NA
chr17:80744847	chr17-80744847-allele828610-2503	INS	2502	NA	0.0,0.0,0.003968253968253968,0.006958250497017893,0.0010224948875255625	0.00170264	RPTOR(1.0, 0.205)	RPTOR(1.0, 0.205)	RPTOR(1.0, 0.205)	NA	NA	NA	NA	NA	enhancer	No	NA	HPRC,HGSVC,1KG-ONT	No	NA	NA	NA	NA	NA	NA
chr17:80744847	chr17-80744847-allele828612-2233	INS	2232	NA	0.0,0.001440922190201729,0.001984126984126984,0.004970178926441352,0.0010224948875255625	0.00114796	RPTOR(1.0, 0.205)	RPTOR(1.0, 0.205)	RPTOR(1.0, 0.205)	NA	NA	NA	NA	NA	enhancer	No	NA	HPRC,HGSVC,1KG-ONT	No	NA	NA	NA	NA	NA	NA
chr17:80744847	chr17-80744847-allele828608-55	INS	54	NA	0.0,0.001440922190201729,0.0,0.003976143141153081,0.0	0.000408842	RPTOR(1.0, 0.205)	RPTOR(1.0, 0.205)	RPTOR(1.0, 0.205)	NA	NA	NA	NA	NA	enhancer	No	NA	HPRC,HGSVC	No	NA	NA	NA	NA	NA	NA
chr17:80744853	chr17-80744853-allele828635-91	INS	90	NA	0.00529500756429652,0.0,0.0,0.0,0.0	0.00947665	RPTOR(1.0, 0.205)	RPTOR(1.0, 0.205)	RPTOR(1.0, 0.205)	NA	NA	NA	NA	NA	enhancer	No	NA	HPRC,HGSVC	No	NA	NA	NA	NA	NA	NA
chr17:80744875	chr17-80744875-allele828649-163	INS	162	NA	0.0,0.0,0.0,0.0009940357852882703,0.0	NA	RPTOR(1.0, 0.205)	RPTOR(1.0, 0.205)	RPTOR(1.0, 0.205)	NA	NA	NA	NA	NA	enhancer	No	NA	HPRC,HGSVC	No	NA	NA	NA	NA	NA	NA
chr17:80744875	chr17-80744875-allele828650-145	INS	144	NA	0.0007564296520423601,0.0,0.0,0.0,0.0	0.000918741	RPTOR(1.0, 0.205)	RPTOR(1.0, 0.205)	RPTOR(1.0, 0.205)	NA	NA	NA	NA	NA	enhancer	No	NA	HPRC,HGSVC	No	NA	NA	NA	NA	NA	NA
chr17:80744883	chr17-80744883-allele828655-2305	INS	2304	NA	0.0007564296520423601,0.001440922190201729,0.0,0.005964214711729622,0.0010224948875255625	4.4099e-05	RPTOR(1.0, 0.205)	RPTOR(1.0, 0.205)	RPTOR(1.0, 0.205)	NA	NA	NA	NA	NA	enhancer	No	NA	HPRC,HGSVC,1KG-ONT	No	NA	NA	NA	NA	NA	NA
chr17:80744883	chr17-80744883-allele828654-2035	INS	2034	NA	0.0007564296520423601,0.004322766570605188,0.0248015873015873,0.004970178926441352,0.014314928425357873	0.00703968	RPTOR(1.0, 0.205)	RPTOR(1.0, 0.205)	RPTOR(1.0, 0.205)	NA	NA	NA	NA	NA	enhancer	No	NA	HPRC,HGSVC	No	NA	NA	NA	NA	NA	NA
chr17:80744883	chr17-80744883-allele828656-829	INS	828	NA	0.0022692889561270802,0.0,0.000992063492063492,0.0,0.0	0.0019853	RPTOR(1.0, 0.205)	RPTOR(1.0, 0.205)	RPTOR(1.0, 0.205)	NA	NA	NA	NA	NA	enhancer	No	NA	HPRC,HGSVC	No	NA	NA	NA	NA	NA	NA
chr17:80744893	chr17-80744893-allele828661-55	INS	54	NA	0.0037821482602118004,0.0,0.0,0.0,0.0	0.00663171	RPTOR(1.0, 0.205)	RPTOR(1.0, 0.205)	RPTOR(1.0, 0.205)	NA	NA	NA	NA	NA	enhancer	No	NA	HPRC,HGSVC	No	NA	NA	NA	NA	NA	NA
chr17:80744901	chr17-80744901-allele828668-55	INS	54	NA	0.0007564296520423601,0.0,0.0,0.0,0.0010224948875255625	NA	RPTOR(1.0, 0.205)	RPTOR(1.0, 0.205)	RPTOR(1.0, 0.205)	NA	NA	NA	NA	NA	enhancer	No	NA	HPRC,HGSVC	No	NA	NA	NA	NA	NA	NA
chr17:80744901	chr17-80744901-allele828676-181	INS	180	NA	0.0007564296520423601,0.0,0.0,0.0,0.0	0.000918741	RPTOR(1.0, 0.205)	RPTOR(1.0, 0.205)	RPTOR(1.0, 0.205)	NA	NA	NA	NA	NA	enhancer	No	NA	HPRC,HGSVC	No	NA	NA	NA	NA	NA	NA
chr17:80744901	chr17-80744901-allele828673-91	INS	90	NA	0.0007564296520423601,0.0,0.0,0.0,0.0	0.000918741	RPTOR(1.0, 0.205)	RPTOR(1.0, 0.205)	RPTOR(1.0, 0.205)	NA	NA	NA	NA	NA	enhancer	No	NA	HPRC,HGSVC	No	NA	NA	NA	NA	NA	NA
chr17:80744925	chr17-80744925-allele828688-163	INS	162	NA	0.00680786686838124,0.0,0.015873015873015872,0.003976143141153081,0.003067484662576687	NA	RPTOR(1.0, 0.205)	RPTOR(1.0, 0.205)	RPTOR(1.0, 0.205)	NA	NA	NA	NA	NA	enhancer	No	NA	HPRC,HGSVC	No	NA	NA	NA	NA	NA	NA
chr17:80744925	chr17-80744925-allele828687-127	INS	126	NA	0.0015128593040847202,0.0,0.0,0.0,0.0	0.00234988	RPTOR(1.0, 0.205)	RPTOR(1.0, 0.205)	RPTOR(1.0, 0.205)	NA	NA	NA	NA	NA	enhancer	No	NA	HPRC,HGSVC	No	NA	NA	NA	NA	NA	NA
chr17:80744925	chr17-80744925-allele828689-55	INS	54	NA	0.0007564296520423601,0.001440922190201729,0.0,0.0,0.0	NA	RPTOR(1.0, 0.205)	RPTOR(1.0, 0.205)	RPTOR(1.0, 0.205)	NA	NA	NA	NA	NA	enhancer	No	NA	HPRC,HGSVC	No	NA	NA	NA	NA	NA	NA
chr17:80746188	chr17-80746188-allele828723-75	INS	74	NA	0.0,0.0,0.00496031746031746,0.0,0.0	0.000408842	RPTOR(1.0, 0.205)	RPTOR(1.0, 0.205)	RPTOR(1.0, 0.205)	NA	NA	NA	NA	NA	NA	No	NA	No	No	NA	NA	NA	NA	NA	NA
chr17:80746188	chr17-80746188-allele828720-1	DEL	74	NA	0.07715582450832073,0.007204610951008645,0.0,0.0,0.0081799591002045	0.112043	RPTOR(1.0, 0.205)	RPTOR(1.0, 0.205)	RPTOR(1.0, 0.205)	NA	NA	NA	NA	NA	NA	No	NA	HPRC,HGSVC,1KG-ONT	No	NA	NA	NA	NA	NA	NA
chr17:80746188	chr17-80746188-allele828721-1	DEL	111	NA	0.00529500756429652,0.021613832853025938,0.010912698412698412,0.040755467196819085,0.012269938650306749	0.00713121	RPTOR(1.0, 0.205)	RPTOR(1.0, 0.205)	RPTOR(1.0, 0.205)	NA	NA	NA	NA	NA	NA	No	NA	HGSVC	No	NA	NA	NA	NA	NA	NA
chr17:80748089	chr17-80748089-allele828751-111	INS	110	NA	0.00529500756429652,0.001440922190201729,0.0,0.0,0.0	0.00736694	RPTOR(1.0, 0.205)	RPTOR(1.0, 0.205)	RPTOR(1.0, 0.205)	NA	NA	NA	NA	NA	NA	No	NA	HPRC,HGSVC,1KG-ONT	No	NA	NA	NA	NA	NA	NA
chr17:80748144	chr17-80748144-allele828757-52	INS	51	NA	0.006051437216338881,0.001440922190201729,0.0,0.0,0.0	0.00875367	RPTOR(1.0, 0.205)	RPTOR(1.0, 0.205)	RPTOR(1.0, 0.205)	NA	NA	NA	NA	NA	NA	No	NA	HPRC,HGSVC,1KG-ONT	No	NA	NA	NA	NA	NA	NA
chr17:80748157	chr17-80748157-allele828759-1	DEL	597	NA	0.0,0.0,0.0,0.003976143141153081,0.0010224948875255625	0.000408842	RPTOR(1.0, 0.205)	RPTOR(1.0, 0.205)	RPTOR(1.0, 0.205)	NA	NA	NA	NA	NA	NA	No	NA	HPRC,HGSVC,1KG-ONT	No	NA	NA	NA	NA	NA	NA
chr17:80748234	chr17-80748234-allele828775-1	DEL	110	NA	0.00529500756429652,0.023054755043227664,0.011904761904761904,0.0536779324055666,0.013292433537832311	0.00989561	RPTOR(1.0, 0.205)	RPTOR(1.0, 0.205)	RPTOR(1.0, 0.205)	NA	NA	NA	NA	NA	NA	No	NA	HPRC,HGSVC,1KG-ONT	No	NA	NA	NA	NA	NA	NA
chr17:80748234	chr17-80748234-allele828774-1	DEL	55	NA	0.1021180030257186,0.09798270893371758,0.06646825396825397,0.11332007952286283,0.08793456032719836	0.000223195	RPTOR(1.0, 0.205)	RPTOR(1.0, 0.205)	RPTOR(1.0, 0.205)	NA	NA	NA	NA	NA	NA	No	NA	HPRC,HGSVC	No	NA	NA	NA	NA	NA	NA
chr17:80748245	chr17-80748245-allele828779-1	DEL	53	NA	0.0015128593040847202,0.002881844380403458,0.003968253968253968,0.005964214711729622,0.003067484662576687	0.000453666	RPTOR(1.0, 0.205)	RPTOR(1.0, 0.205)	RPTOR(1.0, 0.205)	NA	NA	NA	NA	NA	NA	No	NA	HPRC,HGSVC	No	NA	NA	NA	NA	NA	NA
chr17:80748315	chr17-80748315-allele828788-1	DEL	377	NA	0.13842662632375188,0.010086455331412104,0.0,0.002982107355864811,0.0010224948875255625	0.213734	RPTOR(1.0, 0.205)	RPTOR(1.0, 0.205)	RPTOR(1.0, 0.205)	NA	NA	NA	NA	NA	NA	No	NA	HPRC,HGSVC,1KG-ONT	No	NA	NA	NA	NA	NA	NA
chr17:80748316	chr17-80748316-allele828789-1	DEL	165	NA	0.024962178517397883,0.05043227665706052,0.012896825396825396,0.10238568588469185,0.03987730061349693	0.00774616	RPTOR(1.0, 0.205)	RPTOR(1.0, 0.205)	RPTOR(1.0, 0.205)	NA	NA	NA	NA	NA	NA	No	NA	HPRC,HGSVC	No	NA	NA	NA	NA	NA	NA
chr17:80748327	chr17-80748327-allele828790-327	INS	326	NA	0.0030257186081694403,0.001440922190201729,0.0,0.0,0.0	0.00328379	RPTOR(1.0, 0.205)	RPTOR(1.0, 0.205)	RPTOR(1.0, 0.205)	NA	NA	NA	NA	NA	NA	No	NA	HPRC,HGSVC	No	NA	NA	NA	NA	NA	NA
chr17:80748332	chr17-80748332-allele828793-1	DEL	59	NA	0.018910741301059002,0.001440922190201729,0.0,0.0,0.0	0.0324337	RPTOR(1.0, 0.205)	RPTOR(1.0, 0.205)	RPTOR(1.0, 0.205)	NA	NA	NA	NA	NA	NA	No	NA	HPRC,HGSVC	No	NA	NA	NA	NA	NA	NA
chr17:80748364	chr17-80748364-allele828799-52	INS	51	NA	0.0037821482602118004,0.004322766570605188,0.0,0.0,0.002044989775051125	0.000962849	RPTOR(1.0, 0.205)	RPTOR(1.0, 0.205)	RPTOR(1.0, 0.205)	NA	NA	NA	NA	NA	NA	No	NA	HPRC,HGSVC,1KG-ONT	No	NA	NA	NA	NA	NA	NA
chr17:80748396	chr17-80748396-allele828809-1	DEL	56	NA	0.029500756429652043,0.008645533141210375,0.026785714285714284,0.018886679920477135,0.014314928425357873	0.00269788	RPTOR(1.0, 0.205)	RPTOR(1.0, 0.205)	RPTOR(1.0, 0.205)	NA	NA	NA	NA	NA	NA	No	NA	HPRC,HGSVC	No	NA	NA	NA	NA	NA	NA
chr17:80748403	chr17-80748403-allele828814-52	INS	51	NA	0.0007564296520423601,0.0,0.0,0.0,0.0	0.000918741	RPTOR(1.0, 0.205)	RPTOR(1.0, 0.205)	RPTOR(1.0, 0.205)	NA	NA	NA	NA	NA	NA	No	NA	HPRC,HGSVC,1KG-ONT	No	NA	NA	NA	NA	NA	NA
chr17:80748419	chr17-80748419-allele828815-158	INS	157	NA	0.0045385779122541605,0.0,0.0,0.0,0.0	0.00805514	RPTOR(1.0, 0.205)	RPTOR(1.0, 0.205)	RPTOR(1.0, 0.205)	NA	NA	NA	NA	NA	NA	No	NA	HPRC,HGSVC,1KG-ONT	No	NA	NA	NA	NA	NA	NA
chr17:80748419	chr17-80748419-allele828817-52	INS	51	NA	0.0,0.0,0.0,0.0,0.002044989775051125	NA	RPTOR(1.0, 0.205)	RPTOR(1.0, 0.205)	RPTOR(1.0, 0.205)	NA	NA	NA	NA	NA	NA	No	NA	HPRC,HGSVC,1KG-ONT	No	NA	NA	NA	NA	NA	NA
chr17:80748437	chr17-80748437-allele828822-111	INS	110	NA	0.01059001512859304,0.001440922190201729,0.0,0.0,0.0	0.0171373	RPTOR(1.0, 0.205)	RPTOR(1.0, 0.205)	RPTOR(1.0, 0.205)	NA	NA	NA	NA	NA	NA	No	NA	HPRC,HGSVC,1KG-ONT	No	NA	NA	NA	NA	NA	NA
chr17:80748437	chr17-80748437-allele828824-221	INS	220	NA	0.0,0.0,0.0,0.0009940357852882703,0.0	NA	RPTOR(1.0, 0.205)	RPTOR(1.0, 0.205)	RPTOR(1.0, 0.205)	NA	NA	NA	NA	NA	NA	No	NA	HPRC,HGSVC,1KG-ONT	No	NA	NA	NA	NA	NA	NA
chr17:80748442	chr17-80748442-allele828825-1	DEL	110	NA	0.019667170953101363,0.03025936599423631,0.07539682539682539,0.039761431411530816,0.0408997955010225	0.00970672	RPTOR(1.0, 0.205)	RPTOR(1.0, 0.205)	RPTOR(1.0, 0.205)	NA	NA	NA	NA	NA	NA	No	NA	HPRC,HGSVC,1KG-ONT	No	NA	NA	NA	NA	NA	NA
chr17:80748442	chr17-80748442-allele828826-1	DEL	491	NA	0.014372163388804841,0.001440922190201729,0.0,0.0009940357852882703,0.03783231083844581	0.000119895	RPTOR(1.0, 0.205)	RPTOR(1.0, 0.205)	RPTOR(1.0, 0.205)	NA	NA	NA	NA	NA	NA	No	NA	HPRC,HGSVC,1KG-ONT	No	NA	NA	NA	NA	NA	NA
chr17:80748454	chr17-80748454-allele828829-56	INS	55	NA	0.0007564296520423601,0.001440922190201729,0.001984126984126984,0.0009940357852882703,0.0010224948875255625	NA	RPTOR(1.0, 0.205)	RPTOR(1.0, 0.205)	RPTOR(1.0, 0.205)	NA	NA	NA	NA	NA	NA	No	NA	HPRC,HGSVC,1KG-ONT	No	NA	NA	NA	NA	NA	NA
chr17:80748474	chr17-80748474-allele828832-1	DEL	51	NA	0.0264750378214826,0.001440922190201729,0.001984126984126984,0.0,0.002044989775051125	0.0383402	RPTOR(1.0, 0.205)	RPTOR(1.0, 0.205)	RPTOR(1.0, 0.205)	NA	NA	NA	NA	NA	NA	No	NA	HPRC,HGSVC	No	NA	NA	NA	NA	NA	NA
chr17:80748497	chr17-80748497-allele828840-111	INS	110	NA	0.0264750378214826,0.001440922190201729,0.003968253968253968,0.0,0.002044989775051125	0.0350196	RPTOR(1.0, 0.205)	RPTOR(1.0, 0.205)	RPTOR(1.0, 0.205)	NA	NA	NA	NA	NA	NA	No	NA	HPRC,HGSVC,1KG-ONT	No	NA	NA	NA	NA	NA	NA
chr17:80748497	chr17-80748497-allele828841-1204	INS	1203	NA	0.0007564296520423601,0.0,0.0,0.0,0.003067484662576687	NA	RPTOR(1.0, 0.205)	RPTOR(1.0, 0.205)	RPTOR(1.0, 0.205)	NA	NA	NA	NA	NA	NA	No	NA	HPRC,1KG-ONT	No	NA	NA	NA	NA	NA	NA
chr17:80748499	chr17-80748499-allele828843-1	DEL	102	NA	0.0,0.0,0.002976190476190476,0.0,0.0	3.94758e-05	RPTOR(1.0, 0.205)	RPTOR(1.0, 0.205)	RPTOR(1.0, 0.205)	NA	NA	NA	NA	NA	NA	No	NA	HPRC,HGSVC,1KG-ONT	No	NA	NA	NA	NA	NA	NA
chr17:80748509	chr17-80748509-allele828844-56	INS	55	NA	0.02798789712556732,0.008645533141210375,0.005952380952380952,0.0019880715705765406,0.0	0.0280133	RPTOR(1.0, 0.205)	RPTOR(1.0, 0.205)	RPTOR(1.0, 0.205)	NA	NA	NA	NA	NA	NA	No	NA	HPRC,HGSVC,1KG-ONT	No	NA	NA	NA	NA	NA	NA
chr17:80748543	chr17-80748543-allele828851-1	DEL	436	NA	0.0037821482602118004,0.021613832853025938,0.006944444444444444,0.011928429423459244,0.007157464212678937	0.00238069	RPTOR(1.0, 0.205)	RPTOR(1.0, 0.205)	RPTOR(1.0, 0.205)	NA	NA	NA	NA	NA	NA	No	NA	HPRC,HGSVC,1KG-ONT	No	NA	NA	NA	NA	NA	NA
chr17:80748552	chr17-80748552-allele828854-1	DEL	51	NA	0.0340393343419062,0.3357348703170029,0.42063492063492064,0.23658051689860835,0.3220858895705521	0.201621	RPTOR(1.0, 0.205)	RPTOR(1.0, 0.205)	RPTOR(1.0, 0.205)	NA	NA	NA	NA	NA	NA	No	NA	HPRC,HGSVC	No	NA	NA	NA	NA	NA	NA
chr17:80748592	chr17-80748592-allele828859-1	DEL	52	NA	0.029500756429652043,0.011527377521613832,0.005952380952380952,0.0009940357852882703,0.00408997955010225	0.0249812	RPTOR(1.0, 0.205)	RPTOR(1.0, 0.205)	RPTOR(1.0, 0.205)	NA	NA	NA	NA	NA	NA	No	NA	HPRC,HGSVC	No	NA	NA	NA	NA	NA	NA
chr17:80748603	chr17-80748603-allele828862-217	INS	216	NA	0.0022692889561270802,0.0,0.0,0.0,0.0	0.00377908	RPTOR(1.0, 0.205)	RPTOR(1.0, 0.205)	RPTOR(1.0, 0.205)	NA	NA	NA	NA	NA	NA	No	NA	HPRC,HGSVC,1KG-ONT	No	NA	NA	NA	NA	NA	NA
chr17:80748631	chr17-80748631-allele828866-598	INS	597	NA	0.00680786686838124,0.004322766570605188,0.012896825396825396,0.007952286282306162,0.015337423312883436	0.00024061	RPTOR(1.0, 0.205)	RPTOR(1.0, 0.205)	RPTOR(1.0, 0.205)	NA	NA	NA	NA	NA	NA	No	NA	HPRC,HGSVC,1KG-ONT	No	NA	NA	NA	NA	NA	NA
chr17:80748741	chr17-80748741-allele828884-488	INS	487	NA	0.0,0.0,0.0,0.0009940357852882703,0.0	NA	RPTOR(1.0, 0.205)	RPTOR(1.0, 0.205)	RPTOR(1.0, 0.205)	NA	NA	NA	NA	NA	NA	No	NA	HPRC,HGSVC,1KG-ONT	No	NA	NA	NA	NA	NA	NA
chr17:80748741	chr17-80748741-allele828882-221	INS	220	NA	0.0,0.0,0.0,0.0,0.003067484662576687	3.94758e-05	RPTOR(1.0, 0.205)	RPTOR(1.0, 0.205)	RPTOR(1.0, 0.205)	NA	NA	NA	NA	NA	NA	No	NA	HPRC,HGSVC	No	NA	NA	NA	NA	NA	NA
chr17:80748741	chr17-80748741-allele828880-56	INS	55	NA	0.024962178517397883,0.004322766570605188,0.0,0.0,0.0	0.0393807	RPTOR(1.0, 0.205)	RPTOR(1.0, 0.205)	RPTOR(1.0, 0.205)	NA	NA	NA	NA	NA	NA	No	NA	HPRC,HGSVC,1KG-ONT	No	NA	NA	NA	NA	NA	NA
chr17:80748752	chr17-80748752-allele828885-59	INS	58	NA	0.0015128593040847202,0.0,0.000992063492063492,0.0,0.0	0.00077342	RPTOR(1.0, 0.205)	RPTOR(1.0, 0.205)	RPTOR(1.0, 0.205)	NA	NA	NA	NA	NA	NA	No	NA	HPRC,HGSVC,1KG-ONT	No	NA	NA	NA	NA	NA	NA
chr17:80748754	chr17-80748754-allele828888-52	INS	51	NA	0.0,0.0,0.0,0.003976143141153081,0.0	0.000224143	RPTOR(1.0, 0.205)	RPTOR(1.0, 0.205)	RPTOR(1.0, 0.205)	NA	NA	NA	NA	NA	NA	No	NA	HPRC,HGSVC,1KG-ONT	No	NA	NA	NA	NA	NA	NA
chr17:80748780	chr17-80748780-allele828890-52	INS	51	NA	0.0037821482602118004,0.0,0.000992063492063492,0.0,0.0	0.00462462	RPTOR(1.0, 0.205)	RPTOR(1.0, 0.205)	RPTOR(1.0, 0.205)	NA	NA	NA	NA	NA	NA	No	NA	HPRC,HGSVC,1KG-ONT	No	NA	NA	NA	NA	NA	NA
chr17:80748802	chr17-80748802-allele828895-56	INS	55	NA	0.0,0.001440922190201729,0.010912698412698412,0.003976143141153081,0.0	0.00244266	RPTOR(1.0, 0.205)	RPTOR(1.0, 0.205)	RPTOR(1.0, 0.205)	NA	NA	NA	NA	NA	NA	No	NA	HPRC,HGSVC,1KG-ONT	No	NA	NA	NA	NA	NA	NA
chr17:80748864	chr17-80748864-allele828902-272	INS	271	NA	0.0015128593040847202,0.001440922190201729,0.0,0.0,0.0	0.00077342	RPTOR(1.0, 0.205)	RPTOR(1.0, 0.205)	RPTOR(1.0, 0.205)	NA	NA	NA	NA	NA	NA	No	NA	HPRC,HGSVC	No	NA	NA	NA	NA	NA	NA
chr17:80748881	chr17-80748881-allele828905-58	INS	57	NA	0.0,0.0,0.001984126984126984,0.0019880715705765406,0.0	NA	RPTOR(1.0, 0.205)	RPTOR(1.0, 0.205)	RPTOR(1.0, 0.205)	NA	NA	NA	NA	NA	NA	No	NA	HPRC,HGSVC,1KG-ONT	No	NA	NA	NA	NA	NA	NA
chr17:80748942	chr17-80748942-allele828914-220	INS	219	NA	0.0,0.0,0.0,0.0009940357852882703,0.0	NA	RPTOR(1.0, 0.205)	RPTOR(1.0, 0.205)	RPTOR(1.0, 0.205)	NA	NA	NA	NA	NA	NA	No	NA	HPRC,HGSVC	No	NA	NA	NA	NA	NA	NA
chr17:80748973	chr17-80748973-allele828918-57	INS	56	NA	0.0,0.0,0.0,0.0009940357852882703,0.0	NA	RPTOR(1.0, 0.205)	RPTOR(1.0, 0.205)	RPTOR(1.0, 0.205)	NA	NA	NA	NA	NA	NA	No	NA	HPRC,HGSVC,1KG-ONT	No	NA	NA	NA	NA	NA	NA
chr17:80748979	chr17-80748979-allele828919-1	DEL	106	NA	0.0015128593040847202,0.001440922190201729,0.0,0.0,0.0	0.00077342	RPTOR(1.0, 0.205)	RPTOR(1.0, 0.205)	RPTOR(1.0, 0.205)	NA	NA	NA	NA	NA	NA	No	NA	HPRC,HGSVC,1KG-ONT	No	NA	NA	NA	NA	NA	NA
chr17:80749080	chr17-80749080-allele828926-217	INS	216	NA	0.0007564296520423601,0.0,0.0,0.0,0.0	0.000918741	RPTOR(1.0, 0.205)	RPTOR(1.0, 0.205)	RPTOR(1.0, 0.205)	NA	NA	NA	NA	NA	NA	No	NA	HPRC,HGSVC	No	NA	NA	NA	NA	NA	NA
chr17:80749223	chr17-80749223-allele828931-162	INS	161	NA	0.0,0.0,0.001984126984126984,0.0,0.0010224948875255625	3.94758e-05	RPTOR(1.0, 0.205)	RPTOR(1.0, 0.205)	RPTOR(1.0, 0.205)	NA	NA	NA	NA	NA	NA	No	NA	HPRC,HGSVC	No	NA	NA	NA	NA	NA	NA
chr17:80749289	chr17-80749289-allele828932-162	INS	161	NA	0.00680786686838124,0.0,0.0,0.0,0.0	0.0123139	RPTOR(1.0, 0.205)	RPTOR(1.0, 0.205)	RPTOR(1.0, 0.205)	NA	NA	NA	NA	NA	NA	No	NA	HPRC,HGSVC	No	NA	NA	NA	NA	NA	NA
chr17:80749392	chr17-80749392-allele828939-1	DEL	55	NA	0.00680786686838124,0.002881844380403458,0.0,0.0009940357852882703,0.0	0.00697365	RPTOR(1.0, 0.205)	RPTOR(1.0, 0.205)	RPTOR(1.0, 0.205)	NA	NA	NA	NA	NA	NA	No	NA	HPRC,HGSVC	No	NA	NA	NA	NA	NA	NA
chr17:80749414	chr17-80749414-allele828941-158	INS	157	NA	0.019667170953101363,0.002881844380403458,0.0,0.0,0.0	0.0317589	RPTOR(1.0, 0.205)	RPTOR(1.0, 0.205)	RPTOR(1.0, 0.205)	NA	NA	NA	NA	NA	NA	No	NA	No	No	NA	NA	NA	NA	NA	NA
chr17:80749416	chr17-80749416-allele828943-107	INS	106	NA	0.0007564296520423601,0.0,0.0,0.0,0.0	0.000918741	RPTOR(1.0, 0.205)	RPTOR(1.0, 0.205)	RPTOR(1.0, 0.205)	NA	NA	NA	NA	NA	NA	No	NA	No	No	NA	NA	NA	NA	NA	NA
chr17:80811602	chr17-80811602-allele829567-251	INS	250	0.98964	0.11119515885022693,0.09221902017291066,0.00992063492063492,0.18389662027833,0.19222903885480572	NA	RPTOR(1.0, 0.205)	RPTOR(1.0, 0.205)	RPTOR(1.0, 0.205)	NA	NA	NA	NA	NA	NA	No	NA	HPRC,HGSVC,1KG-ONT	Yes	NA	Core binding factor acute myeloid leukemia(RPTOR, rs9915426, 4E-11, 0.9857480750829898),Core binding factor acute myeloid leukemia(RPTOR, rs9915426, 5E-8, 0.9857480750829898),Core binding factor acute myeloid leukemia(RPTOR, rs2333990, 4E-11, 0.9821769296342975),Core binding factor acute myeloid leukemia(RPTOR, rs2333990, 5E-8, 0.9821769296342975)	Atherosclerosis of coronary artery without angina pectoris(3.74%, 8.36%, 0.43, [0.2;0.91], 0.021863),Cortical senile cataract(3.27%, 0.79%, 4.25, [1.34;13.55], 0.014393),Hyperlipidemia(27.57%, 35.33%, 0.7, [0.5;0.98], 0.044038),Iron deficiency anemia(20.56%, 13.41%, 1.67, [1.12;2.5], 0.015181),Localized osteoarthrosis uncertain if primary OR secondary(9.35%, 4.89%, 2.01, [1.12;3.6], 0.029128),Migraine with aura(0.47%, 3.63%, 0.13, [0.02;0.93], 0.014832),Sarcoidosis(3.74%, 1.10%, 3.48, [1.25;9.71], 0.029637),Vitreous opacities(1.40%, 4.73%, 0.29, [0.09;0.95], 0.038347)	NA	NA	NA
chr17:80811602	chr17-80811602-allele829568-1	DEL	50	NA	0.0007564296520423601,0.0,0.0,0.0009940357852882703,0.0010224948875255625	NA	RPTOR(1.0, 0.205)	RPTOR(1.0, 0.205)	RPTOR(1.0, 0.205)	NA	NA	NA	NA	NA	NA	No	NA	HPRC,HGSVC,1KG-ONT	No	NA	NA	NA	NA	NA	NA
chr17:80811619	chr17-80811619-allele829569-151	INS	150	0.990847	0.10136157337367625,0.07204610951008646,0.060515873015873016,0.1341948310139165,0.14314928425357873	NA	RPTOR(1.0, 0.205)	RPTOR(1.0, 0.205)	RPTOR(1.0, 0.205)	NA	NA	NA	NA	NA	NA	No	NA	HPRC,HGSVC	Yes	NA	Core binding factor acute myeloid leukemia(RPTOR, rs8065459, 4E-11, 0.8845256456355018),Core binding factor acute myeloid leukemia(RPTOR, rs8065459, 5E-8, 0.8845256456355018)	Acquired deformity of foot(4.95%, 0.90%, 5.72, [2.01;16.3], 0.00121),Adhesive capsulitis of left shoulder(3.30%, 0.75%, 4.51, [1.36;14.94], 0.015888),Adhesive capsulitis of shoulder(3.30%, 0.90%, 3.75, [1.2;11.77], 0.026195),Atelectasis(2.75%, 6.91%, 0.38, [0.15;0.97], 0.035002),Atopic dermatitis(1.10%, 4.50%, 0.24, [0.06;1.0], 0.028633),Bronchitis(4.40%, 9.16%, 0.46, [0.21;0.97], 0.045406),Connective tissue and disc stenosis of intervertebral foramina(2.75%, 0.75%, 3.73, [1.07;13.04], 0.042474),Dysfunction of eustachian tube(3.30%, 1.05%, 3.21, [1.07;9.67], 0.040145),Essential hypertension(44.51%, 53.15%, 0.71, [0.51;0.98], 0.044507),Hypokalemia(5.49%, 11.71%, 0.44, [0.22;0.87], 0.013357),Morbid obesity(17.03%, 24.47%, 0.63, [0.41;0.97], 0.03647),Onychomycosis due to dermatophyte(14.29%, 8.71%, 1.75, [1.07;2.87], 0.034787),Pneumonia(2.75%, 6.91%, 0.38, [0.15;0.97], 0.035002),Sleep apnea(7.14%, 12.76%, 0.53, [0.29;0.97], 0.036299),Transient cerebral ischemia(3.85%, 1.20%, 3.29, [1.18;9.2], 0.025101)	NA	NA	NA
chr17:80811676	chr17-80811676-allele829572-51	INS	50	NA	0.0022692889561270802,0.0,0.0,0.0,0.0	0.00377908	RPTOR(1.0, 0.205)	RPTOR(1.0, 0.205)	RPTOR(1.0, 0.205)	NA	NA	NA	NA	NA	NA	No	NA	No	Yes	NA	NA	NA	NA	NA	NA
chr17:80811830	chr17-80811830-allele829575-1	DEL	50	NA	0.01361573373676248,0.11239193083573487,0.002976190476190476,0.09145129224652088,0.081799591002045	0.0285593	RPTOR(1.0, 0.205)	RPTOR(1.0, 0.205)	RPTOR(1.0, 0.205)	NA	NA	NA	NA	NA	NA	No	NA	HPRC,HGSVC,1KG-ONT	No	NA	NA	NA	NA	NA	NA
chr17:80815792	chr17-80815792-allele829605-1	DEL	144	NA	0.0022692889561270802,0.0,0.0,0.0,0.0	0.00377908	RPTOR(1.0, 0.205)	RPTOR(1.0, 0.205)	RPTOR(1.0, 0.205)	NA	NA	NA	NA	NA	NA	No	NA	No	Yes	NA	NA	NA	NA	NA	NA
chr17:80815864	chr17-80815864-allele829606-1	DEL	72	NA	0.14296520423600606,0.021613832853025938,0.0763888888888889,0.0268389662027833,0.03885480572597137	0.0742635	RPTOR(1.0, 0.205)	RPTOR(1.0, 0.205)	RPTOR(1.0, 0.205)	NA	NA	NA	NA	NA	NA	No	NA	HPRC,HGSVC,1KG-ONT	Yes	NA	NA	NA	NA	NA	NA
chr17:80825103	chr17-80825103-allele829705-1	DEL	53	NA	0.01059001512859304,0.0,0.0,0.0,0.0	0.0193739	RPTOR(1.0, 0.205)	RPTOR(1.0, 0.205)	RPTOR(1.0, 0.205)	NA	NA	NA	NA	NA	NA	No	NA	HPRC,HGSVC,1KG-ONT	No	NA	NA	NA	NA	NA	NA
chr17:80825157	chr17-80825157-allele829707-1	DEL	53	NA	0.01739788199697428,0.0,0.0,0.0,0.0	0.0319633	RPTOR(1.0, 0.205)	RPTOR(1.0, 0.205)	RPTOR(1.0, 0.205)	NA	NA	NA	NA	NA	NA	No	NA	HPRC,HGSVC,1KG-ONT	No	NA	NA	NA	NA	NA	NA
chr17:80825157	chr17-80825157-allele829706-54	INS	53	NA	0.0015128593040847202,0.0,0.0,0.0,0.0	0.00234988	RPTOR(1.0, 0.205)	RPTOR(1.0, 0.205)	RPTOR(1.0, 0.205)	NA	NA	NA	NA	NA	NA	No	NA	HGSVC,1KG-ONT	No	NA	NA	NA	NA	NA	NA
chr17:80825212	chr17-80825212-allele829711-54	INS	53	NA	0.0007564296520423601,0.0,0.0,0.0,0.0	0.000918741	RPTOR(1.0, 0.205)	RPTOR(1.0, 0.205)	RPTOR(1.0, 0.205)	NA	NA	NA	NA	NA	NA	No	NA	HGSVC,1KG-ONT	No	NA	NA	NA	NA	NA	NA
chr17:80825265	chr17-80825265-allele829715-1	DEL	53	NA	0.0037821482602118004,0.0,0.0,0.0,0.0	0.00663171	RPTOR(1.0, 0.205)	RPTOR(1.0, 0.205)	RPTOR(1.0, 0.205)	NA	NA	NA	NA	NA	NA	No	NA	HPRC,HGSVC,1KG-ONT	No	NA	NA	NA	NA	NA	NA
chr17:80825265	chr17-80825265-allele829714-425	INS	424	NA	0.0,0.0,0.005952380952380952,0.0,0.0	0.000250525	RPTOR(1.0, 0.205)	RPTOR(1.0, 0.205)	RPTOR(1.0, 0.205)	NA	NA	NA	NA	NA	NA	No	NA	HGSVC	No	NA	NA	NA	NA	NA	NA
chr17:80825318	chr17-80825318-allele829718-266	INS	265	0.979121	0.059757942511346446,0.07780979827089338,0.060515873015873016,0.1610337972166998,0.15030674846625766	0.0162198	RPTOR(1.0, 0.205)	RPTOR(1.0, 0.205)	RPTOR(1.0, 0.205)	NA	NA	NA	NA	NA	NA	No	NA	HPRC,HGSVC,1KG-ONT	No	NA	Core binding factor acute myeloid leukemia(RPTOR, rs8065459, 4E-11, 0.8241772927443065),Core binding factor acute myeloid leukemia(RPTOR, rs8065459, 5E-8, 0.8241772927443065)	Acquired deformity of ankle AND/OR foot(4.27%, 1.32%, 3.34, [1.23;9.12], 0.021286),Acquired deformity of foot(4.27%, 1.17%, 3.77, [1.35;10.54], 0.014255),Acquired hypothyroidism(11.59%, 6.73%, 1.82, [1.03;3.2], 0.048329),Angina pectoris(6.10%, 2.34%, 2.71, [1.21;6.09], 0.020403),Atelectasis(2.44%, 6.87%, 0.34, [0.12;0.95], 0.028601),Benign neoplasm of descending colon(3.66%, 1.02%, 3.67, [1.22;11.08], 0.024736),Contact dermatitis(4.27%, 1.46%, 3.01, [1.13;8.02], 0.030412),Dysfunction of eustachian tube(3.66%, 1.02%, 3.67, [1.22;11.08], 0.024736),Essential hypertension(43.29%, 53.22%, 0.67, [0.48;0.95], 0.023848),Infective otitis externa(4.27%, 1.17%, 3.77, [1.35;10.54], 0.014255),Lateral epicondylitis(4.88%, 1.90%, 2.65, [1.08;6.5], 0.044401),Morbid obesity(16.46%, 24.42%, 0.61, [0.39;0.96], 0.029848),Psoriasis(3.66%, 1.02%, 3.67, [1.22;11.08], 0.024736),Venous varices(3.66%, 0.73%, 5.16, [1.55;17.11], 0.009391),Vitamin D deficiency(18.29%, 27.34%, 0.6, [0.39;0.92], 0.016843),Inflammation of cervix(3.94%, 1.03%, 3.95, [1.13;13.86], 0.036264),Inflammatory disease of female genital structure(4.72%, 1.64%, 2.97, [1.01;8.72], 0.048792)	NA	NA	NA
chr17:80825318	chr17-80825318-allele829725-213	INS	212	NA	0.0015128593040847202,0.0,0.0,0.0,0.0	0.00234988	RPTOR(1.0, 0.205)	RPTOR(1.0, 0.205)	RPTOR(1.0, 0.205)	NA	NA	NA	NA	NA	NA	No	NA	HPRC,HGSVC,1KG-ONT	No	NA	NA	NA	NA	NA	NA
chr17:80825318	chr17-80825318-allele829717-107	INS	106	NA	0.025718608169440244,0.002881844380403458,0.0,0.0,0.0	0.0427568	RPTOR(1.0, 0.205)	RPTOR(1.0, 0.205)	RPTOR(1.0, 0.205)	NA	NA	NA	NA	NA	NA	No	NA	HGSVC	No	NA	NA	NA	NA	NA	NA
chr17:80825318	chr17-80825318-allele829721-266	INS	265	NA	0.030257186081694403,0.001440922190201729,0.0,0.0,0.0	0.053064	RPTOR(1.0, 0.205)	RPTOR(1.0, 0.205)	RPTOR(1.0, 0.205)	NA	NA	NA	NA	NA	NA	No	NA	HPRC,HGSVC,1KG-ONT	No	NA	NA	NA	NA	NA	NA
chr17:80831853	chr17-80831853-allele829792-159	INS	158	NA	0.0007564296520423601,0.0,0.0,0.0,0.0	0.000918741	RPTOR(1.0, 0.205)	RPTOR(1.0, 0.205)	RPTOR(1.0, 0.205)	NA	NA	NA	NA	NA	NA	No	NA	No	No	NA	NA	NA	NA	NA	NA
chr17:80840655	chr17-80840655-allele829866-57	INS	56	NA	0.05597579425113464,0.2276657060518732,0.2400793650793651,0.2614314115308151,0.28629856850715746	0.114314	RPTOR(1.0, 0.205)	RPTOR(1.0, 0.205)	RPTOR(1.0, 0.205)	NA	NA	NA	NA	NA	NA	No	NA	HPRC,HGSVC,1KG-ONT	Yes	NA	NA	NA	NA	NA	NA
chr17:80840779	chr17-80840779-allele829886-64	INS	63	NA	0.05370650529500756,0.15994236311239193,0.15575396825396826,0.19582504970178927,0.15950920245398773	0.0530675	RPTOR(1.0, 0.205)	RPTOR(1.0, 0.205)	RPTOR(1.0, 0.205)	NA	NA	NA	NA	NA	NA	No	NA	HPRC,HGSVC,1KG-ONT	No	NA	NA	NA	NA	NA	NA
chr17:80840922	chr17-80840922-allele829907-1	DEL	210	NA	0.05597579425113464,0.007204610951008645,0.001984126984126984,0.0,0.0010224948875255625	0.0847336	RPTOR(1.0, 0.205)	RPTOR(1.0, 0.205)	RPTOR(1.0, 0.205)	NA	NA	NA	NA	NA	NA	No	NA	HPRC,HGSVC,1KG-ONT	Yes	NA	NA	NA	NA	NA	NA
chr17:80840922	chr17-80840922-allele829908-1	DEL	252	NA	0.0045385779122541605,0.0,0.0,0.0,0.0	0.00805514	RPTOR(1.0, 0.205)	RPTOR(1.0, 0.205)	RPTOR(1.0, 0.205)	NA	NA	NA	NA	NA	NA	No	NA	HPRC,HGSVC,1KG-ONT	Yes	NA	NA	NA	NA	NA	NA
chr17:80840930	chr17-80840930-allele829909-1	DEL	63	NA	0.08396369137670197,0.021613832853025938,0.000992063492063492,0.002982107355864811,0.0	0.113772	RPTOR(1.0, 0.205)	RPTOR(1.0, 0.205)	RPTOR(1.0, 0.205)	NA	NA	NA	NA	NA	NA	No	NA	HPRC,HGSVC	No	NA	NA	NA	NA	NA	NA
chr17:80840935	chr17-80840935-allele829910-1	DEL	273	NA	0.007564296520423601,0.0,0.0,0.0,0.0	0.0137297	RPTOR(1.0, 0.205)	RPTOR(1.0, 0.205)	RPTOR(1.0, 0.205)	NA	NA	NA	NA	NA	NA	No	NA	HPRC,HGSVC	Yes	NA	NA	NA	NA	NA	NA
chr17:80840936	chr17-80840936-allele829911-1	DEL	189	NA	0.0007564296520423601,0.0,0.0,0.0,0.0	0.000918741	RPTOR(1.0, 0.205)	RPTOR(1.0, 0.205)	RPTOR(1.0, 0.205)	NA	NA	NA	NA	NA	NA	No	NA	HPRC,HGSVC,1KG-ONT	Yes	NA	NA	NA	NA	NA	NA
chr17:80840947	chr17-80840947-allele829916-1	DEL	231	NA	0.09606656580937972,0.004322766570605188,0.0,0.0,0.0	0.161239	RPTOR(1.0, 0.205)	RPTOR(1.0, 0.205)	RPTOR(1.0, 0.205)	NA	NA	NA	NA	NA	NA	No	NA	HPRC,HGSVC,1KG-ONT	Yes	NA	NA	NA	NA	NA	NA
chr17:80840964	chr17-80840964-allele829922-85	INS	84	NA	0.023449319213313162,0.005763688760806916,0.0496031746031746,0.014910536779324055,0.00408997955010225	NA	RPTOR(1.0, 0.205)	RPTOR(1.0, 0.205)	RPTOR(1.0, 0.205)	NA	NA	NA	NA	NA	NA	No	NA	HPRC,HGSVC	No	NA	NA	NA	NA	NA	NA
chr17:80840978	chr17-80840978-allele829925-1	DEL	105	NA	0.01361573373676248,0.002881844380403458,0.0,0.0009940357852882703,0.0	0.018895	RPTOR(1.0, 0.205)	RPTOR(1.0, 0.205)	RPTOR(1.0, 0.205)	NA	NA	NA	NA	NA	NA	No	NA	HPRC,HGSVC,1KG-ONT	Yes	NA	NA	NA	NA	NA	NA
chr17:80841052	chr17-80841052-allele829944-1	DEL	63	NA	0.0007564296520423601,0.004322766570605188,0.0,0.007952286282306162,0.0010224948875255625	0.000693256	RPTOR(1.0, 0.205)	RPTOR(1.0, 0.205)	RPTOR(1.0, 0.205)	NA	NA	NA	NA	NA	NA	No	NA	HPRC,HGSVC	No	NA	NA	NA	NA	NA	NA
chr17:80841146	chr17-80841146-allele829966-64	INS	63	NA	0.02042360060514372,0.005763688760806916,0.0496031746031746,0.014910536779324055,0.00408997955010225	NA	RPTOR(1.0, 0.205)	RPTOR(1.0, 0.205)	RPTOR(1.0, 0.205)	NA	NA	NA	NA	NA	NA	No	NA	HPRC,HGSVC,1KG-ONT	No	NA	NA	NA	NA	NA	NA
chr17:80841157	chr17-80841157-allele829972-1	DEL	105	NA	0.006051437216338881,0.004322766570605188,0.01488095238095238,0.005964214711729622,0.002044989775051125	NA	RPTOR(1.0, 0.205)	RPTOR(1.0, 0.205)	RPTOR(1.0, 0.205)	NA	NA	NA	NA	NA	NA	No	NA	HPRC,HGSVC,1KG-ONT	No	NA	NA	NA	NA	NA	NA
chr17:80841178	chr17-80841178-allele829983-1	DEL	84	NA	0.00529500756429652,0.007204610951008645,0.011904761904761904,0.033797216699801194,0.02147239263803681	0.00598892	RPTOR(1.0, 0.205)	RPTOR(1.0, 0.205)	RPTOR(1.0, 0.205)	NA	NA	NA	NA	NA	NA	No	NA	HPRC,HGSVC,1KG-ONT	No	NA	NA	NA	NA	NA	NA
chr17:80841236	chr17-80841236-allele829995-1	DEL	63	NA	0.0,0.002881844380403458,0.001984126984126984,0.0009940357852882703,0.0010224948875255625	0.000593574	RPTOR(1.0, 0.205)	RPTOR(1.0, 0.205)	RPTOR(1.0, 0.205)	NA	NA	NA	NA	NA	NA	No	NA	HPRC,HGSVC	No	NA	NA	NA	NA	NA	NA
chr17:80841556	chr17-80841556-allele830019-1	DEL	189	NA	0.040090771558245086,0.005763688760806916,0.0,0.0,0.0	0.0644149	RPTOR(1.0, 0.205)	RPTOR(1.0, 0.205)	RPTOR(1.0, 0.205)	NA	NA	NA	NA	NA	NA	No	NA	HPRC,HGSVC,1KG-ONT	No	NA	NA	NA	NA	NA	NA
chr17:80841872	chr17-80841872-allele830040-1	DEL	126	NA	0.009833585476550681,0.0,0.0,0.0,0.0010224948875255625	0.0157378	RPTOR(1.0, 0.205)	RPTOR(1.0, 0.205)	RPTOR(1.0, 0.205)	NA	NA	NA	NA	NA	NA	No	NA	HPRC,1KG-ONT	No	NA	NA	NA	NA	NA	NA
chr17:80860886	chr17-80860886-allele830221-1	DEL	660	NA	0.01739788199697428,0.12968299711815562,0.14682539682539683,0.23757455268389663,0.15950920245398773	0.0978363	RPTOR(1.0, 0.205)	RPTOR(1.0, 0.205)	RPTOR(1.0, 0.205)	NA	NA	NA	NA	NA	NA	No	NA	HPRC,HGSVC,1KG-ONT	Yes	NA	NA	NA	NA	NA	NA
chr17:80862572	chr17-80862572-allele830238-180	INS	179	NA	0.009077155824508321,0.001440922190201729,0.0,0.0,0.0	0.0143383	RPTOR(1.0, 0.205)	RPTOR(1.0, 0.205)	RPTOR(1.0, 0.205)	NA	NA	NA	NA	NA	CTCF_binding_site,enhancer	No	NA	No	Yes	NA	NA	NA	NA	NA	NA
chr17:80862572	chr17-80862572-allele830239-120	INS	119	NA	0.009833585476550681,0.13112391930835735,0.14682539682539683,0.2345924453280318,0.15848670756646216	0.107768	RPTOR(1.0, 0.205)	RPTOR(1.0, 0.205)	RPTOR(1.0, 0.205)	NA	NA	NA	NA	NA	CTCF_binding_site,enhancer	No	NA	HPRC,HGSVC,1KG-ONT	Yes	NA	NA	NA	NA	NA	NA
chr17:80862572	chr17-80862572-allele830237-120	INS	119	0.834136	0.5173978819969742,0.06772334293948126,0.01984126984126984,0.039761431411530816,0.06237218813905931	0.531747	RPTOR(1.0, 0.205)	RPTOR(1.0, 0.205)	RPTOR(1.0, 0.205)	NA	NA	NA	NA	NA	CTCF_binding_site,enhancer	No	NA	HPRC,HGSVC,1KG-ONT	Yes	ENSG00000184009.13(1.8931093536565378e-08)	NA	NA	NA	NA	NA
chr17:80862572	chr17-80862572-allele830236-64	INS	63	NA	0.03252647503782148,0.0,0.0,0.0,0.0	0.0593833	RPTOR(1.0, 0.205)	RPTOR(1.0, 0.205)	RPTOR(1.0, 0.205)	NA	NA	NA	NA	NA	CTCF_binding_site,enhancer	No	NA	HPRC,HGSVC	Yes	NA	NA	NA	NA	NA	NA
chr17:80862598	chr17-80862598-allele830243-1	DEL	59	NA	0.11800302571860817,0.011527377521613832,0.0,0.0,0.0	0.18708	RPTOR(1.0, 0.205)	RPTOR(1.0, 0.205)	RPTOR(1.0, 0.205)	NA	NA	NA	NA	NA	enhancer	No	NA	HPRC,HGSVC,1KG-ONT	No	NA	NA	NA	NA	NA	NA
chr17:80862606	chr17-80862606-allele830244-120	INS	119	NA	0.036308623298033284,0.004322766570605188,0.000992063492063492,0.0,0.0010224948875255625	0.0558441	RPTOR(1.0, 0.205)	RPTOR(1.0, 0.205)	RPTOR(1.0, 0.205)	NA	NA	NA	NA	NA	enhancer	No	NA	HPRC,HGSVC,1KG-ONT	Yes	NA	NA	NA	NA	NA	NA
chr17:80864276	chr17-80864276-allele830272-201	INS	200	NA	0.0264750378214826,0.004322766570605188,0.000992063492063492,0.0,0.0010224948875255625	0.0383904	RPTOR(1.0, 0.205)	RPTOR(1.0, 0.205)	RPTOR(1.0, 0.205)	NA	NA	NA	NA	NA	NA	No	NA	HPRC,HGSVC,1KG-ONT	Yes	NA	NA	NA	NA	NA	NA
chr17:80864276	chr17-80864276-allele830271-101	INS	100	NA	0.0022692889561270802,0.02881844380403458,0.002976190476190476,0.033797216699801194,0.024539877300613498	0.0111806	RPTOR(1.0, 0.205)	RPTOR(1.0, 0.205)	RPTOR(1.0, 0.205)	NA	NA	NA	NA	NA	NA	No	NA	HPRC,HGSVC	Yes	NA	NA	NA	NA	NA	NA
chr17:80864276	chr17-80864276-allele830275-51	INS	50	NA	0.0030257186081694403,0.0,0.0,0.0019880715705765406,0.0010224948875255625	0.00123841	RPTOR(1.0, 0.205)	RPTOR(1.0, 0.205)	RPTOR(1.0, 0.205)	NA	NA	NA	NA	NA	NA	No	NA	HPRC,HGSVC	Yes	NA	NA	NA	NA	NA	NA
chr17:80864276	chr17-80864276-allele830273-251	INS	250	NA	0.007564296520423601,0.0,0.0,0.0,0.0	0.0137297	RPTOR(1.0, 0.205)	RPTOR(1.0, 0.205)	RPTOR(1.0, 0.205)	NA	NA	NA	NA	NA	NA	No	NA	HGSVC,1KG-ONT	Yes	NA	NA	NA	NA	NA	NA
chr17:80864291	chr17-80864291-allele830283-98	INS	97	NA	0.0015128593040847202,0.01585014409221902,0.002976190476190476,0.013916500994035786,0.00408997955010225	0.00329401	RPTOR(1.0, 0.205)	RPTOR(1.0, 0.205)	RPTOR(1.0, 0.205)	NA	NA	NA	NA	NA	NA	No	NA	HPRC,HGSVC	Yes	NA	NA	NA	NA	NA	NA
chr17:80864291	chr17-80864291-allele830282-148	INS	147	NA	0.03328290468986384,0.004322766570605188,0.000992063492063492,0.0,0.0010224948875255625	0.0504758	RPTOR(1.0, 0.205)	RPTOR(1.0, 0.205)	RPTOR(1.0, 0.205)	NA	NA	NA	NA	NA	NA	No	NA	HPRC,HGSVC,1KG-ONT	Yes	NA	NA	NA	NA	NA	NA
chr17:80864321	chr17-80864321-allele830295-1	DEL	100	NA	0.0007564296520423601,0.0,0.0,0.0,0.0	0.000918741	RPTOR(1.0, 0.205)	RPTOR(1.0, 0.205)	RPTOR(1.0, 0.205)	NA	NA	NA	NA	NA	NA	No	NA	No	No	NA	NA	NA	NA	NA	NA
chr17:80864321	chr17-80864321-allele830294-51	INS	50	NA	0.03555219364599092,0.027377521613832854,0.013888888888888888,0.006958250497017893,0.002044989775051125	0.0160442	RPTOR(1.0, 0.205)	RPTOR(1.0, 0.205)	RPTOR(1.0, 0.205)	NA	NA	NA	NA	NA	NA	No	NA	HPRC,HGSVC	Yes	NA	NA	NA	NA	NA	NA
chr17:80864322	chr17-80864322-allele830299-1	DEL	50	NA	0.16338880484114976,0.037463976945244955,0.00496031746031746,0.02186878727634195,0.015337423312883436	0.174918	RPTOR(1.0, 0.205)	RPTOR(1.0, 0.205)	RPTOR(1.0, 0.205)	NA	NA	NA	NA	NA	NA	No	NA	HPRC,HGSVC,1KG-ONT	No	NA	NA	NA	NA	NA	NA
chr17:80864331	chr17-80864331-allele830304-51	INS	50	NA	0.0,0.0,0.0,0.0009940357852882703,0.0	NA	RPTOR(1.0, 0.205)	RPTOR(1.0, 0.205)	RPTOR(1.0, 0.205)	NA	NA	NA	NA	NA	NA	No	NA	HPRC,HGSVC	Yes	NA	NA	NA	NA	NA	NA
chr17:80864372	chr17-80864372-allele830314-201	INS	200	NA	0.0,0.0,0.000992063492063492,0.0,0.0	NA	RPTOR(1.0, 0.205)	RPTOR(1.0, 0.205)	RPTOR(1.0, 0.205)	NA	NA	NA	NA	NA	NA	No	NA	HPRC,HGSVC,1KG-ONT	Yes	NA	NA	NA	NA	NA	NA
chr17:80875808	chr17-80875808-allele830452-632	INS	631	NA	0.0007564296520423601,0.001440922190201729,0.0,0.0019880715705765406,0.0	NA	RPTOR(1.0, 0.205)	RPTOR(1.0, 0.205)	RPTOR(1.0, 0.205)	NA	NA	NA	NA	NA	NA	No	NA	HGSVC	No	NA	NA	NA	NA	NA	NA
chr17:80875814	chr17-80875814-allele830453-1	DEL	97	NA	0.0007564296520423601,0.005763688760806916,0.008928571428571428,0.011928429423459244,0.002044989775051125	0.00332595	RPTOR(1.0, 0.205)	RPTOR(1.0, 0.205)	RPTOR(1.0, 0.205)	NA	NA	NA	NA	NA	NA	No	NA	HPRC,HGSVC,1KG-ONT	No	NA	NA	NA	NA	NA	NA
chr17:80875916	chr17-80875916-allele830460-147	INS	146	NA	0.0007564296520423601,0.008645533141210375,0.0,0.013916500994035786,0.002044989775051125	0.00241147	RPTOR(1.0, 0.205)	RPTOR(1.0, 0.205)	RPTOR(1.0, 0.205)	NA	NA	NA	NA	NA	NA	No	NA	HPRC,HGSVC,1KG-ONT	No	NA	NA	NA	NA	NA	NA
chr17:80875916	chr17-80875916-allele830458-147	INS	146	0.929911	0.10665658093797277,0.22478386167146974,0.40476190476190477,0.22962226640159045,0.27505112474437626	0.0854072	RPTOR(1.0, 0.205)	RPTOR(1.0, 0.205)	RPTOR(1.0, 0.205)	NA	NA	NA	NA	NA	NA	No	NA	HPRC,HGSVC,1KG-ONT	No	ENSG00000141564.15(0.0003268592252264672)	NA	NA	NA	NA	NA
chr17:80875916	chr17-80875916-allele830457-148	INS	147	NA	0.0,0.0,0.0,0.0,0.00408997955010225	0.000224143	RPTOR(1.0, 0.205)	RPTOR(1.0, 0.205)	RPTOR(1.0, 0.205)	NA	NA	NA	NA	NA	NA	No	NA	HPRC,HGSVC,1KG-ONT	No	NA	NA	NA	NA	NA	NA
chr17:80875916	chr17-80875916-allele830459-147	INS	146	NA	0.0007564296520423601,0.0,0.0,0.0,0.0	0.000918741	RPTOR(1.0, 0.205)	RPTOR(1.0, 0.205)	RPTOR(1.0, 0.205)	NA	NA	NA	NA	NA	NA	No	NA	HPRC,HGSVC,1KG-ONT	No	NA	NA	NA	NA	NA	NA
chr17:80875935	chr17-80875935-allele830461-1	DEL	146	NA	0.00680786686838124,0.0,0.0,0.0,0.0	0.0123139	RPTOR(1.0, 0.205)	RPTOR(1.0, 0.205)	RPTOR(1.0, 0.205)	NA	NA	NA	NA	NA	NA	No	NA	HPRC	No	NA	NA	NA	NA	NA	NA
chr17:80876001	chr17-80876001-allele830465-196	INS	195	NA	0.09909228441754916,0.22046109510086456,0.3482142857142857,0.22564612326043737,0.2361963190184049	0.0728773	RPTOR(1.0, 0.205)	RPTOR(1.0, 0.205)	RPTOR(1.0, 0.205)	NA	NA	NA	NA	NA	NA	No	NA	HPRC,HGSVC,1KG-ONT	No	NA	NA	NA	NA	NA	NA
chr17:80876043	chr17-80876043-allele830468-1	DEL	582	NA	0.11195158850226929,0.018731988472622477,0.002976190476190476,0.0019880715705765406,0.003067484662576687	0.156123	RPTOR(1.0, 0.205)	RPTOR(1.0, 0.205)	RPTOR(1.0, 0.205)	NA	NA	NA	NA	NA	NA	No	NA	HPRC,HGSVC,1KG-ONT	Yes	NA	NA	NA	NA	NA	NA
chr17:80876347	chr17-80876347-allele830488-1	DEL	98	NA	0.0340393343419062,0.0,0.0,0.0,0.0	0.0620891	RPTOR(1.0, 0.205)	RPTOR(1.0, 0.205)	RPTOR(1.0, 0.205)	NA	NA	NA	NA	NA	NA	No	NA	HPRC,HGSVC,1KG-ONT	No	NA	NA	NA	NA	NA	NA
chr17:80876407	chr17-80876407-allele830495-1	DEL	147	NA	0.018154311649016642,0.002881844380403458,0.0,0.0,0.0	0.0289991	RPTOR(1.0, 0.205)	RPTOR(1.0, 0.205)	RPTOR(1.0, 0.205)	NA	NA	NA	NA	NA	NA	No	NA	HPRC	No	NA	NA	NA	NA	NA	NA
chr17:80876444	chr17-80876444-allele830499-1	DEL	50	NA	0.30181543116490167,0.13544668587896252,0.000992063492063492,0.23061630218687873,0.1114519427402863	0.112401	RPTOR(1.0, 0.205)	RPTOR(1.0, 0.205)	RPTOR(1.0, 0.205)	NA	NA	NA	NA	NA	NA	No	NA	No	No	NA	NA	NA	NA	NA	NA
chr17:80876515	chr17-80876515-allele830505-51	INS	50	NA	0.132375189107413,0.20028818443804033,0.34325396825396826,0.21272365805168986,0.2310838445807771	0.039499	RPTOR(1.0, 0.205)	RPTOR(1.0, 0.205)	RPTOR(1.0, 0.205)	NA	NA	NA	NA	NA	NA	No	NA	No	No	NA	NA	NA	NA	NA	NA
chr17:80876544	chr17-80876544-allele830507-1	DEL	96	NA	0.0,0.008645533141210375,0.0,0.02485089463220676,0.013292433537832311	0.00763726	RPTOR(1.0, 0.205)	RPTOR(1.0, 0.205)	RPTOR(1.0, 0.205)	NA	NA	NA	NA	NA	NA	No	NA	HPRC,HGSVC,1KG-ONT	No	NA	NA	NA	NA	NA	NA
chr17:80887239	chr17-80887239-allele830615-53	INS	52	NA	0.02118003025718608,0.001440922190201729,0.00992063492063492,0.017892644135188866,0.03987730061349693	NA	RPTOR(1.0, 0.205)	RPTOR(1.0, 0.205)	RPTOR(1.0, 0.205)	NA	NA	NA	NA	NA	NA	No	NA	HGSVC	No	NA	NA	NA	NA	NA	NA
chr17:80889806	chr17-80889806-allele830641-77	INS	76	NA	0.0007564296520423601,0.001440922190201729,0.0,0.0009940357852882703,0.0	NA	RPTOR(1.0, 0.205)	RPTOR(1.0, 0.205)	RPTOR(1.0, 0.205)	NA	NA	NA	NA	NA	NA	No	NA	HPRC,1KG-ONT	No	NA	NA	NA	NA	NA	NA
chr17:80889806	chr17-80889806-allele830649-191	INS	190	NA	0.0007564296520423601,0.0,0.0,0.0,0.0	0.000918741	RPTOR(1.0, 0.205)	RPTOR(1.0, 0.205)	RPTOR(1.0, 0.205)	NA	NA	NA	NA	NA	NA	No	NA	No	No	NA	NA	NA	NA	NA	NA
chr17:80889806	chr17-80889806-allele830642-1	DEL	76	NA	0.2140695915279879,0.4827089337175792,0.4861111111111111,0.44731610337972166,0.46932515337423314	0.125634	RPTOR(1.0, 0.205)	RPTOR(1.0, 0.205)	RPTOR(1.0, 0.205)	NA	NA	NA	NA	NA	NA	No	NA	HPRC,HGSVC,1KG-ONT	No	NA	NA	NA	NA	NA	NA
chr17:80889806	chr17-80889806-allele830643-1	DEL	114	NA	0.0007564296520423601,0.0,0.0,0.0,0.0	0.000918741	RPTOR(1.0, 0.205)	RPTOR(1.0, 0.205)	RPTOR(1.0, 0.205)	NA	NA	NA	NA	NA	NA	No	NA	No	No	NA	NA	NA	NA	NA	NA
chr17:80896427	chr17-80896427-allele830786-1	DEL	50	NA	0.07715582450832073,0.03890489913544669,0.028769841269841268,0.003976143141153081,0.00408997955010225	0.0534303	RPTOR(1.0, 0.205)	RPTOR(1.0, 0.205)	RPTOR(1.0, 0.205)	NA	NA	NA	NA	NA	NA	No	NA	HPRC,HGSVC	Yes	NA	NA	NA	NA	NA	NA
chr17:80915275	chr17-80915275-allele831032-71	INS	70	NA	0.0007564296520423601,0.0,0.00496031746031746,0.03876739562624255,0.005112474437627812	0.00726529	RPTOR(1.0, 0.205)	RPTOR(1.0, 0.205)	RPTOR(1.0, 0.205)	NA	NA	NA	NA	NA	NA	No	NA	HGSVC	No	NA	NA	NA	NA	NA	NA
chr17:80915633	chr17-80915633-allele831039-1	DEL	70	NA	0.0007564296520423601,0.0,0.0,0.0,0.0	0.000918741	RPTOR(1.0, 0.205)	RPTOR(1.0, 0.205)	RPTOR(1.0, 0.205)	NA	NA	NA	NA	NA	NA	No	NA	HPRC,HGSVC	No	NA	NA	NA	NA	NA	NA
chr17:80918398	chr17-80918398-allele831079-55	INS	54	NA	0.0113464447806354,0.0,0.0,0.0,0.003067484662576687	0.0148428	RPTOR(1.0, 0.205)	RPTOR(1.0, 0.205)	RPTOR(1.0, 0.205)	NA	NA	NA	NA	NA	NA	No	NA	HPRC,HGSVC,1KG-ONT	No	NA	NA	NA	NA	NA	NA
chr17:80918418	chr17-80918418-allele831082-136	INS	135	NA	0.0045385779122541605,0.001440922190201729,0.0,0.0019880715705765406,0.009202453987730062	NA	RPTOR(1.0, 0.205)	RPTOR(1.0, 0.205)	RPTOR(1.0, 0.205)	NA	NA	NA	NA	NA	NA	No	NA	HGSVC,1KG-ONT	No	NA	NA	NA	NA	NA	NA
chr17:80918445	chr17-80918445-allele831097-136	INS	135	NA	0.0,0.0,0.0,0.0019880715705765406,0.0	NA	RPTOR(1.0, 0.205)	RPTOR(1.0, 0.205)	RPTOR(1.0, 0.205)	NA	NA	NA	NA	NA	NA	No	NA	HGSVC,1KG-ONT	Yes	NA	NA	NA	NA	NA	NA
chr17:80918445	chr17-80918445-allele831096-82	INS	81	NA	0.0007564296520423601,0.0,0.0,0.0,0.0	0.000918741	RPTOR(1.0, 0.205)	RPTOR(1.0, 0.205)	RPTOR(1.0, 0.205)	NA	NA	NA	NA	NA	NA	No	NA	HPRC	Yes	NA	NA	NA	NA	NA	NA
chr17:80918445	chr17-80918445-allele831087-82	INS	81	NA	0.2344931921331316,0.26512968299711814,0.3740079365079365,0.28330019880715707,0.28629856850715746	0.0116733	RPTOR(1.0, 0.205)	RPTOR(1.0, 0.205)	RPTOR(1.0, 0.205)	NA	NA	NA	NA	NA	NA	No	NA	HPRC	Yes	NA	NA	NA	NA	NA	NA
chr17:80918445	chr17-80918445-allele831089-1	DEL	54	NA	0.04084720121028744,0.012968299711815562,0.0,0.005964214711729622,0.012269938650306749	0.0340358	RPTOR(1.0, 0.205)	RPTOR(1.0, 0.205)	RPTOR(1.0, 0.205)	NA	NA	NA	NA	NA	NA	No	NA	HPRC,HGSVC	No	NA	NA	NA	NA	NA	NA
chr17:80918456	chr17-80918456-allele831099-1	DEL	54	NA	0.18986384266263237,0.1340057636887608,0.09722222222222222,0.15606361829025844,0.11349693251533742	0.0168228	RPTOR(1.0, 0.205)	RPTOR(1.0, 0.205)	RPTOR(1.0, 0.205)	NA	NA	NA	NA	NA	NA	No	NA	HPRC,HGSVC	No	NA	NA	NA	NA	NA	NA
chr17:80918467	chr17-80918467-allele831100-1	DEL	81	NA	0.0007564296520423601,0.0,0.0,0.0,0.0	0.000918741	RPTOR(1.0, 0.205)	RPTOR(1.0, 0.205)	RPTOR(1.0, 0.205)	NA	NA	NA	NA	NA	NA	No	NA	HPRC,HGSVC,1KG-ONT	No	NA	NA	NA	NA	NA	NA
chr17:80918472	chr17-80918472-allele831101-163	INS	162	NA	0.0015128593040847202,0.0,0.0,0.0009940357852882703,0.0	0.00077342	RPTOR(1.0, 0.205)	RPTOR(1.0, 0.205)	RPTOR(1.0, 0.205)	NA	NA	NA	NA	NA	NA	No	NA	HPRC,HGSVC,1KG-ONT	Yes	NA	NA	NA	NA	NA	NA
chr17:80918495	chr17-80918495-allele831104-1	DEL	54	NA	0.15128593040847202,0.25504322766570603,0.0873015873015873,0.21669980119284293,0.11042944785276074	NA	RPTOR(1.0, 0.205)	RPTOR(1.0, 0.205)	RPTOR(1.0, 0.205)	NA	NA	NA	NA	NA	NA	No	NA	HPRC,HGSVC	No	NA	NA	NA	NA	NA	NA
chr17:80918510	chr17-80918510-allele831106-82	INS	81	NA	0.0,0.0,0.0,0.0,0.017382413087934562	0.00250661	RPTOR(1.0, 0.205)	RPTOR(1.0, 0.205)	RPTOR(1.0, 0.205)	NA	NA	NA	NA	NA	NA	No	NA	HPRC	Yes	NA	NA	NA	NA	NA	NA
chr17:80930298	chr17-80930298-allele831233-971	INS	970	NA	0.049167927382753406,0.011527377521613832,0.011904761904761904,0.016898608349900597,0.010224948875255624	0.0292886	RPTOR(1.0, 0.205)	RPTOR(1.0, 0.205)	RPTOR(1.0, 0.205)	NA	NA	NA	NA	NA	enhancer	No	NA	HPRC,HGSVC,1KG-ONT	Yes	NA	NA	NA	NA	NA	NA
chr17:80930448	chr17-80930448-allele831269-1841	INS	1840	NA	0.014372163388804841,0.0,0.0,0.0,0.0	0.0263335	RPTOR(1.0, 0.205)	RPTOR(1.0, 0.205)	RPTOR(1.0, 0.205)	NA	NA	NA	NA	NA	enhancer	No	NA	HPRC,HGSVC,1KG-ONT	Yes	NA	NA	NA	NA	NA	NA
chr17:80930448	chr17-80930448-allele831266-1846	INS	1845	NA	0.0030257186081694403,0.0,0.0,0.005964214711729622,0.0	NA	RPTOR(1.0, 0.205)	RPTOR(1.0, 0.205)	RPTOR(1.0, 0.205)	NA	NA	NA	NA	NA	enhancer	No	NA	HPRC,HGSVC,1KG-ONT	Yes	NA	NA	NA	NA	NA	NA
chr17:80930448	chr17-80930448-allele831272-1035	INS	1034	NA	0.0015128593040847202,0.0,0.0,0.0,0.0	0.00234988	RPTOR(1.0, 0.205)	RPTOR(1.0, 0.205)	RPTOR(1.0, 0.205)	NA	NA	NA	NA	NA	enhancer	No	NA	HPRC,HGSVC,1KG-ONT	Yes	NA	NA	NA	NA	NA	NA
chr17:80930448	chr17-80930448-allele831260-1143	INS	1142	NA	0.018154311649016642,0.09510086455331412,0.22718253968253968,0.10934393638170974,0.20143149284253578	0.0905381	RPTOR(1.0, 0.205)	RPTOR(1.0, 0.205)	RPTOR(1.0, 0.205)	NA	NA	NA	NA	NA	enhancer	No	NA	HPRC,HGSVC,1KG-ONT	Yes	NA	NA	NA	NA	NA	NA
chr17:80930448	chr17-80930448-allele831264-1224	INS	1223	NA	0.0,0.0,0.0,0.0009940357852882703,0.0	NA	RPTOR(1.0, 0.205)	RPTOR(1.0, 0.205)	RPTOR(1.0, 0.205)	NA	NA	NA	NA	NA	enhancer	No	NA	HPRC,HGSVC,1KG-ONT	Yes	NA	NA	NA	NA	NA	NA
chr17:80930448	chr17-80930448-allele831263-1846	INS	1845	NA	0.4175491679273828,0.3126801152737752,0.18253968253968253,0.2952286282306163,0.30368098159509205	0.0489834	RPTOR(1.0, 0.205)	RPTOR(1.0, 0.205)	RPTOR(1.0, 0.205)	NA	NA	NA	NA	NA	enhancer	No	NA	HPRC,HGSVC,1KG-ONT	Yes	NA	NA	NA	NA	NA	NA
chr17:80930448	chr17-80930448-allele831265-1846	INS	1845	NA	0.0007564296520423601,0.001440922190201729,0.013888888888888888,0.014910536779324055,0.011247443762781187	0.0059313	RPTOR(1.0, 0.205)	RPTOR(1.0, 0.205)	RPTOR(1.0, 0.205)	NA	NA	NA	NA	NA	enhancer	No	NA	HPRC,HGSVC,1KG-ONT	Yes	NA	NA	NA	NA	NA	NA
chr17:80930448	chr17-80930448-allele831261-1024	INS	1023	NA	0.2291981845688351,0.28674351585014407,0.30456349206349204,0.2544731610337972,0.25766871165644173	0.00485481	RPTOR(1.0, 0.205)	RPTOR(1.0, 0.205)	RPTOR(1.0, 0.205)	NA	NA	NA	NA	NA	enhancer	No	NA	HPRC,HGSVC,1KG-ONT	Yes	NA	NA	NA	NA	NA	NA
chr17:80930448	chr17-80930448-allele831262-2107	INS	2106	NA	0.2118003025718608,0.2420749279538905,0.08432539682539683,0.20377733598409542,0.1032719836400818	0.0123507	RPTOR(1.0, 0.205)	RPTOR(1.0, 0.205)	RPTOR(1.0, 0.205)	NA	NA	NA	NA	NA	enhancer	No	NA	HPRC,HGSVC,1KG-ONT	No	NA	NA	NA	NA	NA	NA
chr17:80943718	chr17-80943718-allele831405-61	INS	60	NA	0.048411497730711045,0.002881844380403458,0.00496031746031746,0.0,0.0010224948875255625	0.0715773	RPTOR(1.0, 0.205)	RPTOR(1.0, 0.205)	RPTOR(1.0, 0.205)	NA	NA	NA	NA	NA	NA	No	NA	HGSVC,1KG-ONT	No	NA	NA	NA	NA	NA	NA
chr17:80951081	chr17-80951081-allele831497-55	INS	54	NA	0.0007564296520423601,0.0,0.0,0.0009940357852882703,0.0	NA	RPTOR(1.0, 0.205)	RPTOR(1.0, 0.205)	RPTOR(1.0, 0.205)	NA	NA	NA	NA	NA	NA	No	NA	HPRC,HGSVC,1KG-ONT	Yes	NA	NA	NA	NA	NA	NA
chr17:80951097	chr17-80951097-allele831500-54	INS	53	NA	0.3857791225416036,0.04899135446685879,0.002976190476190476,0.02286282306163022,0.06339468302658487	0.419086	RPTOR(1.0, 0.205)	RPTOR(1.0, 0.205)	RPTOR(1.0, 0.205)	NA	NA	NA	NA	NA	NA	No	NA	HPRC,HGSVC,1KG-ONT	Yes	NA	NA	NA	NA	NA	NA
chr17:80951109	chr17-80951109-allele831501-57	INS	56	NA	0.01059001512859304,0.0,0.0,0.0009940357852882703,0.0	0.0171373	RPTOR(1.0, 0.205)	RPTOR(1.0, 0.205)	RPTOR(1.0, 0.205)	NA	NA	NA	NA	NA	NA	No	NA	HPRC,HGSVC,1KG-ONT	Yes	NA	NA	NA	NA	NA	NA
chr17:80951116	chr17-80951116-allele831502-54	INS	53	NA	0.12556732223903178,0.005763688760806916,0.010912698412698412,0.0,0.003067484662576687	0.182346	RPTOR(1.0, 0.205)	RPTOR(1.0, 0.205)	RPTOR(1.0, 0.205)	NA	NA	NA	NA	NA	NA	No	NA	HPRC,HGSVC,1KG-ONT	Yes	NA	NA	NA	NA	NA	NA
chr17:80951116	chr17-80951116-allele831505-54	INS	53	NA	0.00529500756429652,0.002881844380403458,0.0,0.0,0.0010224948875255625	0.00451357	RPTOR(1.0, 0.205)	RPTOR(1.0, 0.205)	RPTOR(1.0, 0.205)	NA	NA	NA	NA	NA	NA	No	NA	HPRC,HGSVC,1KG-ONT	Yes	NA	NA	NA	NA	NA	NA
chr17:80951116	chr17-80951116-allele831504-54	INS	53	NA	0.00680786686838124,0.0,0.0,0.0009940357852882703,0.0	0.0101459	RPTOR(1.0, 0.205)	RPTOR(1.0, 0.205)	RPTOR(1.0, 0.205)	NA	NA	NA	NA	NA	NA	No	NA	HPRC,HGSVC,1KG-ONT	Yes	NA	NA	NA	NA	NA	NA
chr17:80951157	chr17-80951157-allele831506-54	INS	53	NA	0.009077155824508321,0.0,0.0,0.0,0.0	0.0165556	RPTOR(1.0, 0.205)	RPTOR(1.0, 0.205)	RPTOR(1.0, 0.205)	NA	NA	NA	NA	NA	NA	No	NA	HPRC,HGSVC,1KG-ONT	Yes	NA	NA	NA	NA	NA	NA
chr17:80951176	chr17-80951176-allele831507-57	INS	56	NA	0.0007564296520423601,0.0,0.0,0.0,0.0	0.000918741	RPTOR(1.0, 0.205)	RPTOR(1.0, 0.205)	RPTOR(1.0, 0.205)	NA	NA	NA	NA	NA	NA	No	NA	HPRC,HGSVC,1KG-ONT	Yes	NA	NA	NA	NA	NA	NA
chr17:80956840	chr17-80956840-allele831580-1	DEL	69	NA	0.0015128593040847202,0.0,0.0,0.0,0.0010224948875255625	0.00077342	RPTOR(1.0, 0.205)	RPTOR(1.0, 0.205)	RPTOR(1.0, 0.205)	NA	NA	NA	NA	NA	NA	No	NA	HGSVC	No	NA	NA	NA	NA	NA	NA
chr17:80957057	chr17-80957057-allele831583-79	INS	78	NA	0.00680786686838124,0.001440922190201729,0.0,0.0,0.007157464212678937	0.00260186	RPTOR(1.0, 0.205)	RPTOR(1.0, 0.205)	RPTOR(1.0, 0.205)	NA	NA	NA	NA	NA	NA	No	NA	HGSVC	No	NA	NA	NA	NA	NA	NA
chr17:80957173	chr17-80957173-allele831587-116	INS	115	NA	0.0015128593040847202,0.0,0.0,0.0,0.0	0.00234988	RPTOR(1.0, 0.205)	RPTOR(1.0, 0.205)	RPTOR(1.0, 0.205)	NA	NA	NA	NA	NA	NA	No	NA	No	No	NA	NA	NA	NA	NA	NA
chr17:80960744	chr17-80960744-allele831648-1	DEL	87	NA	0.007564296520423601,0.020172910662824207,0.002976190476190476,0.03876739562624255,0.034764826175869123	0.0067055	RPTOR(1.0, 0.205)	RPTOR(1.0, 0.205)	RPTOR(1.0, 0.205)	NA	NA	NA	NA	NA	NA	No	NA	HPRC,HGSVC,1KG-ONT	Yes	NA	NA	NA	NA	NA	NA
chr17:80963375	chr17-80963375-allele831668-99	INS	98	NA	0.0022692889561270802,0.0,0.0,0.0,0.0	0.00377908	RPTOR(1.0, 0.205)	RPTOR(1.0, 0.205)	RPTOR(1.0, 0.205)	NA	NA	NA	NA	NA	NA	No	NA	HPRC,HGSVC,1KG-ONT	No	NA	NA	NA	NA	NA	NA
chr17:80963375	chr17-80963375-allele831670-576	INS	575	NA	0.006051437216338881,0.002881844380403458,0.0,0.0009940357852882703,0.0	0.0056331	RPTOR(1.0, 0.205)	RPTOR(1.0, 0.205)	RPTOR(1.0, 0.205)	NA	NA	NA	NA	NA	NA	No	NA	HPRC,HGSVC,1KG-ONT	No	NA	NA	NA	NA	NA	NA
chr17:80963375	chr17-80963375-allele831669-439	INS	438	NA	0.0022692889561270802,0.04178674351585014,0.02976190476190476,0.02882703777335984,0.02147239263803681	0.0163261	RPTOR(1.0, 0.205)	RPTOR(1.0, 0.205)	RPTOR(1.0, 0.205)	NA	NA	NA	NA	NA	NA	No	NA	HPRC,HGSVC,1KG-ONT	No	NA	NA	NA	NA	NA	NA
chr17:80963380	chr17-80963380-allele831672-1	DEL	69	NA	0.0,0.0,0.003968253968253968,0.0,0.0	0.000224143	RPTOR(1.0, 0.205)	RPTOR(1.0, 0.205)	RPTOR(1.0, 0.205)	NA	NA	NA	NA	NA	NA	No	NA	HGSVC,1KG-ONT	No	NA	NA	NA	NA	NA	NA
chr17:80963385	chr17-80963385-allele831673-1	DEL	276	NA	0.0007564296520423601,0.0,0.0,0.0,0.0	0.000918741	RPTOR(1.0, 0.205)	RPTOR(1.0, 0.205)	RPTOR(1.0, 0.205)	NA	NA	NA	NA	NA	NA	No	NA	HPRC,HGSVC,1KG-ONT	Yes	NA	NA	NA	NA	NA	NA
chr17:80963403	chr17-80963403-allele831675-714	INS	713	NA	0.0030257186081694403,0.0,0.0,0.0009940357852882703,0.0010224948875255625	0.00206069	RPTOR(1.0, 0.205)	RPTOR(1.0, 0.205)	RPTOR(1.0, 0.205)	NA	NA	NA	NA	NA	NA	No	NA	HPRC,HGSVC,1KG-ONT	No	NA	NA	NA	NA	NA	NA
chr17:80963403	chr17-80963403-allele831676-416	INS	415	NA	0.0015128593040847202,0.007204610951008645,0.006944444444444444,0.008946322067594433,0.0081799591002045	0.00276721	RPTOR(1.0, 0.205)	RPTOR(1.0, 0.205)	RPTOR(1.0, 0.205)	NA	NA	NA	NA	NA	NA	No	NA	HPRC,HGSVC,1KG-ONT	No	NA	NA	NA	NA	NA	NA
chr17:80963426	chr17-80963426-allele831683-93	INS	92	NA	0.0007564296520423601,0.011527377521613832,0.000992063492063492,0.017892644135188866,0.007157464212678937	0.00464309	RPTOR(1.0, 0.205)	RPTOR(1.0, 0.205)	RPTOR(1.0, 0.205)	NA	NA	NA	NA	NA	NA	No	NA	HPRC,HGSVC,1KG-ONT	No	NA	NA	NA	NA	NA	NA
chr17:80963426	chr17-80963426-allele831684-300	INS	299	NA	0.0045385779122541605,0.023054755043227664,0.012896825396825396,0.004970178926441352,0.00408997955010225	0.00137794	RPTOR(1.0, 0.205)	RPTOR(1.0, 0.205)	RPTOR(1.0, 0.205)	NA	NA	NA	NA	NA	NA	No	NA	HPRC,HGSVC,1KG-ONT	No	NA	NA	NA	NA	NA	NA
chr17:80963426	chr17-80963426-allele831689-116	INS	115	NA	0.0,0.0,0.007936507936507936,0.0,0.0	0.000963133	RPTOR(1.0, 0.205)	RPTOR(1.0, 0.205)	RPTOR(1.0, 0.205)	NA	NA	NA	NA	NA	NA	No	NA	HPRC,HGSVC,1KG-ONT	No	NA	NA	NA	NA	NA	NA
chr17:80963431	chr17-80963431-allele831693-1	DEL	230	NA	0.007564296520423601,0.0,0.0,0.0,0.0	0.0136279	RPTOR(1.0, 0.205)	RPTOR(1.0, 0.205)	RPTOR(1.0, 0.205)	NA	NA	NA	NA	NA	NA	No	NA	HPRC,1KG-ONT	Yes	NA	NA	NA	NA	NA	NA
chr17:80963448	chr17-80963448-allele831696-208	INS	207	NA	0.006051437216338881,0.010086455331412104,0.01488095238095238,0.007952286282306162,0.009202453987730062	0.000571851	RPTOR(1.0, 0.205)	RPTOR(1.0, 0.205)	RPTOR(1.0, 0.205)	NA	NA	NA	NA	NA	NA	No	NA	HPRC,HGSVC,1KG-ONT	No	NA	NA	NA	NA	NA	NA
chr17:80963448	chr17-80963448-allele831695-185	INS	184	NA	0.0007564296520423601,0.004322766570605188,0.000992063492063492,0.0019880715705765406,0.002044989775051125	4.4099e-05	RPTOR(1.0, 0.205)	RPTOR(1.0, 0.205)	RPTOR(1.0, 0.205)	NA	NA	NA	NA	NA	NA	No	NA	HPRC,HGSVC,1KG-ONT	No	NA	NA	NA	NA	NA	NA
chr17:80963449	chr17-80963449-allele831699-780	INS	779	NA	0.0007564296520423601,0.005763688760806916,0.0,0.017892644135188866,0.013292433537832311	0.00479807	RPTOR(1.0, 0.205)	RPTOR(1.0, 0.205)	RPTOR(1.0, 0.205)	NA	NA	NA	NA	NA	NA	No	NA	HPRC,HGSVC,1KG-ONT	No	NA	NA	NA	NA	NA	NA
chr17:80963449	chr17-80963449-allele831698-392	INS	391	NA	0.00529500756429652,0.01440922190201729,0.015873015873015872,0.003976143141153081,0.002044989775051125	0.000232084	RPTOR(1.0, 0.205)	RPTOR(1.0, 0.205)	RPTOR(1.0, 0.205)	NA	NA	NA	NA	NA	NA	No	NA	HPRC,HGSVC,1KG-ONT	No	NA	NA	NA	NA	NA	NA
chr17:80963472	chr17-80963472-allele831710-323	INS	322	NA	0.0007564296520423601,0.0,0.0,0.0,0.0	0.000918741	RPTOR(1.0, 0.205)	RPTOR(1.0, 0.205)	RPTOR(1.0, 0.205)	NA	NA	NA	NA	NA	NA	No	NA	HPRC,HGSVC,1KG-ONT	No	NA	NA	NA	NA	NA	NA
chr17:80963495	chr17-80963495-allele831714-1	DEL	253	NA	0.0015128593040847202,0.0,0.0,0.0,0.0	0.00234988	RPTOR(1.0, 0.205)	RPTOR(1.0, 0.205)	RPTOR(1.0, 0.205)	NA	NA	NA	NA	NA	NA	No	NA	HPRC,HGSVC,1KG-ONT	Yes	NA	NA	NA	NA	NA	NA
chr17:80963541	chr17-80963541-allele831718-484	INS	483	NA	0.007564296520423601,0.011527377521613832,0.000992063492063492,0.008946322067594433,0.017382413087934562	NA	RPTOR(1.0, 0.205)	RPTOR(1.0, 0.205)	RPTOR(1.0, 0.205)	NA	NA	NA	NA	NA	NA	No	NA	HPRC,HGSVC,1KG-ONT	No	NA	NA	NA	NA	NA	NA
chr17:80963541	chr17-80963541-allele831720-185	INS	184	NA	0.0,0.0,0.000992063492063492,0.0009940357852882703,0.003067484662576687	0.000408842	RPTOR(1.0, 0.205)	RPTOR(1.0, 0.205)	RPTOR(1.0, 0.205)	NA	NA	NA	NA	NA	NA	No	NA	HPRC,HGSVC,1KG-ONT	No	NA	NA	NA	NA	NA	NA
chr17:80963541	chr17-80963541-allele831725-70	INS	69	NA	0.0022692889561270802,0.0,0.0,0.0,0.0	0.00377908	RPTOR(1.0, 0.205)	RPTOR(1.0, 0.205)	RPTOR(1.0, 0.205)	NA	NA	NA	NA	NA	NA	No	NA	HPRC,HGSVC,1KG-ONT	No	NA	NA	NA	NA	NA	NA
chr17:80963542	chr17-80963542-allele831726-165	INS	164	NA	0.0015128593040847202,0.005763688760806916,0.005952380952380952,0.005964214711729622,0.0	0.000604163	RPTOR(1.0, 0.205)	RPTOR(1.0, 0.205)	RPTOR(1.0, 0.205)	NA	NA	NA	NA	NA	NA	No	NA	HPRC,HGSVC,1KG-ONT	No	NA	NA	NA	NA	NA	NA
chr17:80963546	chr17-80963546-allele831727-1	DEL	115	NA	0.0007564296520423601,0.0,0.0,0.0,0.0	0.000918741	RPTOR(1.0, 0.205)	RPTOR(1.0, 0.205)	RPTOR(1.0, 0.205)	NA	NA	NA	NA	NA	NA	No	NA	HPRC	No	NA	NA	NA	NA	NA	NA
chr17:80963561	chr17-80963561-allele831729-70	INS	69	NA	0.0037821482602118004,0.0,0.0,0.0,0.0	0.00663171	RPTOR(1.0, 0.205)	RPTOR(1.0, 0.205)	RPTOR(1.0, 0.205)	NA	NA	NA	NA	NA	NA	No	NA	HPRC,HGSVC,1KG-ONT	No	NA	NA	NA	NA	NA	NA
chr17:80963563	chr17-80963563-allele831731-141	INS	140	NA	0.0007564296520423601,0.0,0.0,0.0,0.0	0.000918741	RPTOR(1.0, 0.205)	RPTOR(1.0, 0.205)	RPTOR(1.0, 0.205)	NA	NA	NA	NA	NA	NA	No	NA	HPRC,HGSVC,1KG-ONT	No	NA	NA	NA	NA	NA	NA
chr17:80963563	chr17-80963563-allele831732-254	INS	253	NA	0.009833585476550681,0.002881844380403458,0.002976190476190476,0.005964214711729622,0.0010224948875255625	0.00383597	RPTOR(1.0, 0.205)	RPTOR(1.0, 0.205)	RPTOR(1.0, 0.205)	NA	NA	NA	NA	NA	NA	No	NA	HPRC,HGSVC,1KG-ONT	No	NA	NA	NA	NA	NA	NA
chr17:80963564	chr17-80963564-allele831735-139	INS	138	NA	0.0007564296520423601,0.0,0.0,0.0,0.0	0.000918741	RPTOR(1.0, 0.205)	RPTOR(1.0, 0.205)	RPTOR(1.0, 0.205)	NA	NA	NA	NA	NA	NA	No	NA	HPRC,HGSVC,1KG-ONT	No	NA	NA	NA	NA	NA	NA
chr17:80963587	chr17-80963587-allele831740-323	INS	322	NA	0.0022692889561270802,0.001440922190201729,0.0,0.0,0.0	0.0019853	RPTOR(1.0, 0.205)	RPTOR(1.0, 0.205)	RPTOR(1.0, 0.205)	NA	NA	NA	NA	NA	NA	No	NA	HPRC,HGSVC,1KG-ONT	No	NA	NA	NA	NA	NA	NA
chr17:80963587	chr17-80963587-allele831742-277	INS	276	NA	0.0022692889561270802,0.0,0.0,0.0,0.0	0.00377908	RPTOR(1.0, 0.205)	RPTOR(1.0, 0.205)	RPTOR(1.0, 0.205)	NA	NA	NA	NA	NA	NA	No	NA	HPRC,HGSVC,1KG-ONT	No	NA	NA	NA	NA	NA	NA
chr17:80963588	chr17-80963588-allele831743-117	INS	116	NA	0.0,0.001440922190201729,0.001984126984126984,0.0019880715705765406,0.0	0.000408842	RPTOR(1.0, 0.205)	RPTOR(1.0, 0.205)	RPTOR(1.0, 0.205)	NA	NA	NA	NA	NA	NA	No	NA	HPRC,HGSVC,1KG-ONT	No	NA	NA	NA	NA	NA	NA
chr17:80963609	chr17-80963609-allele831745-370	INS	369	NA	0.01664145234493192,0.008645533141210375,0.001984126984126984,0.003976143141153081,0.0081799591002045	0.00697509	RPTOR(1.0, 0.205)	RPTOR(1.0, 0.205)	RPTOR(1.0, 0.205)	NA	NA	NA	NA	NA	NA	No	NA	HPRC,HGSVC,1KG-ONT	No	NA	NA	NA	NA	NA	NA
chr17:80963610	chr17-80963610-allele831752-277	INS	276	NA	0.0015128593040847202,0.0,0.0,0.0,0.0	0.00234988	RPTOR(1.0, 0.205)	RPTOR(1.0, 0.205)	RPTOR(1.0, 0.205)	NA	NA	NA	NA	NA	NA	No	NA	HPRC,HGSVC,1KG-ONT	No	NA	NA	NA	NA	NA	NA
chr17:80963610	chr17-80963610-allele831749-93	INS	92	NA	0.0,0.001440922190201729,0.0,0.002982107355864811,0.0010224948875255625	0.000408842	RPTOR(1.0, 0.205)	RPTOR(1.0, 0.205)	RPTOR(1.0, 0.205)	NA	NA	NA	NA	NA	NA	No	NA	HPRC,HGSVC,1KG-ONT	No	NA	NA	NA	NA	NA	NA
chr17:80963610	chr17-80963610-allele831754-93	INS	92	NA	0.0007564296520423601,0.0,0.0,0.0,0.0	0.000918741	RPTOR(1.0, 0.205)	RPTOR(1.0, 0.205)	RPTOR(1.0, 0.205)	NA	NA	NA	NA	NA	NA	No	NA	HPRC,HGSVC,1KG-ONT	No	NA	NA	NA	NA	NA	NA
chr17:80963610	chr17-80963610-allele831746-1	DEL	92	NA	0.0007564296520423601,0.0,0.0,0.0,0.0	0.000918741	RPTOR(1.0, 0.205)	RPTOR(1.0, 0.205)	RPTOR(1.0, 0.205)	NA	NA	NA	NA	NA	NA	No	NA	HPRC,HGSVC,1KG-ONT	No	NA	NA	NA	NA	NA	NA
chr17:80963610	chr17-80963610-allele831751-185	INS	184	NA	0.0022692889561270802,0.0,0.0,0.0,0.0	0.00377908	RPTOR(1.0, 0.205)	RPTOR(1.0, 0.205)	RPTOR(1.0, 0.205)	NA	NA	NA	NA	NA	NA	No	NA	HPRC,HGSVC,1KG-ONT	No	NA	NA	NA	NA	NA	NA
chr17:80963625	chr17-80963625-allele831756-96	INS	95	NA	0.0,0.0,0.0,0.0009940357852882703,0.0010224948875255625	NA	RPTOR(1.0, 0.205)	RPTOR(1.0, 0.205)	RPTOR(1.0, 0.205)	NA	NA	NA	NA	NA	NA	No	NA	HPRC,HGSVC,1KG-ONT	Yes	NA	NA	NA	NA	NA	NA
chr17:80963638	chr17-80963638-allele831760-116	INS	115	NA	0.006051437216338881,0.01729106628242075,0.06646825396825397,0.02286282306163022,0.05521472392638037	0.0200005	RPTOR(1.0, 0.205)	RPTOR(1.0, 0.205)	RPTOR(1.0, 0.205)	NA	NA	NA	NA	NA	NA	No	NA	HPRC,HGSVC,1KG-ONT	Yes	NA	NA	NA	NA	NA	NA
chr17:80963656	chr17-80963656-allele831767-254	INS	253	NA	0.0022692889561270802,0.0,0.0,0.0,0.0	0.00377908	RPTOR(1.0, 0.205)	RPTOR(1.0, 0.205)	RPTOR(1.0, 0.205)	NA	NA	NA	NA	NA	NA	No	NA	HPRC,HGSVC,1KG-ONT	No	NA	NA	NA	NA	NA	NA
chr17:80963656	chr17-80963656-allele831765-231	INS	230	NA	0.0022692889561270802,0.0,0.000992063492063492,0.004970178926441352,0.005112474437627812	NA	RPTOR(1.0, 0.205)	RPTOR(1.0, 0.205)	RPTOR(1.0, 0.205)	NA	NA	NA	NA	NA	NA	No	NA	HPRC,HGSVC,1KG-ONT	No	NA	NA	NA	NA	NA	NA
chr17:80963659	chr17-80963659-allele831778-96	INS	95	NA	0.0007564296520423601,0.002881844380403458,0.0,0.003976143141153081,0.0010224948875255625	NA	RPTOR(1.0, 0.205)	RPTOR(1.0, 0.205)	RPTOR(1.0, 0.205)	NA	NA	NA	NA	NA	NA	No	NA	HPRC,HGSVC,1KG-ONT	Yes	NA	NA	NA	NA	NA	NA
chr17:80963679	chr17-80963679-allele831784-70	INS	69	NA	0.0,0.004322766570605188,0.000992063492063492,0.015904572564612324,0.0010224948875255625	0.00336841	RPTOR(1.0, 0.205)	RPTOR(1.0, 0.205)	RPTOR(1.0, 0.205)	NA	NA	NA	NA	NA	NA	No	NA	HPRC,HGSVC,1KG-ONT	Yes	NA	NA	NA	NA	NA	NA
chr17:80963679	chr17-80963679-allele831786-139	INS	138	NA	0.0015128593040847202,0.0,0.0,0.0,0.0	0.00234988	RPTOR(1.0, 0.205)	RPTOR(1.0, 0.205)	RPTOR(1.0, 0.205)	NA	NA	NA	NA	NA	NA	No	NA	HPRC,HGSVC,1KG-ONT	Yes	NA	NA	NA	NA	NA	NA
chr17:80963679	chr17-80963679-allele831782-139	INS	138	NA	0.038577912254160365,0.004322766570605188,0.000992063492063492,0.0,0.0010224948875255625	0.0598787	RPTOR(1.0, 0.205)	RPTOR(1.0, 0.205)	RPTOR(1.0, 0.205)	NA	NA	NA	NA	NA	NA	No	NA	HPRC,HGSVC,1KG-ONT	Yes	NA	NA	NA	NA	NA	NA
chr17:80963694	chr17-80963694-allele831788-985	INS	984	NA	0.01059001512859304,0.0,0.0,0.0,0.0	0.0193739	RPTOR(1.0, 0.205)	RPTOR(1.0, 0.205)	RPTOR(1.0, 0.205)	NA	NA	NA	NA	NA	NA	No	NA	HPRC,HGSVC,1KG-ONT	No	NA	NA	NA	NA	NA	NA
chr17:80963702	chr17-80963702-allele831790-530	INS	529	NA	0.0007564296520423601,0.005763688760806916,0.003968253968253968,0.0019880715705765406,0.0010224948875255625	0.000525255	RPTOR(1.0, 0.205)	RPTOR(1.0, 0.205)	RPTOR(1.0, 0.205)	NA	NA	NA	NA	NA	NA	No	NA	HPRC,HGSVC,1KG-ONT	No	NA	NA	NA	NA	NA	NA
chr17:80963702	chr17-80963702-allele831795-461	INS	460	NA	0.0,0.001440922190201729,0.000992063492063492,0.0009940357852882703,0.0	3.94758e-05	RPTOR(1.0, 0.205)	RPTOR(1.0, 0.205)	RPTOR(1.0, 0.205)	NA	NA	NA	NA	NA	NA	No	NA	HPRC,HGSVC,1KG-ONT	No	NA	NA	NA	NA	NA	NA
chr17:80963702	chr17-80963702-allele831799-185	INS	184	NA	0.0,0.0,0.001984126984126984,0.0009940357852882703,0.0	3.94758e-05	RPTOR(1.0, 0.205)	RPTOR(1.0, 0.205)	RPTOR(1.0, 0.205)	NA	NA	NA	NA	NA	NA	No	NA	HPRC,HGSVC,1KG-ONT	No	NA	NA	NA	NA	NA	NA
chr17:80963702	chr17-80963702-allele831793-162	INS	161	NA	0.0,0.0,0.000992063492063492,0.0,0.0	NA	RPTOR(1.0, 0.205)	RPTOR(1.0, 0.205)	RPTOR(1.0, 0.205)	NA	NA	NA	NA	NA	NA	No	NA	HPRC,HGSVC,1KG-ONT	Yes	NA	NA	NA	NA	NA	NA
chr17:80963702	chr17-80963702-allele831796-484	INS	483	NA	0.0,0.0,0.0,0.0009940357852882703,0.0	NA	RPTOR(1.0, 0.205)	RPTOR(1.0, 0.205)	RPTOR(1.0, 0.205)	NA	NA	NA	NA	NA	NA	No	NA	HPRC,HGSVC,1KG-ONT	No	NA	NA	NA	NA	NA	NA
chr17:80963702	chr17-80963702-allele831794-461	INS	460	NA	0.0,0.001440922190201729,0.0,0.0,0.0	NA	RPTOR(1.0, 0.205)	RPTOR(1.0, 0.205)	RPTOR(1.0, 0.205)	NA	NA	NA	NA	NA	NA	No	NA	HPRC,HGSVC,1KG-ONT	No	NA	NA	NA	NA	NA	NA
chr17:80963713	chr17-80963713-allele831804-95	INS	94	NA	0.0,0.001440922190201729,0.003968253968253968,0.0019880715705765406,0.0	0.000778337	RPTOR(1.0, 0.205)	RPTOR(1.0, 0.205)	RPTOR(1.0, 0.205)	NA	NA	NA	NA	NA	NA	No	NA	HPRC,HGSVC,1KG-ONT	Yes	NA	NA	NA	NA	NA	NA
chr17:80963717	chr17-80963717-allele831805-915	INS	914	NA	0.0045385779122541605,0.012968299711815562,0.00496031746031746,0.0,0.0	NA	RPTOR(1.0, 0.205)	RPTOR(1.0, 0.205)	RPTOR(1.0, 0.205)	NA	NA	NA	NA	NA	NA	No	NA	HPRC,HGSVC,1KG-ONT	No	NA	NA	NA	NA	NA	NA
chr17:80963720	chr17-80963720-allele831807-100	INS	99	NA	0.0,0.0,0.000992063492063492,0.0,0.0	NA	RPTOR(1.0, 0.205)	RPTOR(1.0, 0.205)	RPTOR(1.0, 0.205)	NA	NA	NA	NA	NA	NA	No	NA	HPRC,HGSVC,1KG-ONT	Yes	NA	NA	NA	NA	NA	NA
chr17:80963725	chr17-80963725-allele831814-93	INS	92	NA	0.0022692889561270802,0.0,0.0,0.0,0.0	0.00377908	RPTOR(1.0, 0.205)	RPTOR(1.0, 0.205)	RPTOR(1.0, 0.205)	NA	NA	NA	NA	NA	NA	No	NA	HPRC,HGSVC,1KG-ONT	Yes	NA	NA	NA	NA	NA	NA
chr17:80963725	chr17-80963725-allele831810-867	INS	866	NA	0.007564296520423601,0.0,0.0,0.0,0.0	0.0137297	RPTOR(1.0, 0.205)	RPTOR(1.0, 0.205)	RPTOR(1.0, 0.205)	NA	NA	NA	NA	NA	NA	No	NA	HPRC,HGSVC,1KG-ONT	No	NA	NA	NA	NA	NA	NA
chr17:80963725	chr17-80963725-allele831809-277	INS	276	NA	0.00529500756429652,0.002881844380403458,0.001984126984126984,0.0019880715705765406,0.005112474437627812	0.000233267	RPTOR(1.0, 0.205)	RPTOR(1.0, 0.205)	RPTOR(1.0, 0.205)	NA	NA	NA	NA	NA	NA	No	NA	HPRC,HGSVC,1KG-ONT	No	NA	NA	NA	NA	NA	NA
chr17:80963725	chr17-80963725-allele831813-70	INS	69	NA	0.0030257186081694403,0.0,0.0,0.0,0.0	0.00520636	RPTOR(1.0, 0.205)	RPTOR(1.0, 0.205)	RPTOR(1.0, 0.205)	NA	NA	NA	NA	NA	NA	No	NA	HPRC,HGSVC,1KG-ONT	Yes	NA	NA	NA	NA	NA	NA
chr17:80963776	chr17-80963776-allele831825-71	INS	70	NA	0.0007564296520423601,0.0,0.0,0.0,0.0	0.000918741	RPTOR(1.0, 0.205)	RPTOR(1.0, 0.205)	RPTOR(1.0, 0.205)	NA	NA	NA	NA	NA	NA	No	NA	HPRC,HGSVC,1KG-ONT	Yes	NA	NA	NA	NA	NA	NA
chr17:80963777	chr17-80963777-allele831826-90	INS	89	NA	0.0,0.0,0.0,0.0009940357852882703,0.0	NA	RPTOR(1.0, 0.205)	RPTOR(1.0, 0.205)	RPTOR(1.0, 0.205)	NA	NA	NA	NA	NA	NA	No	NA	HPRC,HGSVC,1KG-ONT	Yes	NA	NA	NA	NA	NA	NA
chr17:80963809	chr17-80963809-allele831836-185	INS	184	NA	0.0,0.0,0.001984126984126984,0.0,0.0	NA	RPTOR(1.0, 0.205)	RPTOR(1.0, 0.205)	RPTOR(1.0, 0.205)	NA	NA	NA	NA	NA	NA	No	NA	HPRC,HGSVC,1KG-ONT	No	NA	NA	NA	NA	NA	NA
chr17:80963809	chr17-80963809-allele831837-144	INS	143	NA	0.0015128593040847202,0.0,0.0,0.0,0.0	0.00234988	RPTOR(1.0, 0.205)	RPTOR(1.0, 0.205)	RPTOR(1.0, 0.205)	NA	NA	NA	NA	NA	NA	No	NA	HPRC,HGSVC,1KG-ONT	Yes	NA	NA	NA	NA	NA	NA
chr17:80963809	chr17-80963809-allele831831-162	INS	161	NA	0.0007564296520423601,0.0,0.0,0.0,0.002044989775051125	NA	RPTOR(1.0, 0.205)	RPTOR(1.0, 0.205)	RPTOR(1.0, 0.205)	NA	NA	NA	NA	NA	NA	No	NA	HPRC,HGSVC,1KG-ONT	Yes	NA	NA	NA	NA	NA	NA
chr17:80963809	chr17-80963809-allele831840-162	INS	161	NA	0.0007564296520423601,0.0,0.0,0.0,0.0	0.000918741	RPTOR(1.0, 0.205)	RPTOR(1.0, 0.205)	RPTOR(1.0, 0.205)	NA	NA	NA	NA	NA	NA	No	NA	HPRC,HGSVC,1KG-ONT	Yes	NA	NA	NA	NA	NA	NA
chr17:80963809	chr17-80963809-allele831833-53	INS	52	NA	0.00529500756429652,0.0,0.001984126984126984,0.0,0.0	0.00576273	RPTOR(1.0, 0.205)	RPTOR(1.0, 0.205)	RPTOR(1.0, 0.205)	NA	NA	NA	NA	NA	NA	No	NA	HPRC,HGSVC	No	NA	NA	NA	NA	NA	NA
chr17:80963809	chr17-80963809-allele831832-121	INS	120	NA	0.0022692889561270802,0.0,0.0,0.0,0.0010224948875255625	0.0019853	RPTOR(1.0, 0.205)	RPTOR(1.0, 0.205)	RPTOR(1.0, 0.205)	NA	NA	NA	NA	NA	NA	No	NA	HPRC,HGSVC,1KG-ONT	Yes	NA	NA	NA	NA	NA	NA
chr17:80963813	chr17-80963813-allele831843-351	INS	350	NA	0.0022692889561270802,0.0,0.0,0.0,0.0	0.00377908	RPTOR(1.0, 0.205)	RPTOR(1.0, 0.205)	RPTOR(1.0, 0.205)	NA	NA	NA	NA	NA	NA	No	NA	HPRC,HGSVC,1KG-ONT	No	NA	NA	NA	NA	NA	NA
chr17:80963813	chr17-80963813-allele831842-328	INS	327	NA	0.0022692889561270802,0.025936599423631124,0.00992063492063492,0.014910536779324055,0.016359918200409	0.00714584	RPTOR(1.0, 0.205)	RPTOR(1.0, 0.205)	RPTOR(1.0, 0.205)	NA	NA	NA	NA	NA	NA	No	NA	HPRC,HGSVC,1KG-ONT	No	NA	NA	NA	NA	NA	NA
chr17:80971543	chr17-80971543-allele831958-1	DEL	1481	NA	0.04387291981845688,0.007204610951008645,0.000992063492063492,0.0,0.028629856850715747	0.032134	NA	NA	NA	NA	NA	NA	NA	NA	NA	No	NA	HPRC,HGSVC,1KG-ONT	Yes	NA	NA	NA	NA	NA	NA
chr17:80980920	chr17-80980920-allele832081-109	INS	108	NA	0.07261724659606657,0.005763688760806916,0.0,0.0009940357852882703,0.0	0.118712	NA	NA	NA	NA	NA	NA	NA	NA	enhancer	No	NA	HPRC,HGSVC	Yes	NA	NA	NA	NA	NA	NA
chr17:80984329	chr17-80984329-allele832125-323	INS	322	NA	0.0015128593040847202,0.0,0.0,0.0,0.0	0.00234988	NA	NA	NA	NA	NA	NA	NA	NA	NA	No	NA	No	Yes	NA	NA	NA	NA	NA	NA
chr17:80994696	chr17-80994696-allele832285-1	DEL	78	NA	0.3517397881996974,0.30835734870317005,0.21825396825396826,0.2276341948310139,0.23517382413087934	0.0291748	CHMP6(0.76147, 0.599)	NA	NA	NA	NA	NA	NA	NA	NA	No	NA	HPRC,HGSVC,1KG-ONT	No	NA	NA	NA	NA	NA	NA
chr17:80994696	chr17-80994696-allele832290-79	INS	78	NA	0.0022692889561270802,0.0,0.0,0.0,0.0	0.00377908	CHMP6(0.76147, 0.599)	NA	NA	NA	NA	NA	NA	NA	NA	No	NA	HPRC,HGSVC,1KG-ONT	No	NA	NA	NA	NA	NA	NA
chr17:80994696	chr17-80994696-allele832284-79	INS	78	NA	0.006051437216338881,0.01729106628242075,0.031746031746031744,0.04473161033797217,0.013292433537832311	0.0102763	CHMP6(0.76147, 0.599)	NA	NA	NA	NA	NA	NA	NA	NA	No	NA	HPRC,HGSVC,1KG-ONT	No	NA	NA	NA	NA	NA	NA
chr17:80997350	chr17-80997350-allele832329-72	INS	71	NA	0.0,0.001440922190201729,0.001984126984126984,0.003976143141153081,0.0010224948875255625	0.000963133	CHMP6(0.76147, 0.599)	NA	NA	NA	NA	NA	NA	NA	NA	No	NA	HPRC	Yes	NA	NA	NA	NA	NA	NA
chr17:81007858	chr17-81007858-allele832517-1634	INS	1633	0.805742	0.848714069591528,0.41354466858789624,0.22718253968253968,0.3190854870775348,0.27300613496932513	0.444297	CHMP6(0.76147, 0.599)	NA	NA	NA	NA	NA	NA	NA	NA	No	NA	HPRC,HGSVC,1KG-ONT	No	ENSG00000183010.17(0.002276356574164736),ENSG00000186765.12(0.011068892630484203),ENSG00000215644.10(0.009797306980655784)	NA	NA	NA	NA	NA
chr17:81007858	chr17-81007858-allele832518-1635	INS	1634	NA	0.007564296520423601,0.0,0.0,0.0,0.0	0.0137297	CHMP6(0.76147, 0.599)	NA	NA	NA	NA	NA	NA	NA	NA	No	NA	HPRC,HGSVC,1KG-ONT	No	NA	NA	NA	NA	NA	NA
chr17:81007858	chr17-81007858-allele832519-1634	INS	1633	NA	0.01664145234493192,0.002881844380403458,0.0,0.0,0.002044989775051125	0.0226044	CHMP6(0.76147, 0.599)	NA	NA	NA	NA	NA	NA	NA	NA	No	NA	HPRC,HGSVC,1KG-ONT	No	NA	NA	NA	NA	NA	NA
chr17:81007858	chr17-81007858-allele832520-1635	INS	1634	NA	0.006051437216338881,0.0,0.0,0.0,0.0	0.0108963	CHMP6(0.76147, 0.599)	NA	NA	NA	NA	NA	NA	NA	NA	No	NA	HPRC,HGSVC,1KG-ONT	No	NA	NA	NA	NA	NA	NA
chr17:81007858	chr17-81007858-allele832523-1634	INS	1633	NA	0.0,0.0,0.0,0.0009940357852882703,0.0	NA	CHMP6(0.76147, 0.599)	NA	NA	NA	NA	NA	NA	NA	NA	No	NA	HPRC,HGSVC,1KG-ONT	No	NA	NA	NA	NA	NA	NA
chr17:81022651	chr17-81022651-allele832731-1	DEL	86	NA	0.0015128593040847202,0.0,0.0,0.0,0.0	0.00234988	NA	NA	NA	NA	NA	NA	NA	NA	NA	No	NA	HPRC,HGSVC,1KG-ONT	No	NA	NA	NA	NA	NA	NA
chr17:81022668	chr17-81022668-allele832736-1	DEL	61	NA	0.01664145234493192,0.03170028818443804,0.005952380952380952,0.042743538767395624,0.022494887525562373	0.0011324	NA	NA	NA	NA	NA	NA	NA	NA	NA	No	NA	HPRC,HGSVC,1KG-ONT	No	NA	NA	NA	NA	NA	NA
chr17:81022669	chr17-81022669-allele832737-1	DEL	280	NA	0.0037821482602118004,0.0,0.0,0.0,0.0	0.00663171	NA	NA	NA	NA	NA	NA	NA	NA	NA	No	NA	HPRC,1KG-ONT	No	NA	NA	NA	NA	NA	NA
chr17:81022702	chr17-81022702-allele832740-121	INS	120	NA	0.0015128593040847202,0.0,0.0,0.0,0.0	0.00234988	NA	NA	NA	NA	NA	NA	NA	NA	NA	No	NA	HPRC,HGSVC,1KG-ONT	No	NA	NA	NA	NA	NA	NA
chr17:81022711	chr17-81022711-allele832743-1	DEL	80	NA	0.0015128593040847202,0.0,0.0,0.0,0.0	0.00234988	NA	NA	NA	NA	NA	NA	NA	NA	NA	No	NA	HPRC,HGSVC,1KG-ONT	No	NA	NA	NA	NA	NA	NA
chr17:81022711	chr17-81022711-allele832744-1	DEL	120	NA	0.006051437216338881,0.0,0.0,0.0,0.0	0.0108963	NA	NA	NA	NA	NA	NA	NA	NA	NA	No	NA	HPRC,HGSVC,1KG-ONT	No	NA	NA	NA	NA	NA	NA
chr17:81022711	chr17-81022711-allele832742-1	DEL	60	NA	0.0022692889561270802,0.001440922190201729,0.0,0.0,0.0	0.0019853	NA	NA	NA	NA	NA	NA	NA	NA	NA	No	NA	HPRC,HGSVC,1KG-ONT	No	NA	NA	NA	NA	NA	NA
chr17:81022711	chr17-81022711-allele832745-1	DEL	200	NA	0.05143721633888049,0.1642651296829971,0.18055555555555555,0.14015904572564614,0.1983640081799591	0.0571258	NA	NA	NA	NA	NA	NA	NA	NA	NA	No	NA	HPRC,HGSVC,1KG-ONT	No	NA	NA	NA	NA	NA	NA
chr17:81022718	chr17-81022718-allele832748-80	INS	79	NA	0.059757942511346446,0.007204610951008645,0.001984126984126984,0.009940357852882704,0.0010224948875255625	0.0751205	NA	NA	NA	NA	NA	NA	NA	NA	NA	No	NA	HGSVC	No	NA	NA	NA	NA	NA	NA
chr17:81022796	chr17-81022796-allele832769-1	DEL	180	NA	0.031013615733736764,0.0446685878962536,0.010912698412698412,0.010934393638170975,0.019427402862985686	0.00245459	NA	NA	NA	NA	NA	NA	NA	NA	NA	No	NA	HPRC,HGSVC,1KG-ONT	No	NA	NA	NA	NA	NA	NA
chr17:81022801	chr17-81022801-allele832770-1	DEL	140	NA	0.024205748865355523,0.002881844380403458,0.0,0.0,0.0	0.0399263	NA	NA	NA	NA	NA	NA	NA	NA	NA	No	NA	HPRC,HGSVC,1KG-ONT	No	NA	NA	NA	NA	NA	NA
chr17:81022802	chr17-81022802-allele832772-1	DEL	100	NA	0.0022692889561270802,0.0,0.0,0.002982107355864811,0.0	0.000371588	NA	NA	NA	NA	NA	NA	NA	NA	NA	No	NA	HPRC,HGSVC,1KG-ONT	No	NA	NA	NA	NA	NA	NA
chr17:81022816	chr17-81022816-allele832780-1	DEL	160	NA	0.040090771558245086,0.002881844380403458,0.0,0.0,0.0	0.0684919	NA	NA	NA	NA	NA	NA	NA	NA	NA	No	NA	HPRC,HGSVC,1KG-ONT	No	NA	NA	NA	NA	NA	NA
chr17:81022831	chr17-81022831-allele832786-1	DEL	130	NA	0.019667170953101363,0.059077809798270896,0.021825396825396824,0.110337972166998,0.03680981595092025	0.0148561	NA	NA	NA	NA	NA	NA	NA	NA	NA	No	NA	HPRC,HGSVC,1KG-ONT	No	NA	NA	NA	NA	NA	NA
chr17:81022842	chr17-81022842-allele832788-1	DEL	60	NA	0.030257186081694403,0.04610951008645533,0.001984126984126984,0.05864811133200795,0.02556237218813906	NA	NA	NA	NA	NA	NA	NA	NA	NA	NA	No	NA	HPRC,HGSVC,1KG-ONT	No	NA	NA	NA	NA	NA	NA
chr17:81022869	chr17-81022869-allele832793-101	INS	100	NA	0.0,0.001440922190201729,0.0,0.0019880715705765406,0.0	3.94758e-05	NA	NA	NA	NA	NA	NA	NA	NA	NA	No	NA	HPRC,HGSVC,1KG-ONT	No	NA	NA	NA	NA	NA	NA
chr17:81022902	chr17-81022902-allele832803-141	INS	140	NA	0.0,0.002881844380403458,0.001984126984126984,0.0019880715705765406,0.0	0.000593574	NA	NA	NA	NA	NA	NA	NA	NA	NA	No	NA	HPRC,HGSVC,1KG-ONT	No	NA	NA	NA	NA	NA	NA
chr17:81022902	chr17-81022902-allele832805-141	INS	140	NA	0.0007564296520423601,0.0,0.0,0.0,0.0	0.000918741	NA	NA	NA	NA	NA	NA	NA	NA	NA	No	NA	HPRC,HGSVC,1KG-ONT	No	NA	NA	NA	NA	NA	NA
chr17:81022902	chr17-81022902-allele832801-145	INS	144	NA	0.0007564296520423601,0.001440922190201729,0.0,0.0,0.0	NA	NA	NA	NA	NA	NA	NA	NA	NA	NA	No	NA	HPRC,HGSVC,1KG-ONT	No	NA	NA	NA	NA	NA	NA
chr17:81022911	chr17-81022911-allele832809-161	INS	160	NA	0.00832072617246596,0.0,0.001984126984126984,0.0009940357852882703,0.0010224948875255625	0.00821341	NA	NA	NA	NA	NA	NA	NA	NA	NA	No	NA	HPRC,HGSVC,1KG-ONT	No	NA	NA	NA	NA	NA	NA
chr17:81050752	chr17-81050752-allele833171-61	INS	60	NA	0.0045385779122541605,0.001440922190201729,0.0,0.002982107355864811,0.010224948875255624	NA	BAIAP2(0.9991, 0.446)	NA	NA	NA	NA	NA	NA	NA	enhancer	No	NA	1KG-ONT	Yes	NA	NA	NA	NA	NA	NA
chr17:81053801	chr17-81053801-allele833221-97	INS	96	NA	0.006051437216338881,0.19164265129682997,0.08531746031746032,0.09244532803180915,0.14314928425357873	0.0770936	BAIAP2(0.9991, 0.446)	NA	NA	NA	NA	NA	NA	NA	NA	No	NA	HPRC,HGSVC,1KG-ONT	No	NA	NA	NA	NA	NA	NA
chr17:81053815	chr17-81053815-allele833226-527	INS	526	NA	0.0015128593040847202,0.0,0.0,0.0,0.0010224948875255625	0.00077342	BAIAP2(0.9991, 0.446)	NA	NA	NA	NA	NA	NA	NA	NA	No	NA	HPRC,HGSVC	No	NA	NA	NA	NA	NA	NA
chr17:81053856	chr17-81053856-allele833228-1	DEL	286	NA	0.040090771558245086,0.005763688760806916,0.0,0.0,0.0	0.0644322	BAIAP2(0.9991, 0.446)	NA	NA	NA	NA	NA	NA	NA	NA	No	NA	HPRC,HGSVC	No	NA	NA	NA	NA	NA	NA
chr17:81053904	chr17-81053904-allele833231-1	DEL	238	NA	0.23600605143721634,0.3069164265129683,0.30654761904761907,0.1679920477137177,0.20756646216768918	NA	BAIAP2(0.9991, 0.446)	NA	NA	NA	NA	NA	NA	NA	NA	No	NA	HPRC,HGSVC,1KG-ONT	No	NA	NA	NA	NA	NA	NA
chr17:81053909	chr17-81053909-allele833232-1	DEL	334	NA	0.0113464447806354,0.0,0.0,0.0,0.0	0.0207802	BAIAP2(0.9991, 0.446)	NA	NA	NA	NA	NA	NA	NA	NA	No	NA	HPRC,HGSVC	No	NA	NA	NA	NA	NA	NA
chr17:81053911	chr17-81053911-allele833235-1	DEL	381	NA	0.0,0.0,0.0,0.0,0.0010224948875255625	NA	BAIAP2(0.9991, 0.446)	NA	NA	NA	NA	NA	NA	NA	NA	No	NA	HPRC	No	NA	NA	NA	NA	NA	NA
chr17:81053952	chr17-81053952-allele833236-1	DEL	190	NA	0.12254160363086233,0.024495677233429394,0.002976190476190476,0.020874751491053677,0.02965235173824131	0.112521	BAIAP2(0.9991, 0.446)	NA	NA	NA	NA	NA	NA	NA	NA	No	NA	HPRC,HGSVC,1KG-ONT	No	NA	NA	NA	NA	NA	NA
chr17:81054051	chr17-81054051-allele833245-1	DEL	96	NA	0.00680786686838124,0.001440922190201729,0.000992063492063492,0.0,0.0	0.00840062	BAIAP2(0.9991, 0.446)	NA	NA	NA	NA	NA	NA	NA	NA	No	NA	HGSVC	No	NA	NA	NA	NA	NA	NA
chr17:81054101	chr17-81054101-allele833247-1	DEL	144	NA	0.0022692889561270802,0.03890489913544669,0.001984126984126984,0.07455268389662027,0.013292433537832311	0.0178491	BAIAP2(0.9991, 0.446)	NA	NA	NA	NA	NA	NA	NA	NA	No	NA	HPRC,HGSVC,1KG-ONT	No	NA	NA	NA	NA	NA	NA
chr17:81056794	chr17-81056794-allele833343-241	INS	240	NA	0.0113464447806354,0.011527377521613832,0.003968253968253968,0.016898608349900597,0.012269938650306749	NA	BAIAP2(0.9991, 0.446)	NA	NA	NA	NA	NA	NA	NA	NA	No	NA	HPRC,HGSVC,1KG-ONT	No	NA	NA	NA	NA	NA	NA
chr17:81056794	chr17-81056794-allele833336-129	INS	128	NA	0.014372163388804841,0.01440922190201729,0.007936507936507936,0.02186878727634195,0.02556237218813906	NA	BAIAP2(0.9991, 0.446)	NA	NA	NA	NA	NA	NA	NA	NA	No	NA	HPRC,HGSVC,1KG-ONT	No	NA	NA	NA	NA	NA	NA
chr17:81056794	chr17-81056794-allele833338-161	INS	160	NA	0.024205748865355523,0.043227665706051875,0.04365079365079365,0.08846918489065607,0.026584867075664622	0.00814158	BAIAP2(0.9991, 0.446)	NA	NA	NA	NA	NA	NA	NA	NA	No	NA	HPRC,HGSVC,1KG-ONT	No	NA	NA	NA	NA	NA	NA
chr17:81056794	chr17-81056794-allele833335-113	INS	112	NA	0.03177004538577912,0.01440922190201729,0.012896825396825396,0.006958250497017893,0.024539877300613498	0.00724856	BAIAP2(0.9991, 0.446)	NA	NA	NA	NA	NA	NA	NA	NA	No	NA	HPRC,HGSVC,1KG-ONT	No	NA	NA	NA	NA	NA	NA
chr17:81056794	chr17-81056794-allele833334-97	INS	96	NA	0.015128593040847202,0.01729106628242075,0.00496031746031746,0.012922465208747515,0.006134969325153374	0.000791598	BAIAP2(0.9991, 0.446)	NA	NA	NA	NA	NA	NA	NA	NA	No	NA	HPRC,HGSVC,1KG-ONT	No	NA	NA	NA	NA	NA	NA
chr17:81056794	chr17-81056794-allele833332-65	INS	64	NA	0.015128593040847202,0.08357348703170028,0.0,0.032803180914512925,0.03987730061349693	0.00642964	BAIAP2(0.9991, 0.446)	NA	NA	NA	NA	NA	NA	NA	NA	No	NA	HPRC,HGSVC	No	NA	NA	NA	NA	NA	NA
chr17:81056794	chr17-81056794-allele833333-81	INS	80	NA	0.0,0.040345821325648415,0.0,0.02485089463220676,0.03169734151329243	0.0150654	BAIAP2(0.9991, 0.446)	NA	NA	NA	NA	NA	NA	NA	NA	No	NA	HPRC,HGSVC,1KG-ONT	No	NA	NA	NA	NA	NA	NA
chr17:81056794	chr17-81056794-allele833339-177	INS	176	NA	0.05521936459909228,0.02881844380403458,0.016865079365079364,0.048707753479125246,0.034764826175869123	0.00640281	BAIAP2(0.9991, 0.446)	NA	NA	NA	NA	NA	NA	NA	NA	No	NA	HPRC,HGSVC,1KG-ONT	No	NA	NA	NA	NA	NA	NA
chr17:81056794	chr17-81056794-allele833337-145	INS	144	NA	0.00832072617246596,0.01585014409221902,0.044642857142857144,0.007952286282306162,0.05112474437627812	0.0098986	BAIAP2(0.9991, 0.446)	NA	NA	NA	NA	NA	NA	NA	NA	No	NA	HPRC,HGSVC,1KG-ONT	No	NA	NA	NA	NA	NA	NA
chr17:81056794	chr17-81056794-allele833341-209	INS	208	NA	0.037821482602118005,0.04178674351585014,0.011904761904761904,0.08349900596421471,0.046012269938650305	0.000295258	BAIAP2(0.9991, 0.446)	NA	NA	NA	NA	NA	NA	NA	NA	No	NA	HPRC,HGSVC,1KG-ONT	No	NA	NA	NA	NA	NA	NA
chr17:81056794	chr17-81056794-allele833344-257	INS	256	NA	0.0022692889561270802,0.024495677233429394,0.022817460317460316,0.002982107355864811,0.003067484662576687	0.00481542	BAIAP2(0.9991, 0.446)	NA	NA	NA	NA	NA	NA	NA	NA	No	NA	HPRC,HGSVC	No	NA	NA	NA	NA	NA	NA
chr17:81056794	chr17-81056794-allele833346-289	INS	288	NA	0.0030257186081694403,0.002881844380403458,0.0,0.003976143141153081,0.00408997955010225	NA	BAIAP2(0.9991, 0.446)	NA	NA	NA	NA	NA	NA	NA	NA	No	NA	HPRC,HGSVC	No	NA	NA	NA	NA	NA	NA
chr17:81056794	chr17-81056794-allele833345-273	INS	272	NA	0.0015128593040847202,0.0,0.001984126984126984,0.010934393638170975,0.005112474437627812	0.000864074	BAIAP2(0.9991, 0.446)	NA	NA	NA	NA	NA	NA	NA	NA	No	NA	HPRC,HGSVC	No	NA	NA	NA	NA	NA	NA
chr17:81056794	chr17-81056794-allele833340-193	INS	192	NA	0.07866868381240545,0.03025936599423631,0.06845238095238096,0.048707753479125246,0.02044989775051125	0.0120728	BAIAP2(0.9991, 0.446)	NA	NA	NA	NA	NA	NA	NA	NA	No	NA	HPRC,HGSVC,1KG-ONT	No	NA	NA	NA	NA	NA	NA
chr17:81056794	chr17-81056794-allele833347-321	INS	320	NA	0.0015128593040847202,0.008645533141210375,0.008928571428571428,0.008946322067594433,0.010224948875255624	0.00364817	BAIAP2(0.9991, 0.446)	NA	NA	NA	NA	NA	NA	NA	NA	No	NA	HPRC,HGSVC	No	NA	NA	NA	NA	NA	NA
chr17:81056794	chr17-81056794-allele833348-353	INS	352	NA	0.0,0.002881844380403458,0.010912698412698412,0.002982107355864811,0.005112474437627812	0.00331937	BAIAP2(0.9991, 0.446)	NA	NA	NA	NA	NA	NA	NA	NA	No	NA	HPRC,HGSVC	No	NA	NA	NA	NA	NA	NA
chr17:81056794	chr17-81056794-allele833342-225	INS	224	NA	0.019667170953101363,0.03025936599423631,0.037698412698412696,0.0268389662027833,0.013292433537832311	0.000527724	BAIAP2(0.9991, 0.446)	NA	NA	NA	NA	NA	NA	NA	NA	No	NA	HPRC,HGSVC,1KG-ONT	No	NA	NA	NA	NA	NA	NA
chr17:81056794	chr17-81056794-allele833349-1	DEL	64	NA	0.0007564296520423601,0.0,0.0,0.0,0.0	0.000918741	BAIAP2(0.9991, 0.446)	NA	NA	NA	NA	NA	NA	NA	NA	No	NA	HPRC	Yes	NA	NA	NA	NA	NA	NA
chr17:81056943	chr17-81056943-allele833358-191	INS	190	NA	0.0,0.001440922190201729,0.0,0.0019880715705765406,0.0	3.94758e-05	BAIAP2(0.9991, 0.446)	NA	NA	NA	NA	NA	NA	NA	NA	No	NA	HPRC,HGSVC,1KG-ONT	No	NA	NA	NA	NA	NA	NA
chr17:81077789	chr17-81077789-allele833639-1	DEL	181	NA	0.0037821482602118004,0.0,0.000992063492063492,0.0,0.0	0.00462462	BAIAP2(0.9991, 0.446)	NA	NA	NA	NA	NA	NA	NA	NA	No	NA	HPRC,HGSVC,1KG-ONT	No	NA	NA	NA	NA	NA	NA
chr17:81078157	chr17-81078157-allele833645-72	INS	71	NA	0.0007564296520423601,0.0,0.0,0.0,0.0	0.000918741	BAIAP2(0.9991, 0.446)	NA	NA	NA	NA	NA	NA	NA	NA	No	NA	HPRC,HGSVC,1KG-ONT	No	NA	NA	NA	NA	NA	NA
chr17:81078157	chr17-81078157-allele833646-143	INS	142	NA	0.0,0.0,0.0,0.0,0.0010224948875255625	NA	BAIAP2(0.9991, 0.446)	NA	NA	NA	NA	NA	NA	NA	NA	No	NA	No	No	NA	NA	NA	NA	NA	NA
chr17:81078157	chr17-81078157-allele833643-72	INS	71	0.968878	0.15960665658093798,0.20461095100864554,0.5119047619047619,0.24751491053677932,0.24335378323108384	0.0552757	BAIAP2(0.9991, 0.446)	NA	NA	NA	NA	NA	NA	NA	NA	No	NA	HPRC,HGSVC,1KG-ONT	No	NA	Electrocardiogram morphology (amplitude at temporal datapoints)(BAIAP2, rs12051698, 4E-8, 0.7335055908187398),Height (standard GWA)(BAIAP2, rs12051698, 1E-10, 0.7335055908187398),Insulin-like growth factor 1 levels(BAIAP2, rs12051698, 9E-12, 0.7335055908187398),Body size (confirmatory factor analysis Factor 21)(BAIAP2, rs62072985, 1E-11, 0.7466993315344291),Body mass index(BAIAP2, rs72634326, 3E-9, 0.9652515447327217),Metabolic syndrome(BAIAP2, rs4075482, 4E-8, 0.6667459313242109),Weight(BAIAP2, rs4075482, 4E-11, 0.6667459313242109),Height(BAIAP2, rs4075483, 1E-13, 0.5952743552275277),Height(BAIAP2, rs4075483, 5E-129, 0.5952743552275277),Weight (mean, inv-normal transformed)(BAIAP2, rs4075483, 3E-18, 0.5952743552275277),Weight (minimum, inv-normal transformed)(BAIAP2, rs4075483, 7E-16, 0.5952743552275277),Body mass index(BAIAP2, AATK, rs3935648, 7E-9, 0.7572014297039821),Body mass index(AATK, BAIAP2, rs4076427, 4E-15, 0.6422781883820627),Body surface area(AATK, BAIAP2, rs4076427, 3E-15, 0.6422781883820627),Height(AATK, BAIAP2, rs4076427, 5E-18, 0.6422781883820627),Weight(AATK, BAIAP2, rs4076427, 1E-19, 0.6422781883820627),Fat-free mass(BAIAP2, AATK, rs62073016, 1E-8, 0.6285721749248182),Fat-free mass(BAIAP2, AATK, rs62073016, 6E-11, 0.6285721749248182),Height(BAIAP2, AATK, rs62073016, 5E-18, 0.6285721749248182),Neuroticism(BAIAP2, AATK, rs62073016, 2E-8, 0.6285721749248182),Weight (maximum, inv-normal transformed)(BAIAP2, AATK, rs62073016, 2E-18, 0.6285721749248182),Height(AATK, rs62073017, 2E-26, 0.5977583651451172),Appendicular lean mass(AATK, rs36000545, 3E-29, 0.6237799292868733),Appendicular lean mass(AATK, rs36000545, 4E-18, 0.6237799292868733),Appendicular lean mass(AATK, rs36000545, 5E-13, 0.6237799292868733),Whole body fat free mass (UKB data field 23101)(AATK, rs36000545, 8E-20, 0.6237799292868733)	Acute exacerbation of chronic obstructive pulmonary disease(0.38%, 2.39%, 0.16, [0.02;1.2], 0.04686),Anxiety disorder(23.28%, 16.72%, 1.51, [1.06;2.17], 0.028355),Atherosclerosis of coronary artery without angina pectoris(4.20%, 8.53%, 0.47, [0.24;0.92], 0.030006),Attention deficit hyperactivity disorder(3.82%, 1.02%, 3.84, [1.38;10.67], 0.010926),Benign intracranial hypertension(3.05%, 0.68%, 4.58, [1.37;15.36], 0.010994),Chronic kidney disease(3.44%, 8.19%, 0.4, [0.19;0.83], 0.011028),Chronic kidney disease stage 3(1.91%, 6.14%, 0.3, [0.12;0.77], 0.008417),Coronary atherosclerosis(1.53%, 4.27%, 0.35, [0.12;1.01], 0.042285),Degeneration of cervical intervertebral disc(8.02%, 3.41%, 2.47, [1.31;4.63], 0.005399),Hypertrophic condition of skin(7.25%, 2.05%, 3.74, [1.79;7.82], 0.000487),Immunodeficiency disorder(3.44%, 0.85%, 4.13, [1.37;12.46], 0.015077),Impaired fasting glycemia(1.91%, 6.14%, 0.3, [0.12;0.77], 0.008417),Lumbar spondylosis with myelopathy(4.96%, 2.05%, 2.5, [1.12;5.55], 0.027179),Mild intermittent asthma(11.83%, 6.66%, 1.88, [1.15;3.09], 0.014713),Peripheral neuritis(9.54%, 4.78%, 2.1, [1.2;3.68], 0.013161),Pleurisy(3.44%, 1.02%, 3.44, [1.21;9.76], 0.021442),Pre-eclampsia(3.05%, 0.68%, 4.58, [1.37;15.36], 0.010994),Cervicitis and endocervicitis(1.50%, 4.83%, 0.3, [0.09;1.02], 0.042643),Endometriosis (clinical)(4.50%, 0.97%, 4.83, [1.47;15.88], 0.012488)	NA	NA	NA
chr17:81078358	chr17-81078358-allele833651-1	DEL	142	NA	0.014372163388804841,0.0,0.0,0.0,0.0010224948875255625	0.0241257	BAIAP2(0.9991, 0.446)	NA	NA	NA	NA	NA	NA	NA	NA	No	NA	HPRC,HGSVC,1KG-ONT	No	NA	NA	NA	NA	NA	NA
chr17:81078518	chr17-81078518-allele833655-72	INS	71	NA	0.029500756429652043,0.0,0.0,0.0,0.0	0.0539756	BAIAP2(0.9991, 0.446)	NA	NA	NA	NA	NA	NA	NA	NA	No	NA	HPRC,HGSVC,1KG-ONT	No	NA	NA	NA	NA	NA	NA
chr17:81078551	chr17-81078551-allele833657-1	DEL	71	NA	0.0037821482602118004,0.0,0.0,0.0,0.0	0.00642696	BAIAP2(0.9991, 0.446)	NA	NA	NA	NA	NA	NA	NA	NA	No	NA	HPRC	No	NA	NA	NA	NA	NA	NA
chr17:81119129	chr17-81119129-allele834070-1	DEL	55	NA	0.0037821482602118004,0.0,0.0,0.0,0.0	0.00663171	AATK(5.3635e-39, 1.574)	NA	NA	NA	NA	NA	NA	NA	NA	No	NA	HPRC,HGSVC,1KG-ONT	No	NA	NA	NA	NA	NA	NA
chr17:81119632	chr17-81119632-allele834129-1	DEL	57	NA	0.0037821482602118004,0.001440922190201729,0.0,0.0,0.0	0.00462462	AATK(5.3635e-39, 1.574)	NA	NA	NA	NA	NA	NA	NA	NA	No	NA	HPRC,HGSVC,1KG-ONT	Yes	NA	NA	NA	NA	NA	NA
chr17:81119647	chr17-81119647-allele834131-1	DEL	60	NA	0.1875945537065053,0.11959654178674352,0.14781746031746032,0.22962226640159045,0.09918200408997956	0.00415784	AATK(5.3635e-39, 1.574)	NA	NA	NA	NA	NA	NA	NA	NA	No	NA	HPRC,HGSVC,1KG-ONT	Yes	NA	NA	NA	NA	NA	NA
chr17:81139497	chr17-81139497-allele834364-55	INS	54	NA	0.0022692889561270802,0.005763688760806916,0.0,0.0,0.0010224948875255625	NA	AATK(5.3635e-39, 1.574)	NA	NA	NA	NA	NA	NA	NA	NA	No	NA	HPRC,HGSVC,1KG-ONT	Yes	NA	NA	NA	NA	NA	NA
chr17:81139507	chr17-81139507-allele834366-107	INS	106	NA	0.0907715582450832,0.001440922190201729,0.002976190476190476,0.0009940357852882703,0.006134969325153374	0.138012	AATK(5.3635e-39, 1.574)	NA	NA	NA	NA	NA	NA	NA	NA	No	NA	HPRC,HGSVC	Yes	NA	NA	NA	NA	NA	NA
chr17:81139507	chr17-81139507-allele834365-54	INS	53	0.828412	0.37367624810892586,0.7752161383285303,0.9196428571428571,0.757455268389662,0.7678936605316974	0.348525	AATK(5.3635e-39, 1.574)	NA	NA	NA	NA	NA	NA	NA	NA	No	NA	HPRC,HGSVC,1KG-ONT	Yes	ENSG00000224877.4(0.0033218427382363425)	NA	NA	NA	NA	NA
chr17:81139527	chr17-81139527-allele834369-55	INS	54	NA	0.0045385779122541605,0.001440922190201729,0.00992063492063492,0.003976143141153081,0.005112474437627812	NA	AATK(5.3635e-39, 1.574)	NA	NA	NA	NA	NA	NA	NA	NA	No	NA	HPRC,HGSVC,1KG-ONT	Yes	NA	NA	NA	NA	NA	NA
chr17:81139552	chr17-81139552-allele834370-51	INS	50	NA	0.0,0.002881844380403458,0.002976190476190476,0.0019880715705765406,0.005112474437627812	0.00170264	AATK(5.3635e-39, 1.574)	NA	NA	NA	NA	NA	NA	NA	NA	No	NA	HPRC,HGSVC,1KG-ONT	Yes	NA	NA	NA	NA	NA	NA
chr17:81140651	chr17-81140651-allele834382-226	INS	225	NA	0.0907715582450832,0.018731988472622477,0.006944444444444444,0.03777335984095427,0.03680981595092025	0.0498418	AATK(5.3635e-39, 1.574)	NA	NA	NA	NA	NA	NA	NA	NA	No	NA	HPRC,HGSVC,1KG-ONT	Yes	NA	NA	NA	NA	NA	NA
chr17:81140655	chr17-81140655-allele834389-1	DEL	88	NA	0.0113464447806354,0.001440922190201729,0.000992063492063492,0.003976143141153081,0.0010224948875255625	0.00963646	AATK(5.3635e-39, 1.574)	NA	NA	NA	NA	NA	NA	NA	NA	No	NA	HPRC,HGSVC	No	NA	NA	NA	NA	NA	NA
chr17:81140694	chr17-81140694-allele834396-239	INS	238	NA	0.0340393343419062,0.0446685878962536,0.00496031746031746,0.09542743538767395,0.09304703476482618	0.00633396	AATK(5.3635e-39, 1.574)	NA	NA	NA	NA	NA	NA	NA	NA	No	NA	HPRC,HGSVC,1KG-ONT	Yes	NA	NA	NA	NA	NA	NA
chr17:81140702	chr17-81140702-allele834403-1	DEL	157	NA	0.012859304084720122,0.005763688760806916,0.0,0.0,0.0	0.0159342	AATK(5.3635e-39, 1.574)	NA	NA	NA	NA	NA	NA	NA	NA	No	NA	HGSVC,1KG-ONT	No	NA	NA	NA	NA	NA	NA
chr17:81140708	chr17-81140708-allele834404-1	DEL	86	NA	0.036308623298033284,0.0,0.001984126984126984,0.0,0.0010224948875255625	0.0596952	AATK(5.3635e-39, 1.574)	NA	NA	NA	NA	NA	NA	NA	NA	No	NA	HPRC,HGSVC	No	NA	NA	NA	NA	NA	NA
chr17:81140753	chr17-81140753-allele834418-87	INS	86	NA	0.0022692889561270802,0.001440922190201729,0.001984126984126984,0.0,0.0	0.000371588	AATK(5.3635e-39, 1.574)	NA	NA	NA	NA	NA	NA	NA	NA	No	NA	HPRC,HGSVC,1KG-ONT	No	NA	NA	NA	NA	NA	NA
chr17:81140753	chr17-81140753-allele834419-189	INS	188	NA	0.01664145234493192,0.0,0.008928571428571428,0.0,0.0	0.015662	AATK(5.3635e-39, 1.574)	NA	NA	NA	NA	NA	NA	NA	NA	No	NA	HPRC,1KG-ONT	Yes	NA	NA	NA	NA	NA	NA
chr17:81140767	chr17-81140767-allele834428-105	INS	104	NA	0.02798789712556732,0.027377521613832854,0.005952380952380952,0.02485089463220676,0.04396728016359918	NA	AATK(5.3635e-39, 1.574)	NA	NA	NA	NA	NA	NA	NA	NA	No	NA	HPRC,HGSVC,1KG-ONT	No	NA	NA	NA	NA	NA	NA
chr17:81140770	chr17-81140770-allele834434-1	DEL	63	NA	0.0,0.005763688760806916,0.0,0.008946322067594433,0.006134969325153374	0.00294382	AATK(5.3635e-39, 1.574)	NA	NA	NA	NA	NA	NA	NA	NA	No	NA	HPRC,HGSVC	No	NA	NA	NA	NA	NA	NA
chr17:81140839	chr17-81140839-allele834451-352	INS	351	NA	0.01739788199697428,0.0,0.008928571428571428,0.0,0.0	0.016868	AATK(5.3635e-39, 1.574)	NA	NA	NA	NA	NA	NA	NA	NA	No	NA	HGSVC	Yes	NA	NA	NA	NA	NA	NA
chr17:81140922	chr17-81140922-allele834461-111	INS	110	NA	0.0,0.0,0.0,0.0,0.00408997955010225	NA	AATK(5.3635e-39, 1.574)	NA	NA	NA	NA	NA	NA	NA	NA	No	NA	HPRC,HGSVC,1KG-ONT	Yes	NA	NA	NA	NA	NA	NA
chr17:81140924	chr17-81140924-allele834465-103	INS	102	NA	0.0007564296520423601,0.0,0.0,0.0,0.0	0.000918741	AATK(5.3635e-39, 1.574)	NA	NA	NA	NA	NA	NA	NA	NA	No	NA	HPRC,HGSVC,1KG-ONT	Yes	NA	NA	NA	NA	NA	NA
chr17:81140924	chr17-81140924-allele834462-102	INS	101	NA	0.00529500756429652,0.004322766570605188,0.001984126984126984,0.011928429423459244,0.014314928425357873	5.244e-05	AATK(5.3635e-39, 1.574)	NA	NA	NA	NA	NA	NA	NA	NA	No	NA	HPRC,HGSVC,1KG-ONT	Yes	NA	NA	NA	NA	NA	NA
chr17:81143449	chr17-81143449-allele834530-1	DEL	71	NA	0.0007564296520423601,0.0,0.0,0.0,0.0	0.000918741	AATK(5.3635e-39, 1.574)	NA	NA	NA	NA	NA	NA	NA	NA	No	NA	HPRC,HGSVC,1KG-ONT	No	NA	NA	NA	NA	NA	NA
chr17:81143465	chr17-81143465-allele834531-1	DEL	70	NA	0.00680786686838124,0.0,0.0,0.0,0.0010224948875255625	0.0101459	AATK(5.3635e-39, 1.574)	NA	NA	NA	NA	NA	NA	NA	NA	No	NA	HPRC,HGSVC,1KG-ONT	No	NA	NA	NA	NA	NA	NA
chr17:81143470	chr17-81143470-allele834532-1	DEL	71	NA	0.31089258698940997,0.5115273775216138,0.6507936507936508,0.30417495029821073,0.450920245398773	0.0537763	AATK(5.3635e-39, 1.574)	NA	NA	NA	NA	NA	NA	NA	NA	No	NA	HPRC,HGSVC,1KG-ONT	No	NA	NA	NA	NA	NA	NA
chr17:81146947	chr17-81146947-allele834581-329	INS	328	NA	0.060514372163388806,0.001440922190201729,0.0,0.004970178926441352,0.003067484662576687	0.0907375	AATK(5.3635e-39, 1.574)	NA	NA	NA	NA	NA	NA	NA	NA	No	NA	HPRC,HGSVC,1KG-ONT	No	NA	NA	NA	NA	NA	NA
chr17:81146947	chr17-81146947-allele834585-329	INS	328	NA	0.0007564296520423601,0.002881844380403458,0.0,0.002982107355864811,0.0	NA	AATK(5.3635e-39, 1.574)	NA	NA	NA	NA	NA	NA	NA	NA	No	NA	HPRC,HGSVC,1KG-ONT	No	NA	NA	NA	NA	NA	NA
chr17:81146947	chr17-81146947-allele834583-327	INS	326	NA	0.0007564296520423601,0.0,0.0,0.0,0.0	0.000918741	AATK(5.3635e-39, 1.574)	NA	NA	NA	NA	NA	NA	NA	NA	No	NA	HPRC,HGSVC,1KG-ONT	No	NA	NA	NA	NA	NA	NA
chr17:81146947	chr17-81146947-allele834588-328	INS	327	NA	0.0007564296520423601,0.0,0.0,0.0,0.0	0.000918741	AATK(5.3635e-39, 1.574)	NA	NA	NA	NA	NA	NA	NA	NA	No	NA	HPRC,HGSVC,1KG-ONT	No	NA	NA	NA	NA	NA	NA
chr17:81146947	chr17-81146947-allele834582-328	INS	327	NA	0.04084720121028744,0.008645533141210375,0.002976190476190476,0.011928429423459244,0.003067484662576687	0.0370492	AATK(5.3635e-39, 1.574)	NA	NA	NA	NA	NA	NA	NA	NA	No	NA	HPRC,HGSVC,1KG-ONT	No	NA	NA	NA	NA	NA	NA
chr17:81146947	chr17-81146947-allele834580-328	INS	327	NA	0.40998487140695916,0.40634005763688763,0.31646825396825395,0.47514910536779326,0.29754601226993865	0.00259201	AATK(5.3635e-39, 1.574)	NA	NA	NA	NA	NA	NA	NA	NA	No	NA	HPRC,HGSVC,1KG-ONT	No	NA	NA	NA	NA	NA	NA
chr17:81146947	chr17-81146947-allele834589-329	INS	328	NA	0.0007564296520423601,0.0,0.0,0.0,0.0	0.000918741	AATK(5.3635e-39, 1.574)	NA	NA	NA	NA	NA	NA	NA	NA	No	NA	HPRC,HGSVC,1KG-ONT	No	NA	NA	NA	NA	NA	NA
chr17:81154539	chr17-81154539-allele834700-1	DEL	321	NA	0.3812405446293495,0.08645533141210375,0.16567460317460317,0.09244532803180915,0.1901840490797546	0.165639	AATK(5.3635e-39, 1.574)	NA	NA	NA	NA	NA	NA	NA	NA	No	NA	HPRC,HGSVC,1KG-ONT	Yes	NA	NA	NA	NA	NA	NA
chr17:81156108	chr17-81156108-allele834728-1	DEL	70	NA	0.07715582450832073,0.007204610951008645,0.000992063492063492,0.0,0.012269938650306749	0.104066	AATK(5.3635e-39, 1.574)	NA	NA	NA	NA	NA	NA	NA	NA	No	NA	HPRC,HGSVC,1KG-ONT	No	NA	NA	NA	NA	NA	NA
chr17:81156120	chr17-81156120-allele834729-1	DEL	58	NA	0.31164901664145234,0.7190201729106628,0.6944444444444444,0.6998011928429424,0.6728016359918201	0.25618	AATK(5.3635e-39, 1.574)	NA	NA	NA	NA	NA	NA	NA	NA	No	NA	HPRC,HGSVC,1KG-ONT	No	NA	NA	NA	NA	NA	NA
chr17:81197503	chr17-81197503-allele835182-1	DEL	79	NA	0.01588502269288956,0.0,0.0,0.0,0.0	0.0291787	CEP131(1.6277e-28, 1.031)	NA	NA	NA	NA	NA	NA	NA	NA	No	NA	HGSVC	Yes	NA	NA	NA	NA	NA	NA
chr17:81205446	chr17-81205446-allele835301-81	INS	80	NA	0.0015128593040847202,0.0,0.0,0.0,0.0	0.00234988	CEP131(1.6277e-28, 1.031)	NA	NA	NA	NA	NA	NA	NA	NA	No	NA	HGSVC,1KG-ONT	Yes	NA	NA	NA	NA	NA	NA
chr17:81205462	chr17-81205462-allele835306-62	INS	61	NA	0.018154311649016642,0.004322766570605188,0.000992063492063492,0.0,0.034764826175869123	0.00200708	CEP131(1.6277e-28, 1.031)	NA	NA	NA	NA	NA	NA	NA	NA	No	NA	HGSVC,1KG-ONT	Yes	NA	NA	NA	NA	NA	NA
chr17:81205462	chr17-81205462-allele835310-62	INS	61	NA	0.0015128593040847202,0.0,0.0,0.0,0.0	0.00234988	CEP131(1.6277e-28, 1.031)	NA	NA	NA	NA	NA	NA	NA	NA	No	NA	HGSVC,1KG-ONT	Yes	NA	NA	NA	NA	NA	NA
chr17:81205462	chr17-81205462-allele835308-80	INS	79	NA	0.00680786686838124,0.0,0.0,0.002982107355864811,0.002044989775051125	0.00480429	CEP131(1.6277e-28, 1.031)	NA	NA	NA	NA	NA	NA	NA	NA	No	NA	HGSVC,1KG-ONT	Yes	NA	NA	NA	NA	NA	NA
chr17:81205462	chr17-81205462-allele835309-67	INS	66	NA	0.0030257186081694403,0.002881844380403458,0.0,0.0,0.0	0.00206069	CEP131(1.6277e-28, 1.031)	NA	NA	NA	NA	NA	NA	NA	NA	No	NA	HGSVC,1KG-ONT	Yes	NA	NA	NA	NA	NA	NA
chr17:81205462	chr17-81205462-allele835307-81	INS	80	NA	0.0007564296520423601,0.0,0.0,0.0,0.0010224948875255625	NA	CEP131(1.6277e-28, 1.031)	NA	NA	NA	NA	NA	NA	NA	NA	No	NA	HGSVC,1KG-ONT	Yes	NA	NA	NA	NA	NA	NA
chr17:81205462	chr17-81205462-allele835311-61	INS	60	NA	0.0015128593040847202,0.0,0.0,0.0009940357852882703,0.0	0.00077342	CEP131(1.6277e-28, 1.031)	NA	NA	NA	NA	NA	NA	NA	NA	No	NA	HGSVC,1KG-ONT	Yes	NA	NA	NA	NA	NA	NA
chr17:81207927	chr17-81207927-allele835355-1090	INS	1089	NA	0.0030257186081694403,0.0,0.0,0.0,0.0	0.00520636	CEP131(1.6277e-28, 1.031)	NA	NA	NA	NA	NA	NA	NA	NA	No	NA	HPRC,HGSVC,1KG-ONT	Yes	NA	NA	NA	NA	NA	NA
chr17:81207927	chr17-81207927-allele835352-1092	INS	1091	NA	0.012102874432677761,0.01585014409221902,0.0,0.010934393638170975,0.009202453987730062	0.000113753	CEP131(1.6277e-28, 1.031)	NA	NA	NA	NA	NA	NA	NA	NA	No	NA	HPRC,HGSVC,1KG-ONT	Yes	NA	NA	NA	NA	NA	NA
chr17:81207927	chr17-81207927-allele835362-1036	INS	1035	NA	0.0030257186081694403,0.0,0.0,0.0,0.0	0.00520636	CEP131(1.6277e-28, 1.031)	NA	NA	NA	NA	NA	NA	NA	NA	No	NA	HPRC,HGSVC,1KG-ONT	Yes	NA	NA	NA	NA	NA	NA
chr17:81207927	chr17-81207927-allele835354-1094	INS	1093	NA	0.00529500756429652,0.002881844380403458,0.00496031746031746,0.0009940357852882703,0.0	0.00112165	CEP131(1.6277e-28, 1.031)	NA	NA	NA	NA	NA	NA	NA	NA	No	NA	HPRC,HGSVC,1KG-ONT	Yes	NA	NA	NA	NA	NA	NA
chr17:81207927	chr17-81207927-allele835350-1009	INS	1008	NA	0.0007564296520423601,0.0,0.0,0.0,0.0	0.000918741	CEP131(1.6277e-28, 1.031)	NA	NA	NA	NA	NA	NA	NA	NA	No	NA	HPRC,HGSVC,1KG-ONT	Yes	NA	NA	NA	NA	NA	NA
chr17:81207927	chr17-81207927-allele835377-1092	INS	1091	NA	0.0007564296520423601,0.0,0.0,0.0,0.0	0.000918741	CEP131(1.6277e-28, 1.031)	NA	NA	NA	NA	NA	NA	NA	NA	No	NA	HPRC,HGSVC,1KG-ONT	Yes	NA	NA	NA	NA	NA	NA
chr17:81207927	chr17-81207927-allele835369-1097	INS	1096	NA	0.0007564296520423601,0.0,0.0,0.0,0.0	0.000918741	CEP131(1.6277e-28, 1.031)	NA	NA	NA	NA	NA	NA	NA	NA	No	NA	HPRC,HGSVC,1KG-ONT	Yes	NA	NA	NA	NA	NA	NA
chr17:81207927	chr17-81207927-allele835363-1008	INS	1007	NA	0.0,0.0,0.0,0.0,0.0010224948875255625	NA	CEP131(1.6277e-28, 1.031)	NA	NA	NA	NA	NA	NA	NA	NA	No	NA	HPRC,HGSVC,1KG-ONT	Yes	NA	NA	NA	NA	NA	NA
chr17:81207927	chr17-81207927-allele835359-1092	INS	1091	NA	0.0015128593040847202,0.0,0.0,0.0,0.0	0.00234988	CEP131(1.6277e-28, 1.031)	NA	NA	NA	NA	NA	NA	NA	NA	No	NA	HPRC,HGSVC,1KG-ONT	Yes	NA	NA	NA	NA	NA	NA
chr17:81207927	chr17-81207927-allele835353-1079	INS	1078	NA	0.0,0.002881844380403458,0.000992063492063492,0.004970178926441352,0.003067484662576687	0.00151771	CEP131(1.6277e-28, 1.031)	NA	NA	NA	NA	NA	NA	NA	NA	No	NA	HPRC,HGSVC,1KG-ONT	Yes	NA	NA	NA	NA	NA	NA
chr17:81207927	chr17-81207927-allele835356-1085	INS	1084	NA	0.00680786686838124,0.001440922190201729,0.0,0.0009940357852882703,0.0	0.00830758	CEP131(1.6277e-28, 1.031)	NA	NA	NA	NA	NA	NA	NA	NA	No	NA	HPRC,HGSVC,1KG-ONT	Yes	NA	NA	NA	NA	NA	NA
chr17:81207927	chr17-81207927-allele835361-1090	INS	1089	NA	0.0022692889561270802,0.0,0.0,0.0,0.0	0.00377908	CEP131(1.6277e-28, 1.031)	NA	NA	NA	NA	NA	NA	NA	NA	No	NA	HPRC,HGSVC,1KG-ONT	Yes	NA	NA	NA	NA	NA	NA
chr17:81207927	chr17-81207927-allele835360-1099	INS	1098	NA	0.0030257186081694403,0.0,0.0,0.0,0.0	0.00520636	CEP131(1.6277e-28, 1.031)	NA	NA	NA	NA	NA	NA	NA	NA	No	NA	HPRC,HGSVC,1KG-ONT	Yes	NA	NA	NA	NA	NA	NA
chr17:81207927	chr17-81207927-allele835357-1090	INS	1089	NA	0.0015128593040847202,0.0,0.0,0.0,0.0	0.00234988	CEP131(1.6277e-28, 1.031)	NA	NA	NA	NA	NA	NA	NA	NA	No	NA	HPRC,HGSVC,1KG-ONT	Yes	NA	NA	NA	NA	NA	NA
chr17:81207927	chr17-81207927-allele835351-1120	INS	1119	NA	0.038577912254160365,0.01585014409221902,0.002976190476190476,0.009940357852882704,0.011247443762781187	0.0241219	CEP131(1.6277e-28, 1.031)	NA	NA	NA	NA	NA	NA	NA	NA	No	NA	HPRC,HGSVC,1KG-ONT	Yes	NA	NA	NA	NA	NA	NA
chr17:81207927	chr17-81207927-allele835358-1106	INS	1105	NA	0.0,0.0,0.0,0.0009940357852882703,0.0	NA	CEP131(1.6277e-28, 1.031)	NA	NA	NA	NA	NA	NA	NA	NA	No	NA	HPRC,HGSVC,1KG-ONT	Yes	NA	NA	NA	NA	NA	NA
chr17:81207928	chr17-81207928-allele835378-1072	INS	1071	NA	0.9122541603630863,0.9582132564841499,0.9880952380952381,0.9642147117296223,0.9683026584867076	0.0382859	CEP131(1.6277e-28, 1.031)	NA	NA	NA	NA	NA	NA	NA	NA	No	NA	HPRC,HGSVC,1KG-ONT	Yes	NA	NA	NA	NA	NA	NA
chr17:81209556	chr17-81209556-allele835401-1	DEL	70	NA	0.0015128593040847202,0.0,0.00496031746031746,0.0,0.0081799591002045	9.78865e-05	CEP131(1.6277e-28, 1.031)	NA	NA	NA	NA	NA	NA	NA	NA	No	NA	No	No	NA	NA	NA	NA	NA	NA
chr17:81209556	chr17-81209556-allele835404-1	DEL	105	NA	0.00680786686838124,0.001440922190201729,0.0,0.0009940357852882703,0.0010224948875255625	0.00688824	CEP131(1.6277e-28, 1.031)	NA	NA	NA	NA	NA	NA	NA	NA	No	NA	HPRC,HGSVC,1KG-ONT	No	NA	NA	NA	NA	NA	NA
chr17:81209556	chr17-81209556-allele835402-1	DEL	350	NA	0.0340393343419062,0.020172910662824207,0.001984126984126984,0.0019880715705765406,0.0	0.0329555	CEP131(1.6277e-28, 1.031)	NA	NA	NA	NA	NA	NA	NA	NA	No	NA	HPRC,HGSVC,1KG-ONT	No	NA	NA	NA	NA	NA	NA
chr17:81209643	chr17-81209643-allele835408-1	DEL	105	NA	0.1043872919818457,0.03602305475504323,0.08928571428571429,0.03180914512922465,0.07975460122699386	0.0133312	CEP131(1.6277e-28, 1.031)	NA	NA	NA	NA	NA	NA	NA	NA	No	NA	HPRC,HGSVC,1KG-ONT	No	NA	NA	NA	NA	NA	NA
chr17:81209649	chr17-81209649-allele835410-1	DEL	245	NA	0.0045385779122541605,0.010086455331412104,0.007936507936507936,0.0009940357852882703,0.002044989775051125	NA	CEP131(1.6277e-28, 1.031)	NA	NA	NA	NA	NA	NA	NA	NA	No	NA	HPRC,HGSVC,1KG-ONT	No	NA	NA	NA	NA	NA	NA
chr17:81209678	chr17-81209678-allele835411-1	DEL	315	NA	0.0015128593040847202,0.0,0.005952380952380952,0.008946322067594433,0.0	0.000453666	CEP131(1.6277e-28, 1.031)	NA	NA	NA	NA	NA	NA	NA	NA	No	NA	HPRC,HGSVC,1KG-ONT	No	NA	NA	NA	NA	NA	NA
chr17:81209684	chr17-81209684-allele835412-1	DEL	210	NA	0.014372163388804841,0.0,0.0,0.0,0.0	0.0263867	CEP131(1.6277e-28, 1.031)	NA	NA	NA	NA	NA	NA	NA	NA	No	NA	HPRC,HGSVC,1KG-ONT	No	NA	NA	NA	NA	NA	NA
chr17:81209713	chr17-81209713-allele835415-1	DEL	280	NA	0.0015128593040847202,0.0792507204610951,0.09126984126984126,0.05964214711729622,0.19120654396728015	0.0722586	CEP131(1.6277e-28, 1.031)	NA	NA	NA	NA	NA	NA	NA	NA	No	NA	HPRC,HGSVC,1KG-ONT	No	NA	NA	NA	NA	NA	NA
chr17:81209713	chr17-81209713-allele835414-71	INS	70	NA	0.04462934947049924,0.008645533141210375,0.0496031746031746,0.019880715705765408,0.019427402862985686	0.00538807	CEP131(1.6277e-28, 1.031)	NA	NA	NA	NA	NA	NA	NA	NA	No	NA	HPRC,HGSVC,1KG-ONT	No	NA	NA	NA	NA	NA	NA
chr17:81209824	chr17-81209824-allele835420-1	DEL	70	NA	0.0,0.0,0.005952380952380952,0.0,0.0	0.000593574	CEP131(1.6277e-28, 1.031)	NA	NA	NA	NA	NA	NA	NA	NA	No	NA	No	No	NA	NA	NA	NA	NA	NA
chr17:81209853	chr17-81209853-allele835421-1	DEL	140	NA	0.06656580937972768,0.06340057636887608,0.001984126984126984,0.1411530815109344,0.034764826175869123	NA	CEP131(1.6277e-28, 1.031)	NA	NA	NA	NA	NA	NA	NA	NA	No	NA	HPRC,HGSVC,1KG-ONT	No	NA	NA	NA	NA	NA	NA
chr17:81209865	chr17-81209865-allele835424-1	DEL	230	NA	0.007564296520423601,0.0,0.0,0.0,0.0	0.0137297	CEP131(1.6277e-28, 1.031)	NA	NA	NA	NA	NA	NA	NA	NA	No	NA	HPRC,HGSVC,1KG-ONT	No	NA	NA	NA	NA	NA	NA
chr17:81209866	chr17-81209866-allele835425-74	INS	73	NA	0.0007564296520423601,0.0,0.0,0.0,0.0	0.000918741	CEP131(1.6277e-28, 1.031)	NA	NA	NA	NA	NA	NA	NA	NA	No	NA	HPRC,HGSVC,1KG-ONT	No	NA	NA	NA	NA	NA	NA
chr17:81209888	chr17-81209888-allele835426-1	DEL	175	NA	0.283661119515885,0.12680115273775217,0.09821428571428571,0.20974155069582506,0.15030674846625766	0.0587582	CEP131(1.6277e-28, 1.031)	NA	NA	NA	NA	NA	NA	NA	NA	No	NA	HPRC,HGSVC,1KG-ONT	No	NA	NA	NA	NA	NA	NA
chr17:81209900	chr17-81209900-allele835429-1	DEL	195	NA	0.0037821482602118004,0.008645533141210375,0.0,0.0,0.0	0.000545845	CEP131(1.6277e-28, 1.031)	NA	NA	NA	NA	NA	NA	NA	NA	No	NA	HPRC,HGSVC,1KG-ONT	No	NA	NA	NA	NA	NA	NA
chr17:81230877	chr17-81230877-allele835704-87	INS	86	NA	0.0,0.011527377521613832,0.000992063492063492,0.0,0.0	0.00114796	NA	NA	NA	NA	NA	NA	NA	NA	NA	No	NA	No	Yes	NA	NA	NA	NA	NA	NA
chr17:81249323	chr17-81249323-allele835903-86	INS	85	NA	0.0007564296520423601,0.0,0.005952380952380952,0.007952286282306162,0.0	0.000830032	SLC38A10(1.3501e-11, 0.841)	NA	NA	NA	NA	NA	NA	NA	NA	No	NA	HPRC,HGSVC	No	NA	NA	NA	NA	NA	NA
chr17:81249323	chr17-81249323-allele835904-66	INS	65	NA	0.0,0.0,0.007936507936507936,0.0,0.0	0.000963133	SLC38A10(1.3501e-11, 0.841)	NA	NA	NA	NA	NA	NA	NA	NA	No	NA	HPRC,HGSVC	No	NA	NA	NA	NA	NA	NA
chr17:81249335	chr17-81249335-allele835909-2917	INS	2916	NA	0.0,0.0,0.00496031746031746,0.0009940357852882703,0.007157464212678937	0.00180841	SLC38A10(1.3501e-11, 0.841)	NA	NA	NA	NA	NA	NA	NA	NA	No	NA	HPRC,HGSVC,1KG-ONT	No	NA	NA	NA	NA	NA	NA
chr17:81249340	chr17-81249340-allele835916-1584	INS	1583	NA	0.0,0.0,0.00496031746031746,0.0,0.0	0.000408842	SLC38A10(1.3501e-11, 0.841)	NA	NA	NA	NA	NA	NA	NA	NA	No	NA	HPRC,HGSVC,1KG-ONT	No	NA	NA	NA	NA	NA	NA
chr17:81249340	chr17-81249340-allele835911-1417	INS	1416	NA	0.0,0.0,0.002976190476190476,0.0009940357852882703,0.0	0.000224143	SLC38A10(1.3501e-11, 0.841)	NA	NA	NA	NA	NA	NA	NA	NA	No	NA	HPRC,HGSVC,1KG-ONT	No	NA	NA	NA	NA	NA	NA
chr17:81249340	chr17-81249340-allele835914-914	INS	913	NA	0.0,0.0,0.0,0.002982107355864811,0.0	3.94758e-05	SLC38A10(1.3501e-11, 0.841)	NA	NA	NA	NA	NA	NA	NA	NA	No	NA	HPRC,HGSVC,1KG-ONT	No	NA	NA	NA	NA	NA	NA
chr17:81249340	chr17-81249340-allele835919-1682	INS	1681	NA	0.0022692889561270802,0.0,0.0,0.0,0.0	0.00377908	SLC38A10(1.3501e-11, 0.841)	NA	NA	NA	NA	NA	NA	NA	NA	No	NA	HPRC,HGSVC,1KG-ONT	No	NA	NA	NA	NA	NA	NA
chr17:81249342	chr17-81249342-allele835925-3143	INS	3142	NA	0.0022692889561270802,0.0,0.00496031746031746,0.007952286282306162,0.003067484662576687	5.55536e-05	SLC38A10(1.3501e-11, 0.841)	NA	NA	NA	NA	NA	NA	NA	NA	No	NA	HPRC,HGSVC,1KG-ONT	No	NA	NA	NA	NA	NA	NA
chr17:81249360	chr17-81249360-allele835937-2021	INS	2020	NA	0.0,0.0,0.002976190476190476,0.0,0.0	3.94758e-05	SLC38A10(1.3501e-11, 0.841)	NA	NA	NA	NA	NA	NA	NA	enhancer	No	NA	HPRC,HGSVC	No	NA	NA	NA	NA	NA	NA
chr17:81249360	chr17-81249360-allele835934-2566	INS	2565	NA	0.0,0.0,0.0,0.0,0.017382413087934562	0.00262774	SLC38A10(1.3501e-11, 0.841)	NA	NA	NA	NA	NA	NA	NA	enhancer	No	NA	HPRC,HGSVC,1KG-ONT	No	NA	NA	NA	NA	NA	NA
chr17:81249360	chr17-81249360-allele835931-1507	INS	1506	NA	0.0015128593040847202,0.004322766570605188,0.0,0.003976143141153081,0.0	NA	SLC38A10(1.3501e-11, 0.841)	NA	NA	NA	NA	NA	NA	NA	enhancer	No	NA	HPRC,HGSVC,1KG-ONT	No	NA	NA	NA	NA	NA	NA
chr17:81249360	chr17-81249360-allele835943-858	INS	857	NA	0.0007564296520423601,0.010086455331412104,0.0,0.0,0.0	NA	SLC38A10(1.3501e-11, 0.841)	NA	NA	NA	NA	NA	NA	NA	enhancer	No	NA	HPRC,HGSVC,1KG-ONT	No	NA	NA	NA	NA	NA	NA
chr17:81249360	chr17-81249360-allele835951-77	INS	76	NA	0.0113464447806354,0.0,0.007936507936507936,0.0019880715705765406,0.0	0.00692212	SLC38A10(1.3501e-11, 0.841)	NA	NA	NA	NA	NA	NA	NA	enhancer	No	NA	HPRC,HGSVC	Yes	NA	NA	NA	NA	NA	NA
chr17:81249360	chr17-81249360-allele835936-2733	INS	2732	NA	0.006051437216338881,0.0,0.0,0.0,0.0	0.0108963	SLC38A10(1.3501e-11, 0.841)	NA	NA	NA	NA	NA	NA	NA	enhancer	No	NA	HPRC,HGSVC,1KG-ONT	No	NA	NA	NA	NA	NA	NA
chr17:81249360	chr17-81249360-allele835938-2266	INS	2265	NA	0.0022692889561270802,0.001440922190201729,0.0,0.011928429423459244,0.0	NA	SLC38A10(1.3501e-11, 0.841)	NA	NA	NA	NA	NA	NA	NA	enhancer	No	NA	HPRC,HGSVC,1KG-ONT	No	NA	NA	NA	NA	NA	NA
chr17:81249360	chr17-81249360-allele835947-1370	INS	1369	NA	0.0,0.0,0.0,0.002982107355864811,0.0010224948875255625	0.000224143	SLC38A10(1.3501e-11, 0.841)	NA	NA	NA	NA	NA	NA	NA	enhancer	No	NA	HPRC,HGSVC,1KG-ONT	No	NA	NA	NA	NA	NA	NA
chr17:81249360	chr17-81249360-allele835935-3878	INS	3877	NA	0.0,0.008645533141210375,0.0,0.002982107355864811,0.027607361963190184	0.00597875	SLC38A10(1.3501e-11, 0.841)	NA	NA	NA	NA	NA	NA	NA	enhancer	No	NA	HPRC,HGSVC,1KG-ONT	No	NA	NA	NA	NA	NA	NA
chr17:81249360	chr17-81249360-allele835945-955	INS	954	NA	0.0,0.0,0.00496031746031746,0.0009940357852882703,0.0	0.000593574	SLC38A10(1.3501e-11, 0.841)	NA	NA	NA	NA	NA	NA	NA	enhancer	No	NA	HPRC,HGSVC,1KG-ONT	No	NA	NA	NA	NA	NA	NA
chr17:81249360	chr17-81249360-allele835942-2128	INS	2127	NA	0.0030257186081694403,0.0,0.0,0.0,0.0	0.00520636	SLC38A10(1.3501e-11, 0.841)	NA	NA	NA	NA	NA	NA	NA	enhancer	No	NA	HPRC,HGSVC,1KG-ONT	No	NA	NA	NA	NA	NA	NA
chr17:81249360	chr17-81249360-allele835950-91	INS	90	NA	0.01664145234493192,0.012968299711815562,0.017857142857142856,0.004970178926441352,0.018404907975460124	NA	SLC38A10(1.3501e-11, 0.841)	NA	NA	NA	NA	NA	NA	NA	enhancer	No	NA	HPRC,HGSVC	Yes	NA	NA	NA	NA	NA	NA
chr17:81249360	chr17-81249360-allele835940-2428	INS	2427	NA	0.0,0.011527377521613832,0.0,0.0,0.0	0.000834484	SLC38A10(1.3501e-11, 0.841)	NA	NA	NA	NA	NA	NA	NA	enhancer	No	NA	HPRC,HGSVC,1KG-ONT	No	NA	NA	NA	NA	NA	NA
chr17:81249361	chr17-81249361-allele835952-2423	INS	2422	NA	0.00529500756429652,0.027377521613832854,0.0,0.0,0.0	NA	SLC38A10(1.3501e-11, 0.841)	NA	NA	NA	NA	NA	NA	NA	enhancer	No	NA	HPRC,HGSVC,1KG-ONT	No	NA	NA	NA	NA	NA	NA
chr17:81249375	chr17-81249375-allele835964-535	INS	534	NA	0.0015128593040847202,0.02881844380403458,0.012896825396825396,0.0,0.0	0.00317578	SLC38A10(1.3501e-11, 0.841)	NA	NA	NA	NA	NA	NA	NA	enhancer	No	NA	HPRC,HGSVC,1KG-ONT	No	NA	NA	NA	NA	NA	NA
chr17:81249375	chr17-81249375-allele835958-1275	INS	1274	NA	0.0,0.005763688760806916,0.0,0.011928429423459244,0.0	0.00224961	SLC38A10(1.3501e-11, 0.841)	NA	NA	NA	NA	NA	NA	NA	enhancer	No	NA	HPRC,HGSVC,1KG-ONT	No	NA	NA	NA	NA	NA	NA
chr17:81249375	chr17-81249375-allele835961-2018	INS	2017	NA	0.0,0.0,0.000992063492063492,0.0,0.002044989775051125	3.94758e-05	SLC38A10(1.3501e-11, 0.841)	NA	NA	NA	NA	NA	NA	NA	enhancer	No	NA	HPRC,HGSVC	No	NA	NA	NA	NA	NA	NA
chr17:81249375	chr17-81249375-allele835959-2509	INS	2508	NA	0.0045385779122541605,0.0,0.0,0.0,0.0	0.00805514	SLC38A10(1.3501e-11, 0.841)	NA	NA	NA	NA	NA	NA	NA	enhancer	No	NA	HPRC,HGSVC,1KG-ONT	No	NA	NA	NA	NA	NA	NA
chr17:81249376	chr17-81249376-allele835967-2820	INS	2819	NA	0.00529500756429652,0.040345821325648415,0.0,0.0,0.0	NA	SLC38A10(1.3501e-11, 0.841)	NA	NA	NA	NA	NA	NA	NA	enhancer	No	NA	HPRC,HGSVC,1KG-ONT	No	NA	NA	NA	NA	NA	NA
chr17:81249433	chr17-81249433-allele835975-1428	INS	1427	NA	0.00832072617246596,0.005763688760806916,0.0,0.0009940357852882703,0.0	0.00707297	SLC38A10(1.3501e-11, 0.841)	NA	NA	NA	NA	NA	NA	NA	enhancer	No	NA	HPRC,HGSVC,1KG-ONT	No	NA	NA	NA	NA	NA	NA
chr17:81249433	chr17-81249433-allele835981-1154	INS	1153	NA	0.0007564296520423601,0.0,0.0,0.004970178926441352,0.0	NA	SLC38A10(1.3501e-11, 0.841)	NA	NA	NA	NA	NA	NA	NA	enhancer	No	NA	HPRC,HGSVC,1KG-ONT	No	NA	NA	NA	NA	NA	NA
chr17:81249433	chr17-81249433-allele835978-1507	INS	1506	NA	0.0,0.0,0.007936507936507936,0.0,0.0	0.000963133	SLC38A10(1.3501e-11, 0.841)	NA	NA	NA	NA	NA	NA	NA	enhancer	No	NA	HPRC,HGSVC,1KG-ONT	No	NA	NA	NA	NA	NA	NA
chr17:81249433	chr17-81249433-allele835977-1242	INS	1241	NA	0.0022692889561270802,0.0,0.0,0.0,0.0	0.00377908	SLC38A10(1.3501e-11, 0.841)	NA	NA	NA	NA	NA	NA	NA	enhancer	No	NA	HPRC,HGSVC,1KG-ONT	No	NA	NA	NA	NA	NA	NA
chr17:81249433	chr17-81249433-allele835980-1316	INS	1315	NA	0.0,0.0,0.0,0.0,0.007157464212678937	0.000778337	SLC38A10(1.3501e-11, 0.841)	NA	NA	NA	NA	NA	NA	NA	enhancer	No	NA	HPRC,HGSVC,1KG-ONT	No	NA	NA	NA	NA	NA	NA
chr17:81249437	chr17-81249437-allele835985-1085	INS	1084	NA	0.0,0.008645533141210375,0.0,0.0009940357852882703,0.0	0.000631316	SLC38A10(1.3501e-11, 0.841)	NA	NA	NA	NA	NA	NA	NA	enhancer	No	NA	HPRC,HGSVC,1KG-ONT	No	NA	NA	NA	NA	NA	NA
chr17:81249437	chr17-81249437-allele835984-3376	INS	3375	NA	0.0037821482602118004,0.0,0.00496031746031746,0.009940357852882704,0.0	NA	SLC38A10(1.3501e-11, 0.841)	NA	NA	NA	NA	NA	NA	NA	enhancer	No	NA	HPRC,HGSVC,1KG-ONT	No	NA	NA	NA	NA	NA	NA
chr17:81249437	chr17-81249437-allele835983-1383	INS	1382	NA	0.0007564296520423601,0.0,0.0,0.0,0.0	0.000918741	SLC38A10(1.3501e-11, 0.841)	NA	NA	NA	NA	NA	NA	NA	enhancer	No	NA	HPRC,HGSVC,1KG-ONT	No	NA	NA	NA	NA	NA	NA
chr17:81249440	chr17-81249440-allele835988-2720	INS	2719	NA	0.0022692889561270802,0.0,0.0,0.003976143141153081,0.0	NA	SLC38A10(1.3501e-11, 0.841)	NA	NA	NA	NA	NA	NA	NA	enhancer	No	NA	HPRC,HGSVC,1KG-ONT	No	NA	NA	NA	NA	NA	NA
chr17:81249440	chr17-81249440-allele835987-1003	INS	1002	NA	0.06505295007564296,0.1037463976945245,0.1984126984126984,0.10238568588469185,0.12883435582822086	0.0233021	SLC38A10(1.3501e-11, 0.841)	NA	NA	NA	NA	NA	NA	NA	enhancer	No	NA	HPRC,HGSVC,1KG-ONT	No	NA	NA	NA	NA	NA	NA
chr17:81249440	chr17-81249440-allele835989-3046	INS	3045	NA	0.0,0.0,0.0,0.006958250497017893,0.02044989775051125	0.00425146	SLC38A10(1.3501e-11, 0.841)	NA	NA	NA	NA	NA	NA	NA	enhancer	No	NA	HPRC,HGSVC,1KG-ONT	No	NA	NA	NA	NA	NA	NA
chr17:81249447	chr17-81249447-allele836023-1156	INS	1155	NA	0.0015128593040847202,0.018731988472622477,0.006944444444444444,0.0009940357852882703,0.009202453987730062	0.00284536	SLC38A10(1.3501e-11, 0.841)	NA	NA	NA	NA	NA	NA	NA	enhancer	No	NA	HPRC,HGSVC,1KG-ONT	No	NA	NA	NA	NA	NA	NA
chr17:81249447	chr17-81249447-allele836018-3278	INS	3277	NA	0.0,0.0,0.018849206349206348,0.0,0.0	0.00278122	SLC38A10(1.3501e-11, 0.841)	NA	NA	NA	NA	NA	NA	NA	enhancer	No	NA	HPRC,HGSVC,1KG-ONT	No	NA	NA	NA	NA	NA	NA
chr17:81249447	chr17-81249447-allele836016-2484	INS	2483	NA	0.0113464447806354,0.0,0.007936507936507936,0.0,0.0	0.00865318	SLC38A10(1.3501e-11, 0.841)	NA	NA	NA	NA	NA	NA	NA	enhancer	No	NA	HPRC,HGSVC,1KG-ONT	No	NA	NA	NA	NA	NA	NA
chr17:81249447	chr17-81249447-allele836019-2941	INS	2940	NA	0.007564296520423601,0.005763688760806916,0.003968253968253968,0.02485089463220676,0.007157464212678937	NA	SLC38A10(1.3501e-11, 0.841)	NA	NA	NA	NA	NA	NA	NA	enhancer	No	NA	HPRC,HGSVC,1KG-ONT	No	NA	NA	NA	NA	NA	NA
chr17:81249447	chr17-81249447-allele836024-1245	INS	1244	NA	0.031013615733736764,0.001440922190201729,0.0,0.030815109343936383,0.018404907975460124	0.00787624	SLC38A10(1.3501e-11, 0.841)	NA	NA	NA	NA	NA	NA	NA	enhancer	No	NA	HPRC,HGSVC,1KG-ONT	No	NA	NA	NA	NA	NA	NA
chr17:81249447	chr17-81249447-allele836006-1877	INS	1876	NA	0.0,0.03602305475504323,0.0,0.0,0.0	0.00390358	SLC38A10(1.3501e-11, 0.841)	NA	NA	NA	NA	NA	NA	NA	enhancer	No	NA	HPRC,HGSVC,1KG-ONT	No	NA	NA	NA	NA	NA	NA
chr17:81249447	chr17-81249447-allele836000-3312	INS	3311	NA	0.0,0.002881844380403458,0.0,0.0009940357852882703,0.0010224948875255625	0.000224143	SLC38A10(1.3501e-11, 0.841)	NA	NA	NA	NA	NA	NA	NA	enhancer	No	NA	HPRC,HGSVC,1KG-ONT	No	NA	NA	NA	NA	NA	NA
chr17:81249447	chr17-81249447-allele836029-1179	INS	1178	NA	0.0,0.0,0.0,0.0009940357852882703,0.009202453987730062	0.00122989	SLC38A10(1.3501e-11, 0.841)	NA	NA	NA	NA	NA	NA	NA	enhancer	No	NA	HPRC,HGSVC,1KG-ONT	No	NA	NA	NA	NA	NA	NA
chr17:81249447	chr17-81249447-allele835994-1120	INS	1119	NA	0.00680786686838124,0.002881844380403458,0.002976190476190476,0.005964214711729622,0.0	0.00132494	SLC38A10(1.3501e-11, 0.841)	NA	NA	NA	NA	NA	NA	NA	enhancer	No	NA	HPRC,HGSVC,1KG-ONT	No	NA	NA	NA	NA	NA	NA
chr17:81249447	chr17-81249447-allele836008-3449	INS	3448	NA	0.0,0.0,0.000992063492063492,0.0,0.0	NA	SLC38A10(1.3501e-11, 0.841)	NA	NA	NA	NA	NA	NA	NA	enhancer	No	NA	HPRC,HGSVC,1KG-ONT	No	NA	NA	NA	NA	NA	NA
chr17:81249447	chr17-81249447-allele836010-2673	INS	2672	NA	0.0007564296520423601,0.004322766570605188,0.028769841269841268,0.03777335984095427,0.0010224948875255625	0.0112684	SLC38A10(1.3501e-11, 0.841)	NA	NA	NA	NA	NA	NA	NA	enhancer	No	NA	HPRC,HGSVC,1KG-ONT	No	NA	NA	NA	NA	NA	NA
chr17:81249447	chr17-81249447-allele835999-1524	INS	1523	NA	0.0007564296520423601,0.0,0.0,0.0,0.0	0.000918741	SLC38A10(1.3501e-11, 0.841)	NA	NA	NA	NA	NA	NA	NA	enhancer	No	NA	HPRC,HGSVC,1KG-ONT	No	NA	NA	NA	NA	NA	NA
chr17:81249447	chr17-81249447-allele836013-624	INS	623	NA	0.0007564296520423601,0.0,0.0,0.0,0.0	0.000918741	SLC38A10(1.3501e-11, 0.841)	NA	NA	NA	NA	NA	NA	NA	enhancer	No	NA	HPRC,HGSVC,1KG-ONT	No	NA	NA	NA	NA	NA	NA
chr17:81249447	chr17-81249447-allele836017-3203	INS	3202	NA	0.0007564296520423601,0.05187319884726225,0.0,0.019880715705765408,0.002044989775051125	0.00892138	SLC38A10(1.3501e-11, 0.841)	NA	NA	NA	NA	NA	NA	NA	enhancer	No	NA	HPRC,HGSVC,1KG-ONT	No	NA	NA	NA	NA	NA	NA
chr17:81249447	chr17-81249447-allele836028-3746	INS	3745	NA	0.0015128593040847202,0.0,0.013888888888888888,0.0,0.024539877300613498	0.00436209	SLC38A10(1.3501e-11, 0.841)	NA	NA	NA	NA	NA	NA	NA	enhancer	No	NA	HPRC,HGSVC,1KG-ONT	No	NA	NA	NA	NA	NA	NA
chr17:81249447	chr17-81249447-allele836003-2258	INS	2257	NA	0.006051437216338881,0.0,0.0,0.0,0.0	0.0108963	SLC38A10(1.3501e-11, 0.841)	NA	NA	NA	NA	NA	NA	NA	enhancer	No	NA	HPRC,HGSVC,1KG-ONT	No	NA	NA	NA	NA	NA	NA
chr17:81249447	chr17-81249447-allele836021-1581	INS	1580	NA	0.0030257186081694403,0.002881844380403458,0.001984126984126984,0.0,0.0	0.000667154	SLC38A10(1.3501e-11, 0.841)	NA	NA	NA	NA	NA	NA	NA	enhancer	No	NA	HPRC,HGSVC,1KG-ONT	No	NA	NA	NA	NA	NA	NA
chr17:81249447	chr17-81249447-allele836025-1086	INS	1085	NA	0.0030257186081694403,0.0345821325648415,0.0,0.004970178926441352,0.00408997955010225	0.00182721	SLC38A10(1.3501e-11, 0.841)	NA	NA	NA	NA	NA	NA	NA	enhancer	No	NA	HPRC,HGSVC,1KG-ONT	No	NA	NA	NA	NA	NA	NA
chr17:81249447	chr17-81249447-allele836027-3462	INS	3461	NA	0.0037821482602118004,0.001440922190201729,0.0,0.0019880715705765406,0.0	0.00224623	SLC38A10(1.3501e-11, 0.841)	NA	NA	NA	NA	NA	NA	NA	enhancer	No	NA	HPRC,HGSVC,1KG-ONT	No	NA	NA	NA	NA	NA	NA
chr17:81249447	chr17-81249447-allele836020-2817	INS	2816	NA	0.0,0.04610951008645533,0.005952380952380952,0.006958250497017893,0.011247443762781187	0.00959501	SLC38A10(1.3501e-11, 0.841)	NA	NA	NA	NA	NA	NA	NA	enhancer	No	NA	HPRC,HGSVC,1KG-ONT	No	NA	NA	NA	NA	NA	NA
chr17:81249447	chr17-81249447-allele835997-4209	INS	4208	NA	0.0015128593040847202,0.0,0.0,0.0019880715705765406,0.0	7.61513e-05	SLC38A10(1.3501e-11, 0.841)	NA	NA	NA	NA	NA	NA	NA	enhancer	No	NA	HPRC,HGSVC	No	NA	NA	NA	NA	NA	NA
chr17:81249447	chr17-81249447-allele836026-3672	INS	3671	NA	0.007564296520423601,0.03025936599423631,0.11011904761904762,0.014910536779324055,0.1196319018404908	0.0380044	SLC38A10(1.3501e-11, 0.841)	NA	NA	NA	NA	NA	NA	NA	enhancer	No	NA	HPRC,HGSVC,1KG-ONT	No	NA	NA	NA	NA	NA	NA
chr17:81249447	chr17-81249447-allele836001-1799	INS	1798	NA	0.0,0.001440922190201729,0.005952380952380952,0.0,0.0010224948875255625	0.000963133	SLC38A10(1.3501e-11, 0.841)	NA	NA	NA	NA	NA	NA	NA	enhancer	No	NA	HPRC,HGSVC,1KG-ONT	No	NA	NA	NA	NA	NA	NA
chr17:81249447	chr17-81249447-allele835993-4160	INS	4159	NA	0.0015128593040847202,0.0,0.000992063492063492,0.0,0.0010224948875255625	7.61513e-05	SLC38A10(1.3501e-11, 0.841)	NA	NA	NA	NA	NA	NA	NA	enhancer	No	NA	HPRC,HGSVC,1KG-ONT	No	NA	NA	NA	NA	NA	NA
chr17:81249447	chr17-81249447-allele836012-691	INS	690	NA	0.025718608169440244,0.027377521613832854,0.047619047619047616,0.0019880715705765406,0.017382413087934562	NA	SLC38A10(1.3501e-11, 0.841)	NA	NA	NA	NA	NA	NA	NA	enhancer	No	NA	HPRC,HGSVC,1KG-ONT	No	NA	NA	NA	NA	NA	NA
chr17:81249447	chr17-81249447-allele836002-2083	INS	2082	NA	0.006051437216338881,0.004322766570605188,0.0,0.0009940357852882703,0.0	0.00463378	SLC38A10(1.3501e-11, 0.841)	NA	NA	NA	NA	NA	NA	NA	enhancer	No	NA	HPRC,HGSVC,1KG-ONT	No	NA	NA	NA	NA	NA	NA
chr17:81249447	chr17-81249447-allele836005-1610	INS	1609	NA	0.0,0.002881844380403458,0.016865079365079364,0.0,0.0	0.00299801	SLC38A10(1.3501e-11, 0.841)	NA	NA	NA	NA	NA	NA	NA	enhancer	No	NA	HPRC,HGSVC,1KG-ONT	No	NA	NA	NA	NA	NA	NA
chr17:81249447	chr17-81249447-allele836007-1882	INS	1881	NA	0.0007564296520423601,0.0,0.0,0.0,0.0	0.000918741	SLC38A10(1.3501e-11, 0.841)	NA	NA	NA	NA	NA	NA	NA	enhancer	No	NA	HPRC,HGSVC,1KG-ONT	No	NA	NA	NA	NA	NA	NA
chr17:81249447	chr17-81249447-allele836011-547	INS	546	NA	0.0,0.06628242074927954,0.000992063492063492,0.030815109343936383,0.07259713701431493	0.0271923	SLC38A10(1.3501e-11, 0.841)	NA	NA	NA	NA	NA	NA	NA	enhancer	No	NA	HPRC,HGSVC,1KG-ONT	No	NA	NA	NA	NA	NA	NA
chr17:81249447	chr17-81249447-allele835996-2156	INS	2155	NA	0.0,0.0,0.000992063492063492,0.0,0.0	NA	SLC38A10(1.3501e-11, 0.841)	NA	NA	NA	NA	NA	NA	NA	enhancer	No	NA	HPRC,HGSVC,1KG-ONT	No	NA	NA	NA	NA	NA	NA
chr17:81249448	chr17-81249448-allele836033-1069	INS	1068	NA	0.0045385779122541605,0.0,0.0,0.0,0.0	0.00805514	SLC38A10(1.3501e-11, 0.841)	NA	NA	NA	NA	NA	NA	NA	enhancer	No	NA	HPRC,HGSVC,1KG-ONT	No	NA	NA	NA	NA	NA	NA
chr17:81249451	chr17-81249451-allele836036-5187	INS	5186	NA	0.0007564296520423601,0.002881844380403458,0.0,0.010934393638170975,0.0	0.000863716	SLC38A10(1.3501e-11, 0.841)	NA	NA	NA	NA	NA	NA	NA	enhancer	No	NA	HPRC,HGSVC,1KG-ONT	No	NA	NA	NA	NA	NA	NA
chr17:81249451	chr17-81249451-allele836037-2100	INS	2099	NA	0.0,0.0,0.003968253968253968,0.0,0.0	0.000224143	SLC38A10(1.3501e-11, 0.841)	NA	NA	NA	NA	NA	NA	NA	enhancer	No	NA	HPRC,HGSVC,1KG-ONT	No	NA	NA	NA	NA	NA	NA
chr17:81249452	chr17-81249452-allele836040-2750	INS	2749	NA	0.0015128593040847202,0.001440922190201729,0.001984126984126984,0.010934393638170975,0.006134969325153374	0.0011911	SLC38A10(1.3501e-11, 0.841)	NA	NA	NA	NA	NA	NA	NA	enhancer	No	NA	HPRC,HGSVC,1KG-ONT	No	NA	NA	NA	NA	NA	NA
chr17:81249452	chr17-81249452-allele836041-3184	INS	3183	NA	0.0007564296520423601,0.001440922190201729,0.0,0.011928429423459244,0.003067484662576687	0.00132494	SLC38A10(1.3501e-11, 0.841)	NA	NA	NA	NA	NA	NA	NA	enhancer	No	NA	HPRC,HGSVC,1KG-ONT	No	NA	NA	NA	NA	NA	NA
chr17:81249454	chr17-81249454-allele836043-2621	INS	2620	NA	0.0030257186081694403,0.0,0.021825396825396824,0.0,0.0	0.000287257	SLC38A10(1.3501e-11, 0.841)	NA	NA	NA	NA	NA	NA	NA	enhancer	No	NA	HPRC,HGSVC,1KG-ONT	No	NA	NA	NA	NA	NA	NA
chr17:81249456	chr17-81249456-allele836063-1355	INS	1354	NA	0.00832072617246596,0.002881844380403458,0.0,0.0,0.0	0.0110186	SLC38A10(1.3501e-11, 0.841)	NA	NA	NA	NA	NA	NA	NA	enhancer	No	NA	HPRC,HGSVC,1KG-ONT	No	NA	NA	NA	NA	NA	NA
chr17:81249456	chr17-81249456-allele836051-1684	INS	1683	NA	0.0045385779122541605,0.001440922190201729,0.0,0.0,0.0	0.00598883	SLC38A10(1.3501e-11, 0.841)	NA	NA	NA	NA	NA	NA	NA	enhancer	No	NA	HPRC,HGSVC,1KG-ONT	No	NA	NA	NA	NA	NA	NA
chr17:81249456	chr17-81249456-allele836049-1653	INS	1652	NA	0.0,0.005763688760806916,0.0,0.0,0.0	0.000224143	SLC38A10(1.3501e-11, 0.841)	NA	NA	NA	NA	NA	NA	NA	enhancer	No	NA	HPRC,HGSVC,1KG-ONT	No	NA	NA	NA	NA	NA	NA
chr17:81249456	chr17-81249456-allele836071-60	INS	59	NA	0.22465960665658094,0.08645533141210375,0.05952380952380952,0.16600397614314116,0.07259713701431493	0.0680532	SLC38A10(1.3501e-11, 0.841)	NA	NA	NA	NA	NA	NA	NA	enhancer	No	NA	HPRC,HGSVC	Yes	NA	NA	NA	NA	NA	NA
chr17:81249456	chr17-81249456-allele836059-1321	INS	1320	NA	0.0015128593040847202,0.0,0.0,0.0,0.028629856850715747	0.00235213	SLC38A10(1.3501e-11, 0.841)	NA	NA	NA	NA	NA	NA	NA	enhancer	No	NA	HPRC,HGSVC,1KG-ONT	No	NA	NA	NA	NA	NA	NA
chr17:81249456	chr17-81249456-allele836053-777	INS	776	NA	0.00529500756429652,0.0,0.0,0.0009940357852882703,0.0	0.00736694	SLC38A10(1.3501e-11, 0.841)	NA	NA	NA	NA	NA	NA	NA	enhancer	No	NA	HPRC,HGSVC,1KG-ONT	No	NA	NA	NA	NA	NA	NA
chr17:81249456	chr17-81249456-allele836065-4769	INS	4768	NA	0.0,0.0,0.0,0.011928429423459244,0.003067484662576687	0.0022576	SLC38A10(1.3501e-11, 0.841)	NA	NA	NA	NA	NA	NA	NA	enhancer	No	NA	HPRC,HGSVC,1KG-ONT	No	NA	NA	NA	NA	NA	NA
chr17:81249456	chr17-81249456-allele836050-3935	INS	3934	NA	0.0015128593040847202,0.018731988472622477,0.0,0.02286282306163022,0.005112474437627812	0.00485342	SLC38A10(1.3501e-11, 0.841)	NA	NA	NA	NA	NA	NA	NA	enhancer	No	NA	HPRC,HGSVC,1KG-ONT	No	NA	NA	NA	NA	NA	NA
chr17:81249456	chr17-81249456-allele836069-597	INS	596	NA	0.0,0.0,0.0,0.0,0.018404907975460124	0.00281286	SLC38A10(1.3501e-11, 0.841)	NA	NA	NA	NA	NA	NA	NA	enhancer	No	NA	HPRC,HGSVC,1KG-ONT	No	NA	NA	NA	NA	NA	NA
chr17:81249456	chr17-81249456-allele836064-3569	INS	3568	NA	0.0015128593040847202,0.0345821325648415,0.0,0.003976143141153081,0.0	0.00255861	SLC38A10(1.3501e-11, 0.841)	NA	NA	NA	NA	NA	NA	NA	enhancer	No	NA	HPRC,HGSVC,1KG-ONT	No	NA	NA	NA	NA	NA	NA
chr17:81249456	chr17-81249456-allele836055-3504	INS	3503	NA	0.0022692889561270802,0.04755043227665706,0.054563492063492064,0.02385685884691849,0.02965235173824131	0.0222332	SLC38A10(1.3501e-11, 0.841)	NA	NA	NA	NA	NA	NA	NA	enhancer	No	NA	HPRC,HGSVC,1KG-ONT	No	NA	NA	NA	NA	NA	NA
chr17:81249456	chr17-81249456-allele836054-2733	INS	2732	NA	0.0,0.0,0.0,0.0019880715705765406,0.0	NA	SLC38A10(1.3501e-11, 0.841)	NA	NA	NA	NA	NA	NA	NA	enhancer	No	NA	HPRC,HGSVC,1KG-ONT	No	NA	NA	NA	NA	NA	NA
chr17:81249456	chr17-81249456-allele836070-3385	INS	3384	NA	0.0,0.0,0.0,0.0,0.0081799591002045	0.000577164	SLC38A10(1.3501e-11, 0.841)	NA	NA	NA	NA	NA	NA	NA	enhancer	No	NA	HPRC,HGSVC,1KG-ONT	No	NA	NA	NA	NA	NA	NA
chr17:81249456	chr17-81249456-allele836048-1177	INS	1176	NA	0.0,0.0,0.0,0.004970178926441352,0.0	0.000408842	SLC38A10(1.3501e-11, 0.841)	NA	NA	NA	NA	NA	NA	NA	enhancer	No	NA	HPRC,HGSVC,1KG-ONT	No	NA	NA	NA	NA	NA	NA
chr17:81249456	chr17-81249456-allele836068-3588	INS	3587	NA	0.0,0.008645533141210375,0.015873015873015872,0.007952286282306162,0.0081799591002045	0.00649488	SLC38A10(1.3501e-11, 0.841)	NA	NA	NA	NA	NA	NA	NA	enhancer	No	NA	HPRC,HGSVC,1KG-ONT	No	NA	NA	NA	NA	NA	NA
chr17:81249456	chr17-81249456-allele836075-74	INS	73	NA	0.0015128593040847202,0.0,0.0,0.0,0.0	0.00234988	SLC38A10(1.3501e-11, 0.841)	NA	NA	NA	NA	NA	NA	NA	enhancer	No	NA	HPRC,HGSVC	Yes	NA	NA	NA	NA	NA	NA
chr17:81249456	chr17-81249456-allele836076-599	INS	598	NA	0.0,0.001440922190201729,0.0,0.0,0.0	NA	SLC38A10(1.3501e-11, 0.841)	NA	NA	NA	NA	NA	NA	NA	enhancer	No	NA	HPRC,HGSVC,1KG-ONT	No	NA	NA	NA	NA	NA	NA
chr17:81249456	chr17-81249456-allele836058-1454	INS	1453	NA	0.0,0.0,0.0,0.0,0.0010224948875255625	NA	SLC38A10(1.3501e-11, 0.841)	NA	NA	NA	NA	NA	NA	NA	enhancer	No	NA	HPRC,HGSVC,1KG-ONT	No	NA	NA	NA	NA	NA	NA
chr17:81249456	chr17-81249456-allele836057-1960	INS	1959	NA	0.0022692889561270802,0.0,0.0,0.003976143141153081,0.0	NA	SLC38A10(1.3501e-11, 0.841)	NA	NA	NA	NA	NA	NA	NA	enhancer	No	NA	HPRC,HGSVC	No	NA	NA	NA	NA	NA	NA
chr17:81249458	chr17-81249458-allele836079-2560	INS	2559	NA	0.0030257186081694403,0.0,0.034722222222222224,0.033797216699801194,0.04396728016359918	0.0156541	SLC38A10(1.3501e-11, 0.841)	NA	NA	NA	NA	NA	NA	NA	enhancer	No	NA	HPRC,HGSVC,1KG-ONT	No	NA	NA	NA	NA	NA	NA
chr17:81249458	chr17-81249458-allele836080-1531	INS	1530	NA	0.0,0.0,0.0,0.004970178926441352,0.0	0.000408842	SLC38A10(1.3501e-11, 0.841)	NA	NA	NA	NA	NA	NA	NA	enhancer	No	NA	HPRC,HGSVC,1KG-ONT	No	NA	NA	NA	NA	NA	NA
chr17:81249460	chr17-81249460-allele836081-2960	INS	2959	NA	0.0045385779122541605,0.001440922190201729,0.0,0.016898608349900597,0.002044989775051125	NA	SLC38A10(1.3501e-11, 0.841)	NA	NA	NA	NA	NA	NA	NA	enhancer	No	NA	HPRC,HGSVC,1KG-ONT	No	NA	NA	NA	NA	NA	NA
chr17:81249461	chr17-81249461-allele836083-2737	INS	2736	NA	0.0007564296520423601,0.0,0.0,0.0,0.0	0.000918741	SLC38A10(1.3501e-11, 0.841)	NA	NA	NA	NA	NA	NA	NA	enhancer	No	NA	HPRC,HGSVC,1KG-ONT	No	NA	NA	NA	NA	NA	NA
chr17:81249461	chr17-81249461-allele836084-3061	INS	3060	NA	0.0015128593040847202,0.001440922190201729,0.002976190476190476,0.006958250497017893,0.032719836400818	0.00498708	SLC38A10(1.3501e-11, 0.841)	NA	NA	NA	NA	NA	NA	NA	enhancer	No	NA	HPRC,HGSVC,1KG-ONT	No	NA	NA	NA	NA	NA	NA
chr17:81249462	chr17-81249462-allele836085-2209	INS	2208	NA	0.0,0.0,0.023809523809523808,0.0,0.005112474437627812	0.00460261	SLC38A10(1.3501e-11, 0.841)	NA	NA	NA	NA	NA	NA	NA	enhancer	No	NA	HPRC,HGSVC,1KG-ONT	No	NA	NA	NA	NA	NA	NA
chr17:81249464	chr17-81249464-allele836088-969	INS	968	NA	0.0007564296520423601,0.0,0.0,0.0,0.0	0.000918741	SLC38A10(1.3501e-11, 0.841)	NA	NA	NA	NA	NA	NA	NA	enhancer	No	NA	HPRC,HGSVC,1KG-ONT	No	NA	NA	NA	NA	NA	NA
chr17:81249464	chr17-81249464-allele836090-4731	INS	4730	NA	0.0,0.011527377521613832,0.0,0.0,0.0	0.000963133	SLC38A10(1.3501e-11, 0.841)	NA	NA	NA	NA	NA	NA	NA	enhancer	No	NA	HPRC,HGSVC,1KG-ONT	No	NA	NA	NA	NA	NA	NA
chr17:81249464	chr17-81249464-allele836089-2886	INS	2885	NA	0.0007564296520423601,0.0,0.0,0.0009940357852882703,0.0	NA	SLC38A10(1.3501e-11, 0.841)	NA	NA	NA	NA	NA	NA	NA	enhancer	No	NA	HPRC,HGSVC,1KG-ONT	No	NA	NA	NA	NA	NA	NA
chr17:81249465	chr17-81249465-allele836092-1957	INS	1956	NA	0.0,0.0,0.0,0.0,0.0010224948875255625	NA	SLC38A10(1.3501e-11, 0.841)	NA	NA	NA	NA	NA	NA	NA	enhancer	No	NA	HPRC,HGSVC	No	NA	NA	NA	NA	NA	NA
chr17:81249469	chr17-81249469-allele836095-1140	INS	1139	NA	0.0037821482602118004,0.0,0.0,0.007952286282306162,0.0	NA	SLC38A10(1.3501e-11, 0.841)	NA	NA	NA	NA	NA	NA	NA	enhancer	No	NA	HPRC,HGSVC,1KG-ONT	No	NA	NA	NA	NA	NA	NA
chr17:81249471	chr17-81249471-allele836097-3008	INS	3007	NA	0.0015128593040847202,0.0,0.0,0.0,0.0	0.00234988	SLC38A10(1.3501e-11, 0.841)	NA	NA	NA	NA	NA	NA	NA	enhancer	No	NA	HPRC,HGSVC,1KG-ONT	No	NA	NA	NA	NA	NA	NA
chr17:81249471	chr17-81249471-allele836096-2794	INS	2793	NA	0.0,0.0,0.0,0.003976143141153081,0.0	0.000224143	SLC38A10(1.3501e-11, 0.841)	NA	NA	NA	NA	NA	NA	NA	enhancer	No	NA	HPRC,HGSVC,1KG-ONT	No	NA	NA	NA	NA	NA	NA
chr17:81249486	chr17-81249486-allele836102-1394	INS	1393	NA	0.0022692889561270802,0.010086455331412104,0.0248015873015873,0.013916500994035786,0.007157464212678937	0.00597179	SLC38A10(1.3501e-11, 0.841)	NA	NA	NA	NA	NA	NA	NA	enhancer	No	NA	HPRC,HGSVC,1KG-ONT	No	NA	NA	NA	NA	NA	NA
chr17:81249490	chr17-81249490-allele836104-2942	INS	2941	NA	0.0007564296520423601,0.0,0.0,0.0,0.0	0.000918741	SLC38A10(1.3501e-11, 0.841)	NA	NA	NA	NA	NA	NA	NA	enhancer	No	NA	HPRC,HGSVC,1KG-ONT	No	NA	NA	NA	NA	NA	NA
chr17:81249506	chr17-81249506-allele836109-1339	INS	1338	NA	0.0015128593040847202,0.0,0.0,0.0,0.0	0.00234988	SLC38A10(1.3501e-11, 0.841)	NA	NA	NA	NA	NA	NA	NA	enhancer	No	NA	HPRC,HGSVC,1KG-ONT	No	NA	NA	NA	NA	NA	NA
chr17:81249506	chr17-81249506-allele836108-1962	INS	1961	NA	0.0,0.0,0.0,0.0,0.0010224948875255625	NA	SLC38A10(1.3501e-11, 0.841)	NA	NA	NA	NA	NA	NA	NA	enhancer	No	NA	HPRC,HGSVC	No	NA	NA	NA	NA	NA	NA
chr17:81249506	chr17-81249506-allele836112-1044	INS	1043	NA	0.009077155824508321,0.0,0.0,0.0,0.0	0.0164709	SLC38A10(1.3501e-11, 0.841)	NA	NA	NA	NA	NA	NA	NA	enhancer	No	NA	HPRC,HGSVC,1KG-ONT	No	NA	NA	NA	NA	NA	NA
chr17:81249526	chr17-81249526-allele836116-3300	INS	3299	NA	0.0,0.0,0.010912698412698412,0.0019880715705765406,0.0	0.00188759	SLC38A10(1.3501e-11, 0.841)	NA	NA	NA	NA	NA	NA	NA	enhancer	No	NA	HPRC,HGSVC,1KG-ONT	No	NA	NA	NA	NA	NA	NA
chr17:81249555	chr17-81249555-allele836118-1963	INS	1962	NA	0.0,0.010086455331412104,0.000992063492063492,0.018886679920477135,0.0	0.00428961	SLC38A10(1.3501e-11, 0.841)	NA	NA	NA	NA	NA	NA	NA	NA	No	NA	HPRC,HGSVC	No	NA	NA	NA	NA	NA	NA
chr17:81249556	chr17-81249556-allele836119-3188	INS	3187	NA	0.0,0.005763688760806916,0.0,0.0009940357852882703,0.007157464212678937	0.00153107	SLC38A10(1.3501e-11, 0.841)	NA	NA	NA	NA	NA	NA	NA	NA	No	NA	HPRC,HGSVC,1KG-ONT	No	NA	NA	NA	NA	NA	NA
chr17:81249561	chr17-81249561-allele836121-2266	INS	2265	NA	0.0037821482602118004,0.0,0.0,0.0,0.0	0.00663171	SLC38A10(1.3501e-11, 0.841)	NA	NA	NA	NA	NA	NA	NA	NA	No	NA	HPRC,HGSVC,1KG-ONT	No	NA	NA	NA	NA	NA	NA
chr17:81251194	chr17-81251194-allele836135-1	DEL	62	NA	0.0007564296520423601,0.020172910662824207,0.02976190476190476,0.009940357852882704,0.022494887525562373	0.0122831	SLC38A10(1.3501e-11, 0.841)	NA	NA	NA	SLC38A10(1.3501e-11, 0.841)	NA	NA	NA	promoter	No	NA	HPRC,HGSVC,1KG-ONT	No	NA	NA	NA	NA	NA	NA
chr17:81251213	chr17-81251213-allele836137-1	DEL	61	NA	0.20196671709531014,0.024495677233429394,0.000992063492063492,0.013916500994035786,0.027607361963190184	0.241639	SLC38A10(1.3501e-11, 0.841)	NA	NA	NA	SLC38A10(1.3501e-11, 0.841)	NA	NA	NA	NA	No	NA	HPRC,HGSVC,1KG-ONT	No	NA	NA	NA	NA	NA	NA
chr17:81253711	chr17-81253711-allele836164-1	DEL	51	0.896688	0.7934947049924357,0.29971181556195964,0.20634920634920634,0.2514910536779324,0.1687116564417178	0.482889	SLC38A10(1.3501e-11, 0.841)	NA	NA	NA	NA	NA	NA	NA	NA	No	NA	HPRC,HGSVC,1KG-ONT	No	ENSG00000169738.8(2.607834040282467e-10)	NA	NA	NA	NA	NA
chr17:81253715	chr17-81253715-allele836165-1	DEL	54	NA	0.007564296520423601,0.025936599423631124,0.006944444444444444,0.02385685884691849,0.012269938650306749	0.00227569	SLC38A10(1.3501e-11, 0.841)	NA	NA	NA	NA	NA	NA	NA	NA	No	NA	HPRC,HGSVC,1KG-ONT	No	NA	NA	NA	NA	NA	NA
chr17:81253737	chr17-81253737-allele836168-1	DEL	54	NA	0.00680786686838124,0.08357348703170028,0.007936507936507936,0.14214711729622267,0.02044989775051125	0.0325592	SLC38A10(1.3501e-11, 0.841)	NA	NA	NA	NA	NA	NA	NA	NA	No	NA	HPRC,HGSVC,1KG-ONT	No	NA	NA	NA	NA	NA	NA
chr17:81278073	chr17-81278073-allele836378-79	INS	78	NA	0.0007564296520423601,0.0,0.0,0.0,0.0	0.000918741	SLC38A10(1.3501e-11, 0.841)	NA	NA	NA	NA	NA	NA	NA	NA	No	NA	HPRC,HGSVC	Yes	NA	NA	NA	NA	NA	NA
chr17:81278073	chr17-81278073-allele836375-71	INS	70	0.89509	0.5287443267776096,0.2276657060518732,0.012896825396825396,0.18389662027833,0.05725971370143149	0.384726	SLC38A10(1.3501e-11, 0.841)	NA	NA	NA	NA	NA	NA	NA	NA	No	NA	HPRC,HGSVC	Yes	ENSG00000173818.17(0.0005524492085159298)	NA	NA	NA	NA	NA
chr17:81278073	chr17-81278073-allele836381-72	INS	71	NA	0.0,0.0,0.0,0.007952286282306162,0.0	0.000963133	SLC38A10(1.3501e-11, 0.841)	NA	NA	NA	NA	NA	NA	NA	NA	No	NA	HPRC,HGSVC	Yes	NA	NA	NA	NA	NA	NA
chr17:81278073	chr17-81278073-allele836379-1	DEL	70	NA	0.006051437216338881,0.0,0.0,0.0009940357852882703,0.0	0.00875367	SLC38A10(1.3501e-11, 0.841)	NA	NA	NA	NA	NA	NA	NA	NA	No	NA	No	Yes	NA	NA	NA	NA	NA	NA
chr17:81278073	chr17-81278073-allele836376-141	INS	140	NA	0.07261724659606657,0.11959654178674352,0.04365079365079365,0.11133200795228629,0.05930470347648262	NA	SLC38A10(1.3501e-11, 0.841)	NA	NA	NA	NA	NA	NA	NA	NA	No	NA	HPRC,HGSVC,1KG-ONT	Yes	NA	NA	NA	NA	NA	NA
chr17:81278103	chr17-81278103-allele836382-71	INS	70	NA	0.029500756429652043,0.005763688760806916,0.0,0.0,0.0	0.0456181	SLC38A10(1.3501e-11, 0.841)	NA	NA	NA	NA	NA	NA	NA	NA	No	NA	HPRC,HGSVC	Yes	NA	NA	NA	NA	NA	NA
chr17:81278154	chr17-81278154-allele836383-71	INS	70	NA	0.037065052950075644,0.005763688760806916,0.0,0.0,0.0	0.0590668	SLC38A10(1.3501e-11, 0.841)	NA	NA	NA	NA	NA	NA	NA	NA	No	NA	HPRC,HGSVC	Yes	NA	NA	NA	NA	NA	NA
chr17:81307398	chr17-81307398-allele836678-301	INS	300	NA	0.0007564296520423601,0.0,0.0,0.0,0.0	0.000918741	NA	NA	NA	NA	NA	NA	NA	NA	enhancer	No	NA	HPRC,HGSVC,1KG-ONT	Yes	NA	NA	NA	NA	NA	NA
chr17:81307438	chr17-81307438-allele836689-348	INS	347	NA	0.056732223903177004,0.012968299711815562,0.0,0.0,0.0	0.0842716	NA	NA	NA	NA	NA	NA	NA	NA	NA	No	NA	HPRC,HGSVC,1KG-ONT	Yes	NA	NA	NA	NA	NA	NA
chr17:81307438	chr17-81307438-allele836679-336	INS	335	NA	0.13993948562783662,0.05043227665706052,0.05952380952380952,0.06759443339960239,0.026584867075664622	0.0544775	NA	NA	NA	NA	NA	NA	NA	NA	NA	No	NA	HPRC,HGSVC,1KG-ONT	Yes	NA	NA	NA	NA	NA	NA
chr17:81307438	chr17-81307438-allele836690-385	INS	384	NA	0.0015128593040847202,0.0,0.0,0.0,0.0	0.00234988	NA	NA	NA	NA	NA	NA	NA	NA	NA	No	NA	HPRC,HGSVC,1KG-ONT	Yes	NA	NA	NA	NA	NA	NA
chr17:81307438	chr17-81307438-allele836693-348	INS	347	NA	0.0007564296520423601,0.005763688760806916,0.002976190476190476,0.0,0.0	NA	NA	NA	NA	NA	NA	NA	NA	NA	NA	No	NA	HPRC,HGSVC,1KG-ONT	Yes	NA	NA	NA	NA	NA	NA
chr17:81307438	chr17-81307438-allele836695-338	INS	337	NA	0.0015128593040847202,0.0,0.0,0.0,0.0	0.00234988	NA	NA	NA	NA	NA	NA	NA	NA	NA	No	NA	HPRC,HGSVC,1KG-ONT	Yes	NA	NA	NA	NA	NA	NA
chr17:81307438	chr17-81307438-allele836694-349	INS	348	NA	0.0,0.005763688760806916,0.17162698412698413,0.011928429423459244,0.023517382413087935	0.0391108	NA	NA	NA	NA	NA	NA	NA	NA	NA	No	NA	HPRC,HGSVC,1KG-ONT	Yes	NA	NA	NA	NA	NA	NA
chr17:81307438	chr17-81307438-allele836684-392	INS	391	NA	0.057488653555219364,0.005763688760806916,0.0,0.004970178926441352,0.005112474437627812	0.0773111	NA	NA	NA	NA	NA	NA	NA	NA	NA	No	NA	HPRC,HGSVC,1KG-ONT	Yes	NA	NA	NA	NA	NA	NA
chr17:81307438	chr17-81307438-allele836692-347	INS	346	NA	0.0045385779122541605,0.0,0.0,0.0,0.0	0.00805514	NA	NA	NA	NA	NA	NA	NA	NA	NA	No	NA	HPRC,HGSVC,1KG-ONT	Yes	NA	NA	NA	NA	NA	NA
chr17:81307438	chr17-81307438-allele836680-306	INS	305	NA	0.01059001512859304,0.0,0.000992063492063492,0.003976143141153081,0.0010224948875255625	0.00947945	NA	NA	NA	NA	NA	NA	NA	NA	NA	No	NA	HPRC,HGSVC,1KG-ONT	Yes	NA	NA	NA	NA	NA	NA
chr17:81307438	chr17-81307438-allele836688-349	INS	348	NA	0.009833585476550681,0.053314121037463975,0.047619047619047616,0.04771371769383698,0.18200408997955012	0.0441025	NA	NA	NA	NA	NA	NA	NA	NA	NA	No	NA	HPRC,HGSVC,1KG-ONT	Yes	NA	NA	NA	NA	NA	NA
chr17:81307438	chr17-81307438-allele836681-349	INS	348	NA	0.462178517397882,0.5403458213256485,0.35119047619047616,0.49105367793240556,0.3128834355828221	0.00404985	NA	NA	NA	NA	NA	NA	NA	NA	NA	No	NA	HPRC,HGSVC,1KG-ONT	Yes	NA	NA	NA	NA	NA	NA
chr17:81307438	chr17-81307438-allele836691-342	INS	341	NA	0.0037821482602118004,0.008645533141210375,0.016865079365079364,0.0,0.006134969325153374	0.000726912	NA	NA	NA	NA	NA	NA	NA	NA	NA	No	NA	HPRC,HGSVC,1KG-ONT	Yes	NA	NA	NA	NA	NA	NA
chr17:81307438	chr17-81307438-allele836682-367	INS	366	NA	0.09833585476550681,0.011527377521613832,0.007936507936507936,0.003976143141153081,0.0010224948875255625	0.134227	NA	NA	NA	NA	NA	NA	NA	NA	NA	No	NA	HPRC,HGSVC,1KG-ONT	Yes	NA	NA	NA	NA	NA	NA
chr17:81307452	chr17-81307452-allele836699-374	INS	373	NA	0.5302571860816944,0.7219020172910663,0.8283730158730159,0.694831013916501,0.7505112474437627	0.106981	NA	NA	NA	NA	NA	NA	NA	NA	NA	No	NA	HPRC,HGSVC,1KG-ONT	Yes	NA	NA	NA	NA	NA	NA
chr17:81307460	chr17-81307460-allele836701-304	INS	303	NA	0.0030257186081694403,0.0,0.0,0.0,0.0	0.00520636	NA	NA	NA	NA	NA	NA	NA	NA	NA	No	NA	HPRC,HGSVC,1KG-ONT	Yes	NA	NA	NA	NA	NA	NA
chr17:81336411	chr17-81336411-allele837049-543	INS	542	NA	0.018910741301059002,0.005763688760806916,0.020833333333333332,0.008946322067594433,0.002044989775051125	0.00292805	NA	NA	NA	NA	NA	NA	NA	NA	NA	No	NA	HPRC,HGSVC,1KG-ONT	Yes	NA	NA	NA	NA	NA	NA
chr17:81336411	chr17-81336411-allele837055-567	INS	566	NA	0.0022692889561270802,0.0,0.0,0.0,0.0	0.00377908	NA	NA	NA	NA	NA	NA	NA	NA	NA	No	NA	HPRC,HGSVC,1KG-ONT	Yes	NA	NA	NA	NA	NA	NA
chr17:81336415	chr17-81336415-allele837057-647	INS	646	NA	0.0113464447806354,0.001440922190201729,0.000992063492063492,0.002982107355864811,0.009202453987730062	0.00439057	NA	NA	NA	NA	NA	NA	NA	NA	NA	No	NA	HPRC,HGSVC,1KG-ONT	Yes	NA	NA	NA	NA	NA	NA
chr17:81336415	chr17-81336415-allele837068-566	INS	565	NA	0.0,0.01729106628242075,0.00496031746031746,0.005964214711729622,0.005112474437627812	0.00466581	NA	NA	NA	NA	NA	NA	NA	NA	NA	No	NA	HPRC,HGSVC,1KG-ONT	Yes	NA	NA	NA	NA	NA	NA
chr17:81336415	chr17-81336415-allele837061-722	INS	721	NA	0.0,0.004322766570605188,0.0,0.0009940357852882703,0.005112474437627812	0.00114796	NA	NA	NA	NA	NA	NA	NA	NA	NA	No	NA	HPRC,HGSVC,1KG-ONT	Yes	NA	NA	NA	NA	NA	NA
chr17:81336415	chr17-81336415-allele837066-519	INS	518	NA	0.01588502269288956,0.0,0.0,0.0,0.0	0.0291787	NA	NA	NA	NA	NA	NA	NA	NA	NA	No	NA	HPRC,HGSVC,1KG-ONT	Yes	NA	NA	NA	NA	NA	NA
chr17:81336415	chr17-81336415-allele837072-519	INS	518	NA	0.0045385779122541605,0.0,0.002976190476190476,0.0,0.0	0.00334747	NA	NA	NA	NA	NA	NA	NA	NA	NA	No	NA	HPRC,HGSVC,1KG-ONT	Yes	NA	NA	NA	NA	NA	NA
chr17:81336415	chr17-81336415-allele837080-503	INS	502	NA	0.0007564296520423601,0.0,0.0,0.0,0.0	0.000918741	NA	NA	NA	NA	NA	NA	NA	NA	NA	No	NA	HPRC,HGSVC,1KG-ONT	Yes	NA	NA	NA	NA	NA	NA
chr17:81336415	chr17-81336415-allele837058-519	INS	518	NA	0.21482602118003025,0.06340057636887608,0.06944444444444445,0.04572564612326044,0.04294478527607362	0.133706	NA	NA	NA	NA	NA	NA	NA	NA	NA	No	NA	HPRC,HGSVC,1KG-ONT	Yes	NA	NA	NA	NA	NA	NA
chr17:81336415	chr17-81336415-allele837071-543	INS	542	NA	0.015128593040847202,0.0,0.0,0.009940357852882704,0.0	0.0123415	NA	NA	NA	NA	NA	NA	NA	NA	NA	No	NA	HPRC,HGSVC,1KG-ONT	Yes	NA	NA	NA	NA	NA	NA
chr17:81336415	chr17-81336415-allele837060-661	INS	660	NA	0.0,0.0,0.0,0.0,0.014314928425357873	0.00207258	NA	NA	NA	NA	NA	NA	NA	NA	NA	No	NA	HPRC,HGSVC,1KG-ONT	Yes	NA	NA	NA	NA	NA	NA
chr17:81336415	chr17-81336415-allele837067-539	INS	538	NA	0.012859304084720122,0.0,0.0,0.0,0.0	0.0235872	NA	NA	NA	NA	NA	NA	NA	NA	NA	No	NA	HPRC,HGSVC,1KG-ONT	Yes	NA	NA	NA	NA	NA	NA
chr17:81336415	chr17-81336415-allele837064-543	INS	542	NA	0.059001512859304085,0.3645533141210375,0.2986111111111111,0.39363817097415504,0.25664621676891614	0.167574	NA	NA	NA	NA	NA	NA	NA	NA	NA	No	NA	HPRC,HGSVC,1KG-ONT	Yes	NA	NA	NA	NA	NA	NA
chr17:81336415	chr17-81336415-allele837070-554	INS	553	NA	0.0015128593040847202,0.0,0.0,0.0,0.0	0.00234988	NA	NA	NA	NA	NA	NA	NA	NA	NA	No	NA	HPRC,HGSVC,1KG-ONT	Yes	NA	NA	NA	NA	NA	NA
chr17:81336415	chr17-81336415-allele837075-724	INS	723	NA	0.00832072617246596,0.0,0.0,0.0,0.0	0.0151436	NA	NA	NA	NA	NA	NA	NA	NA	NA	No	NA	HPRC,HGSVC,1KG-ONT	Yes	NA	NA	NA	NA	NA	NA
chr17:81336415	chr17-81336415-allele837069-543	INS	542	NA	0.009077155824508321,0.001440922190201729,0.0,0.0,0.0	0.0143383	NA	NA	NA	NA	NA	NA	NA	NA	NA	No	NA	HPRC,HGSVC,1KG-ONT	Yes	NA	NA	NA	NA	NA	NA
chr17:81336415	chr17-81336415-allele837085-543	INS	542	NA	0.0045385779122541605,0.0,0.0,0.0,0.0	0.00805514	NA	NA	NA	NA	NA	NA	NA	NA	NA	No	NA	HPRC,HGSVC,1KG-ONT	Yes	NA	NA	NA	NA	NA	NA
chr17:81336415	chr17-81336415-allele837084-158	INS	157	NA	0.0007564296520423601,0.0,0.0,0.0,0.0	0.000918741	NA	NA	NA	NA	NA	NA	NA	NA	NA	No	NA	No	Yes	NA	NA	NA	NA	NA	NA
chr17:81336415	chr17-81336415-allele837063-540	INS	539	NA	0.09833585476550681,0.12536023054755044,0.19345238095238096,0.1550695825049702,0.15848670756646216	0.0152115	NA	NA	NA	NA	NA	NA	NA	NA	NA	No	NA	HPRC,HGSVC,1KG-ONT	Yes	NA	NA	NA	NA	NA	NA
chr17:81336415	chr17-81336415-allele837065-515	INS	514	NA	0.046898638426626324,0.001440922190201729,0.0,0.0,0.0	0.0826279	NA	NA	NA	NA	NA	NA	NA	NA	NA	No	NA	HPRC,HGSVC,1KG-ONT	Yes	NA	NA	NA	NA	NA	NA
chr17:81336415	chr17-81336415-allele837078-590	INS	589	NA	0.0007564296520423601,0.0,0.0,0.0,0.0	0.000918741	NA	NA	NA	NA	NA	NA	NA	NA	NA	No	NA	HPRC,HGSVC,1KG-ONT	Yes	NA	NA	NA	NA	NA	NA
chr17:81336415	chr17-81336415-allele837059-566	INS	565	NA	0.4039334341906203,0.15561959654178675,0.1597222222222222,0.19483101391650098,0.21574642126789367	0.122317	NA	NA	NA	NA	NA	NA	NA	NA	NA	No	NA	HPRC,HGSVC,1KG-ONT	Yes	NA	NA	NA	NA	NA	NA
chr17:81336415	chr17-81336415-allele837062-509	INS	508	NA	0.0007564296520423601,0.0,0.0,0.0,0.0	0.000918741	NA	NA	NA	NA	NA	NA	NA	NA	NA	No	NA	HPRC,HGSVC,1KG-ONT	Yes	NA	NA	NA	NA	NA	NA
chr17:81344956	chr17-81344956-allele837168-1	DEL	58	NA	0.09757942511346444,0.004322766570605188,0.000992063492063492,0.003976143141153081,0.0010224948875255625	0.152668	NA	NA	NA	NA	NA	NA	NA	NA	enhancer,promoter	No	NA	HPRC,HGSVC,1KG-ONT	Yes	NA	NA	NA	NA	NA	NA
chr17:81345020	chr17-81345020-allele837173-59	INS	58	NA	0.018154311649016642,0.0,0.0,0.0009940357852882703,0.0	0.0310849	NA	NA	NA	NA	NA	NA	NA	NA	enhancer	No	NA	HGSVC,1KG-ONT	No	NA	NA	NA	NA	NA	NA
chr17:81352658	chr17-81352658-allele837256-2358	INS	2357	NA	0.0030257186081694403,0.0,0.0,0.0,0.0	0.00520636	NA	NA	NA	NA	NA	NA	NA	NA	NA	No	NA	HPRC,HGSVC,1KG-ONT	No	NA	NA	NA	NA	NA	NA
chr17:81352658	chr17-81352658-allele837257-2370	INS	2369	NA	0.0007564296520423601,0.0,0.0,0.0,0.0	0.000918741	NA	NA	NA	NA	NA	NA	NA	NA	NA	No	NA	HPRC,HGSVC,1KG-ONT	No	NA	NA	NA	NA	NA	NA
chr17:81352658	chr17-81352658-allele837252-2366	INS	2365	NA	0.0007564296520423601,0.0,0.0,0.0,0.0	0.000918741	NA	NA	NA	NA	NA	NA	NA	NA	NA	No	NA	HPRC,HGSVC,1KG-ONT	No	NA	NA	NA	NA	NA	NA
chr17:81352658	chr17-81352658-allele837255-2360	INS	2359	NA	0.0,0.0,0.006944444444444444,0.004970178926441352,0.0	0.00170264	NA	NA	NA	NA	NA	NA	NA	NA	NA	No	NA	HPRC,HGSVC,1KG-ONT	No	NA	NA	NA	NA	NA	NA
chr17:81352658	chr17-81352658-allele837249-2366	INS	2365	NA	0.7972768532526475,0.8443804034582133,0.8253968253968254,0.8727634194831014,0.8404907975460123	0.00795134	NA	NA	NA	NA	NA	NA	NA	NA	NA	No	NA	HPRC,HGSVC,1KG-ONT	No	NA	NA	NA	NA	NA	NA
chr17:81357157	chr17-81357157-allele837397-303	INS	302	NA	0.0015128593040847202,0.0,0.0,0.0,0.0	0.00234988	NA	NA	NA	NA	NA	NA	NA	NA	NA	No	NA	No	Yes	NA	NA	NA	NA	NA	NA
chr17:81360884	chr17-81360884-allele837471-1	DEL	1041	NA	0.03555219364599092,0.002881844380403458,0.0,0.0019880715705765406,0.0010224948875255625	0.0545033	NA	NA	NA	NA	NA	NA	NA	NA	NA	No	NA	HPRC,HGSVC,1KG-ONT	No	NA	NA	NA	NA	NA	NA
chr17:81360947	chr17-81360947-allele837472-1	DEL	297	NA	0.037821482602118005,0.001440922190201729,0.0,0.0,0.002044989775051125	0.0624255	NA	NA	NA	NA	NA	NA	NA	NA	NA	No	NA	HPRC,HGSVC,1KG-ONT	No	NA	NA	NA	NA	NA	NA
chr17:81361039	chr17-81361039-allele837475-1	DEL	298	NA	0.04236006051437216,0.001440922190201729,0.0,0.0,0.0	0.0746541	NA	NA	NA	NA	NA	NA	NA	NA	NA	No	NA	HPRC,HGSVC,1KG-ONT	No	NA	NA	NA	NA	NA	NA
chr17:81361147	chr17-81361147-allele837479-294	INS	293	NA	0.0037821482602118004,0.01585014409221902,0.0,0.0,0.0	NA	NA	NA	NA	NA	NA	NA	NA	NA	NA	No	NA	HPRC,HGSVC,1KG-ONT	Yes	NA	NA	NA	NA	NA	NA
chr17:81416397	chr17-81416397-allele838065-1	DEL	131	NA	0.0015128593040847202,0.0,0.0,0.0,0.0	0.00234988	BAHCC1(0.013405, 1.959)	NA	NA	NA	NA	NA	NA	NA	NA	No	NA	No	Yes	NA	NA	NA	NA	NA	NA
chr17:81416477	chr17-81416477-allele838083-69	INS	68	NA	0.0015128593040847202,0.0,0.002976190476190476,0.0,0.0	NA	BAHCC1(0.013405, 1.959)	NA	NA	NA	NA	NA	NA	NA	NA	No	NA	HPRC,HGSVC,1KG-ONT	No	NA	NA	NA	NA	NA	NA
chr17:81416477	chr17-81416477-allele838078-79	INS	78	NA	0.3093797276853253,0.1037463976945245,0.06845238095238096,0.16898608349900596,0.09100204498977506	0.136075	BAHCC1(0.013405, 1.959)	NA	NA	NA	NA	NA	NA	NA	NA	No	NA	HPRC,HGSVC,1KG-ONT	No	NA	NA	NA	NA	NA	NA
chr17:81416477	chr17-81416477-allele838079-71	INS	70	NA	0.2700453857791225,0.5821325648414986,0.6349206349206349,0.5646123260437376,0.5869120654396728	0.184759	BAHCC1(0.013405, 1.959)	NA	NA	NA	NA	NA	NA	NA	NA	No	NA	HPRC,HGSVC,1KG-ONT	No	NA	NA	NA	NA	NA	NA
chr17:81416477	chr17-81416477-allele838076-65	INS	64	NA	0.04084720121028744,0.002881844380403458,0.0,0.0,0.0	0.0698142	BAHCC1(0.013405, 1.959)	NA	NA	NA	NA	NA	NA	NA	NA	No	NA	HPRC,HGSVC,1KG-ONT	No	NA	NA	NA	NA	NA	NA
chr17:81416477	chr17-81416477-allele838085-73	INS	72	NA	0.0007564296520423601,0.0,0.0,0.0009940357852882703,0.0010224948875255625	NA	BAHCC1(0.013405, 1.959)	NA	NA	NA	NA	NA	NA	NA	NA	No	NA	HPRC,HGSVC,1KG-ONT	No	NA	NA	NA	NA	NA	NA
chr17:81416477	chr17-81416477-allele838090-83	INS	82	NA	0.0007564296520423601,0.0,0.0,0.0,0.0	0.000918741	BAHCC1(0.013405, 1.959)	NA	NA	NA	NA	NA	NA	NA	NA	No	NA	HPRC,HGSVC,1KG-ONT	No	NA	NA	NA	NA	NA	NA
chr17:81416477	chr17-81416477-allele838077-77	INS	76	NA	0.06354009077155824,0.008645533141210375,0.007936507936507936,0.0009940357852882703,0.00408997955010225	0.0800019	BAHCC1(0.013405, 1.959)	NA	NA	NA	NA	NA	NA	NA	NA	No	NA	HPRC,HGSVC,1KG-ONT	No	NA	NA	NA	NA	NA	NA
chr17:81416477	chr17-81416477-allele838084-81	INS	80	NA	0.0022692889561270802,0.001440922190201729,0.0,0.0,0.0	0.0019853	BAHCC1(0.013405, 1.959)	NA	NA	NA	NA	NA	NA	NA	NA	No	NA	HPRC,HGSVC,1KG-ONT	No	NA	NA	NA	NA	NA	NA
chr17:81416477	chr17-81416477-allele838080-86	INS	85	NA	0.0007564296520423601,0.0,0.000992063492063492,0.0,0.0	NA	BAHCC1(0.013405, 1.959)	NA	NA	NA	NA	NA	NA	NA	NA	No	NA	HPRC,HGSVC,1KG-ONT	No	NA	NA	NA	NA	NA	NA
chr17:81416477	chr17-81416477-allele838081-74	INS	73	NA	0.0045385779122541605,0.001440922190201729,0.00496031746031746,0.006958250497017893,0.011247443762781187	NA	BAHCC1(0.013405, 1.959)	NA	NA	NA	NA	NA	NA	NA	NA	No	NA	HPRC,HGSVC,1KG-ONT	No	NA	NA	NA	NA	NA	NA
chr17:81416498	chr17-81416498-allele838093-69	INS	68	NA	0.0007564296520423601,0.008645533141210375,0.005952380952380952,0.002982107355864811,0.010224948875255624	0.00299914	BAHCC1(0.013405, 1.959)	NA	NA	NA	NA	NA	NA	NA	NA	No	NA	HPRC,HGSVC,1KG-ONT	No	NA	NA	NA	NA	NA	NA
chr17:81416498	chr17-81416498-allele838094-79	INS	78	NA	0.04387291981845688,0.001440922190201729,0.0,0.0,0.0010224948875255625	0.075191	BAHCC1(0.013405, 1.959)	NA	NA	NA	NA	NA	NA	NA	NA	No	NA	HPRC,HGSVC,1KG-ONT	No	NA	NA	NA	NA	NA	NA
chr17:81425390	chr17-81425390-allele838273-1	DEL	117	NA	0.0015128593040847202,0.0,0.0,0.0,0.0	0.00234988	BAHCC1(0.013405, 1.959)	NA	NA	NA	NA	NA	NA	NA	NA	No	NA	HGSVC	No	NA	NA	NA	NA	NA	NA
chr17:81425777	chr17-81425777-allele838311-1	DEL	67	NA	0.0015128593040847202,0.004322766570605188,0.011904761904761904,0.0,0.0	0.000453666	BAHCC1(0.013405, 1.959)	NA	NA	NA	NA	NA	NA	NA	NA	No	NA	No	No	NA	NA	NA	NA	NA	NA
chr17:81426055	chr17-81426055-allele838317-819	INS	818	NA	0.02193645990922844,0.011527377521613832,0.000992063492063492,0.02584493041749503,0.00408997955010225	0.00422017	BAHCC1(0.013405, 1.959)	NA	NA	NA	NA	NA	NA	NA	NA	No	NA	HPRC,HGSVC,1KG-ONT	No	NA	NA	NA	NA	NA	NA
chr17:81426055	chr17-81426055-allele838316-720	INS	719	NA	0.0007564296520423601,0.0,0.0,0.002982107355864811,0.0	NA	BAHCC1(0.013405, 1.959)	NA	NA	NA	NA	NA	NA	NA	NA	No	NA	HPRC,HGSVC,1KG-ONT	No	NA	NA	NA	NA	NA	NA
chr17:81426055	chr17-81426055-allele838318-819	INS	818	NA	0.0030257186081694403,0.001440922190201729,0.0,0.0,0.0	0.00328379	BAHCC1(0.013405, 1.959)	NA	NA	NA	NA	NA	NA	NA	NA	No	NA	HPRC,HGSVC,1KG-ONT	No	NA	NA	NA	NA	NA	NA
chr17:81426058	chr17-81426058-allele838321-196	INS	195	NA	0.0,0.001440922190201729,0.0,0.0,0.0	NA	BAHCC1(0.013405, 1.959)	NA	NA	NA	NA	NA	NA	NA	NA	No	NA	HPRC,HGSVC,1KG-ONT	No	NA	NA	NA	NA	NA	NA
chr17:81426069	chr17-81426069-allele838323-199	INS	198	NA	0.03328290468986384,0.0,0.021825396825396824,0.0009940357852882703,0.0	0.0267258	BAHCC1(0.013405, 1.959)	NA	NA	NA	NA	NA	NA	NA	NA	No	NA	HPRC,HGSVC,1KG-ONT	No	NA	NA	NA	NA	NA	NA
chr17:81426076	chr17-81426076-allele838338-1542	INS	1541	NA	0.0,0.0,0.0,0.006958250497017893,0.0	0.000778337	BAHCC1(0.013405, 1.959)	NA	NA	NA	NA	NA	NA	NA	NA	No	NA	HPRC,HGSVC,1KG-ONT	Yes	NA	NA	NA	NA	NA	NA
chr17:81426076	chr17-81426076-allele838334-2989	INS	2988	NA	0.00680786686838124,0.008645533141210375,0.0,0.0,0.0	0.00397144	BAHCC1(0.013405, 1.959)	NA	NA	NA	NA	NA	NA	NA	NA	No	NA	HPRC,HGSVC	No	NA	NA	NA	NA	NA	NA
chr17:81426076	chr17-81426076-allele838326-804	INS	803	NA	0.03252647503782148,0.004322766570605188,0.000992063492063492,0.008946322067594433,0.00408997955010225	0.0317488	BAHCC1(0.013405, 1.959)	NA	NA	NA	NA	NA	NA	NA	NA	No	NA	HPRC,HGSVC,1KG-ONT	No	NA	NA	NA	NA	NA	NA
chr17:81426076	chr17-81426076-allele838328-1996	INS	1995	NA	0.00529500756429652,0.0,0.0,0.0,0.0	0.00947665	BAHCC1(0.013405, 1.959)	NA	NA	NA	NA	NA	NA	NA	NA	No	NA	HPRC,HGSVC,1KG-ONT	Yes	NA	NA	NA	NA	NA	NA
chr17:81426076	chr17-81426076-allele838337-1626	INS	1625	NA	0.0,0.0,0.008928571428571428,0.0019880715705765406,0.0	0.00142414	BAHCC1(0.013405, 1.959)	NA	NA	NA	NA	NA	NA	NA	NA	No	NA	HPRC,HGSVC,1KG-ONT	Yes	NA	NA	NA	NA	NA	NA
chr17:81426076	chr17-81426076-allele838325-553	INS	552	NA	0.047655068078668684,0.0,0.0,0.0009940357852882703,0.0	0.0839206	BAHCC1(0.013405, 1.959)	NA	NA	NA	NA	NA	NA	NA	NA	No	NA	HPRC,HGSVC	No	NA	NA	NA	NA	NA	NA
chr17:81426076	chr17-81426076-allele838327-1721	INS	1720	NA	0.20196671709531014,0.4899135446685879,0.44543650793650796,0.46520874751491054,0.4458077709611452	0.127645	BAHCC1(0.013405, 1.959)	NA	NA	NA	NA	NA	NA	NA	NA	No	NA	HPRC,HGSVC,1KG-ONT	Yes	NA	NA	NA	NA	NA	NA
chr17:81426076	chr17-81426076-allele838333-2314	INS	2313	NA	0.04462934947049924,0.0,0.000992063492063492,0.0,0.00408997955010225	0.0705098	BAHCC1(0.013405, 1.959)	NA	NA	NA	NA	NA	NA	NA	NA	No	NA	HPRC,HGSVC,1KG-ONT	Yes	NA	NA	NA	NA	NA	NA
chr17:81426076	chr17-81426076-allele838343-479	INS	478	NA	0.00680786686838124,0.07060518731988473,0.07043650793650794,0.015904572564612324,0.08895705521472393	0.031424	BAHCC1(0.013405, 1.959)	NA	NA	NA	NA	NA	NA	NA	NA	No	NA	HPRC,HGSVC,1KG-ONT	No	NA	NA	NA	NA	NA	NA
chr17:81426076	chr17-81426076-allele838335-3637	INS	3636	NA	0.00832072617246596,0.0,0.0,0.0,0.0	0.0151436	BAHCC1(0.013405, 1.959)	NA	NA	NA	NA	NA	NA	NA	NA	No	NA	HPRC,HGSVC	No	NA	NA	NA	NA	NA	NA
chr17:81426076	chr17-81426076-allele838344-1721	INS	1720	NA	0.0015128593040847202,0.008645533141210375,0.0,0.002982107355864811,0.0	NA	BAHCC1(0.013405, 1.959)	NA	NA	NA	NA	NA	NA	NA	NA	No	NA	HPRC,HGSVC,1KG-ONT	Yes	NA	NA	NA	NA	NA	NA
chr17:81426076	chr17-81426076-allele838339-2750	INS	2749	NA	0.0045385779122541605,0.0,0.0,0.0,0.0	0.00805514	BAHCC1(0.013405, 1.959)	NA	NA	NA	NA	NA	NA	NA	NA	No	NA	HPRC,HGSVC	No	NA	NA	NA	NA	NA	NA
chr17:81426076	chr17-81426076-allele838331-439	INS	438	NA	0.0,0.0,0.000992063492063492,0.0,0.0	NA	BAHCC1(0.013405, 1.959)	NA	NA	NA	NA	NA	NA	NA	NA	No	NA	HPRC,HGSVC,1KG-ONT	No	NA	NA	NA	NA	NA	NA
chr17:81426076	chr17-81426076-allele838330-2190	INS	2189	NA	0.009077155824508321,0.024495677233429394,0.041666666666666664,0.0536779324055666,0.002044989775051125	0.00926506	BAHCC1(0.013405, 1.959)	NA	NA	NA	NA	NA	NA	NA	NA	No	NA	HPRC,HGSVC,1KG-ONT	Yes	NA	NA	NA	NA	NA	NA
chr17:81426076	chr17-81426076-allele838345-1696	INS	1695	NA	0.0,0.001440922190201729,0.0,0.0009940357852882703,0.0	NA	BAHCC1(0.013405, 1.959)	NA	NA	NA	NA	NA	NA	NA	NA	No	NA	HPRC,HGSVC,1KG-ONT	Yes	NA	NA	NA	NA	NA	NA
chr17:81426076	chr17-81426076-allele838332-525	INS	524	NA	0.0,0.020172910662824207,0.016865079365079364,0.0019880715705765406,0.005112474437627812	0.00646775	BAHCC1(0.013405, 1.959)	NA	NA	NA	NA	NA	NA	NA	NA	No	NA	HPRC,HGSVC	No	NA	NA	NA	NA	NA	NA
chr17:81426076	chr17-81426076-allele838341-5415	INS	5414	NA	0.0007564296520423601,0.0,0.0,0.0,0.0	0.000918741	BAHCC1(0.013405, 1.959)	NA	NA	NA	NA	NA	NA	NA	NA	No	NA	HPRC,HGSVC,1KG-ONT	No	NA	NA	NA	NA	NA	NA
chr17:81426076	chr17-81426076-allele838336-4008	INS	4007	NA	0.18608169440242056,0.012968299711815562,0.07142857142857142,0.0009940357852882703,0.04396728016359918	0.152578	BAHCC1(0.013405, 1.959)	NA	NA	NA	NA	NA	NA	NA	NA	No	NA	HPRC,HGSVC,1KG-ONT	No	NA	NA	NA	NA	NA	NA
chr17:81426115	chr17-81426115-allele838350-2082	INS	2081	NA	0.0,0.0,0.0,0.0,0.007157464212678937	0.000631316	BAHCC1(0.013405, 1.959)	NA	NA	NA	NA	NA	NA	NA	NA	No	NA	HPRC,HGSVC,1KG-ONT	Yes	NA	NA	NA	NA	NA	NA
chr17:81426126	chr17-81426126-allele838354-2439	INS	2438	NA	0.0113464447806354,0.0,0.00992063492063492,0.0,0.0	0.00688102	BAHCC1(0.013405, 1.959)	NA	NA	NA	NA	NA	NA	NA	NA	No	NA	HPRC,HGSVC,1KG-ONT	Yes	NA	NA	NA	NA	NA	NA
chr17:81426126	chr17-81426126-allele838355-506	INS	505	NA	0.0007564296520423601,0.004322766570605188,0.0,0.0009940357852882703,0.005112474437627812	0.000199544	BAHCC1(0.013405, 1.959)	NA	NA	NA	NA	NA	NA	NA	NA	No	NA	HPRC,HGSVC,1KG-ONT	No	NA	NA	NA	NA	NA	NA
chr17:81426126	chr17-81426126-allele838357-3563	INS	3562	NA	0.01059001512859304,0.007204610951008645,0.0,0.016898608349900597,0.0010224948875255625	0.000723815	BAHCC1(0.013405, 1.959)	NA	NA	NA	NA	NA	NA	NA	NA	No	NA	HPRC,HGSVC	No	NA	NA	NA	NA	NA	NA
chr17:81426131	chr17-81426131-allele838358-402	INS	401	NA	0.0007564296520423601,0.0,0.0,0.0,0.0	0.000918741	BAHCC1(0.013405, 1.959)	NA	NA	NA	NA	NA	NA	NA	NA	No	NA	HPRC,HGSVC,1KG-ONT	No	NA	NA	NA	NA	NA	NA
chr17:81426179	chr17-81426179-allele838359-1254	INS	1253	NA	0.028744326777609682,0.021613832853025938,0.003968253968253968,0.055666003976143144,0.0081799591002045	0.000251222	BAHCC1(0.013405, 1.959)	NA	NA	NA	NA	NA	NA	NA	NA	No	NA	HPRC,HGSVC,1KG-ONT	Yes	NA	NA	NA	NA	NA	NA
chr17:81426179	chr17-81426179-allele838360-109	INS	108	NA	0.0015128593040847202,0.0,0.0,0.0,0.0	0.00234988	BAHCC1(0.013405, 1.959)	NA	NA	NA	NA	NA	NA	NA	NA	No	NA	HGSVC	No	NA	NA	NA	NA	NA	NA
chr17:81426191	chr17-81426191-allele838362-194	INS	193	NA	0.0,0.0,0.0,0.0,0.019427402862985686	0.00283542	BAHCC1(0.013405, 1.959)	NA	NA	NA	NA	NA	NA	NA	NA	No	NA	HPRC,HGSVC,1KG-ONT	No	NA	NA	NA	NA	NA	NA
chr17:81426208	chr17-81426208-allele838365-501	INS	500	NA	0.0,0.0,0.0,0.0,0.010224948875255624	0.00133282	BAHCC1(0.013405, 1.959)	NA	NA	NA	NA	NA	NA	NA	NA	No	NA	HPRC,HGSVC,1KG-ONT	Yes	NA	NA	NA	NA	NA	NA
chr17:81426208	chr17-81426208-allele838368-447	INS	446	NA	0.0007564296520423601,0.0,0.0,0.0,0.0	0.000918741	BAHCC1(0.013405, 1.959)	NA	NA	NA	NA	NA	NA	NA	NA	No	NA	HPRC,HGSVC,1KG-ONT	Yes	NA	NA	NA	NA	NA	NA
chr17:81426208	chr17-81426208-allele838364-446	INS	445	NA	0.0022692889561270802,0.0,0.000992063492063492,0.0009940357852882703,0.002044989775051125	NA	BAHCC1(0.013405, 1.959)	NA	NA	NA	NA	NA	NA	NA	NA	No	NA	HPRC,HGSVC,1KG-ONT	Yes	NA	NA	NA	NA	NA	NA
chr17:81426220	chr17-81426220-allele838369-1702	INS	1701	NA	0.0,0.001440922190201729,0.020833333333333332,0.0,0.003067484662576687	0.00382118	BAHCC1(0.013405, 1.959)	NA	NA	NA	NA	NA	NA	NA	NA	No	NA	HPRC,HGSVC,1KG-ONT	Yes	NA	NA	NA	NA	NA	NA
chr17:81426221	chr17-81426221-allele838370-698	INS	697	NA	0.0007564296520423601,0.0,0.0,0.007952286282306162,0.0	NA	BAHCC1(0.013405, 1.959)	NA	NA	NA	NA	NA	NA	NA	NA	No	NA	HPRC,HGSVC,1KG-ONT	Yes	NA	NA	NA	NA	NA	NA
chr17:81426261	chr17-81426261-allele838374-291	INS	290	NA	0.0,0.012968299711815562,0.003968253968253968,0.012922465208747515,0.0	0.00421573	BAHCC1(0.013405, 1.959)	NA	NA	NA	NA	NA	NA	NA	NA	No	NA	HGSVC,1KG-ONT	Yes	NA	NA	NA	NA	NA	NA
chr17:81426333	chr17-81426333-allele838380-57	INS	56	NA	0.0030257186081694403,0.0893371757925072,0.11011904761904762,0.03777335984095427,0.06339468302658487	0.0463291	BAHCC1(0.013405, 1.959)	NA	NA	NA	NA	NA	NA	NA	NA	No	NA	HPRC,HGSVC	Yes	NA	NA	NA	NA	NA	NA
chr17:81426333	chr17-81426333-allele838379-56	INS	55	NA	0.0022692889561270802,0.0,0.0,0.0019880715705765406,0.011247443762781187	NA	BAHCC1(0.013405, 1.959)	NA	NA	NA	NA	NA	NA	NA	NA	No	NA	HPRC,HGSVC	No	NA	NA	NA	NA	NA	NA
chr17:81426417	chr17-81426417-allele838392-412	INS	411	NA	0.0007564296520423601,0.004322766570605188,0.0,0.0,0.007157464212678937	0.00026671	BAHCC1(0.013405, 1.959)	NA	NA	NA	NA	NA	NA	NA	NA	No	NA	HPRC,HGSVC,1KG-ONT	No	NA	NA	NA	NA	NA	NA
chr17:81426418	chr17-81426418-allele838393-843	INS	842	NA	0.0037821482602118004,0.0,0.001984126984126984,0.0,0.012269938650306749	NA	BAHCC1(0.013405, 1.959)	NA	NA	NA	NA	NA	NA	NA	NA	No	NA	HPRC,HGSVC,1KG-ONT	No	NA	NA	NA	NA	NA	NA
chr17:81426451	chr17-81426451-allele838396-270	INS	269	NA	0.0,0.001440922190201729,0.0,0.005964214711729622,0.003067484662576687	0.00133282	BAHCC1(0.013405, 1.959)	NA	NA	NA	NA	NA	NA	NA	NA	No	NA	HPRC,HGSVC,1KG-ONT	No	NA	NA	NA	NA	NA	NA
chr17:81432557	chr17-81432557-allele838478-93	INS	92	NA	0.02193645990922844,0.0,0.001984126984126984,0.0,0.0	0.0358918	BAHCC1(0.013405, 1.959)	NA	NA	NA	NA	NA	NA	NA	NA	No	NA	HPRC,HGSVC,1KG-ONT	Yes	NA	NA	NA	NA	NA	NA
chr17:81432557	chr17-81432557-allele838476-69	INS	68	NA	0.0264750378214826,0.012968299711815562,0.05555555555555555,0.04572564612326044,0.03169734151329243	0.00154838	BAHCC1(0.013405, 1.959)	NA	NA	NA	NA	NA	NA	NA	NA	No	NA	HPRC,HGSVC,1KG-ONT	Yes	NA	NA	NA	NA	NA	NA
chr17:81432581	chr17-81432581-allele838483-114	INS	113	NA	0.09531013615733737,0.07780979827089338,0.15575396825396826,0.14512922465208747,0.2331288343558282	0.0158927	BAHCC1(0.013405, 1.959)	NA	NA	NA	NA	NA	NA	NA	NA	No	NA	HPRC,HGSVC,1KG-ONT	Yes	NA	NA	NA	NA	NA	NA
chr17:81432720	chr17-81432720-allele838485-122	INS	121	NA	0.0,0.0,0.000992063492063492,0.0,0.0	NA	BAHCC1(0.013405, 1.959)	NA	NA	NA	NA	NA	NA	NA	NA	No	NA	HPRC,HGSVC,1KG-ONT	Yes	NA	NA	NA	NA	NA	NA
chr17:81432766	chr17-81432766-allele838494-74	INS	73	NA	0.3517397881996974,0.6195965417867435,0.7986111111111112,0.44731610337972166,0.46421267893660534	0.0978489	BAHCC1(0.013405, 1.959)	NA	NA	NA	NA	NA	NA	NA	NA	No	NA	HPRC,HGSVC,1KG-ONT	No	NA	NA	NA	NA	NA	NA
chr17:81432815	chr17-81432815-allele838504-73	INS	72	NA	0.0007564296520423601,0.002881844380403458,0.0,0.0,0.0	NA	BAHCC1(0.013405, 1.959)	NA	NA	NA	NA	NA	NA	NA	NA	No	NA	HPRC,HGSVC,1KG-ONT	No	NA	NA	NA	NA	NA	NA
chr17:81488376	chr17-81488376-allele839022-1	DEL	55	0.940751	0.5468986384266263,0.547550432276657,0.6696428571428571,0.3717693836978131,0.6400817995910021	NA	NA	NA	NA	NA	NA	NA	NA	NA	NA	No	NA	HPRC,HGSVC,1KG-ONT	Yes	NA	Insomnia(LINC01971 - ACTG1, rs56324203, 1E-8, 0.609081611068359)	Achilles tendinitis(0.90%, 3.07%, 0.29, [0.1;0.86], 0.023896),Allergic rhinitis(20.00%, 26.62%, 0.69, [0.49;0.96], 0.03018),Atelectasis(7.21%, 3.75%, 1.99, [1.01;3.94], 0.04835),Attention deficit hyperactivity disorder(1.08%, 3.41%, 0.31, [0.11;0.86], 0.029981),Blepharitis of left eyelid(0.72%, 2.73%, 0.26, [0.08;0.87], 0.028653),Bronchitis(6.49%, 11.26%, 0.55, [0.33;0.9], 0.01762),Bursitis(2.16%, 0.34%, 6.45, [0.84;49.87], 0.041762),Chronic congestive heart failure(2.52%, 0.34%, 7.56, [0.99;57.75], 0.025431),Chronic diastolic heart failure(3.24%, 0.68%, 4.88, [1.12;21.17], 0.017443),Chronic systolic heart failure(3.06%, 0.34%, 9.23, [1.22;69.68], 0.009802),Congestive heart failure(6.85%, 2.73%, 2.62, [1.21;5.69], 0.010692),Epidermoid cyst of skin(1.44%, 4.10%, 0.34, [0.14;0.85], 0.029085),Ganglion cyst(2.34%, 0.34%, 7.0, [0.91;53.81], 0.042803),Heart disease(3.96%, 1.37%, 2.98, [1.02;8.74], 0.037219),Heart failure(5.23%, 1.02%, 5.33, [1.61;17.65], 0.001892),Intestinal infectious disease(1.80%, 4.78%, 0.37, [0.16;0.83], 0.016506),Irritable bowel syndrome with diarrhea(0.54%, 2.39%, 0.22, [0.06;0.87], 0.037513),Lumbar spondylolisthesis(4.14%, 1.02%, 4.18, [1.24;14.04], 0.011195),Mild intermittent asthma(6.85%, 10.92%, 0.6, [0.37;0.98], 0.048625),Mycosis(2.16%, 0.34%, 6.45, [0.84;49.87], 0.041762),Neoplastic disease(0.72%, 3.07%, 0.23, [0.07;0.75], 0.014765),Onychomycosis due to dermatophyte(11.53%, 6.83%, 1.78, [1.05;3.0], 0.029764),Pulmonary hypertension(3.06%, 0.68%, 4.6, [1.06;20.04], 0.027167),Seasonal allergic rhinitis(7.03%, 11.26%, 0.6, [0.37;0.97], 0.038663),Steatosis of liver(3.96%, 7.51%, 0.51, [0.28;0.94], 0.033705),Varicose veins of lower extremity(2.16%, 5.12%, 0.41, [0.19;0.89], 0.023902),Female pelvic inflammatory disease(1.47%, 4.35%, 0.33, [0.12;0.94], 0.048554),Primary malignant neoplasm of prostate(5.11%, 18.52%, 0.24, [0.09;0.61], 0.002208)	NA	NA	NA
chr17:81488388	chr17-81488388-allele839023-1	DEL	56	NA	0.0,0.0,0.001984126984126984,0.0019880715705765406,0.0	0.000224143	NA	NA	NA	NA	NA	NA	NA	NA	NA	No	NA	HPRC,HGSVC,1KG-ONT	Yes	NA	NA	NA	NA	NA	NA
chr17:81488432	chr17-81488432-allele839024-1	DEL	52	NA	0.0015128593040847202,0.0,0.0,0.0,0.0	0.00234988	NA	NA	NA	NA	NA	NA	NA	NA	NA	No	NA	HPRC,HGSVC,1KG-ONT	No	NA	NA	NA	NA	NA	NA
chr17:81491533	chr17-81491533-allele839058-143	INS	142	NA	0.009833585476550681,0.005763688760806916,0.006944444444444444,0.0009940357852882703,0.016359918200409	NA	NA	NA	NA	NA	NA	NA	NA	NA	enhancer	No	NA	HPRC,HGSVC,1KG-ONT	No	NA	NA	NA	NA	NA	NA
chr17:81491573	chr17-81491573-allele839069-108	INS	107	NA	0.00529500756429652,0.012968299711815562,0.001984126984126984,0.03876739562624255,0.012269938650306749	0.00421962	NA	NA	NA	NA	NA	NA	NA	NA	enhancer	No	NA	HPRC,HGSVC,1KG-ONT	No	NA	NA	NA	NA	NA	NA
chr17:81491573	chr17-81491573-allele839068-114	INS	113	NA	0.01664145234493192,0.005763688760806916,0.0,0.014910536779324055,0.003067484662576687	0.00589229	NA	NA	NA	NA	NA	NA	NA	NA	enhancer	No	NA	HPRC,HGSVC,1KG-ONT	No	NA	NA	NA	NA	NA	NA
chr17:81491573	chr17-81491573-allele839070-120	INS	119	NA	0.0,0.0,0.013888888888888888,0.0,0.0	0.00199905	NA	NA	NA	NA	NA	NA	NA	NA	enhancer	No	NA	HPRC,HGSVC,1KG-ONT	No	NA	NA	NA	NA	NA	NA
chr17:81491601	chr17-81491601-allele839079-119	INS	118	NA	0.0,0.004322766570605188,0.0,0.0,0.0081799591002045	0.00151771	NA	NA	NA	NA	NA	NA	NA	NA	enhancer	No	NA	HPRC,HGSVC,1KG-ONT	No	NA	NA	NA	NA	NA	NA
chr17:81491601	chr17-81491601-allele839078-104	INS	103	NA	0.015128593040847202,0.010086455331412104,0.0,0.0,0.07668711656441718	0.000560277	NA	NA	NA	NA	NA	NA	NA	NA	enhancer	No	NA	HPRC,HGSVC,1KG-ONT	No	NA	NA	NA	NA	NA	NA
chr17:81491601	chr17-81491601-allele839081-150	INS	149	NA	0.0022692889561270802,0.004322766570605188,0.007936507936507936,0.0,0.0	NA	NA	NA	NA	NA	NA	NA	NA	NA	enhancer	No	NA	HPRC,HGSVC	No	NA	NA	NA	NA	NA	NA
chr17:81491601	chr17-81491601-allele839080-127	INS	126	NA	0.0,0.0,0.03571428571428571,0.0,0.017382413087934562	0.00927344	NA	NA	NA	NA	NA	NA	NA	NA	enhancer	No	NA	HPRC,HGSVC,1KG-ONT	No	NA	NA	NA	NA	NA	NA
chr17:81491603	chr17-81491603-allele839082-103	INS	102	NA	0.0,0.0,0.0,0.0,0.007157464212678937	0.000778337	NA	NA	NA	NA	NA	NA	NA	NA	enhancer	No	NA	HPRC,HGSVC,1KG-ONT	No	NA	NA	NA	NA	NA	NA
chr17:81491603	chr17-81491603-allele839084-58	INS	57	NA	0.00529500756429652,0.004322766570605188,0.0,0.0,0.06237218813905931	0.00445673	NA	NA	NA	NA	NA	NA	NA	NA	enhancer	No	NA	No	No	NA	NA	NA	NA	NA	NA
chr17:81491603	chr17-81491603-allele839083-82	INS	81	NA	0.0022692889561270802,0.005763688760806916,0.0,0.0019880715705765406,0.0	NA	NA	NA	NA	NA	NA	NA	NA	NA	enhancer	No	NA	HPRC,HGSVC,1KG-ONT	No	NA	NA	NA	NA	NA	NA
chr17:81491625	chr17-81491625-allele839094-119	INS	118	NA	0.0,0.0,0.012896825396825396,0.0,0.0	0.00165003	NA	NA	NA	NA	NA	NA	NA	NA	enhancer	No	NA	HPRC,HGSVC,1KG-ONT	No	NA	NA	NA	NA	NA	NA
chr17:81491626	chr17-81491626-allele839100-92	INS	91	NA	0.0007564296520423601,0.0,0.0,0.0,0.0	0.000918741	NA	NA	NA	NA	NA	NA	NA	NA	enhancer	No	NA	HPRC,HGSVC,1KG-ONT	No	NA	NA	NA	NA	NA	NA
chr17:81491626	chr17-81491626-allele839097-111	INS	110	NA	0.028744326777609682,0.06340057636887608,0.000992063492063492,0.13021868787276342,0.027607361963190184	0.00685344	NA	NA	NA	NA	NA	NA	NA	NA	enhancer	No	NA	HPRC,HGSVC,1KG-ONT	No	NA	NA	NA	NA	NA	NA
chr17:81491626	chr17-81491626-allele839103-140	INS	139	NA	0.0,0.0,0.001984126984126984,0.0,0.0	NA	NA	NA	NA	NA	NA	NA	NA	NA	enhancer	No	NA	HPRC,HGSVC,1KG-ONT	No	NA	NA	NA	NA	NA	NA
chr17:81491626	chr17-81491626-allele839098-138	INS	137	NA	0.023449319213313162,0.027377521613832854,0.000992063492063492,0.08946322067594434,0.019427402862985686	0.00153811	NA	NA	NA	NA	NA	NA	NA	NA	enhancer	No	NA	HPRC,HGSVC,1KG-ONT	No	NA	NA	NA	NA	NA	NA
chr17:81491626	chr17-81491626-allele839101-139	INS	138	NA	0.09001512859304085,0.01729106628242075,0.000992063492063492,0.02485089463220676,0.02556237218813906	0.0720356	NA	NA	NA	NA	NA	NA	NA	NA	enhancer	No	NA	HPRC,HGSVC,1KG-ONT	No	NA	NA	NA	NA	NA	NA
chr17:81491627	chr17-81491627-allele839104-131	INS	130	NA	0.0015128593040847202,0.0,0.000992063492063492,0.0,0.0	0.00077342	NA	NA	NA	NA	NA	NA	NA	NA	enhancer	No	NA	HPRC,HGSVC,1KG-ONT	No	NA	NA	NA	NA	NA	NA
chr17:81491629	chr17-81491629-allele839117-90	INS	89	NA	0.0007564296520423601,0.0,0.0,0.0,0.0	0.000918741	NA	NA	NA	NA	NA	NA	NA	NA	enhancer	No	NA	HPRC,HGSVC,1KG-ONT	No	NA	NA	NA	NA	NA	NA
chr17:81491629	chr17-81491629-allele839112-147	INS	146	NA	0.0015128593040847202,0.002881844380403458,0.003968253968253968,0.010934393638170975,0.04703476482617587	0.0088704	NA	NA	NA	NA	NA	NA	NA	NA	enhancer	No	NA	HPRC,HGSVC	No	NA	NA	NA	NA	NA	NA
chr17:81491629	chr17-81491629-allele839127-157	INS	156	NA	0.0,0.0,0.001984126984126984,0.0,0.0	NA	NA	NA	NA	NA	NA	NA	NA	NA	enhancer	No	NA	HPRC,HGSVC	No	NA	NA	NA	NA	NA	NA
chr17:81491629	chr17-81491629-allele839108-109	INS	108	NA	0.1172465960665658,0.09077809798270893,0.002976190476190476,0.12127236580516898,0.041922290388548056	0.0206555	NA	NA	NA	NA	NA	NA	NA	NA	enhancer	No	NA	HPRC,HGSVC,1KG-ONT	No	NA	NA	NA	NA	NA	NA
chr17:81491629	chr17-81491629-allele839109-119	INS	118	NA	0.0007564296520423601,0.001440922190201729,0.0,0.0,0.0	NA	NA	NA	NA	NA	NA	NA	NA	NA	enhancer	No	NA	HPRC,HGSVC,1KG-ONT	No	NA	NA	NA	NA	NA	NA
chr17:81491629	chr17-81491629-allele839125-129	INS	128	NA	0.0022692889561270802,0.0,0.01488095238095238,0.0,0.0	NA	NA	NA	NA	NA	NA	NA	NA	NA	enhancer	No	NA	HPRC,HGSVC,1KG-ONT	No	NA	NA	NA	NA	NA	NA
chr17:81491629	chr17-81491629-allele839110-105	INS	104	NA	0.0007564296520423601,0.008645533141210375,0.0248015873015873,0.009940357852882704,0.011247443762781187	0.00796559	NA	NA	NA	NA	NA	NA	NA	NA	enhancer	No	NA	HPRC,HGSVC,1KG-ONT	No	NA	NA	NA	NA	NA	NA
chr17:81491629	chr17-81491629-allele839111-139	INS	138	NA	0.01664145234493192,0.01585014409221902,0.00496031746031746,0.0,0.013292433537832311	0.0032021	NA	NA	NA	NA	NA	NA	NA	NA	enhancer	No	NA	HPRC,HGSVC,1KG-ONT	No	NA	NA	NA	NA	NA	NA
chr17:81491629	chr17-81491629-allele839113-115	INS	114	NA	0.0,0.0,0.0,0.002982107355864811,0.0	3.94758e-05	NA	NA	NA	NA	NA	NA	NA	NA	enhancer	No	NA	HPRC,HGSVC,1KG-ONT	No	NA	NA	NA	NA	NA	NA
chr17:81491629	chr17-81491629-allele839106-133	INS	132	0.77007	0.19364599092284418,0.29250720461095103,0.6567460317460317,0.15904572564612326,0.41922290388548056	0.080771	NA	NA	NA	NA	NA	NA	NA	NA	enhancer	No	NA	HPRC,HGSVC,1KG-ONT	No	NA	Aspartate aminotransferase to alanine aminotransferase ratio(LINC01971 - ACTG1, rs11150789, 2E-12, 0.5543880725015656),Gamma glutamyl transferase levels(LINC01971 - ACTG1, rs11150789, 3E-12, 0.5543880725015656),Hand grip strength(LINC01971 - ACTG1, rs6565586, 1E-8, 0.5594737853727002)	Anemia due to chronic blood loss(4.35%, 1.40%, 3.19, [1.25;8.15], 0.021677),Arthralgia of temporomandibular joint(0.48%, 3.12%, 0.15, [0.02;1.13], 0.036952),Callosity(1.45%, 4.68%, 0.3, [0.09;0.99], 0.037981),Chondromalacia of patella(5.31%, 2.03%, 2.71, [1.2;6.15], 0.026347),Chronic kidney disease stage 4(3.86%, 1.40%, 2.82, [1.08;7.41], 0.041895),Embolism from thrombosis of vein of lower extremity(4.83%, 1.87%, 2.66, [1.13;6.25], 0.039758),Enthesopathy(1.93%, 7.18%, 0.26, [0.09;0.72], 0.003583),Gastro-esophageal reflux disease with esophagitis(1.93%, 6.24%, 0.3, [0.11;0.84], 0.01171),Gastroesophageal reflux disease(14.49%, 22.46%, 0.59, [0.38;0.9], 0.013318),Inflamed seborrheic keratosis(3.86%, 1.40%, 2.82, [1.08;7.41], 0.041895),Lumbar radiculopathy(4.35%, 9.36%, 0.44, [0.21;0.9], 0.019567),Migraine without aura(1.93%, 5.93%, 0.31, [0.11;0.89], 0.025243),Obesity(47.83%, 38.69%, 1.45, [1.06;1.99], 0.022784),Radial styloid tenosynovitis(0.48%, 2.96%, 0.16, [0.02;1.19], 0.037174),Spinal stenosis of lumbar region(2.90%, 7.49%, 0.37, [0.16;0.88], 0.020738),Primary malignant neoplasm of prostate(1.82%, 12.88%, 0.13, [0.02;0.95], 0.018125)	NA	NA	NA
chr17:81491629	chr17-81491629-allele839124-108	INS	107	NA	0.0022692889561270802,0.005763688760806916,0.0,0.016898608349900597,0.002044989775051125	0.000934969	NA	NA	NA	NA	NA	NA	NA	NA	enhancer	No	NA	HPRC,HGSVC,1KG-ONT	No	NA	NA	NA	NA	NA	NA
chr17:81491629	chr17-81491629-allele839115-140	INS	139	NA	0.0,0.004322766570605188,0.00992063492063492,0.0,0.0	0.00180841	NA	NA	NA	NA	NA	NA	NA	NA	enhancer	No	NA	HPRC,HGSVC,1KG-ONT	No	NA	NA	NA	NA	NA	NA
chr17:81491629	chr17-81491629-allele839119-69	INS	68	NA	0.0,0.0,0.0,0.0,0.006134969325153374	0.000422056	NA	NA	NA	NA	NA	NA	NA	NA	enhancer	No	NA	No	No	NA	NA	NA	NA	NA	NA
chr17:81491633	chr17-81491633-allele839128-101	INS	100	NA	0.0,0.001440922190201729,0.0,0.006958250497017893,0.0	0.000577164	NA	NA	NA	NA	NA	NA	NA	NA	enhancer	No	NA	HPRC,HGSVC,1KG-ONT	No	NA	NA	NA	NA	NA	NA
chr17:81491634	chr17-81491634-allele839129-108	INS	107	NA	0.00529500756429652,0.001440922190201729,0.0,0.011928429423459244,0.002044989775051125	NA	NA	NA	NA	NA	NA	NA	NA	NA	enhancer	No	NA	HPRC,HGSVC,1KG-ONT	No	NA	NA	NA	NA	NA	NA
chr17:81503458	chr17-81503458-allele839297-1	DEL	987	NA	0.4924357034795764,0.4596541786743516,0.6150793650793651,0.3856858846918489,0.5184049079754601	NA	NA	NA	NA	NA	NA	NA	NA	NA	NA	No	NA	HPRC,HGSVC,1KG-ONT	Yes	NA	NA	NA	NA	NA	NA
chr17:81531264	chr17-81531264-allele839684-58	INS	57	NA	0.0,0.001440922190201729,0.0,0.0,0.0	NA	FSCN2(1.2301e-20, 1.781)	FSCN2(1.2301e-20, 1.781)	NA	NA	NA	NA	NA	NA	NA	No	NA	HGSVC	Yes	NA	NA	NA	NA	NA	NA
chr17:81531321	chr17-81531321-allele839719-52	INS	51	NA	0.040090771558245086,0.004322766570605188,0.001984126984126984,0.0,0.007157464212678937	0.0508147	FSCN2(1.2301e-20, 1.781)	FSCN2(1.2301e-20, 1.781)	NA	NA	NA	NA	NA	NA	NA	No	NA	HGSVC	Yes	NA	NA	NA	NA	NA	NA
chr17:81531321	chr17-81531321-allele839720-67	INS	66	NA	0.00832072617246596,0.001440922190201729,0.0,0.0,0.0	0.0129393	FSCN2(1.2301e-20, 1.781)	FSCN2(1.2301e-20, 1.781)	NA	NA	NA	NA	NA	NA	NA	No	NA	HGSVC,1KG-ONT	Yes	NA	NA	NA	NA	NA	NA
chr17:81531321	chr17-81531321-allele839718-85	INS	84	NA	0.0022692889561270802,0.001440922190201729,0.0,0.0,0.0	0.0019853	FSCN2(1.2301e-20, 1.781)	FSCN2(1.2301e-20, 1.781)	NA	NA	NA	NA	NA	NA	NA	No	NA	HGSVC,1KG-ONT	Yes	NA	NA	NA	NA	NA	NA
chr17:81531340	chr17-81531340-allele839737-59	INS	58	NA	0.0007564296520423601,0.0,0.0,0.0,0.0010224948875255625	NA	FSCN2(1.2301e-20, 1.781)	FSCN2(1.2301e-20, 1.781)	NA	NA	NA	NA	NA	NA	NA	No	NA	HGSVC	Yes	NA	NA	NA	NA	NA	NA
chr17:81532025	chr17-81532025-allele839860-1	DEL	51	NA	0.0015128593040847202,0.0,0.0,0.0,0.0	0.00234988	FSCN2(1.2301e-20, 1.781)	FSCN2(1.2301e-20, 1.781)	NA	NA	NA	NA	NA	NA	NA	No	NA	No	No	NA	NA	NA	NA	NA	NA
chr17:81532293	chr17-81532293-allele839897-76	INS	75	NA	0.00680786686838124,0.0,0.0,0.0,0.0	0.0123139	FSCN2(1.2301e-20, 1.781)	FSCN2(1.2301e-20, 1.781)	NA	NA	NA	NA	NA	NA	NA	No	NA	1KG-ONT	Yes	NA	NA	NA	NA	NA	NA
chr17:81532317	chr17-81532317-allele839907-85	INS	84	NA	0.012859304084720122,0.0,0.0,0.0,0.0	0.0235872	FSCN2(1.2301e-20, 1.781)	FSCN2(1.2301e-20, 1.781)	NA	NA	NA	NA	NA	NA	NA	No	NA	1KG-ONT	Yes	NA	NA	NA	NA	NA	NA
chr17:81535255	chr17-81535255-allele839985-151	INS	150	NA	0.0,0.0,0.000992063492063492,0.006958250497017893,0.00408997955010225	0.00161686	FSCN2(1.2301e-20, 1.781)	FSCN2(1.2301e-20, 1.781)	NA	NA	NA	NA	NA	NA	NA	No	NA	HPRC,HGSVC,1KG-ONT	No	NA	NA	NA	NA	NA	NA
chr17:81535255	chr17-81535255-allele839990-159	INS	158	NA	0.0,0.0,0.000992063492063492,0.0,0.0	NA	FSCN2(1.2301e-20, 1.781)	FSCN2(1.2301e-20, 1.781)	NA	NA	NA	NA	NA	NA	NA	No	NA	HPRC,HGSVC,1KG-ONT	No	NA	NA	NA	NA	NA	NA
chr17:81535255	chr17-81535255-allele839988-145	INS	144	NA	0.0,0.005763688760806916,0.000992063492063492,0.0,0.0	0.000408842	FSCN2(1.2301e-20, 1.781)	FSCN2(1.2301e-20, 1.781)	NA	NA	NA	NA	NA	NA	NA	No	NA	HPRC,HGSVC,1KG-ONT	No	NA	NA	NA	NA	NA	NA
chr17:81535278	chr17-81535278-allele839994-1	DEL	273	NA	0.26021180030257185,0.0345821325648415,0.005952380952380952,0.004970178926441352,0.07566462167689161	0.269573	FSCN2(1.2301e-20, 1.781)	FSCN2(1.2301e-20, 1.781)	NA	NA	NA	NA	NA	NA	NA	No	NA	HPRC,HGSVC,1KG-ONT	No	NA	NA	NA	NA	NA	NA
chr17:81535299	chr17-81535299-allele839996-150	INS	149	NA	0.0015128593040847202,0.0,0.0,0.011928429423459244,0.0	NA	FSCN2(1.2301e-20, 1.781)	FSCN2(1.2301e-20, 1.781)	NA	NA	NA	NA	NA	NA	NA	No	NA	HPRC,HGSVC,1KG-ONT	No	NA	NA	NA	NA	NA	NA
chr17:81535318	chr17-81535318-allele839997-159	INS	158	NA	0.0,0.0,0.01488095238095238,0.0,0.0	0.0022576	FSCN2(1.2301e-20, 1.781)	FSCN2(1.2301e-20, 1.781)	NA	NA	NA	NA	NA	NA	NA	No	NA	HPRC,HGSVC,1KG-ONT	No	NA	NA	NA	NA	NA	NA
chr17:81535371	chr17-81535371-allele839999-133	INS	132	NA	0.023449319213313162,0.021613832853025938,0.051587301587301584,0.027833001988071572,0.024539877300613498	0.000830686	FSCN2(1.2301e-20, 1.781)	FSCN2(1.2301e-20, 1.781)	NA	NA	NA	NA	NA	NA	NA	No	NA	HPRC,HGSVC,1KG-ONT	No	NA	NA	NA	NA	NA	NA
chr17:81535518	chr17-81535518-allele840015-151	INS	150	NA	0.0,0.0,0.0,0.0,0.0010224948875255625	NA	FSCN2(1.2301e-20, 1.781)	FSCN2(1.2301e-20, 1.781)	NA	NA	NA	NA	NA	NA	NA	No	NA	HPRC,HGSVC,1KG-ONT	No	NA	NA	NA	NA	NA	NA
chr17:81535545	chr17-81535545-allele840020-130	INS	129	NA	0.14145234493192133,0.1786743515850144,0.22718253968253968,0.11133200795228629,0.13190184049079753	0.000970178	FSCN2(1.2301e-20, 1.781)	FSCN2(1.2301e-20, 1.781)	NA	NA	NA	NA	NA	NA	NA	No	NA	HPRC,HGSVC,1KG-ONT	No	NA	NA	NA	NA	NA	NA
chr17:81553513	chr17-81553513-allele840263-1	DEL	257	NA	0.0,0.0,0.003968253968253968,0.0,0.0	0.000224143	FAAP100(8.6804e-14, 1.076)	NA	NA	NA	FAAP100(8.6804e-14, 1.076)	NA	NA	NA	NA	No	NA	No	Yes	NA	NA	NA	NA	NA	NA
chr17:81577384	chr17-81577384-allele840574-123	INS	122	0.99619	0.18910741301059,0.2622478386167147,0.08234126984126984,0.10536779324055666,0.11247443762781185	0.0131377	NPLOC4(0.99966, 0.426)	NA	NA	NA	NA	NA	NA	NA	enhancer	No	NA	HPRC,HGSVC	No	NA	Estimated glomerular filtration rate (creatinine)(NPLOC4, rs12449763, 4E-15, 0.6206811342190108)	Achilles bursitis(3.33%, 0.87%, 3.95, [1.31;11.91], 0.016468),Atrial fibrillation(5.56%, 2.60%, 2.21, [1.06;4.59], 0.043886),Chronic diastolic heart failure(4.07%, 1.56%, 2.69, [1.1;6.56], 0.029933),Chronic kidney disease stage 3(7.78%, 3.46%, 2.35, [1.25;4.42], 0.00927),Chronic maxillary sinusitis(0.37%, 2.60%, 0.14, [0.02;1.06], 0.028218),Congestive heart failure(8.15%, 4.15%, 2.05, [1.13;3.72], 0.02202),Coronary arteriosclerosis(5.93%, 2.60%, 2.36, [1.15;4.86], 0.028677),Diabetes mellitus(1.11%, 3.63%, 0.3, [0.09;1.01], 0.044468),Diaphragmatic hernia(11.11%, 6.92%, 1.68, [1.02;2.76], 0.04454),Diastolic heart failure(2.96%, 0.69%, 4.38, [1.31;14.68], 0.023095),Enthesopathy of hip region(1.11%, 3.63%, 0.3, [0.09;1.01], 0.044468),Hypokalemia(6.30%, 12.28%, 0.48, [0.28;0.83], 0.007616),Intervertebral disc disorder with myelopathy(2.59%, 0.69%, 3.82, [1.11;13.16], 0.043534),Large liver(1.48%, 4.33%, 0.33, [0.12;0.97], 0.04086),Leukocytosis(2.96%, 7.09%, 0.4, [0.19;0.87], 0.017144),Nerve root disorder(3.33%, 1.04%, 3.29, [1.16;9.33], 0.024796),Non-rheumatic mitral valve disease(2.59%, 0.52%, 5.1, [1.31;19.88], 0.014543),Peripheral circulatory disorder due to type 2 diabetes mellitus(2.96%, 0.35%, 8.79, [1.86;41.7], 0.002315),Pityriasis versicolor(3.70%, 1.21%, 3.14, [1.18;8.33], 0.031197),Primary open angle glaucoma(0.37%, 3.11%, 0.12, [0.02;0.87], 0.010815),Sleep disorder(9.26%, 4.67%, 2.08, [1.18;3.66], 0.013316),Streptococcal sore throat(6.67%, 3.29%, 2.1, [1.08;4.07], 0.030233),Systolic heart failure(2.59%, 0.69%, 3.82, [1.11;13.16], 0.043534),Benign prostatic hyperplasia without outflow obstruction(1.75%, 9.94%, 0.16, [0.02;1.25], 0.048245)	NA	NA	NA
chr17:81577384	chr17-81577384-allele840573-62	INS	61	NA	0.01739788199697428,0.002881844380403458,0.0,0.0,0.0010224948875255625	0.025709	NPLOC4(0.99966, 0.426)	NA	NA	NA	NA	NA	NA	NA	enhancer	No	NA	HPRC,1KG-ONT	No	NA	NA	NA	NA	NA	NA
chr17:81590361	chr17-81590361-allele840756-212	INS	211	NA	0.0007564296520423601,0.0,0.0,0.0,0.0	0.000918741	NPLOC4(0.99966, 0.426)	NA	NA	NA	NA	NA	NA	NA	NA	No	NA	No	Yes	NA	NA	NA	NA	NA	NA
chr17:81610654	chr17-81610654-allele841005-1	DEL	323	0.9805	0.3638426626323752,0.41354466858789624,0.22916666666666666,0.7296222664015904,0.41513292433537835	0.0143843	NPLOC4(0.99966, 0.426)	NA	NA	NA	NA	NA	NA	NA	NA	No	NA	HPRC,HGSVC,1KG-ONT	Yes	ENSG00000182446.14(7.341942698946044e-05),ENSG00000182612.10(0.0008372396312641726)	Non-albumin protein levels(NPLOC4, rs8075598, 3E-10, 0.7561021418972468),Body mass index(NPLOC4, rs9894429, 4E-8, 0.6768371950654101),Eye color traits(NPLOC4, rs9894429, 9E-14, 0.6768371950654101)	Acquired deformity of ankle AND/OR foot(1.12%, 3.22%, 0.34, [0.12;0.95], 0.0372),Anorectal disorder(3.72%, 0.96%, 3.97, [1.17;13.48], 0.0158),Benign neoplasm of skin of trunk(1.49%, 4.50%, 0.32, [0.13;0.77], 0.012074),Cerebral infarction(1.49%, 3.86%, 0.38, [0.15;0.93], 0.034857),Degeneration of cervical intervertebral disc(5.96%, 2.89%, 2.13, [1.0;4.52], 0.047018),Hidradenitis(0.74%, 2.89%, 0.25, [0.08;0.83], 0.019333),Hidradenitis suppurativa(0.56%, 2.89%, 0.19, [0.05;0.7], 0.011591),Hypertensive retinopathy(0.74%, 2.89%, 0.25, [0.08;0.83], 0.019333),Intervertebral disc disorder with myelopathy(0.56%, 2.57%, 0.21, [0.06;0.81], 0.02242),Microscopic hematuria(3.17%, 8.04%, 0.37, [0.2;0.7], 0.002687),Pure hypercholesterolemia(13.22%, 18.33%, 0.68, [0.46;0.99], 0.047145),Vitamin D deficiency(28.12%, 21.22%, 1.45, [1.04;2.02], 0.027618),Cervical intraepithelial neoplasia grade 1(1.80%, 5.33%, 0.33, [0.13;0.84], 0.026499),Dysplasia of cervix(2.57%, 5.78%, 0.43, [0.19;1.0], 0.049304)	NA	NA	NA
chr17:81635955	chr17-81635955-allele841399-356	INS	355	NA	0.00832072617246596,0.001440922190201729,0.0,0.0,0.0	0.0129393	NPLOC4(0.99966, 0.426)	NA	NA	NA	NA	NA	NA	NA	NA	No	NA	1KG-ONT	Yes	NA	NA	NA	NA	NA	NA
chr17:81635955	chr17-81635955-allele841398-337	INS	336	NA	0.0007564296520423601,0.0,0.0,0.0,0.0010224948875255625	NA	NPLOC4(0.99966, 0.426)	NA	NA	NA	NA	NA	NA	NA	NA	No	NA	1KG-ONT	Yes	NA	NA	NA	NA	NA	NA
chr17:81643325	chr17-81643325-allele841524-1	DEL	315	0.986917	0.68910741301059,0.6354466858789626,0.9950396825396826,0.3290258449304175,0.656441717791411	0.00187106	NPLOC4(0.99966, 0.426)	NA	NA	NA	NA	NA	NA	NA	NA	No	NA	HPRC,HGSVC,1KG-ONT	Yes	ENSG00000185298.13(0.029662232331013248)	Highest math class taken(NPLOC4, rs12949956, 8E-12, 0.6722739971646224),Self-reported math ability(NPLOC4, rs12949956, 3E-11, 0.6722739971646224),Self-reported math ability (MTAG)(NPLOC4, rs12949956, 3E-14, 0.6722739971646224),Educational attainment (MTAG)(NPLOC4, rs8077038, 4E-10, 0.6715779405768677),Highest math class taken (MTAG)(NPLOC4, rs8077038, 5E-16, 0.6715779405768677),Heel bone mineral density(NPLOC4, TSPAN10, rs7211615, 1E-8, 0.690254043539184)	Anorectal disorder(2.17%, 6.31%, 0.33, [0.13;0.82], 0.022198),Chondromalacia(0.95%, 4.50%, 0.2, [0.06;0.65], 0.013032),Chronic kidney disease stage 3(5.43%, 0.90%, 6.31, [0.86;46.39], 0.032579),Embolism from thrombosis of vein of lower extremity(1.76%, 8.11%, 0.2, [0.09;0.49], 0.000933),Eruption(19.54%, 10.81%, 2.0, [1.07;3.75], 0.025591),Frank hematuria(2.04%, 5.41%, 0.36, [0.14;0.96], 0.045436),Hemorrhoids(14.79%, 7.21%, 2.24, [1.06;4.72], 0.037445),Irritable bowel syndrome with diarrhea(0.81%, 3.60%, 0.22, [0.06;0.79], 0.031153),Obstruction of esophagus(0.95%, 3.60%, 0.26, [0.07;0.89], 0.044111)	NA	NA	NA
chr17:81652798	chr17-81652798-allele841675-1	DEL	53	0.988166	0.6475037821482602,0.6181556195965417,0.9950396825396826,0.3359840954274354,0.6707566462167689	NA	PDE6G(0.00062873, 1.446)	PDE6G(0.00062873, 1.446)	NA	NA	NA	NA	NA	NA	NA	No	NA	HPRC,HGSVC,1KG-ONT	No	ENSG00000214087.9(0.0014423170864643704)	Highest math class taken(NPLOC4, rs12949956, 8E-12, 0.6281852510854854),Self-reported math ability(NPLOC4, rs12949956, 3E-11, 0.6281852510854854),Self-reported math ability (MTAG)(NPLOC4, rs12949956, 3E-14, 0.6281852510854854),Educational attainment (MTAG)(NPLOC4, rs8077038, 4E-10, 0.6298782459539762),Highest math class taken (MTAG)(NPLOC4, rs8077038, 5E-16, 0.6298782459539762),Heel bone mineral density(NPLOC4, TSPAN10, rs7211615, 1E-8, 0.6462970936527047),Blond vs. brown/black hair color(PDE6G, rs35763415, 7E-19, 0.5105978410706552),Cognitive performance (MTAG)(PDE6G, rs35763415, 2E-8, 0.5105978410706552)	Acute deep vein thrombosis of lower limb(1.42%, 4.90%, 0.28, [0.11;0.75], 0.014681),Cardiac arrhythmia(8.65%, 14.69%, 0.55, [0.32;0.94], 0.030308),Embolism from thrombosis of vein of lower extremity(1.99%, 5.59%, 0.34, [0.14;0.83], 0.020874),Enthesopathy(6.67%, 2.10%, 3.33, [1.02;10.86], 0.031948),Hemorrhoids(14.89%, 8.39%, 1.91, [1.02;3.57], 0.045319),Incipient senile cataract(0.99%, 3.50%, 0.28, [0.09;0.89], 0.036937),Secondary diabetes mellitus(0.99%, 3.50%, 0.28, [0.09;0.89], 0.036937),Intramural leiomyoma of uterus(8.14%, 2.04%, 4.25, [1.01;17.87], 0.031238),Uterine leiomyoma(16.28%, 25.51%, 0.57, [0.34;0.95], 0.042393)	NA	NA	NA
chr17:81683623	chr17-81683623-allele842052-327	INS	326	NA	0.00680786686838124,0.0,0.0,0.0,0.0	0.0123139	ARL16(5.3501e-13, 1.929),HGS(3.1456e-13, 0.78)	NA	NA	NA	NA	NA	NA	NA	NA	Yes	NA	HPRC,HGSVC,1KG-ONT	Yes	NA	NA	NA	NA	NA	NA
chr17:81683623	chr17-81683623-allele842053-328	INS	327	NA	0.0007564296520423601,0.0,0.0,0.0,0.0	0.000918741	ARL16(5.3501e-13, 1.929),HGS(3.1456e-13, 0.78)	NA	NA	NA	NA	NA	NA	NA	NA	Yes	NA	HPRC,HGSVC,1KG-ONT	Yes	NA	NA	NA	NA	NA	NA
chr17:81683623	chr17-81683623-allele842049-315	INS	314	NA	0.040090771558245086,0.001440922190201729,0.0,0.0009940357852882703,0.0	0.0684919	ARL16(5.3501e-13, 1.929),HGS(3.1456e-13, 0.78)	NA	NA	NA	NA	NA	NA	NA	NA	Yes	NA	HPRC,HGSVC,1KG-ONT	Yes	NA	NA	NA	NA	NA	NA
chr17:81683623	chr17-81683623-allele842050-348	INS	347	NA	0.0007564296520423601,0.0,0.0,0.0,0.0	0.000918741	ARL16(5.3501e-13, 1.929),HGS(3.1456e-13, 0.78)	NA	NA	NA	NA	NA	NA	NA	NA	Yes	NA	HPRC,HGSVC,1KG-ONT	Yes	NA	NA	NA	NA	NA	NA
chr17:81683623	chr17-81683623-allele842051-316	INS	315	NA	0.0,0.0,0.0,0.0009940357852882703,0.0	NA	ARL16(5.3501e-13, 1.929),HGS(3.1456e-13, 0.78)	NA	NA	NA	NA	NA	NA	NA	NA	Yes	NA	HPRC,HGSVC,1KG-ONT	Yes	NA	NA	NA	NA	NA	NA
chr17:81686754	chr17-81686754-allele842085-53	INS	52	0.991912	0.00832072617246596,0.03890489913544669,0.22420634920634921,0.06958250497017893,0.08486707566462168	0.0646818	HGS(3.1456e-13, 0.78)	NA	NA	NA	NA	NA	NA	NA	NA	No	NA	HPRC,HGSVC,1KG-ONT	No	NA	Serum total protein levels(SLC25A10, rs67519107, 3E-8, 0.8529110533745661)	Allergic rhinitis caused by pollen(17.24%, 5.13%, 3.85, [1.4;10.61], 0.018307)	NA	NA	NA
chr17:81686754	chr17-81686754-allele842086-1	DEL	104	NA	0.04084720121028744,0.004322766570605188,0.0,0.0,0.0	0.0677565	HGS(3.1456e-13, 0.78)	NA	NA	NA	NA	NA	NA	NA	NA	No	NA	HPRC,HGSVC,1KG-ONT	Yes	NA	NA	NA	NA	NA	NA
chr17:81690486	chr17-81690486-allele842129-1	DEL	67	NA	0.0,0.0,0.000992063492063492,0.0019880715705765406,0.0010224948875255625	0.000224143	HGS(3.1456e-13, 0.78)	NA	NA	NA	NA	NA	NA	NA	NA	No	NA	HPRC,1KG-ONT	Yes	NA	NA	NA	NA	NA	NA
chr17:81722799	chr17-81722799-allele842435-1	DEL	3005	NA	0.02798789712556732,0.001440922190201729,0.0,0.0019880715705765406,0.0	0.0448338	NA	NA	NA	NA	NA	NA	NA	NA	enhancer	No	NA	HPRC,HGSVC,1KG-ONT	Yes	NA	NA	NA	NA	NA	NA
chr17:81801243	chr17-81801243-allele842702-1	DEL	78	NA	0.08472012102874432,0.023054755043227664,0.018849206349206348,0.0009940357852882703,0.007157464212678937	0.0838997	NA	NA	NA	NA	NA	NA	NA	NA	NA	No	NA	HPRC,HGSVC,1KG-ONT	No	NA	NA	NA	NA	NA	NA
chr17:81805499	chr17-81805499-allele842736-1	DEL	74	NA	0.0037821482602118004,0.0,0.0,0.0,0.0	0.00663171	GCGR(1.3739e-11, 1.018)	GCGR(1.3739e-11, 1.018)	NA	NA	NA	NA	NA	NA	NA	No	NA	HGSVC	No	NA	NA	NA	NA	NA	NA
chr17:81809289	chr17-81809289-allele842781-156	INS	155	NA	0.009833585476550681,0.001440922190201729,0.0,0.0,0.0	0.0157378	GCGR(1.3739e-11, 1.018)	GCGR(1.3739e-11, 1.018)	NA	NA	NA	NA	NA	NA	NA	No	NA	1KG-ONT	Yes	NA	NA	NA	NA	NA	NA
chr17:81809550	chr17-81809550-allele842792-153	INS	152	NA	0.00529500756429652,0.005763688760806916,0.00496031746031746,0.004970178926441352,0.003067484662576687	NA	GCGR(1.3739e-11, 1.018)	GCGR(1.3739e-11, 1.018)	NA	NA	NA	NA	NA	NA	NA	No	NA	1KG-ONT	No	NA	NA	NA	NA	NA	NA
chr17:81814729	chr17-81814729-allele842843-1	DEL	108	NA	0.0007564296520423601,0.03602305475504323,0.051587301587301584,0.03180914512922465,0.0081799591002045	0.0200644	NA	NA	NA	NA	NA	NA	NA	NA	NA	No	NA	HPRC,HGSVC	No	NA	NA	NA	NA	NA	NA
chr17:81814765	chr17-81814765-allele842844-1	DEL	72	NA	0.00832072617246596,0.0,0.0,0.0,0.0	0.0151436	NA	NA	NA	NA	NA	NA	NA	NA	NA	No	NA	HPRC,HGSVC,1KG-ONT	No	NA	NA	NA	NA	NA	NA
chr17:81817579	chr17-81817579-allele842876-58	INS	57	NA	0.0,0.0,0.010912698412698412,0.0,0.0	0.00151771	NA	NA	NA	NA	NA	NA	NA	NA	enhancer	No	NA	HPRC,HGSVC,1KG-ONT	Yes	NA	NA	NA	NA	NA	NA
chr17:81817579	chr17-81817579-allele842877-1	DEL	57	NA	0.0022692889561270802,0.0,0.003968253968253968,0.0,0.0	NA	NA	NA	NA	NA	NA	NA	NA	NA	enhancer	No	NA	HPRC	Yes	NA	NA	NA	NA	NA	NA
chr17:81818700	chr17-81818700-allele842915-1	DEL	71	NA	0.014372163388804841,0.001440922190201729,0.0,0.0,0.0	0.0241257	NA	NA	NA	NA	NA	NA	NA	NA	NA	No	NA	HPRC,HGSVC,1KG-ONT	No	NA	NA	NA	NA	NA	NA
chr17:81818712	chr17-81818712-allele842916-1	DEL	487	NA	0.0007564296520423601,0.0,0.0,0.0,0.0	0.000918741	NA	NA	NA	NA	NA	NA	NA	NA	NA	No	NA	No	No	NA	NA	NA	NA	NA	NA
chr17:81818737	chr17-81818737-allele842928-1	DEL	228	NA	0.01361573373676248,0.002881844380403458,0.0,0.0,0.0	0.02071	NA	NA	NA	NA	NA	NA	NA	NA	NA	No	NA	HPRC,HGSVC,1KG-ONT	No	NA	NA	NA	NA	NA	NA
chr17:81818737	chr17-81818737-allele842922-115	INS	114	NA	0.12405446293494705,0.01585014409221902,0.023809523809523808,0.012922465208747515,0.007157464212678937	0.13055	NA	NA	NA	NA	NA	NA	NA	NA	NA	No	NA	HPRC	No	NA	NA	NA	NA	NA	NA
chr17:81818737	chr17-81818737-allele842921-77	INS	76	NA	0.0,0.0,0.017857142857142856,0.0019880715705765406,0.0	0.00313171	NA	NA	NA	NA	NA	NA	NA	NA	NA	No	NA	HGSVC	No	NA	NA	NA	NA	NA	NA
chr17:81818737	chr17-81818737-allele842926-1	DEL	152	NA	0.0264750378214826,0.001440922190201729,0.0,0.0009940357852882703,0.0	0.0440718	NA	NA	NA	NA	NA	NA	NA	NA	NA	No	NA	HPRC,HGSVC	No	NA	NA	NA	NA	NA	NA
chr17:81818737	chr17-81818737-allele842923-153	INS	152	NA	0.0007564296520423601,0.002881844380403458,0.000992063492063492,0.0009940357852882703,0.0	NA	NA	NA	NA	NA	NA	NA	NA	NA	NA	No	NA	HPRC	No	NA	NA	NA	NA	NA	NA
chr17:81818737	chr17-81818737-allele842925-1	DEL	114	NA	0.1059001512859304,0.06772334293948126,0.04662698412698413,0.05864811133200795,0.03578732106339468	0.0237223	NA	NA	NA	NA	NA	NA	NA	NA	NA	No	NA	HPRC,HGSVC	No	NA	NA	NA	NA	NA	NA
chr17:81818737	chr17-81818737-allele842927-1	DEL	190	NA	0.00529500756429652,0.1585014409221902,0.10515873015873016,0.09343936381709742,0.034764826175869123	0.0568481	NA	NA	NA	NA	NA	NA	NA	NA	NA	No	NA	HPRC,HGSVC,1KG-ONT	No	NA	NA	NA	NA	NA	NA
chr17:81818737	chr17-81818737-allele842924-1	DEL	76	NA	0.06580937972768533,0.002881844380403458,0.003968253968253968,0.0009940357852882703,0.05623721881390593	0.0400447	NA	NA	NA	NA	NA	NA	NA	NA	NA	No	NA	HPRC,HGSVC,1KG-ONT	No	NA	NA	NA	NA	NA	NA
chr17:81818938	chr17-81818938-allele842946-1	DEL	228	NA	0.007564296520423601,0.0,0.0,0.0009940357852882703,0.0	0.0115415	NA	NA	NA	NA	NA	NA	NA	NA	NA	No	NA	HPRC,HGSVC,1KG-ONT	No	NA	NA	NA	NA	NA	NA
chr17:81819030	chr17-81819030-allele842949-1	DEL	76	NA	0.12405446293494705,0.01585014409221902,0.023809523809523808,0.012922465208747515,0.006134969325153374	0.131684	NA	NA	NA	NA	NA	NA	NA	NA	NA	No	NA	HPRC,HGSVC,1KG-ONT	No	NA	NA	NA	NA	NA	NA
chr17:81819107	chr17-81819107-allele842951-77	INS	76	NA	0.037821482602118005,0.020172910662824207,0.0,0.0,0.002044989775051125	0.0414102	NA	NA	NA	NA	NA	NA	NA	NA	NA	No	NA	HGSVC	No	NA	NA	NA	NA	NA	NA
chr17:81830062	chr17-81830062-allele843060-1	DEL	1595	NA	0.0007564296520423601,0.0,0.0,0.0,0.0	0.000918741	MCRIP1(0.0021345, 1.218)	NA	NA	NA	NA	NA	NA	NA	enhancer	No	NA	HGSVC	Yes	NA	NA	NA	NA	NA	NA
chr17:81882170	chr17-81882170-allele843497-1	DEL	1419	NA	0.00680786686838124,0.0,0.0,0.0,0.0	0.0123139	NA	NA	NA	NA	NA	NA	NA	NA	NA	No	NA	HPRC	Yes	NA	NA	NA	NA	NA	NA
chr17:81904946	chr17-81904946-allele843698-51	INS	50	NA	0.0,0.004322766570605188,0.00496031746031746,0.0019880715705765406,0.0	0.00133282	PCYT2(2.7339e-08, 0.903)	NA	NA	NA	NA	NA	NA	NA	NA	No	NA	HGSVC	Yes	NA	NA	NA	NA	NA	NA
chr17:81929824	chr17-81929824-allele843841-60	INS	59	NA	0.0030257186081694403,0.0,0.0,0.0,0.0	0.00520636	MAFG-DT(NA, NA)	NA	NA	NA	NA	NA	NA	NA	NA	No	NA	HPRC,HGSVC,1KG-ONT	No	NA	NA	NA	NA	NA	NA
chr17:81929824	chr17-81929824-allele843839-61	INS	60	NA	0.0015128593040847202,0.0,0.0,0.0,0.0	0.00234988	MAFG-DT(NA, NA)	NA	NA	NA	NA	NA	NA	NA	NA	No	NA	HPRC,HGSVC,1KG-ONT	No	NA	NA	NA	NA	NA	NA
chr17:81929824	chr17-81929824-allele843840-1	DEL	59	NA	0.006051437216338881,0.0,0.0,0.0,0.0	0.0108963	MAFG-DT(NA, NA)	NA	NA	NA	NA	NA	NA	NA	NA	No	NA	No	Yes	NA	NA	NA	NA	NA	NA
chr17:81929882	chr17-81929882-allele843846-1	DEL	118	NA	0.09228441754916793,0.002881844380403458,0.0,0.0,0.0	0.15708	MAFG-DT(NA, NA)	NA	NA	NA	NA	NA	NA	NA	NA	No	NA	HPRC,HGSVC,1KG-ONT	Yes	NA	NA	NA	NA	NA	NA
chr17:81929900	chr17-81929900-allele843849-60	INS	59	NA	0.0007564296520423601,0.0,0.0,0.0,0.0	0.000918741	MAFG-DT(NA, NA)	NA	NA	NA	NA	NA	NA	NA	NA	No	NA	HPRC,HGSVC,1KG-ONT	No	NA	NA	NA	NA	NA	NA
chr17:81929905	chr17-81929905-allele843851-60	INS	59	NA	0.059757942511346446,0.0,0.0,0.0,0.00408997955010225	0.0987284	MAFG-DT(NA, NA)	NA	NA	NA	NA	NA	NA	NA	NA	No	NA	HPRC,HGSVC,1KG-ONT	No	NA	NA	NA	NA	NA	NA
chr17:81929905	chr17-81929905-allele843854-119	INS	118	NA	0.0007564296520423601,0.0,0.0,0.0,0.0	0.000918741	MAFG-DT(NA, NA)	NA	NA	NA	NA	NA	NA	NA	NA	No	NA	HPRC,HGSVC	Yes	NA	NA	NA	NA	NA	NA
chr17:81929925	chr17-81929925-allele843857-237	INS	236	NA	0.00832072617246596,0.001440922190201729,0.0,0.0,0.0	0.0129393	MAFG-DT(NA, NA)	NA	NA	NA	NA	NA	NA	NA	NA	No	NA	HPRC,1KG-ONT	Yes	NA	NA	NA	NA	NA	NA
chr17:81929954	chr17-81929954-allele843861-1	DEL	59	NA	0.00529500756429652,0.0,0.000992063492063492,0.0,0.0010224948875255625	0.00576273	MAFG-DT(NA, NA)	NA	NA	NA	NA	NA	NA	NA	NA	No	NA	No	No	NA	NA	NA	NA	NA	NA
chr17:81930000	chr17-81930000-allele843868-60	INS	59	NA	0.01361573373676248,0.0,0.0,0.0,0.0	0.0249879	MAFG-DT(NA, NA)	NA	NA	NA	NA	NA	NA	NA	NA	No	NA	HPRC,HGSVC,1KG-ONT	Yes	NA	NA	NA	NA	NA	NA
chr17:81930000	chr17-81930000-allele843866-119	INS	118	NA	0.0113464447806354,0.0,0.0,0.0,0.0	0.0207802	MAFG-DT(NA, NA)	NA	NA	NA	NA	NA	NA	NA	NA	No	NA	HPRC,HGSVC	Yes	NA	NA	NA	NA	NA	NA
chr17:81930000	chr17-81930000-allele843867-296	INS	295	NA	0.00832072617246596,0.0,0.0,0.0,0.0	0.0151436	MAFG-DT(NA, NA)	NA	NA	NA	NA	NA	NA	NA	NA	No	NA	HPRC,1KG-ONT	Yes	NA	NA	NA	NA	NA	NA
chr17:81945415	chr17-81945415-allele843991-1	DEL	1109	NA	0.007564296520423601,0.001440922190201729,0.0,0.0,0.0	0.0115415	NA	NA	NA	NA	NA	NA	NA	NA	NA	No	NA	HGSVC,1KG-ONT	No	NA	NA	NA	NA	NA	NA
chr17:81948294	chr17-81948294-allele844032-1	DEL	85	NA	0.0030257186081694403,0.0,0.0,0.0,0.0	0.00520636	NA	NA	NA	NA	NA	NA	NA	NA	NA	No	NA	1KG-ONT	No	NA	NA	NA	NA	NA	NA
chr17:81952338	chr17-81952338-allele844077-55	INS	54	NA	0.0015128593040847202,0.0,0.013888888888888888,0.003976143141153081,0.0010224948875255625	0.000928269	NA	NA	NA	NA	NA	NA	NA	NA	NA	No	NA	HPRC,HGSVC,1KG-ONT	Yes	NA	NA	NA	NA	NA	NA
chr17:81952348	chr17-81952348-allele844082-103	INS	102	NA	0.0,0.0,0.002976190476190476,0.006958250497017893,0.0	0.00122989	NA	NA	NA	NA	NA	NA	NA	NA	NA	No	NA	HPRC,HGSVC	Yes	NA	NA	NA	NA	NA	NA
chr17:81952348	chr17-81952348-allele844083-1	DEL	68	NA	0.007564296520423601,0.0,0.020833333333333332,0.0009940357852882703,0.0010224948875255625	NA	NA	NA	NA	NA	NA	NA	NA	NA	NA	No	NA	HGSVC,1KG-ONT	No	NA	NA	NA	NA	NA	NA
chr17:81952348	chr17-81952348-allele844080-55	INS	54	NA	0.009833585476550681,0.010086455331412104,0.000992063492063492,0.016898608349900597,0.07566462167689161	0.00599227	NA	NA	NA	NA	NA	NA	NA	NA	NA	No	NA	HPRC,HGSVC,1KG-ONT	Yes	NA	NA	NA	NA	NA	NA
chr17:81952348	chr17-81952348-allele844079-69	INS	68	NA	0.0037821482602118004,0.0,0.011904761904761904,0.002982107355864811,0.0010224948875255625	NA	NA	NA	NA	NA	NA	NA	NA	NA	NA	No	NA	HPRC,HGSVC,1KG-ONT	Yes	NA	NA	NA	NA	NA	NA
chr17:81952348	chr17-81952348-allele844078-52	INS	51	NA	0.09909228441754916,0.05043227665706052,0.054563492063492064,0.06958250497017893,0.03067484662576687	0.0180686	NA	NA	NA	NA	NA	NA	NA	NA	NA	No	NA	HPRC,HGSVC,1KG-ONT	Yes	NA	NA	NA	NA	NA	NA
chr17:81952348	chr17-81952348-allele844081-85	INS	84	NA	0.0,0.001440922190201729,0.0,0.005964214711729622,0.0010224948875255625	0.000963133	NA	NA	NA	NA	NA	NA	NA	NA	NA	No	NA	HPRC,HGSVC	Yes	NA	NA	NA	NA	NA	NA
chr17:81952368	chr17-81952368-allele844091-76	INS	75	NA	0.0,0.0,0.0,0.004970178926441352,0.014314928425357873	0.00272703	NA	NA	NA	NA	NA	NA	NA	NA	NA	No	NA	HPRC,HGSVC	Yes	NA	NA	NA	NA	NA	NA
chr17:81952392	chr17-81952392-allele844096-73	INS	72	NA	0.0030257186081694403,0.0,0.0,0.0,0.003067484662576687	0.00123841	NA	NA	NA	NA	NA	NA	NA	NA	NA	No	NA	HPRC,HGSVC,1KG-ONT	Yes	NA	NA	NA	NA	NA	NA
chr17:81952411	chr17-81952411-allele844099-57	INS	56	NA	0.0037821482602118004,0.004322766570605188,0.0,0.0009940357852882703,0.0010224948875255625	0.000962849	NA	NA	NA	NA	NA	NA	NA	NA	NA	No	NA	HPRC,HGSVC,1KG-ONT	Yes	NA	NA	NA	NA	NA	NA
chr17:81952433	chr17-81952433-allele844104-86	INS	85	NA	0.0,0.0,0.007936507936507936,0.0,0.0	0.000963133	NA	NA	NA	NA	NA	NA	NA	NA	NA	No	NA	HPRC,HGSVC	Yes	NA	NA	NA	NA	NA	NA
chr17:81952435	chr17-81952435-allele844106-57	INS	56	NA	0.0007564296520423601,0.001440922190201729,0.000992063492063492,0.0,0.0010224948875255625	NA	NA	NA	NA	NA	NA	NA	NA	NA	NA	No	NA	HPRC,HGSVC,1KG-ONT	Yes	NA	NA	NA	NA	NA	NA
chr17:81952442	chr17-81952442-allele844110-57	INS	56	NA	0.0015128593040847202,0.0,0.013888888888888888,0.0,0.0	0.00017861	NA	NA	NA	NA	NA	NA	NA	NA	NA	No	NA	HPRC,HGSVC,1KG-ONT	Yes	NA	NA	NA	NA	NA	NA
chr17:81952459	chr17-81952459-allele844111-53	INS	52	NA	0.0007564296520423601,0.002881844380403458,0.0,0.0009940357852882703,0.0	NA	NA	NA	NA	NA	NA	NA	NA	NA	NA	No	NA	HPRC,HGSVC,1KG-ONT	Yes	NA	NA	NA	NA	NA	NA
chr17:81970118	chr17-81970118-allele844251-65	INS	64	NA	0.0007564296520423601,0.004322766570605188,0.006944444444444444,0.011928429423459244,0.0	0.0024563	NA	NA	NA	NA	NA	NA	NA	NA	NA	No	NA	HPRC,HGSVC,1KG-ONT	No	NA	NA	NA	NA	NA	NA
chr17:81970206	chr17-81970206-allele844343-53	INS	52	NA	0.1800302571860817,0.15273775216138327,0.057539682539682536,0.28628230616302186,0.28629856850715746	0.000533294	NA	NA	NA	NA	NA	NA	NA	NA	NA	No	NA	HPRC	No	NA	NA	NA	NA	NA	NA
chr17:81970242	chr17-81970242-allele844367-57	INS	56	NA	0.0030257186081694403,0.011527377521613832,0.0,0.02485089463220676,0.002044989775051125	0.00214291	NA	NA	NA	NA	NA	NA	NA	NA	NA	No	NA	HPRC,HGSVC,1KG-ONT	No	NA	NA	NA	NA	NA	NA
chr17:81970285	chr17-81970285-allele844408-84	INS	83	NA	0.0,0.0,0.0,0.0019880715705765406,0.0	NA	NA	NA	NA	NA	NA	NA	NA	NA	NA	No	NA	HPRC,HGSVC,1KG-ONT	No	NA	NA	NA	NA	NA	NA
chr17:81984945	chr17-81984945-allele844521-1	DEL	52	NA	0.0015128593040847202,0.0,0.0,0.0,0.0	0.00234988	ASPSCR1(3.1427e-16, 1.051)	ASPSCR1(3.1427e-16, 1.051)	NA	NA	NA	NA	NA	NA	NA	No	NA	No	No	NA	NA	NA	NA	NA	NA
chr17:81987083	chr17-81987083-allele844548-1	DEL	124	NA	0.07866868381240545,0.008645533141210375,0.0,0.0,0.0	0.126949	ASPSCR1(3.1427e-16, 1.051)	ASPSCR1(3.1427e-16, 1.051)	NA	NA	NA	NA	NA	NA	NA	No	NA	HPRC,HGSVC,1KG-ONT	No	NA	NA	NA	NA	NA	NA
chr17:81990465	chr17-81990465-allele844570-69	INS	68	NA	0.08396369137670197,0.010086455331412104,0.0,0.0,0.0	0.133911	ASPSCR1(3.1427e-16, 1.051)	ASPSCR1(3.1427e-16, 1.051)	NA	NA	NA	NA	NA	NA	NA	No	NA	HPRC,HGSVC,1KG-ONT	No	NA	NA	NA	NA	NA	NA
chr17:81997083	chr17-81997083-allele844608-67	INS	66	0.96547	0.30559757942511345,0.06484149855907781,0.06349206349206349,0.04970178926441352,0.17791411042944785	0.165453	ASPSCR1(3.1427e-16, 1.051)	ASPSCR1(3.1427e-16, 1.051)	NA	NA	NA	NA	NA	NA	NA	No	NA	HPRC,HGSVC,1KG-ONT	Yes	NA	Palmitoleoyl-protein carboxylesterase NOTUM levels(NOTUM - ASPSCR1, rs74002709, 1E-31, 0.7008184487083758),Serum levels of protein NOTUM(NOTUM - ASPSCR1, rs9899719, 2E-12, 0.7223599565166424)	Atopic dermatitis(1.99%, 5.04%, 0.38, [0.16;0.89], 0.026933),Benign essential hypertension(17.90%, 12.70%, 1.5, [1.03;2.19], 0.039722),Benign neoplasm of colon(5.97%, 10.69%, 0.53, [0.31;0.9], 0.018621),Benign neoplasm of descending colon(0.28%, 2.42%, 0.12, [0.02;0.89], 0.010939),Cerebrovascular disease(2.56%, 0.81%, 3.23, [0.99;10.57], 0.049196),Chronic intractable migraine without aura(0.28%, 2.02%, 0.14, [0.02;1.09], 0.031051),Herpes zoster without complication(4.26%, 1.01%, 4.37, [1.57;12.14], 0.002553),Hirsutism(3.98%, 1.41%, 2.89, [1.16;7.25], 0.023648),Hypersomnia with sleep apnea(2.56%, 0.81%, 3.23, [0.99;10.57], 0.049196),IgE-mediated allergic asthma(1.14%, 4.03%, 0.27, [0.09;0.81], 0.011566),Inflammatory disorder(5.97%, 3.02%, 2.03, [1.03;4.01], 0.039281),Intervertebral disc prolapse(0.85%, 3.02%, 0.28, [0.08;0.96], 0.031176),Lumbar spondylosis(7.95%, 12.50%, 0.61, [0.38;0.97], 0.041264),Non-neoplastic nevus(0.28%, 2.42%, 0.12, [0.02;0.89], 0.010939),Panic disorder without agoraphobia(1.70%, 4.64%, 0.36, [0.14;0.89], 0.021336),Pityriasis versicolor(3.69%, 0.81%, 4.72, [1.53;14.59], 0.004757),Rectal polyp(0.57%, 3.63%, 0.15, [0.04;0.66], 0.004475),Sarcoidosis(0.28%, 2.82%, 0.1, [0.01;0.75], 0.006115),Sensorineural hearing loss(5.40%, 2.62%, 2.12, [1.03;4.35], 0.043966),Thoracic spondylosis without myelopathy(0.85%, 3.02%, 0.28, [0.08;0.96], 0.031176),Thyrotoxicosis(1.14%, 3.43%, 0.32, [0.11;0.97], 0.042299),Varicose veins of lower extremity(1.70%, 4.23%, 0.39, [0.16;0.98], 0.046391),Benign prostatic hyperplasia with outflow obstruction(2.50%, 14.49%, 0.15, [0.03;0.67], 0.004289)	NA	NA	NA
chr17:81997662	chr17-81997662-allele844621-92	INS	91	NA	0.0,0.004322766570605188,0.000992063492063492,0.006958250497017893,0.005112474437627812	0.00244266	ASPSCR1(3.1427e-16, 1.051)	ASPSCR1(3.1427e-16, 1.051)	NA	NA	NA	NA	NA	NA	NA	No	NA	HPRC,HGSVC	Yes	NA	NA	NA	NA	NA	NA
chr17:82009585	chr17-82009585-allele844710-58	INS	57	0.790829	0.640695915279879,0.5028818443804035,0.2371031746031746,0.5536779324055666,0.5245398773006135	0.0692644	ASPSCR1(3.1427e-16, 1.051)	ASPSCR1(3.1427e-16, 1.051)	NA	NA	NA	NA	NA	NA	NA	No	NA	HPRC,HGSVC,1KG-ONT	Yes	ENSG00000169683.8(0.010826089023546816)	Lung function (FEV1/FVC)(ASPSCR1, rs13087, 2E-8, 0.6162190815395592),Appendicular lean mass(ASPSCR1 - CENPX, rs4969474, 1E-10, 0.6059904954661212),Body mass index (MTAG)(ASPSCR1 - CENPX, rs4969472, 2E-8, 0.6253245721924657),Metabolic syndrome(ASPSCR1 - CENPX, rs4969472, 2E-8, 0.6253245721924657),Height(CENPX, rs4432307, 8E-141, 0.5572820494330334),Height(CENPX, rs4077074, 1E-17, 0.5522902551665881)	Adjustment disorder with depressed mood(2.74%, 7.37%, 0.35, [0.17;0.73], 0.007702),Arthropathy of knee joint(4.56%, 8.42%, 0.52, [0.28;0.98], 0.045536),Benign essential hypertension(13.37%, 20.00%, 0.62, [0.41;0.94], 0.027754),Benign neoplasm of transverse colon(4.26%, 1.05%, 4.18, [0.99;17.7], 0.042025),Bronchiectasis(1.06%, 3.68%, 0.28, [0.1;0.81], 0.020635),Cystitis(1.06%, 5.26%, 0.19, [0.07;0.52], 0.00113),Depressive disorder(17.48%, 24.74%, 0.64, [0.44;0.95], 0.02795),Dystrophia unguium(0.76%, 3.16%, 0.24, [0.07;0.78], 0.019657),Inflammation of sacroiliac joint(3.34%, 0.53%, 6.54, [0.88;48.82], 0.039467),Leukopenia(3.65%, 0.53%, 7.16, [0.96;53.24], 0.025639),Mammographic calcification of breast(2.28%, 5.26%, 0.42, [0.19;0.95], 0.047827),Migraine without aura(5.78%, 2.11%, 2.85, [1.0;8.09], 0.037693),Polycystic ovary syndrome(3.34%, 0.53%, 6.54, [0.88;48.82], 0.039467),Pre-eclampsia(0.91%, 3.16%, 0.28, [0.09;0.89], 0.032107),Primary insomnia(1.37%, 4.21%, 0.32, [0.12;0.83], 0.033221),Primary localized osteoarthrosis of pelvic region(0.91%, 3.16%, 0.28, [0.09;0.89], 0.032107)	NA	NA	NA
chr17:82009585	chr17-82009585-allele844711-59	INS	58	NA	0.0,0.023054755043227664,0.011904761904761904,0.004970178926441352,0.0010224948875255625	0.00568822	ASPSCR1(3.1427e-16, 1.051)	ASPSCR1(3.1427e-16, 1.051)	NA	NA	NA	NA	NA	NA	NA	No	NA	HPRC,HGSVC,1KG-ONT	Yes	NA	NA	NA	NA	NA	NA
chr17:82009595	chr17-82009595-allele844714-56	INS	55	NA	0.12481089258698941,0.012968299711815562,0.003968253968253968,0.0,0.0010224948875255625	0.187605	ASPSCR1(3.1427e-16, 1.051)	ASPSCR1(3.1427e-16, 1.051)	NA	NA	NA	NA	NA	NA	NA	No	NA	HPRC,HGSVC,1KG-ONT	Yes	NA	NA	NA	NA	NA	NA
chr17:82009609	chr17-82009609-allele844715-59	INS	58	NA	0.006051437216338881,0.025936599423631124,0.00496031746031746,0.004970178926441352,0.00408997955010225	NA	ASPSCR1(3.1427e-16, 1.051)	ASPSCR1(3.1427e-16, 1.051)	NA	NA	NA	NA	NA	NA	NA	No	NA	HPRC,HGSVC,1KG-ONT	Yes	NA	NA	NA	NA	NA	NA
chr17:82034848	chr17-82034848-allele844960-125	INS	124	NA	0.0037821482602118004,0.0,0.0,0.0,0.0	0.00663171	NA	NA	NA	NA	NA	NA	NA	NA	NA	No	NA	No	No	NA	NA	NA	NA	NA	NA
chr17:82040833	chr17-82040833-allele845029-1	DEL	1161	NA	0.08472012102874432,0.004322766570605188,0.0,0.0009940357852882703,0.0	0.140763	NA	NA	NA	NA	NA	NA	NA	NA	NA	No	NA	HPRC,HGSVC,1KG-ONT	No	NA	NA	NA	NA	NA	NA
chr17:82044306	chr17-82044306-allele845063-71	INS	70	NA	0.0007564296520423601,0.0,0.0,0.0,0.0	0.000918741	NA	NA	NA	NA	NA	NA	NA	NA	NA	No	NA	No	Yes	NA	NA	NA	NA	NA	NA
chr17:82048877	chr17-82048877-allele845106-94	INS	93	NA	0.0,0.001440922190201729,0.0,0.0,0.0	NA	RFNG(1.7656e-16, 1.783)	NA	NA	NA	NA	NA	NA	NA	NA	No	NA	No	Yes	NA	NA	NA	NA	NA	NA
chr17:82048907	chr17-82048907-allele845108-63	INS	62	NA	0.1346444780635401,0.010086455331412104,0.0,0.0,0.0	0.21467	RFNG(1.7656e-16, 1.783)	NA	NA	NA	NA	NA	NA	NA	NA	No	NA	HPRC,HGSVC,1KG-ONT	Yes	NA	NA	NA	NA	NA	NA
chr17:82048907	chr17-82048907-allele845109-187	INS	186	NA	0.0015128593040847202,0.0,0.0,0.0,0.0	0.00234988	RFNG(1.7656e-16, 1.783)	NA	NA	NA	NA	NA	NA	NA	NA	No	NA	No	Yes	NA	NA	NA	NA	NA	NA
chr17:82048907	chr17-82048907-allele845107-280	INS	279	NA	0.0030257186081694403,0.0,0.0,0.0,0.0	0.00520636	RFNG(1.7656e-16, 1.783)	NA	NA	NA	NA	NA	NA	NA	NA	No	NA	No	Yes	NA	NA	NA	NA	NA	NA
chr17:82048917	chr17-82048917-allele845112-63	INS	62	NA	0.0022692889561270802,0.0,0.0,0.0,0.0	0.00377908	RFNG(1.7656e-16, 1.783)	NA	NA	NA	NA	NA	NA	NA	NA	No	NA	HPRC,HGSVC,1KG-ONT	Yes	NA	NA	NA	NA	NA	NA
chr17:82059465	chr17-82059465-allele845178-1	DEL	91	NA	0.01059001512859304,0.001440922190201729,0.001984126984126984,0.0009940357852882703,0.0	0.0120142	DUS1L(2.1723e-15, 1.103)	NA	NA	NA	NA	NA	NA	NA	enhancer	No	NA	HGSVC,1KG-ONT	Yes	NA	NA	NA	NA	NA	NA
chr17:82068386	chr17-82068386-allele845246-325	INS	324	NA	0.0045385779122541605,0.0,0.0,0.0,0.0	0.00805514	NA	NA	NA	NA	NA	NA	NA	NA	NA	No	NA	HGSVC,1KG-ONT	Yes	NA	NA	NA	NA	NA	NA
chr17:82081884	chr17-82081884-allele845394-1	DEL	55	NA	0.0,0.001440922190201729,0.0,0.0,0.0	NA	FASN(1.0, 0.284)	FASN(1.0, 0.284)	FASN(1.0, 0.284)	NA	NA	NA	NA	NA	NA	No	NA	HPRC,HGSVC,1KG-ONT	No	NA	NA	NA	NA	NA	NA
chr17:82081884	chr17-82081884-allele845395-1	DEL	58	NA	0.15658093797276854,0.28674351585014407,0.251984126984127,0.47713717693836977,0.2791411042944785	0.0683005	FASN(1.0, 0.284)	FASN(1.0, 0.284)	FASN(1.0, 0.284)	NA	NA	NA	NA	NA	NA	No	NA	HPRC,HGSVC,1KG-ONT	No	NA	NA	NA	NA	NA	NA
chr17:82108703	chr17-82108703-allele845636-62	INS	61	NA	0.0015128593040847202,0.011527377521613832,0.021825396825396824,0.003976143141153081,0.00408997955010225	0.00420716	NA	NA	NA	NA	NA	NA	NA	NA	NA	No	NA	No	Yes	NA	NA	NA	NA	NA	NA
chr17:82122432	chr17-82122432-allele845810-76	INS	75	NA	0.0007564296520423601,0.0,0.000992063492063492,0.0,0.0	NA	NA	NA	NA	NA	NA	NA	NA	NA	NA	No	NA	HPRC,HGSVC,1KG-ONT	Yes	NA	NA	NA	NA	NA	NA
chr17:82122432	chr17-82122432-allele845809-79	INS	78	NA	0.0015128593040847202,0.001440922190201729,0.0,0.0,0.0	0.00077342	NA	NA	NA	NA	NA	NA	NA	NA	NA	No	NA	HPRC,HGSVC,1KG-ONT	Yes	NA	NA	NA	NA	NA	NA
chr17:82122432	chr17-82122432-allele845808-75	INS	74	0.969113	0.5559757942511346,0.3760806916426513,0.14384920634920634,0.5168986083499006,0.47137014314928427	0.0630321	NA	NA	NA	NA	NA	NA	NA	NA	NA	No	NA	HPRC,HGSVC,1KG-ONT	Yes	NA	Metabolic syndrome(FASN, rs9905991, 6E-12, 0.5578578985180117),Triglyceride levels(FASN, rs9905991, 2E-12, 0.5578578985180117),Triglyceride levels(FASN, rs62078746, 1E-9, 0.5506483202367095),Fatty acid synthase levels(CCDC57, rs7225637, 2E-77, 0.6148944215096732),Educational attainment(CCDC57, rs62079997, 2E-10, 0.9592944301100823),Serum urate levels(CCDC57, rs9897355, 3E-8, 0.9501103406302709),DCXR/SCLY protein level ratio(CCDC57, rs6502059, 3E-67, 0.9771882606662029),Body mass index(CCDC57, rs11658335, 2E-10, 0.9764557296723548),Serum urate levels(CCDC57, rs7213172, 4E-9, 0.9764557296723548),3-(4-hydroxyphenyl)lactate levels(CCDC57, rs4625783, 4E-13, 0.9764557296723548),Serum urate levels(CCDC57, rs12602320, 1E-9, 0.9548290967011827),Body mass index(CCDC57, rs4789671, 3E-8, 0.8496280928966673),potassium (maximum, inv-norm transformed)(CCDC57, rs3935816, 8E-15, 0.8702648072466928),Imidazole lactate levels(CCDC57, rs35104231, 8E-16, 0.7921017642031409),Body mass index (MTAG)(CCDC57, rs4132775, 5E-10, 0.8436771665907609),potassium (mean, inv-norm transformed)(CCDC57, rs7218857, 1E-17, 0.870468952741541),DCXR/KYNU protein level ratio(CCDC57, rs7208673, 1E-46, 0.8874610356939486)	Acanthosis nigricans(0.90%, 3.30%, 0.27, [0.09;0.84], 0.026195),Benign neoplasm of descending colon(1.05%, 3.30%, 0.31, [0.1;0.94], 0.040145),Hair follicle disorder(5.86%, 1.65%, 3.71, [1.13;12.15], 0.019451),Intervertebral disc prolapse(1.50%, 4.40%, 0.33, [0.13;0.85], 0.035552),Lymphadenopathy(6.16%, 1.10%, 5.9, [1.41;24.65], 0.003611),Mixed hyperlipidemia(11.86%, 6.59%, 1.91, [1.02;3.58], 0.042785),Synovial cyst of knee(1.20%, 3.85%, 0.3, [0.11;0.85], 0.025101),Thoracic spondylosis without myelopathy(1.50%, 4.40%, 0.33, [0.13;0.85], 0.035552),Vitamin B deficiency(6.61%, 2.75%, 2.5, [0.98;6.41], 0.048942)	NA	NA	NA
chr17:82132092	chr17-82132092-allele845945-1	DEL	1255	NA	0.0030257186081694403,0.001440922190201729,0.006944444444444444,0.003976143141153081,0.016359918200409	0.00113386	NA	NA	NA	NA	NA	NA	NA	NA	NA	No	NA	HPRC,HGSVC	Yes	NA	NA	NA	NA	NA	NA
chr17:82138649	chr17-82138649-allele846070-57	INS	56	NA	0.024962178517397883,0.002881844380403458,0.0,0.0,0.006134969325153374	0.0308648	NA	NA	NA	NA	NA	NA	NA	NA	NA	No	NA	HPRC	No	NA	NA	NA	NA	NA	NA
chr17:82146456	chr17-82146456-allele846174-124	INS	123	NA	0.0,0.012968299711815562,0.0,0.0,0.0010224948875255625	0.00133282	NA	NA	NA	NA	NA	NA	NA	NA	NA	No	NA	No	No	NA	NA	NA	NA	NA	NA
chr17:82147803	chr17-82147803-allele846196-1	DEL	106	NA	0.0022692889561270802,0.0,0.0,0.0,0.0	0.00377908	NA	NA	NA	NA	NA	NA	NA	NA	NA	No	NA	HPRC,HGSVC,1KG-ONT	Yes	NA	NA	NA	NA	NA	NA
chr17:82147816	chr17-82147816-allele846197-1	DEL	115	0.737786	0.29425113464447805,0.36023054755043227,0.49702380952380953,0.28330019880715707,0.2791411042944785	0.00753178	NA	NA	NA	NA	NA	NA	NA	NA	NA	No	NA	HPRC,HGSVC,1KG-ONT	Yes	NA	Serum urate levels(CCDC57, rs12602320, 1E-9, 0.501621732300203)	Benign neoplasm of colon(6.38%, 11.88%, 0.51, [0.31;0.82], 0.006519),Benign neoplasm of skin of lower limb(2.06%, 0.28%, 7.58, [0.97;59.51], 0.029007),Benign neoplasm of transverse colon(2.26%, 5.25%, 0.42, [0.2;0.89], 0.023823),Hemorrhoids(11.52%, 16.85%, 0.64, [0.43;0.95], 0.027178),Impaired fasting glycemia(3.29%, 6.91%, 0.46, [0.24;0.87], 0.022369),Multiple sclerosis(2.47%, 0.28%, 9.14, [1.18;70.61], 0.009663),Urinary tract infectious disease(17.90%, 24.03%, 0.69, [0.49;0.96], 0.031667),Vitreous opacities(2.67%, 5.52%, 0.47, [0.23;0.96], 0.046875)	NA	NA	NA
chr17:82147868	chr17-82147868-allele846198-1	DEL	95	NA	0.0015128593040847202,0.0,0.0,0.0,0.0	0.00234988	NA	NA	NA	NA	NA	NA	NA	NA	NA	No	NA	HPRC,HGSVC,1KG-ONT	No	NA	NA	NA	NA	NA	NA
chr17:82147921	chr17-82147921-allele846199-1	DEL	880	NA	0.0,0.0,0.000992063492063492,0.0,0.016359918200409	0.00262774	NA	NA	NA	NA	NA	NA	NA	NA	NA	No	NA	HPRC,HGSVC,1KG-ONT	No	NA	NA	NA	NA	NA	NA
chr17:82148355	chr17-82148355-allele846213-1	DEL	732	0.747516	0.31164901664145234,0.41786743515850144,0.5049603174603174,0.31510934393638174,0.32413087934560325	0.0120266	NA	NA	NA	NA	NA	NA	NA	NA	NA	No	NA	HPRC,HGSVC,1KG-ONT	No	NA	Serum urate levels(CCDC57, rs12602320, 1E-9, 0.5018737667136923)	Acne(7.14%, 11.17%, 0.61, [0.38;0.98], 0.049701),Benign neoplasm of colon(6.33%, 12.01%, 0.5, [0.31;0.8], 0.004479),Benign neoplasm of skin of lower limb(2.04%, 0.28%, 7.44, [0.95;58.37], 0.029709),Benign neoplasm of transverse colon(2.24%, 5.31%, 0.41, [0.19;0.87], 0.022807),Condyloma acuminatum of the anogenital region(0.82%, 2.79%, 0.29, [0.09;0.92], 0.030423),Degeneration of thoracic intervertebral disc(0.82%, 2.79%, 0.29, [0.09;0.92], 0.030423),Hemorrhoids(11.43%, 17.04%, 0.63, [0.43;0.93], 0.020608),Impaired fasting glycemia(3.27%, 6.98%, 0.45, [0.24;0.86], 0.014855),Multiple sclerosis(2.45%, 0.28%, 8.96, [1.16;69.24], 0.010114),Toxic diffuse goiter with no crisis(0.82%, 2.79%, 0.29, [0.09;0.92], 0.030423),Urinary tract infectious disease(17.76%, 24.30%, 0.67, [0.48;0.94], 0.020385),Vitreous opacities(2.65%, 5.59%, 0.46, [0.23;0.94], 0.03192)	NA	NA	NA
chr17:82148365	chr17-82148365-allele846217-619	INS	618	NA	0.01059001512859304,0.001440922190201729,0.0,0.0,0.0	0.0171373	NA	NA	NA	NA	NA	NA	NA	NA	NA	No	NA	HPRC,HGSVC,1KG-ONT	Yes	NA	NA	NA	NA	NA	NA
chr17:82148365	chr17-82148365-allele846219-619	INS	618	NA	0.012102874432677761,0.0,0.0,0.0,0.013292433537832311	0.00585655	NA	NA	NA	NA	NA	NA	NA	NA	NA	No	NA	HPRC,HGSVC,1KG-ONT	Yes	NA	NA	NA	NA	NA	NA
chr17:82148365	chr17-82148365-allele846215-619	INS	618	NA	0.2042360060514372,0.1037463976945245,0.057539682539682536,0.13618290258449303,0.1329243353783231	0.0388833	NA	NA	NA	NA	NA	NA	NA	NA	NA	No	NA	HPRC,HGSVC,1KG-ONT	Yes	NA	NA	NA	NA	NA	NA
chr17:82148365	chr17-82148365-allele846218-619	INS	618	NA	0.01059001512859304,0.001440922190201729,0.0,0.0,0.00408997955010225	0.0106447	NA	NA	NA	NA	NA	NA	NA	NA	NA	No	NA	HPRC,HGSVC,1KG-ONT	Yes	NA	NA	NA	NA	NA	NA
chr17:82148365	chr17-82148365-allele846216-566	INS	565	NA	0.0,0.005763688760806916,0.0,0.006958250497017893,0.0	0.00151771	NA	NA	NA	NA	NA	NA	NA	NA	NA	No	NA	HPRC,HGSVC,1KG-ONT	Yes	NA	NA	NA	NA	NA	NA
chr17:82148365	chr17-82148365-allele846214-599	INS	598	NA	0.2534039334341906,0.1873198847262248,0.09722222222222222,0.2912524850894632,0.23517382413087934	0.00667662	NA	NA	NA	NA	NA	NA	NA	NA	NA	No	NA	HPRC,HGSVC,1KG-ONT	Yes	NA	NA	NA	NA	NA	NA
chr17:82150017	chr17-82150017-allele846247-1	DEL	54	NA	0.01361573373676248,0.001440922190201729,0.010912698412698412,0.012922465208747515,0.006134969325153374	0.000889131	NA	NA	NA	NA	NA	NA	NA	NA	NA	No	NA	HPRC,HGSVC,1KG-ONT	No	NA	NA	NA	NA	NA	NA
chr17:82150244	chr17-82150244-allele846260-1	DEL	72	NA	0.029500756429652043,0.1138328530259366,0.1775793650793651,0.06560636182902585,0.03374233128834356	0.0299622	NA	NA	NA	NA	NA	NA	NA	NA	NA	No	NA	HPRC,HGSVC,1KG-ONT	Yes	NA	NA	NA	NA	NA	NA
chr17:82150265	chr17-82150265-allele846262-1	DEL	126	NA	0.09606656580937972,0.04610951008645533,0.06845238095238096,0.05964214711729622,0.03169734151329243	0.0154966	NA	NA	NA	NA	NA	NA	NA	NA	NA	No	NA	HPRC	Yes	NA	NA	NA	NA	NA	NA
chr17:82150265	chr17-82150265-allele846261-1	DEL	108	NA	0.01664145234493192,0.005763688760806916,0.037698412698412696,0.018886679920477135,0.007157464212678937	NA	NA	NA	NA	NA	NA	NA	NA	NA	NA	No	NA	HPRC	Yes	NA	NA	NA	NA	NA	NA
chr17:82150295	chr17-82150295-allele846264-1	DEL	54	NA	0.037821482602118005,0.004322766570605188,0.0744047619047619,0.004970178926441352,0.09815950920245399	0.000667585	NA	NA	NA	NA	NA	NA	NA	NA	NA	No	NA	HPRC,HGSVC,1KG-ONT	Yes	NA	NA	NA	NA	NA	NA
chr17:82150368	chr17-82150368-allele846275-1	DEL	74	NA	0.0,0.0,0.0,0.003976143141153081,0.0	0.000224143	NA	NA	NA	NA	NA	NA	NA	NA	NA	No	NA	HPRC,HGSVC,1KG-ONT	No	NA	NA	NA	NA	NA	NA
chr17:82150532	chr17-82150532-allele846295-1	DEL	72	NA	0.0113464447806354,0.0,0.0,0.0,0.0	0.0207802	NA	NA	NA	NA	NA	NA	NA	NA	NA	No	NA	HPRC,HGSVC,1KG-ONT	No	NA	NA	NA	NA	NA	NA
chr17:82150875	chr17-82150875-allele846341-1	DEL	54	NA	0.0340393343419062,0.07348703170028818,0.0873015873015873,0.04572564612326044,0.0408997955010225	0.00648082	NA	NA	NA	NA	NA	NA	NA	NA	NA	No	NA	HPRC,HGSVC,1KG-ONT	No	NA	NA	NA	NA	NA	NA
chr17:82150913	chr17-82150913-allele846353-1	DEL	72	NA	0.08547655068078669,0.15706051873198848,0.22718253968253968,0.1272365805168986,0.147239263803681	0.0249622	NA	NA	NA	NA	NA	NA	NA	NA	NA	No	NA	HPRC,HGSVC,1KG-ONT	No	NA	NA	NA	NA	NA	NA
chr17:82150932	chr17-82150932-allele846360-1	DEL	54	NA	0.01361573373676248,0.001440922190201729,0.011904761904761904,0.0,0.0	0.00759421	NA	NA	NA	NA	NA	NA	NA	NA	NA	No	NA	HPRC,HGSVC,1KG-ONT	No	NA	NA	NA	NA	NA	NA
chr17:82150947	chr17-82150947-allele846363-1	DEL	72	NA	0.02042360060514372,0.0,0.002976190476190476,0.0009940357852882703,0.0	0.0293219	NA	NA	NA	NA	NA	NA	NA	NA	NA	No	NA	HPRC,HGSVC,1KG-ONT	No	NA	NA	NA	NA	NA	NA
chr17:82160327	chr17-82160327-allele846520-1	DEL	52	0.987023	0.4606656580937973,0.6253602305475504,0.8611111111111112,0.4831013916500994,0.5419222903885481	0.0557281	NA	NA	NA	NA	NA	NA	NA	NA	enhancer	No	NA	HPRC,HGSVC,1KG-ONT	No	ENSG00000176155.19(1.1481940018426422e-06)	Metabolic syndrome(FASN, rs9905991, 6E-12, 0.5544892672008432),Triglyceride levels(FASN, rs9905991, 2E-12, 0.5544892672008432),Triglyceride levels(FASN, rs62078746, 1E-9, 0.5438395918624066),Fatty acid synthase levels(CCDC57, rs7225637, 2E-77, 0.6058630519285423),Educational attainment(CCDC57, rs62079997, 2E-10, 0.9547176355843991),Serum urate levels(CCDC57, rs9897355, 3E-8, 0.9465861704080583),DCXR/SCLY protein level ratio(CCDC57, rs6502059, 3E-67, 0.9748924106316291),Body mass index(CCDC57, rs11658335, 2E-10, 0.975601993676024),Serum urate levels(CCDC57, rs7213172, 4E-9, 0.975601993676024),3-(4-hydroxyphenyl)lactate levels(CCDC57, rs4625783, 4E-13, 0.975601993676024),Serum urate levels(CCDC57, rs12602320, 1E-9, 0.9962421479358444),Body mass index(CCDC57, rs4789671, 3E-8, 0.8491067886642333),potassium (maximum, inv-norm transformed)(CCDC57, rs3935816, 8E-15, 0.9092978914419719),Imidazole lactate levels(CCDC57, rs35104231, 8E-16, 0.8295852799809157),Body mass index (MTAG)(CCDC57, rs4132775, 5E-10, 0.8838995821552129),potassium (mean, inv-norm transformed)(CCDC57, rs7218857, 1E-17, 0.9080162620038128),DCXR/KYNU protein level ratio(CCDC57, rs7208673, 1E-46, 0.9276270784135294),3-(4-hydroxyphenyl) lactate levels(SLC16A3, rs35121878, 1E-20, 0.5554940303302904),3-(4-hydroxyphenyl)lactate levels(SLC16A3, rs35121878, 1E-48, 0.5554940303302904),Imidazole lactate levels(SLC16A3, rs35121878, 4E-12, 0.5554940303302904),Malate levels(SLC16A3, rs35121878, 2E-30, 0.5554940303302904),Malate levels(SLC16A3, rs35121878, 6E-13, 0.5554940303302904),Imidazole lactate levels(SLC16A3, rs12601778, 3E-12, 0.5188735749690476)	Allergic rhinitis caused by pollen(4.30%, 7.93%, 0.52, [0.29;0.94], 0.038621),Benign neoplasm of colon(7.17%, 11.72%, 0.58, [0.36;0.94], 0.029312),Benign neoplasm of transverse colon(2.51%, 5.52%, 0.44, [0.21;0.92], 0.030678),Combined form of senile cataract(1.61%, 4.48%, 0.35, [0.15;0.83], 0.020477),Degeneration of lumbosacral intervertebral disc(1.43%, 3.79%, 0.37, [0.15;0.93], 0.046822),Displacement of lumbar intervertebral disc without myelopathy(1.61%, 4.14%, 0.38, [0.16;0.91], 0.034332),Enthesopathy of hip region(1.97%, 4.48%, 0.43, [0.19;0.97], 0.048096),Hypercalcemia(3.41%, 6.90%, 0.48, [0.25;0.91], 0.024937),Lumbago with sciatica(6.27%, 11.03%, 0.54, [0.33;0.89], 0.021803),Lumbar radiculopathy(6.63%, 11.03%, 0.57, [0.35;0.94], 0.033519),Periapical abscess(1.25%, 3.79%, 0.32, [0.12;0.84], 0.021872),Peripheral nerve disease(3.23%, 7.24%, 0.43, [0.22;0.82], 0.014355),Toxic diffuse goiter with no crisis(0.54%, 3.79%, 0.14, [0.04;0.5], 0.000806),Vitreous opacities(2.87%, 5.86%, 0.47, [0.24;0.95], 0.039305),Cervical intraepithelial neoplasia grade 1(1.98%, 5.26%, 0.36, [0.14;0.92], 0.04557)	NA	NA	NA
chr17:82160372	chr17-82160372-allele846522-1	DEL	53	NA	0.0,0.001440922190201729,0.0,0.0,0.0	NA	NA	NA	NA	NA	NA	NA	NA	NA	enhancer	No	NA	HPRC,HGSVC,1KG-ONT	No	NA	NA	NA	NA	NA	NA
chr17:82162553	chr17-82162553-allele846570-1	DEL	58	NA	0.0007564296520423601,0.0,0.0,0.0,0.002044989775051125	NA	NA	NA	NA	NA	NA	NA	NA	NA	NA	No	NA	HGSVC	No	NA	NA	NA	NA	NA	NA
chr17:82162553	chr17-82162553-allele846567-117	INS	116	NA	0.009833585476550681,0.0,0.002976190476190476,0.0,0.00408997955010225	0.00736987	NA	NA	NA	NA	NA	NA	NA	NA	NA	No	NA	HPRC,HGSVC,1KG-ONT	No	NA	NA	NA	NA	NA	NA
chr17:82162553	chr17-82162553-allele846568-175	INS	174	NA	0.01059001512859304,0.008645533141210375,0.001984126984126984,0.002982107355864811,0.002044989775051125	0.00401635	NA	NA	NA	NA	NA	NA	NA	NA	NA	No	NA	No	No	NA	NA	NA	NA	NA	NA
chr17:82162553	chr17-82162553-allele846565-59	INS	58	NA	0.029500756429652043,0.004322766570605188,0.007936507936507936,0.0,0.041922290388548056	0.00600006	NA	NA	NA	NA	NA	NA	NA	NA	NA	No	NA	HPRC,HGSVC,1KG-ONT	No	NA	NA	NA	NA	NA	NA
chr17:82162553	chr17-82162553-allele846572-1	DEL	232	NA	0.012859304084720122,0.011527377521613832,0.008928571428571428,0.02584493041749503,0.023517382413087935	0.000238009	NA	NA	NA	NA	NA	NA	NA	NA	NA	No	NA	HPRC,HGSVC,1KG-ONT	No	NA	NA	NA	NA	NA	NA
chr17:82162553	chr17-82162553-allele846569-291	INS	290	NA	0.0015128593040847202,0.007204610951008645,0.005952380952380952,0.0,0.0	NA	NA	NA	NA	NA	NA	NA	NA	NA	NA	No	NA	No	No	NA	NA	NA	NA	NA	NA
chr17:82162553	chr17-82162553-allele846566-59	INS	58	NA	0.2042360060514372,0.12968299711815562,0.03968253968253968,0.20675944333996024,0.1278118609406953	0.0238871	NA	NA	NA	NA	NA	NA	NA	NA	NA	No	NA	HPRC,HGSVC,1KG-ONT	No	NA	NA	NA	NA	NA	NA
chr17:82162553	chr17-82162553-allele846571-1	DEL	116	0.741718	0.2579425113464448,0.30835734870317005,0.45634920634920634,0.31809145129224653,0.35480572597137017	0.0242059	NA	NA	NA	NA	NA	NA	NA	NA	NA	No	NA	HPRC,HGSVC,1KG-ONT	No	ENSG00000265678.1(0.007755076778111895)	NA	NA	NA	NA	NA
chr17:82162657	chr17-82162657-allele846575-60	INS	59	NA	0.007564296520423601,0.007204610951008645,0.020833333333333332,0.005964214711729622,0.017382413087934562	0.000725189	NA	NA	NA	NA	NA	NA	NA	NA	NA	No	NA	HPRC,HGSVC,1KG-ONT	No	NA	NA	NA	NA	NA	NA
chr17:82162717	chr17-82162717-allele846577-1	DEL	115	NA	0.009077155824508321,0.04610951008645533,0.07043650793650794,0.05268389662027833,0.014314928425357873	0.0187184	NA	NA	NA	NA	NA	NA	NA	NA	NA	No	NA	HPRC,HGSVC,1KG-ONT	No	NA	NA	NA	NA	NA	NA
chr17:82162723	chr17-82162723-allele846578-62	INS	61	NA	0.0,0.001440922190201729,0.0,0.0,0.0	NA	NA	NA	NA	NA	NA	NA	NA	NA	NA	No	NA	HPRC,HGSVC,1KG-ONT	No	NA	NA	NA	NA	NA	NA
chr17:82162747	chr17-82162747-allele846579-60	INS	59	NA	0.018154311649016642,0.059077809798270896,0.054563492063492064,0.08846918489065607,0.05930470347648262	0.0217634	NA	NA	NA	NA	NA	NA	NA	NA	NA	No	NA	HPRC,HGSVC,1KG-ONT	No	NA	NA	NA	NA	NA	NA
chr17:82162831	chr17-82162831-allele846582-58	INS	57	NA	0.0,0.0,0.0,0.002982107355864811,0.0	3.94758e-05	NA	NA	NA	NA	NA	NA	NA	NA	NA	No	NA	HPRC,HGSVC,1KG-ONT	No	NA	NA	NA	NA	NA	NA
chr17:82162832	chr17-82162832-allele846583-57	INS	56	NA	0.0007564296520423601,0.0,0.0,0.0,0.00408997955010225	NA	NA	NA	NA	NA	NA	NA	NA	NA	NA	No	NA	HPRC,HGSVC,1KG-ONT	No	NA	NA	NA	NA	NA	NA
chr17:82162879	chr17-82162879-allele846585-63	INS	62	NA	0.0,0.0,0.001984126984126984,0.0019880715705765406,0.0	0.000224143	NA	NA	NA	NA	NA	NA	NA	NA	NA	No	NA	HPRC,HGSVC,1KG-ONT	No	NA	NA	NA	NA	NA	NA
chr17:82162895	chr17-82162895-allele846586-60	INS	59	NA	0.012102874432677761,0.023054755043227664,0.00496031746031746,0.02882703777335984,0.013292433537832311	0.000295688	NA	NA	NA	NA	NA	NA	NA	NA	NA	No	NA	HPRC,HGSVC,1KG-ONT	No	NA	NA	NA	NA	NA	NA
chr17:82162895	chr17-82162895-allele846587-63	INS	62	NA	0.03328290468986384,0.03890489913544669,0.016865079365079364,0.06262425447316103,0.044989775051124746	0.000240586	NA	NA	NA	NA	NA	NA	NA	NA	NA	No	NA	HPRC,HGSVC,1KG-ONT	No	NA	NA	NA	NA	NA	NA
chr17:82162921	chr17-82162921-allele846588-63	INS	62	NA	0.0,0.0,0.0,0.0,0.015337423312883436	0.0022576	NA	NA	NA	NA	NA	NA	NA	NA	NA	No	NA	HPRC,HGSVC,1KG-ONT	No	NA	NA	NA	NA	NA	NA
chr17:82171017	chr17-82171017-allele846665-235	INS	234	NA	0.028744326777609682,0.01585014409221902,0.0248015873015873,0.0019880715705765406,0.03169734151329243	0.00189851	NA	NA	NA	NA	NA	NA	NA	NA	NA	No	NA	HPRC	No	NA	NA	NA	NA	NA	NA
chr17:82171393	chr17-82171393-allele846670-1	DEL	78	NA	0.0015128593040847202,0.0,0.0,0.0,0.0	0.00234988	NA	NA	NA	NA	NA	NA	NA	NA	NA	No	NA	HPRC,HGSVC	No	NA	NA	NA	NA	NA	NA
chr17:82196797	chr17-82196797-allele846912-1	DEL	60	NA	0.02723146747352496,0.002881844380403458,0.0,0.0,0.0	0.0454934	NA	NA	NA	NA	NA	NA	NA	NA	NA	No	NA	HPRC	No	NA	NA	NA	NA	NA	NA
chr17:82210896	chr17-82210896-allele847064-128	INS	127	NA	0.0015128593040847202,0.0,0.0,0.0,0.0	0.00234988	NA	NA	NA	NA	NA	NA	NA	NA	NA	No	NA	No	Yes	NA	NA	NA	NA	NA	NA
chr17:82215628	chr17-82215628-allele847125-589	INS	588	NA	0.00832072617246596,0.002881844380403458,0.001984126984126984,0.002982107355864811,0.0	0.00522937	NA	NA	NA	NA	NA	NA	NA	NA	NA	No	NA	HPRC,HGSVC,1KG-ONT	Yes	NA	NA	NA	NA	NA	NA
chr17:82215628	chr17-82215628-allele847123-110	INS	109	NA	0.0015128593040847202,0.0,0.0,0.0,0.0	0.00234988	NA	NA	NA	NA	NA	NA	NA	NA	NA	No	NA	No	No	NA	NA	NA	NA	NA	NA
chr17:82215628	chr17-82215628-allele847124-697	INS	696	NA	0.0022692889561270802,0.0,0.0,0.0,0.0	0.00377908	NA	NA	NA	NA	NA	NA	NA	NA	NA	No	NA	HPRC,HGSVC,1KG-ONT	Yes	NA	NA	NA	NA	NA	NA
chr17:82215628	chr17-82215628-allele847126-293	INS	292	NA	0.0015128593040847202,0.0,0.0,0.0,0.0	0.00234988	NA	NA	NA	NA	NA	NA	NA	NA	NA	No	NA	HPRC,HGSVC,1KG-ONT	Yes	NA	NA	NA	NA	NA	NA
chr17:82215648	chr17-82215648-allele847128-478	INS	477	0.861078	0.10892586989409984,0.17723342939481268,0.06547619047619048,0.2753479125248509,0.2331288343558282	0.0217618	NA	NA	NA	NA	NA	NA	NA	NA	NA	No	NA	HPRC,HGSVC,1KG-ONT	Yes	NA	DCXR/SORD protein level ratio(CCDC57, rs34016823, 2E-19, 0.8715995154116437),Body mass index(SLC16A3, rs4239020, 6E-10, 0.9283373128898226),Corneal resistance factor (MTAG)(SLC16A3, rs4789784, 2E-10, 0.9341940857120313)	Anemia(33.15%, 24.40%, 1.54, [1.08;2.19], 0.022872),Benign intracranial hypertension(3.26%, 0.90%, 3.7, [1.18;11.6], 0.027593),Cellulitis and abscess of lower leg(4.35%, 1.66%, 2.7, [1.07;6.81], 0.044102),Diverticulitis of large intestine(2.72%, 0.75%, 3.68, [1.05;12.86], 0.044368),Hematuria syndrome(10.33%, 5.72%, 1.9, [1.07;3.38], 0.044123),Hypertensive heart and renal disease with (congestive) heart failure(3.26%, 1.05%, 3.16, [1.05;9.53], 0.04219),Hypo-osmolality and or hyponatremia(6.52%, 2.56%, 2.66, [1.24;5.67], 0.018829),Idiopathic osteoarthritis(4.89%, 1.96%, 2.58, [1.08;6.12], 0.035576),Localized infection of skin AND/OR subcutaneous tissue(0.54%, 3.31%, 0.16, [0.02;1.19], 0.039795),Non-rheumatic mitral valve stenosis with regurgitation(4.35%, 1.51%, 2.97, [1.16;7.64], 0.036433),Non-toxic multinodular goiter(11.41%, 5.42%, 2.25, [1.28;3.96], 0.007066),Non-toxic uninodular goiter(11.96%, 6.17%, 2.06, [1.2;3.56], 0.010962),Plantar fascial fibromatosis(3.26%, 8.89%, 0.35, [0.15;0.81], 0.011348),Polyneuropathy due to type 2 diabetes mellitus(5.98%, 2.71%, 2.28, [1.06;4.92], 0.038992),Renal failure syndrome(2.72%, 0.75%, 3.68, [1.05;12.86], 0.044368),Uncomplicated asthma(10.87%, 18.37%, 0.54, [0.33;0.9], 0.014302),Ventricular tachycardia(3.26%, 0.90%, 3.7, [1.18;11.6], 0.027593)	NA	NA	NA
chr17:82215653	chr17-82215653-allele847131-895	INS	894	NA	0.0030257186081694403,0.03890489913544669,0.00496031746031746,0.02186878727634195,0.08486707566462168	0.0204855	NA	NA	NA	NA	NA	NA	NA	NA	NA	No	NA	HPRC,HGSVC	No	NA	NA	NA	NA	NA	NA
chr17:82215658	chr17-82215658-allele847132-662	INS	661	NA	0.0,0.0,0.003968253968253968,0.0,0.0	0.000224143	NA	NA	NA	NA	NA	NA	NA	NA	NA	No	NA	HPRC,HGSVC,1KG-ONT	Yes	NA	NA	NA	NA	NA	NA
chr17:82215660	chr17-82215660-allele847135-437	INS	436	NA	0.0,0.012968299711815562,0.0,0.0019880715705765406,0.00408997955010225	0.0022576	NA	NA	NA	NA	NA	NA	NA	NA	NA	No	NA	HPRC,HGSVC,1KG-ONT	Yes	NA	NA	NA	NA	NA	NA
chr17:82215696	chr17-82215696-allele847138-925	INS	924	NA	0.0007564296520423601,0.0,0.0,0.0,0.0	0.000918741	NA	NA	NA	NA	NA	NA	NA	NA	NA	No	NA	HPRC,HGSVC	No	NA	NA	NA	NA	NA	NA
chr17:82215697	chr17-82215697-allele847140-514	INS	513	NA	0.08396369137670197,0.011527377521613832,0.013888888888888888,0.02584493041749503,0.0081799591002045	0.0697165	NA	NA	NA	NA	NA	NA	NA	NA	NA	No	NA	HPRC,HGSVC,1KG-ONT	Yes	NA	NA	NA	NA	NA	NA
chr17:82215697	chr17-82215697-allele847142-774	INS	773	0.801116	0.1475037821482602,0.09510086455331412,0.041666666666666664,0.18091451292246521,0.11349693251533742	0.00658928	NA	NA	NA	NA	NA	NA	NA	NA	NA	No	NA	HPRC,HGSVC	Yes	NA	acne vulgaris(CCDC57, rs8078102, 4E-10, 0.5791202634096682)	Angina pectoris(0.54%, 3.77%, 0.14, [0.02;1.03], 0.026635),Arthropathy(11.35%, 5.73%, 2.11, [1.2;3.69], 0.013197),Bipolar disorder(1.08%, 6.79%, 0.15, [0.04;0.63], 0.001552),Chronic kidney disease stage 3(1.62%, 5.73%, 0.27, [0.08;0.89], 0.019161),Chronic nonalcoholic liver disease(5.41%, 2.11%, 2.65, [1.16;6.07], 0.023717),Chronic rhinitis(3.24%, 7.84%, 0.39, [0.17;0.93], 0.031108),Degeneration of lumbar intervertebral disc(8.65%, 4.68%, 1.93, [1.03;3.61], 0.045093),Displacement of cervical intervertebral disc without myelopathy(3.78%, 1.06%, 3.69, [1.28;10.64], 0.01783),Gastric ulcer without hemorrhage AND without perforation(2.70%, 0.75%, 3.66, [1.05;12.77], 0.045335),Ingrowing nail(6.49%, 2.87%, 2.35, [1.12;4.94], 0.026695),Leukocytosis(2.70%, 6.64%, 0.39, [0.15;1.0], 0.048678),Leukopenia(7.03%, 1.81%, 4.1, [1.84;9.15], 0.000738),Peripheral vascular disease(1.08%, 4.22%, 0.25, [0.06;1.05], 0.041972),Pneumonia(2.70%, 6.94%, 0.37, [0.15;0.95], 0.034711),Type 2 diabetes mellitus without complication(17.30%, 25.34%, 0.62, [0.41;0.94], 0.02416)	NA	NA	NA
chr17:82215697	chr17-82215697-allele847144-367	INS	366	NA	0.006051437216338881,0.001440922190201729,0.0,0.006958250497017893,0.0	0.00185071	NA	NA	NA	NA	NA	NA	NA	NA	NA	No	NA	HPRC,HGSVC,1KG-ONT	Yes	NA	NA	NA	NA	NA	NA
chr17:82215697	chr17-82215697-allele847145-405	INS	404	NA	0.02723146747352496,0.002881844380403458,0.0,0.0,0.0	0.0454934	NA	NA	NA	NA	NA	NA	NA	NA	NA	No	NA	HPRC,HGSVC,1KG-ONT	Yes	NA	NA	NA	NA	NA	NA
chr17:82215697	chr17-82215697-allele847143-848	INS	847	NA	0.09228441754916793,0.008645533141210375,0.002976190476190476,0.003976143141153081,0.023517382413087935	0.103851	NA	NA	NA	NA	NA	NA	NA	NA	NA	No	NA	HPRC,HGSVC	Yes	NA	NA	NA	NA	NA	NA
chr17:82215697	chr17-82215697-allele847139-735	INS	734	NA	0.04462934947049924,0.027377521613832854,0.008928571428571428,0.02385685884691849,0.010224948875255624	0.0157401	NA	NA	NA	NA	NA	NA	NA	NA	NA	No	NA	HPRC,HGSVC	Yes	NA	NA	NA	NA	NA	NA
chr17:82215697	chr17-82215697-allele847146-1029	INS	1028	NA	0.07564296520423601,0.008645533141210375,0.000992063492063492,0.0,0.0	0.12003	NA	NA	NA	NA	NA	NA	NA	NA	NA	No	NA	HPRC,HGSVC	No	NA	NA	NA	NA	NA	NA
chr17:82215697	chr17-82215697-allele847141-626	INS	625	0.785933	0.2753403933434191,0.5561959654178674,0.7668650793650794,0.41451292246520877,0.41513292433537835	0.126964	NA	NA	NA	NA	NA	NA	NA	NA	NA	No	NA	HPRC,HGSVC,1KG-ONT	Yes	NA	Educational attainment(CCDC57, rs62079997, 2E-10, 0.6036786640776365),Serum urate levels(CCDC57, rs9897355, 3E-8, 0.5935340753048011),DCXR/SCLY protein level ratio(CCDC57, rs6502059, 3E-67, 0.6160462075574571),Body mass index(CCDC57, rs11658335, 2E-10, 0.6167233950005706),Serum urate levels(CCDC57, rs7213172, 4E-9, 0.6167233950005706),3-(4-hydroxyphenyl)lactate levels(CCDC57, rs4625783, 4E-13, 0.6167233950005706),Serum urate levels(CCDC57, rs12602320, 1E-9, 0.6310614679792096),Body mass index(CCDC57, rs4789671, 3E-8, 0.5803717627285208),potassium (maximum, inv-norm transformed)(CCDC57, rs3935816, 8E-15, 0.6154877136141836),Imidazole lactate levels(CCDC57, rs35104231, 8E-16, 0.579375050078728),Body mass index (MTAG)(CCDC57, rs4132775, 5E-10, 0.5743137865407784),potassium (mean, inv-norm transformed)(CCDC57, rs7218857, 1E-17, 0.6338335299299739),DCXR/KYNU protein level ratio(CCDC57, rs7208673, 1E-46, 0.6174553451889231),3-(4-hydroxyphenyl) lactate levels(SLC16A3, rs35121878, 1E-20, 0.5189265131961781),3-(4-hydroxyphenyl)lactate levels(SLC16A3, rs35121878, 1E-48, 0.5189265131961781),Imidazole lactate levels(SLC16A3, rs35121878, 4E-12, 0.5189265131961781),Malate levels(SLC16A3, rs35121878, 2E-30, 0.5189265131961781),Malate levels(SLC16A3, rs35121878, 6E-13, 0.5189265131961781)	Adjustment disorder with depressed mood(5.32%, 2.54%, 2.15, [1.04;4.46], 0.045005),Atelectasis(7.98%, 4.45%, 1.86, [1.05;3.31], 0.041014),Benign neoplasm of ascending colon(5.05%, 2.33%, 2.23, [1.05;4.75], 0.039328),Cervical radiculopathy(9.04%, 4.87%, 1.94, [1.12;3.36], 0.018695),Cervical spondylosis without myelopathy(9.04%, 5.30%, 1.78, [1.04;3.04], 0.041013),Chronic sinusitis(7.71%, 12.71%, 0.57, [0.36;0.91], 0.018198),Hypercalcemia(2.66%, 6.14%, 0.42, [0.2;0.87], 0.019952),Hyperosmolality and or hypernatremia(2.13%, 0.42%, 5.11, [1.08;24.2], 0.026878),Hypertrophic scar(3.72%, 1.48%, 2.57, [1.03;6.43], 0.045115),Hypoglycemia due to type 2 diabetes mellitus(2.13%, 0.42%, 5.11, [1.08;24.2], 0.026878),Infective pneumonia(6.65%, 2.54%, 2.73, [1.35;5.51], 0.006037),Lesion of ulnar nerve(3.46%, 1.27%, 2.78, [1.05;7.39], 0.036976),Leukocytosis(7.71%, 4.24%, 1.89, [1.05;3.4], 0.037629),Primary malignant neoplasm(2.39%, 0.42%, 5.76, [1.24;26.84], 0.014244),Prolapsed lumbar intervertebral disc(5.85%, 2.97%, 2.03, [1.03;4.03], 0.041022),Pulmonary embolism with pulmonary infarction(2.39%, 0.42%, 5.76, [1.24;26.84], 0.014244),Seborrheic dermatitis(7.45%, 3.60%, 2.15, [1.16;4.0], 0.019779),Spinal stenosis in cervical region(6.91%, 3.18%, 2.26, [1.18;4.34], 0.014973),Toxic diffuse goiter with no crisis(0.53%, 2.54%, 0.21, [0.05;0.92], 0.027906),Urticaria(6.65%, 3.39%, 2.03, [1.07;3.86], 0.035392),Cervicitis and endocervicitis(5.93%, 2.03%, 3.03, [1.23;7.48], 0.01691),Hypertrophy of uterus(5.19%, 1.16%, 4.65, [1.51;14.29], 0.006256)	NA	NA	NA
chr17:82215697	chr17-82215697-allele847147-553	INS	552	NA	0.00529500756429652,0.01440922190201729,0.021825396825396824,0.02385685884691849,0.009202453987730062	0.00476582	NA	NA	NA	NA	NA	NA	NA	NA	NA	No	NA	HPRC,HGSVC,1KG-ONT	Yes	NA	NA	NA	NA	NA	NA
chr17:82218255	chr17-82218255-allele847177-199	INS	198	NA	0.0030257186081694403,0.0,0.0,0.0,0.0	0.00520636	SLC16A3(1.6337e-08, 1.402)	SLC16A3(1.6337e-08, 1.402)	NA	NA	NA	NA	NA	NA	enhancer	No	NA	HPRC,1KG-ONT	No	NA	NA	NA	NA	NA	NA
chr17:82218302	chr17-82218302-allele847182-121	INS	120	NA	0.05597579425113464,0.004322766570605188,0.0,0.0009940357852882703,0.013292433537832311	0.0702496	SLC16A3(1.6337e-08, 1.402)	SLC16A3(1.6337e-08, 1.402)	NA	NA	NA	NA	NA	NA	NA	No	NA	HPRC	No	NA	NA	NA	NA	NA	NA
chr17:82218302	chr17-82218302-allele847181-85	INS	84	NA	0.0007564296520423601,0.0,0.0,0.0,0.0	0.000918741	SLC16A3(1.6337e-08, 1.402)	SLC16A3(1.6337e-08, 1.402)	NA	NA	NA	NA	NA	NA	NA	No	NA	HPRC,HGSVC	No	NA	NA	NA	NA	NA	NA
chr17:82218343	chr17-82218343-allele847189-1	DEL	79	NA	0.5695915279878971,0.670028818443804,0.8779761904761905,0.672962226640159,0.7351738241308794	0.0694229	SLC16A3(1.6337e-08, 1.402)	SLC16A3(1.6337e-08, 1.402)	NA	NA	NA	NA	NA	NA	NA	No	NA	HPRC,HGSVC,1KG-ONT	Yes	NA	NA	NA	NA	NA	NA
chr17:82218343	chr17-82218343-allele847187-80	INS	79	NA	0.01739788199697428,0.0,0.001984126984126984,0.0,0.0	0.0276182	SLC16A3(1.6337e-08, 1.402)	SLC16A3(1.6337e-08, 1.402)	NA	NA	NA	NA	NA	NA	NA	No	NA	HPRC,HGSVC	No	NA	NA	NA	NA	NA	NA
chr17:82218343	chr17-82218343-allele847188-76	INS	75	NA	0.0007564296520423601,0.0,0.0,0.0,0.0	0.000918741	SLC16A3(1.6337e-08, 1.402)	SLC16A3(1.6337e-08, 1.402)	NA	NA	NA	NA	NA	NA	NA	No	NA	HPRC,HGSVC	No	NA	NA	NA	NA	NA	NA
chr17:82222068	chr17-82222068-allele847234-284	INS	283	NA	0.0,0.0,0.0,0.002982107355864811,0.0081799591002045	0.00151771	SLC16A3(1.6337e-08, 1.402)	SLC16A3(1.6337e-08, 1.402)	NA	NA	NA	NA	NA	NA	NA	No	NA	HPRC,HGSVC,1KG-ONT	No	NA	NA	NA	NA	NA	NA
chr17:82222107	chr17-82222107-allele847241-51	INS	50	NA	0.37972768532526474,0.430835734870317,0.5367063492063492,0.44831013916500995,0.39161554192229037	0.0107225	SLC16A3(1.6337e-08, 1.402)	SLC16A3(1.6337e-08, 1.402)	NA	NA	NA	NA	NA	NA	NA	No	NA	No	No	NA	NA	NA	NA	NA	NA
chr17:82222220	chr17-82222220-allele847249-51	INS	50	NA	0.04236006051437216,0.005763688760806916,0.05952380952380952,0.02584493041749503,0.026584867075664622	0.00114897	SLC16A3(1.6337e-08, 1.402)	SLC16A3(1.6337e-08, 1.402)	NA	NA	NA	NA	NA	NA	NA	No	NA	No	No	NA	NA	NA	NA	NA	NA
chr17:82224196	chr17-82224196-allele847297-1	DEL	56	NA	0.057488653555219364,0.004322766570605188,0.001984126984126984,0.0,0.0010224948875255625	0.091013	SLC16A3(1.6337e-08, 1.402)	SLC16A3(1.6337e-08, 1.402)	NA	NA	NA	NA	NA	NA	NA	No	NA	HPRC,HGSVC,1KG-ONT	No	NA	NA	NA	NA	NA	NA
chr17:82224196	chr17-82224196-allele847296-57	INS	56	NA	0.0022692889561270802,0.005763688760806916,0.0,0.002982107355864811,0.012269938650306749	0.000439915	SLC16A3(1.6337e-08, 1.402)	SLC16A3(1.6337e-08, 1.402)	NA	NA	NA	NA	NA	NA	NA	No	NA	HPRC	No	NA	NA	NA	NA	NA	NA
chr17:82224246	chr17-82224246-allele847299-124	INS	123	NA	0.0416036308623298,0.03890489913544669,0.054563492063492064,0.017892644135188866,0.06850715746421268	NA	SLC16A3(1.6337e-08, 1.402)	SLC16A3(1.6337e-08, 1.402)	NA	NA	NA	NA	NA	NA	NA	No	NA	HPRC,HGSVC	No	NA	NA	NA	NA	NA	NA
chr17:82224257	chr17-82224257-allele847303-1	DEL	201	NA	0.19591527987897125,0.010086455331412104,0.000992063492063492,0.0009940357852882703,0.002044989775051125	0.297974	SLC16A3(1.6337e-08, 1.402)	SLC16A3(1.6337e-08, 1.402)	NA	NA	NA	NA	NA	NA	NA	No	NA	HPRC,HGSVC,1KG-ONT	Yes	NA	NA	NA	NA	NA	NA
chr17:82224694	chr17-82224694-allele847329-1	DEL	58	NA	0.0022692889561270802,0.0,0.0,0.0,0.0	0.00377908	SLC16A3(1.6337e-08, 1.402)	SLC16A3(1.6337e-08, 1.402)	NA	NA	NA	NA	NA	NA	NA	No	NA	HPRC,HGSVC,1KG-ONT	Yes	NA	NA	NA	NA	NA	NA
chr17:82227566	chr17-82227566-allele847363-149	INS	148	NA	0.0022692889561270802,0.0,0.0,0.0,0.0	0.00377908	SLC16A3(1.6337e-08, 1.402)	SLC16A3(1.6337e-08, 1.402)	NA	NA	NA	NA	NA	NA	NA	No	NA	HGSVC	No	NA	NA	NA	NA	NA	NA
chr17:82227569	chr17-82227569-allele847365-69	INS	68	NA	0.0007564296520423601,0.0,0.0,0.0,0.0	0.000918741	SLC16A3(1.6337e-08, 1.402)	SLC16A3(1.6337e-08, 1.402)	NA	NA	NA	NA	NA	NA	NA	No	NA	HPRC,HGSVC,1KG-ONT	No	NA	NA	NA	NA	NA	NA
chr17:82227569	chr17-82227569-allele847370-67	INS	66	NA	0.0015128593040847202,0.0,0.0,0.0,0.0	0.00234988	SLC16A3(1.6337e-08, 1.402)	SLC16A3(1.6337e-08, 1.402)	NA	NA	NA	NA	NA	NA	NA	No	NA	HPRC,HGSVC,1KG-ONT	No	NA	NA	NA	NA	NA	NA
chr17:82227569	chr17-82227569-allele847364-111	INS	110	NA	0.0045385779122541605,0.0,0.0,0.0,0.0010224948875255625	0.00598883	SLC16A3(1.6337e-08, 1.402)	SLC16A3(1.6337e-08, 1.402)	NA	NA	NA	NA	NA	NA	NA	No	NA	HPRC,HGSVC,1KG-ONT	No	NA	NA	NA	NA	NA	NA
chr17:82227591	chr17-82227591-allele847375-292	INS	291	NA	0.0113464447806354,0.0,0.0,0.0,0.0	0.0207802	SLC16A3(1.6337e-08, 1.402)	SLC16A3(1.6337e-08, 1.402)	NA	NA	NA	NA	NA	NA	NA	No	NA	HPRC,HGSVC,1KG-ONT	No	NA	NA	NA	NA	NA	NA
chr17:82227602	chr17-82227602-allele847377-1	DEL	65	NA	0.014372163388804841,0.005763688760806916,0.000992063492063492,0.011928429423459244,0.013292433537832311	0.00149506	SLC16A3(1.6337e-08, 1.402)	SLC16A3(1.6337e-08, 1.402)	NA	NA	NA	NA	NA	NA	NA	No	NA	HPRC,HGSVC,1KG-ONT	No	NA	NA	NA	NA	NA	NA
chr17:82227616	chr17-82227616-allele847381-1	DEL	69	NA	0.4470499243570348,0.7665706051873199,0.878968253968254,0.668986083499006,0.721881390593047	0.195106	SLC16A3(1.6337e-08, 1.402)	SLC16A3(1.6337e-08, 1.402)	NA	NA	NA	NA	NA	NA	NA	No	NA	HPRC,HGSVC,1KG-ONT	No	NA	NA	NA	NA	NA	NA
chr17:82227685	chr17-82227685-allele847388-174	INS	173	NA	0.0,0.0,0.000992063492063492,0.0,0.0	NA	SLC16A3(1.6337e-08, 1.402)	SLC16A3(1.6337e-08, 1.402)	NA	NA	NA	NA	NA	NA	NA	No	NA	HPRC,HGSVC	No	NA	NA	NA	NA	NA	NA
chr17:82227685	chr17-82227685-allele847395-328	INS	327	NA	0.0030257186081694403,0.001440922190201729,0.0,0.0,0.0	0.00307847	SLC16A3(1.6337e-08, 1.402)	SLC16A3(1.6337e-08, 1.402)	NA	NA	NA	NA	NA	NA	NA	No	NA	HPRC,HGSVC,1KG-ONT	No	NA	NA	NA	NA	NA	NA
chr17:82227685	chr17-82227685-allele847397-372	INS	371	NA	0.0030257186081694403,0.0,0.0,0.0,0.0	0.00520636	SLC16A3(1.6337e-08, 1.402)	SLC16A3(1.6337e-08, 1.402)	NA	NA	NA	NA	NA	NA	NA	No	NA	HPRC,HGSVC,1KG-ONT	No	NA	NA	NA	NA	NA	NA
chr17:82227685	chr17-82227685-allele847405-702	INS	701	NA	0.012102874432677761,0.005763688760806916,0.0,0.0019880715705765406,0.0	0.0119468	SLC16A3(1.6337e-08, 1.402)	SLC16A3(1.6337e-08, 1.402)	NA	NA	NA	NA	NA	NA	NA	No	NA	HPRC,HGSVC	No	NA	NA	NA	NA	NA	NA
chr17:82227685	chr17-82227685-allele847387-152	INS	151	NA	0.0007564296520423601,0.0,0.0,0.0,0.0	0.000918741	SLC16A3(1.6337e-08, 1.402)	SLC16A3(1.6337e-08, 1.402)	NA	NA	NA	NA	NA	NA	NA	No	NA	HGSVC	No	NA	NA	NA	NA	NA	NA
chr17:82227685	chr17-82227685-allele847396-350	INS	349	NA	0.0030257186081694403,0.0,0.0,0.0,0.0	0.00520636	SLC16A3(1.6337e-08, 1.402)	SLC16A3(1.6337e-08, 1.402)	NA	NA	NA	NA	NA	NA	NA	No	NA	HPRC,HGSVC,1KG-ONT	No	NA	NA	NA	NA	NA	NA
chr17:82227685	chr17-82227685-allele847391-240	INS	239	NA	0.00832072617246596,0.0,0.0,0.0,0.0	0.0150511	SLC16A3(1.6337e-08, 1.402)	SLC16A3(1.6337e-08, 1.402)	NA	NA	NA	NA	NA	NA	NA	No	NA	HPRC,HGSVC,1KG-ONT	No	NA	NA	NA	NA	NA	NA
chr17:82227685	chr17-82227685-allele847402-130	INS	129	NA	0.0007564296520423601,0.0,0.0,0.0,0.0	0.000918741	SLC16A3(1.6337e-08, 1.402)	SLC16A3(1.6337e-08, 1.402)	NA	NA	NA	NA	NA	NA	NA	No	NA	HGSVC	No	NA	NA	NA	NA	NA	NA
chr17:82227685	chr17-82227685-allele847400-460	INS	459	NA	0.0007564296520423601,0.0,0.0,0.0,0.0	0.000918741	SLC16A3(1.6337e-08, 1.402)	SLC16A3(1.6337e-08, 1.402)	NA	NA	NA	NA	NA	NA	NA	No	NA	HPRC,HGSVC,1KG-ONT	No	NA	NA	NA	NA	NA	NA
chr17:82227685	chr17-82227685-allele847401-482	INS	481	NA	0.0022692889561270802,0.0,0.0,0.0,0.0	0.00377908	SLC16A3(1.6337e-08, 1.402)	SLC16A3(1.6337e-08, 1.402)	NA	NA	NA	NA	NA	NA	NA	No	NA	HPRC,HGSVC,1KG-ONT	No	NA	NA	NA	NA	NA	NA
chr17:82227685	chr17-82227685-allele847398-394	INS	393	NA	0.0,0.001440922190201729,0.0,0.0,0.0	NA	SLC16A3(1.6337e-08, 1.402)	SLC16A3(1.6337e-08, 1.402)	NA	NA	NA	NA	NA	NA	NA	No	NA	HPRC,HGSVC,1KG-ONT	No	NA	NA	NA	NA	NA	NA
chr17:82227685	chr17-82227685-allele847407-834	INS	833	NA	0.0007564296520423601,0.0,0.0,0.0,0.0	0.000918741	SLC16A3(1.6337e-08, 1.402)	SLC16A3(1.6337e-08, 1.402)	NA	NA	NA	NA	NA	NA	NA	No	NA	HPRC,HGSVC	No	NA	NA	NA	NA	NA	NA
chr17:82227685	chr17-82227685-allele847406-768	INS	767	NA	0.007564296520423601,0.0,0.0,0.0,0.0	0.0137297	SLC16A3(1.6337e-08, 1.402)	SLC16A3(1.6337e-08, 1.402)	NA	NA	NA	NA	NA	NA	NA	No	NA	HPRC,HGSVC	No	NA	NA	NA	NA	NA	NA
chr17:82227685	chr17-82227685-allele847392-262	INS	261	NA	0.00529500756429652,0.001440922190201729,0.0,0.0,0.0	0.00736694	SLC16A3(1.6337e-08, 1.402)	SLC16A3(1.6337e-08, 1.402)	NA	NA	NA	NA	NA	NA	NA	No	NA	HPRC,HGSVC,1KG-ONT	No	NA	NA	NA	NA	NA	NA
chr17:82227685	chr17-82227685-allele847394-306	INS	305	NA	0.009833585476550681,0.0,0.0,0.0,0.0	0.0179657	SLC16A3(1.6337e-08, 1.402)	SLC16A3(1.6337e-08, 1.402)	NA	NA	NA	NA	NA	NA	NA	No	NA	HPRC,HGSVC,1KG-ONT	No	NA	NA	NA	NA	NA	NA
chr17:82227685	chr17-82227685-allele847408-87	INS	86	NA	0.0007564296520423601,0.0,0.0,0.0,0.0	0.000918741	SLC16A3(1.6337e-08, 1.402)	SLC16A3(1.6337e-08, 1.402)	NA	NA	NA	NA	NA	NA	NA	No	NA	HPRC,HGSVC,1KG-ONT	No	NA	NA	NA	NA	NA	NA
chr17:82227685	chr17-82227685-allele847390-218	INS	217	NA	0.037821482602118005,0.001440922190201729,0.0,0.0,0.0	0.0665994	SLC16A3(1.6337e-08, 1.402)	SLC16A3(1.6337e-08, 1.402)	NA	NA	NA	NA	NA	NA	NA	No	NA	HPRC,HGSVC,1KG-ONT	No	NA	NA	NA	NA	NA	NA
chr17:82227685	chr17-82227685-allele847399-416	INS	415	NA	0.00680786686838124,0.001440922190201729,0.0,0.0,0.0	0.0101459	SLC16A3(1.6337e-08, 1.402)	SLC16A3(1.6337e-08, 1.402)	NA	NA	NA	NA	NA	NA	NA	No	NA	HPRC,HGSVC,1KG-ONT	No	NA	NA	NA	NA	NA	NA
chr17:82227685	chr17-82227685-allele847393-284	INS	283	NA	0.0037821482602118004,0.001440922190201729,0.0,0.0,0.0	0.00462462	SLC16A3(1.6337e-08, 1.402)	SLC16A3(1.6337e-08, 1.402)	NA	NA	NA	NA	NA	NA	NA	No	NA	HPRC,HGSVC,1KG-ONT	No	NA	NA	NA	NA	NA	NA
chr17:82227685	chr17-82227685-allele847404-614	INS	613	NA	0.00529500756429652,0.001440922190201729,0.0,0.0,0.0	0.00736694	SLC16A3(1.6337e-08, 1.402)	SLC16A3(1.6337e-08, 1.402)	NA	NA	NA	NA	NA	NA	NA	No	NA	HPRC,HGSVC	No	NA	NA	NA	NA	NA	NA
chr17:82227685	chr17-82227685-allele847403-548	INS	547	NA	0.0022692889561270802,0.0,0.0,0.0,0.0	0.00377908	SLC16A3(1.6337e-08, 1.402)	SLC16A3(1.6337e-08, 1.402)	NA	NA	NA	NA	NA	NA	NA	No	NA	HPRC,HGSVC	No	NA	NA	NA	NA	NA	NA
chr17:82253858	chr17-82253858-allele847687-1	DEL	96	NA	0.0113464447806354,0.0,0.0,0.0,0.022494887525562373	0.00146063	CSNK1D(0.96783, 0.512),SLC16A3(1.6337e-08, 1.402)	CSNK1D(0.96783, 0.512),SLC16A3(1.6337e-08, 1.402)	NA	NA	NA	NA	NA	NA	NA	No	NA	No	No	NA	NA	NA	NA	NA	NA
chr17:82253911	chr17-82253911-allele847690-1	DEL	64	NA	0.0030257186081694403,0.001440922190201729,0.0,0.0,0.0010224948875255625	0.00206069	CSNK1D(0.96783, 0.512),SLC16A3(1.6337e-08, 1.402)	CSNK1D(0.96783, 0.512),SLC16A3(1.6337e-08, 1.402)	NA	NA	NA	NA	NA	NA	NA	No	NA	No	No	NA	NA	NA	NA	NA	NA
chr17:82254077	chr17-82254077-allele847699-166	INS	165	NA	0.014372163388804841,0.001440922190201729,0.0,0.0009940357852882703,0.0	0.0220913	CSNK1D(0.96783, 0.512),SLC16A3(1.6337e-08, 1.402)	CSNK1D(0.96783, 0.512),SLC16A3(1.6337e-08, 1.402)	NA	NA	NA	NA	NA	NA	NA	No	NA	HGSVC	No	NA	NA	NA	NA	NA	NA
chr17:82254336	chr17-82254336-allele847714-1	DEL	128	NA	0.0,0.0,0.000992063492063492,0.0,0.0	NA	CSNK1D(0.96783, 0.512),SLC16A3(1.6337e-08, 1.402)	CSNK1D(0.96783, 0.512),SLC16A3(1.6337e-08, 1.402)	NA	NA	NA	NA	NA	NA	NA	No	NA	HPRC,1KG-ONT	No	NA	NA	NA	NA	NA	NA
chr17:82254433	chr17-82254433-allele847716-1	DEL	224	NA	0.0007564296520423601,0.0,0.0,0.0,0.0	0.000918741	CSNK1D(0.96783, 0.512),SLC16A3(1.6337e-08, 1.402)	CSNK1D(0.96783, 0.512),SLC16A3(1.6337e-08, 1.402)	NA	NA	NA	NA	NA	NA	NA	No	NA	HPRC,HGSVC	No	NA	NA	NA	NA	NA	NA
chr17:82254745	chr17-82254745-allele847739-1	DEL	63	NA	0.0045385779122541605,0.0,0.0,0.0,0.0	0.00805514	CSNK1D(0.96783, 0.512),SLC16A3(1.6337e-08, 1.402)	CSNK1D(0.96783, 0.512),SLC16A3(1.6337e-08, 1.402)	NA	NA	NA	NA	NA	NA	NA	No	NA	HGSVC	No	NA	NA	NA	NA	NA	NA
chr17:82254767	chr17-82254767-allele847740-323	INS	322	NA	0.0,0.0,0.000992063492063492,0.0,0.0	NA	CSNK1D(0.96783, 0.512),SLC16A3(1.6337e-08, 1.402)	CSNK1D(0.96783, 0.512),SLC16A3(1.6337e-08, 1.402)	NA	NA	NA	NA	NA	NA	NA	No	NA	No	No	NA	NA	NA	NA	NA	NA
chr17:82254779	chr17-82254779-allele847743-98	INS	97	NA	0.04387291981845688,0.004322766570605188,0.002976190476190476,0.0,0.0	0.0673286	CSNK1D(0.96783, 0.512),SLC16A3(1.6337e-08, 1.402)	CSNK1D(0.96783, 0.512),SLC16A3(1.6337e-08, 1.402)	NA	NA	NA	NA	NA	NA	NA	No	NA	HPRC,HGSVC	No	NA	NA	NA	NA	NA	NA
chr17:82254808	chr17-82254808-allele847745-1	DEL	65	NA	0.038577912254160365,0.005763688760806916,0.000992063492063492,0.0019880715705765406,0.010224948875255624	0.0414894	CSNK1D(0.96783, 0.512),SLC16A3(1.6337e-08, 1.402)	CSNK1D(0.96783, 0.512),SLC16A3(1.6337e-08, 1.402)	NA	NA	NA	NA	NA	NA	NA	No	NA	HGSVC	No	NA	NA	NA	NA	NA	NA
chr17:82254840	chr17-82254840-allele847747-66	INS	65	NA	0.0045385779122541605,0.0,0.0,0.0,0.0	0.00805514	CSNK1D(0.96783, 0.512),SLC16A3(1.6337e-08, 1.402)	CSNK1D(0.96783, 0.512),SLC16A3(1.6337e-08, 1.402)	NA	NA	NA	NA	NA	NA	NA	No	NA	HPRC,HGSVC,1KG-ONT	No	NA	NA	NA	NA	NA	NA
chr17:82254989	chr17-82254989-allele847769-65	INS	64	NA	0.3320726172465961,0.027377521613832854,0.027777777777777776,0.0019880715705765406,0.03578732106339468	0.389283	CSNK1D(0.96783, 0.512),SLC16A3(1.6337e-08, 1.402)	CSNK1D(0.96783, 0.512),SLC16A3(1.6337e-08, 1.402)	NA	NA	NA	NA	NA	NA	NA	No	NA	HPRC,HGSVC,1KG-ONT	No	NA	NA	NA	NA	NA	NA
chr17:82254989	chr17-82254989-allele847768-65	INS	64	NA	0.057488653555219364,0.010086455331412104,0.0,0.0,0.0010224948875255625	0.087304	CSNK1D(0.96783, 0.512),SLC16A3(1.6337e-08, 1.402)	CSNK1D(0.96783, 0.512),SLC16A3(1.6337e-08, 1.402)	NA	NA	NA	NA	NA	NA	NA	No	NA	HPRC,HGSVC,1KG-ONT	No	NA	NA	NA	NA	NA	NA
chr17:82254989	chr17-82254989-allele847771-65	INS	64	NA	0.0022692889561270802,0.002881844380403458,0.0,0.0,0.0	0.000980669	CSNK1D(0.96783, 0.512),SLC16A3(1.6337e-08, 1.402)	CSNK1D(0.96783, 0.512),SLC16A3(1.6337e-08, 1.402)	NA	NA	NA	NA	NA	NA	NA	No	NA	HPRC,HGSVC,1KG-ONT	No	NA	NA	NA	NA	NA	NA
chr17:82255069	chr17-82255069-allele847781-67	INS	66	NA	0.0015128593040847202,0.0,0.0,0.0,0.0	0.00234988	CSNK1D(0.96783, 0.512),SLC16A3(1.6337e-08, 1.402)	CSNK1D(0.96783, 0.512),SLC16A3(1.6337e-08, 1.402)	NA	NA	NA	NA	NA	NA	NA	No	NA	HPRC,HGSVC,1KG-ONT	No	NA	NA	NA	NA	NA	NA
chr17:82255126	chr17-82255126-allele847785-65	INS	64	NA	0.0007564296520423601,0.0,0.0,0.0,0.0	0.000918741	CSNK1D(0.96783, 0.512),SLC16A3(1.6337e-08, 1.402)	CSNK1D(0.96783, 0.512),SLC16A3(1.6337e-08, 1.402)	NA	NA	NA	NA	NA	NA	NA	No	NA	HPRC,HGSVC,1KG-ONT	No	NA	NA	NA	NA	NA	NA
chr17:82260288	chr17-82260288-allele847848-1	DEL	63	NA	0.0,0.021613832853025938,0.000992063492063492,0.02485089463220676,0.011247443762781187	0.0091261	CSNK1D(0.96783, 0.512),SLC16A3(1.6337e-08, 1.402)	CSNK1D(0.96783, 0.512),SLC16A3(1.6337e-08, 1.402)	NA	NA	NA	NA	NA	NA	NA	No	NA	HPRC,HGSVC,1KG-ONT	No	NA	NA	NA	NA	NA	NA
chr17:82260302	chr17-82260302-allele847850-247	INS	246	NA	0.0,0.0,0.001984126984126984,0.0,0.0	NA	CSNK1D(0.96783, 0.512),SLC16A3(1.6337e-08, 1.402)	CSNK1D(0.96783, 0.512),SLC16A3(1.6337e-08, 1.402)	NA	NA	NA	NA	NA	NA	NA	No	NA	HGSVC,1KG-ONT	No	NA	NA	NA	NA	NA	NA
chr17:82260311	chr17-82260311-allele847851-1	DEL	78	NA	0.0,0.0,0.000992063492063492,0.0,0.0	NA	CSNK1D(0.96783, 0.512),SLC16A3(1.6337e-08, 1.402)	CSNK1D(0.96783, 0.512),SLC16A3(1.6337e-08, 1.402)	NA	NA	NA	NA	NA	NA	NA	No	NA	HPRC,HGSVC,1KG-ONT	No	NA	NA	NA	NA	NA	NA
chr17:82260452	chr17-82260452-allele847860-73	INS	72	NA	0.012102874432677761,0.0,0.0,0.0,0.0	0.0221846	CSNK1D(0.96783, 0.512),SLC16A3(1.6337e-08, 1.402)	CSNK1D(0.96783, 0.512),SLC16A3(1.6337e-08, 1.402)	NA	NA	NA	NA	NA	NA	NA	No	NA	HGSVC	No	NA	NA	NA	NA	NA	NA
chr17:82260558	chr17-82260558-allele847869-271	INS	270	NA	0.048411497730711045,0.001440922190201729,0.0,0.0009940357852882703,0.0	0.08311	CSNK1D(0.96783, 0.512),SLC16A3(1.6337e-08, 1.402)	CSNK1D(0.96783, 0.512),SLC16A3(1.6337e-08, 1.402)	NA	NA	NA	NA	NA	NA	NA	No	NA	HGSVC,1KG-ONT	Yes	NA	NA	NA	NA	NA	NA
chr17:82260587	chr17-82260587-allele847872-64	INS	63	NA	0.01664145234493192,0.001440922190201729,0.0,0.0,0.0	0.0283054	CSNK1D(0.96783, 0.512),SLC16A3(1.6337e-08, 1.402)	CSNK1D(0.96783, 0.512),SLC16A3(1.6337e-08, 1.402)	NA	NA	NA	NA	NA	NA	NA	No	NA	HGSVC	No	NA	NA	NA	NA	NA	NA
chr17:82260595	chr17-82260595-allele847875-1	DEL	135	NA	0.04462934947049924,0.001440922190201729,0.0,0.0,0.0	0.0786	CSNK1D(0.96783, 0.512),SLC16A3(1.6337e-08, 1.402)	CSNK1D(0.96783, 0.512),SLC16A3(1.6337e-08, 1.402)	NA	NA	NA	NA	NA	NA	NA	No	NA	HPRC,HGSVC,1KG-ONT	Yes	NA	NA	NA	NA	NA	NA
chr17:82260611	chr17-82260611-allele847876-262	INS	261	NA	0.04084720121028744,0.005763688760806916,0.0,0.0009940357852882703,0.0	0.0638854	CSNK1D(0.96783, 0.512),SLC16A3(1.6337e-08, 1.402)	CSNK1D(0.96783, 0.512),SLC16A3(1.6337e-08, 1.402)	NA	NA	NA	NA	NA	NA	NA	No	NA	HGSVC,1KG-ONT	Yes	NA	NA	NA	NA	NA	NA
chr17:82260658	chr17-82260658-allele847880-286	INS	285	NA	0.0037821482602118004,0.0,0.0,0.0,0.0	0.00663171	CSNK1D(0.96783, 0.512),SLC16A3(1.6337e-08, 1.402)	CSNK1D(0.96783, 0.512),SLC16A3(1.6337e-08, 1.402)	NA	NA	NA	NA	NA	NA	NA	No	NA	HGSVC,1KG-ONT	Yes	NA	NA	NA	NA	NA	NA
chr17:82260695	chr17-82260695-allele847882-160	INS	159	NA	0.0037821482602118004,0.0,0.0,0.0,0.0	0.00663171	CSNK1D(0.96783, 0.512),SLC16A3(1.6337e-08, 1.402)	CSNK1D(0.96783, 0.512),SLC16A3(1.6337e-08, 1.402)	NA	NA	NA	NA	NA	NA	NA	No	NA	HPRC,HGSVC	No	NA	NA	NA	NA	NA	NA
chr17:82260702	chr17-82260702-allele847883-1	DEL	111	NA	0.047655068078668684,0.004322766570605188,0.000992063492063492,0.0,0.0	0.0777646	CSNK1D(0.96783, 0.512),SLC16A3(1.6337e-08, 1.402)	CSNK1D(0.96783, 0.512),SLC16A3(1.6337e-08, 1.402)	NA	NA	NA	NA	NA	NA	NA	No	NA	HPRC,HGSVC,1KG-ONT	Yes	NA	NA	NA	NA	NA	NA
chr17:82260730	chr17-82260730-allele847886-112	INS	111	NA	0.0007564296520423601,0.0,0.0,0.0,0.0	0.000918741	CSNK1D(0.96783, 0.512),SLC16A3(1.6337e-08, 1.402)	CSNK1D(0.96783, 0.512),SLC16A3(1.6337e-08, 1.402)	NA	NA	NA	NA	NA	NA	NA	No	NA	HGSVC	No	NA	NA	NA	NA	NA	NA
chr17:82284177	chr17-82284177-allele848092-465	INS	464	NA	0.0007564296520423601,0.0,0.0,0.0,0.0	0.000918741	NA	NA	NA	NA	NA	NA	NA	NA	NA	No	NA	HPRC,HGSVC,1KG-ONT	Yes	NA	NA	NA	NA	NA	NA
chr17:82284404	chr17-82284404-allele848104-465	INS	464	NA	0.0015128593040847202,0.0,0.0,0.0,0.0	0.00234988	NA	NA	NA	NA	NA	NA	NA	NA	NA	No	NA	HPRC,HGSVC,1KG-ONT	Yes	NA	NA	NA	NA	NA	NA
chr17:82284494	chr17-82284494-allele848111-463	INS	462	NA	0.03555219364599092,0.023054755043227664,0.000992063492063492,0.02584493041749503,0.006134969325153374	0.0125334	NA	NA	NA	NA	NA	NA	NA	NA	NA	No	NA	HPRC,HGSVC,1KG-ONT	Yes	NA	NA	NA	NA	NA	NA
chr17:82301283	chr17-82301283-allele848296-112	INS	111	NA	0.0718608169440242,0.03170028818443804,0.000992063492063492,0.027833001988071572,0.007157464212678937	0.0510013	NA	NA	NA	NA	NA	NA	NA	NA	NA	No	NA	HPRC,HGSVC,1KG-ONT	Yes	NA	NA	NA	NA	NA	NA
chr17:82301283	chr17-82301283-allele848295-75	INS	74	NA	0.015128593040847202,0.0,0.0,0.0,0.0	0.0277836	NA	NA	NA	NA	NA	NA	NA	NA	NA	No	NA	HGSVC	Yes	NA	NA	NA	NA	NA	NA
chr17:82314158	chr17-82314158-allele848441-1	DEL	175	NA	0.0007564296520423601,0.001440922190201729,0.0,0.0,0.0	NA	NA	NA	NA	NA	NA	NA	NA	NA	NA	No	NA	No	Yes	NA	NA	NA	NA	NA	NA
chr17:82315856	chr17-82315856-allele848456-1	DEL	114	NA	0.02193645990922844,0.0,0.0,0.0,0.0	0.0402727	CD7(2.1348e-08, 1.673)	NA	NA	NA	NA	NA	NA	NA	NA	No	ID=chr17_82315954_82315978;MOTIFS=GCACACGC;STRUC=(GCACACGC)n	HGSVC,1KG-ONT	Yes	NA	NA	NA	NA	NA	NA
chr17:82318737	chr17-82318737-allele848487-1	DEL	639	NA	0.018154311649016642,0.025936599423631124,0.000992063492063492,0.003976143141153081,0.010224948875255624	0.00324831	NA	NA	NA	NA	NA	NA	NA	NA	NA	No	NA	HPRC,HGSVC,1KG-ONT	No	NA	NA	NA	NA	NA	NA
chr17:82319344	chr17-82319344-allele848498-1	DEL	165	NA	0.0045385779122541605,0.0,0.0,0.0,0.0	0.00805514	NA	NA	NA	NA	NA	NA	NA	NA	NA	No	NA	HPRC,HGSVC	No	NA	NA	NA	NA	NA	NA
chr17:82326896	chr17-82326896-allele848591-153	INS	152	NA	0.1059001512859304,0.053314121037463975,0.0,0.03876739562624255,0.015337423312883436	0.0711811	SECTM1(0.017802, 0.89)	NA	NA	NA	NA	NA	NA	NA	NA	No	NA	HPRC,HGSVC,1KG-ONT	No	NA	NA	NA	NA	NA	NA
chr17:82333604	chr17-82333604-allele848666-57	INS	56	NA	0.0007564296520423601,0.0,0.0,0.0,0.0	0.000918741	SECTM1(0.017802, 0.89)	NA	NA	NA	NA	NA	NA	NA	enhancer	No	NA	HPRC,HGSVC,1KG-ONT	No	NA	NA	NA	NA	NA	NA
chr17:82333604	chr17-82333604-allele848667-58	INS	57	NA	0.0,0.002881844380403458,0.000992063492063492,0.0,0.002044989775051125	0.000408842	SECTM1(0.017802, 0.89)	NA	NA	NA	NA	NA	NA	NA	enhancer	No	NA	HPRC,HGSVC,1KG-ONT	No	NA	NA	NA	NA	NA	NA
chr17:82333604	chr17-82333604-allele848663-60	INS	59	NA	0.0,0.002881844380403458,0.00496031746031746,0.005964214711729622,0.007157464212678937	0.00318319	SECTM1(0.017802, 0.89)	NA	NA	NA	NA	NA	NA	NA	enhancer	No	NA	HPRC,HGSVC,1KG-ONT	No	NA	NA	NA	NA	NA	NA
chr17:82333604	chr17-82333604-allele848662-57	INS	56	NA	0.1928895612708018,0.3515850144092219,0.5228174603174603,0.5934393638170974,0.5368098159509203	0.18564	SECTM1(0.017802, 0.89)	NA	NA	NA	NA	NA	NA	NA	enhancer	No	NA	HPRC,HGSVC,1KG-ONT	No	NA	NA	NA	NA	NA	NA
chr17:82333615	chr17-82333615-allele848668-71	INS	70	NA	0.0030257186081694403,0.0,0.001984126984126984,0.0,0.0	0.00206069	SECTM1(0.017802, 0.89)	NA	NA	NA	NA	NA	NA	NA	enhancer	No	NA	HPRC,HGSVC,1KG-ONT	No	NA	NA	NA	NA	NA	NA
chr17:82333624	chr17-82333624-allele848672-60	INS	59	NA	0.00529500756429652,0.004322766570605188,0.026785714285714284,0.006958250497017893,0.0010224948875255625	0.000809856	SECTM1(0.017802, 0.89)	NA	NA	NA	NA	NA	NA	NA	enhancer	No	NA	HPRC,HGSVC,1KG-ONT	No	NA	NA	NA	NA	NA	NA
chr17:82340014	chr17-82340014-allele848734-1	DEL	79	NA	0.07564296520423601,0.002881844380403458,0.0,0.0,0.0	0.129631	NA	NA	NA	NA	NA	NA	NA	NA	NA	No	NA	HPRC,HGSVC,1KG-ONT	Yes	NA	NA	NA	NA	NA	NA
chr17:82344739	chr17-82344739-allele848795-56	INS	55	NA	0.23600605143721634,0.41354466858789624,0.3055555555555556,0.2504970178926441,0.47648261758691207	0.0317662	NA	NA	NA	NA	NA	NA	NA	NA	NA	No	NA	HPRC,HGSVC,1KG-ONT	No	NA	NA	NA	NA	NA	NA
chr17:82344777	chr17-82344777-allele848804-71	INS	70	NA	0.0226928895612708,0.05043227665706052,0.012896825396825396,0.03578528827037773,0.011247443762781187	NA	NA	NA	NA	NA	NA	NA	NA	NA	NA	No	NA	HPRC,HGSVC,1KG-ONT	Yes	NA	NA	NA	NA	NA	NA
chr17:82347409	chr17-82347409-allele848871-182	INS	181	NA	0.0,0.0,0.003968253968253968,0.0,0.0	0.000224143	NA	NA	NA	NA	NA	NA	NA	NA	NA	No	NA	HPRC,HGSVC,1KG-ONT	No	NA	NA	NA	NA	NA	NA
chr17:82347414	chr17-82347414-allele848872-224	INS	223	NA	0.29652042360060515,0.37175792507204614,0.28174603174603174,0.3359840954274354,0.4550102249488753	0.00824784	NA	NA	NA	NA	NA	NA	NA	NA	NA	No	NA	HPRC,HGSVC,1KG-ONT	No	NA	NA	NA	NA	NA	NA
chr17:82347432	chr17-82347432-allele848877-226	INS	225	NA	0.10892586989409984,0.14121037463976946,0.07341269841269842,0.14015904572564614,0.20552147239263804	0.00355496	NA	NA	NA	NA	NA	NA	NA	NA	NA	No	NA	HPRC,HGSVC,1KG-ONT	No	NA	NA	NA	NA	NA	NA
chr17:82347500	chr17-82347500-allele848888-1	DEL	88	NA	0.0416036308623298,0.018731988472622477,0.001984126984126984,0.010934393638170975,0.002044989775051125	0.0342352	NA	NA	NA	NA	NA	NA	NA	NA	NA	No	NA	HPRC,HGSVC,1KG-ONT	No	NA	NA	NA	NA	NA	NA
chr17:82347625	chr17-82347625-allele848893-1	DEL	86	NA	0.03252647503782148,0.004322766570605188,0.0,0.0,0.002044989775051125	0.0491318	NA	NA	NA	NA	NA	NA	NA	NA	NA	No	NA	HPRC,HGSVC,1KG-ONT	No	NA	NA	NA	NA	NA	NA
chr17:82347928	chr17-82347928-allele848915-51	INS	50	NA	0.0037821482602118004,0.0,0.000992063492063492,0.008946322067594433,0.0	NA	NA	NA	NA	NA	NA	NA	NA	NA	NA	No	NA	No	No	NA	NA	NA	NA	NA	NA
chr17:82347928	chr17-82347928-allele848917-223	INS	222	NA	0.0,0.0,0.008928571428571428,0.0019880715705765406,0.0	0.00151771	NA	NA	NA	NA	NA	NA	NA	NA	NA	No	NA	HPRC,1KG-ONT	No	NA	NA	NA	NA	NA	NA
chr17:82347960	chr17-82347960-allele848920-91	INS	90	NA	0.00680786686838124,0.001440922190201729,0.0,0.003976143141153081,0.007157464212678937	0.000998673	NA	NA	NA	NA	NA	NA	NA	NA	NA	No	NA	1KG-ONT	No	NA	NA	NA	NA	NA	NA
chr17:82351411	chr17-82351411-allele848961-118	INS	117	NA	0.03177004538577912,0.04610951008645533,0.0,0.036779324055666,0.011247443762781187	0.00161192	NA	NA	NA	NA	NA	NA	NA	NA	enhancer	No	NA	HPRC,1KG-ONT	No	NA	NA	NA	NA	NA	NA
chr17:82359398	chr17-82359398-allele849053-1	DEL	50	NA	0.0113464447806354,0.020172910662824207,0.015873015873015872,0.011928429423459244,0.0081799591002045	NA	TEX19(0.29954, 1.886)	NA	NA	NA	NA	NA	NA	NA	NA	No	NA	HPRC,HGSVC,1KG-ONT	No	NA	NA	NA	NA	NA	NA
chr17:82359458	chr17-82359458-allele849059-1	DEL	61	NA	0.014372163388804841,0.011527377521613832,0.015873015873015872,0.018886679920477135,0.053169734151329244	0.00237035	TEX19(0.29954, 1.886)	NA	NA	NA	NA	NA	NA	NA	NA	No	NA	HPRC,HGSVC,1KG-ONT	No	NA	NA	NA	NA	NA	NA
chr17:82359629	chr17-82359629-allele849089-1	DEL	102	NA	0.0,0.0,0.000992063492063492,0.0009940357852882703,0.0	NA	TEX19(0.29954, 1.886)	NA	NA	NA	NA	NA	NA	NA	NA	No	NA	HGSVC	Yes	NA	NA	NA	NA	NA	NA
chr17:82359648	chr17-82359648-allele849093-1	DEL	112	NA	0.0015128593040847202,0.001440922190201729,0.000992063492063492,0.0009940357852882703,0.0	NA	TEX19(0.29954, 1.886)	NA	NA	NA	NA	NA	NA	NA	NA	No	NA	HGSVC,1KG-ONT	Yes	NA	NA	NA	NA	NA	NA
chr17:82359746	chr17-82359746-allele849111-1	DEL	51	NA	0.007564296520423601,0.0,0.017857142857142856,0.005964214711729622,0.03885480572597137	0.00251314	TEX19(0.29954, 1.886)	NA	NA	NA	NA	NA	NA	NA	NA	No	NA	HPRC,HGSVC,1KG-ONT	No	NA	NA	NA	NA	NA	NA
chr17:82359797	chr17-82359797-allele849120-52	INS	51	NA	0.00529500756429652,0.018731988472622477,0.0,0.0,0.016359918200409	NA	TEX19(0.29954, 1.886)	NA	NA	NA	NA	NA	NA	NA	NA	No	NA	HPRC	Yes	NA	NA	NA	NA	NA	NA
chr17:82359798	chr17-82359798-allele849124-51	INS	50	NA	0.3653555219364599,0.4827089337175792,0.44345238095238093,0.3071570576540755,0.5286298568507157	0.00973723	TEX19(0.29954, 1.886)	NA	NA	NA	NA	NA	NA	NA	NA	No	NA	HPRC	Yes	NA	NA	NA	NA	NA	NA
chr17:82359826	chr17-82359826-allele849126-1	DEL	61	NA	0.02193645990922844,0.10951008645533142,0.09027777777777778,0.033797216699801194,0.05623721881390593	0.0202431	TEX19(0.29954, 1.886)	NA	NA	NA	NA	NA	NA	NA	NA	No	NA	HPRC,HGSVC,1KG-ONT	No	NA	NA	NA	NA	NA	NA
chr17:82359910	chr17-82359910-allele849132-2990	INS	2989	NA	0.009833585476550681,0.004322766570605188,0.007936507936507936,0.002982107355864811,0.0010224948875255625	0.00247357	TEX19(0.29954, 1.886)	NA	NA	NA	NA	NA	NA	NA	NA	No	NA	No	Yes	NA	NA	NA	NA	NA	NA
chr17:82359923	chr17-82359923-allele849134-1	DEL	142	NA	0.024962178517397883,0.005763688760806916,0.00992063492063492,0.015904572564612324,0.003067484662576687	0.00929532	TEX19(0.29954, 1.886)	NA	NA	NA	NA	NA	NA	NA	NA	No	NA	HGSVC,1KG-ONT	No	NA	NA	NA	NA	NA	NA
chr17:82360019	chr17-82360019-allele849138-1	DEL	152	NA	0.0007564296520423601,0.007204610951008645,0.000992063492063492,0.004970178926441352,0.00408997955010225	0.00121019	TEX19(0.29954, 1.886)	NA	NA	NA	NA	NA	NA	NA	NA	No	NA	HGSVC,1KG-ONT	No	NA	NA	NA	NA	NA	NA
chr17:82360116	chr17-82360116-allele849147-1	DEL	101	NA	0.012859304084720122,0.0,0.0248015873015873,0.004970178926441352,0.016359918200409	NA	TEX19(0.29954, 1.886)	NA	NA	NA	NA	NA	NA	NA	NA	No	NA	HGSVC	No	NA	NA	NA	NA	NA	NA
chr17:82360168	chr17-82360168-allele849153-1	DEL	61	NA	0.059757942511346446,0.06195965417867435,0.03373015873015873,0.02186878727634195,0.050102249488752554	0.00392898	TEX19(0.29954, 1.886)	NA	NA	NA	NA	NA	NA	NA	NA	No	NA	HPRC,HGSVC,1KG-ONT	No	NA	NA	NA	NA	NA	NA
chr17:82360197	chr17-82360197-allele849156-1	DEL	161	NA	0.0030257186081694403,0.004322766570605188,0.010912698412698412,0.0009940357852882703,0.0010224948875255625	NA	TEX19(0.29954, 1.886)	NA	NA	NA	NA	NA	NA	NA	NA	No	NA	HGSVC,1KG-ONT	No	NA	NA	NA	NA	NA	NA
chr17:82360369	chr17-82360369-allele849176-301	INS	300	NA	0.0,0.0,0.001984126984126984,0.0009940357852882703,0.0	3.94758e-05	TEX19(0.29954, 1.886)	NA	NA	NA	NA	NA	NA	NA	NA	No	NA	HPRC,1KG-ONT	No	NA	NA	NA	NA	NA	NA
chr17:82360372	chr17-82360372-allele849177-294	INS	293	NA	0.00680786686838124,0.03314121037463977,0.03670634920634921,0.073558648111332,0.017382413087934562	0.0181325	TEX19(0.29954, 1.886)	NA	NA	NA	NA	NA	NA	NA	NA	No	NA	HPRC,1KG-ONT	No	NA	NA	NA	NA	NA	NA
chr17:82360380	chr17-82360380-allele849180-91	INS	90	NA	0.0015128593040847202,0.0,0.0,0.0019880715705765406,0.012269938650306749	0.000307536	TEX19(0.29954, 1.886)	NA	NA	NA	NA	NA	NA	NA	NA	No	NA	HGSVC	No	NA	NA	NA	NA	NA	NA
chr17:82360578	chr17-82360578-allele849218-57	INS	56	NA	0.0015128593040847202,0.01729106628242075,0.03373015873015873,0.027833001988071572,0.007157464212678937	0.0122492	TEX19(0.29954, 1.886)	NA	NA	NA	NA	NA	NA	NA	NA	No	NA	HPRC,HGSVC,1KG-ONT	No	NA	NA	NA	NA	NA	NA
chr17:82360625	chr17-82360625-allele849225-61	INS	60	NA	0.009833585476550681,0.002881844380403458,0.0,0.0,0.0010224948875255625	0.0121717	TEX19(0.29954, 1.886)	NA	NA	NA	NA	NA	NA	NA	NA	No	NA	HPRC,HGSVC,1KG-ONT	No	NA	NA	NA	NA	NA	NA
chr17:82360724	chr17-82360724-allele849246-91	INS	90	NA	0.0,0.01585014409221902,0.007936507936507936,0.005964214711729622,0.006134969325153374	0.00522233	TEX19(0.29954, 1.886)	NA	NA	NA	NA	NA	NA	NA	NA	No	NA	No	No	NA	NA	NA	NA	NA	NA
chr17:82361074	chr17-82361074-allele849292-1	DEL	80	NA	0.01059001512859304,0.001440922190201729,0.0,0.0019880715705765406,0.003067484662576687	0.00953066	TEX19(0.29954, 1.886)	NA	NA	NA	NA	NA	NA	NA	NA	No	NA	HPRC,HGSVC	No	NA	NA	NA	NA	NA	NA
chr17:82361149	chr17-82361149-allele849307-54	INS	53	NA	0.009833585476550681,0.01585014409221902,0.0,0.012922465208747515,0.0	0.000242386	TEX19(0.29954, 1.886)	NA	NA	NA	NA	NA	NA	NA	NA	No	NA	HPRC,HGSVC,1KG-ONT	No	NA	NA	NA	NA	NA	NA
chr17:82361270	chr17-82361270-allele849328-292	INS	291	NA	0.056732223903177004,0.05187319884726225,0.10813492063492064,0.09642147117296222,0.19529652351738241	0.0195341	TEX19(0.29954, 1.886)	NA	NA	NA	NA	NA	NA	NA	NA	No	NA	No	No	NA	NA	NA	NA	NA	NA
chr17:82361270	chr17-82361270-allele849323-51	INS	50	NA	0.3880484114977307,0.3861671469740634,0.47619047619047616,0.4532803180914513,0.45296523517382414	0.00667179	TEX19(0.29954, 1.886)	NA	NA	NA	NA	NA	NA	NA	NA	No	NA	HPRC,HGSVC,1KG-ONT	No	NA	NA	NA	NA	NA	NA
chr17:82361270	chr17-82361270-allele849327-103	INS	102	NA	0.0007564296520423601,0.001440922190201729,0.006944444444444444,0.0009940357852882703,0.0	0.000199544	TEX19(0.29954, 1.886)	NA	NA	NA	NA	NA	NA	NA	NA	No	NA	No	No	NA	NA	NA	NA	NA	NA
chr17:82361270	chr17-82361270-allele849325-57	INS	56	NA	0.0,0.0,0.000992063492063492,0.0019880715705765406,0.0	3.94758e-05	TEX19(0.29954, 1.886)	NA	NA	NA	NA	NA	NA	NA	NA	No	NA	HPRC,HGSVC,1KG-ONT	No	NA	NA	NA	NA	NA	NA
chr17:82361270	chr17-82361270-allele849326-52	INS	51	NA	0.012859304084720122,0.03025936599423631,0.011904761904761904,0.032803180914512925,0.03374233128834356	0.00380252	TEX19(0.29954, 1.886)	NA	NA	NA	NA	NA	NA	NA	NA	No	NA	HPRC,HGSVC,1KG-ONT	No	NA	NA	NA	NA	NA	NA
chr17:82361270	chr17-82361270-allele849324-61	INS	60	NA	0.031013615733736764,0.07348703170028818,0.05555555555555555,0.02982107355864811,0.03169734151329243	0.00212207	TEX19(0.29954, 1.886)	NA	NA	NA	NA	NA	NA	NA	NA	No	NA	HPRC,HGSVC,1KG-ONT	No	NA	NA	NA	NA	NA	NA
chr17:82361279	chr17-82361279-allele849332-1	DEL	120	NA	0.00680786686838124,0.0,0.0,0.0,0.0	0.0123139	TEX19(0.29954, 1.886)	NA	NA	NA	NA	NA	NA	NA	NA	No	NA	HPRC,HGSVC	No	NA	NA	NA	NA	NA	NA
chr17:82361302	chr17-82361302-allele849335-53	INS	52	NA	0.0340393343419062,0.007204610951008645,0.03869047619047619,0.020874751491053677,0.03783231083844581	0.000212926	TEX19(0.29954, 1.886)	NA	NA	NA	NA	NA	NA	NA	NA	No	NA	HPRC,HGSVC,1KG-ONT	No	NA	NA	NA	NA	NA	NA
chr17:82361324	chr17-82361324-allele849338-58	INS	57	NA	0.036308623298033284,0.03890489913544669,0.09226190476190477,0.09940357852882704,0.03885480572597137	0.00935036	TEX19(0.29954, 1.886)	NA	NA	NA	NA	NA	NA	NA	NA	No	NA	HPRC,HGSVC,1KG-ONT	No	NA	NA	NA	NA	NA	NA
chr17:82361480	chr17-82361480-allele849355-103	INS	102	NA	0.02193645990922844,0.004322766570605188,0.012896825396825396,0.003976143141153081,0.002044989775051125	0.0120316	TEX19(0.29954, 1.886)	NA	NA	NA	NA	NA	NA	NA	NA	No	NA	No	No	NA	NA	NA	NA	NA	NA
chr17:82361480	chr17-82361480-allele849356-272	INS	271	NA	0.02193645990922844,0.001440922190201729,0.010912698412698412,0.0009940357852882703,0.022494887525562373	0.0055924	TEX19(0.29954, 1.886)	NA	NA	NA	NA	NA	NA	NA	NA	No	NA	No	No	NA	NA	NA	NA	NA	NA
chr17:82361566	chr17-82361566-allele849382-61	INS	60	NA	0.0045385779122541605,0.0,0.0,0.0,0.007157464212678937	0.000832449	TEX19(0.29954, 1.886)	NA	NA	NA	NA	NA	NA	NA	NA	No	NA	HPRC,HGSVC,1KG-ONT	No	NA	NA	NA	NA	NA	NA
chr17:82361566	chr17-82361566-allele849379-61	INS	60	NA	0.00529500756429652,0.005763688760806916,0.0,0.0,0.0	0.00352335	TEX19(0.29954, 1.886)	NA	NA	NA	NA	NA	NA	NA	NA	No	NA	HPRC,HGSVC,1KG-ONT	No	NA	NA	NA	NA	NA	NA
chr17:82361566	chr17-82361566-allele849381-61	INS	60	NA	0.0,0.004322766570605188,0.0,0.0,0.00408997955010225	0.000778337	TEX19(0.29954, 1.886)	NA	NA	NA	NA	NA	NA	NA	NA	No	NA	HPRC,HGSVC,1KG-ONT	No	NA	NA	NA	NA	NA	NA
chr17:82361567	chr17-82361567-allele849383-60	INS	59	NA	0.01739788199697428,0.13112391930835735,0.07242063492063493,0.014910536779324055,0.050102249488752554	0.0199636	TEX19(0.29954, 1.886)	NA	NA	NA	NA	NA	NA	NA	NA	No	NA	HPRC,HGSVC,1KG-ONT	No	NA	NA	NA	NA	NA	NA
chr17:82380452	chr17-82380452-allele849633-1	DEL	141	NA	0.0045385779122541605,0.001440922190201729,0.002976190476190476,0.0009940357852882703,0.0	0.00179551	NA	NA	NA	NA	NA	NA	NA	NA	NA	No	NA	HGSVC	Yes	NA	NA	NA	NA	NA	NA
chr17:82381632	chr17-82381632-allele849648-1	DEL	56	NA	0.0,0.0,0.02976190476190476,0.0,0.0010224948875255625	0.00522233	NA	NA	NA	NA	NA	NA	NA	NA	enhancer	No	NA	HPRC	No	NA	NA	NA	NA	NA	NA
chr17:82381632	chr17-82381632-allele849647-57	INS	56	NA	0.0,0.001440922190201729,0.013888888888888888,0.0009940357852882703,0.0	0.00244266	NA	NA	NA	NA	NA	NA	NA	NA	enhancer	No	NA	No	No	NA	NA	NA	NA	NA	NA
chr17:82386007	chr17-82386007-allele849727-71	INS	70	NA	0.0015128593040847202,0.0,0.0,0.0,0.0	0.00234988	NA	NA	NA	NA	NA	NA	NA	NA	enhancer	No	NA	HGSVC	No	NA	NA	NA	NA	NA	NA
chr17:82386007	chr17-82386007-allele849726-420	INS	419	NA	0.00680786686838124,0.0,0.0,0.0,0.0	0.0123139	NA	NA	NA	NA	NA	NA	NA	NA	enhancer	No	NA	HPRC,1KG-ONT	Yes	NA	NA	NA	NA	NA	NA
chr17:82386014	chr17-82386014-allele849728-1	DEL	210	NA	0.0037821482602118004,0.002881844380403458,0.0,0.008946322067594433,0.002044989775051125	NA	NA	NA	NA	NA	NA	NA	NA	NA	enhancer	No	NA	HPRC,HGSVC,1KG-ONT	No	NA	NA	NA	NA	NA	NA
chr17:82386014	chr17-82386014-allele849729-1	DEL	350	NA	0.012859304084720122,0.001440922190201729,0.0,0.0,0.0	0.021333	NA	NA	NA	NA	NA	NA	NA	NA	enhancer	No	NA	HPRC,HGSVC,1KG-ONT	No	NA	NA	NA	NA	NA	NA
chr17:82386039	chr17-82386039-allele849730-1	DEL	71	NA	0.009077155824508321,0.023054755043227664,0.025793650793650792,0.005964214711729622,0.009202453987730062	0.000993681	NA	NA	NA	NA	NA	NA	NA	NA	enhancer	No	NA	HPRC,HGSVC	No	NA	NA	NA	NA	NA	NA
chr17:82386084	chr17-82386084-allele849741-1	DEL	280	NA	0.009833585476550681,0.0,0.0,0.0,0.0	0.0179657	NA	NA	NA	NA	NA	NA	NA	NA	enhancer	No	NA	HPRC,HGSVC,1KG-ONT	No	NA	NA	NA	NA	NA	NA
chr17:82386084	chr17-82386084-allele849740-1	DEL	140	NA	0.0794251134644478,0.11239193083573487,0.002976190476190476,0.13618290258449303,0.10429447852760736	NA	NA	NA	NA	NA	NA	NA	NA	NA	enhancer	No	NA	HPRC,HGSVC,1KG-ONT	No	NA	NA	NA	NA	NA	NA
chr17:82386196	chr17-82386196-allele849749-1	DEL	70	NA	0.019667170953101363,0.0,0.00496031746031746,0.015904572564612324,0.0	0.00992812	NA	NA	NA	NA	NA	NA	NA	NA	enhancer	No	NA	HPRC,HGSVC	No	NA	NA	NA	NA	NA	NA
chr17:82386234	chr17-82386234-allele849751-1	DEL	89	NA	0.16338880484114976,0.2622478386167147,0.2251984126984127,0.20576540755467196,0.4110429447852761	0.0329996	NA	NA	NA	NA	NA	NA	NA	NA	enhancer	No	NA	HPRC,HGSVC	No	NA	NA	NA	NA	NA	NA
chr17:82386236	chr17-82386236-allele849752-1	DEL	141	NA	0.05446293494704992,0.004322766570605188,0.0,0.0,0.0	0.0915931	NA	NA	NA	NA	NA	NA	NA	NA	enhancer	No	NA	HPRC,HGSVC,1KG-ONT	No	NA	NA	NA	NA	NA	NA
chr17:82388792	chr17-82388792-allele849788-1	DEL	51	NA	0.0416036308623298,0.1930835734870317,0.5376984126984127,0.20675944333996024,0.11451942740286299	0.143239	NA	NA	NA	NA	NA	NA	NA	NA	NA	No	NA	HPRC,HGSVC,1KG-ONT	No	NA	NA	NA	NA	NA	NA
chr17:82388851	chr17-82388851-allele849797-51	INS	50	NA	0.04236006051437216,0.024495677233429394,0.07738095238095238,0.010934393638170975,0.019427402862985686	0.000529492	NA	NA	NA	NA	NA	NA	NA	NA	NA	No	NA	HPRC	No	NA	NA	NA	NA	NA	NA
chr17:82388855	chr17-82388855-allele849800-63	INS	62	NA	0.0030257186081694403,0.0,0.0,0.0,0.0	0.00520636	NA	NA	NA	NA	NA	NA	NA	NA	NA	No	NA	HPRC,HGSVC	No	NA	NA	NA	NA	NA	NA
chr17:82388855	chr17-82388855-allele849802-76	INS	75	NA	0.0015128593040847202,0.002881844380403458,0.006944444444444444,0.0,0.003067484662576687	3.20923e-05	NA	NA	NA	NA	NA	NA	NA	NA	NA	No	NA	HPRC,HGSVC	No	NA	NA	NA	NA	NA	NA
chr17:82391982	chr17-82391982-allele849834-1	DEL	80	NA	0.0113464447806354,0.0,0.0,0.0,0.0	0.0207802	NA	NA	NA	NA	NA	NA	NA	NA	NA	No	NA	No	Yes	NA	NA	NA	NA	NA	NA
chr17:82396249	chr17-82396249-allele849879-1	DEL	98	0.993848	0.13388804841149773,0.18876080691642652,0.002976190476190476,0.32803180914512925,0.26993865030674846	0.0130053	NA	NA	NA	NA	NA	NA	NA	NA	NA	No	NA	HPRC,HGSVC,1KG-ONT	No	NA	Serum levels of protein TMX3(UTS2R - OGFOD3, rs74001662, 1E-104, 0.9621661381013163),Thioredoxin domain-containing protein 5 levels (TXNDC5.11212.7.3)(UTS2R - OGFOD3, rs74001662, 3E-31, 0.9621661381013163),Serum levels of protein TXNDC5(OGFOD3, rs11546697, 2E-38, 0.8809904999829219),Protein disulfide-isomerase TMX3 level in Chronic kidney disease with hypertension and no diabetes (5654_70)(OGFOD3, rs62079522, 2E-12, 0.9637962040536595),Protein disulfide-isomerase levels(OGFOD3, rs62079523, 2E-18, 0.9395186494841393),Protein disulfide-isomerase TMX3 levels(OGFOD3, rs62079523, 2E-170, 0.9395186494841393)	Acne(5.07%, 10.14%, 0.47, [0.25;0.92], 0.025861),Gastroesophageal reflux disease(15.21%, 22.35%, 0.62, [0.41;0.94], 0.025095),Gastroesophageal reflux disease without esophagitis(18.43%, 31.06%, 0.5, [0.34;0.74], 0.000304),Gastrointestinal hemorrhage(0.92%, 3.96%, 0.23, [0.05;0.96], 0.024966),Gout(0.92%, 4.28%, 0.21, [0.05;0.88], 0.01636),Ingrowing nail(1.38%, 4.44%, 0.3, [0.09;1.0], 0.036873),Lumbar spondylolisthesis(0.92%, 3.80%, 0.24, [0.06;1.0], 0.037837),Lumbosacral radiculopathy(0.92%, 4.28%, 0.21, [0.05;0.88], 0.01636),Morbid obesity(15.67%, 25.36%, 0.55, [0.36;0.82], 0.003577),Obesity(32.72%, 43.74%, 0.63, [0.45;0.87], 0.005032),Obstructive sleep apnea syndrome(14.75%, 21.71%, 0.62, [0.41;0.95], 0.02997),Open angle with borderline intraocular pressure(4.15%, 1.58%, 2.69, [1.08;6.7], 0.034996),Polycystic ovary syndrome(0.46%, 3.49%, 0.13, [0.02;0.96], 0.014338),Spinal stenosis of lumbosacral region(2.76%, 0.79%, 3.56, [1.08;11.79], 0.037266),Urinary tract infectious disease(15.67%, 22.19%, 0.65, [0.43;0.98], 0.041044),Viral disease(6.91%, 13.15%, 0.49, [0.28;0.87], 0.013458),Cervicitis and endocervicitis(0.64%, 4.81%, 0.13, [0.02;0.95], 0.013869),Vaginitis(10.19%, 19.26%, 0.48, [0.27;0.84], 0.009312)	NA	NA	NA
chr17:82405597	chr17-82405597-allele850002-136	INS	135	NA	0.014372163388804841,0.001440922190201729,0.0,0.0019880715705765406,0.0	0.0202536	NA	NA	NA	NA	NA	NA	NA	NA	NA	No	NA	HPRC	No	NA	NA	NA	NA	NA	NA
chr17:82411998	chr17-82411998-allele850062-1	DEL	108	0.875957	0.2344931921331316,0.531700288184438,0.8809523809523809,0.3250497017892644,0.4447852760736196	0.175484	NA	NA	NA	NA	NA	NA	NA	NA	NA	No	NA	HPRC,HGSVC,1KG-ONT	No	ENSG00000265458.2(0.0006285387556429021)	NA	NA	NA	NA	NA
chr17:82412318	chr17-82412318-allele850077-1	DEL	80	NA	0.0030257186081694403,0.0,0.0,0.0,0.0	0.00520636	NA	NA	NA	NA	NA	NA	NA	NA	NA	No	NA	HGSVC,1KG-ONT	Yes	NA	NA	NA	NA	NA	NA
chr17:82412318	chr17-82412318-allele850076-1	DEL	60	NA	0.018154311649016642,0.002881844380403458,0.0,0.0,0.0	0.0289215	NA	NA	NA	NA	NA	NA	NA	NA	NA	No	NA	HPRC,HGSVC,1KG-ONT	Yes	NA	NA	NA	NA	NA	NA
chr17:82412318	chr17-82412318-allele850075-101	INS	100	NA	0.0037821482602118004,0.002881844380403458,0.0,0.0019880715705765406,0.0010224948875255625	0.000962849	NA	NA	NA	NA	NA	NA	NA	NA	NA	No	NA	No	No	NA	NA	NA	NA	NA	NA
chr17:82412562	chr17-82412562-allele850096-1	DEL	53	NA	0.0037821482602118004,0.001440922190201729,0.0,0.0,0.0	0.00462462	NA	NA	NA	NA	NA	NA	NA	NA	NA	No	NA	HPRC,HGSVC	Yes	NA	NA	NA	NA	NA	NA
chr17:82443764	chr17-82443764-allele850454-97	INS	96	NA	0.01059001512859304,0.28674351585014407,0.2490079365079365,0.09145129224652088,0.2607361963190184	0.141769	CYBC1(3.4921e-09, 1.556)	NA	NA	NA	CYBC1(3.4921e-09, 1.556)	NA	NA	NA	NA	No	NA	HPRC,HGSVC,1KG-ONT	No	NA	NA	NA	NA	NA	NA
chr17:82443764	chr17-82443764-allele850459-97	INS	96	NA	0.0,0.0,0.005952380952380952,0.0,0.0	0.000593574	CYBC1(3.4921e-09, 1.556)	NA	NA	NA	CYBC1(3.4921e-09, 1.556)	NA	NA	NA	NA	No	NA	HPRC,HGSVC,1KG-ONT	No	NA	NA	NA	NA	NA	NA
chr17:82443764	chr17-82443764-allele850458-97	INS	96	NA	0.01588502269288956,0.0,0.0,0.0,0.0	0.0291787	CYBC1(3.4921e-09, 1.556)	NA	NA	NA	CYBC1(3.4921e-09, 1.556)	NA	NA	NA	NA	No	NA	HPRC,HGSVC,1KG-ONT	No	NA	NA	NA	NA	NA	NA
chr17:82443764	chr17-82443764-allele850455-1	DEL	96	NA	0.025718608169440244,0.001440922190201729,0.0,0.0009940357852882703,0.0	0.0427568	CYBC1(3.4921e-09, 1.556)	NA	NA	NA	CYBC1(3.4921e-09, 1.556)	NA	NA	NA	NA	No	NA	HPRC	No	NA	NA	NA	NA	NA	NA
chr17:82448246	chr17-82448246-allele850529-244	INS	243	NA	0.0037821482602118004,0.0,0.0,0.0,0.0	0.00663171	CYBC1(3.4921e-09, 1.556)	NA	NA	NA	NA	NA	NA	NA	enhancer	No	NA	HGSVC	No	NA	NA	NA	NA	NA	NA
chr17:82448246	chr17-82448246-allele850511-82	INS	81	NA	0.0,0.001440922190201729,0.0,0.007952286282306162,0.0	0.00114796	CYBC1(3.4921e-09, 1.556)	NA	NA	NA	NA	NA	NA	NA	enhancer	No	NA	HPRC	No	NA	NA	NA	NA	NA	NA
chr17:82448246	chr17-82448246-allele850526-163	INS	162	NA	0.0,0.002881844380403458,0.0,0.0,0.0	NA	CYBC1(3.4921e-09, 1.556)	NA	NA	NA	NA	NA	NA	NA	enhancer	No	NA	HPRC	No	NA	NA	NA	NA	NA	NA
chr17:82448246	chr17-82448246-allele850524-487	INS	486	NA	0.0007564296520423601,0.0,0.0,0.0,0.0	0.000918741	CYBC1(3.4921e-09, 1.556)	NA	NA	NA	NA	NA	NA	NA	enhancer	No	NA	HPRC,HGSVC,1KG-ONT	No	NA	NA	NA	NA	NA	NA
chr17:82448246	chr17-82448246-allele850517-1	DEL	162	0.882726	0.22995461422087746,0.24639769452449567,0.5753968253968254,0.1878727634194831,0.17280163599182005	0.0117365	CYBC1(3.4921e-09, 1.556)	NA	NA	NA	NA	NA	NA	NA	enhancer	No	NA	HPRC,HGSVC	No	ENSG00000141562.18(3.083900523300868e-05),ENSG00000181396.13(0.022538838817507612)	NA	NA	NA	NA	NA
chr17:82448246	chr17-82448246-allele850514-568	INS	567	NA	0.0030257186081694403,0.002881844380403458,0.016865079365079364,0.018886679920477135,0.049079754601226995	0.0110689	CYBC1(3.4921e-09, 1.556)	NA	NA	NA	NA	NA	NA	NA	enhancer	No	NA	HPRC,HGSVC,1KG-ONT	No	NA	NA	NA	NA	NA	NA
chr17:82448246	chr17-82448246-allele850525-649	INS	648	NA	0.0007564296520423601,0.0,0.0,0.0,0.0	0.000918741	CYBC1(3.4921e-09, 1.556)	NA	NA	NA	NA	NA	NA	NA	enhancer	No	NA	HPRC,HGSVC,1KG-ONT	No	NA	NA	NA	NA	NA	NA
chr17:82448246	chr17-82448246-allele850515-649	INS	648	NA	0.02798789712556732,0.002881844380403458,0.016865079365079364,0.0009940357852882703,0.0010224948875255625	0.0209276	CYBC1(3.4921e-09, 1.556)	NA	NA	NA	NA	NA	NA	NA	enhancer	No	NA	HPRC,HGSVC,1KG-ONT	No	NA	NA	NA	NA	NA	NA
chr17:82448246	chr17-82448246-allele850520-1	DEL	81	NA	0.02193645990922844,0.0,0.0,0.013916500994035786,0.0	0.0186045	CYBC1(3.4921e-09, 1.556)	NA	NA	NA	NA	NA	NA	NA	enhancer	No	NA	HPRC,HGSVC	No	NA	NA	NA	NA	NA	NA
chr17:82448246	chr17-82448246-allele850522-1	DEL	324	NA	0.009077155824508321,0.001440922190201729,0.003968253968253968,0.0009940357852882703,0.0	0.00714794	CYBC1(3.4921e-09, 1.556)	NA	NA	NA	NA	NA	NA	NA	enhancer	No	NA	HPRC,HGSVC	No	NA	NA	NA	NA	NA	NA
chr17:82448246	chr17-82448246-allele850516-1054	INS	1053	NA	0.0022692889561270802,0.0,0.0,0.0,0.0	0.00377908	CYBC1(3.4921e-09, 1.556)	NA	NA	NA	NA	NA	NA	NA	enhancer	No	NA	HPRC	No	NA	NA	NA	NA	NA	NA
chr17:82448246	chr17-82448246-allele850523-1	DEL	405	NA	0.0007564296520423601,0.004322766570605188,0.022817460317460316,0.0019880715705765406,0.0	0.00340277	CYBC1(3.4921e-09, 1.556)	NA	NA	NA	NA	NA	NA	NA	enhancer	No	NA	HPRC,HGSVC	No	NA	NA	NA	NA	NA	NA
chr17:82448246	chr17-82448246-allele850530-406	INS	405	NA	0.0007564296520423601,0.037463976945244955,0.0,0.02286282306163022,0.013292433537832311	0.00980594	CYBC1(3.4921e-09, 1.556)	NA	NA	NA	NA	NA	NA	NA	enhancer	No	NA	HPRC,HGSVC	No	NA	NA	NA	NA	NA	NA
chr17:82448246	chr17-82448246-allele850528-568	INS	567	NA	0.0,0.001440922190201729,0.0,0.008946322067594433,0.0010224948875255625	0.00151771	CYBC1(3.4921e-09, 1.556)	NA	NA	NA	NA	NA	NA	NA	enhancer	No	NA	HPRC,HGSVC,1KG-ONT	No	NA	NA	NA	NA	NA	NA
chr17:82448246	chr17-82448246-allele850513-487	INS	486	NA	0.031013615733736764,0.25504322766570603,0.21825396825396826,0.06461232604373758,0.18813905930470348	0.0829208	CYBC1(3.4921e-09, 1.556)	NA	NA	NA	NA	NA	NA	NA	enhancer	No	NA	HPRC,HGSVC,1KG-ONT	No	NA	NA	NA	NA	NA	NA
chr17:82448246	chr17-82448246-allele850521-1	DEL	243	NA	0.02723146747352496,0.01440922190201729,0.000992063492063492,0.03180914512922465,0.02556237218813906	0.00135242	CYBC1(3.4921e-09, 1.556)	NA	NA	NA	NA	NA	NA	NA	enhancer	No	NA	HPRC,HGSVC	No	NA	NA	NA	NA	NA	NA
chr17:82448246	chr17-82448246-allele850512-406	INS	405	NA	0.059001512859304085,0.004322766570605188,0.001984126984126984,0.003976143141153081,0.0010224948875255625	0.0864244	CYBC1(3.4921e-09, 1.556)	NA	NA	NA	NA	NA	NA	NA	enhancer	No	NA	HPRC,HGSVC	No	NA	NA	NA	NA	NA	NA
chr17:82448246	chr17-82448246-allele850527-406	INS	405	NA	0.0015128593040847202,0.0,0.0,0.0,0.0	0.00234988	CYBC1(3.4921e-09, 1.556)	NA	NA	NA	NA	NA	NA	NA	enhancer	No	NA	HPRC,HGSVC	No	NA	NA	NA	NA	NA	NA
chr17:82448261	chr17-82448261-allele850534-244	INS	243	NA	0.01664145234493192,0.002881844380403458,0.0,0.0,0.0	0.0262368	CYBC1(3.4921e-09, 1.556)	NA	NA	NA	NA	NA	NA	NA	enhancer	No	NA	HGSVC	No	NA	NA	NA	NA	NA	NA
chr17:82449708	chr17-82449708-allele850546-1	DEL	940	NA	0.0,0.0,0.001984126984126984,0.0,0.007157464212678937	0.00114796	CYBC1(3.4921e-09, 1.556)	NA	NA	NA	NA	NA	NA	NA	CTCF_binding_site,promoter	No	NA	No	Yes	NA	NA	NA	NA	NA	NA
chr17:82460899	chr17-82460899-allele850703-168	INS	167	NA	0.018154311649016642,0.0,0.0,0.0,0.0	0.0333528	NARF(1.3241e-12, 1.081)	NA	NA	NA	NA	NA	NA	NA	NA	No	NA	HPRC,HGSVC,1KG-ONT	Yes	NA	NA	NA	NA	NA	NA
chr17:82482409	chr17-82482409-allele850943-61	INS	60	NA	0.15658093797276854,0.01440922190201729,0.0,0.0,0.0	0.242732	NARF(1.3241e-12, 1.081)	NA	NA	NA	NA	NA	NA	NA	NA	No	NA	HPRC,HGSVC,1KG-ONT	Yes	NA	NA	NA	NA	NA	NA
chr17:82482420	chr17-82482420-allele850948-213	INS	212	NA	0.09909228441754916,0.010086455331412104,0.00496031746031746,0.0,0.0	0.149925	NARF(1.3241e-12, 1.081)	NA	NA	NA	NA	NA	NA	NA	NA	No	NA	HPRC,HGSVC,1KG-ONT	Yes	NA	NA	NA	NA	NA	NA
chr17:82482420	chr17-82482420-allele850950-122	INS	121	NA	0.0,0.011527377521613832,0.002976190476190476,0.0,0.0	0.00151771	NARF(1.3241e-12, 1.081)	NA	NA	NA	NA	NA	NA	NA	NA	No	NA	HPRC,HGSVC	Yes	NA	NA	NA	NA	NA	NA
chr17:82489119	chr17-82489119-allele851017-1	DEL	81	NA	0.06354009077155824,0.01440922190201729,0.018849206349206348,0.027833001988071572,0.09611451942740286	0.00513821	NARF(1.3241e-12, 1.081)	NA	NA	NA	NA	NA	NA	NA	enhancer	No	NA	HPRC,HGSVC,1KG-ONT	Yes	NA	NA	NA	NA	NA	NA
chr17:82491978	chr17-82491978-allele851066-128	INS	127	NA	0.06354009077155824,0.01440922190201729,0.018849206349206348,0.027833001988071572,0.08793456032719836	0.00650351	NA	NA	NA	NA	NA	NA	NA	NA	NA	No	NA	HPRC,HGSVC,1KG-ONT	Yes	NA	NA	NA	NA	NA	NA
chr17:82497390	chr17-82497390-allele851162-87	INS	86	NA	0.0037821482602118004,0.1282420749279539,0.30257936507936506,0.006958250497017893,0.027607361963190184	0.0757409	NA	NA	NA	NA	NA	NA	NA	NA	NA	No	NA	HPRC	No	NA	NA	NA	NA	NA	NA
chr17:82502445	chr17-82502445-allele851256-1	DEL	2975	NA	0.0037821482602118004,0.0,0.0,0.0,0.0	0.00663171	NA	NA	NA	NA	NA	NA	NA	NA	enhancer	No	NA	HPRC	Yes	NA	NA	NA	NA	NA	NA
chr17:82509049	chr17-82509049-allele851403-1	DEL	1193	NA	0.009077155824508321,0.0,0.0,0.0,0.0	0.0165556	NA	NA	NA	NA	NA	NA	NA	NA	NA	No	NA	HPRC,1KG-ONT	Yes	NA	NA	NA	NA	NA	NA
chr17:82514464	chr17-82514464-allele851478-318	INS	317	NA	0.007564296520423601,0.0,0.0,0.0,0.0	0.0137297	NA	NA	NA	NA	NA	NA	NA	NA	NA	No	NA	1KG-ONT	Yes	NA	NA	NA	NA	NA	NA
chr17:82518655	chr17-82518655-allele851534-59	INS	58	NA	0.0,0.0,0.000992063492063492,0.003976143141153081,0.0010224948875255625	0.000593574	NA	NA	NA	NA	NA	NA	NA	NA	NA	No	NA	HPRC,HGSVC,1KG-ONT	Yes	NA	NA	NA	NA	NA	NA
chr17:82518700	chr17-82518700-allele851554-57	INS	56	NA	0.0007564296520423601,0.005763688760806916,0.001984126984126984,0.015904572564612324,0.017382413087934562	0.00551104	NA	NA	NA	NA	NA	NA	NA	NA	NA	No	NA	HPRC,HGSVC,1KG-ONT	Yes	NA	NA	NA	NA	NA	NA
chr17:82518700	chr17-82518700-allele851543-98	INS	97	NA	0.006051437216338881,0.0,0.0,0.0,0.0	0.0108963	NA	NA	NA	NA	NA	NA	NA	NA	NA	No	NA	HPRC,HGSVC	Yes	NA	NA	NA	NA	NA	NA
chr17:82518700	chr17-82518700-allele851549-63	INS	62	NA	0.0,0.0,0.0,0.0019880715705765406,0.0	NA	NA	NA	NA	NA	NA	NA	NA	NA	NA	No	NA	HPRC,HGSVC,1KG-ONT	Yes	NA	NA	NA	NA	NA	NA
chr17:82518700	chr17-82518700-allele851556-57	INS	56	NA	0.0,0.0,0.0,0.0,0.0010224948875255625	NA	NA	NA	NA	NA	NA	NA	NA	NA	NA	No	NA	HPRC,HGSVC,1KG-ONT	Yes	NA	NA	NA	NA	NA	NA
chr17:82518700	chr17-82518700-allele851548-104	INS	103	NA	0.0007564296520423601,0.0,0.0,0.0,0.0	0.000918741	NA	NA	NA	NA	NA	NA	NA	NA	NA	No	NA	HPRC,HGSVC	Yes	NA	NA	NA	NA	NA	NA
chr17:82518700	chr17-82518700-allele851544-55	INS	54	NA	0.007564296520423601,0.0,0.0,0.0,0.0	0.0137297	NA	NA	NA	NA	NA	NA	NA	NA	NA	No	NA	HPRC,HGSVC,1KG-ONT	Yes	NA	NA	NA	NA	NA	NA
chr17:82518700	chr17-82518700-allele851546-74	INS	73	NA	0.023449319213313162,0.004322766570605188,0.0496031746031746,0.012922465208747515,0.02044989775051125	NA	NA	NA	NA	NA	NA	NA	NA	NA	NA	No	NA	HPRC,HGSVC,1KG-ONT	Yes	NA	NA	NA	NA	NA	NA
chr17:82518700	chr17-82518700-allele851545-59	INS	58	NA	0.15128593040847202,0.20317002881844382,0.2628968253968254,0.05666003976143141,0.12576687116564417	NA	NA	NA	NA	NA	NA	NA	NA	NA	NA	No	NA	HPRC,HGSVC,1KG-ONT	Yes	NA	NA	NA	NA	NA	NA
chr17:82525954	chr17-82525954-allele851663-53	INS	52	NA	0.00529500756429652,0.001440922190201729,0.0,0.0,0.0	0.00736694	FOXK2(0.0017188, 0.721)	NA	NA	NA	NA	NA	NA	NA	NA	No	NA	HGSVC	No	NA	NA	NA	NA	NA	NA
chr17:82538068	chr17-82538068-allele851812-217	INS	216	NA	0.0022692889561270802,0.0,0.0,0.0,0.0	0.00377908	FOXK2(0.0017188, 0.721)	NA	NA	NA	NA	NA	NA	NA	NA	No	NA	No	Yes	NA	NA	NA	NA	NA	NA
chr17:82539164	chr17-82539164-allele851818-1	DEL	90	NA	0.0007564296520423601,0.0,0.0,0.0,0.0	0.000918741	FOXK2(0.0017188, 0.721)	NA	NA	NA	NA	NA	NA	NA	NA	No	NA	No	No	NA	NA	NA	NA	NA	NA
chr17:82539254	chr17-82539254-allele851819-91	INS	90	NA	0.0045385779122541605,0.0,0.0,0.0009940357852882703,0.0	0.00598883	FOXK2(0.0017188, 0.721)	NA	NA	NA	NA	NA	NA	NA	NA	No	NA	No	No	NA	NA	NA	NA	NA	NA
chr17:82575925	chr17-82575925-allele852290-1	DEL	129	NA	0.0007564296520423601,0.0,0.0,0.0,0.0	0.000918741	FOXK2(0.0017188, 0.721)	NA	NA	NA	NA	NA	NA	NA	NA	No	NA	No	No	NA	NA	NA	NA	NA	NA
chr17:82575992	chr17-82575992-allele852299-194	INS	193	NA	0.0264750378214826,0.001440922190201729,0.0,0.0,0.0	0.0462583	FOXK2(0.0017188, 0.721)	NA	NA	NA	NA	NA	NA	NA	NA	No	NA	HPRC,HGSVC	No	NA	NA	NA	NA	NA	NA
chr17:82575992	chr17-82575992-allele852297-112	INS	111	NA	0.08774583963691376,0.01440922190201729,0.034722222222222224,0.0,0.0	0.0863649	FOXK2(0.0017188, 0.721)	NA	NA	NA	NA	NA	NA	NA	NA	No	NA	HPRC,HGSVC	No	NA	NA	NA	NA	NA	NA
chr17:82575992	chr17-82575992-allele852296-71	INS	70	NA	0.21331316187594554,0.27953890489913547,0.3373015873015873,0.17196819085487078,0.2740286298568507	0.00640453	FOXK2(0.0017188, 0.721)	NA	NA	NA	NA	NA	NA	NA	NA	No	NA	HPRC,HGSVC,1KG-ONT	No	NA	NA	NA	NA	NA	NA
chr17:82576046	chr17-82576046-allele852305-1	DEL	82	NA	0.05219364599092285,0.008645533141210375,0.05257936507936508,0.0019880715705765406,0.0	0.0242163	FOXK2(0.0017188, 0.721)	NA	NA	NA	NA	NA	NA	NA	NA	No	NA	1KG-ONT	No	NA	NA	NA	NA	NA	NA
chr17:82576108	chr17-82576108-allele852311-84	INS	83	NA	0.00529500756429652,0.020172910662824207,0.0,0.012922465208747515,0.007157464212678937	0.000390197	FOXK2(0.0017188, 0.721)	NA	NA	NA	NA	NA	NA	NA	NA	No	NA	HPRC,HGSVC,1KG-ONT	No	NA	NA	NA	NA	NA	NA
chr17:82576235	chr17-82576235-allele852312-87	INS	86	NA	0.0,0.0,0.0,0.004970178926441352,0.00408997955010225	0.00114796	FOXK2(0.0017188, 0.721)	NA	NA	NA	NA	NA	NA	NA	NA	No	NA	HPRC,HGSVC,1KG-ONT	No	NA	NA	NA	NA	NA	NA
chr17:82579797	chr17-82579797-allele852356-1	DEL	769	NA	0.0045385779122541605,0.001440922190201729,0.0,0.0,0.0	0.00598883	FOXK2(0.0017188, 0.721)	NA	NA	NA	NA	NA	NA	NA	enhancer	No	NA	No	Yes	NA	NA	NA	NA	NA	NA
chr17:82580146	chr17-82580146-allele852371-1	DEL	140	NA	0.09228441754916793,0.09077809798270893,0.08134920634920635,0.06958250497017893,0.07566462167689161	0.000750352	FOXK2(0.0017188, 0.721)	NA	NA	NA	NA	NA	NA	NA	enhancer	No	NA	HGSVC,1KG-ONT	No	NA	NA	NA	NA	NA	NA
chr17:82580201	chr17-82580201-allele852377-1	DEL	70	NA	0.0226928895612708,0.007204610951008645,0.037698412698412696,0.0009940357852882703,0.0	0.00343222	FOXK2(0.0017188, 0.721)	NA	NA	NA	NA	NA	NA	NA	enhancer	No	NA	HPRC,HGSVC	No	NA	NA	NA	NA	NA	NA
chr17:82580271	chr17-82580271-allele852386-1	DEL	210	NA	0.23373676248108927,0.15129682997118155,0.14087301587301587,0.10337972166998012,0.11758691206543967	0.0423537	FOXK2(0.0017188, 0.721)	NA	NA	NA	NA	NA	NA	NA	enhancer	No	NA	HPRC,HGSVC,1KG-ONT	No	NA	NA	NA	NA	NA	NA
chr17:82580271	chr17-82580271-allele852387-1	DEL	420	NA	0.0,0.0,0.0,0.006958250497017893,0.0	0.000778337	FOXK2(0.0017188, 0.721)	NA	NA	NA	NA	NA	NA	NA	enhancer	No	NA	HGSVC,1KG-ONT	No	NA	NA	NA	NA	NA	NA
chr17:82580378	chr17-82580378-allele852400-71	INS	70	NA	0.0045385779122541605,0.0,0.0,0.0,0.0	0.00805514	FOXK2(0.0017188, 0.721)	NA	NA	NA	NA	NA	NA	NA	enhancer	No	NA	HPRC,HGSVC,1KG-ONT	No	NA	NA	NA	NA	NA	NA
chr17:82580432	chr17-82580432-allele852407-1	DEL	210	NA	0.14901664145234494,0.3184438040345821,0.2708333333333333,0.2982107355864811,0.3169734151329243	0.0563574	FOXK2(0.0017188, 0.721)	NA	NA	NA	NA	NA	NA	NA	enhancer	No	NA	HPRC,HGSVC,1KG-ONT	No	NA	NA	NA	NA	NA	NA
chr17:82580501	chr17-82580501-allele852414-1	DEL	140	NA	0.0030257186081694403,0.002881844380403458,0.01488095238095238,0.0,0.0010224948875255625	NA	FOXK2(0.0017188, 0.721)	NA	NA	NA	NA	NA	NA	NA	enhancer	No	NA	HGSVC,1KG-ONT	No	NA	NA	NA	NA	NA	NA
chr17:82586178	chr17-82586178-allele852470-1561	INS	1560	NA	0.0,0.0,0.000992063492063492,0.0,0.0	NA	FOXK2(0.0017188, 0.721)	NA	NA	NA	FOXK2(0.0017188, 0.721)	NA	NA	NA	NA	No	NA	HPRC,HGSVC,1KG-ONT	No	NA	NA	NA	NA	NA	NA
chr17:82586196	chr17-82586196-allele852472-3284	INS	3283	NA	0.0030257186081694403,0.001440922190201729,0.0,0.0009940357852882703,0.0	0.00206069	FOXK2(0.0017188, 0.721)	NA	NA	NA	FOXK2(0.0017188, 0.721)	NA	NA	NA	NA	No	NA	HPRC,HGSVC,1KG-ONT	No	NA	NA	NA	NA	NA	NA
chr17:82586203	chr17-82586203-allele852473-291	INS	290	NA	0.0,0.0,0.000992063492063492,0.0,0.0	NA	FOXK2(0.0017188, 0.721)	NA	NA	NA	NA	NA	NA	NA	NA	No	NA	HPRC,HGSVC,1KG-ONT	No	NA	NA	NA	NA	NA	NA
chr17:82586205	chr17-82586205-allele852475-2396	INS	2395	NA	0.00529500756429652,0.0,0.0,0.0,0.0010224948875255625	0.00736694	FOXK2(0.0017188, 0.721)	NA	NA	NA	NA	NA	NA	NA	NA	No	NA	HPRC,HGSVC,1KG-ONT	No	NA	NA	NA	NA	NA	NA
chr17:82586206	chr17-82586206-allele852478-1438	INS	1437	NA	0.0007564296520423601,0.004322766570605188,0.0,0.0,0.0	NA	FOXK2(0.0017188, 0.721)	NA	NA	NA	NA	NA	NA	NA	NA	No	NA	HPRC,HGSVC,1KG-ONT	No	NA	NA	NA	NA	NA	NA
chr17:82586208	chr17-82586208-allele852480-1860	INS	1859	NA	0.0007564296520423601,0.0,0.0,0.0,0.0	0.000918741	FOXK2(0.0017188, 0.721)	NA	NA	NA	NA	NA	NA	NA	NA	No	NA	HPRC,HGSVC,1KG-ONT	No	NA	NA	NA	NA	NA	NA
chr17:82586208	chr17-82586208-allele852481-3419	INS	3418	NA	0.0045385779122541605,0.0,0.002976190476190476,0.002982107355864811,0.0	0.00125867	FOXK2(0.0017188, 0.721)	NA	NA	NA	NA	NA	NA	NA	NA	No	NA	HPRC,HGSVC,1KG-ONT	No	NA	NA	NA	NA	NA	NA
chr17:82586209	chr17-82586209-allele852489-728	INS	727	NA	0.0,0.0,0.000992063492063492,0.0,0.0	NA	FOXK2(0.0017188, 0.721)	NA	NA	NA	NA	NA	NA	NA	NA	No	NA	HPRC,HGSVC,1KG-ONT	No	NA	NA	NA	NA	NA	NA
chr17:82586209	chr17-82586209-allele852485-5026	INS	5025	NA	0.0,0.001440922190201729,0.0,0.0,0.003067484662576687	0.000224143	FOXK2(0.0017188, 0.721)	NA	NA	NA	NA	NA	NA	NA	NA	No	NA	HPRC,HGSVC	No	NA	NA	NA	NA	NA	NA
chr17:82586209	chr17-82586209-allele852488-6052	INS	6051	NA	0.0,0.002881844380403458,0.0,0.0,0.0	NA	FOXK2(0.0017188, 0.721)	NA	NA	NA	NA	NA	NA	NA	NA	No	NA	HPRC,HGSVC	No	NA	NA	NA	NA	NA	NA
chr17:82586209	chr17-82586209-allele852495-2566	INS	2565	NA	0.0015128593040847202,0.002881844380403458,0.0,0.0,0.0010224948875255625	NA	FOXK2(0.0017188, 0.721)	NA	NA	NA	NA	NA	NA	NA	NA	No	NA	HPRC,HGSVC,1KG-ONT	No	NA	NA	NA	NA	NA	NA
chr17:82586209	chr17-82586209-allele852482-2232	INS	2231	NA	0.0,0.0,0.00496031746031746,0.0019880715705765406,0.003067484662576687	0.00133282	FOXK2(0.0017188, 0.721)	NA	NA	NA	NA	NA	NA	NA	NA	No	NA	HPRC,HGSVC,1KG-ONT	No	NA	NA	NA	NA	NA	NA
chr17:82586209	chr17-82586209-allele852491-2895	INS	2894	NA	0.0007564296520423601,0.0,0.0,0.0019880715705765406,0.0	NA	FOXK2(0.0017188, 0.721)	NA	NA	NA	NA	NA	NA	NA	NA	No	NA	HPRC,HGSVC,1KG-ONT	No	NA	NA	NA	NA	NA	NA
chr17:82586209	chr17-82586209-allele852492-1170	INS	1169	NA	0.0,0.008645533141210375,0.0,0.0,0.0	0.000593574	FOXK2(0.0017188, 0.721)	NA	NA	NA	NA	NA	NA	NA	NA	No	NA	HPRC,HGSVC	No	NA	NA	NA	NA	NA	NA
chr17:82586209	chr17-82586209-allele852493-3075	INS	3074	NA	0.0007564296520423601,0.0,0.002976190476190476,0.002982107355864811,0.0	NA	FOXK2(0.0017188, 0.721)	NA	NA	NA	NA	NA	NA	NA	NA	No	NA	HPRC,HGSVC,1KG-ONT	No	NA	NA	NA	NA	NA	NA
chr17:82586216	chr17-82586216-allele852503-4610	INS	4609	NA	0.0030257186081694403,0.004322766570605188,0.002976190476190476,0.003976143141153081,0.0	NA	FOXK2(0.0017188, 0.721)	NA	NA	NA	NA	NA	NA	NA	NA	No	NA	HPRC,HGSVC	No	NA	NA	NA	NA	NA	NA
chr17:82586216	chr17-82586216-allele852504-3774	INS	3773	NA	0.0007564296520423601,0.001440922190201729,0.000992063492063492,0.0009940357852882703,0.0	NA	FOXK2(0.0017188, 0.721)	NA	NA	NA	NA	NA	NA	NA	NA	No	NA	HPRC,HGSVC,1KG-ONT	No	NA	NA	NA	NA	NA	NA
chr17:82586244	chr17-82586244-allele852507-779	INS	778	NA	0.0,0.0,0.000992063492063492,0.0,0.0	NA	FOXK2(0.0017188, 0.721)	NA	NA	NA	NA	NA	NA	NA	NA	No	NA	HPRC,HGSVC,1KG-ONT	No	NA	NA	NA	NA	NA	NA
chr17:82586244	chr17-82586244-allele852506-1695	INS	1694	NA	0.0007564296520423601,0.007204610951008645,0.0,0.0009940357852882703,0.0	NA	FOXK2(0.0017188, 0.721)	NA	NA	NA	NA	NA	NA	NA	NA	No	NA	HPRC,HGSVC,1KG-ONT	No	NA	NA	NA	NA	NA	NA
chr17:82586250	chr17-82586250-allele852510-7472	INS	7471	NA	0.0,0.005763688760806916,0.0,0.0,0.0	0.000224143	FOXK2(0.0017188, 0.721)	NA	NA	NA	NA	NA	NA	NA	NA	No	NA	HPRC,HGSVC,1KG-ONT	No	NA	NA	NA	NA	NA	NA
chr17:82586254	chr17-82586254-allele852517-2727	INS	2726	NA	0.0,0.002881844380403458,0.0,0.007952286282306162,0.0010224948875255625	0.00151771	FOXK2(0.0017188, 0.721)	NA	NA	NA	NA	NA	NA	NA	NA	No	NA	HPRC,HGSVC,1KG-ONT	No	NA	NA	NA	NA	NA	NA
chr17:82586254	chr17-82586254-allele852514-584	INS	583	NA	0.0007564296520423601,0.0,0.0,0.0,0.0	0.000918741	FOXK2(0.0017188, 0.721)	NA	NA	NA	NA	NA	NA	NA	NA	No	NA	HPRC,HGSVC,1KG-ONT	No	NA	NA	NA	NA	NA	NA
chr17:82586254	chr17-82586254-allele852516-1117	INS	1116	NA	0.0,0.0,0.0,0.0019880715705765406,0.0	NA	FOXK2(0.0017188, 0.721)	NA	NA	NA	NA	NA	NA	NA	NA	No	NA	HPRC,HGSVC	No	NA	NA	NA	NA	NA	NA
chr17:82586254	chr17-82586254-allele852518-3547	INS	3546	NA	0.0015128593040847202,0.007204610951008645,0.001984126984126984,0.0,0.003067484662576687	NA	FOXK2(0.0017188, 0.721)	NA	NA	NA	NA	NA	NA	NA	NA	No	NA	HPRC,HGSVC,1KG-ONT	No	NA	NA	NA	NA	NA	NA
chr17:82586254	chr17-82586254-allele852522-147	INS	146	NA	0.0007564296520423601,0.0,0.0,0.0,0.0	0.000918741	FOXK2(0.0017188, 0.721)	NA	NA	NA	NA	NA	NA	NA	NA	No	NA	HPRC,HGSVC,1KG-ONT	No	NA	NA	NA	NA	NA	NA
chr17:82586256	chr17-82586256-allele852528-879	INS	878	NA	0.0015128593040847202,0.0,0.0,0.0,0.0010224948875255625	0.00077342	FOXK2(0.0017188, 0.721)	NA	NA	NA	NA	NA	NA	NA	NA	No	NA	HPRC,HGSVC,1KG-ONT	No	NA	NA	NA	NA	NA	NA
chr17:82586256	chr17-82586256-allele852527-4372	INS	4371	NA	0.00832072617246596,0.002881844380403458,0.005952380952380952,0.0,0.0010224948875255625	0.00382447	FOXK2(0.0017188, 0.721)	NA	NA	NA	NA	NA	NA	NA	NA	No	NA	HPRC,HGSVC	No	NA	NA	NA	NA	NA	NA
chr17:82586258	chr17-82586258-allele852538-5602	INS	5601	NA	0.007564296520423601,0.0,0.0,0.0,0.0	0.0136279	FOXK2(0.0017188, 0.721)	NA	NA	NA	NA	NA	NA	NA	NA	No	NA	HPRC,HGSVC	No	NA	NA	NA	NA	NA	NA
chr17:82586259	chr17-82586259-allele852543-241	INS	240	NA	0.0007564296520423601,0.0,0.0,0.0,0.0	0.000918741	FOXK2(0.0017188, 0.721)	NA	NA	NA	NA	NA	NA	NA	NA	No	NA	HPRC,HGSVC,1KG-ONT	No	NA	NA	NA	NA	NA	NA
chr17:82586294	chr17-82586294-allele852546-993	INS	992	NA	0.0007564296520423601,0.0,0.000992063492063492,0.0,0.0010224948875255625	NA	FOXK2(0.0017188, 0.721)	NA	NA	NA	NA	NA	NA	NA	NA	No	NA	HPRC,HGSVC,1KG-ONT	No	NA	NA	NA	NA	NA	NA
chr17:82586354	chr17-82586354-allele852580-99	INS	98	NA	0.0,0.0,0.0,0.0009940357852882703,0.0	NA	FOXK2(0.0017188, 0.721)	NA	NA	NA	NA	NA	NA	NA	NA	No	NA	HPRC,HGSVC	No	NA	NA	NA	NA	NA	NA
chr17:82586404	chr17-82586404-allele852605-4080	INS	4079	NA	0.0015128593040847202,0.0,0.000992063492063492,0.0,0.0	0.00077342	FOXK2(0.0017188, 0.721)	NA	NA	NA	NA	NA	NA	NA	NA	No	NA	HPRC,HGSVC	No	NA	NA	NA	NA	NA	NA
chr17:82586420	chr17-82586420-allele852609-6912	INS	6911	NA	0.0,0.0,0.000992063492063492,0.0009940357852882703,0.0010224948875255625	3.94758e-05	FOXK2(0.0017188, 0.721)	NA	NA	NA	NA	NA	NA	NA	NA	No	NA	HPRC,HGSVC,1KG-ONT	No	NA	NA	NA	NA	NA	NA
chr17:82586451	chr17-82586451-allele852623-2560	INS	2559	NA	0.0,0.001440922190201729,0.0,0.0,0.0	NA	FOXK2(0.0017188, 0.721)	NA	NA	NA	NA	NA	NA	NA	NA	No	NA	HPRC,HGSVC,1KG-ONT	No	NA	NA	NA	NA	NA	NA
chr17:82586451	chr17-82586451-allele852622-1264	INS	1263	NA	0.0007564296520423601,0.0,0.000992063492063492,0.0,0.0	NA	FOXK2(0.0017188, 0.721)	NA	NA	NA	NA	NA	NA	NA	NA	No	NA	HPRC,HGSVC	No	NA	NA	NA	NA	NA	NA
chr17:82586452	chr17-82586452-allele852626-3844	INS	3843	NA	0.0,0.002881844380403458,0.0,0.0,0.0	NA	FOXK2(0.0017188, 0.721)	NA	NA	NA	NA	NA	NA	NA	NA	No	NA	HPRC,HGSVC,1KG-ONT	No	NA	NA	NA	NA	NA	NA
chr17:82586469	chr17-82586469-allele852637-1979	INS	1978	NA	0.0007564296520423601,0.0,0.0,0.002982107355864811,0.0010224948875255625	NA	FOXK2(0.0017188, 0.721)	NA	NA	NA	NA	NA	NA	NA	NA	No	NA	HPRC,HGSVC,1KG-ONT	No	NA	NA	NA	NA	NA	NA
chr17:82586497	chr17-82586497-allele852642-5317	INS	5316	NA	0.0,0.0,0.000992063492063492,0.004970178926441352,0.003067484662576687	0.00114796	FOXK2(0.0017188, 0.721)	NA	NA	NA	NA	NA	NA	NA	NA	No	NA	HPRC,HGSVC	No	NA	NA	NA	NA	NA	NA
chr17:82586499	chr17-82586499-allele852647-147	INS	146	NA	0.0,0.0,0.0,0.0,0.002044989775051125	NA	FOXK2(0.0017188, 0.721)	NA	NA	NA	NA	NA	NA	NA	NA	No	NA	HPRC,HGSVC,1KG-ONT	No	NA	NA	NA	NA	NA	NA
chr17:82586538	chr17-82586538-allele852671-2101	INS	2100	NA	0.0015128593040847202,0.0,0.008928571428571428,0.0,0.0010224948875255625	NA	FOXK2(0.0017188, 0.721)	NA	NA	NA	NA	NA	NA	NA	NA	No	NA	HPRC,HGSVC,1KG-ONT	No	NA	NA	NA	NA	NA	NA
chr17:82586547	chr17-82586547-allele852675-148	INS	147	NA	0.0,0.002881844380403458,0.0,0.0,0.0	NA	FOXK2(0.0017188, 0.721)	NA	NA	NA	NA	NA	NA	NA	NA	No	NA	HPRC,HGSVC,1KG-ONT	No	NA	NA	NA	NA	NA	NA
chr17:82586548	chr17-82586548-allele852678-6487	INS	6486	NA	0.0007564296520423601,0.001440922190201729,0.000992063492063492,0.0009940357852882703,0.0	NA	FOXK2(0.0017188, 0.721)	NA	NA	NA	NA	NA	NA	NA	NA	No	NA	HPRC,HGSVC	No	NA	NA	NA	NA	NA	NA
chr17:82589703	chr17-82589703-allele852736-1	DEL	78	NA	0.0030257186081694403,0.0,0.0,0.0,0.0	0.00520636	FOXK2(0.0017188, 0.721)	NA	NA	NA	NA	NA	NA	NA	NA	No	NA	No	No	NA	NA	NA	NA	NA	NA
chr17:82592929	chr17-82592929-allele852755-151	INS	150	NA	0.06202723146747353,0.008645533141210375,0.005952380952380952,0.0,0.0	0.0882127	FOXK2(0.0017188, 0.721)	NA	NA	NA	NA	NA	NA	NA	enhancer	No	NA	HPRC,HGSVC,1KG-ONT	No	NA	NA	NA	NA	NA	NA
chr17:82593155	chr17-82593155-allele852762-102	INS	101	NA	0.0,0.0,0.0,0.0,0.002044989775051125	NA	FOXK2(0.0017188, 0.721)	NA	NA	NA	NA	NA	NA	NA	enhancer	No	NA	HPRC,HGSVC,1KG-ONT	No	NA	NA	NA	NA	NA	NA
chr17:82593155	chr17-82593155-allele852760-52	INS	51	NA	0.025718608169440244,0.0,0.0,0.0019880715705765406,0.006134969325153374	0.0321663	FOXK2(0.0017188, 0.721)	NA	NA	NA	NA	NA	NA	NA	enhancer	No	NA	HPRC,HGSVC	No	NA	NA	NA	NA	NA	NA
chr17:82593155	chr17-82593155-allele852761-103	INS	102	NA	0.2329803328290469,0.13256484149855907,0.1388888888888889,0.1610337972166998,0.1738241308793456	0.021424	FOXK2(0.0017188, 0.721)	NA	NA	NA	NA	NA	NA	NA	enhancer	No	NA	HPRC,HGSVC,1KG-ONT	No	NA	NA	NA	NA	NA	NA
chr17:82596479	chr17-82596479-allele852812-67	INS	66	NA	0.462178517397882,0.8515850144092219,0.6994047619047619,0.7922465208747514,0.7331288343558282	0.1842	FOXK2(0.0017188, 0.721)	NA	NA	NA	NA	NA	NA	NA	NA	No	NA	HPRC,HGSVC,1KG-ONT	No	NA	NA	NA	NA	NA	NA
chr17:82596479	chr17-82596479-allele852814-68	INS	67	NA	0.0,0.0,0.0,0.0,0.002044989775051125	NA	FOXK2(0.0017188, 0.721)	NA	NA	NA	NA	NA	NA	NA	NA	No	NA	HPRC,HGSVC,1KG-ONT	No	NA	NA	NA	NA	NA	NA
chr17:82596495	chr17-82596495-allele852815-67	INS	66	NA	0.0015128593040847202,0.005763688760806916,0.005952380952380952,0.0,0.003067484662576687	9.78865e-05	FOXK2(0.0017188, 0.721)	NA	NA	NA	NA	NA	NA	NA	NA	No	NA	HPRC,HGSVC,1KG-ONT	No	NA	NA	NA	NA	NA	NA
chr17:82596495	chr17-82596495-allele852816-67	INS	66	NA	0.00529500756429652,0.0,0.0,0.0,0.0	0.00947665	FOXK2(0.0017188, 0.721)	NA	NA	NA	NA	NA	NA	NA	NA	No	NA	HPRC,HGSVC,1KG-ONT	No	NA	NA	NA	NA	NA	NA
chr17:82596507	chr17-82596507-allele852817-71	INS	70	NA	0.00529500756429652,0.012968299711815562,0.000992063492063492,0.018886679920477135,0.024539877300613498	0.00292079	FOXK2(0.0017188, 0.721)	NA	NA	NA	NA	NA	NA	NA	NA	No	NA	HPRC,HGSVC,1KG-ONT	No	NA	NA	NA	NA	NA	NA
chr17:82598065	chr17-82598065-allele852830-1	DEL	87	NA	0.009077155824508321,0.020172910662824207,0.0,0.033797216699801194,0.0081799591002045	0.000858182	FOXK2(0.0017188, 0.721)	NA	NA	NA	NA	NA	NA	NA	NA	No	NA	HPRC,HGSVC,1KG-ONT	Yes	NA	NA	NA	NA	NA	NA
chr17:82614110	chr17-82614110-allele853129-1	DEL	145	NA	0.0022692889561270802,0.0,0.0,0.0,0.0	0.00377908	FOXK2(0.0017188, 0.721)	NA	NA	NA	NA	NA	NA	NA	enhancer	No	NA	HPRC,HGSVC	No	NA	NA	NA	NA	NA	NA
chr17:82614183	chr17-82614183-allele853132-1	DEL	72	NA	0.5703479576399395,0.22046109510086456,0.26785714285714285,0.24453280318091453,0.310838445807771	0.183916	FOXK2(0.0017188, 0.721)	NA	NA	NA	NA	NA	NA	NA	enhancer	No	NA	HPRC,HGSVC,1KG-ONT	No	NA	NA	NA	NA	NA	NA
chr17:82614238	chr17-82614238-allele853135-1	DEL	144	NA	0.09909228441754916,0.30403458213256485,0.16071428571428573,0.25646123260437376,0.25255623721881393	0.0575381	FOXK2(0.0017188, 0.721)	NA	NA	NA	NA	NA	NA	NA	enhancer	No	NA	HPRC,HGSVC	Yes	NA	NA	NA	NA	NA	NA
chr17:82614245	chr17-82614245-allele853136-1	DEL	72	NA	0.049924357034795766,0.010086455331412104,0.03968253968253968,0.0009940357852882703,0.0010224948875255625	0.0288344	FOXK2(0.0017188, 0.721)	NA	NA	NA	NA	NA	NA	NA	enhancer	No	NA	HPRC,HGSVC,1KG-ONT	Yes	NA	NA	NA	NA	NA	NA
chr17:82614274	chr17-82614274-allele853138-1	DEL	108	0.987463	0.19667170953101362,0.3515850144092219,0.2896825396825397,0.2952286282306163,0.3476482617586912	0.0348792	FOXK2(0.0017188, 0.721)	NA	NA	NA	NA	NA	NA	NA	enhancer	No	NA	HPRC,HGSVC	Yes	NA	D-Hexose-phosphate levels in blood donors(FOXK2, rs67873985, 6E-18, 0.8338246235604659),Neutrophils and lymphocytes in blood (confirmatory factor analysis Factor 35)(WDR45B, FOXK2, rs78165269, 3E-8, 0.6430490407741671),Type 2 diabetes(WDR45B - RAB40B, rs4789816, 5E-9, 0.7274838342506762)	Arthropathy(4.28%, 8.46%, 0.48, [0.26;0.91], 0.023899),Benign neoplasm of descending colon(0.33%, 2.21%, 0.15, [0.02;1.13], 0.039221),Cerebral infarction(3.95%, 1.47%, 2.75, [1.11;6.81], 0.031836),Chronic ischemic heart disease(0.33%, 3.13%, 0.1, [0.01;0.77], 0.005147),Degeneration of lumbar intervertebral disc(3.29%, 6.80%, 0.47, [0.23;0.95], 0.040789),Degeneration of thoracic intervertebral disc(0.33%, 2.39%, 0.14, [0.02;1.04], 0.023875),Displacement of cervical intervertebral disc without myelopathy(2.96%, 0.92%, 3.29, [1.09;9.9], 0.044515),Eczema(3.29%, 0.92%, 3.67, [1.24;10.83], 0.025697),Enthesopathy of ankle AND/OR tarsus(0.99%, 3.49%, 0.28, [0.08;0.94], 0.039848),Kidney disease(3.29%, 0.55%, 6.13, [1.68;22.46], 0.002888),Large liver(1.64%, 4.41%, 0.36, [0.14;0.96], 0.046735),Lobar pneumonia(3.29%, 0.55%, 6.13, [1.68;22.46], 0.002888),Lumbar radiculopathy(5.59%, 9.56%, 0.56, [0.32;0.99], 0.049088),Lumbosacral spondylosis without myelopathy(3.95%, 10.66%, 0.34, [0.18;0.65], 0.000615),Melanocytic nevus(6.25%, 2.76%, 2.35, [1.18;4.7], 0.016978),Peripheral neuritis(3.95%, 7.54%, 0.5, [0.26;0.98], 0.039028),Simple goiter(0.99%, 4.04%, 0.24, [0.07;0.8], 0.01047),Spinal stenosis of lumbar region(3.62%, 7.90%, 0.44, [0.22;0.86], 0.018115),Thyrotoxicosis(0.99%, 3.31%, 0.29, [0.09;1.0], 0.038777),Primary malignant neoplasm of female breast(1.37%, 4.56%, 0.29, [0.09;1.0], 0.038334)	NA	NA	NA
chr17:82624354	chr17-82624354-allele853225-361	INS	360	NA	0.0264750378214826,0.002881844380403458,0.0,0.0019880715705765406,0.0010224948875255625	0.0383904	FOXK2(0.0017188, 0.721),WDR45B(0.087684, 0.634)	WDR45B(0.087684, 0.634)	NA	NA	NA	NA	NA	NA	NA	No	NA	HPRC,HGSVC,1KG-ONT	No	NA	NA	NA	NA	NA	NA
chr17:82624624	chr17-82624624-allele853234-362	INS	361	NA	0.0007564296520423601,0.0,0.0,0.0,0.0	0.000918741	FOXK2(0.0017188, 0.721),WDR45B(0.087684, 0.634)	WDR45B(0.087684, 0.634)	NA	NA	NA	NA	NA	NA	NA	No	NA	HPRC,HGSVC,1KG-ONT	No	NA	NA	NA	NA	NA	NA
chr17:82624624	chr17-82624624-allele853229-364	INS	363	NA	0.058245083207261725,0.002881844380403458,0.000992063492063492,0.003976143141153081,0.00408997955010225	0.0834503	FOXK2(0.0017188, 0.721),WDR45B(0.087684, 0.634)	WDR45B(0.087684, 0.634)	NA	NA	NA	NA	NA	NA	NA	No	NA	HPRC,HGSVC,1KG-ONT	No	NA	NA	NA	NA	NA	NA
chr17:82631586	chr17-82631586-allele853297-308	INS	307	NA	0.0022692889561270802,0.0,0.00496031746031746,0.0009940357852882703,0.0	NA	FOXK2(0.0017188, 0.721),WDR45B(0.087684, 0.634)	WDR45B(0.087684, 0.634)	NA	NA	NA	NA	NA	NA	NA	No	NA	HPRC,HGSVC,1KG-ONT	Yes	NA	NA	NA	NA	NA	NA
chr17:82631586	chr17-82631586-allele853289-306	INS	305	NA	0.4909228441754917,0.43371757925072046,0.3521825396825397,0.3866799204771372,0.3425357873210634	0.0272028	FOXK2(0.0017188, 0.721),WDR45B(0.087684, 0.634)	WDR45B(0.087684, 0.634)	NA	NA	NA	NA	NA	NA	NA	No	NA	HPRC,HGSVC,1KG-ONT	Yes	NA	NA	NA	NA	NA	NA
chr17:82631586	chr17-82631586-allele853300-306	INS	305	NA	0.009833585476550681,0.0,0.0,0.0,0.0	0.0179657	FOXK2(0.0017188, 0.721),WDR45B(0.087684, 0.634)	WDR45B(0.087684, 0.634)	NA	NA	NA	NA	NA	NA	NA	No	NA	HPRC,HGSVC,1KG-ONT	Yes	NA	NA	NA	NA	NA	NA
chr17:82631586	chr17-82631586-allele853293-306	INS	305	NA	0.01588502269288956,0.07348703170028818,0.06349206349206349,0.0636182902584493,0.06134969325153374	0.0234595	FOXK2(0.0017188, 0.721),WDR45B(0.087684, 0.634)	WDR45B(0.087684, 0.634)	NA	NA	NA	NA	NA	NA	NA	No	NA	HPRC,HGSVC,1KG-ONT	Yes	NA	NA	NA	NA	NA	NA
chr17:82631586	chr17-82631586-allele853290-311	INS	310	NA	0.030257186081694403,0.005763688760806916,0.0,0.0009940357852882703,0.026584867075664622	0.016362	FOXK2(0.0017188, 0.721),WDR45B(0.087684, 0.634)	WDR45B(0.087684, 0.634)	NA	NA	NA	NA	NA	NA	NA	No	NA	HPRC,HGSVC,1KG-ONT	Yes	NA	NA	NA	NA	NA	NA
chr17:82631586	chr17-82631586-allele853303-305	INS	304	NA	0.0007564296520423601,0.0,0.0,0.0,0.0	0.000918741	FOXK2(0.0017188, 0.721),WDR45B(0.087684, 0.634)	WDR45B(0.087684, 0.634)	NA	NA	NA	NA	NA	NA	NA	No	NA	HPRC,HGSVC,1KG-ONT	Yes	NA	NA	NA	NA	NA	NA
chr17:82631586	chr17-82631586-allele853291-307	INS	306	NA	0.11346444780635401,0.025936599423631124,0.0992063492063492,0.0536779324055666,0.1411042944785276	0.00462214	FOXK2(0.0017188, 0.721),WDR45B(0.087684, 0.634)	WDR45B(0.087684, 0.634)	NA	NA	NA	NA	NA	NA	NA	No	NA	HPRC,HGSVC,1KG-ONT	Yes	NA	NA	NA	NA	NA	NA
chr17:82631586	chr17-82631586-allele853295-307	INS	306	NA	0.0030257186081694403,0.0,0.0,0.0,0.0	0.00520636	FOXK2(0.0017188, 0.721),WDR45B(0.087684, 0.634)	WDR45B(0.087684, 0.634)	NA	NA	NA	NA	NA	NA	NA	No	NA	HPRC,HGSVC,1KG-ONT	Yes	NA	NA	NA	NA	NA	NA
chr17:82631586	chr17-82631586-allele853301-308	INS	307	NA	0.0007564296520423601,0.004322766570605188,0.06349206349206349,0.0019880715705765406,0.010224948875255624	0.0129262	FOXK2(0.0017188, 0.721),WDR45B(0.087684, 0.634)	WDR45B(0.087684, 0.634)	NA	NA	NA	NA	NA	NA	NA	No	NA	HPRC,HGSVC,1KG-ONT	Yes	NA	NA	NA	NA	NA	NA
chr17:82631586	chr17-82631586-allele853292-306	INS	305	NA	0.037821482602118005,0.007204610951008645,0.0,0.0,0.0	0.058541	FOXK2(0.0017188, 0.721),WDR45B(0.087684, 0.634)	WDR45B(0.087684, 0.634)	NA	NA	NA	NA	NA	NA	NA	No	NA	HPRC,HGSVC,1KG-ONT	Yes	NA	NA	NA	NA	NA	NA
chr17:82631586	chr17-82631586-allele853299-305	INS	304	NA	0.0022692889561270802,0.0,0.0,0.0,0.0	0.00377908	FOXK2(0.0017188, 0.721),WDR45B(0.087684, 0.634)	WDR45B(0.087684, 0.634)	NA	NA	NA	NA	NA	NA	NA	No	NA	HPRC,HGSVC,1KG-ONT	Yes	NA	NA	NA	NA	NA	NA
chr17:82631586	chr17-82631586-allele853294-307	INS	306	NA	0.01361573373676248,0.001440922190201729,0.0,0.008946322067594433,0.017382413087934562	0.00164206	FOXK2(0.0017188, 0.721),WDR45B(0.087684, 0.634)	WDR45B(0.087684, 0.634)	NA	NA	NA	NA	NA	NA	NA	No	NA	HPRC,HGSVC,1KG-ONT	Yes	NA	NA	NA	NA	NA	NA
chr17:82631586	chr17-82631586-allele853296-305	INS	304	NA	0.0022692889561270802,0.0,0.0,0.0,0.0	0.00377908	FOXK2(0.0017188, 0.721),WDR45B(0.087684, 0.634)	WDR45B(0.087684, 0.634)	NA	NA	NA	NA	NA	NA	NA	No	NA	HPRC,HGSVC,1KG-ONT	Yes	NA	NA	NA	NA	NA	NA
chr17:82631589	chr17-82631589-allele853304-306	INS	305	0.918605	0.06505295007564296,0.2838616714697406,0.27380952380952384,0.28330019880715707,0.26789366053169733	0.120132	FOXK2(0.0017188, 0.721),WDR45B(0.087684, 0.634)	WDR45B(0.087684, 0.634)	NA	NA	NA	NA	NA	NA	NA	No	NA	HPRC,HGSVC,1KG-ONT	Yes	NA	D-Hexose-phosphate levels in blood donors(FOXK2, rs67873985, 6E-18, 0.7673590873033922),Neutrophils and lymphocytes in blood (confirmatory factor analysis Factor 35)(WDR45B, FOXK2, rs78165269, 3E-8, 0.781264506097765),Type 2 diabetes(WDR45B - RAB40B, rs4789816, 5E-9, 0.7536741241310871)	NA	NA	NA	NA
chr17:82631589	chr17-82631589-allele853306-306	INS	305	NA	0.0007564296520423601,0.008645533141210375,0.007936507936507936,0.0,0.0	0.00089874	FOXK2(0.0017188, 0.721),WDR45B(0.087684, 0.634)	WDR45B(0.087684, 0.634)	NA	NA	NA	NA	NA	NA	NA	No	NA	HPRC,HGSVC,1KG-ONT	Yes	NA	NA	NA	NA	NA	NA
chr17:82631589	chr17-82631589-allele853305-307	INS	306	NA	0.00832072617246596,0.0,0.0,0.0,0.0010224948875255625	0.0129393	FOXK2(0.0017188, 0.721),WDR45B(0.087684, 0.634)	WDR45B(0.087684, 0.634)	NA	NA	NA	NA	NA	NA	NA	No	NA	HPRC,HGSVC,1KG-ONT	Yes	NA	NA	NA	NA	NA	NA
chr17:82631589	chr17-82631589-allele853307-305	INS	304	NA	0.0007564296520423601,0.0,0.0,0.0,0.0	0.000918741	FOXK2(0.0017188, 0.721),WDR45B(0.087684, 0.634)	WDR45B(0.087684, 0.634)	NA	NA	NA	NA	NA	NA	NA	No	NA	HPRC,HGSVC,1KG-ONT	Yes	NA	NA	NA	NA	NA	NA
chr17:82634465	chr17-82634465-allele853337-1	DEL	5438	NA	0.014372163388804841,0.0,0.0,0.0,0.0	0.0263867	FOXK2(0.0017188, 0.721),WDR45B(0.087684, 0.634)	WDR45B(0.087684, 0.634)	NA	NA	NA	NA	NA	NA	NA	No	NA	1KG-ONT	Yes	NA	NA	NA	NA	NA	NA
chr17:82638214	chr17-82638214-allele853372-51	INS	50	NA	0.009833585476550681,0.001440922190201729,0.008928571428571428,0.003976143141153081,0.0	0.00284254	FOXK2(0.0017188, 0.721),WDR45B(0.087684, 0.634)	WDR45B(0.087684, 0.634)	NA	NA	NA	NA	NA	NA	NA	No	NA	HPRC,HGSVC	No	NA	NA	NA	NA	NA	NA
chr17:82638214	chr17-82638214-allele853374-63	INS	62	NA	0.0,0.007204610951008645,0.0,0.0019880715705765406,0.0	0.000631316	FOXK2(0.0017188, 0.721),WDR45B(0.087684, 0.634)	WDR45B(0.087684, 0.634)	NA	NA	NA	NA	NA	NA	NA	No	NA	HPRC,HGSVC	No	NA	NA	NA	NA	NA	NA
chr17:82638229	chr17-82638229-allele853380-56	INS	55	NA	0.0007564296520423601,0.0,0.0,0.0009940357852882703,0.0	NA	FOXK2(0.0017188, 0.721),WDR45B(0.087684, 0.634)	WDR45B(0.087684, 0.634)	NA	NA	NA	NA	NA	NA	NA	No	NA	HPRC,HGSVC	No	NA	NA	NA	NA	NA	NA
chr17:82638269	chr17-82638269-allele853401-59	INS	58	NA	0.0,0.001440922190201729,0.0,0.0,0.0	NA	FOXK2(0.0017188, 0.721),WDR45B(0.087684, 0.634)	WDR45B(0.087684, 0.634)	NA	NA	NA	NA	NA	NA	NA	No	NA	HPRC,HGSVC	No	NA	NA	NA	NA	NA	NA
chr17:82639919	chr17-82639919-allele853415-89	INS	88	NA	0.0907715582450832,0.3025936599423631,0.14484126984126985,0.24652087475149106,0.27096114519427406	0.0632615	FOXK2(0.0017188, 0.721),WDR45B(0.087684, 0.634)	WDR45B(0.087684, 0.634)	NA	NA	NA	NA	NA	NA	NA	No	NA	HPRC,HGSVC	Yes	NA	NA	NA	NA	NA	NA
chr17:82639919	chr17-82639919-allele853417-68	INS	67	NA	0.0015128593040847202,0.001440922190201729,0.0,0.005964214711729622,0.0	NA	FOXK2(0.0017188, 0.721),WDR45B(0.087684, 0.634)	WDR45B(0.087684, 0.634)	NA	NA	NA	NA	NA	NA	NA	No	NA	HPRC,HGSVC,1KG-ONT	Yes	NA	NA	NA	NA	NA	NA
chr17:82639919	chr17-82639919-allele853414-60	INS	59	NA	0.5302571860816944,0.39481268011527376,0.3323412698412698,0.41451292246520877,0.3670756646216769	0.0471833	FOXK2(0.0017188, 0.721),WDR45B(0.087684, 0.634)	WDR45B(0.087684, 0.634)	NA	NA	NA	NA	NA	NA	NA	No	NA	HPRC,HGSVC,1KG-ONT	Yes	NA	NA	NA	NA	NA	NA
chr17:82639919	chr17-82639919-allele853416-58	INS	57	NA	0.0045385779122541605,0.0,0.0,0.0,0.0	0.00805514	FOXK2(0.0017188, 0.721),WDR45B(0.087684, 0.634)	WDR45B(0.087684, 0.634)	NA	NA	NA	NA	NA	NA	NA	No	NA	HPRC,HGSVC,1KG-ONT	Yes	NA	NA	NA	NA	NA	NA
chr17:82639926	chr17-82639926-allele853421-64	INS	63	NA	0.0030257186081694403,0.004322766570605188,0.012896825396825396,0.019880715705765408,0.02147239263803681	0.00581617	FOXK2(0.0017188, 0.721),WDR45B(0.087684, 0.634)	WDR45B(0.087684, 0.634)	NA	NA	NA	NA	NA	NA	NA	No	NA	HPRC,HGSVC,1KG-ONT	Yes	NA	NA	NA	NA	NA	NA
chr17:82639952	chr17-82639952-allele853422-63	INS	62	NA	0.05370650529500756,0.13544668587896252,0.09027777777777778,0.09443339960238568,0.1083844580777096	0.0150622	FOXK2(0.0017188, 0.721),WDR45B(0.087684, 0.634)	WDR45B(0.087684, 0.634)	NA	NA	NA	NA	NA	NA	NA	No	NA	HPRC,HGSVC,1KG-ONT	Yes	NA	NA	NA	NA	NA	NA
chr17:82648831	chr17-82648831-allele853511-65	INS	64	NA	0.0,0.001440922190201729,0.0,0.0,0.0	NA	NA	NA	NA	NA	NA	NA	NA	NA	promoter	No	NA	HPRC,HGSVC,1KG-ONT	Yes	NA	NA	NA	NA	NA	NA
chr17:82648833	chr17-82648833-allele853515-73	INS	72	NA	0.10363086232980333,0.04178674351585014,0.18154761904761904,0.07654075546719682,0.1523517382413088	0.000605889	NA	NA	NA	NA	NA	NA	NA	NA	promoter	No	NA	HPRC,HGSVC,1KG-ONT	Yes	NA	NA	NA	NA	NA	NA
chr17:82648833	chr17-82648833-allele853523-52	INS	51	NA	0.0007564296520423601,0.0,0.0,0.0009940357852882703,0.0	NA	NA	NA	NA	NA	NA	NA	NA	NA	promoter	No	NA	HPRC,HGSVC,1KG-ONT	Yes	NA	NA	NA	NA	NA	NA
chr17:82648833	chr17-82648833-allele853520-53	INS	52	NA	0.0226928895612708,0.004322766570605188,0.0,0.0,0.0	0.0352823	NA	NA	NA	NA	NA	NA	NA	NA	promoter	No	NA	HPRC,HGSVC,1KG-ONT	Yes	NA	NA	NA	NA	NA	NA
chr17:82648833	chr17-82648833-allele853518-121	INS	120	NA	0.0007564296520423601,0.0,0.00992063492063492,0.0,0.003067484662576687	0.000863716	NA	NA	NA	NA	NA	NA	NA	NA	promoter	No	NA	HPRC,HGSVC	Yes	NA	NA	NA	NA	NA	NA
chr17:82648833	chr17-82648833-allele853531-68	INS	67	NA	0.0007564296520423601,0.0,0.0,0.0,0.0	0.000918741	NA	NA	NA	NA	NA	NA	NA	NA	promoter	No	NA	HPRC,HGSVC,1KG-ONT	Yes	NA	NA	NA	NA	NA	NA
chr17:82648833	chr17-82648833-allele853535-63	INS	62	NA	0.0,0.027377521613832854,0.008928571428571428,0.0,0.0010224948875255625	0.00485128	NA	NA	NA	NA	NA	NA	NA	NA	promoter	No	NA	HPRC,HGSVC,1KG-ONT	Yes	NA	NA	NA	NA	NA	NA
chr17:82648833	chr17-82648833-allele853512-63	INS	62	NA	0.0030257186081694403,0.01585014409221902,0.001984126984126984,0.039761431411530816,0.02556237218813906	0.00964969	NA	NA	NA	NA	NA	NA	NA	NA	promoter	No	NA	HPRC,HGSVC,1KG-ONT	Yes	NA	NA	NA	NA	NA	NA
chr17:82648833	chr17-82648833-allele853529-67	INS	66	NA	0.0030257186081694403,0.0,0.0,0.0,0.0	0.00520636	NA	NA	NA	NA	NA	NA	NA	NA	promoter	No	NA	HPRC,HGSVC,1KG-ONT	Yes	NA	NA	NA	NA	NA	NA
chr17:82648833	chr17-82648833-allele853522-62	INS	61	NA	0.0,0.07060518731988473,0.001984126984126984,0.003976143141153081,0.002044989775051125	0.0099672	NA	NA	NA	NA	NA	NA	NA	NA	promoter	No	NA	HPRC,HGSVC,1KG-ONT	Yes	NA	NA	NA	NA	NA	NA
chr17:82648833	chr17-82648833-allele853534-69	INS	68	NA	0.0007564296520423601,0.01729106628242075,0.003968253968253968,0.0,0.0	0.00132494	NA	NA	NA	NA	NA	NA	NA	NA	promoter	No	NA	HPRC,HGSVC,1KG-ONT	Yes	NA	NA	NA	NA	NA	NA
chr17:82648833	chr17-82648833-allele853514-92	INS	91	NA	0.03177004538577912,0.001440922190201729,0.0,0.0,0.0	0.0558081	NA	NA	NA	NA	NA	NA	NA	NA	promoter	No	NA	HPRC,HGSVC,1KG-ONT	Yes	NA	NA	NA	NA	NA	NA
chr17:82648833	chr17-82648833-allele853517-97	INS	96	NA	0.03555219364599092,0.002881844380403458,0.01488095238095238,0.0,0.010224948875255624	0.0263753	NA	NA	NA	NA	NA	NA	NA	NA	promoter	No	NA	HPRC,HGSVC	Yes	NA	NA	NA	NA	NA	NA
chr17:82648833	chr17-82648833-allele853513-68	INS	67	NA	0.01739788199697428,0.001440922190201729,0.0,0.0,0.0	0.0296959	NA	NA	NA	NA	NA	NA	NA	NA	promoter	No	NA	HPRC,HGSVC,1KG-ONT	Yes	NA	NA	NA	NA	NA	NA
chr17:82648833	chr17-82648833-allele853521-78	INS	77	NA	0.0007564296520423601,0.0,0.0,0.0,0.0010224948875255625	NA	NA	NA	NA	NA	NA	NA	NA	NA	promoter	No	NA	HPRC,HGSVC,1KG-ONT	Yes	NA	NA	NA	NA	NA	NA
chr17:82648835	chr17-82648835-allele853537-51	INS	50	NA	0.018154311649016642,0.002881844380403458,0.0,0.0,0.0	0.0289991	NA	NA	NA	NA	NA	NA	NA	NA	promoter	No	NA	HPRC,1KG-ONT	Yes	NA	NA	NA	NA	NA	NA
chr17:82648836	chr17-82648836-allele853538-87	INS	86	NA	0.0022692889561270802,0.0,0.0,0.0,0.0	0.00377908	NA	NA	NA	NA	NA	NA	NA	NA	promoter	No	NA	HPRC,HGSVC,1KG-ONT	Yes	NA	NA	NA	NA	NA	NA
chr17:82648855	chr17-82648855-allele853544-68	INS	67	NA	0.0007564296520423601,0.0,0.0,0.0,0.0	0.000918741	NA	NA	NA	NA	NA	NA	NA	NA	promoter	No	NA	HPRC,HGSVC,1KG-ONT	Yes	NA	NA	NA	NA	NA	NA
chr17:82648864	chr17-82648864-allele853546-68	INS	67	NA	0.0,0.0345821325648415,0.00496031746031746,0.008946322067594433,0.015337423312883436	0.00927344	NA	NA	NA	NA	NA	NA	NA	NA	promoter	No	NA	HPRC,HGSVC,1KG-ONT	Yes	NA	NA	NA	NA	NA	NA
chr17:82648864	chr17-82648864-allele853545-52	INS	51	NA	0.006051437216338881,0.0,0.0,0.0,0.0	0.0108963	NA	NA	NA	NA	NA	NA	NA	NA	promoter	No	NA	HPRC,HGSVC,1KG-ONT	Yes	NA	NA	NA	NA	NA	NA
chr17:82648865	chr17-82648865-allele853549-68	INS	67	NA	0.0007564296520423601,0.03025936599423631,0.000992063492063492,0.0019880715705765406,0.0	0.00281781	NA	NA	NA	NA	NA	NA	NA	NA	promoter	No	NA	HPRC,HGSVC,1KG-ONT	Yes	NA	NA	NA	NA	NA	NA
chr17:82648865	chr17-82648865-allele853548-57	INS	56	NA	0.00529500756429652,0.0,0.0,0.0,0.0	0.00947665	NA	NA	NA	NA	NA	NA	NA	NA	promoter	No	NA	HPRC,HGSVC,1KG-ONT	Yes	NA	NA	NA	NA	NA	NA
chr17:82648865	chr17-82648865-allele853547-77	INS	76	NA	0.009833585476550681,0.011527377521613832,0.01984126984126984,0.011928429423459244,0.019427402862985686	0.000808747	NA	NA	NA	NA	NA	NA	NA	NA	promoter	No	NA	HPRC,HGSVC,1KG-ONT	Yes	NA	NA	NA	NA	NA	NA
chr17:82648870	chr17-82648870-allele853552-103	INS	102	NA	0.0007564296520423601,0.0,0.0,0.0,0.0	0.000918741	NA	NA	NA	NA	NA	NA	NA	NA	promoter	No	NA	HPRC,HGSVC	Yes	NA	NA	NA	NA	NA	NA
chr17:82648870	chr17-82648870-allele853553-85	INS	84	NA	0.0007564296520423601,0.0,0.007936507936507936,0.0009940357852882703,0.0	9.6519e-05	NA	NA	NA	NA	NA	NA	NA	NA	promoter	No	NA	HPRC,HGSVC,1KG-ONT	Yes	NA	NA	NA	NA	NA	NA
chr17:82653834	chr17-82653834-allele853615-1	DEL	104	NA	0.0037821482602118004,0.0,0.0,0.0,0.0	0.00663171	NA	NA	NA	NA	NA	NA	NA	NA	NA	No	NA	No	Yes	NA	NA	NA	NA	NA	NA
chr17:82664114	chr17-82664114-allele853706-1	DEL	81	NA	0.15052950075642965,0.010086455331412104,0.0,0.0,0.0	0.238716	RAB40B(5.1222e-08, 1.566)	NA	NA	NA	NA	NA	NA	NA	NA	No	NA	HPRC,HGSVC,1KG-ONT	Yes	NA	NA	NA	NA	NA	NA
chr17:82664118	chr17-82664118-allele853707-122	INS	121	NA	0.0,0.005763688760806916,0.0,0.010934393638170975,0.0081799591002045	0.00373893	RAB40B(5.1222e-08, 1.566)	NA	NA	NA	NA	NA	NA	NA	NA	No	NA	HPRC,HGSVC	No	NA	NA	NA	NA	NA	NA
chr17:82664163	chr17-82664163-allele853708-202	INS	201	NA	0.0,0.0,0.021825396825396824,0.004970178926441352,0.0	0.00425146	RAB40B(5.1222e-08, 1.566)	NA	NA	NA	NA	NA	NA	NA	NA	No	NA	1KG-ONT	Yes	NA	NA	NA	NA	NA	NA
chr17:82671426	chr17-82671426-allele853828-114	INS	113	NA	0.09984871406959153,0.1786743515850144,0.18353174603174602,0.1978131212723658,0.18200408997955012	0.0261892	RAB40B(5.1222e-08, 1.566)	NA	NA	NA	NA	NA	NA	NA	NA	No	NA	HPRC,HGSVC,1KG-ONT	Yes	NA	NA	NA	NA	NA	NA
chr17:82671718	chr17-82671718-allele853892-548	INS	547	NA	0.08396369137670197,0.007204610951008645,0.011904761904761904,0.002982107355864811,0.018404907975460124	0.0883792	RAB40B(5.1222e-08, 1.566)	NA	NA	NA	NA	NA	NA	NA	NA	No	NA	HPRC,HGSVC	No	NA	NA	NA	NA	NA	NA
chr17:82671718	chr17-82671718-allele853891-51	INS	50	NA	0.02118003025718608,0.09221902017291066,0.04265873015873016,0.055666003976143144,0.0705521472392638	0.0168808	RAB40B(5.1222e-08, 1.566)	NA	NA	NA	NA	NA	NA	NA	NA	No	NA	HPRC,HGSVC	Yes	NA	NA	NA	NA	NA	NA
chr17:82671881	chr17-82671881-allele853942-51	INS	50	NA	0.0022692889561270802,0.0,0.0,0.002982107355864811,0.0010224948875255625	NA	RAB40B(5.1222e-08, 1.566)	NA	NA	NA	NA	NA	NA	NA	NA	No	NA	HPRC,HGSVC,1KG-ONT	No	NA	NA	NA	NA	NA	NA
chr17:82671892	chr17-82671892-allele853945-220	INS	219	NA	0.0015128593040847202,0.0,0.0,0.0,0.0	0.00234988	RAB40B(5.1222e-08, 1.566)	NA	NA	NA	NA	NA	NA	NA	NA	No	NA	HPRC	No	NA	NA	NA	NA	NA	NA
chr17:82671892	chr17-82671892-allele853944-222	INS	221	NA	0.08245083207261725,0.011527377521613832,0.008928571428571428,0.03876739562624255,0.049079754601226995	0.0347899	RAB40B(5.1222e-08, 1.566)	NA	NA	NA	NA	NA	NA	NA	NA	No	NA	HPRC	No	NA	NA	NA	NA	NA	NA
chr17:82671910	chr17-82671910-allele853948-53	INS	52	NA	0.0,0.001440922190201729,0.0,0.0,0.0	NA	RAB40B(5.1222e-08, 1.566)	NA	NA	NA	NA	NA	NA	NA	NA	No	NA	HPRC,HGSVC,1KG-ONT	No	NA	NA	NA	NA	NA	NA
chr17:82671972	chr17-82671972-allele853958-1188	INS	1187	NA	0.024962178517397883,0.04178674351585014,0.016865079365079364,0.0437375745526839,0.05623721881390593	0.00242624	RAB40B(5.1222e-08, 1.566)	NA	NA	NA	NA	NA	NA	NA	NA	No	NA	HPRC,HGSVC,1KG-ONT	No	NA	NA	NA	NA	NA	NA
chr17:82671973	chr17-82671973-allele853960-2277	INS	2276	NA	0.14069591527987896,0.040345821325648415,0.020833333333333332,0.039761431411530816,0.03783231083844581	0.0911329	RAB40B(5.1222e-08, 1.566)	NA	NA	NA	NA	NA	NA	NA	NA	No	NA	HPRC,HGSVC,1KG-ONT	No	NA	NA	NA	NA	NA	NA
chr17:82671976	chr17-82671976-allele853982-177	INS	176	NA	0.00832072617246596,0.0,0.0,0.0,0.0010224948875255625	0.0129393	RAB40B(5.1222e-08, 1.566)	NA	NA	NA	NA	NA	NA	NA	NA	No	NA	HPRC	No	NA	NA	NA	NA	NA	NA
chr17:82671976	chr17-82671976-allele853968-2879	INS	2878	NA	0.06429652042360061,0.020172910662824207,0.001984126984126984,0.006958250497017893,0.002044989775051125	0.0730407	RAB40B(5.1222e-08, 1.566)	NA	NA	NA	NA	NA	NA	NA	NA	No	NA	HPRC,HGSVC,1KG-ONT	No	NA	NA	NA	NA	NA	NA
chr17:82671976	chr17-82671976-allele853971-1619	INS	1618	NA	0.0015128593040847202,0.0,0.0,0.0,0.0	0.00234988	RAB40B(5.1222e-08, 1.566)	NA	NA	NA	NA	NA	NA	NA	NA	No	NA	HPRC,HGSVC,1KG-ONT	No	NA	NA	NA	NA	NA	NA
chr17:82671976	chr17-82671976-allele853980-1509	INS	1508	NA	0.0030257186081694403,0.0,0.0,0.0019880715705765406,0.003067484662576687	0.000263486	RAB40B(5.1222e-08, 1.566)	NA	NA	NA	NA	NA	NA	NA	NA	No	NA	HPRC,HGSVC,1KG-ONT	No	NA	NA	NA	NA	NA	NA
chr17:82671976	chr17-82671976-allele853977-1111	INS	1110	NA	0.00529500756429652,0.03170028818443804,0.01488095238095238,0.0019880715705765406,0.012269938650306749	0.00262079	RAB40B(5.1222e-08, 1.566)	NA	NA	NA	NA	NA	NA	NA	NA	No	NA	HPRC,HGSVC,1KG-ONT	No	NA	NA	NA	NA	NA	NA
chr17:82671976	chr17-82671976-allele853984-67	INS	66	NA	0.0030257186081694403,0.0,0.0,0.0,0.0010224948875255625	0.00328379	RAB40B(5.1222e-08, 1.566)	NA	NA	NA	NA	NA	NA	NA	NA	No	NA	HPRC,HGSVC,1KG-ONT	Yes	NA	NA	NA	NA	NA	NA
chr17:82671976	chr17-82671976-allele853972-2280	INS	2279	NA	0.0037821482602118004,0.002881844380403458,0.1111111111111111,0.009940357852882704,0.009202453987730062	0.0187089	RAB40B(5.1222e-08, 1.566)	NA	NA	NA	NA	NA	NA	NA	NA	No	NA	HPRC,HGSVC,1KG-ONT	No	NA	NA	NA	NA	NA	NA
chr17:82671976	chr17-82671976-allele853985-1507	INS	1506	NA	0.0037821482602118004,0.001440922190201729,0.0,0.0,0.0	0.00462462	RAB40B(5.1222e-08, 1.566)	NA	NA	NA	NA	NA	NA	NA	NA	No	NA	HPRC,HGSVC,1KG-ONT	No	NA	NA	NA	NA	NA	NA
chr17:82671976	chr17-82671976-allele853988-1507	INS	1506	NA	0.0037821482602118004,0.0,0.0,0.0,0.003067484662576687	0.00224623	RAB40B(5.1222e-08, 1.566)	NA	NA	NA	NA	NA	NA	NA	NA	No	NA	HPRC,HGSVC,1KG-ONT	No	NA	NA	NA	NA	NA	NA
chr17:82671976	chr17-82671976-allele853966-2166	INS	2165	NA	0.057488653555219364,0.001440922190201729,0.002976190476190476,0.0009940357852882703,0.011247443762781187	0.0742858	RAB40B(5.1222e-08, 1.566)	NA	NA	NA	NA	NA	NA	NA	NA	No	NA	HPRC,HGSVC,1KG-ONT	No	NA	NA	NA	NA	NA	NA
chr17:82671976	chr17-82671976-allele853969-2446	INS	2445	NA	0.1422087745839637,0.24063400576368876,0.24503968253968253,0.27137176938369784,0.2249488752556237	0.0305117	RAB40B(5.1222e-08, 1.566)	NA	NA	NA	NA	NA	NA	NA	NA	No	NA	HPRC,HGSVC,1KG-ONT	No	NA	NA	NA	NA	NA	NA
chr17:82671976	chr17-82671976-allele853979-1548	INS	1547	NA	0.0037821482602118004,0.0,0.0,0.0,0.0	0.00663171	RAB40B(5.1222e-08, 1.566)	NA	NA	NA	NA	NA	NA	NA	NA	No	NA	HPRC,HGSVC,1KG-ONT	No	NA	NA	NA	NA	NA	NA
chr17:82671976	chr17-82671976-allele853986-1456	INS	1455	NA	0.0015128593040847202,0.0,0.0,0.0,0.0	0.00234988	RAB40B(5.1222e-08, 1.566)	NA	NA	NA	NA	NA	NA	NA	NA	No	NA	HPRC,HGSVC,1KG-ONT	No	NA	NA	NA	NA	NA	NA
chr17:82671976	chr17-82671976-allele853967-1943	INS	1942	NA	0.0007564296520423601,0.008645533141210375,0.000992063492063492,0.020874751491053677,0.013292433537832311	0.0059313	RAB40B(5.1222e-08, 1.566)	NA	NA	NA	NA	NA	NA	NA	NA	No	NA	HPRC,HGSVC,1KG-ONT	No	NA	NA	NA	NA	NA	NA
chr17:82671976	chr17-82671976-allele853973-2056	INS	2055	NA	0.02723146747352496,0.002881844380403458,0.0,0.0,0.0	0.0454672	RAB40B(5.1222e-08, 1.566)	NA	NA	NA	NA	NA	NA	NA	NA	No	NA	HPRC,HGSVC,1KG-ONT	No	NA	NA	NA	NA	NA	NA
chr17:82671978	chr17-82671978-allele853991-2631	INS	2630	NA	0.0015128593040847202,0.001440922190201729,0.0,0.0,0.0010224948875255625	7.61513e-05	RAB40B(5.1222e-08, 1.566)	NA	NA	NA	NA	NA	NA	NA	NA	No	NA	HPRC,HGSVC,1KG-ONT	No	NA	NA	NA	NA	NA	NA
chr17:82672010	chr17-82672010-allele854003-268	INS	267	NA	0.0007564296520423601,0.0,0.0,0.0,0.0	0.000918741	RAB40B(5.1222e-08, 1.566)	NA	NA	NA	NA	NA	NA	NA	NA	No	NA	HPRC	No	NA	NA	NA	NA	NA	NA
chr17:82672045	chr17-82672045-allele854015-2270	INS	2269	NA	0.0037821482602118004,0.0,0.0,0.0,0.0	0.00663171	RAB40B(5.1222e-08, 1.566)	NA	NA	NA	NA	NA	NA	NA	NA	No	NA	HPRC,HGSVC,1KG-ONT	No	NA	NA	NA	NA	NA	NA
chr17:82672045	chr17-82672045-allele854012-1337	INS	1336	NA	0.009077155824508321,0.005763688760806916,0.01488095238095238,0.0,0.0010224948875255625	0.000442074	RAB40B(5.1222e-08, 1.566)	NA	NA	NA	NA	NA	NA	NA	NA	No	NA	HPRC,HGSVC,1KG-ONT	No	NA	NA	NA	NA	NA	NA
chr17:82672045	chr17-82672045-allele854016-2268	INS	2267	NA	0.0007564296520423601,0.0,0.0,0.0,0.0	0.000918741	RAB40B(5.1222e-08, 1.566)	NA	NA	NA	NA	NA	NA	NA	NA	No	NA	HPRC,HGSVC,1KG-ONT	No	NA	NA	NA	NA	NA	NA
chr17:82672045	chr17-82672045-allele854013-1060	INS	1059	NA	0.0015128593040847202,0.001440922190201729,0.0,0.0,0.0	0.00077342	RAB40B(5.1222e-08, 1.566)	NA	NA	NA	NA	NA	NA	NA	NA	No	NA	HPRC,HGSVC,1KG-ONT	No	NA	NA	NA	NA	NA	NA
chr17:82672130	chr17-82672130-allele854024-1279	INS	1278	NA	0.0,0.001440922190201729,0.003968253968253968,0.003976143141153081,0.0010224948875255625	0.00133282	RAB40B(5.1222e-08, 1.566)	NA	NA	NA	NA	NA	NA	NA	NA	No	NA	HPRC,HGSVC,1KG-ONT	No	NA	NA	NA	NA	NA	NA
chr17:82672242	chr17-82672242-allele854037-55	INS	54	NA	0.0,0.0,0.0,0.0009940357852882703,0.0	NA	RAB40B(5.1222e-08, 1.566)	NA	NA	NA	NA	NA	NA	NA	NA	No	NA	HPRC,HGSVC,1KG-ONT	No	NA	NA	NA	NA	NA	NA
chr17:82672242	chr17-82672242-allele854039-54	INS	53	NA	0.0,0.0,0.0,0.0,0.003067484662576687	3.94758e-05	RAB40B(5.1222e-08, 1.566)	NA	NA	NA	NA	NA	NA	NA	NA	No	NA	HPRC,HGSVC,1KG-ONT	No	NA	NA	NA	NA	NA	NA
chr17:82672346	chr17-82672346-allele854062-54	INS	53	NA	0.0,0.007204610951008645,0.0,0.009940357852882704,0.002044989775051125	0.00256718	RAB40B(5.1222e-08, 1.566)	NA	NA	NA	NA	NA	NA	NA	NA	No	NA	HPRC,HGSVC,1KG-ONT	No	NA	NA	NA	NA	NA	NA
chr17:82672346	chr17-82672346-allele854063-111	INS	110	NA	0.00680786686838124,0.037463976945244955,0.01984126984126984,0.041749502982107355,0.09100204498977506	0.0227564	RAB40B(5.1222e-08, 1.566)	NA	NA	NA	NA	NA	NA	NA	NA	No	NA	HPRC,HGSVC	No	NA	NA	NA	NA	NA	NA
chr17:82676390	chr17-82676390-allele854115-84	INS	83	NA	0.009077155824508321,0.0,0.0,0.0,0.0	0.0165556	RAB40B(5.1222e-08, 1.566)	NA	NA	NA	NA	NA	NA	NA	NA	No	NA	HPRC,HGSVC,1KG-ONT	Yes	NA	NA	NA	NA	NA	NA
chr17:82676390	chr17-82676390-allele854117-85	INS	84	NA	0.0007564296520423601,0.0,0.002976190476190476,0.0,0.0	NA	RAB40B(5.1222e-08, 1.566)	NA	NA	NA	NA	NA	NA	NA	NA	No	NA	HPRC,HGSVC,1KG-ONT	Yes	NA	NA	NA	NA	NA	NA
chr17:82676390	chr17-82676390-allele854114-85	INS	84	NA	0.0680786686838124,0.002881844380403458,0.0,0.0,0.0	0.116957	RAB40B(5.1222e-08, 1.566)	NA	NA	NA	NA	NA	NA	NA	NA	No	NA	HPRC,HGSVC,1KG-ONT	Yes	NA	NA	NA	NA	NA	NA
chr17:82685222	chr17-82685222-allele854236-1	DEL	61	NA	0.01059001512859304,0.0,0.0,0.0,0.0	0.0193739	RAB40B(5.1222e-08, 1.566)	NA	NA	NA	NA	NA	NA	NA	NA	No	NA	HPRC	Yes	NA	NA	NA	NA	NA	NA
chr17:82690523	chr17-82690523-allele854309-1	DEL	80	NA	0.05370650529500756,0.010086455331412104,0.005952380952380952,0.002982107355864811,0.010224948875255624	0.0548651	RAB40B(5.1222e-08, 1.566)	NA	NA	NA	NA	NA	NA	NA	NA	No	NA	HPRC,HGSVC,1KG-ONT	No	NA	NA	NA	NA	NA	NA
chr17:82690678	chr17-82690678-allele854313-80	INS	79	NA	0.08698940998487141,0.007204610951008645,0.0,0.0,0.0	0.14264	RAB40B(5.1222e-08, 1.566)	NA	NA	NA	NA	NA	NA	NA	NA	No	NA	HPRC,HGSVC,1KG-ONT	No	NA	NA	NA	NA	NA	NA
chr17:82690724	chr17-82690724-allele854316-1	DEL	80	NA	0.0264750378214826,0.001440922190201729,0.0,0.0,0.0	0.0462307	RAB40B(5.1222e-08, 1.566)	NA	NA	NA	NA	NA	NA	NA	NA	No	NA	HPRC,HGSVC,1KG-ONT	No	NA	NA	NA	NA	NA	NA
chr17:82691993	chr17-82691993-allele854340-1	DEL	129	NA	0.07639939485627836,0.040345821325648415,0.12797619047619047,0.04473161033797217,0.11860940695296524	7.75497e-05	RAB40B(5.1222e-08, 1.566)	NA	NA	NA	NA	NA	NA	NA	NA	No	NA	HPRC,HGSVC,1KG-ONT	Yes	NA	NA	NA	NA	NA	NA
chr17:82691993	chr17-82691993-allele854333-87	INS	86	NA	0.0045385779122541605,0.0,0.0,0.0,0.0	0.00805514	RAB40B(5.1222e-08, 1.566)	NA	NA	NA	NA	NA	NA	NA	NA	No	NA	1KG-ONT	No	NA	NA	NA	NA	NA	NA
chr17:82691993	chr17-82691993-allele854339-1	DEL	86	NA	0.037065052950075644,0.06772334293948126,0.008928571428571428,0.1143141153081511,0.027607361963190184	0.00242686	RAB40B(5.1222e-08, 1.566)	NA	NA	NA	NA	NA	NA	NA	NA	No	NA	HPRC,HGSVC	Yes	NA	NA	NA	NA	NA	NA
chr17:82691993	chr17-82691993-allele854335-173	INS	172	NA	0.0030257186081694403,0.001440922190201729,0.000992063492063492,0.0,0.0	0.00206069	RAB40B(5.1222e-08, 1.566)	NA	NA	NA	NA	NA	NA	NA	NA	No	NA	HGSVC	No	NA	NA	NA	NA	NA	NA
chr17:82691993	chr17-82691993-allele854336-216	INS	215	NA	0.0037821482602118004,0.0,0.0,0.0,0.0	0.00663171	RAB40B(5.1222e-08, 1.566)	NA	NA	NA	NA	NA	NA	NA	NA	No	NA	HPRC,HGSVC	No	NA	NA	NA	NA	NA	NA
chr17:82691993	chr17-82691993-allele854334-130	INS	129	NA	0.0030257186081694403,0.0,0.000992063492063492,0.0,0.0	0.00328379	RAB40B(5.1222e-08, 1.566)	NA	NA	NA	NA	NA	NA	NA	NA	No	NA	No	No	NA	NA	NA	NA	NA	NA
chr17:82691993	chr17-82691993-allele854337-259	INS	258	NA	0.0022692889561270802,0.0,0.0,0.0,0.0	0.00377908	RAB40B(5.1222e-08, 1.566)	NA	NA	NA	NA	NA	NA	NA	NA	No	NA	HPRC,HGSVC	No	NA	NA	NA	NA	NA	NA
chr17:82694107	chr17-82694107-allele854407-1	DEL	1604	NA	0.0264750378214826,0.0,0.0,0.0,0.0	0.0484877	RAB40B(5.1222e-08, 1.566)	NA	NA	NA	NA	NA	NA	NA	NA	No	ID=chr17_82695175_82695199;MOTIFS=TCTT;STRUC=(TCTT)n	HGSVC,1KG-ONT	Yes	NA	NA	NA	NA	NA	NA
chr17:82696554	chr17-82696554-allele854443-1	DEL	56	NA	0.08472012102874432,0.01729106628242075,0.010912698412698412,0.014910536779324055,0.005112474437627812	0.0839252	RAB40B(5.1222e-08, 1.566)	NA	NA	NA	NA	NA	NA	NA	NA	No	NA	HPRC,HGSVC	No	NA	NA	NA	NA	NA	NA
chr17:82696554	chr17-82696554-allele854444-1	DEL	84	NA	0.4122541603630862,0.7752161383285303,0.8640873015873016,0.8836978131212724,0.83640081799591	0.368996	RAB40B(5.1222e-08, 1.566)	NA	NA	NA	NA	NA	NA	NA	NA	No	NA	HGSVC,1KG-ONT	No	NA	NA	NA	NA	NA	NA
chr17:82696554	chr17-82696554-allele854445-1	DEL	112	NA	0.0340393343419062,0.001440922190201729,0.0,0.0,0.0	0.059875	RAB40B(5.1222e-08, 1.566)	NA	NA	NA	NA	NA	NA	NA	NA	No	NA	HGSVC,1KG-ONT	Yes	NA	NA	NA	NA	NA	NA
chr17:82696554	chr17-82696554-allele854442-57	INS	56	NA	0.06505295007564296,0.007204610951008645,0.0,0.0019880715705765406,0.0	0.102084	RAB40B(5.1222e-08, 1.566)	NA	NA	NA	NA	NA	NA	NA	NA	No	NA	HPRC,HGSVC,1KG-ONT	No	NA	NA	NA	NA	NA	NA
chr17:82696578	chr17-82696578-allele854450-57	INS	56	NA	0.00680786686838124,0.0,0.0,0.0,0.0	0.0123139	RAB40B(5.1222e-08, 1.566)	NA	NA	NA	NA	NA	NA	NA	NA	No	NA	HPRC,HGSVC,1KG-ONT	No	NA	NA	NA	NA	NA	NA
chr17:82696771	chr17-82696771-allele854455-58	INS	57	NA	0.41906202723146746,0.8112391930835735,0.8601190476190477,0.9005964214711729,0.84560327198364	0.384831	RAB40B(5.1222e-08, 1.566)	NA	NA	NA	NA	NA	NA	NA	NA	No	NA	HPRC,HGSVC,1KG-ONT	No	NA	NA	NA	NA	NA	NA
chr17:82703850	chr17-82703850-allele854563-1	DEL	154	NA	0.0015128593040847202,0.0,0.002976190476190476,0.0,0.0	NA	NA	NA	NA	NA	NA	NA	NA	NA	NA	No	NA	HPRC	Yes	NA	NA	NA	NA	NA	NA
chr17:82703881	chr17-82703881-allele854569-65	INS	64	NA	0.1308623298033283,0.012968299711815562,0.0,0.0009940357852882703,0.0	0.203723	NA	NA	NA	NA	NA	NA	NA	NA	NA	No	NA	HPRC,HGSVC,1KG-ONT	No	NA	NA	NA	NA	NA	NA
chr17:82703881	chr17-82703881-allele854567-258	INS	257	NA	0.0015128593040847202,0.001440922190201729,0.0,0.0,0.0	0.00077342	NA	NA	NA	NA	NA	NA	NA	NA	NA	No	NA	HGSVC,1KG-ONT	Yes	NA	NA	NA	NA	NA	NA
chr17:82703881	chr17-82703881-allele854564-63	INS	62	0.8186	0.22617246596066565,0.7060518731988472,0.8134920634920635,0.731610337972167,0.7607361963190185	0.436511	NA	NA	NA	NA	NA	NA	NA	NA	NA	No	NA	HPRC,HGSVC,1KG-ONT	No	ENSG00000141542.11(9.781096489850677e-06)	NA	NA	NA	NA	NA
chr17:82703881	chr17-82703881-allele854571-128	INS	127	NA	0.0,0.0,0.0,0.004970178926441352,0.0	0.000408842	NA	NA	NA	NA	NA	NA	NA	NA	NA	No	NA	HPRC,HGSVC	Yes	NA	NA	NA	NA	NA	NA
chr17:82703881	chr17-82703881-allele854572-66	INS	65	NA	0.0007564296520423601,0.0,0.005952380952380952,0.0,0.0	NA	NA	NA	NA	NA	NA	NA	NA	NA	NA	No	NA	HPRC,HGSVC,1KG-ONT	No	NA	NA	NA	NA	NA	NA
chr17:82703881	chr17-82703881-allele854565-127	INS	126	NA	0.06278366111951589,0.0345821325648415,0.125,0.04572564612326044,0.10224948875255624	0.0016503	NA	NA	NA	NA	NA	NA	NA	NA	NA	No	NA	HPRC,HGSVC	Yes	NA	NA	NA	NA	NA	NA
chr17:82703888	chr17-82703888-allele854576-67	INS	66	NA	0.0030257186081694403,0.0,0.0,0.0,0.0	0.00520636	NA	NA	NA	NA	NA	NA	NA	NA	NA	No	NA	HPRC,HGSVC,1KG-ONT	No	NA	NA	NA	NA	NA	NA
chr17:82703888	chr17-82703888-allele854578-65	INS	64	NA	0.08245083207261725,0.008645533141210375,0.0,0.0,0.0	0.133251	NA	NA	NA	NA	NA	NA	NA	NA	NA	No	NA	HPRC,HGSVC,1KG-ONT	No	NA	NA	NA	NA	NA	NA
chr17:82703919	chr17-82703919-allele854579-68	INS	67	NA	0.0030257186081694403,0.001440922190201729,0.0,0.0,0.0	0.00328379	NA	NA	NA	NA	NA	NA	NA	NA	NA	No	NA	HPRC,HGSVC,1KG-ONT	No	NA	NA	NA	NA	NA	NA
chr17:82703950	chr17-82703950-allele854581-68	INS	67	NA	0.2087745839636914,0.059077809798270896,0.00992063492063492,0.004970178926441352,0.0010224948875255625	0.253855	NA	NA	NA	NA	NA	NA	NA	NA	NA	No	NA	HPRC,HGSVC,1KG-ONT	No	NA	NA	NA	NA	NA	NA
chr17:82703959	chr17-82703959-allele854583-67	INS	66	NA	0.0,0.0,0.0,0.002982107355864811,0.026584867075664622	0.00485128	NA	NA	NA	NA	NA	NA	NA	NA	NA	No	NA	HPRC,HGSVC,1KG-ONT	No	NA	NA	NA	NA	NA	NA
chr17:82706776	chr17-82706776-allele854625-326	INS	325	NA	0.04236006051437216,0.002881844380403458,0.0,0.0,0.0	0.0725234	NA	NA	NA	NA	NA	NA	NA	NA	NA	No	NA	HPRC,1KG-ONT	Yes	NA	NA	NA	NA	NA	NA
chr17:82707203	chr17-82707203-allele854643-1	DEL	193	NA	0.01361573373676248,0.007204610951008645,0.0,0.0,0.003067484662576687	0.0120436	NA	NA	NA	NA	NA	NA	NA	NA	NA	No	NA	HGSVC,1KG-ONT	No	NA	NA	NA	NA	NA	NA
chr17:82708821	chr17-82708821-allele854683-1	DEL	160	0.837978	0.40771558245083206,0.6239193083573487,0.7261904761904762,0.6312127236580517,0.5	0.087112	NA	NA	NA	NA	NA	NA	NA	NA	enhancer	No	NA	HPRC,HGSVC,1KG-ONT	Yes	ENSG00000169696.16(0.0036859993143325267)	NA	NA	NA	NA	NA
chr17:82708834	chr17-82708834-allele854686-1	DEL	120	NA	0.22617246596066565,0.0893371757925072,0.06547619047619048,0.11928429423459244,0.3333333333333333	0.0165154	NA	NA	NA	NA	NA	NA	NA	NA	enhancer	No	NA	HPRC,HGSVC,1KG-ONT	Yes	NA	NA	NA	NA	NA	NA
chr17:82708914	chr17-82708914-allele854688-1	DEL	80	NA	0.11195158850226929,0.23198847262247838,0.16865079365079366,0.220675944333996,0.15950920245398773	0.0219413	NA	NA	NA	NA	NA	NA	NA	NA	NA	No	NA	HPRC,HGSVC,1KG-ONT	Yes	NA	NA	NA	NA	NA	NA
chr17:82713226	chr17-82713226-allele854768-1	DEL	52	NA	0.0037821482602118004,0.001440922190201729,0.001984126984126984,0.0,0.0	0.00224623	NA	NA	NA	NA	NA	NA	NA	NA	NA	No	NA	HPRC,1KG-ONT	No	NA	NA	NA	NA	NA	NA
chr17:82713232	chr17-82713232-allele854769-53	INS	52	NA	0.11497730711043873,0.13688760806916425,0.017857142857142856,0.17992047713717693,0.0950920245398773	NA	NA	NA	NA	NA	NA	NA	NA	NA	NA	No	NA	HPRC,HGSVC,1KG-ONT	Yes	NA	NA	NA	NA	NA	NA
chr17:82713248	chr17-82713248-allele854770-57	INS	56	NA	0.0007564296520423601,0.007204610951008645,0.002976190476190476,0.0,0.0	NA	NA	NA	NA	NA	NA	NA	NA	NA	NA	No	NA	HPRC,HGSVC,1KG-ONT	Yes	NA	NA	NA	NA	NA	NA
chr17:82713312	chr17-82713312-allele854775-55	INS	54	NA	0.0,0.001440922190201729,0.0,0.0019880715705765406,0.0	3.94758e-05	NA	NA	NA	NA	NA	NA	NA	NA	NA	No	NA	HPRC,HGSVC,1KG-ONT	Yes	NA	NA	NA	NA	NA	NA
chr17:82713329	chr17-82713329-allele854776-54	INS	53	NA	0.0045385779122541605,0.001440922190201729,0.000992063492063492,0.0,0.0010224948875255625	0.00334747	NA	NA	NA	NA	NA	NA	NA	NA	NA	No	NA	HPRC,HGSVC,1KG-ONT	Yes	NA	NA	NA	NA	NA	NA
chr17:82716513	chr17-82716513-allele854833-1	DEL	80	NA	0.21331316187594554,0.24927953890489912,0.060515873015873016,0.2345924453280318,0.15644171779141106	0.00606266	NA	NA	NA	NA	NA	NA	NA	NA	promoter	No	NA	HPRC,HGSVC,1KG-ONT	Yes	NA	NA	NA	NA	NA	NA
chr17:82716516	chr17-82716516-allele854834-1	DEL	74	NA	0.0,0.010086455331412104,0.00496031746031746,0.0,0.003067484662576687	0.00218897	NA	NA	NA	NA	NA	NA	NA	NA	promoter	No	NA	HPRC,HGSVC,1KG-ONT	Yes	NA	NA	NA	NA	NA	NA
chr17:82729679	chr17-82729679-allele854987-95	INS	94	NA	0.029500756429652043,0.001440922190201729,0.0,0.0,0.0	0.0517008	FN3KRP(2.2146e-12, 1.409)	NA	NA	NA	NA	NA	NA	NA	NA	No	NA	HPRC,HGSVC,1KG-ONT	Yes	NA	NA	NA	NA	NA	NA
chr17:82738909	chr17-82738909-allele855091-135	INS	134	NA	0.0,0.0,0.001984126984126984,0.0,0.0	NA	FN3K(5.8134e-09, 1.503)	FN3K(5.8134e-09, 1.503)	NA	NA	NA	NA	NA	NA	NA	No	NA	HPRC,HGSVC,1KG-ONT	Yes	NA	NA	NA	NA	NA	NA
chr17:82738909	chr17-82738909-allele855093-133	INS	132	NA	0.0007564296520423601,0.001440922190201729,0.0,0.011928429423459244,0.007157464212678937	0.00204759	FN3K(5.8134e-09, 1.503)	FN3K(5.8134e-09, 1.503)	NA	NA	NA	NA	NA	NA	NA	No	NA	HPRC,HGSVC,1KG-ONT	Yes	NA	NA	NA	NA	NA	NA
chr17:82738909	chr17-82738909-allele855090-89	INS	88	NA	0.0015128593040847202,0.0,0.0,0.0,0.003067484662576687	NA	FN3K(5.8134e-09, 1.503)	FN3K(5.8134e-09, 1.503)	NA	NA	NA	NA	NA	NA	NA	No	NA	HPRC,HGSVC	Yes	NA	NA	NA	NA	NA	NA
chr17:82738930	chr17-82738930-allele855103-127	INS	126	NA	0.11422087745839637,0.01440922190201729,0.0,0.002982107355864811,0.002044989775051125	0.169243	FN3K(5.8134e-09, 1.503)	FN3K(5.8134e-09, 1.503)	NA	NA	NA	NA	NA	NA	NA	No	NA	HPRC,HGSVC,1KG-ONT	Yes	NA	NA	NA	NA	NA	NA
chr17:82738930	chr17-82738930-allele855105-119	INS	118	NA	0.012859304084720122,0.001440922190201729,0.0,0.0,0.0	0.021333	FN3K(5.8134e-09, 1.503)	FN3K(5.8134e-09, 1.503)	NA	NA	NA	NA	NA	NA	NA	No	NA	HPRC,HGSVC,1KG-ONT	Yes	NA	NA	NA	NA	NA	NA
chr17:82738930	chr17-82738930-allele855101-117	INS	116	NA	0.007564296520423601,0.001440922190201729,0.0,0.002982107355864811,0.0	0.00698807	FN3K(5.8134e-09, 1.503)	FN3K(5.8134e-09, 1.503)	NA	NA	NA	NA	NA	NA	NA	No	NA	HPRC,HGSVC,1KG-ONT	Yes	NA	NA	NA	NA	NA	NA
chr17:82738930	chr17-82738930-allele855102-99	INS	98	NA	0.0,0.0,0.0,0.0,0.002044989775051125	NA	FN3K(5.8134e-09, 1.503)	FN3K(5.8134e-09, 1.503)	NA	NA	NA	NA	NA	NA	NA	No	NA	HPRC,HGSVC	Yes	NA	NA	NA	NA	NA	NA
chr17:82738932	chr17-82738932-allele855107-81	INS	80	NA	0.009077155824508321,0.0,0.0,0.0009940357852882703,0.0010224948875255625	0.0124585	FN3K(5.8134e-09, 1.503)	FN3K(5.8134e-09, 1.503)	NA	NA	NA	NA	NA	NA	NA	No	NA	HPRC,HGSVC	Yes	NA	NA	NA	NA	NA	NA
chr17:82738934	chr17-82738934-allele855112-149	INS	148	NA	0.0022692889561270802,0.0,0.0,0.0,0.0	0.00377908	FN3K(5.8134e-09, 1.503)	FN3K(5.8134e-09, 1.503)	NA	NA	NA	NA	NA	NA	NA	No	NA	HPRC,HGSVC,1KG-ONT	Yes	NA	NA	NA	NA	NA	NA
chr17:82738934	chr17-82738934-allele855110-169	INS	168	NA	0.0007564296520423601,0.0,0.0,0.0,0.0	0.000918741	FN3K(5.8134e-09, 1.503)	FN3K(5.8134e-09, 1.503)	NA	NA	NA	NA	NA	NA	NA	No	NA	HPRC,HGSVC,1KG-ONT	Yes	NA	NA	NA	NA	NA	NA
chr17:82738934	chr17-82738934-allele855109-91	INS	90	NA	0.0007564296520423601,0.0,0.0,0.005964214711729622,0.0	NA	FN3K(5.8134e-09, 1.503)	FN3K(5.8134e-09, 1.503)	NA	NA	NA	NA	NA	NA	NA	No	NA	HPRC,HGSVC	Yes	NA	NA	NA	NA	NA	NA
chr17:82738934	chr17-82738934-allele855111-151	INS	150	NA	0.0007564296520423601,0.0,0.0,0.0,0.0	0.000918741	FN3K(5.8134e-09, 1.503)	FN3K(5.8134e-09, 1.503)	NA	NA	NA	NA	NA	NA	NA	No	NA	HPRC,HGSVC,1KG-ONT	Yes	NA	NA	NA	NA	NA	NA
chr17:82738934	chr17-82738934-allele855108-77	INS	76	NA	0.06883509833585477,0.002881844380403458,0.0,0.0,0.0	0.118226	FN3K(5.8134e-09, 1.503)	FN3K(5.8134e-09, 1.503)	NA	NA	NA	NA	NA	NA	NA	No	NA	HPRC,HGSVC	Yes	NA	NA	NA	NA	NA	NA
chr17:82738946	chr17-82738946-allele855123-146	INS	145	NA	0.0007564296520423601,0.0,0.0,0.0,0.0	0.000918741	FN3K(5.8134e-09, 1.503)	FN3K(5.8134e-09, 1.503)	NA	NA	NA	NA	NA	NA	NA	No	NA	HPRC,HGSVC,1KG-ONT	Yes	NA	NA	NA	NA	NA	NA
chr17:82738947	chr17-82738947-allele855148-120	INS	119	NA	0.0007564296520423601,0.0,0.0,0.0,0.0	0.000918741	FN3K(5.8134e-09, 1.503)	FN3K(5.8134e-09, 1.503)	NA	NA	NA	NA	NA	NA	NA	No	NA	HPRC,HGSVC,1KG-ONT	Yes	NA	NA	NA	NA	NA	NA
chr17:82738947	chr17-82738947-allele855131-122	INS	121	NA	0.01059001512859304,0.001440922190201729,0.0,0.0,0.0	0.0171373	FN3K(5.8134e-09, 1.503)	FN3K(5.8134e-09, 1.503)	NA	NA	NA	NA	NA	NA	NA	No	NA	HPRC,HGSVC,1KG-ONT	Yes	NA	NA	NA	NA	NA	NA
chr17:82738947	chr17-82738947-allele855139-108	INS	107	NA	0.0,0.008645533141210375,0.0,0.0,0.006134969325153374	0.00170264	FN3K(5.8134e-09, 1.503)	FN3K(5.8134e-09, 1.503)	NA	NA	NA	NA	NA	NA	NA	No	NA	HPRC,HGSVC,1KG-ONT	Yes	NA	NA	NA	NA	NA	NA
chr17:82738947	chr17-82738947-allele855149-90	INS	89	NA	0.0015128593040847202,0.0,0.0,0.0,0.0	0.00234988	FN3K(5.8134e-09, 1.503)	FN3K(5.8134e-09, 1.503)	NA	NA	NA	NA	NA	NA	NA	No	NA	HPRC,HGSVC	Yes	NA	NA	NA	NA	NA	NA
chr17:82738947	chr17-82738947-allele855143-122	INS	121	NA	0.0030257186081694403,0.0,0.0,0.0,0.0	0.00520636	FN3K(5.8134e-09, 1.503)	FN3K(5.8134e-09, 1.503)	NA	NA	NA	NA	NA	NA	NA	No	NA	HPRC,HGSVC,1KG-ONT	Yes	NA	NA	NA	NA	NA	NA
chr17:82738947	chr17-82738947-allele855136-109	INS	108	NA	0.0,0.0,0.0,0.0,0.013292433537832311	0.00157083	FN3K(5.8134e-09, 1.503)	FN3K(5.8134e-09, 1.503)	NA	NA	NA	NA	NA	NA	NA	No	NA	HPRC,HGSVC,1KG-ONT	Yes	NA	NA	NA	NA	NA	NA
chr17:82738947	chr17-82738947-allele855133-100	INS	99	NA	0.006051437216338881,0.037463976945244955,0.051587301587301584,0.08449304174950298,0.12167689161554192	0.0437322	FN3K(5.8134e-09, 1.503)	FN3K(5.8134e-09, 1.503)	NA	NA	NA	NA	NA	NA	NA	No	NA	HPRC,HGSVC	Yes	NA	NA	NA	NA	NA	NA
chr17:82738947	chr17-82738947-allele855145-106	INS	105	NA	0.0,0.001440922190201729,0.0,0.0,0.010224948875255624	0.00142414	FN3K(5.8134e-09, 1.503)	FN3K(5.8134e-09, 1.503)	NA	NA	NA	NA	NA	NA	NA	No	NA	HPRC,HGSVC,1KG-ONT	Yes	NA	NA	NA	NA	NA	NA
chr17:82738947	chr17-82738947-allele855132-152	INS	151	NA	0.00832072617246596,0.001440922190201729,0.0,0.0,0.0	0.0129393	FN3K(5.8134e-09, 1.503)	FN3K(5.8134e-09, 1.503)	NA	NA	NA	NA	NA	NA	NA	No	NA	HPRC,HGSVC,1KG-ONT	Yes	NA	NA	NA	NA	NA	NA
chr17:82738947	chr17-82738947-allele855129-88	INS	87	NA	0.028744326777609682,0.0,0.0,0.0,0.0	0.0526134	FN3K(5.8134e-09, 1.503)	FN3K(5.8134e-09, 1.503)	NA	NA	NA	NA	NA	NA	NA	No	NA	HPRC,HGSVC	Yes	NA	NA	NA	NA	NA	NA
chr17:82738947	chr17-82738947-allele855130-110	INS	109	NA	0.03479576399394856,0.002881844380403458,0.0,0.0,0.0	0.0590876	FN3K(5.8134e-09, 1.503)	FN3K(5.8134e-09, 1.503)	NA	NA	NA	NA	NA	NA	NA	No	NA	HPRC,HGSVC,1KG-ONT	Yes	NA	NA	NA	NA	NA	NA
chr17:82738947	chr17-82738947-allele855142-102	INS	101	NA	0.0,0.004322766570605188,0.01488095238095238,0.016898608349900597,0.04805725971370143	0.0146649	FN3K(5.8134e-09, 1.503)	FN3K(5.8134e-09, 1.503)	NA	NA	NA	NA	NA	NA	NA	No	NA	HPRC,HGSVC	Yes	NA	NA	NA	NA	NA	NA
chr17:82751101	chr17-82751101-allele855282-55	INS	54	NA	0.00832072617246596,0.0,0.0,0.0009940357852882703,0.0	0.0129393	FN3K(5.8134e-09, 1.503)	FN3K(5.8134e-09, 1.503)	NA	NA	NA	NA	NA	NA	NA	No	NA	HPRC,HGSVC,1KG-ONT	Yes	NA	NA	NA	NA	NA	NA
chr17:82751101	chr17-82751101-allele855283-55	INS	54	NA	0.0007564296520423601,0.018731988472622477,0.0,0.009940357852882704,0.003067484662576687	0.00314262	FN3K(5.8134e-09, 1.503)	FN3K(5.8134e-09, 1.503)	NA	NA	NA	NA	NA	NA	NA	No	NA	HPRC,HGSVC,1KG-ONT	Yes	NA	NA	NA	NA	NA	NA
chr17:82751101	chr17-82751101-allele855284-55	INS	54	NA	0.01361573373676248,0.0,0.0,0.0009940357852882703,0.0010224948875255625	0.02071	FN3K(5.8134e-09, 1.503)	FN3K(5.8134e-09, 1.503)	NA	NA	NA	NA	NA	NA	NA	No	NA	HPRC,HGSVC,1KG-ONT	Yes	NA	NA	NA	NA	NA	NA
chr17:82751101	chr17-82751101-allele855285-63	INS	62	NA	0.0015128593040847202,0.0,0.002976190476190476,0.006958250497017893,0.02556237218813906	0.00377018	FN3K(5.8134e-09, 1.503)	FN3K(5.8134e-09, 1.503)	NA	NA	NA	NA	NA	NA	NA	No	NA	HPRC,HGSVC,1KG-ONT	Yes	NA	NA	NA	NA	NA	NA
chr17:82751103	chr17-82751103-allele855288-56	INS	55	NA	0.0022692889561270802,0.002881844380403458,0.0,0.005964214711729622,0.005112474437627812	NA	FN3K(5.8134e-09, 1.503)	FN3K(5.8134e-09, 1.503)	NA	NA	NA	NA	NA	NA	NA	No	NA	HPRC,HGSVC,1KG-ONT	Yes	NA	NA	NA	NA	NA	NA
chr17:82751103	chr17-82751103-allele855290-56	INS	55	NA	0.0007564296520423601,0.0,0.0,0.0,0.0	0.000918741	FN3K(5.8134e-09, 1.503)	FN3K(5.8134e-09, 1.503)	NA	NA	NA	NA	NA	NA	NA	No	NA	HPRC,HGSVC,1KG-ONT	Yes	NA	NA	NA	NA	NA	NA
chr17:82751103	chr17-82751103-allele855287-53	INS	52	NA	0.09228441754916793,0.008645533141210375,0.000992063492063492,0.0,0.0	0.147618	FN3K(5.8134e-09, 1.503)	FN3K(5.8134e-09, 1.503)	NA	NA	NA	NA	NA	NA	NA	No	NA	HPRC,HGSVC,1KG-ONT	Yes	NA	NA	NA	NA	NA	NA
chr17:82751103	chr17-82751103-allele855289-59	INS	58	NA	0.0007564296520423601,0.001440922190201729,0.0,0.011928429423459244,0.014314928425357873	0.00332595	FN3K(5.8134e-09, 1.503)	FN3K(5.8134e-09, 1.503)	NA	NA	NA	NA	NA	NA	NA	No	NA	HPRC,HGSVC,1KG-ONT	Yes	NA	NA	NA	NA	NA	NA
chr17:82751103	chr17-82751103-allele855291-56	INS	55	NA	0.0,0.0,0.0,0.004970178926441352,0.0	0.000408842	FN3K(5.8134e-09, 1.503)	FN3K(5.8134e-09, 1.503)	NA	NA	NA	NA	NA	NA	NA	No	NA	HPRC,HGSVC,1KG-ONT	Yes	NA	NA	NA	NA	NA	NA
chr17:82751103	chr17-82751103-allele855286-52	INS	51	NA	0.2087745839636914,0.06051873198847262,0.05357142857142857,0.08449304174950298,0.1390593047034765	0.068645	FN3K(5.8134e-09, 1.503)	FN3K(5.8134e-09, 1.503)	NA	NA	NA	NA	NA	NA	NA	No	NA	HPRC,HGSVC,1KG-ONT	Yes	NA	NA	NA	NA	NA	NA
chr17:82751104	chr17-82751104-allele855297-57	INS	56	NA	0.07488653555219364,0.002881844380403458,0.0,0.0,0.0	0.128421	FN3K(5.8134e-09, 1.503)	FN3K(5.8134e-09, 1.503)	NA	NA	NA	NA	NA	NA	NA	No	NA	HPRC,HGSVC,1KG-ONT	Yes	NA	NA	NA	NA	NA	NA
chr17:82751109	chr17-82751109-allele855298-56	INS	55	NA	0.12556732223903178,0.05187319884726225,0.04662698412698413,0.08548707753479125,0.2842535787321063	NA	FN3K(5.8134e-09, 1.503)	FN3K(5.8134e-09, 1.503)	NA	NA	NA	NA	NA	NA	NA	No	NA	HPRC,HGSVC,1KG-ONT	Yes	NA	NA	NA	NA	NA	NA
chr17:82764773	chr17-82764773-allele855510-905	INS	904	NA	0.0015128593040847202,0.0,0.0,0.0,0.0	0.00234988	TBCD(2.6388e-20, 0.763)	NA	NA	NA	NA	NA	NA	NA	NA	No	NA	HPRC,HGSVC,1KG-ONT	No	NA	NA	NA	NA	NA	NA
chr17:82764777	chr17-82764777-allele855511-1	DEL	590	NA	0.05597579425113464,0.004322766570605188,0.0,0.0,0.0	0.0942492	TBCD(2.6388e-20, 0.763)	NA	NA	NA	NA	NA	NA	NA	NA	No	NA	HPRC,HGSVC,1KG-ONT	Yes	NA	NA	NA	NA	NA	NA
chr17:82764813	chr17-82764813-allele855514-2053	INS	2052	NA	0.0015128593040847202,0.0,0.0,0.0,0.0	0.00234988	TBCD(2.6388e-20, 0.763)	NA	NA	NA	NA	NA	NA	NA	NA	No	NA	No	No	NA	NA	NA	NA	NA	NA
chr17:82764813	chr17-82764813-allele855512-989	INS	988	NA	0.13010590015128592,0.2780979827089337,0.2728174603174603,0.2504970178926441,0.23824130879345604	0.0455114	TBCD(2.6388e-20, 0.763)	NA	NA	NA	NA	NA	NA	NA	NA	No	NA	HPRC,HGSVC,1KG-ONT	No	NA	NA	NA	NA	NA	NA
chr17:82764813	chr17-82764813-allele855513-1725	INS	1724	NA	0.0,0.0,0.0,0.0,0.002044989775051125	NA	TBCD(2.6388e-20, 0.763)	NA	NA	NA	NA	NA	NA	NA	NA	No	NA	No	No	NA	NA	NA	NA	NA	NA
chr17:82764853	chr17-82764853-allele855520-906	INS	905	NA	0.012102874432677761,0.0,0.002976190476190476,0.0,0.010224948875255624	0.00582106	TBCD(2.6388e-20, 0.763)	NA	NA	NA	NA	NA	NA	NA	NA	No	NA	HPRC,HGSVC,1KG-ONT	No	NA	NA	NA	NA	NA	NA
chr17:82764853	chr17-82764853-allele855524-415	INS	414	NA	0.0037821482602118004,0.0,0.0,0.0,0.0	0.00663171	TBCD(2.6388e-20, 0.763)	NA	NA	NA	NA	NA	NA	NA	NA	No	NA	HPRC	No	NA	NA	NA	NA	NA	NA
chr17:82764853	chr17-82764853-allele855523-949	INS	948	NA	0.0226928895612708,0.002881844380403458,0.00496031746031746,0.002982107355864811,0.003067484662576687	0.0207792	TBCD(2.6388e-20, 0.763)	NA	NA	NA	NA	NA	NA	NA	NA	No	NA	HPRC,HGSVC,1KG-ONT	No	NA	NA	NA	NA	NA	NA
chr17:82764855	chr17-82764855-allele855526-1	DEL	236	NA	0.0,0.0,0.000992063492063492,0.0,0.0	NA	TBCD(2.6388e-20, 0.763)	NA	NA	NA	NA	NA	NA	NA	NA	No	NA	HPRC,HGSVC,1KG-ONT	No	NA	NA	NA	NA	NA	NA
chr17:82764857	chr17-82764857-allele855527-1	DEL	312	NA	0.01664145234493192,0.001440922190201729,0.0,0.0,0.0010224948875255625	0.0262368	TBCD(2.6388e-20, 0.763)	NA	NA	NA	NA	NA	NA	NA	NA	No	NA	HPRC,HGSVC,1KG-ONT	Yes	NA	NA	NA	NA	NA	NA
chr17:82764895	chr17-82764895-allele855529-617	INS	616	NA	0.0015128593040847202,0.011527377521613832,0.001984126984126984,0.002982107355864811,0.005112474437627812	0.000864074	TBCD(2.6388e-20, 0.763)	NA	NA	NA	NA	NA	NA	NA	NA	No	NA	HPRC,HGSVC	No	NA	NA	NA	NA	NA	NA
chr17:82764935	chr17-82764935-allele855532-1	DEL	156	NA	0.0,0.004322766570605188,0.0,0.004970178926441352,0.0010224948875255625	0.0010336	TBCD(2.6388e-20, 0.763)	NA	NA	NA	NA	NA	NA	NA	NA	No	NA	No	No	NA	NA	NA	NA	NA	NA
chr17:82764974	chr17-82764974-allele855535-659	INS	658	NA	0.0015128593040847202,0.0,0.0,0.0,0.0	0.00234988	TBCD(2.6388e-20, 0.763)	NA	NA	NA	NA	NA	NA	NA	NA	No	NA	HPRC,HGSVC,1KG-ONT	No	NA	NA	NA	NA	NA	NA
chr17:82765015	chr17-82765015-allele855540-1025	INS	1024	NA	0.015128593040847202,0.0,0.0,0.0,0.0	0.0277836	TBCD(2.6388e-20, 0.763)	NA	NA	NA	NA	NA	NA	NA	NA	No	NA	HPRC,HGSVC,1KG-ONT	Yes	NA	NA	NA	NA	NA	NA
chr17:82765053	chr17-82765053-allele855546-413	INS	412	NA	0.0,0.001440922190201729,0.0,0.0,0.0010224948875255625	NA	TBCD(2.6388e-20, 0.763)	NA	NA	NA	NA	NA	NA	NA	NA	No	NA	HPRC	Yes	NA	NA	NA	NA	NA	NA
chr17:82765053	chr17-82765053-allele855545-533	INS	532	NA	0.006051437216338881,0.008645533141210375,0.01984126984126984,0.0,0.002044989775051125	NA	TBCD(2.6388e-20, 0.763)	NA	NA	NA	NA	NA	NA	NA	NA	No	NA	HPRC,HGSVC	Yes	NA	NA	NA	NA	NA	NA
chr17:82765053	chr17-82765053-allele855547-495	INS	494	NA	0.0,0.0,0.0,0.0,0.00408997955010225	0.000224143	TBCD(2.6388e-20, 0.763)	NA	NA	NA	NA	NA	NA	NA	NA	No	NA	HPRC,HGSVC	Yes	NA	NA	NA	NA	NA	NA
chr17:82765169	chr17-82765169-allele855557-293	INS	292	NA	0.0007564296520423601,0.0,0.0,0.0,0.002044989775051125	NA	TBCD(2.6388e-20, 0.763)	NA	NA	NA	NA	NA	NA	NA	NA	No	NA	HPRC,HGSVC	Yes	NA	NA	NA	NA	NA	NA
chr17:82765169	chr17-82765169-allele855561-87	INS	86	NA	0.0007564296520423601,0.01440922190201729,0.000992063492063492,0.004970178926441352,0.0	0.00132494	TBCD(2.6388e-20, 0.763)	NA	NA	NA	NA	NA	NA	NA	NA	No	NA	HPRC,HGSVC	Yes	NA	NA	NA	NA	NA	NA
chr17:82765169	chr17-82765169-allele855560-87	INS	86	NA	0.0045385779122541605,0.0,0.0,0.0,0.00408997955010225	0.00247593	TBCD(2.6388e-20, 0.763)	NA	NA	NA	NA	NA	NA	NA	NA	No	NA	HPRC,HGSVC	Yes	NA	NA	NA	NA	NA	NA
chr17:82765169	chr17-82765169-allele855563-333	INS	332	NA	0.0037821482602118004,0.0,0.0,0.0,0.0	0.00663171	TBCD(2.6388e-20, 0.763)	NA	NA	NA	NA	NA	NA	NA	NA	No	NA	HPRC,HGSVC	Yes	NA	NA	NA	NA	NA	NA
chr17:82765207	chr17-82765207-allele855569-825	INS	824	NA	0.007564296520423601,0.0,0.0,0.0,0.0081799591002045	0.00354276	TBCD(2.6388e-20, 0.763)	NA	NA	NA	NA	NA	NA	NA	NA	No	NA	HPRC,HGSVC,1KG-ONT	Yes	NA	NA	NA	NA	NA	NA
chr17:82765287	chr17-82765287-allele855579-441	INS	440	NA	0.0015128593040847202,0.0,0.0,0.0,0.0	0.00234988	TBCD(2.6388e-20, 0.763)	NA	NA	NA	NA	NA	NA	NA	NA	No	NA	HPRC,HGSVC	No	NA	NA	NA	NA	NA	NA
chr17:82765367	chr17-82765367-allele855587-417	INS	416	NA	0.0015128593040847202,0.0,0.0,0.0,0.00408997955010225	NA	TBCD(2.6388e-20, 0.763)	NA	NA	NA	NA	NA	NA	NA	NA	No	NA	HPRC	No	NA	NA	NA	NA	NA	NA
chr17:82765367	chr17-82765367-allele855583-375	INS	374	NA	0.015128593040847202,0.0,0.0,0.0,0.007157464212678937	0.0156222	TBCD(2.6388e-20, 0.763)	NA	NA	NA	NA	NA	NA	NA	NA	No	NA	HPRC	No	NA	NA	NA	NA	NA	NA
chr17:82765367	chr17-82765367-allele855591-375	INS	374	NA	0.0,0.0,0.002976190476190476,0.0,0.0	3.94758e-05	TBCD(2.6388e-20, 0.763)	NA	NA	NA	NA	NA	NA	NA	NA	No	NA	HPRC	No	NA	NA	NA	NA	NA	NA
chr17:82765367	chr17-82765367-allele855586-293	INS	292	NA	0.0015128593040847202,0.012968299711815562,0.011904761904761904,0.0,0.010224948875255624	0.00308648	TBCD(2.6388e-20, 0.763)	NA	NA	NA	NA	NA	NA	NA	NA	No	NA	No	No	NA	NA	NA	NA	NA	NA
chr17:82765367	chr17-82765367-allele855590-457	INS	456	NA	0.0007564296520423601,0.0,0.0,0.0,0.0	0.000918741	TBCD(2.6388e-20, 0.763)	NA	NA	NA	NA	NA	NA	NA	NA	No	NA	HPRC,HGSVC	No	NA	NA	NA	NA	NA	NA
chr17:82765367	chr17-82765367-allele855588-457	INS	456	NA	0.0,0.0,0.005952380952380952,0.0,0.0	0.000593574	TBCD(2.6388e-20, 0.763)	NA	NA	NA	NA	NA	NA	NA	NA	No	NA	HPRC,HGSVC	No	NA	NA	NA	NA	NA	NA
chr17:82765405	chr17-82765405-allele855597-415	INS	414	NA	0.0,0.002881844380403458,0.0,0.0,0.0	NA	TBCD(2.6388e-20, 0.763)	NA	NA	NA	NA	NA	NA	NA	NA	No	NA	HPRC	No	NA	NA	NA	NA	NA	NA
chr17:82785206	chr17-82785206-allele855819-1	DEL	648	NA	0.0,0.0,0.007936507936507936,0.0,0.0010224948875255625	0.0010336	TBCD(2.6388e-20, 0.763)	NA	NA	NA	NA	NA	NA	NA	NA	No	NA	HPRC,HGSVC	Yes	NA	NA	NA	NA	NA	NA
chr17:82785206	chr17-82785206-allele855818-55	INS	54	NA	0.0022692889561270802,0.0345821325648415,0.021825396825396824,0.06262425447316103,0.19631901840490798	0.0528951	TBCD(2.6388e-20, 0.763)	NA	NA	NA	NA	NA	NA	NA	NA	No	NA	HPRC,HGSVC,1KG-ONT	No	NA	NA	NA	NA	NA	NA
chr17:82785244	chr17-82785244-allele855823-55	INS	54	NA	0.0007564296520423601,0.0,0.0,0.0,0.0	0.000918741	TBCD(2.6388e-20, 0.763)	NA	NA	NA	NA	NA	NA	NA	NA	No	NA	HPRC,HGSVC,1KG-ONT	No	NA	NA	NA	NA	NA	NA
chr17:82785269	chr17-82785269-allele855824-58	INS	57	NA	0.0,0.0,0.00496031746031746,0.0,0.0	0.000408842	TBCD(2.6388e-20, 0.763)	NA	NA	NA	NA	NA	NA	NA	NA	No	NA	HPRC,HGSVC,1KG-ONT	No	NA	NA	NA	NA	NA	NA
chr17:82785401	chr17-82785401-allele855833-56	INS	55	NA	0.0007564296520423601,0.0,0.0,0.0009940357852882703,0.0	NA	TBCD(2.6388e-20, 0.763)	NA	NA	NA	NA	NA	NA	NA	NA	No	NA	HPRC,HGSVC,1KG-ONT	No	NA	NA	NA	NA	NA	NA
chr17:82785405	chr17-82785405-allele855835-109	INS	108	NA	0.08623298033282904,0.007204610951008645,0.001984126984126984,0.0009940357852882703,0.009202453987730062	0.120611	TBCD(2.6388e-20, 0.763)	NA	NA	NA	NA	NA	NA	NA	NA	No	NA	HPRC,HGSVC,1KG-ONT	No	NA	NA	NA	NA	NA	NA
chr17:82785405	chr17-82785405-allele855837-55	INS	54	NA	0.0037821482602118004,0.007204610951008645,0.000992063492063492,0.004970178926441352,0.002044989775051125	NA	TBCD(2.6388e-20, 0.763)	NA	NA	NA	NA	NA	NA	NA	NA	No	NA	HPRC,HGSVC,1KG-ONT	No	NA	NA	NA	NA	NA	NA
chr17:82785427	chr17-82785427-allele855841-115	INS	114	NA	0.0030257186081694403,0.0,0.010912698412698412,0.0009940357852882703,0.007157464212678937	NA	TBCD(2.6388e-20, 0.763)	NA	NA	NA	NA	NA	NA	NA	NA	No	NA	HPRC,HGSVC,1KG-ONT	No	NA	NA	NA	NA	NA	NA
chr17:82785443	chr17-82785443-allele855842-57	INS	56	NA	0.0,0.0,0.0,0.004970178926441352,0.0	0.000408842	TBCD(2.6388e-20, 0.763)	NA	NA	NA	NA	NA	NA	NA	NA	No	NA	HPRC,HGSVC,1KG-ONT	No	NA	NA	NA	NA	NA	NA
chr17:82785513	chr17-82785513-allele855850-595	INS	594	NA	0.0030257186081694403,0.0,0.0,0.0,0.0	0.00520636	TBCD(2.6388e-20, 0.763)	NA	NA	NA	NA	NA	NA	NA	NA	No	NA	HPRC,HGSVC,1KG-ONT	No	NA	NA	NA	NA	NA	NA
chr17:82785513	chr17-82785513-allele855851-1	DEL	108	NA	0.0453857791225416,0.001440922190201729,0.0,0.0,0.0	0.0799609	TBCD(2.6388e-20, 0.763)	NA	NA	NA	NA	NA	NA	NA	NA	No	NA	HGSVC,1KG-ONT	No	NA	NA	NA	NA	NA	NA
chr17:82785513	chr17-82785513-allele855849-271	INS	270	0.743836	0.1550680786686838,0.27521613832853026,0.3501984126984127,0.3230616302186879,0.2822085889570552	0.0587574	TBCD(2.6388e-20, 0.763)	NA	NA	NA	NA	NA	NA	NA	NA	No	NA	HPRC,HGSVC,1KG-ONT	No	NA	EBAG9/TBCC protein level ratio(TBCD, rs2677914, 1E-15, 0.5441123955987369),FKBP5/TBCC protein level ratio(TBCD, rs2677914, 2E-15, 0.5441123955987369),MITD1/TBCC protein level ratio(TBCD, rs2677914, 5E-14, 0.5441123955987369)	Hyperparathyroidism(1.47%, 3.94%, 0.36, [0.14;0.98], 0.039031),Lateral epicondylitis(4.11%, 1.38%, 3.06, [1.22;7.66], 0.021787),Nerve root disorder(0.59%, 2.56%, 0.22, [0.05;1.0], 0.034387),Nonulcer dyspepsia(4.69%, 1.38%, 3.52, [1.43;8.64], 0.004629),Ocular hypertension(6.74%, 2.76%, 2.55, [1.29;5.02], 0.009181),Slow transit constipation(2.35%, 0.59%, 4.04, [1.06;15.32], 0.032783),Umbilical hernia(2.05%, 5.52%, 0.36, [0.16;0.83], 0.013215),Ureteric stone(0.29%, 2.37%, 0.12, [0.02;0.94], 0.019396),Vitreous degeneration(4.11%, 1.38%, 3.06, [1.22;7.66], 0.021787),Cervical intraepithelial neoplasia grade 1(1.14%, 4.56%, 0.24, [0.07;0.84], 0.017354)	NA	NA	NA
chr17:82785533	chr17-82785533-allele855856-163	INS	162	NA	0.015128593040847202,0.018731988472622477,0.00496031746031746,0.0019880715705765406,0.0	0.0053881	TBCD(2.6388e-20, 0.763)	NA	NA	NA	NA	NA	NA	NA	NA	No	NA	HPRC,1KG-ONT	No	NA	NA	NA	NA	NA	NA
chr17:82785541	chr17-82785541-allele855858-538	INS	537	NA	0.0007564296520423601,0.001440922190201729,0.0,0.008946322067594433,0.007157464212678937	0.0015048	TBCD(2.6388e-20, 0.763)	NA	NA	NA	NA	NA	NA	NA	NA	No	NA	HPRC,HGSVC,1KG-ONT	No	NA	NA	NA	NA	NA	NA
chr17:82785544	chr17-82785544-allele855860-484	INS	483	NA	0.08774583963691376,0.002881844380403458,0.003968253968253968,0.005964214711729622,0.0081799591002045	0.118472	TBCD(2.6388e-20, 0.763)	NA	NA	NA	NA	NA	NA	NA	NA	No	NA	HPRC,HGSVC,1KG-ONT	No	NA	NA	NA	NA	NA	NA
chr17:82785544	chr17-82785544-allele855863-484	INS	483	NA	0.02118003025718608,0.002881844380403458,0.0,0.0,0.0	0.0344482	TBCD(2.6388e-20, 0.763)	NA	NA	NA	NA	NA	NA	NA	NA	No	NA	HPRC,HGSVC,1KG-ONT	No	NA	NA	NA	NA	NA	NA
chr17:82785544	chr17-82785544-allele855861-1191	INS	1190	NA	0.025718608169440244,0.021613832853025938,0.000992063492063492,0.0009940357852882703,0.0081799591002045	0.0147082	TBCD(2.6388e-20, 0.763)	NA	NA	NA	NA	NA	NA	NA	NA	No	NA	No	No	NA	NA	NA	NA	NA	NA
chr17:82785691	chr17-82785691-allele855885-487	INS	486	NA	0.03252647503782148,0.002881844380403458,0.0,0.0009940357852882703,0.0	0.0529157	TBCD(2.6388e-20, 0.763)	NA	NA	NA	NA	NA	NA	NA	NA	No	NA	HPRC,HGSVC,1KG-ONT	No	NA	NA	NA	NA	NA	NA
chr17:82785704	chr17-82785704-allele855887-58	INS	57	NA	0.00832072617246596,0.008645533141210375,0.050595238095238096,0.02882703777335984,0.05214723926380368	0.0137729	TBCD(2.6388e-20, 0.763)	NA	NA	NA	NA	NA	NA	NA	NA	No	NA	HPRC,HGSVC,1KG-ONT	No	NA	NA	NA	NA	NA	NA
chr17:82785704	chr17-82785704-allele855890-56	INS	55	NA	0.0,0.0,0.0,0.004970178926441352,0.0	0.000408842	TBCD(2.6388e-20, 0.763)	NA	NA	NA	NA	NA	NA	NA	NA	No	NA	HPRC,HGSVC,1KG-ONT	No	NA	NA	NA	NA	NA	NA
chr17:82785704	chr17-82785704-allele855886-55	INS	54	NA	0.09909228441754916,0.18155619596541786,0.2916666666666667,0.16600397614314116,0.28629856850715746	0.055531	TBCD(2.6388e-20, 0.763)	NA	NA	NA	NA	NA	NA	NA	NA	No	NA	HPRC,HGSVC,1KG-ONT	No	NA	NA	NA	NA	NA	NA
chr17:82785704	chr17-82785704-allele855891-55	INS	54	NA	0.00832072617246596,0.027377521613832854,0.0,0.010934393638170975,0.013292433537832311	NA	TBCD(2.6388e-20, 0.763)	NA	NA	NA	NA	NA	NA	NA	NA	No	NA	HPRC,HGSVC,1KG-ONT	No	NA	NA	NA	NA	NA	NA
chr17:82785741	chr17-82785741-allele855898-56	INS	55	NA	0.012859304084720122,0.012968299711815562,0.010912698412698412,0.015904572564612324,0.024539877300613498	NA	TBCD(2.6388e-20, 0.763)	NA	NA	NA	NA	NA	NA	NA	NA	No	NA	HPRC,HGSVC,1KG-ONT	No	NA	NA	NA	NA	NA	NA
chr17:82785783	chr17-82785783-allele855901-704	INS	703	NA	0.0007564296520423601,0.0,0.0,0.0,0.0	0.000918741	TBCD(2.6388e-20, 0.763)	NA	NA	NA	NA	NA	NA	NA	NA	No	NA	HPRC,HGSVC	No	NA	NA	NA	NA	NA	NA
chr17:82785784	chr17-82785784-allele855904-55	INS	54	NA	0.0037821482602118004,0.0,0.0,0.0,0.0	0.00663171	TBCD(2.6388e-20, 0.763)	NA	NA	NA	NA	NA	NA	NA	NA	No	NA	HPRC,HGSVC,1KG-ONT	No	NA	NA	NA	NA	NA	NA
chr17:82785799	chr17-82785799-allele855906-56	INS	55	NA	0.00529500756429652,0.04755043227665706,0.012896825396825396,0.006958250497017893,0.03067484662576687	0.0078048	TBCD(2.6388e-20, 0.763)	NA	NA	NA	NA	NA	NA	NA	NA	No	NA	HPRC,HGSVC,1KG-ONT	No	NA	NA	NA	NA	NA	NA
chr17:82785809	chr17-82785809-allele855907-757	INS	756	NA	0.019667170953101363,0.001440922190201729,0.000992063492063492,0.0,0.0	0.0317589	TBCD(2.6388e-20, 0.763)	NA	NA	NA	NA	NA	NA	NA	NA	No	NA	HPRC,HGSVC	No	NA	NA	NA	NA	NA	NA
chr17:82785814	chr17-82785814-allele855912-1076	INS	1075	NA	0.0022692889561270802,0.001440922190201729,0.0,0.0009940357852882703,0.0	0.000980669	TBCD(2.6388e-20, 0.763)	NA	NA	NA	NA	NA	NA	NA	NA	No	NA	HPRC	No	NA	NA	NA	NA	NA	NA
chr17:82785837	chr17-82785837-allele855921-699	INS	698	NA	0.0007564296520423601,0.0,0.0,0.0,0.0	0.000918741	TBCD(2.6388e-20, 0.763)	NA	NA	NA	NA	NA	NA	NA	NA	No	NA	HPRC,HGSVC	No	NA	NA	NA	NA	NA	NA
chr17:82785837	chr17-82785837-allele855915-645	INS	644	NA	0.009077155824508321,0.001440922190201729,0.0,0.0,0.0	0.0143383	TBCD(2.6388e-20, 0.763)	NA	NA	NA	NA	NA	NA	NA	NA	No	NA	HPRC,HGSVC,1KG-ONT	No	NA	NA	NA	NA	NA	NA
chr17:82785837	chr17-82785837-allele855918-55	INS	54	NA	0.0045385779122541605,0.0,0.0,0.0009940357852882703,0.0	0.00598883	TBCD(2.6388e-20, 0.763)	NA	NA	NA	NA	NA	NA	NA	NA	No	NA	HPRC,HGSVC,1KG-ONT	No	NA	NA	NA	NA	NA	NA
chr17:82785837	chr17-82785837-allele855919-699	INS	698	NA	0.0022692889561270802,0.0,0.0,0.0,0.006134969325153374	NA	TBCD(2.6388e-20, 0.763)	NA	NA	NA	NA	NA	NA	NA	NA	No	NA	HPRC,HGSVC	No	NA	NA	NA	NA	NA	NA
chr17:82785870	chr17-82785870-allele855924-60	INS	59	NA	0.0022692889561270802,0.008645533141210375,0.0,0.0009940357852882703,0.019427402862985686	0.00144028	TBCD(2.6388e-20, 0.763)	NA	NA	NA	NA	NA	NA	NA	NA	No	NA	HPRC,HGSVC,1KG-ONT	No	NA	NA	NA	NA	NA	NA
chr17:82802101	chr17-82802101-allele856116-1415	INS	1414	0.977774	0.3177004538577912,0.329971181556196,0.36408730158730157,0.41749502982107356,0.32004089979550104	0.00351226	TBCD(2.6388e-20, 0.763)	NA	NA	NA	NA	NA	NA	NA	NA	No	NA	HPRC,HGSVC,1KG-ONT	Yes	NA	Glycated hemoglobin HbA1c levels(FN3K, rs2251989, 3E-14, 0.5616628592305181),Red cell distribution width(FN3K, rs2248894, 2E-10, 0.5328775152038565),EBAG9/TBCC protein level ratio(TBCD, rs2677914, 1E-15, 0.7288544217864954),FKBP5/TBCC protein level ratio(TBCD, rs2677914, 2E-15, 0.7288544217864954),MITD1/TBCC protein level ratio(TBCD, rs2677914, 5E-14, 0.7288544217864954)	Achilles bursitis(0.70%, 2.64%, 0.26, [0.07;0.93], 0.031217),Bunion(4.18%, 1.68%, 2.55, [1.06;6.18], 0.04096),Cellulitis and abscess of trunk(2.09%, 0.24%, 8.87, [1.12;70.34], 0.020929),Disturbance of salivary secretion(0.46%, 2.16%, 0.21, [0.05;0.98], 0.034651),Gallbladder calculus with acute cholecystitis and no obstruction(2.55%, 0.48%, 5.44, [1.2;24.67], 0.021705),Hypermetropia(3.02%, 6.00%, 0.49, [0.25;0.97], 0.045481),Intervertebral disc disorder with myelopathy(0.46%, 2.16%, 0.21, [0.05;0.98], 0.034651),Lymphadenopathy(3.48%, 6.71%, 0.5, [0.26;0.95], 0.040932),Mitral valve disorder(1.62%, 4.56%, 0.35, [0.14;0.83], 0.015972),Neoplasm of uncertain behavior of skin(2.55%, 5.76%, 0.43, [0.21;0.89], 0.023905),Nerve root disorder(0.46%, 3.12%, 0.15, [0.03;0.65], 0.003403),Ocular hypertension(6.50%, 2.16%, 3.15, [1.47;6.76], 0.002168),Panic disorder without agoraphobia(5.34%, 1.44%, 3.86, [1.56;9.58], 0.002031),Paralytic ileus(0.46%, 2.16%, 0.21, [0.05;0.98], 0.034651),Pre-eclampsia(2.32%, 0.48%, 4.93, [1.07;22.63], 0.037554),Primary cardiomyopathy(0.70%, 2.64%, 0.26, [0.07;0.93], 0.031217),Pulmonary hypertension(1.16%, 3.36%, 0.34, [0.12;0.95], 0.03652),Schizophrenia(2.09%, 0.24%, 8.87, [1.12;70.34], 0.020929),Scoliosis deformity of spine(0.93%, 3.36%, 0.27, [0.09;0.83], 0.016442),Umbilical hernia(2.55%, 5.76%, 0.43, [0.21;0.89], 0.023905),Cervical intraepithelial neoplasia grade 1(1.51%, 4.96%, 0.29, [0.1;0.82], 0.017936)	NA	NA	NA
chr17:82804308	chr17-82804308-allele856138-1	DEL	93	NA	0.0007564296520423601,0.08645533141210375,0.000992063492063492,0.0009940357852882703,0.00408997955010225	0.0104587	TBCD(2.6388e-20, 0.763)	NA	NA	NA	NA	NA	NA	NA	NA	No	NA	HPRC,1KG-ONT	Yes	NA	NA	NA	NA	NA	NA
chr17:82808345	chr17-82808345-allele856168-1	DEL	61	NA	0.11422087745839637,0.01440922190201729,0.0,0.019880715705765408,0.012269938650306749	0.1308	TBCD(2.6388e-20, 0.763)	NA	NA	NA	NA	NA	NA	NA	NA	No	NA	HPRC,HGSVC,1KG-ONT	No	NA	NA	NA	NA	NA	NA
chr17:82808655	chr17-82808655-allele856169-187	INS	186	NA	0.03555219364599092,0.043227665706051875,0.05357142857142857,0.030815109343936383,0.05623721881390593	0.000831358	TBCD(2.6388e-20, 0.763)	NA	NA	NA	NA	NA	NA	NA	NA	No	NA	No	No	NA	NA	NA	NA	NA	NA
chr17:82808731	chr17-82808731-allele856170-63	INS	62	NA	0.015128593040847202,0.002881844380403458,0.0,0.0,0.014314928425357873	0.00755178	TBCD(2.6388e-20, 0.763)	NA	NA	NA	NA	NA	NA	NA	NA	No	NA	HPRC,HGSVC,1KG-ONT	No	NA	NA	NA	NA	NA	NA
chr17:82820771	chr17-82820771-allele856277-1	DEL	86	0.967845	0.14523449319213314,0.22046109510086456,0.47023809523809523,0.26938369781312127,0.3118609406952965	0.0772775	TBCD(2.6388e-20, 0.763)	NA	NA	NA	NA	NA	NA	NA	open_chromatin_region	No	NA	HPRC,HGSVC,1KG-ONT	No	ENSG00000167363.14(4.197052349113511e-09)	Glycated hemoglobin levels(FN3KRP, rs72634341, 1E-12, 0.6342783446440556),Type 2 diabetes(FN3KRP, rs9895455, 2E-10, 0.547206688295757),Glycated hemoglobin levels(FN3KRP, rs1046875, 4E-17, 0.5236958558501729),Hemoglobin A1c levels(FN3KRP, rs1046875, 4E-9, 0.5236958558501729),CRADD/TBCC protein level ratio(FN3KRP, rs1046896, 2E-21, 0.5392667746122913),Glycated hemoglobin levels(FN3KRP, rs1046896, 2E-16, 0.5392667746122913),Glycated hemoglobin levels(FN3KRP, rs1046896, 2E-26, 0.5392667746122913),Glycated hemoglobin levels(FN3KRP, rs1046896, 4E-64, 0.5392667746122913),Glycated hemoglobin levels(FN3KRP, rs1046896, 7E-10, 0.5392667746122913),Hemoglobin A1c levels(FN3KRP, rs1046896, 8E-9, 0.5392667746122913),Glycated hemoglobin levels(FN3KRP - FN3K, rs9909940, 1E-116, 0.5374906601021465),Hemoglobin A1c levels(FN3KRP - FN3K, rs9909940, 2E-166, 0.5374906601021465),Hemoglobin A1c levels(FN3KRP - FN3K, rs28485881, 1E-28, 0.5373354231857148),Glycated haemoglobin HbA1c levels adjusted for BMI(FN3K, rs7208565, 1E-21, 0.5072896354256531),Glycated haemoglobin HbA1c levels adjusted for BMI(FN3K, rs7208565, 5E-10, 0.5072896354256531),Glycated haemoglobin HbA1c levels adjusted for BMI(FN3K, rs7208565, 8E-11, 0.5072896354256531),Type 2 diabetes (PheCode 250.2)(FN3K, rs7208565, 5E-13, 0.5072896354256531),Diabetes mellitus (PheCode 250)(FN3K, rs113373052, 4E-13, 0.5086728312157712),Fructosamine-3-kinase level in Chronic kidney disease with hypertension and no diabetes (21147_9)(FN3K, rs113373052, 2E-28, 0.5086728312157712),Glycated hemoglobin HbA1c levels(FN3K, rs113373052, 4E-275, 0.5086728312157712),Glycated hemoglobin levels(FN3K, rs113373052, 1E-26, 0.5086728312157712),Hemoglobin A1c (HbA1c, maximum, inv-norm transformed)(FN3K, rs113373052, 3E-62, 0.5086728312157712),Hemoglobin A1c (HbA1c, mean, inv-norm transformed)(FN3K, rs113373052, 2E-71, 0.5086728312157712),Hemoglobin A1c (HbA1c, minimum, inv-norm transformed)(FN3K, rs113373052, 2E-81, 0.5086728312157712),Hemoglobin A1c (HbA1c, minimum, inv-norm transformed)(FN3K, rs113373052, 6E-13, 0.5086728312157712),Hemoglobin A1c levels(FN3K, rs113373052, 2E-61, 0.5086728312157712),Hemoglobin A1c levels(FN3K, rs113373052, 4E-588, 0.5086728312157712),Mean platelet volume(TBCD, rs12452314, 6E-10, 0.6763782341746424),Urine pH measurement(TBCD, rs28459016, 6E-23, 0.6994111981536801),Type 2 diabetes(TBCD, rs2379358, 2E-9, 0.6957559403743824),D-Hexose-phosphate levels in blood donors(TBCD, rs8067667, 1E-320, 0.9141708406444609),Hemoglobin A1c levels(TBCD, ZNF750, rs9906115, 7E-18, 0.8962102492627921)	Acidosis(1.65%, 5.45%, 0.29, [0.1;0.83], 0.014465),Benign essential hypertension(10.74%, 16.50%, 0.61, [0.39;0.97], 0.032915),Benign neoplasm of ascending colon(1.24%, 4.46%, 0.27, [0.08;0.9], 0.022366),Chlamydial infection(3.31%, 0.66%, 5.15, [1.54;17.25], 0.006458),Chronic kidney disease(3.72%, 7.92%, 0.45, [0.22;0.93], 0.032468),Diabetes mellitus(0.41%, 3.80%, 0.11, [0.01;0.78], 0.004898),Hyperlipidemia(25.21%, 36.63%, 0.58, [0.42;0.81], 0.001625),IgE-mediated allergic asthma(4.96%, 1.98%, 2.58, [1.14;5.83], 0.035838),Localized osteoarthrosis uncertain if primary OR secondary(3.31%, 7.10%, 0.45, [0.21;0.97], 0.037512),Mild hyperemesis gravidarum(3.31%, 1.16%, 2.93, [1.05;8.16], 0.042551),Polyneuropathy due to type 2 diabetes mellitus(1.24%, 4.29%, 0.28, [0.08;0.93], 0.034068),Pulmonary embolism(0.41%, 2.81%, 0.14, [0.02;1.09], 0.032162),Radial styloid tenosynovitis(4.13%, 1.65%, 2.57, [1.06;6.25], 0.04308),Sciatica(5.37%, 9.90%, 0.52, [0.28;0.96], 0.041142),Sensorineural hearing loss of bilateral ears(2.07%, 5.78%, 0.34, [0.13;0.89], 0.019657),Talipes planus(2.89%, 6.93%, 0.4, [0.18;0.9], 0.022284),Uncomplicated asthma(21.49%, 14.85%, 1.57, [1.07;2.29], 0.024749),Cyst of ovary(8.14%, 14.48%, 0.52, [0.29;0.96], 0.042179),Trichomonal vulvovaginitis(1.16%, 4.98%, 0.23, [0.05;0.97], 0.034327),Benign prostatic hyperplasia(4.76%, 14.84%, 0.29, [0.08;0.99], 0.039194),Benign prostatic hyperplasia without outflow obstruction(1.59%, 10.32%, 0.14, [0.02;1.08], 0.027336),Secondary erectile dysfunction(4.76%, 18.71%, 0.22, [0.06;0.74], 0.010063)	NA	NA	NA
chr17:82843367	chr17-82843367-allele856545-1	DEL	132	NA	0.058245083207261725,0.002881844380403458,0.0,0.0,0.0	0.100168	TBCD(2.6388e-20, 0.763)	NA	NA	NA	NA	NA	NA	NA	NA	No	NA	HGSVC,1KG-ONT	No	NA	NA	NA	NA	NA	NA
chr17:82845447	chr17-82845447-allele856598-1	DEL	91	NA	0.0030257186081694403,0.02881844380403458,0.03869047619047619,0.0437375745526839,0.2361963190184049	0.0581896	TBCD(2.6388e-20, 0.763)	NA	NA	NA	NA	NA	NA	NA	enhancer	No	NA	HPRC,HGSVC,1KG-ONT	No	NA	NA	NA	NA	NA	NA
chr17:82846187	chr17-82846187-allele856609-331	INS	330	NA	0.0007564296520423601,0.0,0.0,0.0,0.0	0.000918741	TBCD(2.6388e-20, 0.763)	NA	NA	NA	NA	NA	NA	NA	NA	No	NA	HGSVC,1KG-ONT	No	NA	NA	NA	NA	NA	NA
chr17:82846187	chr17-82846187-allele856608-111	INS	110	NA	0.05219364599092285,0.021613832853025938,0.027777777777777776,0.06759443339960239,0.06952965235173825	NA	TBCD(2.6388e-20, 0.763)	NA	NA	NA	NA	NA	NA	NA	NA	No	NA	HPRC,HGSVC	No	NA	NA	NA	NA	NA	NA
chr17:82846187	chr17-82846187-allele856610-221	INS	220	NA	0.0264750378214826,0.004322766570605188,0.0,0.0,0.0	0.0421091	TBCD(2.6388e-20, 0.763)	NA	NA	NA	NA	NA	NA	NA	NA	No	NA	HPRC,HGSVC,1KG-ONT	No	NA	NA	NA	NA	NA	NA
chr17:82846187	chr17-82846187-allele856611-165	INS	164	NA	0.0,0.0,0.000992063492063492,0.0,0.0	NA	TBCD(2.6388e-20, 0.763)	NA	NA	NA	NA	NA	NA	NA	NA	No	NA	HPRC,HGSVC	No	NA	NA	NA	NA	NA	NA
chr17:82846187	chr17-82846187-allele856615-111	INS	110	NA	0.0,0.004322766570605188,0.0,0.005964214711729622,0.0	0.00114796	TBCD(2.6388e-20, 0.763)	NA	NA	NA	NA	NA	NA	NA	NA	No	NA	HPRC,HGSVC	No	NA	NA	NA	NA	NA	NA
chr17:82846187	chr17-82846187-allele856614-276	INS	275	NA	0.0007564296520423601,0.0,0.000992063492063492,0.0,0.0	NA	TBCD(2.6388e-20, 0.763)	NA	NA	NA	NA	NA	NA	NA	NA	No	NA	HPRC,HGSVC,1KG-ONT	No	NA	NA	NA	NA	NA	NA
chr17:82846187	chr17-82846187-allele856612-496	INS	495	NA	0.0,0.001440922190201729,0.0,0.005964214711729622,0.0	0.000778337	TBCD(2.6388e-20, 0.763)	NA	NA	NA	NA	NA	NA	NA	NA	No	NA	HPRC	No	NA	NA	NA	NA	NA	NA
chr17:82846187	chr17-82846187-allele856613-221	INS	220	NA	0.0,0.0,0.0,0.0009940357852882703,0.0	NA	TBCD(2.6388e-20, 0.763)	NA	NA	NA	NA	NA	NA	NA	NA	No	NA	HPRC,HGSVC,1KG-ONT	No	NA	NA	NA	NA	NA	NA
chr17:82846210	chr17-82846210-allele856621-56	INS	55	NA	0.0,0.008645533141210375,0.0,0.0,0.0	0.000593574	TBCD(2.6388e-20, 0.763)	NA	NA	NA	NA	NA	NA	NA	NA	No	NA	HPRC,HGSVC,1KG-ONT	No	NA	NA	NA	NA	NA	NA
chr17:82846210	chr17-82846210-allele856620-111	INS	110	NA	0.0015128593040847202,0.0,0.0,0.0,0.0	0.00234988	TBCD(2.6388e-20, 0.763)	NA	NA	NA	NA	NA	NA	NA	NA	No	NA	HPRC,HGSVC	No	NA	NA	NA	NA	NA	NA
chr17:82846214	chr17-82846214-allele856622-221	INS	220	NA	0.0,0.0,0.0,0.0,0.010224948875255624	0.00122989	TBCD(2.6388e-20, 0.763)	NA	NA	NA	NA	NA	NA	NA	NA	No	NA	HPRC,HGSVC,1KG-ONT	No	NA	NA	NA	NA	NA	NA
chr17:82846218	chr17-82846218-allele856623-123	INS	122	NA	0.07337367624810892,0.07492795389048991,0.03869047619047619,0.07952286282306163,0.29243353783231085	0.0123783	TBCD(2.6388e-20, 0.763)	NA	NA	NA	NA	NA	NA	NA	NA	No	NA	HPRC,HGSVC	No	NA	NA	NA	NA	NA	NA
chr17:82846221	chr17-82846221-allele856625-111	INS	110	NA	0.0,0.001440922190201729,0.003968253968253968,0.0,0.0	0.000408842	TBCD(2.6388e-20, 0.763)	NA	NA	NA	NA	NA	NA	NA	NA	No	NA	HPRC,HGSVC	No	NA	NA	NA	NA	NA	NA
chr17:82846221	chr17-82846221-allele856624-56	INS	55	NA	0.1475037821482602,0.2953890489913545,0.30952380952380953,0.46819085487077533,0.3496932515337423	0.100335	TBCD(2.6388e-20, 0.763)	NA	NA	NA	NA	NA	NA	NA	NA	No	NA	HPRC,HGSVC,1KG-ONT	No	NA	NA	NA	NA	NA	NA
chr17:82846224	chr17-82846224-allele856633-166	INS	165	NA	0.0,0.0,0.000992063492063492,0.014910536779324055,0.012269938650306749	0.00455544	TBCD(2.6388e-20, 0.763)	NA	NA	NA	NA	NA	NA	NA	NA	No	NA	HPRC,HGSVC	No	NA	NA	NA	NA	NA	NA
chr17:82846224	chr17-82846224-allele856631-221	INS	220	NA	0.01588502269288956,0.0,0.0,0.0,0.0	0.0291787	TBCD(2.6388e-20, 0.763)	NA	NA	NA	NA	NA	NA	NA	NA	No	NA	HPRC,HGSVC,1KG-ONT	No	NA	NA	NA	NA	NA	NA
chr17:82846224	chr17-82846224-allele856632-111	INS	110	NA	0.01739788199697428,0.007204610951008645,0.00496031746031746,0.0,0.0	0.0157789	TBCD(2.6388e-20, 0.763)	NA	NA	NA	NA	NA	NA	NA	NA	No	NA	HPRC,HGSVC	No	NA	NA	NA	NA	NA	NA
chr17:82846230	chr17-82846230-allele856634-60	INS	59	NA	0.0045385779122541605,0.0,0.0,0.0,0.0	0.00788469	TBCD(2.6388e-20, 0.763)	NA	NA	NA	NA	NA	NA	NA	NA	No	NA	HPRC,HGSVC,1KG-ONT	No	NA	NA	NA	NA	NA	NA
chr17:82846240	chr17-82846240-allele856635-59	INS	58	NA	0.006051437216338881,0.0,0.0,0.0,0.0	0.0108963	TBCD(2.6388e-20, 0.763)	NA	NA	NA	NA	NA	NA	NA	NA	No	NA	HPRC,HGSVC,1KG-ONT	No	NA	NA	NA	NA	NA	NA
chr17:82846241	chr17-82846241-allele856636-164	INS	163	NA	0.0022692889561270802,0.0,0.0,0.0,0.0	0.00377908	TBCD(2.6388e-20, 0.763)	NA	NA	NA	NA	NA	NA	NA	NA	No	NA	HPRC,HGSVC	No	NA	NA	NA	NA	NA	NA
chr17:82846251	chr17-82846251-allele856637-56	INS	55	NA	0.08093797276853253,0.01585014409221902,0.0,0.008946322067594433,0.002044989775051125	0.104322	TBCD(2.6388e-20, 0.763)	NA	NA	NA	NA	NA	NA	NA	NA	No	NA	HPRC,HGSVC,1KG-ONT	No	NA	NA	NA	NA	NA	NA
chr17:82846264	chr17-82846264-allele856643-1	DEL	55	NA	0.0015128593040847202,0.001440922190201729,0.0,0.0,0.0	0.00077342	TBCD(2.6388e-20, 0.763)	NA	NA	NA	NA	NA	NA	NA	NA	No	NA	No	No	NA	NA	NA	NA	NA	NA
chr17:82846279	chr17-82846279-allele856650-58	INS	57	NA	0.0,0.0,0.0,0.0,0.0010224948875255625	NA	TBCD(2.6388e-20, 0.763)	NA	NA	NA	NA	NA	NA	NA	NA	No	NA	HPRC,HGSVC,1KG-ONT	No	NA	NA	NA	NA	NA	NA
chr17:82846307	chr17-82846307-allele856652-56	INS	55	NA	0.0022692889561270802,0.004322766570605188,0.005952380952380952,0.0,0.005112474437627812	NA	TBCD(2.6388e-20, 0.763)	NA	NA	NA	NA	NA	NA	NA	NA	No	NA	HPRC,HGSVC,1KG-ONT	No	NA	NA	NA	NA	NA	NA
chr17:82846313	chr17-82846313-allele856655-59	INS	58	NA	0.0,0.002881844380403458,0.008928571428571428,0.019880715705765408,0.0	0.00522233	TBCD(2.6388e-20, 0.763)	NA	NA	NA	NA	NA	NA	NA	NA	No	NA	HPRC,HGSVC,1KG-ONT	No	NA	NA	NA	NA	NA	NA
chr17:82846314	chr17-82846314-allele856656-167	INS	166	NA	0.01059001512859304,0.053314121037463975,0.00992063492063492,0.08151093439363817,0.02965235173824131	0.0150041	TBCD(2.6388e-20, 0.763)	NA	NA	NA	NA	NA	NA	NA	NA	No	NA	HPRC,HGSVC	No	NA	NA	NA	NA	NA	NA
chr17:82846314	chr17-82846314-allele856658-57	INS	56	NA	0.0,0.0,0.0,0.003976143141153081,0.015337423312883436	0.00299801	TBCD(2.6388e-20, 0.763)	NA	NA	NA	NA	NA	NA	NA	NA	No	NA	HPRC,HGSVC,1KG-ONT	No	NA	NA	NA	NA	NA	NA
chr17:82846314	chr17-82846314-allele856657-112	INS	111	NA	0.0015128593040847202,0.03890489913544669,0.03373015873015873,0.008946322067594433,0.003067484662576687	0.0107239	TBCD(2.6388e-20, 0.763)	NA	NA	NA	NA	NA	NA	NA	NA	No	NA	HPRC,HGSVC	No	NA	NA	NA	NA	NA	NA
chr17:82846319	chr17-82846319-allele856669-57	INS	56	NA	0.059001512859304085,0.1340057636887608,0.05555555555555555,0.012922465208747515,0.03374233128834356	NA	TBCD(2.6388e-20, 0.763)	NA	NA	NA	NA	NA	NA	NA	NA	No	NA	HPRC,HGSVC,1KG-ONT	No	NA	NA	NA	NA	NA	NA
chr17:82846319	chr17-82846319-allele856670-277	INS	276	NA	0.018154311649016642,0.001440922190201729,0.003968253968253968,0.0,0.002044989775051125	0.0207041	TBCD(2.6388e-20, 0.763)	NA	NA	NA	NA	NA	NA	NA	NA	No	NA	HPRC,HGSVC,1KG-ONT	No	NA	NA	NA	NA	NA	NA
chr17:82846319	chr17-82846319-allele856682-56	INS	55	NA	0.0,0.0,0.00496031746031746,0.0,0.0	0.000408842	TBCD(2.6388e-20, 0.763)	NA	NA	NA	NA	NA	NA	NA	NA	No	NA	HPRC,HGSVC,1KG-ONT	No	NA	NA	NA	NA	NA	NA
chr17:82846319	chr17-82846319-allele856674-56	INS	55	NA	0.02042360060514372,0.005763688760806916,0.0,0.0,0.003067484662576687	0.0245653	TBCD(2.6388e-20, 0.763)	NA	NA	NA	NA	NA	NA	NA	NA	No	NA	HPRC,HGSVC,1KG-ONT	No	NA	NA	NA	NA	NA	NA
chr17:82846319	chr17-82846319-allele856671-112	INS	111	NA	0.0022692889561270802,0.010086455331412104,0.00992063492063492,0.0,0.023517382413087935	0.00364054	TBCD(2.6388e-20, 0.763)	NA	NA	NA	NA	NA	NA	NA	NA	No	NA	HPRC,HGSVC	No	NA	NA	NA	NA	NA	NA
chr17:82846320	chr17-82846320-allele856686-112	INS	111	0.882721	0.16111951588502268,0.32132564841498557,0.5357142857142857,0.36381709741550694,0.6278118609406953	0.181031	TBCD(2.6388e-20, 0.763)	NA	NA	NA	NA	NA	NA	NA	NA	No	NA	HPRC,HGSVC	No	NA	Height(TBCD, rs898103, 2E-14, 0.551015739556811)	Atherosclerosis of coronary artery without angina pectoris(15.38%, 6.66%, 2.55, [1.14;5.69], 0.026997),Cardiomegaly(15.38%, 6.53%, 2.6, [1.16;5.81], 0.024617),Carpal tunnel syndrome(21.15%, 9.55%, 2.54, [1.25;5.15], 0.015225),Cervical spondylosis(5.77%, 1.01%, 6.03, [1.55;23.45], 0.025299),Chronic congestive heart failure(7.69%, 1.38%, 5.95, [1.83;19.37], 0.010379),Chronic kidney disease due to hypertension(11.54%, 4.77%, 2.6, [1.05;6.47], 0.046047),Chronic systolic heart failure(7.69%, 1.76%, 4.66, [1.48;14.68], 0.020275),Deficiency of macronutrients(5.77%, 1.38%, 4.37, [1.18;16.17], 0.048977),Degeneration of lumbosacral intervertebral disc(9.62%, 1.76%, 5.94, [2.05;17.2], 0.004308),Degenerative joint disease involving multiple joints(7.69%, 1.63%, 5.02, [1.58;15.98], 0.016509),Enthesopathy of lower limb(5.77%, 1.26%, 4.81, [1.28;18.05], 0.04019),Gastro-esophageal reflux disease with esophagitis(11.54%, 4.77%, 2.6, [1.05;6.47], 0.046047),Hidradenitis suppurativa(5.77%, 1.13%, 5.35, [1.4;20.41], 0.032291),Hyperparathyroidism due to renal insufficiency(7.69%, 1.76%, 4.66, [1.48;14.68], 0.020275),Hypertensive heart and renal disease with (congestive) heart failure(5.77%, 1.26%, 4.81, [1.28;18.05], 0.04019),Hypothyroidism(17.31%, 7.41%, 2.62, [1.22;5.62], 0.029162),Idiopathic osteoarthritis(11.54%, 2.01%, 6.36, [2.38;17.02], 0.00139),Immunodeficiency disorder(5.77%, 1.38%, 4.37, [1.18;16.17], 0.048977),Irritable bowel syndrome(15.38%, 3.77%, 4.64, [2.01;10.72], 0.001361),Lumbosacral radiculopathy(13.46%, 2.76%, 5.47, [2.22;13.49], 0.001189),Migraine without aura(11.54%, 4.52%, 2.75, [1.1;6.87], 0.037628),Neurosis(7.69%, 1.51%, 5.44, [1.69;17.52], 0.013217),Old myocardial infarction(5.77%, 1.38%, 4.37, [1.18;16.17], 0.048977),Orthostatic hypotension(7.69%, 1.76%, 4.66, [1.48;14.68], 0.020275),Osteoarthritis(26.92%, 13.82%, 2.3, [1.21;4.38], 0.014533),Peripheral neuritis(15.38%, 5.65%, 3.03, [1.35;6.83], 0.011959),Pre-eclampsia(7.69%, 1.01%, 8.21, [2.39;28.23], 0.004322),Psoriasis(5.77%, 1.26%, 4.81, [1.28;18.05], 0.04019),Psychophysiologic insomnia(9.62%, 1.63%, 6.41, [2.19;18.73], 0.003328),Pulmonary hypertension(9.62%, 1.76%, 5.94, [2.05;17.2], 0.004308),Pure hypercholesterolemia(28.85%, 14.20%, 2.45, [1.3;4.61], 0.008179),Retinal lattice degeneration(5.77%, 1.01%, 6.03, [1.55;23.45], 0.025299),Sickle cell trait(9.62%, 1.76%, 5.94, [2.05;17.2], 0.004308),Slow transit constipation(5.77%, 1.01%, 6.03, [1.55;23.45], 0.025299),Spondylosis(5.77%, 1.26%, 4.81, [1.28;18.05], 0.04019),Thoracic spondylosis without myelopathy(7.69%, 1.76%, 4.66, [1.48;14.68], 0.020275),Tubulointerstitial nephritis(5.77%, 0.88%, 6.9, [1.73;27.51], 0.019222),Submucous leiomyoma of uterus(11.36%, 3.86%, 3.19, [1.15;8.89], 0.036864)	NA	NA	NA
chr17:82846322	chr17-82846322-allele856687-56	INS	55	NA	0.014372163388804841,0.001440922190201729,0.0,0.0,0.0	0.0241257	TBCD(2.6388e-20, 0.763)	NA	NA	NA	NA	NA	NA	NA	NA	No	NA	HPRC,HGSVC,1KG-ONT	No	NA	NA	NA	NA	NA	NA
chr17:82846334	chr17-82846334-allele856691-56	INS	55	NA	0.0,0.002881844380403458,0.000992063492063492,0.0019880715705765406,0.0	0.000408842	TBCD(2.6388e-20, 0.763)	NA	NA	NA	NA	NA	NA	NA	NA	No	NA	HPRC,HGSVC,1KG-ONT	No	NA	NA	NA	NA	NA	NA
chr17:82846334	chr17-82846334-allele856689-662	INS	661	NA	0.0007564296520423601,0.0,0.0,0.0,0.002044989775051125	NA	TBCD(2.6388e-20, 0.763)	NA	NA	NA	NA	NA	NA	NA	NA	No	NA	HPRC,HGSVC	No	NA	NA	NA	NA	NA	NA
chr17:82846379	chr17-82846379-allele856700-58	INS	57	NA	0.014372163388804841,0.002881844380403458,0.00496031746031746,0.0,0.0	0.0143462	TBCD(2.6388e-20, 0.763)	NA	NA	NA	NA	NA	NA	NA	NA	No	NA	HPRC,HGSVC,1KG-ONT	No	NA	NA	NA	NA	NA	NA
chr17:82846392	chr17-82846392-allele856702-55	INS	54	NA	0.0007564296520423601,0.0,0.0,0.0,0.0	0.000918741	TBCD(2.6388e-20, 0.763)	NA	NA	NA	NA	NA	NA	NA	NA	No	NA	HPRC,HGSVC,1KG-ONT	No	NA	NA	NA	NA	NA	NA
chr17:82848817	chr17-82848817-allele856751-507	INS	506	NA	0.0045385779122541605,0.0,0.0,0.0,0.0	0.00805514	TBCD(2.6388e-20, 0.763)	NA	NA	NA	NA	NA	NA	NA	NA	No	NA	HPRC	No	NA	NA	NA	NA	NA	NA
chr17:82848817	chr17-82848817-allele856755-325	INS	324	NA	0.0007564296520423601,0.0,0.0,0.0,0.0	0.000918741	TBCD(2.6388e-20, 0.763)	NA	NA	NA	NA	NA	NA	NA	NA	No	NA	HPRC,HGSVC,1KG-ONT	No	NA	NA	NA	NA	NA	NA
chr17:82848817	chr17-82848817-allele856753-289	INS	288	NA	0.05370650529500756,0.005763688760806916,0.002976190476190476,0.0,0.0	0.0826418	TBCD(2.6388e-20, 0.763)	NA	NA	NA	NA	NA	NA	NA	NA	No	NA	HPRC,HGSVC,1KG-ONT	No	NA	NA	NA	NA	NA	NA
chr17:82848817	chr17-82848817-allele856754-325	INS	324	NA	0.023449319213313162,0.001440922190201729,0.0,0.0,0.0	0.0407638	TBCD(2.6388e-20, 0.763)	NA	NA	NA	NA	NA	NA	NA	NA	No	NA	HPRC,HGSVC,1KG-ONT	No	NA	NA	NA	NA	NA	NA
chr17:82848817	chr17-82848817-allele856756-325	INS	324	NA	0.0,0.004322766570605188,0.0,0.005964214711729622,0.009202453987730062	0.00281286	TBCD(2.6388e-20, 0.763)	NA	NA	NA	NA	NA	NA	NA	NA	No	NA	HPRC,HGSVC,1KG-ONT	No	NA	NA	NA	NA	NA	NA
chr17:82848817	chr17-82848817-allele856748-289	INS	288	NA	0.029500756429652043,0.002881844380403458,0.017857142857142856,0.004970178926441352,0.005112474437627812	0.0160975	TBCD(2.6388e-20, 0.763)	NA	NA	NA	NA	NA	NA	NA	NA	No	NA	HPRC,HGSVC,1KG-ONT	No	NA	NA	NA	NA	NA	NA
chr17:82848817	chr17-82848817-allele856758-289	INS	288	NA	0.0022692889561270802,0.0,0.000992063492063492,0.0,0.0	0.0019853	TBCD(2.6388e-20, 0.763)	NA	NA	NA	NA	NA	NA	NA	NA	No	NA	HPRC,HGSVC,1KG-ONT	No	NA	NA	NA	NA	NA	NA
chr17:82848817	chr17-82848817-allele856752-290	INS	289	NA	0.09304084720121028,0.005763688760806916,0.00496031746031746,0.002982107355864811,0.0010224948875255625	0.138369	TBCD(2.6388e-20, 0.763)	NA	NA	NA	NA	NA	NA	NA	NA	No	NA	HPRC,HGSVC,1KG-ONT	No	NA	NA	NA	NA	NA	NA
chr17:82848817	chr17-82848817-allele856749-325	INS	324	NA	0.006051437216338881,0.010086455331412104,0.0,0.017892644135188866,0.011247443762781187	0.000259406	TBCD(2.6388e-20, 0.763)	NA	NA	NA	NA	NA	NA	NA	NA	No	NA	HPRC,HGSVC,1KG-ONT	No	NA	NA	NA	NA	NA	NA
chr17:82848832	chr17-82848832-allele856762-253	INS	252	NA	0.0022692889561270802,0.0,0.0,0.0,0.0	0.00377908	TBCD(2.6388e-20, 0.763)	NA	NA	NA	NA	NA	NA	NA	NA	No	NA	HPRC,HGSVC,1KG-ONT	No	NA	NA	NA	NA	NA	NA
chr17:82848832	chr17-82848832-allele856761-290	INS	289	NA	0.023449319213313162,0.001440922190201729,0.0,0.0009940357852882703,0.0	0.0386416	TBCD(2.6388e-20, 0.763)	NA	NA	NA	NA	NA	NA	NA	NA	No	NA	HPRC,HGSVC,1KG-ONT	No	NA	NA	NA	NA	NA	NA
chr17:82848860	chr17-82848860-allele856763-108	INS	107	NA	0.0,0.008645533141210375,0.0,0.0009940357852882703,0.009202453987730062	0.00244266	TBCD(2.6388e-20, 0.763)	NA	NA	NA	NA	NA	NA	NA	NA	No	NA	HPRC	No	NA	NA	NA	NA	NA	NA
chr17:82848869	chr17-82848869-allele856764-181	INS	180	NA	0.0007564296520423601,0.023054755043227664,0.0,0.0009940357852882703,0.009202453987730062	0.00314262	TBCD(2.6388e-20, 0.763)	NA	NA	NA	NA	NA	NA	NA	NA	No	NA	HPRC	No	NA	NA	NA	NA	NA	NA
chr17:82849190	chr17-82849190-allele856794-73	INS	72	NA	0.06278366111951589,0.007204610951008645,0.0,0.009940357852882704,0.0	0.0847083	TBCD(2.6388e-20, 0.763)	NA	NA	NA	NA	NA	NA	NA	NA	No	NA	HPRC,HGSVC,1KG-ONT	No	NA	NA	NA	NA	NA	NA
chr17:82849190	chr17-82849190-allele856788-466	INS	465	NA	0.009833585476550681,0.001440922190201729,0.0,0.0,0.0	0.0157378	TBCD(2.6388e-20, 0.763)	NA	NA	NA	NA	NA	NA	NA	NA	No	NA	HPRC	No	NA	NA	NA	NA	NA	NA
chr17:82849190	chr17-82849190-allele856796-501	INS	500	NA	0.0022692889561270802,0.0,0.0,0.0,0.0	0.00377908	TBCD(2.6388e-20, 0.763)	NA	NA	NA	NA	NA	NA	NA	NA	No	NA	HPRC	No	NA	NA	NA	NA	NA	NA
chr17:82849190	chr17-82849190-allele856792-1007	INS	1006	NA	0.036308623298033284,0.0,0.0,0.0,0.0	0.0661546	TBCD(2.6388e-20, 0.763)	NA	NA	NA	NA	NA	NA	NA	NA	No	NA	HPRC,1KG-ONT	No	NA	NA	NA	NA	NA	NA
chr17:82849190	chr17-82849190-allele856791-358	INS	357	NA	0.2344931921331316,0.1844380403458213,0.18055555555555555,0.27236580516898606,0.18200408997955012	0.0017593	TBCD(2.6388e-20, 0.763)	NA	NA	NA	NA	NA	NA	NA	NA	No	NA	HPRC,HGSVC,1KG-ONT	No	NA	NA	NA	NA	NA	NA
chr17:82849190	chr17-82849190-allele856789-394	INS	393	0.820235	0.34795763993948564,0.6109510086455331,0.626984126984127,0.5805168986083499,0.7269938650306749	0.154042	TBCD(2.6388e-20, 0.763)	NA	NA	NA	NA	NA	NA	NA	NA	No	NA	HPRC,HGSVC,1KG-ONT	No	ENSG00000141580.16(0.048909160883125864)	NA	NA	NA	NA	NA
chr17:82849190	chr17-82849190-allele856795-71	INS	70	NA	0.0015128593040847202,0.0,0.000992063492063492,0.0009940357852882703,0.0	7.61513e-05	TBCD(2.6388e-20, 0.763)	NA	NA	NA	NA	NA	NA	NA	NA	No	NA	HPRC,HGSVC,1KG-ONT	No	NA	NA	NA	NA	NA	NA
chr17:82849190	chr17-82849190-allele856797-72	INS	71	NA	0.0,0.012968299711815562,0.0,0.0,0.02556237218813906	0.00559729	TBCD(2.6388e-20, 0.763)	NA	NA	NA	NA	NA	NA	NA	NA	No	NA	HPRC,HGSVC,1KG-ONT	No	NA	NA	NA	NA	NA	NA
chr17:82849190	chr17-82849190-allele856787-858	INS	857	NA	0.04462934947049924,0.002881844380403458,0.0,0.0,0.0	0.0764903	TBCD(2.6388e-20, 0.763)	NA	NA	NA	NA	NA	NA	NA	NA	No	NA	HPRC,1KG-ONT	No	NA	NA	NA	NA	NA	NA
chr17:82849190	chr17-82849190-allele856790-752	INS	751	NA	0.0022692889561270802,0.0,0.0,0.0,0.0	0.00343715	TBCD(2.6388e-20, 0.763)	NA	NA	NA	NA	NA	NA	NA	NA	No	NA	HPRC,1KG-ONT	No	NA	NA	NA	NA	NA	NA
chr17:82849233	chr17-82849233-allele856800-71	INS	70	NA	0.018154311649016642,0.03314121037463977,0.000992063492063492,0.005964214711729622,0.0	0.00414533	TBCD(2.6388e-20, 0.763)	NA	NA	NA	NA	NA	NA	NA	NA	No	NA	HPRC,HGSVC,1KG-ONT	No	NA	NA	NA	NA	NA	NA
chr17:82849233	chr17-82849233-allele856804-141	INS	140	NA	0.0015128593040847202,0.002881844380403458,0.000992063492063492,0.009940357852882704,0.005112474437627812	0.000864074	TBCD(2.6388e-20, 0.763)	NA	NA	NA	NA	NA	NA	NA	NA	No	NA	HPRC	No	NA	NA	NA	NA	NA	NA
chr17:82849233	chr17-82849233-allele856806-71	INS	70	NA	0.0030257186081694403,0.0,0.0,0.0,0.0	0.00495017	TBCD(2.6388e-20, 0.763)	NA	NA	NA	NA	NA	NA	NA	NA	No	NA	HPRC,HGSVC,1KG-ONT	No	NA	NA	NA	NA	NA	NA
chr17:82849233	chr17-82849233-allele856802-71	INS	70	NA	0.0015128593040847202,0.024495677233429394,0.031746031746031744,0.02385685884691849,0.05828220858895705	0.0213888	TBCD(2.6388e-20, 0.763)	NA	NA	NA	NA	NA	NA	NA	NA	No	NA	HPRC,HGSVC,1KG-ONT	No	NA	NA	NA	NA	NA	NA
chr17:82849233	chr17-82849233-allele856803-71	INS	70	NA	0.0015128593040847202,0.008645533141210375,0.0,0.0,0.002044989775051125	NA	TBCD(2.6388e-20, 0.763)	NA	NA	NA	NA	NA	NA	NA	NA	No	NA	HPRC,HGSVC,1KG-ONT	No	NA	NA	NA	NA	NA	NA
chr17:82849238	chr17-82849238-allele856807-141	INS	140	NA	0.0007564296520423601,0.0,0.0,0.0,0.0	0.000918741	TBCD(2.6388e-20, 0.763)	NA	NA	NA	NA	NA	NA	NA	NA	No	NA	HPRC	No	NA	NA	NA	NA	NA	NA
chr17:82850011	chr17-82850011-allele856836-1	DEL	65	NA	0.0,0.0,0.005952380952380952,0.0,0.0	0.000422056	TBCD(2.6388e-20, 0.763)	NA	NA	NA	NA	NA	NA	NA	NA	No	NA	HPRC,HGSVC,1KG-ONT	No	NA	NA	NA	NA	NA	NA
chr17:82850031	chr17-82850031-allele856840-1	DEL	75	NA	0.00680786686838124,0.0,0.0,0.0,0.0	0.0123139	TBCD(2.6388e-20, 0.763)	NA	NA	NA	NA	NA	NA	NA	NA	No	NA	HPRC,HGSVC,1KG-ONT	No	NA	NA	NA	NA	NA	NA
chr17:82850031	chr17-82850031-allele856841-1	DEL	90	NA	0.0,0.021613832853025938,0.0,0.006958250497017893,0.0	0.00341322	TBCD(2.6388e-20, 0.763)	NA	NA	NA	NA	NA	NA	NA	NA	No	NA	HGSVC,1KG-ONT	No	NA	NA	NA	NA	NA	NA
chr17:82850031	chr17-82850031-allele856839-1	DEL	60	NA	0.05521936459909228,0.001440922190201729,0.0,0.0,0.0	0.0970619	TBCD(2.6388e-20, 0.763)	NA	NA	NA	NA	NA	NA	NA	NA	No	NA	HPRC,HGSVC,1KG-ONT	No	NA	NA	NA	NA	NA	NA
chr17:82850061	chr17-82850061-allele856853-1	DEL	60	NA	0.0015128593040847202,0.002881844380403458,0.016865079365079364,0.0,0.0	0.000829999	TBCD(2.6388e-20, 0.763)	NA	NA	NA	NA	NA	NA	NA	NA	No	NA	HPRC,HGSVC,1KG-ONT	No	NA	NA	NA	NA	NA	NA
chr17:82850216	chr17-82850216-allele856921-1	DEL	55	NA	0.0,0.01585014409221902,0.0,0.0,0.0	0.00133056	TBCD(2.6388e-20, 0.763)	NA	NA	NA	NA	NA	NA	NA	NA	No	NA	HPRC,HGSVC,1KG-ONT	No	NA	NA	NA	NA	NA	NA
chr17:82856705	chr17-82856705-allele857073-89	INS	88	NA	0.0022692889561270802,0.0,0.0,0.0,0.0	0.00377908	TBCD(2.6388e-20, 0.763)	NA	NA	NA	NA	NA	NA	NA	NA	No	NA	No	No	NA	NA	NA	NA	NA	NA
chr17:82856705	chr17-82856705-allele857074-1	DEL	132	NA	0.040090771558245086,0.001440922190201729,0.0,0.0,0.005112474437627812	0.0606676	TBCD(2.6388e-20, 0.763)	NA	NA	NA	NA	NA	NA	NA	NA	No	NA	HPRC,HGSVC	Yes	NA	NA	NA	NA	NA	NA
chr17:82856751	chr17-82856751-allele857077-1	DEL	88	NA	0.09001512859304085,0.012968299711815562,0.0,0.014910536779324055,0.026584867075664622	0.0844792	TBCD(2.6388e-20, 0.763)	NA	NA	NA	NA	NA	NA	NA	NA	No	NA	HPRC,HGSVC,1KG-ONT	Yes	NA	NA	NA	NA	NA	NA
chr17:82856815	chr17-82856815-allele857084-1	DEL	124	NA	0.0015128593040847202,0.0,0.00496031746031746,0.0,0.0	NA	TBCD(2.6388e-20, 0.763)	NA	NA	NA	NA	NA	NA	NA	NA	No	NA	HPRC,HGSVC	Yes	NA	NA	NA	NA	NA	NA
chr17:82856859	chr17-82856859-allele857087-1	DEL	80	NA	0.0007564296520423601,0.0,0.0,0.0009940357852882703,0.0	NA	TBCD(2.6388e-20, 0.763)	NA	NA	NA	NA	NA	NA	NA	NA	No	NA	HPRC,HGSVC,1KG-ONT	Yes	NA	NA	NA	NA	NA	NA
chr17:82868889	chr17-82868889-allele857247-95	INS	94	NA	0.0045385779122541605,0.0,0.0,0.0,0.0	0.00805514	TBCD(2.6388e-20, 0.763)	NA	NA	NA	NA	NA	NA	NA	NA	No	NA	No	No	NA	NA	NA	NA	NA	NA
chr17:82872878	chr17-82872878-allele857302-1	DEL	70	NA	0.13691376701966718,0.01585014409221902,0.0,0.02186878727634195,0.012269938650306749	0.162109	TBCD(2.6388e-20, 0.763)	NA	NA	NA	NA	NA	NA	NA	NA	No	NA	HPRC,HGSVC,1KG-ONT	No	NA	NA	NA	NA	NA	NA
chr17:82872915	chr17-82872915-allele857311-115	INS	114	NA	0.0,0.0,0.000992063492063492,0.0,0.0	NA	TBCD(2.6388e-20, 0.763)	NA	NA	NA	NA	NA	NA	NA	NA	No	NA	HPRC,1KG-ONT	Yes	NA	NA	NA	NA	NA	NA
chr17:82872915	chr17-82872915-allele857310-71	INS	70	NA	0.007564296520423601,0.0,0.0,0.0,0.0	0.0137297	TBCD(2.6388e-20, 0.763)	NA	NA	NA	NA	NA	NA	NA	NA	No	NA	HPRC	Yes	NA	NA	NA	NA	NA	NA
chr17:82872989	chr17-82872989-allele857319-106	INS	105	NA	0.07261724659606657,0.011527377521613832,0.003968253968253968,0.0,0.0	0.106104	TBCD(2.6388e-20, 0.763)	NA	NA	NA	NA	NA	NA	NA	NA	No	NA	HPRC,1KG-ONT	Yes	NA	NA	NA	NA	NA	NA
chr17:82886569	chr17-82886569-allele857466-57	INS	56	NA	0.0030257186081694403,0.0,0.0,0.0,0.0	0.00520636	TBCD(2.6388e-20, 0.763)	NA	NA	NA	NA	NA	NA	NA	NA	No	NA	No	Yes	NA	NA	NA	NA	NA	NA
chr17:82886635	chr17-82886635-allele857479-106	INS	105	NA	0.009833585476550681,0.01440922190201729,0.08035714285714286,0.02982107355864811,0.024539877300613498	0.0135499	TBCD(2.6388e-20, 0.763)	NA	NA	NA	NA	NA	NA	NA	NA	No	NA	HPRC,HGSVC	Yes	NA	NA	NA	NA	NA	NA
chr17:82886635	chr17-82886635-allele857480-116	INS	115	NA	0.006051437216338881,0.018731988472622477,0.03571428571428571,0.04970178926441352,0.005112474437627812	0.0106354	TBCD(2.6388e-20, 0.763)	NA	NA	NA	NA	NA	NA	NA	NA	No	NA	HPRC,HGSVC	Yes	NA	NA	NA	NA	NA	NA
chr17:82886635	chr17-82886635-allele857491-182	INS	181	NA	0.0,0.007204610951008645,0.003968253968253968,0.0,0.0	0.0010336	TBCD(2.6388e-20, 0.763)	NA	NA	NA	NA	NA	NA	NA	NA	No	NA	HPRC,HGSVC	No	NA	NA	NA	NA	NA	NA
chr17:82886635	chr17-82886635-allele857475-76	INS	75	NA	0.0,0.0,0.0,0.0,0.0010224948875255625	NA	TBCD(2.6388e-20, 0.763)	NA	NA	NA	NA	NA	NA	NA	NA	No	NA	HPRC,HGSVC,1KG-ONT	Yes	NA	NA	NA	NA	NA	NA
chr17:82886635	chr17-82886635-allele857485-131	INS	130	NA	0.009833585476550681,0.001440922190201729,0.0,0.004970178926441352,0.02556237218813906	NA	TBCD(2.6388e-20, 0.763)	NA	NA	NA	NA	NA	NA	NA	NA	No	NA	HPRC,HGSVC	No	NA	NA	NA	NA	NA	NA
chr17:82886635	chr17-82886635-allele857481-146	INS	145	NA	0.0007564296520423601,0.01729106628242075,0.008928571428571428,0.008946322067594433,0.003067484662576687	0.00442927	TBCD(2.6388e-20, 0.763)	NA	NA	NA	NA	NA	NA	NA	NA	No	NA	HPRC,HGSVC	No	NA	NA	NA	NA	NA	NA
chr17:82886635	chr17-82886635-allele857473-66	INS	65	NA	0.0022692889561270802,0.001440922190201729,0.006944444444444444,0.0,0.0	NA	TBCD(2.6388e-20, 0.763)	NA	NA	NA	NA	NA	NA	NA	NA	No	NA	HPRC,HGSVC,1KG-ONT	Yes	NA	NA	NA	NA	NA	NA
chr17:82886635	chr17-82886635-allele857483-61	INS	60	NA	0.0030257186081694403,0.0,0.0,0.0,0.003067484662576687	0.00123841	TBCD(2.6388e-20, 0.763)	NA	NA	NA	NA	NA	NA	NA	NA	No	NA	HPRC,HGSVC,1KG-ONT	Yes	NA	NA	NA	NA	NA	NA
chr17:82886635	chr17-82886635-allele857474-71	INS	70	NA	0.0022692889561270802,0.01440922190201729,0.006944444444444444,0.0009940357852882703,0.016359918200409	0.00275543	TBCD(2.6388e-20, 0.763)	NA	NA	NA	NA	NA	NA	NA	NA	No	NA	HPRC,HGSVC,1KG-ONT	Yes	NA	NA	NA	NA	NA	NA
chr17:82886635	chr17-82886635-allele857508-111	INS	110	NA	0.0007564296520423601,0.0,0.0,0.0,0.0010224948875255625	NA	TBCD(2.6388e-20, 0.763)	NA	NA	NA	NA	NA	NA	NA	NA	No	NA	HPRC,HGSVC	Yes	NA	NA	NA	NA	NA	NA
chr17:82886635	chr17-82886635-allele857471-51	INS	50	NA	0.0015128593040847202,0.012968299711815562,0.0,0.0,0.006134969325153374	0.000453666	TBCD(2.6388e-20, 0.763)	NA	NA	NA	NA	NA	NA	NA	NA	No	NA	HPRC,HGSVC,1KG-ONT	Yes	NA	NA	NA	NA	NA	NA
chr17:82886635	chr17-82886635-allele857488-201	INS	200	NA	0.0007564296520423601,0.004322766570605188,0.000992063492063492,0.0,0.0	NA	TBCD(2.6388e-20, 0.763)	NA	NA	NA	NA	NA	NA	NA	NA	No	NA	HPRC,HGSVC	No	NA	NA	NA	NA	NA	NA
chr17:82886635	chr17-82886635-allele857476-81	INS	80	NA	0.0007564296520423601,0.001440922190201729,0.0,0.011928429423459244,0.011247443762781187	0.00281781	TBCD(2.6388e-20, 0.763)	NA	NA	NA	NA	NA	NA	NA	NA	No	NA	HPRC,HGSVC,1KG-ONT	Yes	NA	NA	NA	NA	NA	NA
chr17:82886635	chr17-82886635-allele857482-138	INS	137	NA	0.0030257186081694403,0.025936599423631124,0.03373015873015873,0.014910536779324055,0.0541922290388548	0.0172801	TBCD(2.6388e-20, 0.763)	NA	NA	NA	NA	NA	NA	NA	NA	No	NA	HPRC,HGSVC	No	NA	NA	NA	NA	NA	NA
chr17:82886635	chr17-82886635-allele857486-156	INS	155	NA	0.0007564296520423601,0.002881844380403458,0.0,0.0,0.0	NA	TBCD(2.6388e-20, 0.763)	NA	NA	NA	NA	NA	NA	NA	NA	No	NA	HPRC,HGSVC	No	NA	NA	NA	NA	NA	NA
chr17:82886635	chr17-82886635-allele857490-124	INS	123	NA	0.0,0.0,0.01488095238095238,0.007952286282306162,0.012269938650306749	0.00587648	TBCD(2.6388e-20, 0.763)	NA	NA	NA	NA	NA	NA	NA	NA	No	NA	HPRC,HGSVC	No	NA	NA	NA	NA	NA	NA
chr17:82886635	chr17-82886635-allele857489-98	INS	97	NA	0.0037821482602118004,0.002881844380403458,0.0,0.007952286282306162,0.003067484662576687	NA	TBCD(2.6388e-20, 0.763)	NA	NA	NA	NA	NA	NA	NA	NA	No	NA	HPRC,HGSVC	Yes	NA	NA	NA	NA	NA	NA
chr17:82886635	chr17-82886635-allele857478-96	INS	95	NA	0.0037821482602118004,0.001440922190201729,0.0,0.011928429423459244,0.0010224948875255625	NA	TBCD(2.6388e-20, 0.763)	NA	NA	NA	NA	NA	NA	NA	NA	No	NA	HPRC,HGSVC	Yes	NA	NA	NA	NA	NA	NA
chr17:82886635	chr17-82886635-allele857472-56	INS	55	NA	0.0037821482602118004,0.0,0.005952380952380952,0.003976143141153081,0.011247443762781187	NA	TBCD(2.6388e-20, 0.763)	NA	NA	NA	NA	NA	NA	NA	NA	No	NA	HPRC,HGSVC,1KG-ONT	Yes	NA	NA	NA	NA	NA	NA
chr17:82886635	chr17-82886635-allele857484-86	INS	85	NA	0.0015128593040847202,0.004322766570605188,0.0,0.0009940357852882703,0.009202453987730062	0.00016664	TBCD(2.6388e-20, 0.763)	NA	NA	NA	NA	NA	NA	NA	NA	No	NA	HPRC,HGSVC,1KG-ONT	Yes	NA	NA	NA	NA	NA	NA
chr17:82886635	chr17-82886635-allele857487-171	INS	170	NA	0.0,0.002881844380403458,0.012896825396825396,0.02186878727634195,0.03169734151329243	0.0120341	TBCD(2.6388e-20, 0.763)	NA	NA	NA	NA	NA	NA	NA	NA	No	NA	HPRC,HGSVC	No	NA	NA	NA	NA	NA	NA
chr17:82886635	chr17-82886635-allele857477-91	INS	90	NA	0.0,0.011527377521613832,0.003968253968253968,0.02485089463220676,0.015337423312883436	0.00908644	TBCD(2.6388e-20, 0.763)	NA	NA	NA	NA	NA	NA	NA	NA	No	NA	HPRC,HGSVC	Yes	NA	NA	NA	NA	NA	NA
chr17:82886674	chr17-82886674-allele857512-124	INS	123	NA	0.0007564296520423601,0.012968299711815562,0.018849206349206348,0.018886679920477135,0.010224948875255624	0.00889321	TBCD(2.6388e-20, 0.763)	NA	NA	NA	NA	NA	NA	NA	NA	No	NA	HPRC,HGSVC	No	NA	NA	NA	NA	NA	NA
chr17:82886679	chr17-82886679-allele857513-131	INS	130	NA	0.0,0.0,0.0,0.003976143141153081,0.0	0.000224143	TBCD(2.6388e-20, 0.763)	NA	NA	NA	NA	NA	NA	NA	NA	No	NA	HPRC,HGSVC	No	NA	NA	NA	NA	NA	NA
chr17:82886682	chr17-82886682-allele857514-79	INS	78	NA	0.0,0.0,0.000992063492063492,0.0,0.014314928425357873	0.0022576	TBCD(2.6388e-20, 0.763)	NA	NA	NA	NA	NA	NA	NA	NA	No	NA	HPRC,HGSVC,1KG-ONT	Yes	NA	NA	NA	NA	NA	NA
chr17:82886687	chr17-82886687-allele857515-66	INS	65	NA	0.0022692889561270802,0.002881844380403458,0.0,0.0009940357852882703,0.0010224948875255625	NA	TBCD(2.6388e-20, 0.763)	NA	NA	NA	NA	NA	NA	NA	NA	No	NA	HPRC,HGSVC,1KG-ONT	Yes	NA	NA	NA	NA	NA	NA
chr17:82886692	chr17-82886692-allele857516-89	INS	88	NA	0.0007564296520423601,0.0,0.0,0.0,0.0	0.000918741	TBCD(2.6388e-20, 0.763)	NA	NA	NA	NA	NA	NA	NA	NA	No	NA	HPRC,HGSVC	Yes	NA	NA	NA	NA	NA	NA
chr17:82898155	chr17-82898155-allele857685-1	DEL	93	NA	0.057488653555219364,0.18876080691642652,0.03869047619047619,0.07554671968190854,0.2689161554192229	0.0303558	TBCD(2.6388e-20, 0.763)	NA	NA	NA	NA	NA	NA	NA	NA	No	NA	HPRC,HGSVC,1KG-ONT	No	NA	NA	NA	NA	NA	NA
chr17:82898155	chr17-82898155-allele857684-1	DEL	62	NA	0.2745839636913767,0.484149855907781,0.7638888888888888,0.5854870775347912,0.4897750511247444	0.176777	TBCD(2.6388e-20, 0.763)	NA	NA	NA	NA	NA	NA	NA	NA	No	NA	HPRC,HGSVC	No	NA	NA	NA	NA	NA	NA
chr17:82898155	chr17-82898155-allele857682-63	INS	62	NA	0.03479576399394856,0.001440922190201729,0.001984126984126984,0.006958250497017893,0.0	0.044732	TBCD(2.6388e-20, 0.763)	NA	NA	NA	NA	NA	NA	NA	NA	No	NA	HPRC,HGSVC,1KG-ONT	No	NA	NA	NA	NA	NA	NA
chr17:82898155	chr17-82898155-allele857683-94	INS	93	NA	0.07488653555219364,0.010086455331412104,0.012896825396825396,0.0268389662027833,0.0010224948875255625	0.0640473	TBCD(2.6388e-20, 0.763)	NA	NA	NA	NA	NA	NA	NA	NA	No	NA	No	Yes	NA	NA	NA	NA	NA	NA
chr17:82898321	chr17-82898321-allele857692-64	INS	63	NA	0.049924357034795766,0.15561959654178675,0.003968253968253968,0.0,0.002044989775051125	0.00461122	TBCD(2.6388e-20, 0.763)	NA	NA	NA	NA	NA	NA	NA	NA	No	NA	HPRC,HGSVC,1KG-ONT	No	NA	NA	NA	NA	NA	NA
chr17:82898321	chr17-82898321-allele857693-1	DEL	63	NA	0.4977307110438729,0.27089337175792505,0.1875,0.3260437375745527,0.20552147239263804	0.135079	TBCD(2.6388e-20, 0.763)	NA	NA	NA	NA	NA	NA	NA	NA	No	NA	HPRC,HGSVC	No	NA	NA	NA	NA	NA	NA
chr17:82898939	chr17-82898939-allele857700-182	INS	181	NA	0.10060514372163389,0.37752161383285304,0.25892857142857145,0.2634194831013916,0.1329243353783231	0.0633424	TBCD(2.6388e-20, 0.763)	NA	NA	NA	NA	NA	NA	NA	NA	No	NA	HPRC,HGSVC,1KG-ONT	Yes	NA	NA	NA	NA	NA	NA
chr17:82901452	chr17-82901452-allele857734-1	DEL	133	NA	0.0022692889561270802,0.0,0.000992063492063492,0.0,0.0	0.0019853	TBCD(2.6388e-20, 0.763)	NA	NA	NA	NA	NA	NA	NA	NA	No	NA	1KG-ONT	Yes	NA	NA	NA	NA	NA	NA
chr17:82901602	chr17-82901602-allele857739-77	INS	76	NA	0.014372163388804841,0.0,0.000992063492063492,0.004970178926441352,0.015337423312883436	0.00412552	TBCD(2.6388e-20, 0.763)	NA	NA	NA	NA	NA	NA	NA	NA	No	NA	No	Yes	NA	NA	NA	NA	NA	NA
chr17:82903750	chr17-82903750-allele857768-118	INS	117	NA	0.0007564296520423601,0.0,0.000992063492063492,0.0,0.018404907975460124	0.00166002	TBCD(2.6388e-20, 0.763)	NA	NA	NA	NA	NA	NA	NA	NA	No	NA	HGSVC,1KG-ONT	No	NA	NA	NA	NA	NA	NA
chr17:82903750	chr17-82903750-allele857767-79	INS	78	NA	0.10514372163388805,0.30835734870317005,0.2628968253968254,0.2634194831013916,0.14826175869120656	0.054311	TBCD(2.6388e-20, 0.763)	NA	NA	NA	NA	NA	NA	NA	NA	No	NA	HPRC,HGSVC,1KG-ONT	No	NA	NA	NA	NA	NA	NA
chr17:82903750	chr17-82903750-allele857772-1	DEL	117	NA	0.058245083207261725,0.0,0.00496031746031746,0.0,0.0	0.0942034	TBCD(2.6388e-20, 0.763)	NA	NA	NA	NA	NA	NA	NA	NA	No	NA	HPRC,1KG-ONT	No	NA	NA	NA	NA	NA	NA
chr17:82903750	chr17-82903750-allele857769-79	INS	78	NA	0.07488653555219364,0.12247838616714697,0.3125,0.2216699801192843,0.2116564417177914	0.0709623	TBCD(2.6388e-20, 0.763)	NA	NA	NA	NA	NA	NA	NA	NA	No	NA	HPRC,HGSVC,1KG-ONT	No	NA	NA	NA	NA	NA	NA
chr17:82903750	chr17-82903750-allele857775-79	INS	78	NA	0.03328290468986384,0.004322766570605188,0.005952380952380952,0.0009940357852882703,0.0	0.0421899	TBCD(2.6388e-20, 0.763)	NA	NA	NA	NA	NA	NA	NA	NA	No	NA	HPRC,HGSVC,1KG-ONT	No	NA	NA	NA	NA	NA	NA
chr17:82903750	chr17-82903750-allele857771-1	DEL	78	NA	0.0007564296520423601,0.0,0.0,0.0,0.0	0.000918741	TBCD(2.6388e-20, 0.763)	NA	NA	NA	NA	NA	NA	NA	NA	No	NA	No	No	NA	NA	NA	NA	NA	NA
chr17:82903860	chr17-82903860-allele857780-84	INS	83	NA	0.006051437216338881,0.03025936599423631,0.03273809523809524,0.007952286282306162,0.028629856850715747	0.00811849	TBCD(2.6388e-20, 0.763)	NA	NA	NA	NA	NA	NA	NA	NA	No	NA	HPRC,HGSVC,1KG-ONT	No	NA	NA	NA	NA	NA	NA
chr17:82904019	chr17-82904019-allele857784-81	INS	80	NA	0.05219364599092285,0.001440922190201729,0.0,0.0009940357852882703,0.0010224948875255625	0.0876667	TBCD(2.6388e-20, 0.763)	NA	NA	NA	NA	NA	NA	NA	NA	No	NA	HPRC,HGSVC,1KG-ONT	No	NA	NA	NA	NA	NA	NA
chr17:82904087	chr17-82904087-allele857787-118	INS	117	NA	0.0015128593040847202,0.0,0.0,0.0,0.0	0.00234988	TBCD(2.6388e-20, 0.763)	NA	NA	NA	NA	NA	NA	NA	NA	No	NA	HGSVC,1KG-ONT	No	NA	NA	NA	NA	NA	NA
chr17:82904090	chr17-82904090-allele857788-84	INS	83	NA	0.00680786686838124,0.001440922190201729,0.03869047619047619,0.0009940357852882703,0.0	0.000329238	TBCD(2.6388e-20, 0.763)	NA	NA	NA	NA	NA	NA	NA	NA	No	NA	HPRC,HGSVC,1KG-ONT	No	NA	NA	NA	NA	NA	NA
chr17:82904252	chr17-82904252-allele857794-79	INS	78	NA	0.006051437216338881,0.0,0.0,0.0,0.0	0.0108963	TBCD(2.6388e-20, 0.763)	NA	NA	NA	NA	NA	NA	NA	NA	No	NA	HPRC	No	NA	NA	NA	NA	NA	NA
chr17:82904252	chr17-82904252-allele857796-157	INS	156	NA	0.0,0.0,0.0,0.0,0.002044989775051125	NA	TBCD(2.6388e-20, 0.763)	NA	NA	NA	NA	NA	NA	NA	NA	No	NA	1KG-ONT	No	NA	NA	NA	NA	NA	NA
chr17:82905452	chr17-82905452-allele857808-205	INS	204	NA	0.0226928895612708,0.01440922190201729,0.00992063492063492,0.014910536779324055,0.012269938650306749	0.0026867	TBCD(2.6388e-20, 0.763)	NA	NA	NA	NA	NA	NA	NA	NA	No	NA	HPRC,HGSVC	No	NA	NA	NA	NA	NA	NA
chr17:82905452	chr17-82905452-allele857807-137	INS	136	NA	0.0113464447806354,0.01440922190201729,0.007936507936507936,0.005964214711729622,0.028629856850715747	NA	TBCD(2.6388e-20, 0.763)	NA	NA	NA	NA	NA	NA	NA	NA	No	NA	No	No	NA	NA	NA	NA	NA	NA
chr17:82905452	chr17-82905452-allele857809-545	INS	544	NA	0.0030257186081694403,0.0,0.0,0.0009940357852882703,0.0	0.00328379	TBCD(2.6388e-20, 0.763)	NA	NA	NA	NA	NA	NA	NA	NA	No	NA	HPRC,HGSVC,1KG-ONT	No	NA	NA	NA	NA	NA	NA
chr17:82905452	chr17-82905452-allele857814-545	INS	544	NA	0.0037821482602118004,0.0,0.0,0.0,0.0	0.00663171	TBCD(2.6388e-20, 0.763)	NA	NA	NA	NA	NA	NA	NA	NA	No	NA	HPRC,HGSVC,1KG-ONT	No	NA	NA	NA	NA	NA	NA
chr17:82905452	chr17-82905452-allele857806-69	INS	68	NA	0.0,0.0,0.0,0.0019880715705765406,0.0	NA	TBCD(2.6388e-20, 0.763)	NA	NA	NA	NA	NA	NA	NA	NA	No	NA	HPRC,HGSVC,1KG-ONT	No	NA	NA	NA	NA	NA	NA
chr17:82905467	chr17-82905467-allele857820-205	INS	204	NA	0.0007564296520423601,0.0,0.0,0.0,0.0	0.000918741	TBCD(2.6388e-20, 0.763)	NA	NA	NA	NA	NA	NA	NA	NA	No	NA	HPRC,HGSVC	No	NA	NA	NA	NA	NA	NA
chr17:82905467	chr17-82905467-allele857817-1	DEL	136	NA	0.0037821482602118004,0.08789625360230548,0.06944444444444445,0.11332007952286283,0.3261758691206544	0.103065	TBCD(2.6388e-20, 0.763)	NA	NA	NA	NA	NA	NA	NA	NA	No	NA	HPRC,HGSVC	No	NA	NA	NA	NA	NA	NA
chr17:82905477	chr17-82905477-allele857821-545	INS	544	NA	0.094553706505295,0.008645533141210375,0.0,0.007952286282306162,0.017382413087934562	0.113884	TBCD(2.6388e-20, 0.763)	NA	NA	NA	NA	NA	NA	NA	NA	No	NA	HPRC,HGSVC,1KG-ONT	No	NA	NA	NA	NA	NA	NA
chr17:82905498	chr17-82905498-allele857824-556	INS	555	NA	0.0037821482602118004,0.007204610951008645,0.0,0.0,0.0	0.000962849	TBCD(2.6388e-20, 0.763)	NA	NA	NA	NA	NA	NA	NA	NA	No	NA	HPRC,HGSVC,1KG-ONT	No	NA	NA	NA	NA	NA	NA
chr17:82905499	chr17-82905499-allele857825-1	DEL	68	NA	0.0007564296520423601,0.008645533141210375,0.0,0.04671968190854871,0.0010224948875255625	0.00824258	TBCD(2.6388e-20, 0.763)	NA	NA	NA	NA	NA	NA	NA	NA	No	NA	1KG-ONT	No	NA	NA	NA	NA	NA	NA
chr17:82905509	chr17-82905509-allele857826-138	INS	137	NA	0.0015128593040847202,0.0,0.015873015873015872,0.0009940357852882703,0.009202453987730062	0.00224718	TBCD(2.6388e-20, 0.763)	NA	NA	NA	NA	NA	NA	NA	NA	No	NA	No	No	NA	NA	NA	NA	NA	NA
chr17:82905567	chr17-82905567-allele857832-137	INS	136	NA	0.0045385779122541605,0.0,0.0,0.0,0.0	0.00805514	TBCD(2.6388e-20, 0.763)	NA	NA	NA	NA	NA	NA	NA	NA	No	NA	No	No	NA	NA	NA	NA	NA	NA
chr17:82905628	chr17-82905628-allele857834-69	INS	68	NA	0.0037821482602118004,0.03025936599423631,0.051587301587301584,0.033797216699801194,0.07566462167689161	0.0276856	TBCD(2.6388e-20, 0.763)	NA	NA	NA	NA	NA	NA	NA	NA	No	NA	HPRC,HGSVC,1KG-ONT	No	NA	NA	NA	NA	NA	NA
chr17:82905633	chr17-82905633-allele857835-1	DEL	198	NA	0.0045385779122541605,0.005763688760806916,0.0,0.02485089463220676,0.005112474437627812	0.00084927	TBCD(2.6388e-20, 0.763)	NA	NA	NA	NA	NA	NA	NA	NA	No	NA	HPRC	Yes	NA	NA	NA	NA	NA	NA
chr17:82905635	chr17-82905635-allele857836-1	DEL	266	NA	0.0007564296520423601,0.0,0.0,0.0,0.0	0.000918741	TBCD(2.6388e-20, 0.763)	NA	NA	NA	NA	NA	NA	NA	NA	No	NA	HPRC	Yes	NA	NA	NA	NA	NA	NA
chr17:82905749	chr17-82905749-allele857844-613	INS	612	NA	0.009833585476550681,0.0,0.0,0.0,0.0	0.0179657	TBCD(2.6388e-20, 0.763)	NA	NA	NA	NA	NA	NA	NA	NA	No	NA	HPRC,HGSVC,1KG-ONT	No	NA	NA	NA	NA	NA	NA
chr17:82905749	chr17-82905749-allele857849-545	INS	544	NA	0.012859304084720122,0.0,0.0,0.0,0.0	0.0235872	TBCD(2.6388e-20, 0.763)	NA	NA	NA	NA	NA	NA	NA	NA	No	NA	HPRC,HGSVC,1KG-ONT	No	NA	NA	NA	NA	NA	NA
chr17:82905749	chr17-82905749-allele857848-69	INS	68	NA	0.00832072617246596,0.002881844380403458,0.0,0.0,0.0	0.0110972	TBCD(2.6388e-20, 0.763)	NA	NA	NA	NA	NA	NA	NA	NA	No	NA	HPRC,HGSVC,1KG-ONT	No	NA	NA	NA	NA	NA	NA
chr17:82905749	chr17-82905749-allele857841-1157	INS	1156	NA	0.0030257186081694403,0.0,0.000992063492063492,0.0,0.0	0.00328379	TBCD(2.6388e-20, 0.763)	NA	NA	NA	NA	NA	NA	NA	NA	No	NA	1KG-ONT	No	NA	NA	NA	NA	NA	NA
chr17:82905749	chr17-82905749-allele857839-205	INS	204	NA	0.0015128593040847202,0.0,0.0,0.002982107355864811,0.02147239263803681	0.00182596	TBCD(2.6388e-20, 0.763)	NA	NA	NA	NA	NA	NA	NA	NA	No	NA	HPRC,HGSVC	No	NA	NA	NA	NA	NA	NA
chr17:82905749	chr17-82905749-allele857845-817	INS	816	NA	0.0,0.0,0.000992063492063492,0.0009940357852882703,0.0	NA	TBCD(2.6388e-20, 0.763)	NA	NA	NA	NA	NA	NA	NA	NA	No	NA	No	No	NA	NA	NA	NA	NA	NA
chr17:82905749	chr17-82905749-allele857854-1225	INS	1224	NA	0.0007564296520423601,0.0,0.0,0.0,0.0	0.000918741	TBCD(2.6388e-20, 0.763)	NA	NA	NA	NA	NA	NA	NA	NA	No	NA	1KG-ONT	No	NA	NA	NA	NA	NA	NA
chr17:82905749	chr17-82905749-allele857840-1225	INS	1224	NA	0.025718608169440244,0.002881844380403458,0.0,0.0,0.0	0.042729	TBCD(2.6388e-20, 0.763)	NA	NA	NA	NA	NA	NA	NA	NA	No	NA	1KG-ONT	No	NA	NA	NA	NA	NA	NA
chr17:82905749	chr17-82905749-allele857842-477	INS	476	NA	0.039334341906202726,0.008645533141210375,0.001984126984126984,0.005964214711729622,0.003067484662576687	0.0426765	TBCD(2.6388e-20, 0.763)	NA	NA	NA	NA	NA	NA	NA	NA	No	NA	HPRC,HGSVC,1KG-ONT	No	NA	NA	NA	NA	NA	NA
chr17:82905810	chr17-82905810-allele857857-273	INS	272	NA	0.25718608169440244,0.09510086455331412,0.051587301587301584,0.0805168986083499,0.05725971370143149	0.15259	TBCD(2.6388e-20, 0.763)	NA	NA	NA	NA	NA	NA	NA	NA	No	NA	HPRC,HGSVC	No	NA	NA	NA	NA	NA	NA
chr17:82905810	chr17-82905810-allele857861-205	INS	204	NA	0.0113464447806354,0.056195965417867436,0.05357142857142857,0.06262425447316103,0.05725971370143149	0.0237094	TBCD(2.6388e-20, 0.763)	NA	NA	NA	NA	NA	NA	NA	NA	No	NA	HPRC,HGSVC	No	NA	NA	NA	NA	NA	NA
chr17:82905810	chr17-82905810-allele857860-137	INS	136	NA	0.006051437216338881,0.011527377521613832,0.021825396825396824,0.006958250497017893,0.02965235173824131	0.00419694	TBCD(2.6388e-20, 0.763)	NA	NA	NA	NA	NA	NA	NA	NA	No	NA	No	No	NA	NA	NA	NA	NA	NA
chr17:82905810	chr17-82905810-allele857858-69	INS	68	NA	0.03252647503782148,0.018731988472622477,0.015873015873015872,0.020874751491053677,0.007157464212678937	0.00686525	TBCD(2.6388e-20, 0.763)	NA	NA	NA	NA	NA	NA	NA	NA	No	NA	HPRC,HGSVC,1KG-ONT	No	NA	NA	NA	NA	NA	NA
chr17:82905829	chr17-82905829-allele857863-69	INS	68	NA	0.0037821482602118004,0.0,0.0,0.006958250497017893,0.0	0.00022888	TBCD(2.6388e-20, 0.763)	NA	NA	NA	NA	NA	NA	NA	NA	No	NA	HPRC,HGSVC,1KG-ONT	No	NA	NA	NA	NA	NA	NA
chr17:82909631	chr17-82909631-allele857904-1	DEL	66	NA	0.04084720121028744,0.002881844380403458,0.0,0.0,0.0	0.0698142	TBCD(2.6388e-20, 0.763)	NA	NA	NA	NA	NA	NA	NA	NA	No	NA	HPRC,HGSVC,1KG-ONT	No	NA	NA	NA	NA	NA	NA
chr17:82911331	chr17-82911331-allele857923-379	INS	378	NA	0.0045385779122541605,0.0,0.0,0.0,0.0	0.00805514	TBCD(2.6388e-20, 0.763)	NA	NA	NA	NA	NA	NA	NA	NA	No	NA	HPRC	No	NA	NA	NA	NA	NA	NA
chr17:82925903	chr17-82925903-allele858095-1	DEL	290	NA	0.0030257186081694403,0.0,0.0,0.0,0.0	0.00520636	TBCD(2.6388e-20, 0.763)	NA	NA	NA	NA	NA	NA	NA	NA	No	NA	HPRC,HGSVC	No	NA	NA	NA	NA	NA	NA
chr17:82925903	chr17-82925903-allele858094-1	DEL	174	NA	0.6089258698940998,0.5288184438040345,0.5763888888888888,0.5715705765407555,0.5858895705521472	0.00280252	TBCD(2.6388e-20, 0.763)	NA	NA	NA	NA	NA	NA	NA	NA	No	NA	HPRC,HGSVC,1KG-ONT	No	NA	NA	NA	NA	NA	NA
chr17:82925903	chr17-82925903-allele858093-1	DEL	58	NA	0.01664145234493192,0.03890489913544669,0.11210317460317461,0.042743538767395624,0.06032719836400818	0.0231324	TBCD(2.6388e-20, 0.763)	NA	NA	NA	NA	NA	NA	NA	NA	No	NA	HPRC,HGSVC	No	NA	NA	NA	NA	NA	NA
chr17:82925927	chr17-82925927-allele858098-348	INS	347	NA	0.0,0.005763688760806916,0.0,0.0009940357852882703,0.0	0.000408842	TBCD(2.6388e-20, 0.763)	NA	NA	NA	NA	NA	NA	NA	NA	No	NA	1KG-ONT	No	NA	NA	NA	NA	NA	NA
chr17:82925927	chr17-82925927-allele858099-174	INS	173	NA	0.0037821482602118004,0.09654178674351585,0.003968253968253968,0.0,0.0	0.00739589	TBCD(2.6388e-20, 0.763)	NA	NA	NA	NA	NA	NA	NA	NA	No	NA	HPRC,1KG-ONT	No	NA	NA	NA	NA	NA	NA
chr17:82925929	chr17-82925929-allele858104-59	INS	58	NA	0.0007564296520423601,0.0,0.0,0.0,0.0	0.000918741	TBCD(2.6388e-20, 0.763)	NA	NA	NA	NA	NA	NA	NA	NA	No	NA	HPRC,HGSVC,1KG-ONT	No	NA	NA	NA	NA	NA	NA
chr17:82925929	chr17-82925929-allele858101-117	INS	116	NA	0.0007564296520423601,0.002881844380403458,0.0,0.002982107355864811,0.0	NA	TBCD(2.6388e-20, 0.763)	NA	NA	NA	NA	NA	NA	NA	NA	No	NA	1KG-ONT	No	NA	NA	NA	NA	NA	NA
chr17:82925929	chr17-82925929-allele858102-1	DEL	232	NA	0.037821482602118005,0.018731988472622477,0.007936507936507936,0.012922465208747515,0.007157464212678937	0.0191904	TBCD(2.6388e-20, 0.763)	NA	NA	NA	NA	NA	NA	NA	NA	No	NA	HPRC,HGSVC,1KG-ONT	No	NA	NA	NA	NA	NA	NA
chr17:82925929	chr17-82925929-allele858100-233	INS	232	NA	0.0,0.0,0.0,0.0,0.002044989775051125	NA	TBCD(2.6388e-20, 0.763)	NA	NA	NA	NA	NA	NA	NA	NA	No	NA	HPRC,1KG-ONT	No	NA	NA	NA	NA	NA	NA
chr17:82925987	chr17-82925987-allele858107-117	INS	116	NA	0.0,0.004322766570605188,0.0,0.002982107355864811,0.0	0.000593574	TBCD(2.6388e-20, 0.763)	NA	NA	NA	NA	NA	NA	NA	NA	No	NA	1KG-ONT	No	NA	NA	NA	NA	NA	NA
chr17:82925987	chr17-82925987-allele858106-59	INS	58	NA	0.0,0.004322766570605188,0.000992063492063492,0.019880715705765408,0.03374233128834356	0.00993101	TBCD(2.6388e-20, 0.763)	NA	NA	NA	NA	NA	NA	NA	NA	No	NA	HPRC,HGSVC,1KG-ONT	No	NA	NA	NA	NA	NA	NA
chr17:82926021	chr17-82926021-allele858109-1	DEL	53	NA	0.0,0.008645533141210375,0.0,0.0,0.0	0.000422056	TBCD(2.6388e-20, 0.763)	NA	NA	NA	NA	NA	NA	NA	NA	No	NA	HPRC,HGSVC	No	NA	NA	NA	NA	NA	NA
chr17:82926045	chr17-82926045-allele858110-1	DEL	116	NA	0.17927382753403934,0.07492795389048991,0.03273809523809524,0.12226640159045726,0.06748466257668712	0.0574733	TBCD(2.6388e-20, 0.763)	NA	NA	NA	NA	NA	NA	NA	NA	No	NA	HPRC,HGSVC,1KG-ONT	No	NA	NA	NA	NA	NA	NA
chr17:82926080	chr17-82926080-allele858113-1	DEL	115	NA	0.0037821482602118004,0.0,0.0,0.0,0.0	0.00663171	TBCD(2.6388e-20, 0.763)	NA	NA	NA	NA	NA	NA	NA	NA	No	NA	HPRC,HGSVC,1KG-ONT	No	NA	NA	NA	NA	NA	NA
chr17:82926103	chr17-82926103-allele858115-1	DEL	58	NA	0.0015128593040847202,0.004322766570605188,0.010912698412698412,0.0,0.0081799591002045	0.00152552	TBCD(2.6388e-20, 0.763)	NA	NA	NA	NA	NA	NA	NA	NA	No	NA	HPRC,HGSVC	No	NA	NA	NA	NA	NA	NA
chr17:82926190	chr17-82926190-allele858125-117	INS	116	NA	0.0015128593040847202,0.001440922190201729,0.0,0.0,0.0	0.00077342	TBCD(2.6388e-20, 0.763)	NA	NA	NA	NA	NA	NA	NA	NA	No	NA	1KG-ONT	No	NA	NA	NA	NA	NA	NA
chr17:82926248	chr17-82926248-allele858127-59	INS	58	NA	0.0007564296520423601,0.0,0.000992063492063492,0.0,0.0	NA	TBCD(2.6388e-20, 0.763)	NA	NA	NA	NA	NA	NA	NA	NA	No	NA	HPRC,HGSVC,1KG-ONT	No	NA	NA	NA	NA	NA	NA
chr17:82938846	chr17-82938846-allele858254-125	INS	124	0.985382	0.29954614220877457,0.4827089337175792,0.6170634920634921,0.5437375745526839,0.4652351738241309	0.100816	TBCD(2.6388e-20, 0.763)	NA	NA	NA	NA	NA	NA	NA	NA	No	NA	HPRC,HGSVC,1KG-ONT	Yes	ENSG00000141556.22(1.1897104906636176e-07)	NA	NA	NA	NA	NA
chr17:82938846	chr17-82938846-allele858255-205	INS	204	NA	0.02798789712556732,0.07060518731988473,0.07142857142857142,0.13717693836978131,0.28629856850715746	0.0653961	TBCD(2.6388e-20, 0.763)	NA	NA	NA	NA	NA	NA	NA	NA	No	NA	HPRC,HGSVC	Yes	NA	NA	NA	NA	NA	NA
chr17:82958796	chr17-82958796-allele858517-769	INS	768	NA	0.0007564296520423601,0.0,0.0,0.0,0.0	0.000918741	B3GNTL1(7.932199999999999e-21, 1.374)	B3GNTL1(7.932199999999999e-21, 1.374)	NA	NA	NA	NA	NA	NA	NA	No	NA	HPRC,HGSVC,1KG-ONT	No	NA	NA	NA	NA	NA	NA
chr17:82958796	chr17-82958796-allele858519-218	INS	217	NA	0.006051437216338881,0.001440922190201729,0.0,0.0,0.0	0.00864004	B3GNTL1(7.932199999999999e-21, 1.374)	B3GNTL1(7.932199999999999e-21, 1.374)	NA	NA	NA	NA	NA	NA	NA	No	NA	HPRC,HGSVC,1KG-ONT	Yes	NA	NA	NA	NA	NA	NA
chr17:82958796	chr17-82958796-allele858518-552	INS	551	NA	0.01664145234493192,0.001440922190201729,0.0,0.0,0.0	0.0283054	B3GNTL1(7.932199999999999e-21, 1.374)	B3GNTL1(7.932199999999999e-21, 1.374)	NA	NA	NA	NA	NA	NA	NA	No	NA	HPRC,HGSVC	Yes	NA	NA	NA	NA	NA	NA
chr17:82958796	chr17-82958796-allele858523-301	INS	300	NA	0.0,0.0,0.0,0.005964214711729622,0.0	0.000593574	B3GNTL1(7.932199999999999e-21, 1.374)	B3GNTL1(7.932199999999999e-21, 1.374)	NA	NA	NA	NA	NA	NA	NA	No	NA	HPRC,HGSVC,1KG-ONT	Yes	NA	NA	NA	NA	NA	NA
chr17:82958796	chr17-82958796-allele858516-69	INS	68	NA	0.01059001512859304,0.002881844380403458,0.034722222222222224,0.0019880715705765406,0.012269938650306749	NA	B3GNTL1(7.932199999999999e-21, 1.374)	B3GNTL1(7.932199999999999e-21, 1.374)	NA	NA	NA	NA	NA	NA	NA	No	NA	HPRC,HGSVC,1KG-ONT	Yes	NA	NA	NA	NA	NA	NA
chr17:82958796	chr17-82958796-allele858521-297	INS	296	NA	0.006051437216338881,0.0,0.0,0.0,0.0	0.0108963	B3GNTL1(7.932199999999999e-21, 1.374)	B3GNTL1(7.932199999999999e-21, 1.374)	NA	NA	NA	NA	NA	NA	NA	No	NA	HPRC,HGSVC,1KG-ONT	Yes	NA	NA	NA	NA	NA	NA
chr17:82958798	chr17-82958798-allele858525-61	INS	60	NA	0.0,0.0,0.0,0.014910536779324055,0.006134969325153374	0.00327033	B3GNTL1(7.932199999999999e-21, 1.374)	B3GNTL1(7.932199999999999e-21, 1.374)	NA	NA	NA	NA	NA	NA	NA	No	NA	HPRC,HGSVC	Yes	NA	NA	NA	NA	NA	NA
chr17:82958800	chr17-82958800-allele858527-212	INS	211	NA	0.0030257186081694403,0.0,0.008928571428571428,0.0,0.0	NA	B3GNTL1(7.932199999999999e-21, 1.374)	B3GNTL1(7.932199999999999e-21, 1.374)	NA	NA	NA	NA	NA	NA	NA	No	NA	HPRC,HGSVC,1KG-ONT	Yes	NA	NA	NA	NA	NA	NA
chr17:82958800	chr17-82958800-allele858526-91	INS	90	NA	0.26626323751891073,0.2334293948126801,0.32142857142857145,0.2982107355864811,0.294478527607362	0.000994077	B3GNTL1(7.932199999999999e-21, 1.374)	B3GNTL1(7.932199999999999e-21, 1.374)	NA	NA	NA	NA	NA	NA	NA	No	NA	HPRC,HGSVC,1KG-ONT	Yes	NA	NA	NA	NA	NA	NA
chr17:82958816	chr17-82958816-allele858530-433	INS	432	NA	0.01664145234493192,0.001440922190201729,0.0,0.0,0.0	0.0282616	B3GNTL1(7.932199999999999e-21, 1.374)	B3GNTL1(7.932199999999999e-21, 1.374)	NA	NA	NA	NA	NA	NA	NA	No	NA	HPRC,HGSVC,1KG-ONT	Yes	NA	NA	NA	NA	NA	NA
chr17:82958818	chr17-82958818-allele858532-1	DEL	62	NA	0.007564296520423601,0.03314121037463977,0.00496031746031746,0.020874751491053677,0.0	0.000813315	B3GNTL1(7.932199999999999e-21, 1.374)	B3GNTL1(7.932199999999999e-21, 1.374)	NA	NA	NA	NA	NA	NA	NA	No	NA	HPRC,1KG-ONT	No	NA	NA	NA	NA	NA	NA
chr17:82958831	chr17-82958831-allele858539-686	INS	685	NA	0.0015128593040847202,0.0,0.0,0.0,0.0	0.00234988	B3GNTL1(7.932199999999999e-21, 1.374)	B3GNTL1(7.932199999999999e-21, 1.374)	NA	NA	NA	NA	NA	NA	NA	No	NA	HPRC,HGSVC,1KG-ONT	No	NA	NA	NA	NA	NA	NA
chr17:82958831	chr17-82958831-allele858538-716	INS	715	NA	0.00680786686838124,0.001440922190201729,0.000992063492063492,0.0019880715705765406,0.00408997955010225	0.00266242	B3GNTL1(7.932199999999999e-21, 1.374)	B3GNTL1(7.932199999999999e-21, 1.374)	NA	NA	NA	NA	NA	NA	NA	No	NA	HPRC,HGSVC,1KG-ONT	No	NA	NA	NA	NA	NA	NA
chr17:82958860	chr17-82958860-allele858548-1	DEL	66	NA	0.0,0.010086455331412104,0.00496031746031746,0.0,0.0	0.00161686	B3GNTL1(7.932199999999999e-21, 1.374)	B3GNTL1(7.932199999999999e-21, 1.374)	NA	NA	NA	NA	NA	NA	NA	No	NA	HPRC,1KG-ONT	No	NA	NA	NA	NA	NA	NA
chr17:82958861	chr17-82958861-allele858554-425	INS	424	NA	0.0,0.0,0.000992063492063492,0.0019880715705765406,0.0	3.94758e-05	B3GNTL1(7.932199999999999e-21, 1.374)	B3GNTL1(7.932199999999999e-21, 1.374)	NA	NA	NA	NA	NA	NA	NA	No	NA	HPRC,HGSVC,1KG-ONT	Yes	NA	NA	NA	NA	NA	NA
chr17:82958861	chr17-82958861-allele858553-181	INS	180	NA	0.009833585476550681,0.005763688760806916,0.001984126984126984,0.008946322067594433,0.010224948875255624	0.000108021	B3GNTL1(7.932199999999999e-21, 1.374)	B3GNTL1(7.932199999999999e-21, 1.374)	NA	NA	NA	NA	NA	NA	NA	No	NA	HPRC,HGSVC,1KG-ONT	Yes	NA	NA	NA	NA	NA	NA
chr17:82958862	chr17-82958862-allele858555-91	INS	90	NA	0.00529500756429652,0.001440922190201729,0.0,0.0,0.0	0.00736694	B3GNTL1(7.932199999999999e-21, 1.374)	B3GNTL1(7.932199999999999e-21, 1.374)	NA	NA	NA	NA	NA	NA	NA	No	NA	HPRC,HGSVC,1KG-ONT	Yes	NA	NA	NA	NA	NA	NA
chr17:82958866	chr17-82958866-allele858558-57	INS	56	NA	0.0007564296520423601,0.0,0.0,0.0,0.006134969325153374	NA	B3GNTL1(7.932199999999999e-21, 1.374)	B3GNTL1(7.932199999999999e-21, 1.374)	NA	NA	NA	NA	NA	NA	NA	No	NA	HPRC,HGSVC	Yes	NA	NA	NA	NA	NA	NA
chr17:82958866	chr17-82958866-allele858559-83	INS	82	NA	0.0030257186081694403,0.0,0.0,0.0,0.0	0.00495017	B3GNTL1(7.932199999999999e-21, 1.374)	B3GNTL1(7.932199999999999e-21, 1.374)	NA	NA	NA	NA	NA	NA	NA	No	NA	HPRC,HGSVC,1KG-ONT	Yes	NA	NA	NA	NA	NA	NA
chr17:82958866	chr17-82958866-allele858562-276	INS	275	NA	0.007564296520423601,0.001440922190201729,0.0,0.0,0.0	0.0115415	B3GNTL1(7.932199999999999e-21, 1.374)	B3GNTL1(7.932199999999999e-21, 1.374)	NA	NA	NA	NA	NA	NA	NA	No	NA	HPRC,HGSVC,1KG-ONT	Yes	NA	NA	NA	NA	NA	NA
chr17:82958866	chr17-82958866-allele858560-184	INS	183	NA	0.0007564296520423601,0.0,0.002976190476190476,0.006958250497017893,0.0	0.00026671	B3GNTL1(7.932199999999999e-21, 1.374)	B3GNTL1(7.932199999999999e-21, 1.374)	NA	NA	NA	NA	NA	NA	NA	No	NA	HPRC,HGSVC,1KG-ONT	Yes	NA	NA	NA	NA	NA	NA
chr17:82958880	chr17-82958880-allele858575-209	INS	208	NA	0.006051437216338881,0.0,0.0,0.0,0.0	0.0108963	B3GNTL1(7.932199999999999e-21, 1.374)	B3GNTL1(7.932199999999999e-21, 1.374)	NA	NA	NA	NA	NA	NA	NA	No	NA	HPRC,HGSVC,1KG-ONT	Yes	NA	NA	NA	NA	NA	NA
chr17:82958880	chr17-82958880-allele858577-177	INS	176	NA	0.0015128593040847202,0.0,0.0,0.0,0.002044989775051125	7.61513e-05	B3GNTL1(7.932199999999999e-21, 1.374)	B3GNTL1(7.932199999999999e-21, 1.374)	NA	NA	NA	NA	NA	NA	NA	No	NA	HPRC,HGSVC,1KG-ONT	Yes	NA	NA	NA	NA	NA	NA
chr17:82958902	chr17-82958902-allele858583-299	INS	298	NA	0.0015128593040847202,0.0,0.0,0.0,0.0	0.00234988	B3GNTL1(7.932199999999999e-21, 1.374)	B3GNTL1(7.932199999999999e-21, 1.374)	NA	NA	NA	NA	NA	NA	NA	No	NA	HPRC,HGSVC,1KG-ONT	Yes	NA	NA	NA	NA	NA	NA
chr17:82958903	chr17-82958903-allele858586-160	INS	159	NA	0.012102874432677761,0.0,0.002976190476190476,0.0,0.003067484662576687	0.0119468	B3GNTL1(7.932199999999999e-21, 1.374)	B3GNTL1(7.932199999999999e-21, 1.374)	NA	NA	NA	NA	NA	NA	NA	No	NA	HPRC,HGSVC,1KG-ONT	Yes	NA	NA	NA	NA	NA	NA
chr17:82958903	chr17-82958903-allele858585-840	INS	839	NA	0.023449319213313162,0.001440922190201729,0.0,0.0,0.0	0.0407326	B3GNTL1(7.932199999999999e-21, 1.374)	B3GNTL1(7.932199999999999e-21, 1.374)	NA	NA	NA	NA	NA	NA	NA	No	NA	HPRC,HGSVC,1KG-ONT	Yes	NA	NA	NA	NA	NA	NA
chr17:82958926	chr17-82958926-allele858608-83	INS	82	NA	0.0,0.0,0.0,0.0,0.003067484662576687	3.94758e-05	B3GNTL1(7.932199999999999e-21, 1.374)	B3GNTL1(7.932199999999999e-21, 1.374)	NA	NA	NA	NA	NA	NA	NA	No	NA	HPRC,HGSVC,1KG-ONT	Yes	NA	NA	NA	NA	NA	NA
chr17:82958926	chr17-82958926-allele858606-84	INS	83	NA	0.007564296520423601,0.001440922190201729,0.0,0.011928429423459244,0.0	0.00113582	B3GNTL1(7.932199999999999e-21, 1.374)	B3GNTL1(7.932199999999999e-21, 1.374)	NA	NA	NA	NA	NA	NA	NA	No	NA	HPRC,HGSVC,1KG-ONT	Yes	NA	NA	NA	NA	NA	NA
chr17:82958926	chr17-82958926-allele858604-55	INS	54	NA	0.0,0.0,0.002976190476190476,0.006958250497017893,0.0	0.00122989	B3GNTL1(7.932199999999999e-21, 1.374)	B3GNTL1(7.932199999999999e-21, 1.374)	NA	NA	NA	NA	NA	NA	NA	No	NA	HPRC,HGSVC	No	NA	NA	NA	NA	NA	NA
chr17:82958926	chr17-82958926-allele858605-115	INS	114	NA	0.009833585476550681,0.001440922190201729,0.0,0.0009940357852882703,0.0	0.0138258	B3GNTL1(7.932199999999999e-21, 1.374)	B3GNTL1(7.932199999999999e-21, 1.374)	NA	NA	NA	NA	NA	NA	NA	No	NA	HPRC,HGSVC,1KG-ONT	Yes	NA	NA	NA	NA	NA	NA
chr17:82958928	chr17-82958928-allele858609-180	INS	179	NA	0.0007564296520423601,0.0,0.0,0.0019880715705765406,0.0	NA	B3GNTL1(7.932199999999999e-21, 1.374)	B3GNTL1(7.932199999999999e-21, 1.374)	NA	NA	NA	NA	NA	NA	NA	No	NA	HPRC,HGSVC,1KG-ONT	Yes	NA	NA	NA	NA	NA	NA
chr17:82958928	chr17-82958928-allele858610-90	INS	89	NA	0.0022692889561270802,0.0,0.0,0.0,0.0	0.00377908	B3GNTL1(7.932199999999999e-21, 1.374)	B3GNTL1(7.932199999999999e-21, 1.374)	NA	NA	NA	NA	NA	NA	NA	No	NA	HPRC,HGSVC,1KG-ONT	Yes	NA	NA	NA	NA	NA	NA
chr17:82958956	chr17-82958956-allele858619-1	DEL	94	NA	0.0045385779122541605,0.005763688760806916,0.00496031746031746,0.013916500994035786,0.005112474437627812	0.000121853	B3GNTL1(7.932199999999999e-21, 1.374)	B3GNTL1(7.932199999999999e-21, 1.374)	NA	NA	NA	NA	NA	NA	NA	No	NA	HPRC,1KG-ONT	No	NA	NA	NA	NA	NA	NA
chr17:82958963	chr17-82958963-allele858624-1	DEL	58	NA	0.0007564296520423601,0.0,0.002976190476190476,0.006958250497017893,0.015337423312883436	0.00291982	B3GNTL1(7.932199999999999e-21, 1.374)	B3GNTL1(7.932199999999999e-21, 1.374)	NA	NA	NA	NA	NA	NA	NA	No	NA	HPRC,1KG-ONT	No	NA	NA	NA	NA	NA	NA
chr17:82958971	chr17-82958971-allele858627-1	DEL	62	NA	0.0030257186081694403,0.0,0.0,0.0,0.0	0.00520636	B3GNTL1(7.932199999999999e-21, 1.374)	B3GNTL1(7.932199999999999e-21, 1.374)	NA	NA	NA	NA	NA	NA	NA	No	NA	HPRC,1KG-ONT	No	NA	NA	NA	NA	NA	NA
chr17:82958991	chr17-82958991-allele858638-755	INS	754	NA	0.006051437216338881,0.001440922190201729,0.0,0.0,0.0	0.00875367	B3GNTL1(7.932199999999999e-21, 1.374)	B3GNTL1(7.932199999999999e-21, 1.374)	NA	NA	NA	NA	NA	NA	NA	No	NA	HPRC,HGSVC,1KG-ONT	Yes	NA	NA	NA	NA	NA	NA
chr17:82959007	chr17-82959007-allele858645-88	INS	87	NA	0.0,0.0,0.0,0.0009940357852882703,0.0	NA	B3GNTL1(7.932199999999999e-21, 1.374)	B3GNTL1(7.932199999999999e-21, 1.374)	NA	NA	NA	NA	NA	NA	NA	No	NA	HPRC,HGSVC,1KG-ONT	No	NA	NA	NA	NA	NA	NA
chr17:82959007	chr17-82959007-allele858649-149	INS	148	NA	0.0007564296520423601,0.0,0.002976190476190476,0.008946322067594433,0.0	0.000534723	B3GNTL1(7.932199999999999e-21, 1.374)	B3GNTL1(7.932199999999999e-21, 1.374)	NA	NA	NA	NA	NA	NA	NA	No	NA	HPRC,HGSVC,1KG-ONT	Yes	NA	NA	NA	NA	NA	NA
chr17:82959007	chr17-82959007-allele858648-120	INS	119	NA	0.007564296520423601,0.0,0.0,0.0,0.0	0.0137297	B3GNTL1(7.932199999999999e-21, 1.374)	B3GNTL1(7.932199999999999e-21, 1.374)	NA	NA	NA	NA	NA	NA	NA	No	NA	HPRC,HGSVC,1KG-ONT	Yes	NA	NA	NA	NA	NA	NA
chr17:82959007	chr17-82959007-allele858651-118	INS	117	NA	0.0007564296520423601,0.004322766570605188,0.0,0.0009940357852882703,0.0	NA	B3GNTL1(7.932199999999999e-21, 1.374)	B3GNTL1(7.932199999999999e-21, 1.374)	NA	NA	NA	NA	NA	NA	NA	No	NA	HPRC,HGSVC,1KG-ONT	Yes	NA	NA	NA	NA	NA	NA
chr17:82959007	chr17-82959007-allele858646-114	INS	113	NA	0.0,0.0,0.000992063492063492,0.0,0.0	NA	B3GNTL1(7.932199999999999e-21, 1.374)	B3GNTL1(7.932199999999999e-21, 1.374)	NA	NA	NA	NA	NA	NA	NA	No	NA	HPRC,HGSVC,1KG-ONT	Yes	NA	NA	NA	NA	NA	NA
chr17:82959021	chr17-82959021-allele858658-68	INS	67	NA	0.03479576399394856,0.13256484149855907,0.10813492063492064,0.11530815109343936,0.1359918200408998	0.0410768	B3GNTL1(7.932199999999999e-21, 1.374)	B3GNTL1(7.932199999999999e-21, 1.374)	NA	NA	NA	NA	NA	NA	NA	No	NA	HPRC,HGSVC,1KG-ONT	No	NA	NA	NA	NA	NA	NA
chr17:82959021	chr17-82959021-allele858655-156	INS	155	NA	0.0015128593040847202,0.002881844380403458,0.000992063492063492,0.0009940357852882703,0.0	NA	B3GNTL1(7.932199999999999e-21, 1.374)	B3GNTL1(7.932199999999999e-21, 1.374)	NA	NA	NA	NA	NA	NA	NA	No	NA	HPRC,HGSVC,1KG-ONT	Yes	NA	NA	NA	NA	NA	NA
chr17:82959021	chr17-82959021-allele858656-128	INS	127	NA	0.0007564296520423601,0.002881844380403458,0.0,0.013916500994035786,0.012269938650306749	0.0034739	B3GNTL1(7.932199999999999e-21, 1.374)	B3GNTL1(7.932199999999999e-21, 1.374)	NA	NA	NA	NA	NA	NA	NA	No	NA	HPRC,HGSVC,1KG-ONT	Yes	NA	NA	NA	NA	NA	NA
chr17:82959021	chr17-82959021-allele858652-126	INS	125	NA	0.00832072617246596,0.0,0.0,0.0,0.0	0.0151436	B3GNTL1(7.932199999999999e-21, 1.374)	B3GNTL1(7.932199999999999e-21, 1.374)	NA	NA	NA	NA	NA	NA	NA	No	NA	HPRC,HGSVC,1KG-ONT	Yes	NA	NA	NA	NA	NA	NA
chr17:82959027	chr17-82959027-allele858661-915	INS	914	NA	0.007564296520423601,0.0,0.0,0.009940357852882704,0.0	0.00239176	B3GNTL1(7.932199999999999e-21, 1.374)	B3GNTL1(7.932199999999999e-21, 1.374)	NA	NA	NA	NA	NA	NA	NA	No	NA	HPRC,HGSVC,1KG-ONT	Yes	NA	NA	NA	NA	NA	NA
chr17:82959035	chr17-82959035-allele858669-98	INS	97	NA	0.012859304084720122,0.020172910662824207,0.01488095238095238,0.012922465208747515,0.007157464212678937	NA	B3GNTL1(7.932199999999999e-21, 1.374)	B3GNTL1(7.932199999999999e-21, 1.374)	NA	NA	NA	NA	NA	NA	NA	No	NA	HPRC,HGSVC,1KG-ONT	No	NA	NA	NA	NA	NA	NA
chr17:82959035	chr17-82959035-allele858670-62	INS	61	NA	0.0,0.0,0.008928571428571428,0.009940357852882704,0.0	0.00288962	B3GNTL1(7.932199999999999e-21, 1.374)	B3GNTL1(7.932199999999999e-21, 1.374)	NA	NA	NA	NA	NA	NA	NA	No	NA	HPRC,HGSVC	No	NA	NA	NA	NA	NA	NA
chr17:82959035	chr17-82959035-allele858673-66	INS	65	NA	0.02042360060514372,0.0,0.015873015873015872,0.0,0.0	0.0145078	B3GNTL1(7.932199999999999e-21, 1.374)	B3GNTL1(7.932199999999999e-21, 1.374)	NA	NA	NA	NA	NA	NA	NA	No	NA	HPRC,HGSVC,1KG-ONT	No	NA	NA	NA	NA	NA	NA
chr17:82959035	chr17-82959035-allele858671-1	DEL	83	NA	0.0015128593040847202,0.0,0.0,0.0,0.0	0.00234988	B3GNTL1(7.932199999999999e-21, 1.374)	B3GNTL1(7.932199999999999e-21, 1.374)	NA	NA	NA	NA	NA	NA	NA	No	NA	HPRC,1KG-ONT	No	NA	NA	NA	NA	NA	NA
chr17:82959035	chr17-82959035-allele858674-66	INS	65	NA	0.0,0.0,0.001984126984126984,0.0009940357852882703,0.0	3.94758e-05	B3GNTL1(7.932199999999999e-21, 1.374)	B3GNTL1(7.932199999999999e-21, 1.374)	NA	NA	NA	NA	NA	NA	NA	No	NA	HPRC,HGSVC,1KG-ONT	No	NA	NA	NA	NA	NA	NA
chr17:82959035	chr17-82959035-allele858675-64	INS	63	NA	0.0022692889561270802,0.0,0.0,0.0019880715705765406,0.0	0.000774954	B3GNTL1(7.932199999999999e-21, 1.374)	B3GNTL1(7.932199999999999e-21, 1.374)	NA	NA	NA	NA	NA	NA	NA	No	NA	HPRC,HGSVC	No	NA	NA	NA	NA	NA	NA
chr17:82959035	chr17-82959035-allele858667-345	INS	344	NA	0.0007564296520423601,0.0,0.0,0.0,0.0	0.000918741	B3GNTL1(7.932199999999999e-21, 1.374)	B3GNTL1(7.932199999999999e-21, 1.374)	NA	NA	NA	NA	NA	NA	NA	No	NA	HPRC,HGSVC,1KG-ONT	Yes	NA	NA	NA	NA	NA	NA
chr17:82959035	chr17-82959035-allele858664-186	INS	185	NA	0.009833585476550681,0.001440922190201729,0.0,0.0,0.0	0.0157378	B3GNTL1(7.932199999999999e-21, 1.374)	B3GNTL1(7.932199999999999e-21, 1.374)	NA	NA	NA	NA	NA	NA	NA	No	NA	HPRC,HGSVC,1KG-ONT	Yes	NA	NA	NA	NA	NA	NA
chr17:82959035	chr17-82959035-allele858665-274	INS	273	NA	0.0,0.0,0.0,0.015904572564612324,0.0	0.00231396	B3GNTL1(7.932199999999999e-21, 1.374)	B3GNTL1(7.932199999999999e-21, 1.374)	NA	NA	NA	NA	NA	NA	NA	No	NA	HPRC,HGSVC,1KG-ONT	Yes	NA	NA	NA	NA	NA	NA
chr17:82959035	chr17-82959035-allele858668-572	INS	571	NA	0.0,0.0,0.0,0.003976143141153081,0.0	0.000224143	B3GNTL1(7.932199999999999e-21, 1.374)	B3GNTL1(7.932199999999999e-21, 1.374)	NA	NA	NA	NA	NA	NA	NA	No	NA	HPRC,HGSVC	Yes	NA	NA	NA	NA	NA	NA
chr17:82962439	chr17-82962439-allele858730-1	DEL	54	NA	0.0030257186081694403,0.0,0.0,0.0,0.016359918200409	NA	B3GNTL1(7.932199999999999e-21, 1.374)	B3GNTL1(7.932199999999999e-21, 1.374)	NA	NA	NA	NA	NA	NA	NA	No	NA	HPRC,HGSVC	No	NA	NA	NA	NA	NA	NA
chr17:82962439	chr17-82962439-allele858731-55	INS	54	NA	0.00529500756429652,0.0,0.0,0.0,0.0	0.00947665	B3GNTL1(7.932199999999999e-21, 1.374)	B3GNTL1(7.932199999999999e-21, 1.374)	NA	NA	NA	NA	NA	NA	NA	No	NA	HPRC,HGSVC	No	NA	NA	NA	NA	NA	NA
chr17:82962466	chr17-82962466-allele858733-55	INS	54	NA	0.05597579425113464,0.010086455331412104,0.001984126984126984,0.0019880715705765406,0.003067484662576687	0.074771	B3GNTL1(7.932199999999999e-21, 1.374)	B3GNTL1(7.932199999999999e-21, 1.374)	NA	NA	NA	NA	NA	NA	NA	No	NA	HPRC,HGSVC	No	NA	NA	NA	NA	NA	NA
chr17:82962485	chr17-82962485-allele858735-1	DEL	108	NA	0.07564296520423601,0.24927953890489912,0.3531746031746032,0.279324055666004,0.278118609406953	0.121374	B3GNTL1(7.932199999999999e-21, 1.374)	B3GNTL1(7.932199999999999e-21, 1.374)	NA	NA	NA	NA	NA	NA	NA	No	NA	HPRC,HGSVC,1KG-ONT	No	NA	NA	NA	NA	NA	NA
chr17:82962526	chr17-82962526-allele858740-109	INS	108	NA	0.05068078668683813,0.005763688760806916,0.0,0.0009940357852882703,0.002044989775051125	0.0773571	B3GNTL1(7.932199999999999e-21, 1.374)	B3GNTL1(7.932199999999999e-21, 1.374)	NA	NA	NA	NA	NA	NA	NA	No	NA	HPRC,HGSVC	No	NA	NA	NA	NA	NA	NA
chr17:82962526	chr17-82962526-allele858741-1	DEL	54	NA	0.04084720121028744,0.005763688760806916,0.00992063492063492,0.013916500994035786,0.02147239263803681	0.0181012	B3GNTL1(7.932199999999999e-21, 1.374)	B3GNTL1(7.932199999999999e-21, 1.374)	NA	NA	NA	NA	NA	NA	NA	No	NA	HPRC,HGSVC	No	NA	NA	NA	NA	NA	NA
chr17:82962573	chr17-82962573-allele858743-218	INS	217	NA	0.0037821482602118004,0.002881844380403458,0.00992063492063492,0.005964214711729622,0.02965235173824131	0.00337912	B3GNTL1(7.932199999999999e-21, 1.374)	B3GNTL1(7.932199999999999e-21, 1.374)	NA	NA	NA	NA	NA	NA	NA	No	NA	HPRC,HGSVC,1KG-ONT	No	NA	NA	NA	NA	NA	NA
chr17:82962573	chr17-82962573-allele858744-164	INS	163	NA	0.012859304084720122,0.001440922190201729,0.000992063492063492,0.012922465208747515,0.0	0.00545944	B3GNTL1(7.932199999999999e-21, 1.374)	B3GNTL1(7.932199999999999e-21, 1.374)	NA	NA	NA	NA	NA	NA	NA	No	NA	1KG-ONT	No	NA	NA	NA	NA	NA	NA
chr17:82962580	chr17-82962580-allele858749-55	INS	54	NA	0.00529500756429652,0.0,0.0,0.011928429423459244,0.0	NA	B3GNTL1(7.932199999999999e-21, 1.374)	B3GNTL1(7.932199999999999e-21, 1.374)	NA	NA	NA	NA	NA	NA	NA	No	NA	HPRC,HGSVC	No	NA	NA	NA	NA	NA	NA
chr17:82962593	chr17-82962593-allele858751-55	INS	54	NA	0.01664145234493192,0.007204610951008645,0.0,0.011928429423459244,0.002044989775051125	0.00755622	B3GNTL1(7.932199999999999e-21, 1.374)	B3GNTL1(7.932199999999999e-21, 1.374)	NA	NA	NA	NA	NA	NA	NA	No	NA	HPRC,HGSVC	No	NA	NA	NA	NA	NA	NA
chr17:82962653	chr17-82962653-allele858762-271	INS	270	NA	0.0,0.0,0.0,0.0,0.002044989775051125	NA	B3GNTL1(7.932199999999999e-21, 1.374)	B3GNTL1(7.932199999999999e-21, 1.374)	NA	NA	NA	NA	NA	NA	NA	No	NA	HPRC,HGSVC,1KG-ONT	No	NA	NA	NA	NA	NA	NA
chr17:82962653	chr17-82962653-allele858755-271	INS	270	NA	0.007564296520423601,0.023054755043227664,0.020833333333333332,0.02485089463220676,0.03680981595092025	0.00791812	B3GNTL1(7.932199999999999e-21, 1.374)	B3GNTL1(7.932199999999999e-21, 1.374)	NA	NA	NA	NA	NA	NA	NA	No	NA	HPRC,HGSVC,1KG-ONT	No	NA	NA	NA	NA	NA	NA
chr17:82962653	chr17-82962653-allele858761-271	INS	270	NA	0.0,0.010086455331412104,0.0,0.0009940357852882703,0.0	0.000577164	B3GNTL1(7.932199999999999e-21, 1.374)	B3GNTL1(7.932199999999999e-21, 1.374)	NA	NA	NA	NA	NA	NA	NA	No	NA	HPRC,HGSVC,1KG-ONT	No	NA	NA	NA	NA	NA	NA
chr17:82962653	chr17-82962653-allele858758-487	INS	486	NA	0.012859304084720122,0.0,0.0,0.0,0.0	0.0235872	B3GNTL1(7.932199999999999e-21, 1.374)	B3GNTL1(7.932199999999999e-21, 1.374)	NA	NA	NA	NA	NA	NA	NA	No	NA	HGSVC,1KG-ONT	No	NA	NA	NA	NA	NA	NA
chr17:82962653	chr17-82962653-allele858756-487	INS	486	NA	0.018910741301059002,0.002881844380403458,0.002976190476190476,0.0,0.0	0.0248808	B3GNTL1(7.932199999999999e-21, 1.374)	B3GNTL1(7.932199999999999e-21, 1.374)	NA	NA	NA	NA	NA	NA	NA	No	NA	HGSVC,1KG-ONT	No	NA	NA	NA	NA	NA	NA
chr17:82962653	chr17-82962653-allele858765-217	INS	216	NA	0.0007564296520423601,0.004322766570605188,0.011904761904761904,0.005964214711729622,0.017382413087934562	0.00537846	B3GNTL1(7.932199999999999e-21, 1.374)	B3GNTL1(7.932199999999999e-21, 1.374)	NA	NA	NA	NA	NA	NA	NA	No	NA	HPRC,HGSVC,1KG-ONT	No	NA	NA	NA	NA	NA	NA
chr17:82964758	chr17-82964758-allele858826-283	INS	282	NA	0.0453857791225416,0.023054755043227664,0.0,0.009940357852882704,0.013292433537832311	0.0301617	B3GNTL1(7.932199999999999e-21, 1.374)	B3GNTL1(7.932199999999999e-21, 1.374)	NA	NA	NA	NA	NA	NA	NA	No	NA	HPRC,HGSVC,1KG-ONT	Yes	NA	NA	NA	NA	NA	NA
chr17:82964842	chr17-82964842-allele858834-365	INS	364	NA	0.012859304084720122,0.001440922190201729,0.0,0.0,0.0	0.021333	B3GNTL1(7.932199999999999e-21, 1.374)	B3GNTL1(7.932199999999999e-21, 1.374)	NA	NA	NA	NA	NA	NA	NA	No	NA	HPRC,HGSVC,1KG-ONT	Yes	NA	NA	NA	NA	NA	NA
chr17:82964879	chr17-82964879-allele858836-121	INS	120	NA	0.0113464447806354,0.01440922190201729,0.0,0.011928429423459244,0.0081799591002045	2.21656e-05	B3GNTL1(7.932199999999999e-21, 1.374)	B3GNTL1(7.932199999999999e-21, 1.374)	NA	NA	NA	NA	NA	NA	NA	No	NA	HPRC,HGSVC,1KG-ONT	No	NA	NA	NA	NA	NA	NA
chr17:82964879	chr17-82964879-allele858837-1	DEL	203	NA	0.0,0.0,0.000992063492063492,0.0,0.0	NA	B3GNTL1(7.932199999999999e-21, 1.374)	B3GNTL1(7.932199999999999e-21, 1.374)	NA	NA	NA	NA	NA	NA	NA	No	NA	HGSVC	No	NA	NA	NA	NA	NA	NA
chr17:82965024	chr17-82965024-allele858848-124	INS	123	NA	0.0007564296520423601,0.0,0.0,0.0,0.018404907975460124	0.00163099	B3GNTL1(7.932199999999999e-21, 1.374)	B3GNTL1(7.932199999999999e-21, 1.374)	NA	NA	NA	NA	NA	NA	NA	No	NA	HPRC,HGSVC,1KG-ONT	No	NA	NA	NA	NA	NA	NA
chr17:82968399	chr17-82968399-allele858907-162	INS	161	NA	0.0022692889561270802,0.0,0.0,0.0,0.03885480572597137	0.00333789	B3GNTL1(7.932199999999999e-21, 1.374)	B3GNTL1(7.932199999999999e-21, 1.374)	NA	NA	NA	NA	NA	NA	enhancer	No	NA	HPRC,HGSVC,1KG-ONT	No	NA	NA	NA	NA	NA	NA
chr17:82968416	chr17-82968416-allele858910-107	INS	106	NA	0.025718608169440244,0.0,0.0,0.0,0.0	0.0471468	B3GNTL1(7.932199999999999e-21, 1.374)	B3GNTL1(7.932199999999999e-21, 1.374)	NA	NA	NA	NA	NA	NA	enhancer	No	NA	HPRC,HGSVC	No	NA	NA	NA	NA	NA	NA
chr17:82968416	chr17-82968416-allele858908-54	INS	53	0.912589	0.5363086232980333,0.3746397694524496,0.3472222222222222,0.2524850894632207,0.147239263803681	0.139715	B3GNTL1(7.932199999999999e-21, 1.374)	B3GNTL1(7.932199999999999e-21, 1.374)	NA	NA	NA	NA	NA	NA	enhancer	No	NA	HPRC,HGSVC,1KG-ONT	No	ENSG00000141560.15(1.82868963361035e-05)	NA	NA	NA	NA	NA
chr17:82968416	chr17-82968416-allele858911-55	INS	54	NA	0.0015128593040847202,0.01585014409221902,0.0,0.0,0.0	NA	B3GNTL1(7.932199999999999e-21, 1.374)	B3GNTL1(7.932199999999999e-21, 1.374)	NA	NA	NA	NA	NA	NA	enhancer	No	NA	HPRC,HGSVC,1KG-ONT	No	NA	NA	NA	NA	NA	NA
chr17:82968416	chr17-82968416-allele858909-268	INS	267	NA	0.0007564296520423601,0.0,0.0,0.0,0.0	0.000918741	B3GNTL1(7.932199999999999e-21, 1.374)	B3GNTL1(7.932199999999999e-21, 1.374)	NA	NA	NA	NA	NA	NA	enhancer	No	NA	HPRC,HGSVC,1KG-ONT	No	NA	NA	NA	NA	NA	NA
chr17:82968435	chr17-82968435-allele858921-108	INS	107	NA	0.009077155824508321,0.001440922190201729,0.0,0.014910536779324055,0.0	0.00135767	B3GNTL1(7.932199999999999e-21, 1.374)	B3GNTL1(7.932199999999999e-21, 1.374)	NA	NA	NA	NA	NA	NA	enhancer	No	NA	HPRC,HGSVC	No	NA	NA	NA	NA	NA	NA
chr17:82968435	chr17-82968435-allele858922-1031	INS	1030	NA	0.0022692889561270802,0.0,0.0,0.0,0.0	0.00377908	B3GNTL1(7.932199999999999e-21, 1.374)	B3GNTL1(7.932199999999999e-21, 1.374)	NA	NA	NA	NA	NA	NA	enhancer	No	NA	HPRC,HGSVC,1KG-ONT	No	NA	NA	NA	NA	NA	NA
chr17:82968435	chr17-82968435-allele858919-1085	INS	1084	NA	0.0015128593040847202,0.011527377521613832,0.0,0.0,0.0	NA	B3GNTL1(7.932199999999999e-21, 1.374)	B3GNTL1(7.932199999999999e-21, 1.374)	NA	NA	NA	NA	NA	NA	enhancer	No	NA	HPRC,HGSVC,1KG-ONT	No	NA	NA	NA	NA	NA	NA
chr17:82968435	chr17-82968435-allele858916-977	INS	976	NA	0.0007564296520423601,0.0,0.0,0.0,0.0	0.000918741	B3GNTL1(7.932199999999999e-21, 1.374)	B3GNTL1(7.932199999999999e-21, 1.374)	NA	NA	NA	NA	NA	NA	enhancer	No	NA	HPRC,HGSVC,1KG-ONT	No	NA	NA	NA	NA	NA	NA
chr17:82968435	chr17-82968435-allele858918-108	INS	107	NA	0.0022692889561270802,0.0,0.0,0.0,0.0	0.00377908	B3GNTL1(7.932199999999999e-21, 1.374)	B3GNTL1(7.932199999999999e-21, 1.374)	NA	NA	NA	NA	NA	NA	enhancer	No	NA	HPRC,HGSVC	No	NA	NA	NA	NA	NA	NA
chr17:82968435	chr17-82968435-allele858917-1031	INS	1030	NA	0.048411497730711045,0.005763688760806916,0.0,0.0,0.010224948875255624	0.0619606	B3GNTL1(7.932199999999999e-21, 1.374)	B3GNTL1(7.932199999999999e-21, 1.374)	NA	NA	NA	NA	NA	NA	enhancer	No	NA	HPRC,HGSVC,1KG-ONT	No	NA	NA	NA	NA	NA	NA
chr17:82968435	chr17-82968435-allele858923-269	INS	268	NA	0.0007564296520423601,0.002881844380403458,0.0,0.0,0.0	NA	B3GNTL1(7.932199999999999e-21, 1.374)	B3GNTL1(7.932199999999999e-21, 1.374)	NA	NA	NA	NA	NA	NA	enhancer	No	NA	HPRC,HGSVC,1KG-ONT	No	NA	NA	NA	NA	NA	NA
chr17:82968446	chr17-82968446-allele858925-57	INS	56	NA	0.009077155824508321,0.18011527377521613,0.36607142857142855,0.2047713717693837,0.22392638036809817	0.170241	B3GNTL1(7.932199999999999e-21, 1.374)	B3GNTL1(7.932199999999999e-21, 1.374)	NA	NA	NA	NA	NA	NA	enhancer	No	NA	HPRC,HGSVC,1KG-ONT	No	NA	NA	NA	NA	NA	NA
chr17:82968453	chr17-82968453-allele858927-215	INS	214	NA	0.05446293494704992,0.17146974063400577,0.32142857142857145,0.25347912524850896,0.2474437627811861	0.115391	B3GNTL1(7.932199999999999e-21, 1.374)	B3GNTL1(7.932199999999999e-21, 1.374)	NA	NA	NA	NA	NA	NA	enhancer	No	NA	HPRC,HGSVC,1KG-ONT	No	NA	NA	NA	NA	NA	NA
chr17:82968453	chr17-82968453-allele858928-215	INS	214	NA	0.00680786686838124,0.023054755043227664,0.037698412698412696,0.03777335984095427,0.027607361963190184	0.0122491	B3GNTL1(7.932199999999999e-21, 1.374)	B3GNTL1(7.932199999999999e-21, 1.374)	NA	NA	NA	NA	NA	NA	enhancer	No	NA	HPRC,HGSVC,1KG-ONT	No	NA	NA	NA	NA	NA	NA
chr17:82968453	chr17-82968453-allele858933-375	INS	374	NA	0.0,0.002881844380403458,0.0,0.0,0.003067484662576687	0.000408842	B3GNTL1(7.932199999999999e-21, 1.374)	B3GNTL1(7.932199999999999e-21, 1.374)	NA	NA	NA	NA	NA	NA	enhancer	No	NA	HGSVC	No	NA	NA	NA	NA	NA	NA
chr17:82968453	chr17-82968453-allele858932-215	INS	214	NA	0.0,0.01440922190201729,0.0,0.0,0.0	0.00133282	B3GNTL1(7.932199999999999e-21, 1.374)	B3GNTL1(7.932199999999999e-21, 1.374)	NA	NA	NA	NA	NA	NA	enhancer	No	NA	HPRC,HGSVC,1KG-ONT	No	NA	NA	NA	NA	NA	NA
chr17:82968560	chr17-82968560-allele858942-56	INS	55	NA	0.00680786686838124,0.0,0.0,0.0,0.0	0.0123139	B3GNTL1(7.932199999999999e-21, 1.374)	B3GNTL1(7.932199999999999e-21, 1.374)	NA	NA	NA	NA	NA	NA	NA	No	NA	HPRC,HGSVC,1KG-ONT	No	NA	NA	NA	NA	NA	NA
chr17:82968560	chr17-82968560-allele858940-55	INS	54	NA	0.0007564296520423601,0.001440922190201729,0.012896825396825396,0.0009940357852882703,0.019427402862985686	0.00446624	B3GNTL1(7.932199999999999e-21, 1.374)	B3GNTL1(7.932199999999999e-21, 1.374)	NA	NA	NA	NA	NA	NA	NA	No	NA	HPRC,HGSVC,1KG-ONT	No	NA	NA	NA	NA	NA	NA
chr17:82969334	chr17-82969334-allele858966-51	INS	50	NA	0.14674735249621784,0.5518731988472623,0.5277777777777778,0.5825049701789264,0.6175869120654397	0.296389	B3GNTL1(7.932199999999999e-21, 1.374)	B3GNTL1(7.932199999999999e-21, 1.374)	NA	NA	NA	NA	NA	NA	NA	No	NA	HPRC,HGSVC,1KG-ONT	No	NA	NA	NA	NA	NA	NA
chr17:82969347	chr17-82969347-allele858967-52	INS	51	NA	0.0007564296520423601,0.0345821325648415,0.003968253968253968,0.03180914512922465,0.02044989775051125	0.0129607	B3GNTL1(7.932199999999999e-21, 1.374)	B3GNTL1(7.932199999999999e-21, 1.374)	NA	NA	NA	NA	NA	NA	NA	No	NA	HPRC,HGSVC,1KG-ONT	No	NA	NA	NA	NA	NA	NA
chr17:82969383	chr17-82969383-allele858969-54	INS	53	NA	0.0030257186081694403,0.005763688760806916,0.034722222222222224,0.002982107355864811,0.0	0.0031973	B3GNTL1(7.932199999999999e-21, 1.374)	B3GNTL1(7.932199999999999e-21, 1.374)	NA	NA	NA	NA	NA	NA	NA	No	NA	HPRC,HGSVC,1KG-ONT	No	NA	NA	NA	NA	NA	NA
chr17:82970514	chr17-82970514-allele858987-96	INS	95	NA	0.0,0.0,0.0,0.0,0.0010224948875255625	NA	B3GNTL1(7.932199999999999e-21, 1.374)	B3GNTL1(7.932199999999999e-21, 1.374)	NA	NA	NA	NA	NA	NA	NA	No	NA	HPRC,HGSVC,1KG-ONT	No	NA	NA	NA	NA	NA	NA
chr17:82970514	chr17-82970514-allele858988-264	INS	263	NA	0.0007564296520423601,0.0,0.017857142857142856,0.0,0.02147239263803681	0.00538205	B3GNTL1(7.932199999999999e-21, 1.374)	B3GNTL1(7.932199999999999e-21, 1.374)	NA	NA	NA	NA	NA	NA	NA	No	NA	HPRC,HGSVC,1KG-ONT	No	NA	NA	NA	NA	NA	NA
chr17:82970514	chr17-82970514-allele858992-1	DEL	120	NA	0.09757942511346444,0.09654178674351585,0.002976190476190476,0.0009940357852882703,0.003067484662576687	0.0732241	B3GNTL1(7.932199999999999e-21, 1.374)	B3GNTL1(7.932199999999999e-21, 1.374)	NA	NA	NA	NA	NA	NA	NA	No	NA	HPRC,HGSVC,1KG-ONT	No	NA	NA	NA	NA	NA	NA
chr17:82970514	chr17-82970514-allele858989-120	INS	119	NA	0.0,0.0,0.0,0.0,0.0081799591002045	0.000834484	B3GNTL1(7.932199999999999e-21, 1.374)	B3GNTL1(7.932199999999999e-21, 1.374)	NA	NA	NA	NA	NA	NA	NA	No	NA	HPRC,HGSVC,1KG-ONT	No	NA	NA	NA	NA	NA	NA
chr17:82970514	chr17-82970514-allele858990-73	INS	72	NA	0.0045385779122541605,0.0,0.0,0.0,0.0	0.00805514	B3GNTL1(7.932199999999999e-21, 1.374)	B3GNTL1(7.932199999999999e-21, 1.374)	NA	NA	NA	NA	NA	NA	NA	No	NA	HPRC,HGSVC,1KG-ONT	No	NA	NA	NA	NA	NA	NA
chr17:82970514	chr17-82970514-allele858991-1	DEL	72	NA	0.0,0.0,0.000992063492063492,0.0,0.0	NA	B3GNTL1(7.932199999999999e-21, 1.374)	B3GNTL1(7.932199999999999e-21, 1.374)	NA	NA	NA	NA	NA	NA	NA	No	NA	No	No	NA	NA	NA	NA	NA	NA
chr17:82970526	chr17-82970526-allele858998-145	INS	144	NA	0.0015128593040847202,0.007204610951008645,0.000992063492063492,0.027833001988071572,0.011247443762781187	0.00558081	B3GNTL1(7.932199999999999e-21, 1.374)	B3GNTL1(7.932199999999999e-21, 1.374)	NA	NA	NA	NA	NA	NA	NA	No	NA	HPRC,HGSVC,1KG-ONT	No	NA	NA	NA	NA	NA	NA
chr17:82970533	chr17-82970533-allele859001-72	INS	71	NA	0.0015128593040847202,0.0,0.005952380952380952,0.0,0.0010224948875255625	NA	B3GNTL1(7.932199999999999e-21, 1.374)	B3GNTL1(7.932199999999999e-21, 1.374)	NA	NA	NA	NA	NA	NA	NA	No	NA	HPRC,HGSVC,1KG-ONT	No	NA	NA	NA	NA	NA	NA
chr17:82970533	chr17-82970533-allele859005-97	INS	96	NA	0.0007564296520423601,0.0,0.0,0.0,0.0	0.000918741	B3GNTL1(7.932199999999999e-21, 1.374)	B3GNTL1(7.932199999999999e-21, 1.374)	NA	NA	NA	NA	NA	NA	NA	No	NA	HPRC,HGSVC,1KG-ONT	No	NA	NA	NA	NA	NA	NA
chr17:82970544	chr17-82970544-allele859009-73	INS	72	NA	0.0015128593040847202,0.0,0.0,0.0,0.0	0.00234988	B3GNTL1(7.932199999999999e-21, 1.374)	B3GNTL1(7.932199999999999e-21, 1.374)	NA	NA	NA	NA	NA	NA	NA	No	NA	HPRC,HGSVC,1KG-ONT	Yes	NA	NA	NA	NA	NA	NA
chr17:82970557	chr17-82970557-allele859013-97	INS	96	NA	0.0015128593040847202,0.001440922190201729,0.0,0.0,0.0010224948875255625	7.61513e-05	B3GNTL1(7.932199999999999e-21, 1.374)	B3GNTL1(7.932199999999999e-21, 1.374)	NA	NA	NA	NA	NA	NA	NA	No	NA	HPRC,HGSVC,1KG-ONT	Yes	NA	NA	NA	NA	NA	NA
chr17:82970557	chr17-82970557-allele859014-121	INS	120	NA	0.0007564296520423601,0.001440922190201729,0.0,0.0,0.0010224948875255625	NA	B3GNTL1(7.932199999999999e-21, 1.374)	B3GNTL1(7.932199999999999e-21, 1.374)	NA	NA	NA	NA	NA	NA	NA	No	NA	HPRC,HGSVC,1KG-ONT	Yes	NA	NA	NA	NA	NA	NA
chr17:82970616	chr17-82970616-allele859031-97	INS	96	NA	0.0022692889561270802,0.001440922190201729,0.0,0.0,0.0	0.0019853	B3GNTL1(7.932199999999999e-21, 1.374)	B3GNTL1(7.932199999999999e-21, 1.374)	NA	NA	NA	NA	NA	NA	NA	No	NA	HPRC,HGSVC,1KG-ONT	Yes	NA	NA	NA	NA	NA	NA
chr17:82970621	chr17-82970621-allele859037-337	INS	336	NA	0.0015128593040847202,0.001440922190201729,0.013888888888888888,0.0,0.022494887525562373	0.00399761	B3GNTL1(7.932199999999999e-21, 1.374)	B3GNTL1(7.932199999999999e-21, 1.374)	NA	NA	NA	NA	NA	NA	NA	No	NA	HPRC,HGSVC,1KG-ONT	Yes	NA	NA	NA	NA	NA	NA
chr17:82970621	chr17-82970621-allele859041-217	INS	216	NA	0.0,0.0,0.002976190476190476,0.004970178926441352,0.0	0.000705828	B3GNTL1(7.932199999999999e-21, 1.374)	B3GNTL1(7.932199999999999e-21, 1.374)	NA	NA	NA	NA	NA	NA	NA	No	NA	HPRC,HGSVC,1KG-ONT	Yes	NA	NA	NA	NA	NA	NA
chr17:82970621	chr17-82970621-allele859035-241	INS	240	NA	0.00529500756429652,0.001440922190201729,0.008928571428571428,0.002982107355864811,0.0	NA	B3GNTL1(7.932199999999999e-21, 1.374)	B3GNTL1(7.932199999999999e-21, 1.374)	NA	NA	NA	NA	NA	NA	NA	No	NA	HPRC,HGSVC,1KG-ONT	Yes	NA	NA	NA	NA	NA	NA
chr17:82970621	chr17-82970621-allele859036-337	INS	336	NA	0.0007564296520423601,0.004322766570605188,0.001984126984126984,0.009940357852882704,0.00408997955010225	0.00191774	B3GNTL1(7.932199999999999e-21, 1.374)	B3GNTL1(7.932199999999999e-21, 1.374)	NA	NA	NA	NA	NA	NA	NA	No	NA	HPRC,HGSVC,1KG-ONT	Yes	NA	NA	NA	NA	NA	NA
chr17:82970621	chr17-82970621-allele859038-241	INS	240	NA	0.0,0.001440922190201729,0.0,0.0,0.0	NA	B3GNTL1(7.932199999999999e-21, 1.374)	B3GNTL1(7.932199999999999e-21, 1.374)	NA	NA	NA	NA	NA	NA	NA	No	NA	HPRC,HGSVC,1KG-ONT	Yes	NA	NA	NA	NA	NA	NA
chr17:82970624	chr17-82970624-allele859052-265	INS	264	NA	0.0,0.0,0.0,0.0009940357852882703,0.003067484662576687	0.000224143	B3GNTL1(7.932199999999999e-21, 1.374)	B3GNTL1(7.932199999999999e-21, 1.374)	NA	NA	NA	NA	NA	NA	NA	No	NA	HPRC,HGSVC,1KG-ONT	Yes	NA	NA	NA	NA	NA	NA
chr17:82970624	chr17-82970624-allele859048-169	INS	168	NA	0.0022692889561270802,0.002881844380403458,0.0,0.0019880715705765406,0.0010224948875255625	NA	B3GNTL1(7.932199999999999e-21, 1.374)	B3GNTL1(7.932199999999999e-21, 1.374)	NA	NA	NA	NA	NA	NA	NA	No	NA	HPRC,HGSVC,1KG-ONT	Yes	NA	NA	NA	NA	NA	NA
chr17:82970624	chr17-82970624-allele859046-193	INS	192	NA	0.006051437216338881,0.002881844380403458,0.000992063492063492,0.0,0.005112474437627812	0.00178634	B3GNTL1(7.932199999999999e-21, 1.374)	B3GNTL1(7.932199999999999e-21, 1.374)	NA	NA	NA	NA	NA	NA	NA	No	NA	HPRC,HGSVC	Yes	NA	NA	NA	NA	NA	NA
chr17:82970624	chr17-82970624-allele859047-289	INS	288	NA	0.015128593040847202,0.002881844380403458,0.0,0.0,0.007157464212678937	0.0132899	B3GNTL1(7.932199999999999e-21, 1.374)	B3GNTL1(7.932199999999999e-21, 1.374)	NA	NA	NA	NA	NA	NA	NA	No	NA	HPRC,HGSVC,1KG-ONT	Yes	NA	NA	NA	NA	NA	NA
chr17:82970632	chr17-82970632-allele859054-75	INS	74	NA	0.0,0.004322766570605188,0.000992063492063492,0.003976143141153081,0.0010224948875255625	0.00114796	B3GNTL1(7.932199999999999e-21, 1.374)	B3GNTL1(7.932199999999999e-21, 1.374)	NA	NA	NA	NA	NA	NA	NA	No	NA	HPRC,HGSVC,1KG-ONT	Yes	NA	NA	NA	NA	NA	NA
chr17:82970632	chr17-82970632-allele859059-73	INS	72	NA	0.0,0.0,0.0,0.0009940357852882703,0.0	NA	B3GNTL1(7.932199999999999e-21, 1.374)	B3GNTL1(7.932199999999999e-21, 1.374)	NA	NA	NA	NA	NA	NA	NA	No	NA	HPRC,HGSVC,1KG-ONT	Yes	NA	NA	NA	NA	NA	NA
chr17:82970640	chr17-82970640-allele859061-218	INS	217	NA	0.0045385779122541605,0.0,0.0,0.0,0.0	0.00805514	B3GNTL1(7.932199999999999e-21, 1.374)	B3GNTL1(7.932199999999999e-21, 1.374)	NA	NA	NA	NA	NA	NA	NA	No	NA	HPRC,HGSVC,1KG-ONT	Yes	NA	NA	NA	NA	NA	NA
chr17:82970640	chr17-82970640-allele859064-385	INS	384	NA	0.0,0.001440922190201729,0.0,0.0,0.0	NA	B3GNTL1(7.932199999999999e-21, 1.374)	B3GNTL1(7.932199999999999e-21, 1.374)	NA	NA	NA	NA	NA	NA	NA	No	NA	HPRC,HGSVC,1KG-ONT	Yes	NA	NA	NA	NA	NA	NA
chr17:82970640	chr17-82970640-allele859062-553	INS	552	NA	0.0030257186081694403,0.0,0.0,0.0,0.0	0.00520636	B3GNTL1(7.932199999999999e-21, 1.374)	B3GNTL1(7.932199999999999e-21, 1.374)	NA	NA	NA	NA	NA	NA	NA	No	NA	HPRC,HGSVC	Yes	NA	NA	NA	NA	NA	NA
chr17:82970640	chr17-82970640-allele859069-289	INS	288	NA	0.0007564296520423601,0.0,0.0,0.0,0.0	0.000918741	B3GNTL1(7.932199999999999e-21, 1.374)	B3GNTL1(7.932199999999999e-21, 1.374)	NA	NA	NA	NA	NA	NA	NA	No	NA	HPRC,HGSVC,1KG-ONT	Yes	NA	NA	NA	NA	NA	NA
chr17:82970640	chr17-82970640-allele859060-313	INS	312	NA	0.006051437216338881,0.002881844380403458,0.0,0.0,0.0010224948875255625	0.00572634	B3GNTL1(7.932199999999999e-21, 1.374)	B3GNTL1(7.932199999999999e-21, 1.374)	NA	NA	NA	NA	NA	NA	NA	No	NA	HPRC,HGSVC,1KG-ONT	Yes	NA	NA	NA	NA	NA	NA
chr17:82970640	chr17-82970640-allele859068-289	INS	288	NA	0.0030257186081694403,0.0,0.0,0.004970178926441352,0.0	3.45924e-05	B3GNTL1(7.932199999999999e-21, 1.374)	B3GNTL1(7.932199999999999e-21, 1.374)	NA	NA	NA	NA	NA	NA	NA	No	NA	HPRC,HGSVC,1KG-ONT	Yes	NA	NA	NA	NA	NA	NA
chr17:82970645	chr17-82970645-allele859072-192	INS	191	NA	0.0015128593040847202,0.0,0.017857142857142856,0.0,0.007157464212678937	0.00192279	B3GNTL1(7.932199999999999e-21, 1.374)	B3GNTL1(7.932199999999999e-21, 1.374)	NA	NA	NA	NA	NA	NA	NA	No	NA	HPRC,HGSVC	Yes	NA	NA	NA	NA	NA	NA
chr17:82970646	chr17-82970646-allele859076-73	INS	72	NA	0.0,0.020172910662824207,0.0,0.0019880715705765406,0.002044989775051125	0.00275566	B3GNTL1(7.932199999999999e-21, 1.374)	B3GNTL1(7.932199999999999e-21, 1.374)	NA	NA	NA	NA	NA	NA	NA	No	NA	HPRC,HGSVC,1KG-ONT	Yes	NA	NA	NA	NA	NA	NA
chr17:82970646	chr17-82970646-allele859082-73	INS	72	NA	0.0015128593040847202,0.002881844380403458,0.006944444444444444,0.002982107355864811,0.0081799591002045	0.001238	B3GNTL1(7.932199999999999e-21, 1.374)	B3GNTL1(7.932199999999999e-21, 1.374)	NA	NA	NA	NA	NA	NA	NA	No	NA	HPRC,HGSVC,1KG-ONT	Yes	NA	NA	NA	NA	NA	NA
chr17:82970646	chr17-82970646-allele859084-217	INS	216	NA	0.0,0.0,0.0,0.0,0.02044989775051125	0.00302873	B3GNTL1(7.932199999999999e-21, 1.374)	B3GNTL1(7.932199999999999e-21, 1.374)	NA	NA	NA	NA	NA	NA	NA	No	NA	HPRC,HGSVC,1KG-ONT	Yes	NA	NA	NA	NA	NA	NA
chr17:82970646	chr17-82970646-allele859081-97	INS	96	NA	0.0,0.010086455331412104,0.000992063492063492,0.014910536779324055,0.011247443762781187	0.00574883	B3GNTL1(7.932199999999999e-21, 1.374)	B3GNTL1(7.932199999999999e-21, 1.374)	NA	NA	NA	NA	NA	NA	NA	No	NA	HPRC,HGSVC,1KG-ONT	Yes	NA	NA	NA	NA	NA	NA
chr17:82970646	chr17-82970646-allele859077-121	INS	120	NA	0.0,0.0,0.003968253968253968,0.0,0.016359918200409	0.00287425	B3GNTL1(7.932199999999999e-21, 1.374)	B3GNTL1(7.932199999999999e-21, 1.374)	NA	NA	NA	NA	NA	NA	NA	No	NA	HPRC,HGSVC,1KG-ONT	Yes	NA	NA	NA	NA	NA	NA
chr17:82970646	chr17-82970646-allele859075-97	INS	96	NA	0.0037821482602118004,0.03170028818443804,0.030753968253968252,0.09840954274353876,0.050102249488752554	0.0314715	B3GNTL1(7.932199999999999e-21, 1.374)	B3GNTL1(7.932199999999999e-21, 1.374)	NA	NA	NA	NA	NA	NA	NA	No	NA	HPRC,HGSVC,1KG-ONT	Yes	NA	NA	NA	NA	NA	NA
chr17:82970646	chr17-82970646-allele859073-265	INS	264	NA	0.0007564296520423601,0.0,0.0,0.006958250497017893,0.0	NA	B3GNTL1(7.932199999999999e-21, 1.374)	B3GNTL1(7.932199999999999e-21, 1.374)	NA	NA	NA	NA	NA	NA	NA	No	NA	HPRC,HGSVC,1KG-ONT	Yes	NA	NA	NA	NA	NA	NA
chr17:82970656	chr17-82970656-allele859101-97	INS	96	NA	0.0045385779122541605,0.0,0.0,0.0,0.006134969325153374	0.00125867	B3GNTL1(7.932199999999999e-21, 1.374)	B3GNTL1(7.932199999999999e-21, 1.374)	NA	NA	NA	NA	NA	NA	NA	No	NA	HPRC,HGSVC,1KG-ONT	Yes	NA	NA	NA	NA	NA	NA
chr17:82970656	chr17-82970656-allele859102-121	INS	120	NA	0.0,0.0,0.0,0.0,0.014314928425357873	0.00199905	B3GNTL1(7.932199999999999e-21, 1.374)	B3GNTL1(7.932199999999999e-21, 1.374)	NA	NA	NA	NA	NA	NA	NA	No	NA	HPRC,HGSVC,1KG-ONT	Yes	NA	NA	NA	NA	NA	NA
chr17:82970656	chr17-82970656-allele859096-169	INS	168	NA	0.009833585476550681,0.01585014409221902,0.0,0.0,0.0	0.00435273	B3GNTL1(7.932199999999999e-21, 1.374)	B3GNTL1(7.932199999999999e-21, 1.374)	NA	NA	NA	NA	NA	NA	NA	No	NA	HPRC,HGSVC,1KG-ONT	Yes	NA	NA	NA	NA	NA	NA
chr17:82970656	chr17-82970656-allele859097-97	INS	96	NA	0.009077155824508321,0.004322766570605188,0.0,0.0,0.0010224948875255625	0.00946238	B3GNTL1(7.932199999999999e-21, 1.374)	B3GNTL1(7.932199999999999e-21, 1.374)	NA	NA	NA	NA	NA	NA	NA	No	NA	HPRC,HGSVC,1KG-ONT	Yes	NA	NA	NA	NA	NA	NA
chr17:82970656	chr17-82970656-allele859094-217	INS	216	NA	0.01664145234493192,0.011527377521613832,0.000992063492063492,0.002982107355864811,0.0010224948875255625	0.0117684	B3GNTL1(7.932199999999999e-21, 1.374)	B3GNTL1(7.932199999999999e-21, 1.374)	NA	NA	NA	NA	NA	NA	NA	No	NA	HPRC,HGSVC,1KG-ONT	Yes	NA	NA	NA	NA	NA	NA
chr17:82970656	chr17-82970656-allele859099-314	INS	313	NA	0.0022692889561270802,0.0,0.0,0.0,0.0	0.00377908	B3GNTL1(7.932199999999999e-21, 1.374)	B3GNTL1(7.932199999999999e-21, 1.374)	NA	NA	NA	NA	NA	NA	NA	No	NA	HPRC,HGSVC,1KG-ONT	Yes	NA	NA	NA	NA	NA	NA
chr17:82970663	chr17-82970663-allele859105-217	INS	216	NA	0.1422087745839637,0.19020172910662825,0.29464285714285715,0.26043737574552683,0.2198364008179959	0.0303552	B3GNTL1(7.932199999999999e-21, 1.374)	B3GNTL1(7.932199999999999e-21, 1.374)	NA	NA	NA	NA	NA	NA	NA	No	NA	HPRC,HGSVC,1KG-ONT	Yes	NA	NA	NA	NA	NA	NA
chr17:82970664	chr17-82970664-allele859110-241	INS	240	NA	0.0007564296520423601,0.0,0.0,0.0,0.0	0.000918741	B3GNTL1(7.932199999999999e-21, 1.374)	B3GNTL1(7.932199999999999e-21, 1.374)	NA	NA	NA	NA	NA	NA	NA	No	NA	HPRC,HGSVC,1KG-ONT	Yes	NA	NA	NA	NA	NA	NA
chr17:82970664	chr17-82970664-allele859113-145	INS	144	NA	0.0,0.0,0.0,0.0,0.010224948875255624	0.00122989	B3GNTL1(7.932199999999999e-21, 1.374)	B3GNTL1(7.932199999999999e-21, 1.374)	NA	NA	NA	NA	NA	NA	NA	No	NA	HPRC,HGSVC,1KG-ONT	Yes	NA	NA	NA	NA	NA	NA
chr17:82970664	chr17-82970664-allele859112-241	INS	240	NA	0.0007564296520423601,0.0,0.0,0.0,0.0	0.000918741	B3GNTL1(7.932199999999999e-21, 1.374)	B3GNTL1(7.932199999999999e-21, 1.374)	NA	NA	NA	NA	NA	NA	NA	No	NA	HPRC,HGSVC,1KG-ONT	Yes	NA	NA	NA	NA	NA	NA
chr17:82970664	chr17-82970664-allele859109-169	INS	168	NA	0.0022692889561270802,0.0,0.0,0.008946322067594433,0.0	NA	B3GNTL1(7.932199999999999e-21, 1.374)	B3GNTL1(7.932199999999999e-21, 1.374)	NA	NA	NA	NA	NA	NA	NA	No	NA	HPRC,HGSVC,1KG-ONT	Yes	NA	NA	NA	NA	NA	NA
chr17:82970666	chr17-82970666-allele859114-53	INS	52	NA	0.0,0.0,0.006944444444444444,0.008946322067594433,0.0	0.00231396	B3GNTL1(7.932199999999999e-21, 1.374)	B3GNTL1(7.932199999999999e-21, 1.374)	NA	NA	NA	NA	NA	NA	NA	No	NA	HPRC,HGSVC,1KG-ONT	Yes	NA	NA	NA	NA	NA	NA
chr17:82970668	chr17-82970668-allele859116-121	INS	120	NA	0.0007564296520423601,0.001440922190201729,0.0,0.0,0.0	NA	B3GNTL1(7.932199999999999e-21, 1.374)	B3GNTL1(7.932199999999999e-21, 1.374)	NA	NA	NA	NA	NA	NA	NA	No	NA	HPRC,HGSVC,1KG-ONT	Yes	NA	NA	NA	NA	NA	NA
chr17:82970668	chr17-82970668-allele859117-169	INS	168	NA	0.0,0.005763688760806916,0.0,0.0,0.0	0.000224143	B3GNTL1(7.932199999999999e-21, 1.374)	B3GNTL1(7.932199999999999e-21, 1.374)	NA	NA	NA	NA	NA	NA	NA	No	NA	HPRC,HGSVC,1KG-ONT	Yes	NA	NA	NA	NA	NA	NA
chr17:82970671	chr17-82970671-allele859120-121	INS	120	NA	0.0022692889561270802,0.0,0.0,0.0,0.0	0.00377908	B3GNTL1(7.932199999999999e-21, 1.374)	B3GNTL1(7.932199999999999e-21, 1.374)	NA	NA	NA	NA	NA	NA	NA	No	NA	HPRC,HGSVC,1KG-ONT	Yes	NA	NA	NA	NA	NA	NA
chr17:82970672	chr17-82970672-allele859130-289	INS	288	NA	0.0,0.0,0.0,0.007952286282306162,0.0	0.000963133	B3GNTL1(7.932199999999999e-21, 1.374)	B3GNTL1(7.932199999999999e-21, 1.374)	NA	NA	NA	NA	NA	NA	NA	No	NA	HPRC,HGSVC,1KG-ONT	Yes	NA	NA	NA	NA	NA	NA
chr17:82970672	chr17-82970672-allele859140-313	INS	312	NA	0.0,0.0,0.015873015873015872,0.0,0.0081799591002045	0.00370967	B3GNTL1(7.932199999999999e-21, 1.374)	B3GNTL1(7.932199999999999e-21, 1.374)	NA	NA	NA	NA	NA	NA	NA	No	NA	HPRC,HGSVC,1KG-ONT	Yes	NA	NA	NA	NA	NA	NA
chr17:82970672	chr17-82970672-allele859124-145	INS	144	NA	0.0037821482602118004,0.0,0.0,0.0,0.0	0.00663171	B3GNTL1(7.932199999999999e-21, 1.374)	B3GNTL1(7.932199999999999e-21, 1.374)	NA	NA	NA	NA	NA	NA	NA	No	NA	HPRC,HGSVC,1KG-ONT	Yes	NA	NA	NA	NA	NA	NA
chr17:82970672	chr17-82970672-allele859125-265	INS	264	NA	0.009833585476550681,0.002881844380403458,0.0,0.007952286282306162,0.0	0.00497464	B3GNTL1(7.932199999999999e-21, 1.374)	B3GNTL1(7.932199999999999e-21, 1.374)	NA	NA	NA	NA	NA	NA	NA	No	NA	HPRC,HGSVC,1KG-ONT	Yes	NA	NA	NA	NA	NA	NA
chr17:82970672	chr17-82970672-allele859135-288	INS	287	NA	0.0,0.008645533141210375,0.0,0.0,0.0	0.000593574	B3GNTL1(7.932199999999999e-21, 1.374)	B3GNTL1(7.932199999999999e-21, 1.374)	NA	NA	NA	NA	NA	NA	NA	No	NA	HPRC,HGSVC,1KG-ONT	Yes	NA	NA	NA	NA	NA	NA
chr17:82970672	chr17-82970672-allele859126-362	INS	361	NA	0.02118003025718608,0.004322766570605188,0.0,0.0009940357852882703,0.0	0.0307088	B3GNTL1(7.932199999999999e-21, 1.374)	B3GNTL1(7.932199999999999e-21, 1.374)	NA	NA	NA	NA	NA	NA	NA	No	NA	HPRC,HGSVC,1KG-ONT	Yes	NA	NA	NA	NA	NA	NA
chr17:82970672	chr17-82970672-allele859123-312	INS	311	NA	0.03252647503782148,0.09077809798270893,0.16964285714285715,0.13916500994035785,0.13394683026584867	0.0535652	B3GNTL1(7.932199999999999e-21, 1.374)	B3GNTL1(7.932199999999999e-21, 1.374)	NA	NA	NA	NA	NA	NA	NA	No	NA	HPRC,HGSVC,1KG-ONT	Yes	NA	NA	NA	NA	NA	NA
chr17:82970672	chr17-82970672-allele859133-312	INS	311	NA	0.0,0.018731988472622477,0.0,0.0009940357852882703,0.0	0.00185198	B3GNTL1(7.932199999999999e-21, 1.374)	B3GNTL1(7.932199999999999e-21, 1.374)	NA	NA	NA	NA	NA	NA	NA	No	NA	HPRC,HGSVC,1KG-ONT	Yes	NA	NA	NA	NA	NA	NA
chr17:82970672	chr17-82970672-allele859142-313	INS	312	NA	0.0007564296520423601,0.0,0.0,0.0,0.0	0.000918741	B3GNTL1(7.932199999999999e-21, 1.374)	B3GNTL1(7.932199999999999e-21, 1.374)	NA	NA	NA	NA	NA	NA	NA	No	NA	HPRC,HGSVC,1KG-ONT	Yes	NA	NA	NA	NA	NA	NA
chr17:82970672	chr17-82970672-allele859121-289	INS	288	NA	0.0340393343419062,0.002881844380403458,0.000992063492063492,0.0,0.002044989775051125	0.0517991	B3GNTL1(7.932199999999999e-21, 1.374)	B3GNTL1(7.932199999999999e-21, 1.374)	NA	NA	NA	NA	NA	NA	NA	No	NA	HPRC,HGSVC,1KG-ONT	Yes	NA	NA	NA	NA	NA	NA
chr17:82970674	chr17-82970674-allele859144-337	INS	336	NA	0.03479576399394856,0.0446685878962536,0.00992063492063492,0.0019880715705765406,0.028629856850715747	0.00471913	B3GNTL1(7.932199999999999e-21, 1.374)	B3GNTL1(7.932199999999999e-21, 1.374)	NA	NA	NA	NA	NA	NA	NA	No	NA	HPRC,HGSVC,1KG-ONT	Yes	NA	NA	NA	NA	NA	NA
chr17:82970682	chr17-82970682-allele859145-286	INS	285	NA	0.08169440242057488,0.15706051873198848,0.15476190476190477,0.15705765407554673,0.1687116564417178	0.0243853	B3GNTL1(7.932199999999999e-21, 1.374)	B3GNTL1(7.932199999999999e-21, 1.374)	NA	NA	NA	NA	NA	NA	NA	No	NA	HPRC,HGSVC,1KG-ONT	Yes	NA	NA	NA	NA	NA	NA
chr17:82971599	chr17-82971599-allele859169-569	INS	568	NA	0.0007564296520423601,0.0,0.0,0.0,0.0	0.000918741	B3GNTL1(7.932199999999999e-21, 1.374)	B3GNTL1(7.932199999999999e-21, 1.374)	NA	NA	NA	NA	NA	NA	NA	No	NA	HPRC,HGSVC,1KG-ONT	No	NA	NA	NA	NA	NA	NA
chr17:82971599	chr17-82971599-allele859168-196	INS	195	NA	0.0,0.004322766570605188,0.0,0.008946322067594433,0.014314928425357873	0.00425535	B3GNTL1(7.932199999999999e-21, 1.374)	B3GNTL1(7.932199999999999e-21, 1.374)	NA	NA	NA	NA	NA	NA	NA	No	NA	HPRC	No	NA	NA	NA	NA	NA	NA
chr17:82971599	chr17-82971599-allele859166-157	INS	156	NA	0.0007564296520423601,0.0,0.0,0.0,0.0	0.000918741	B3GNTL1(7.932199999999999e-21, 1.374)	B3GNTL1(7.932199999999999e-21, 1.374)	NA	NA	NA	NA	NA	NA	NA	No	NA	HPRC,HGSVC,1KG-ONT	No	NA	NA	NA	NA	NA	NA
chr17:82971599	chr17-82971599-allele859171-568	INS	567	NA	0.0022692889561270802,0.0,0.0,0.0,0.0	0.00377908	B3GNTL1(7.932199999999999e-21, 1.374)	B3GNTL1(7.932199999999999e-21, 1.374)	NA	NA	NA	NA	NA	NA	NA	No	NA	HPRC,HGSVC,1KG-ONT	No	NA	NA	NA	NA	NA	NA
chr17:82971605	chr17-82971605-allele859176-456	INS	455	NA	0.06202723146747353,0.03314121037463977,0.03273809523809524,0.020874751491053677,0.011247443762781187	0.0213388	B3GNTL1(7.932199999999999e-21, 1.374)	B3GNTL1(7.932199999999999e-21, 1.374)	NA	NA	NA	NA	NA	NA	NA	No	NA	HPRC,HGSVC,1KG-ONT	No	NA	NA	NA	NA	NA	NA
chr17:82971605	chr17-82971605-allele859177-888	INS	887	NA	0.0,0.004322766570605188,0.000992063492063492,0.012922465208747515,0.007157464212678937	0.00388133	B3GNTL1(7.932199999999999e-21, 1.374)	B3GNTL1(7.932199999999999e-21, 1.374)	NA	NA	NA	NA	NA	NA	NA	No	NA	HPRC,HGSVC,1KG-ONT	No	NA	NA	NA	NA	NA	NA
chr17:82971605	chr17-82971605-allele859187-535	INS	534	NA	0.0015128593040847202,0.0,0.0,0.0,0.005112474437627812	NA	B3GNTL1(7.932199999999999e-21, 1.374)	B3GNTL1(7.932199999999999e-21, 1.374)	NA	NA	NA	NA	NA	NA	NA	No	NA	HPRC,HGSVC,1KG-ONT	No	NA	NA	NA	NA	NA	NA
chr17:82971605	chr17-82971605-allele859181-833	INS	832	NA	0.0226928895612708,0.007204610951008645,0.011904761904761904,0.004970178926441352,0.003067484662576687	0.0110526	B3GNTL1(7.932199999999999e-21, 1.374)	B3GNTL1(7.932199999999999e-21, 1.374)	NA	NA	NA	NA	NA	NA	NA	No	NA	HPRC,HGSVC,1KG-ONT	No	NA	NA	NA	NA	NA	NA
chr17:82971605	chr17-82971605-allele859180-494	INS	493	NA	0.0007564296520423601,0.0,0.0,0.0,0.0	0.000918741	B3GNTL1(7.932199999999999e-21, 1.374)	B3GNTL1(7.932199999999999e-21, 1.374)	NA	NA	NA	NA	NA	NA	NA	No	NA	HPRC,HGSVC,1KG-ONT	No	NA	NA	NA	NA	NA	NA
chr17:82971605	chr17-82971605-allele859189-496	INS	495	NA	0.0,0.0,0.003968253968253968,0.0,0.0	0.000224143	B3GNTL1(7.932199999999999e-21, 1.374)	B3GNTL1(7.932199999999999e-21, 1.374)	NA	NA	NA	NA	NA	NA	NA	No	NA	HPRC,HGSVC,1KG-ONT	No	NA	NA	NA	NA	NA	NA
chr17:82971605	chr17-82971605-allele859184-535	INS	534	NA	0.014372163388804841,0.012968299711815562,0.00496031746031746,0.005964214711729622,0.0010224948875255625	0.004203	B3GNTL1(7.932199999999999e-21, 1.374)	B3GNTL1(7.932199999999999e-21, 1.374)	NA	NA	NA	NA	NA	NA	NA	No	NA	HPRC,HGSVC,1KG-ONT	No	NA	NA	NA	NA	NA	NA
chr17:82971605	chr17-82971605-allele859191-927	INS	926	NA	0.0,0.0,0.00496031746031746,0.004970178926441352,0.0	0.00133282	B3GNTL1(7.932199999999999e-21, 1.374)	B3GNTL1(7.932199999999999e-21, 1.374)	NA	NA	NA	NA	NA	NA	NA	No	NA	HPRC,HGSVC,1KG-ONT	No	NA	NA	NA	NA	NA	NA
chr17:82971605	chr17-82971605-allele859182-538	INS	537	NA	0.0015128593040847202,0.012968299711815562,0.001984126984126984,0.009940357852882704,0.0	0.00126777	B3GNTL1(7.932199999999999e-21, 1.374)	B3GNTL1(7.932199999999999e-21, 1.374)	NA	NA	NA	NA	NA	NA	NA	No	NA	HPRC,HGSVC,1KG-ONT	No	NA	NA	NA	NA	NA	NA
chr17:82971605	chr17-82971605-allele859190-501	INS	500	NA	0.0,0.011527377521613832,0.0,0.0,0.0	0.000963133	B3GNTL1(7.932199999999999e-21, 1.374)	B3GNTL1(7.932199999999999e-21, 1.374)	NA	NA	NA	NA	NA	NA	NA	No	NA	HPRC,HGSVC,1KG-ONT	No	NA	NA	NA	NA	NA	NA
chr17:82971605	chr17-82971605-allele859185-378	INS	377	NA	0.0030257186081694403,0.010086455331412104,0.000992063492063492,0.009940357852882704,0.0	NA	B3GNTL1(7.932199999999999e-21, 1.374)	B3GNTL1(7.932199999999999e-21, 1.374)	NA	NA	NA	NA	NA	NA	NA	No	NA	HPRC,HGSVC,1KG-ONT	No	NA	NA	NA	NA	NA	NA
chr17:82971605	chr17-82971605-allele859186-613	INS	612	NA	0.0015128593040847202,0.0,0.0,0.0,0.0	0.00234988	B3GNTL1(7.932199999999999e-21, 1.374)	B3GNTL1(7.932199999999999e-21, 1.374)	NA	NA	NA	NA	NA	NA	NA	No	NA	HPRC,HGSVC,1KG-ONT	No	NA	NA	NA	NA	NA	NA
chr17:82971620	chr17-82971620-allele859194-1214	INS	1213	NA	0.02723146747352496,0.011527377521613832,0.061507936507936505,0.02286282306163022,0.009202453987730062	NA	B3GNTL1(7.932199999999999e-21, 1.374)	B3GNTL1(7.932199999999999e-21, 1.374)	NA	NA	NA	NA	NA	NA	NA	No	NA	HPRC,HGSVC,1KG-ONT	No	NA	NA	NA	NA	NA	NA
chr17:82971620	chr17-82971620-allele859195-305	INS	304	NA	0.0,0.0,0.0,0.004970178926441352,0.0	0.000408842	B3GNTL1(7.932199999999999e-21, 1.374)	B3GNTL1(7.932199999999999e-21, 1.374)	NA	NA	NA	NA	NA	NA	NA	No	NA	HPRC,HGSVC,1KG-ONT	No	NA	NA	NA	NA	NA	NA
chr17:82971630	chr17-82971630-allele859197-196	INS	195	NA	0.0037821482602118004,0.001440922190201729,0.0,0.0,0.017382413087934562	NA	B3GNTL1(7.932199999999999e-21, 1.374)	B3GNTL1(7.932199999999999e-21, 1.374)	NA	NA	NA	NA	NA	NA	NA	No	NA	HPRC	No	NA	NA	NA	NA	NA	NA
chr17:82971630	chr17-82971630-allele859200-235	INS	234	NA	0.0007564296520423601,0.0,0.003968253968253968,0.005964214711729622,0.0	0.000360376	B3GNTL1(7.932199999999999e-21, 1.374)	B3GNTL1(7.932199999999999e-21, 1.374)	NA	NA	NA	NA	NA	NA	NA	No	NA	HPRC,HGSVC	No	NA	NA	NA	NA	NA	NA
chr17:82971667	chr17-82971667-allele859208-344	INS	343	NA	0.012102874432677761,0.001440922190201729,0.0,0.0,0.007157464212678937	0.00977416	B3GNTL1(7.932199999999999e-21, 1.374)	B3GNTL1(7.932199999999999e-21, 1.374)	NA	NA	NA	NA	NA	NA	NA	No	NA	HPRC,HGSVC,1KG-ONT	No	NA	NA	NA	NA	NA	NA
chr17:82971667	chr17-82971667-allele859211-300	INS	299	NA	0.0,0.012968299711815562,0.0,0.0,0.0	0.0010336	B3GNTL1(7.932199999999999e-21, 1.374)	B3GNTL1(7.932199999999999e-21, 1.374)	NA	NA	NA	NA	NA	NA	NA	No	NA	HPRC,HGSVC,1KG-ONT	No	NA	NA	NA	NA	NA	NA
chr17:82971680	chr17-82971680-allele859216-1111	INS	1110	NA	0.00680786686838124,0.024495677233429394,0.0,0.006958250497017893,0.0	NA	B3GNTL1(7.932199999999999e-21, 1.374)	B3GNTL1(7.932199999999999e-21, 1.374)	NA	NA	NA	NA	NA	NA	NA	No	NA	HPRC,HGSVC,1KG-ONT	No	NA	NA	NA	NA	NA	NA
chr17:82971680	chr17-82971680-allele859215-1228	INS	1227	NA	0.0007564296520423601,0.0,0.0,0.0,0.0	0.000918741	B3GNTL1(7.932199999999999e-21, 1.374)	B3GNTL1(7.932199999999999e-21, 1.374)	NA	NA	NA	NA	NA	NA	NA	No	NA	HPRC,HGSVC,1KG-ONT	No	NA	NA	NA	NA	NA	NA
chr17:82971680	chr17-82971680-allele859217-1424	INS	1423	NA	0.0113464447806354,0.005763688760806916,0.003968253968253968,0.009940357852882704,0.006134969325153374	0.000949367	B3GNTL1(7.932199999999999e-21, 1.374)	B3GNTL1(7.932199999999999e-21, 1.374)	NA	NA	NA	NA	NA	NA	NA	No	NA	HPRC,HGSVC,1KG-ONT	No	NA	NA	NA	NA	NA	NA
chr17:82971683	chr17-82971683-allele859219-79	INS	78	NA	0.006051437216338881,0.0,0.0,0.0,0.0	0.0108963	B3GNTL1(7.932199999999999e-21, 1.374)	B3GNTL1(7.932199999999999e-21, 1.374)	NA	NA	NA	NA	NA	NA	NA	No	NA	HPRC,HGSVC,1KG-ONT	No	NA	NA	NA	NA	NA	NA
chr17:82971683	chr17-82971683-allele859222-118	INS	117	NA	0.0,0.002881844380403458,0.000992063492063492,0.0,0.0010224948875255625	0.000224143	B3GNTL1(7.932199999999999e-21, 1.374)	B3GNTL1(7.932199999999999e-21, 1.374)	NA	NA	NA	NA	NA	NA	NA	No	NA	HPRC,HGSVC,1KG-ONT	No	NA	NA	NA	NA	NA	NA
chr17:82971684	chr17-82971684-allele859223-1	DEL	78	NA	0.0030257186081694403,0.01585014409221902,0.0,0.0,0.006134969325153374	NA	B3GNTL1(7.932199999999999e-21, 1.374)	B3GNTL1(7.932199999999999e-21, 1.374)	NA	NA	NA	NA	NA	NA	NA	No	NA	HPRC,HGSVC,1KG-ONT	No	NA	NA	NA	NA	NA	NA
chr17:82971698	chr17-82971698-allele859230-261	INS	260	NA	0.024205748865355523,0.005763688760806916,0.000992063492063492,0.0,0.0	0.0343284	B3GNTL1(7.932199999999999e-21, 1.374)	B3GNTL1(7.932199999999999e-21, 1.374)	NA	NA	NA	NA	NA	NA	NA	No	NA	HPRC,HGSVC	No	NA	NA	NA	NA	NA	NA
chr17:82971698	chr17-82971698-allele859229-615	INS	614	NA	0.0,0.0,0.0,0.003976143141153081,0.0	0.000224143	B3GNTL1(7.932199999999999e-21, 1.374)	B3GNTL1(7.932199999999999e-21, 1.374)	NA	NA	NA	NA	NA	NA	NA	No	NA	HPRC,HGSVC,1KG-ONT	No	NA	NA	NA	NA	NA	NA
chr17:82971698	chr17-82971698-allele859231-418	INS	417	NA	0.0030257186081694403,0.001440922190201729,0.0,0.0,0.0	0.00307847	B3GNTL1(7.932199999999999e-21, 1.374)	B3GNTL1(7.932199999999999e-21, 1.374)	NA	NA	NA	NA	NA	NA	NA	No	NA	HPRC,HGSVC,1KG-ONT	No	NA	NA	NA	NA	NA	NA
chr17:82971716	chr17-82971716-allele859236-353	INS	352	NA	0.0,0.0,0.0,0.0009940357852882703,0.0	NA	B3GNTL1(7.932199999999999e-21, 1.374)	B3GNTL1(7.932199999999999e-21, 1.374)	NA	NA	NA	NA	NA	NA	NA	No	NA	HPRC,HGSVC,1KG-ONT	No	NA	NA	NA	NA	NA	NA
chr17:82971719	chr17-82971719-allele859237-528	INS	527	NA	0.0113464447806354,0.01585014409221902,0.0,0.0,0.010224948875255624	0.0016091	B3GNTL1(7.932199999999999e-21, 1.374)	B3GNTL1(7.932199999999999e-21, 1.374)	NA	NA	NA	NA	NA	NA	NA	No	NA	HPRC,HGSVC,1KG-ONT	No	NA	NA	NA	NA	NA	NA
chr17:82971720	chr17-82971720-allele859239-265	INS	264	NA	0.0007564296520423601,0.0,0.0,0.0,0.0	0.000918741	B3GNTL1(7.932199999999999e-21, 1.374)	B3GNTL1(7.932199999999999e-21, 1.374)	NA	NA	NA	NA	NA	NA	NA	No	NA	HPRC,HGSVC,1KG-ONT	No	NA	NA	NA	NA	NA	NA
chr17:82971737	chr17-82971737-allele859243-457	INS	456	NA	0.0022692889561270802,0.005763688760806916,0.000992063492063492,0.0,0.0	NA	B3GNTL1(7.932199999999999e-21, 1.374)	B3GNTL1(7.932199999999999e-21, 1.374)	NA	NA	NA	NA	NA	NA	NA	No	NA	HPRC,HGSVC,1KG-ONT	No	NA	NA	NA	NA	NA	NA
chr17:82971758	chr17-82971758-allele859251-732	INS	731	NA	0.00529500756429652,0.0,0.010912698412698412,0.006958250497017893,0.0	NA	B3GNTL1(7.932199999999999e-21, 1.374)	B3GNTL1(7.932199999999999e-21, 1.374)	NA	NA	NA	NA	NA	NA	NA	No	NA	HPRC,HGSVC,1KG-ONT	No	NA	NA	NA	NA	NA	NA
chr17:82971758	chr17-82971758-allele859250-771	INS	770	NA	0.0,0.002881844380403458,0.0,0.003976143141153081,0.0010224948875255625	0.000778337	B3GNTL1(7.932199999999999e-21, 1.374)	B3GNTL1(7.932199999999999e-21, 1.374)	NA	NA	NA	NA	NA	NA	NA	No	NA	HPRC,HGSVC,1KG-ONT	No	NA	NA	NA	NA	NA	NA
chr17:82971768	chr17-82971768-allele859256-1	DEL	117	NA	0.0007564296520423601,0.07492795389048991,0.002976190476190476,0.0009940357852882703,0.00408997955010225	0.00931506	B3GNTL1(7.932199999999999e-21, 1.374)	B3GNTL1(7.932199999999999e-21, 1.374)	NA	NA	NA	NA	NA	NA	NA	No	NA	HPRC,1KG-ONT	No	NA	NA	NA	NA	NA	NA
chr17:82971776	chr17-82971776-allele859261-419	INS	418	NA	0.0007564296520423601,0.001440922190201729,0.0,0.003976143141153081,0.00408997955010225	0.000199544	B3GNTL1(7.932199999999999e-21, 1.374)	B3GNTL1(7.932199999999999e-21, 1.374)	NA	NA	NA	NA	NA	NA	NA	No	NA	HPRC,HGSVC,1KG-ONT	No	NA	NA	NA	NA	NA	NA
chr17:82971776	chr17-82971776-allele859260-302	INS	301	NA	0.0,0.0,0.0,0.004970178926441352,0.002044989775051125	0.000778337	B3GNTL1(7.932199999999999e-21, 1.374)	B3GNTL1(7.932199999999999e-21, 1.374)	NA	NA	NA	NA	NA	NA	NA	No	NA	HPRC,HGSVC,1KG-ONT	No	NA	NA	NA	NA	NA	NA
chr17:82971776	chr17-82971776-allele859259-341	INS	340	NA	0.0037821482602118004,0.0,0.0,0.0,0.006134969325153374	0.000545845	B3GNTL1(7.932199999999999e-21, 1.374)	B3GNTL1(7.932199999999999e-21, 1.374)	NA	NA	NA	NA	NA	NA	NA	No	NA	HPRC,HGSVC,1KG-ONT	No	NA	NA	NA	NA	NA	NA
chr17:82971784	chr17-82971784-allele859265-568	INS	567	NA	0.0015128593040847202,0.0,0.0,0.0,0.002044989775051125	7.61513e-05	B3GNTL1(7.932199999999999e-21, 1.374)	B3GNTL1(7.932199999999999e-21, 1.374)	NA	NA	NA	NA	NA	NA	NA	No	NA	HPRC,HGSVC,1KG-ONT	No	NA	NA	NA	NA	NA	NA
chr17:82971803	chr17-82971803-allele859275-223	INS	222	NA	0.0037821482602118004,0.0,0.000992063492063492,0.0,0.0	0.00462462	B3GNTL1(7.932199999999999e-21, 1.374)	B3GNTL1(7.932199999999999e-21, 1.374)	NA	NA	NA	NA	NA	NA	NA	No	NA	HPRC,HGSVC	No	NA	NA	NA	NA	NA	NA
chr17:82971836	chr17-82971836-allele859287-537	INS	536	NA	0.0,0.0,0.0,0.0019880715705765406,0.006134969325153374	0.000963133	B3GNTL1(7.932199999999999e-21, 1.374)	B3GNTL1(7.932199999999999e-21, 1.374)	NA	NA	NA	NA	NA	NA	NA	No	NA	HPRC,HGSVC,1KG-ONT	No	NA	NA	NA	NA	NA	NA
chr17:82971840	chr17-82971840-allele859291-576	INS	575	NA	0.0022692889561270802,0.001440922190201729,0.0,0.0,0.0	0.0019853	B3GNTL1(7.932199999999999e-21, 1.374)	B3GNTL1(7.932199999999999e-21, 1.374)	NA	NA	NA	NA	NA	NA	NA	No	NA	HPRC,HGSVC,1KG-ONT	No	NA	NA	NA	NA	NA	NA
chr17:82971854	chr17-82971854-allele859296-261	INS	260	NA	0.0007564296520423601,0.0,0.0,0.0,0.0	0.000918741	B3GNTL1(7.932199999999999e-21, 1.374)	B3GNTL1(7.932199999999999e-21, 1.374)	NA	NA	NA	NA	NA	NA	NA	No	NA	HPRC,HGSVC	No	NA	NA	NA	NA	NA	NA
chr17:82971878	chr17-82971878-allele859304-77	INS	76	NA	0.0113464447806354,0.004322766570605188,0.0,0.0,0.0	0.0148428	B3GNTL1(7.932199999999999e-21, 1.374)	B3GNTL1(7.932199999999999e-21, 1.374)	NA	NA	NA	NA	NA	NA	NA	No	NA	HPRC,HGSVC	No	NA	NA	NA	NA	NA	NA
chr17:82971879	chr17-82971879-allele859305-76	INS	75	NA	0.00529500756429652,0.0,0.0,0.0,0.0	0.00947665	B3GNTL1(7.932199999999999e-21, 1.374)	B3GNTL1(7.932199999999999e-21, 1.374)	NA	NA	NA	NA	NA	NA	NA	No	NA	HPRC,HGSVC	No	NA	NA	NA	NA	NA	NA
chr17:82971886	chr17-82971886-allele859308-118	INS	117	NA	0.0045385779122541605,0.004322766570605188,0.000992063492063492,0.002982107355864811,0.009202453987730062	NA	B3GNTL1(7.932199999999999e-21, 1.374)	B3GNTL1(7.932199999999999e-21, 1.374)	NA	NA	NA	NA	NA	NA	NA	No	NA	HPRC,HGSVC,1KG-ONT	No	NA	NA	NA	NA	NA	NA
chr17:82971901	chr17-82971901-allele859313-1	DEL	231	NA	0.0007564296520423601,0.0,0.0,0.0,0.0	0.000918741	B3GNTL1(7.932199999999999e-21, 1.374)	B3GNTL1(7.932199999999999e-21, 1.374)	NA	NA	NA	NA	NA	NA	NA	No	NA	HPRC,HGSVC,1KG-ONT	No	NA	NA	NA	NA	NA	NA
chr17:82971957	chr17-82971957-allele859329-654	INS	653	NA	0.0,0.004322766570605188,0.0,0.004970178926441352,0.0	0.000963133	B3GNTL1(7.932199999999999e-21, 1.374)	B3GNTL1(7.932199999999999e-21, 1.374)	NA	NA	NA	NA	NA	NA	NA	No	NA	HPRC,HGSVC,1KG-ONT	No	NA	NA	NA	NA	NA	NA
chr17:82972018	chr17-82972018-allele859347-498	INS	497	NA	0.0,0.0,0.0,0.008946322067594433,0.0	0.000690488	B3GNTL1(7.932199999999999e-21, 1.374)	B3GNTL1(7.932199999999999e-21, 1.374)	NA	NA	NA	NA	NA	NA	NA	No	NA	HPRC,HGSVC,1KG-ONT	No	NA	NA	NA	NA	NA	NA
chr17:82972018	chr17-82972018-allele859345-615	INS	614	NA	0.009077155824508321,0.01440922190201729,0.060515873015873016,0.02882703777335984,0.03783231083844581	0.0128625	B3GNTL1(7.932199999999999e-21, 1.374)	B3GNTL1(7.932199999999999e-21, 1.374)	NA	NA	NA	NA	NA	NA	NA	No	NA	HPRC,HGSVC,1KG-ONT	No	NA	NA	NA	NA	NA	NA
chr17:82972018	chr17-82972018-allele859346-499	INS	498	NA	0.0037821482602118004,0.010086455331412104,0.000992063492063492,0.013916500994035786,0.022494887525562373	0.00289724	B3GNTL1(7.932199999999999e-21, 1.374)	B3GNTL1(7.932199999999999e-21, 1.374)	NA	NA	NA	NA	NA	NA	NA	No	NA	HPRC,HGSVC,1KG-ONT	No	NA	NA	NA	NA	NA	NA
chr17:82972028	chr17-82972028-allele859349-233	INS	232	NA	0.0,0.004322766570605188,0.0,0.002982107355864811,0.0	0.000593574	B3GNTL1(7.932199999999999e-21, 1.374)	B3GNTL1(7.932199999999999e-21, 1.374)	NA	NA	NA	NA	NA	NA	NA	No	NA	HPRC,HGSVC	No	NA	NA	NA	NA	NA	NA
chr17:82972049	chr17-82972049-allele859359-111	INS	110	NA	0.0,0.0,0.000992063492063492,0.0009940357852882703,0.0	NA	B3GNTL1(7.932199999999999e-21, 1.374)	B3GNTL1(7.932199999999999e-21, 1.374)	NA	NA	NA	NA	NA	NA	NA	No	NA	HPRC,HGSVC,1KG-ONT	No	NA	NA	NA	NA	NA	NA
chr17:82972049	chr17-82972049-allele859357-998	INS	997	NA	0.0045385779122541605,0.010086455331412104,0.001984126984126984,0.013916500994035786,0.03885480572597137	0.00489673	B3GNTL1(7.932199999999999e-21, 1.374)	B3GNTL1(7.932199999999999e-21, 1.374)	NA	NA	NA	NA	NA	NA	NA	No	NA	HPRC,HGSVC,1KG-ONT	No	NA	NA	NA	NA	NA	NA
chr17:82972052	chr17-82972052-allele859364-116	INS	115	NA	0.024962178517397883,0.01440922190201729,0.061507936507936505,0.02882703777335984,0.027607361963190184	0.000955369	B3GNTL1(7.932199999999999e-21, 1.374)	B3GNTL1(7.932199999999999e-21, 1.374)	NA	NA	NA	NA	NA	NA	NA	No	NA	HPRC,HGSVC,1KG-ONT	No	NA	NA	NA	NA	NA	NA
chr17:82972052	chr17-82972052-allele859362-1	DEL	148	NA	0.0007564296520423601,0.0,0.0,0.0,0.0	0.000918741	B3GNTL1(7.932199999999999e-21, 1.374)	B3GNTL1(7.932199999999999e-21, 1.374)	NA	NA	NA	NA	NA	NA	NA	No	NA	HPRC,HGSVC,1KG-ONT	No	NA	NA	NA	NA	NA	NA
chr17:82972052	chr17-82972052-allele859365-77	INS	76	NA	0.0007564296520423601,0.0,0.0,0.0,0.0	0.000918741	B3GNTL1(7.932199999999999e-21, 1.374)	B3GNTL1(7.932199999999999e-21, 1.374)	NA	NA	NA	NA	NA	NA	NA	No	NA	HPRC,HGSVC	No	NA	NA	NA	NA	NA	NA
chr17:82972057	chr17-82972057-allele859372-155	INS	154	NA	0.0007564296520423601,0.0,0.0,0.0,0.0	0.000918741	B3GNTL1(7.932199999999999e-21, 1.374)	B3GNTL1(7.932199999999999e-21, 1.374)	NA	NA	NA	NA	NA	NA	NA	No	NA	HPRC,HGSVC,1KG-ONT	No	NA	NA	NA	NA	NA	NA
chr17:82972070	chr17-82972070-allele859378-110	INS	109	NA	0.0030257186081694403,0.005763688760806916,0.0,0.0,0.0	0.000667154	B3GNTL1(7.932199999999999e-21, 1.374)	B3GNTL1(7.932199999999999e-21, 1.374)	NA	NA	NA	NA	NA	NA	NA	No	NA	HPRC,HGSVC,1KG-ONT	No	NA	NA	NA	NA	NA	NA
chr17:82972085	chr17-82972085-allele859383-425	INS	424	NA	0.0045385779122541605,0.007204610951008645,0.0,0.0,0.0	0.00179551	B3GNTL1(7.932199999999999e-21, 1.374)	B3GNTL1(7.932199999999999e-21, 1.374)	NA	NA	NA	NA	NA	NA	NA	No	NA	HPRC,HGSVC,1KG-ONT	No	NA	NA	NA	NA	NA	NA
chr17:82972087	chr17-82972087-allele859390-1	DEL	74	NA	0.0037821482602118004,0.001440922190201729,0.0,0.0,0.0	0.00462462	B3GNTL1(7.932199999999999e-21, 1.374)	B3GNTL1(7.932199999999999e-21, 1.374)	NA	NA	NA	NA	NA	NA	NA	No	NA	HPRC,HGSVC,1KG-ONT	No	NA	NA	NA	NA	NA	NA
chr17:82972109	chr17-82972109-allele859397-694	INS	693	NA	0.01664145234493192,0.069164265129683,0.12797619047619047,0.05268389662027833,0.07157464212678936	0.0334631	B3GNTL1(7.932199999999999e-21, 1.374)	B3GNTL1(7.932199999999999e-21, 1.374)	NA	NA	NA	NA	NA	NA	NA	No	NA	HPRC,HGSVC,1KG-ONT	No	NA	NA	NA	NA	NA	NA
chr17:82972117	chr17-82972117-allele859403-808	INS	807	NA	0.012102874432677761,0.01440922190201729,0.011904761904761904,0.004970178926441352,0.015337423312883436	NA	B3GNTL1(7.932199999999999e-21, 1.374)	B3GNTL1(7.932199999999999e-21, 1.374)	NA	NA	NA	NA	NA	NA	NA	No	NA	HPRC,HGSVC,1KG-ONT	No	NA	NA	NA	NA	NA	NA
chr17:82972142	chr17-82972142-allele859411-153	INS	152	NA	0.0007564296520423601,0.001440922190201729,0.000992063492063492,0.0009940357852882703,0.002044989775051125	NA	B3GNTL1(7.932199999999999e-21, 1.374)	B3GNTL1(7.932199999999999e-21, 1.374)	NA	NA	NA	NA	NA	NA	NA	No	NA	HPRC,HGSVC,1KG-ONT	No	NA	NA	NA	NA	NA	NA
chr17:82972234	chr17-82972234-allele859441-1	DEL	159	NA	0.0007564296520423601,0.0,0.000992063492063492,0.0,0.0	NA	B3GNTL1(7.932199999999999e-21, 1.374)	B3GNTL1(7.932199999999999e-21, 1.374)	NA	NA	NA	NA	NA	NA	NA	No	NA	HPRC,HGSVC,1KG-ONT	No	NA	NA	NA	NA	NA	NA
chr17:82972261	chr17-82972261-allele859455-270	INS	269	NA	0.0015128593040847202,0.001440922190201729,0.0,0.0,0.006134969325153374	NA	B3GNTL1(7.932199999999999e-21, 1.374)	B3GNTL1(7.932199999999999e-21, 1.374)	NA	NA	NA	NA	NA	NA	NA	No	NA	HPRC,HGSVC,1KG-ONT	No	NA	NA	NA	NA	NA	NA
chr17:82972269	chr17-82972269-allele859461-314	INS	313	NA	0.0,0.001440922190201729,0.0,0.0019880715705765406,0.0	3.94758e-05	B3GNTL1(7.932199999999999e-21, 1.374)	B3GNTL1(7.932199999999999e-21, 1.374)	NA	NA	NA	NA	NA	NA	NA	No	NA	HPRC,HGSVC	No	NA	NA	NA	NA	NA	NA
chr17:82972294	chr17-82972294-allele859471-155	INS	154	NA	0.00680786686838124,0.001440922190201729,0.0,0.0,0.0	0.0101459	B3GNTL1(7.932199999999999e-21, 1.374)	B3GNTL1(7.932199999999999e-21, 1.374)	NA	NA	NA	NA	NA	NA	NA	No	NA	HPRC,HGSVC,1KG-ONT	No	NA	NA	NA	NA	NA	NA
chr17:82972294	chr17-82972294-allele859472-535	INS	534	NA	0.0022692889561270802,0.0,0.0,0.0,0.0	0.00377908	B3GNTL1(7.932199999999999e-21, 1.374)	B3GNTL1(7.932199999999999e-21, 1.374)	NA	NA	NA	NA	NA	NA	NA	No	NA	HPRC,HGSVC	No	NA	NA	NA	NA	NA	NA
chr17:82972300	chr17-82972300-allele859476-613	INS	612	NA	0.0,0.008645533141210375,0.0,0.0009940357852882703,0.0	0.000778337	B3GNTL1(7.932199999999999e-21, 1.374)	B3GNTL1(7.932199999999999e-21, 1.374)	NA	NA	NA	NA	NA	NA	NA	No	NA	HPRC,HGSVC	No	NA	NA	NA	NA	NA	NA
chr17:82972300	chr17-82972300-allele859475-1082	INS	1081	NA	0.01664145234493192,0.010086455331412104,0.005952380952380952,0.02982107355864811,0.017382413087934562	NA	B3GNTL1(7.932199999999999e-21, 1.374)	B3GNTL1(7.932199999999999e-21, 1.374)	NA	NA	NA	NA	NA	NA	NA	No	NA	HPRC,HGSVC	No	NA	NA	NA	NA	NA	NA
chr17:82972300	chr17-82972300-allele859477-574	INS	573	NA	0.0,0.012968299711815562,0.003968253968253968,0.0,0.0	0.00188759	B3GNTL1(7.932199999999999e-21, 1.374)	B3GNTL1(7.932199999999999e-21, 1.374)	NA	NA	NA	NA	NA	NA	NA	No	NA	HPRC,HGSVC	No	NA	NA	NA	NA	NA	NA
chr17:82972300	chr17-82972300-allele859481-272	INS	271	NA	0.0,0.002881844380403458,0.0,0.0,0.0	NA	B3GNTL1(7.932199999999999e-21, 1.374)	B3GNTL1(7.932199999999999e-21, 1.374)	NA	NA	NA	NA	NA	NA	NA	No	NA	HPRC,HGSVC,1KG-ONT	No	NA	NA	NA	NA	NA	NA
chr17:82972300	chr17-82972300-allele859483-1188	INS	1187	NA	0.0,0.0,0.00496031746031746,0.0,0.0	0.000203029	B3GNTL1(7.932199999999999e-21, 1.374)	B3GNTL1(7.932199999999999e-21, 1.374)	NA	NA	NA	NA	NA	NA	NA	No	NA	HPRC,HGSVC	No	NA	NA	NA	NA	NA	NA
chr17:82972300	chr17-82972300-allele859482-614	INS	613	NA	0.0,0.001440922190201729,0.0,0.0009940357852882703,0.0	NA	B3GNTL1(7.932199999999999e-21, 1.374)	B3GNTL1(7.932199999999999e-21, 1.374)	NA	NA	NA	NA	NA	NA	NA	No	NA	HPRC,HGSVC	No	NA	NA	NA	NA	NA	NA
chr17:82972300	chr17-82972300-allele859485-656	INS	655	NA	0.0007564296520423601,0.012968299711815562,0.0,0.0,0.0	9.6519e-05	B3GNTL1(7.932199999999999e-21, 1.374)	B3GNTL1(7.932199999999999e-21, 1.374)	NA	NA	NA	NA	NA	NA	NA	No	NA	HPRC,HGSVC	No	NA	NA	NA	NA	NA	NA
chr17:82972300	chr17-82972300-allele859486-501	INS	500	NA	0.0,0.0,0.000992063492063492,0.0,0.00408997955010225	0.000408842	B3GNTL1(7.932199999999999e-21, 1.374)	B3GNTL1(7.932199999999999e-21, 1.374)	NA	NA	NA	NA	NA	NA	NA	No	NA	HPRC,HGSVC	No	NA	NA	NA	NA	NA	NA
chr17:82972335	chr17-82972335-allele859493-636	INS	635	NA	0.0015128593040847202,0.0,0.0,0.002982107355864811,0.003067484662576687	NA	B3GNTL1(7.932199999999999e-21, 1.374)	B3GNTL1(7.932199999999999e-21, 1.374)	NA	NA	NA	NA	NA	NA	NA	No	NA	HPRC,HGSVC	No	NA	NA	NA	NA	NA	NA
chr17:82972339	chr17-82972339-allele859496-1	DEL	192	NA	0.009833585476550681,0.0,0.0,0.0,0.0	0.0179657	B3GNTL1(7.932199999999999e-21, 1.374)	B3GNTL1(7.932199999999999e-21, 1.374)	NA	NA	NA	NA	NA	NA	NA	No	NA	HPRC,HGSVC,1KG-ONT	No	NA	NA	NA	NA	NA	NA
chr17:82972357	chr17-82972357-allele859502-76	INS	75	NA	0.0,0.001440922190201729,0.0,0.004970178926441352,0.0	0.000593574	B3GNTL1(7.932199999999999e-21, 1.374)	B3GNTL1(7.932199999999999e-21, 1.374)	NA	NA	NA	NA	NA	NA	NA	No	NA	HGSVC	No	NA	NA	NA	NA	NA	NA
chr17:82972360	chr17-82972360-allele859504-1264	INS	1263	NA	0.018154311649016642,0.025936599423631124,0.008928571428571428,0.0268389662027833,0.032719836400818	6.64688e-06	B3GNTL1(7.932199999999999e-21, 1.374)	B3GNTL1(7.932199999999999e-21, 1.374)	NA	NA	NA	NA	NA	NA	NA	No	NA	HPRC,HGSVC	No	NA	NA	NA	NA	NA	NA
chr17:82972360	chr17-82972360-allele859505-1459	INS	1458	NA	0.029500756429652043,0.07060518731988473,0.0882936507936508,0.05467196819085487,0.02965235173824131	0.00891084	B3GNTL1(7.932199999999999e-21, 1.374)	B3GNTL1(7.932199999999999e-21, 1.374)	NA	NA	NA	NA	NA	NA	NA	No	NA	HPRC,HGSVC	No	NA	NA	NA	NA	NA	NA
chr17:82972362	chr17-82972362-allele859508-536	INS	535	NA	0.0015128593040847202,0.001440922190201729,0.0,0.002982107355864811,0.0	NA	B3GNTL1(7.932199999999999e-21, 1.374)	B3GNTL1(7.932199999999999e-21, 1.374)	NA	NA	NA	NA	NA	NA	NA	No	NA	HPRC,HGSVC	No	NA	NA	NA	NA	NA	NA
chr17:82972454	chr17-82972454-allele859525-79	INS	78	NA	0.0007564296520423601,0.0,0.0,0.002982107355864811,0.0	NA	B3GNTL1(7.932199999999999e-21, 1.374)	B3GNTL1(7.932199999999999e-21, 1.374)	NA	NA	NA	NA	NA	NA	NA	No	NA	HGSVC,1KG-ONT	No	NA	NA	NA	NA	NA	NA
chr17:82972456	chr17-82972456-allele859528-803	INS	802	NA	0.007564296520423601,0.004322766570605188,0.0,0.0,0.0	0.00824708	B3GNTL1(7.932199999999999e-21, 1.374)	B3GNTL1(7.932199999999999e-21, 1.374)	NA	NA	NA	NA	NA	NA	NA	No	NA	HPRC,HGSVC,1KG-ONT	No	NA	NA	NA	NA	NA	NA
chr17:82972472	chr17-82972472-allele859533-1	DEL	229	NA	0.0007564296520423601,0.001440922190201729,0.0,0.0,0.0	NA	B3GNTL1(7.932199999999999e-21, 1.374)	B3GNTL1(7.932199999999999e-21, 1.374)	NA	NA	NA	NA	NA	NA	NA	No	NA	HPRC,HGSVC,1KG-ONT	No	NA	NA	NA	NA	NA	NA
chr17:82972479	chr17-82972479-allele859537-113	INS	112	NA	0.0015128593040847202,0.027377521613832854,0.0,0.0,0.0	0.000829999	B3GNTL1(7.932199999999999e-21, 1.374)	B3GNTL1(7.932199999999999e-21, 1.374)	NA	NA	NA	NA	NA	NA	NA	No	NA	HPRC,HGSVC,1KG-ONT	No	NA	NA	NA	NA	NA	NA
chr17:82972510	chr17-82972510-allele859552-426	INS	425	NA	0.0,0.0,0.0,0.0,0.00408997955010225	0.000224143	B3GNTL1(7.932199999999999e-21, 1.374)	B3GNTL1(7.932199999999999e-21, 1.374)	NA	NA	NA	NA	NA	NA	NA	No	NA	HPRC,HGSVC	No	NA	NA	NA	NA	NA	NA
chr17:82972510	chr17-82972510-allele859547-464	INS	463	NA	0.0030257186081694403,0.001440922190201729,0.022817460317460316,0.0009940357852882703,0.0	0.00050054	B3GNTL1(7.932199999999999e-21, 1.374)	B3GNTL1(7.932199999999999e-21, 1.374)	NA	NA	NA	NA	NA	NA	NA	No	NA	HPRC,HGSVC	No	NA	NA	NA	NA	NA	NA
chr17:82972510	chr17-82972510-allele859546-77	INS	76	NA	0.0,0.005763688760806916,0.0,0.0,0.0	0.000224143	B3GNTL1(7.932199999999999e-21, 1.374)	B3GNTL1(7.932199999999999e-21, 1.374)	NA	NA	NA	NA	NA	NA	NA	No	NA	HGSVC	No	NA	NA	NA	NA	NA	NA
chr17:82972531	chr17-82972531-allele859557-149	INS	148	NA	0.0015128593040847202,0.0,0.001984126984126984,0.0,0.0	7.61513e-05	B3GNTL1(7.932199999999999e-21, 1.374)	B3GNTL1(7.932199999999999e-21, 1.374)	NA	NA	NA	NA	NA	NA	NA	No	NA	HPRC,HGSVC,1KG-ONT	No	NA	NA	NA	NA	NA	NA
chr17:82972565	chr17-82972565-allele859566-1	DEL	191	NA	0.009833585476550681,0.011527377521613832,0.025793650793650792,0.003976143141153081,0.02965235173824131	0.00170702	B3GNTL1(7.932199999999999e-21, 1.374)	B3GNTL1(7.932199999999999e-21, 1.374)	NA	NA	NA	NA	NA	NA	NA	No	NA	HPRC,HGSVC,1KG-ONT	No	NA	NA	NA	NA	NA	NA
chr17:82972586	chr17-82972586-allele859569-575	INS	574	NA	0.0030257186081694403,0.002881844380403458,0.003968253968253968,0.003976143141153081,0.007157464212678937	NA	B3GNTL1(7.932199999999999e-21, 1.374)	B3GNTL1(7.932199999999999e-21, 1.374)	NA	NA	NA	NA	NA	NA	NA	No	NA	HPRC,HGSVC	No	NA	NA	NA	NA	NA	NA
chr17:82972591	chr17-82972591-allele859574-541	INS	540	NA	0.0022692889561270802,0.002881844380403458,0.003968253968253968,0.0,0.0	NA	B3GNTL1(7.932199999999999e-21, 1.374)	B3GNTL1(7.932199999999999e-21, 1.374)	NA	NA	NA	NA	NA	NA	NA	No	NA	HPRC,HGSVC	No	NA	NA	NA	NA	NA	NA
chr17:82972622	chr17-82972622-allele859583-462	INS	461	NA	0.0007564296520423601,0.001440922190201729,0.0,0.0,0.005112474437627812	NA	B3GNTL1(7.932199999999999e-21, 1.374)	B3GNTL1(7.932199999999999e-21, 1.374)	NA	NA	NA	NA	NA	NA	NA	No	NA	HPRC,HGSVC	No	NA	NA	NA	NA	NA	NA
chr17:82972643	chr17-82972643-allele859587-1	DEL	118	NA	0.0007564296520423601,0.0,0.0,0.0,0.0	0.000918741	B3GNTL1(7.932199999999999e-21, 1.374)	B3GNTL1(7.932199999999999e-21, 1.374)	NA	NA	NA	NA	NA	NA	NA	No	NA	HPRC,1KG-ONT	No	NA	NA	NA	NA	NA	NA
chr17:82972643	chr17-82972643-allele859586-1	DEL	79	NA	0.012859304084720122,0.027377521613832854,0.0,0.002982107355864811,0.0010224948875255625	0.00212314	B3GNTL1(7.932199999999999e-21, 1.374)	B3GNTL1(7.932199999999999e-21, 1.374)	NA	NA	NA	NA	NA	NA	NA	No	NA	HPRC,HGSVC	No	NA	NA	NA	NA	NA	NA
chr17:82972644	chr17-82972644-allele859589-193	INS	192	NA	0.0022692889561270802,0.0,0.0,0.0,0.0	0.00377908	B3GNTL1(7.932199999999999e-21, 1.374)	B3GNTL1(7.932199999999999e-21, 1.374)	NA	NA	NA	NA	NA	NA	NA	No	NA	HPRC,HGSVC,1KG-ONT	No	NA	NA	NA	NA	NA	NA
chr17:82972660	chr17-82972660-allele859597-118	INS	117	NA	0.0,0.0,0.000992063492063492,0.0,0.0	NA	B3GNTL1(7.932199999999999e-21, 1.374)	B3GNTL1(7.932199999999999e-21, 1.374)	NA	NA	NA	NA	NA	NA	NA	No	NA	HPRC,HGSVC,1KG-ONT	No	NA	NA	NA	NA	NA	NA
chr17:82972677	chr17-82972677-allele859598-153	INS	152	NA	0.007564296520423601,0.004322766570605188,0.0,0.0,0.0	0.00824708	B3GNTL1(7.932199999999999e-21, 1.374)	B3GNTL1(7.932199999999999e-21, 1.374)	NA	NA	NA	NA	NA	NA	NA	No	NA	HPRC,HGSVC,1KG-ONT	No	NA	NA	NA	NA	NA	NA
chr17:82972683	chr17-82972683-allele859602-79	INS	78	NA	0.01588502269288956,0.02881844380403458,0.001984126984126984,0.0019880715705765406,0.00408997955010225	0.00296812	B3GNTL1(7.932199999999999e-21, 1.374)	B3GNTL1(7.932199999999999e-21, 1.374)	NA	NA	NA	NA	NA	NA	NA	No	NA	No	No	NA	NA	NA	NA	NA	NA
chr17:82972693	chr17-82972693-allele859605-1	DEL	76	NA	0.0022692889561270802,0.018731988472622477,0.013888888888888888,0.006958250497017893,0.0010224948875255625	0.00284341	B3GNTL1(7.932199999999999e-21, 1.374)	B3GNTL1(7.932199999999999e-21, 1.374)	NA	NA	NA	NA	NA	NA	NA	No	NA	HPRC,HGSVC	No	NA	NA	NA	NA	NA	NA
chr17:82972716	chr17-82972716-allele859609-1	DEL	157	NA	0.0,0.001440922190201729,0.0,0.0,0.0	NA	B3GNTL1(7.932199999999999e-21, 1.374)	B3GNTL1(7.932199999999999e-21, 1.374)	NA	NA	NA	NA	NA	NA	NA	No	NA	HPRC,HGSVC,1KG-ONT	No	NA	NA	NA	NA	NA	NA
chr17:82972722	chr17-82972722-allele859616-77	INS	76	NA	0.0022692889561270802,0.0,0.001984126984126984,0.0,0.0010224948875255625	0.000371588	B3GNTL1(7.932199999999999e-21, 1.374)	B3GNTL1(7.932199999999999e-21, 1.374)	NA	NA	NA	NA	NA	NA	NA	No	NA	No	No	NA	NA	NA	NA	NA	NA
chr17:82972734	chr17-82972734-allele859618-81	INS	80	NA	0.0,0.001440922190201729,0.0,0.0009940357852882703,0.002044989775051125	0.000224143	B3GNTL1(7.932199999999999e-21, 1.374)	B3GNTL1(7.932199999999999e-21, 1.374)	NA	NA	NA	NA	NA	NA	NA	No	NA	HPRC,1KG-ONT	No	NA	NA	NA	NA	NA	NA
chr17:82972769	chr17-82972769-allele859626-236	INS	235	NA	0.0,0.012968299711815562,0.0,0.0,0.0	0.0010336	B3GNTL1(7.932199999999999e-21, 1.374)	B3GNTL1(7.932199999999999e-21, 1.374)	NA	NA	NA	NA	NA	NA	NA	No	NA	HPRC,HGSVC,1KG-ONT	Yes	NA	NA	NA	NA	NA	NA
chr17:82972808	chr17-82972808-allele859630-345	INS	344	NA	0.00529500756429652,0.001440922190201729,0.0,0.0019880715705765406,0.0010224948875255625	0.00333651	B3GNTL1(7.932199999999999e-21, 1.374)	B3GNTL1(7.932199999999999e-21, 1.374)	NA	NA	NA	NA	NA	NA	NA	No	NA	HGSVC	Yes	NA	NA	NA	NA	NA	NA
chr17:82972808	chr17-82972808-allele859628-498	INS	497	NA	0.0022692889561270802,0.002881844380403458,0.003968253968253968,0.0,0.0010224948875255625	NA	B3GNTL1(7.932199999999999e-21, 1.374)	B3GNTL1(7.932199999999999e-21, 1.374)	NA	NA	NA	NA	NA	NA	NA	No	NA	HGSVC	Yes	NA	NA	NA	NA	NA	NA
chr17:82972818	chr17-82972818-allele859635-188	INS	187	NA	0.0007564296520423601,0.0,0.0,0.0,0.0	0.000918741	B3GNTL1(7.932199999999999e-21, 1.374)	B3GNTL1(7.932199999999999e-21, 1.374)	NA	NA	NA	NA	NA	NA	NA	No	NA	HPRC,HGSVC,1KG-ONT	Yes	NA	NA	NA	NA	NA	NA
chr17:82972839	chr17-82972839-allele859640-80	INS	79	NA	0.0022692889561270802,0.001440922190201729,0.0,0.0009940357852882703,0.023517382413087935	0.0012091	B3GNTL1(7.932199999999999e-21, 1.374)	B3GNTL1(7.932199999999999e-21, 1.374)	NA	NA	NA	NA	NA	NA	NA	No	NA	HPRC,1KG-ONT	Yes	NA	NA	NA	NA	NA	NA
chr17:82972852	chr17-82972852-allele859647-113	INS	112	NA	0.0,0.010086455331412104,0.0,0.0,0.0	0.000631316	B3GNTL1(7.932199999999999e-21, 1.374)	B3GNTL1(7.932199999999999e-21, 1.374)	NA	NA	NA	NA	NA	NA	NA	No	NA	HPRC,HGSVC,1KG-ONT	Yes	NA	NA	NA	NA	NA	NA
chr17:82972852	chr17-82972852-allele859646-227	INS	226	NA	0.0,0.002881844380403458,0.001984126984126984,0.004970178926441352,0.0	0.0010336	B3GNTL1(7.932199999999999e-21, 1.374)	B3GNTL1(7.932199999999999e-21, 1.374)	NA	NA	NA	NA	NA	NA	NA	No	NA	HGSVC,1KG-ONT	Yes	NA	NA	NA	NA	NA	NA
chr17:82972873	chr17-82972873-allele859655-119	INS	118	NA	0.0022692889561270802,0.007204610951008645,0.0,0.005964214711729622,0.0010224948875255625	NA	B3GNTL1(7.932199999999999e-21, 1.374)	B3GNTL1(7.932199999999999e-21, 1.374)	NA	NA	NA	NA	NA	NA	NA	No	NA	HPRC,HGSVC,1KG-ONT	Yes	NA	NA	NA	NA	NA	NA
chr17:82972873	chr17-82972873-allele859659-80	INS	79	NA	0.0007564296520423601,0.001440922190201729,0.0,0.005964214711729622,0.006134969325153374	0.000716499	B3GNTL1(7.932199999999999e-21, 1.374)	B3GNTL1(7.932199999999999e-21, 1.374)	NA	NA	NA	NA	NA	NA	NA	No	NA	HPRC,1KG-ONT	Yes	NA	NA	NA	NA	NA	NA
chr17:82974916	chr17-82974916-allele859695-1	DEL	1782	NA	0.028744326777609682,0.002881844380403458,0.0,0.0,0.0	0.0481995	B3GNTL1(7.932199999999999e-21, 1.374)	B3GNTL1(7.932199999999999e-21, 1.374)	NA	NA	NA	NA	NA	NA	NA	Yes	NA	HPRC,HGSVC	Yes	NA	NA	NA	NA	NA	NA
chr17:82974968	chr17-82974968-allele859704-1	DEL	796	NA	0.0030257186081694403,0.0,0.0,0.0,0.0	0.00520636	B3GNTL1(7.932199999999999e-21, 1.374)	B3GNTL1(7.932199999999999e-21, 1.374)	NA	NA	NA	NA	NA	NA	NA	Yes	NA	HPRC,HGSVC,1KG-ONT	Yes	NA	NA	NA	NA	NA	NA
chr17:82975029	chr17-82975029-allele859714-1	DEL	735	NA	0.0007564296520423601,0.002881844380403458,0.0,0.0,0.0	NA	B3GNTL1(7.932199999999999e-21, 1.374)	B3GNTL1(7.932199999999999e-21, 1.374)	NA	NA	NA	NA	NA	NA	NA	Yes	NA	HPRC,HGSVC,1KG-ONT	Yes	NA	NA	NA	NA	NA	NA
chr17:82975039	chr17-82975039-allele859717-1	DEL	1044	NA	0.0,0.0,0.013888888888888888,0.0,0.0	0.00170489	B3GNTL1(7.932199999999999e-21, 1.374)	B3GNTL1(7.932199999999999e-21, 1.374)	NA	NA	NA	NA	NA	NA	NA	Yes	NA	HPRC,HGSVC,1KG-ONT	Yes	NA	NA	NA	NA	NA	NA
chr17:82975039	chr17-82975039-allele859716-1	DEL	920	NA	0.0007564296520423601,0.0,0.0,0.0,0.0	0.000918741	B3GNTL1(7.932199999999999e-21, 1.374)	B3GNTL1(7.932199999999999e-21, 1.374)	NA	NA	NA	NA	NA	NA	NA	Yes	NA	HPRC,HGSVC,1KG-ONT	Yes	NA	NA	NA	NA	NA	NA
chr17:82975060	chr17-82975060-allele859720-1	DEL	246	NA	0.0,0.0,0.0,0.0009940357852882703,0.0	NA	B3GNTL1(7.932199999999999e-21, 1.374)	B3GNTL1(7.932199999999999e-21, 1.374)	NA	NA	NA	NA	NA	NA	NA	Yes	NA	HPRC	No	NA	NA	NA	NA	NA	NA
chr17:82975162	chr17-82975162-allele859735-308	INS	307	NA	0.0037821482602118004,0.0,0.0,0.0,0.0	0.00663171	B3GNTL1(7.932199999999999e-21, 1.374)	B3GNTL1(7.932199999999999e-21, 1.374)	NA	NA	NA	NA	NA	NA	NA	Yes	NA	No	No	NA	NA	NA	NA	NA	NA
chr17:82975163	chr17-82975163-allele859736-124	INS	123	NA	0.014372163388804841,0.002881844380403458,0.000992063492063492,0.0,0.0	0.0202536	B3GNTL1(7.932199999999999e-21, 1.374)	B3GNTL1(7.932199999999999e-21, 1.374)	NA	NA	NA	NA	NA	NA	NA	Yes	NA	HPRC,HGSVC	No	NA	NA	NA	NA	NA	NA
chr17:82975286	chr17-82975286-allele859753-1	DEL	551	NA	0.02798789712556732,0.027377521613832854,0.03670634920634921,0.013916500994035786,0.03067484662576687	NA	B3GNTL1(7.932199999999999e-21, 1.374)	B3GNTL1(7.932199999999999e-21, 1.374)	NA	NA	NA	NA	NA	NA	NA	Yes	NA	HPRC,HGSVC	Yes	NA	NA	NA	NA	NA	NA
chr17:82975286	chr17-82975286-allele859754-1	DEL	1352	NA	0.007564296520423601,0.001440922190201729,0.0,0.0,0.0	0.0115415	B3GNTL1(7.932199999999999e-21, 1.374)	B3GNTL1(7.932199999999999e-21, 1.374)	NA	NA	NA	NA	NA	NA	NA	Yes	NA	HPRC,HGSVC,1KG-ONT	Yes	NA	NA	NA	NA	NA	NA
chr17:82975337	chr17-82975337-allele859760-1	DEL	427	NA	0.0,0.0,0.0,0.0,0.00408997955010225	0.000224143	B3GNTL1(7.932199999999999e-21, 1.374)	B3GNTL1(7.932199999999999e-21, 1.374)	NA	NA	NA	NA	NA	NA	NA	Yes	NA	HPRC,HGSVC	No	NA	NA	NA	NA	NA	NA
chr17:82976145	chr17-82976145-allele859831-1	DEL	307	NA	0.031013615733736764,0.023054755043227664,0.03273809523809524,0.012922465208747515,0.013292433537832311	0.00188334	B3GNTL1(7.932199999999999e-21, 1.374)	B3GNTL1(7.932199999999999e-21, 1.374)	NA	NA	NA	NA	NA	NA	NA	Yes	NA	HPRC,HGSVC	No	NA	NA	NA	NA	NA	NA
chr17:82976166	chr17-82976166-allele859834-1	DEL	246	NA	0.0,0.004322766570605188,0.000992063492063492,0.0,0.0	0.000224143	B3GNTL1(7.932199999999999e-21, 1.374)	B3GNTL1(7.932199999999999e-21, 1.374)	NA	NA	NA	NA	NA	NA	NA	Yes	NA	HPRC,HGSVC	No	NA	NA	NA	NA	NA	NA
chr17:82976382	chr17-82976382-allele859870-1	DEL	429	NA	0.012102874432677761,0.001440922190201729,0.006944444444444444,0.0,0.00408997955010225	0.00646682	B3GNTL1(7.932199999999999e-21, 1.374)	B3GNTL1(7.932199999999999e-21, 1.374)	NA	NA	NA	NA	NA	NA	NA	Yes	NA	HPRC,HGSVC	No	NA	NA	NA	NA	NA	NA
chr17:82976434	chr17-82976434-allele859881-1	DEL	123	NA	0.0007564296520423601,0.007204610951008645,0.000992063492063492,0.007952286282306162,0.009202453987730062	0.00263684	B3GNTL1(7.932199999999999e-21, 1.374)	B3GNTL1(7.932199999999999e-21, 1.374)	NA	NA	NA	NA	NA	NA	NA	Yes	NA	HPRC,HGSVC,1KG-ONT	No	NA	NA	NA	NA	NA	NA
chr17:82976474	chr17-82976474-allele859890-1	DEL	368	NA	0.0015128593040847202,0.005763688760806916,0.0,0.003976143141153081,0.011247443762781187	0.00107567	B3GNTL1(7.932199999999999e-21, 1.374)	B3GNTL1(7.932199999999999e-21, 1.374)	NA	NA	NA	NA	NA	NA	NA	Yes	NA	HPRC,HGSVC	No	NA	NA	NA	NA	NA	NA
chr17:82976574	chr17-82976574-allele859901-1	DEL	118	NA	0.0,0.001440922190201729,0.0,0.0,0.0	NA	B3GNTL1(7.932199999999999e-21, 1.374)	B3GNTL1(7.932199999999999e-21, 1.374)	NA	NA	NA	NA	NA	NA	NA	Yes	NA	HPRC,HGSVC,1KG-ONT	No	NA	NA	NA	NA	NA	NA
chr17:82976699	chr17-82976699-allele859923-125	INS	124	NA	0.007564296520423601,0.011527377521613832,0.027777777777777776,0.009940357852882704,0.02556237218813906	0.00378607	B3GNTL1(7.932199999999999e-21, 1.374)	B3GNTL1(7.932199999999999e-21, 1.374)	NA	NA	NA	NA	NA	NA	NA	Yes	NA	1KG-ONT	No	NA	NA	NA	NA	NA	NA
chr17:82976821	chr17-82976821-allele859944-1	DEL	123	NA	0.2534039334341906,0.3112391930835735,0.2767857142857143,0.2813121272365805,0.2689161554192229	0.00154378	B3GNTL1(7.932199999999999e-21, 1.374)	B3GNTL1(7.932199999999999e-21, 1.374)	NA	NA	NA	NA	NA	NA	NA	Yes	NA	HPRC,HGSVC,1KG-ONT	No	NA	NA	NA	NA	NA	NA
chr17:82976863	chr17-82976863-allele859949-1	DEL	61	NA	0.03479576399394856,0.09221902017291066,0.07539682539682539,0.06262425447316103,0.03169734151329243	0.00716506	B3GNTL1(7.932199999999999e-21, 1.374)	B3GNTL1(7.932199999999999e-21, 1.374)	NA	NA	NA	NA	NA	NA	NA	Yes	NA	HPRC,HGSVC,1KG-ONT	No	NA	NA	NA	NA	NA	NA
chr17:82982463	chr17-82982463-allele860025-59	INS	58	NA	0.14977307110438728,0.024495677233429394,0.03373015873015873,0.033797216699801194,0.03578732106339468	0.107444	B3GNTL1(7.932199999999999e-21, 1.374)	B3GNTL1(7.932199999999999e-21, 1.374)	NA	NA	NA	NA	NA	NA	NA	No	NA	HPRC	Yes	NA	NA	NA	NA	NA	NA
chr17:82982530	chr17-82982530-allele860036-117	INS	116	NA	0.012859304084720122,0.002881844380403458,0.0,0.0,0.0	0.0193295	B3GNTL1(7.932199999999999e-21, 1.374)	B3GNTL1(7.932199999999999e-21, 1.374)	NA	NA	NA	NA	NA	NA	NA	No	NA	HGSVC,1KG-ONT	Yes	NA	NA	NA	NA	NA	NA
chr17:82982530	chr17-82982530-allele860033-117	INS	116	NA	0.12178517397881997,0.024495677233429394,0.03670634920634921,0.019880715705765408,0.03374233128834356	0.08022	B3GNTL1(7.932199999999999e-21, 1.374)	B3GNTL1(7.932199999999999e-21, 1.374)	NA	NA	NA	NA	NA	NA	NA	No	NA	HGSVC,1KG-ONT	Yes	NA	NA	NA	NA	NA	NA
chr17:82982539	chr17-82982539-allele860041-59	INS	58	NA	0.12329803328290469,0.037463976945244955,0.037698412698412696,0.033797216699801194,0.07259713701431493	0.0465254	B3GNTL1(7.932199999999999e-21, 1.374)	B3GNTL1(7.932199999999999e-21, 1.374)	NA	NA	NA	NA	NA	NA	NA	No	NA	HPRC	Yes	NA	NA	NA	NA	NA	NA
chr17:82983971	chr17-82983971-allele860064-232	INS	231	NA	0.0,0.0,0.0,0.0009940357852882703,0.0081799591002045	0.00114796	B3GNTL1(7.932199999999999e-21, 1.374)	B3GNTL1(7.932199999999999e-21, 1.374)	NA	NA	NA	NA	NA	NA	NA	No	NA	HPRC,HGSVC,1KG-ONT	No	NA	NA	NA	NA	NA	NA
chr17:82983971	chr17-82983971-allele860066-280	INS	279	NA	0.0,0.007204610951008645,0.0,0.004970178926441352,0.0	0.00133282	B3GNTL1(7.932199999999999e-21, 1.374)	B3GNTL1(7.932199999999999e-21, 1.374)	NA	NA	NA	NA	NA	NA	NA	No	NA	HPRC,HGSVC,1KG-ONT	No	NA	NA	NA	NA	NA	NA
chr17:82983971	chr17-82983971-allele860062-232	INS	231	NA	0.0007564296520423601,0.0,0.0,0.0,0.0	0.000918741	B3GNTL1(7.932199999999999e-21, 1.374)	B3GNTL1(7.932199999999999e-21, 1.374)	NA	NA	NA	NA	NA	NA	NA	No	NA	HPRC,HGSVC,1KG-ONT	No	NA	NA	NA	NA	NA	NA
chr17:82983971	chr17-82983971-allele860063-1	DEL	77	NA	0.0,0.01585014409221902,0.007936507936507936,0.014910536779324055,0.009202453987730062	0.0074513	B3GNTL1(7.932199999999999e-21, 1.374)	B3GNTL1(7.932199999999999e-21, 1.374)	NA	NA	NA	NA	NA	NA	NA	No	NA	HPRC,HGSVC,1KG-ONT	No	NA	NA	NA	NA	NA	NA
chr17:82983971	chr17-82983971-allele860061-280	INS	279	NA	0.06959152798789713,0.329971181556196,0.37996031746031744,0.37077534791252487,0.3537832310838446	0.1848	B3GNTL1(7.932199999999999e-21, 1.374)	B3GNTL1(7.932199999999999e-21, 1.374)	NA	NA	NA	NA	NA	NA	NA	No	NA	HPRC,HGSVC,1KG-ONT	No	NA	NA	NA	NA	NA	NA
chr17:82984022	chr17-82984022-allele860071-251	INS	250	NA	0.0030257186081694403,0.0,0.002976190476190476,0.0,0.0	0.00123841	B3GNTL1(7.932199999999999e-21, 1.374)	B3GNTL1(7.932199999999999e-21, 1.374)	NA	NA	NA	NA	NA	NA	NA	No	NA	HPRC,HGSVC,1KG-ONT	No	NA	NA	NA	NA	NA	NA
chr17:82984117	chr17-82984117-allele860085-1	DEL	174	NA	0.5590015128593041,0.2377521613832853,0.3759920634920635,0.2504970178926441,0.1656441717791411	0.177515	B3GNTL1(7.932199999999999e-21, 1.374)	B3GNTL1(7.932199999999999e-21, 1.374)	NA	NA	NA	NA	NA	NA	NA	No	NA	HPRC,HGSVC,1KG-ONT	No	NA	NA	NA	NA	NA	NA
chr17:82984159	chr17-82984159-allele860087-358	INS	357	NA	0.0,0.01585014409221902,0.0,0.0,0.0	0.00142414	B3GNTL1(7.932199999999999e-21, 1.374)	B3GNTL1(7.932199999999999e-21, 1.374)	NA	NA	NA	NA	NA	NA	NA	No	NA	HPRC,HGSVC,1KG-ONT	No	NA	NA	NA	NA	NA	NA
chr17:82984168	chr17-82984168-allele860088-155	INS	154	NA	0.05521936459909228,0.01440922190201729,0.0248015873015873,0.010934393638170975,0.02556237218813906	0.0223229	B3GNTL1(7.932199999999999e-21, 1.374)	B3GNTL1(7.932199999999999e-21, 1.374)	NA	NA	NA	NA	NA	NA	NA	No	NA	HPRC,HGSVC,1KG-ONT	No	NA	NA	NA	NA	NA	NA
chr17:82984248	chr17-82984248-allele860089-1	DEL	69	NA	0.009833585476550681,0.02881844380403458,0.02976190476190476,0.0636182902584493,0.0541922290388548	0.0174074	B3GNTL1(7.932199999999999e-21, 1.374)	B3GNTL1(7.932199999999999e-21, 1.374)	NA	NA	NA	NA	NA	NA	NA	No	NA	HPRC,HGSVC,1KG-ONT	No	NA	NA	NA	NA	NA	NA
chr17:82984334	chr17-82984334-allele860096-127	INS	126	NA	0.0007564296520423601,0.002881844380403458,0.0,0.002982107355864811,0.0	NA	B3GNTL1(7.932199999999999e-21, 1.374)	B3GNTL1(7.932199999999999e-21, 1.374)	NA	NA	NA	NA	NA	NA	NA	No	NA	HPRC,HGSVC,1KG-ONT	Yes	NA	NA	NA	NA	NA	NA
chr17:82984371	chr17-82984371-allele860107-351	INS	350	NA	0.0,0.0,0.0,0.0,0.006134969325153374	0.000593574	B3GNTL1(7.932199999999999e-21, 1.374)	B3GNTL1(7.932199999999999e-21, 1.374)	NA	NA	NA	NA	NA	NA	NA	No	NA	HPRC,HGSVC,1KG-ONT	Yes	NA	NA	NA	NA	NA	NA
chr17:82984371	chr17-82984371-allele860109-234	INS	233	NA	0.0007564296520423601,0.0,0.0,0.003976143141153081,0.011247443762781187	0.00121019	B3GNTL1(7.932199999999999e-21, 1.374)	B3GNTL1(7.932199999999999e-21, 1.374)	NA	NA	NA	NA	NA	NA	NA	No	NA	HPRC,HGSVC,1KG-ONT	Yes	NA	NA	NA	NA	NA	NA
chr17:82984371	chr17-82984371-allele860106-234	INS	233	NA	0.031013615733736764,0.007204610951008645,0.0248015873015873,0.004970178926441352,0.011247443762781187	0.009491	B3GNTL1(7.932199999999999e-21, 1.374)	B3GNTL1(7.932199999999999e-21, 1.374)	NA	NA	NA	NA	NA	NA	NA	No	NA	HPRC,HGSVC,1KG-ONT	Yes	NA	NA	NA	NA	NA	NA
chr17:82984410	chr17-82984410-allele860113-1	DEL	70	NA	0.036308623298033284,0.010086455331412104,0.0,0.0,0.0	0.0522622	B3GNTL1(7.932199999999999e-21, 1.374)	B3GNTL1(7.932199999999999e-21, 1.374)	NA	NA	NA	NA	NA	NA	NA	No	NA	HPRC,HGSVC,1KG-ONT	No	NA	NA	NA	NA	NA	NA
chr17:82984410	chr17-82984410-allele860112-71	INS	70	NA	0.047655068078668684,0.001440922190201729,0.0,0.0,0.009202453987730062	0.0669028	B3GNTL1(7.932199999999999e-21, 1.374)	B3GNTL1(7.932199999999999e-21, 1.374)	NA	NA	NA	NA	NA	NA	NA	No	NA	HPRC,HGSVC,1KG-ONT	Yes	NA	NA	NA	NA	NA	NA
chr17:82984480	chr17-82984480-allele860121-94	INS	93	NA	0.07337367624810892,0.34438040345821325,0.36607142857142855,0.36083499005964215,0.37116564417177916	0.180921	B3GNTL1(7.932199999999999e-21, 1.374)	B3GNTL1(7.932199999999999e-21, 1.374)	NA	NA	NA	NA	NA	NA	NA	No	NA	HPRC,HGSVC,1KG-ONT	Yes	NA	NA	NA	NA	NA	NA
chr17:82984480	chr17-82984480-allele860118-177	INS	176	NA	0.01588502269288956,0.005763688760806916,0.0,0.0,0.0	0.0212615	B3GNTL1(7.932199999999999e-21, 1.374)	B3GNTL1(7.932199999999999e-21, 1.374)	NA	NA	NA	NA	NA	NA	NA	No	NA	HPRC,HGSVC,1KG-ONT	Yes	NA	NA	NA	NA	NA	NA
chr17:82984480	chr17-82984480-allele860127-210	INS	209	NA	0.0030257186081694403,0.0,0.0,0.0,0.0	0.00520636	B3GNTL1(7.932199999999999e-21, 1.374)	B3GNTL1(7.932199999999999e-21, 1.374)	NA	NA	NA	NA	NA	NA	NA	No	NA	HPRC,HGSVC,1KG-ONT	Yes	NA	NA	NA	NA	NA	NA
chr17:82984480	chr17-82984480-allele860123-234	INS	233	NA	0.02042360060514372,0.0,0.0,0.0,0.0010224948875255625	0.0352068	B3GNTL1(7.932199999999999e-21, 1.374)	B3GNTL1(7.932199999999999e-21, 1.374)	NA	NA	NA	NA	NA	NA	NA	No	NA	HPRC,HGSVC,1KG-ONT	Yes	NA	NA	NA	NA	NA	NA
chr17:82984480	chr17-82984480-allele860122-257	INS	256	NA	0.11875945537065052,0.08501440922190202,0.041666666666666664,0.08349900596421471,0.12474437627811862	0.00694475	B3GNTL1(7.932199999999999e-21, 1.374)	B3GNTL1(7.932199999999999e-21, 1.374)	NA	NA	NA	NA	NA	NA	NA	No	NA	HPRC,HGSVC,1KG-ONT	Yes	NA	NA	NA	NA	NA	NA
chr17:82984480	chr17-82984480-allele860126-420	INS	419	NA	0.006051437216338881,0.0,0.0,0.0019880715705765406,0.0	0.00696943	B3GNTL1(7.932199999999999e-21, 1.374)	B3GNTL1(7.932199999999999e-21, 1.374)	NA	NA	NA	NA	NA	NA	NA	No	NA	HPRC,1KG-ONT	Yes	NA	NA	NA	NA	NA	NA
chr17:82984480	chr17-82984480-allele860124-699	INS	698	NA	0.00529500756429652,0.0,0.0,0.0,0.0	0.00947665	B3GNTL1(7.932199999999999e-21, 1.374)	B3GNTL1(7.932199999999999e-21, 1.374)	NA	NA	NA	NA	NA	NA	NA	No	NA	No	Yes	NA	NA	NA	NA	NA	NA
chr17:82984480	chr17-82984480-allele860116-187	INS	186	NA	0.00529500756429652,0.001440922190201729,0.0,0.0,0.0	0.00736694	B3GNTL1(7.932199999999999e-21, 1.374)	B3GNTL1(7.932199999999999e-21, 1.374)	NA	NA	NA	NA	NA	NA	NA	No	NA	HPRC,HGSVC,1KG-ONT	Yes	NA	NA	NA	NA	NA	NA
chr17:82984480	chr17-82984480-allele860120-117	INS	116	NA	0.0007564296520423601,0.0,0.0,0.0,0.0	0.000918741	B3GNTL1(7.932199999999999e-21, 1.374)	B3GNTL1(7.932199999999999e-21, 1.374)	NA	NA	NA	NA	NA	NA	NA	No	NA	HPRC,HGSVC,1KG-ONT	Yes	NA	NA	NA	NA	NA	NA
chr17:82984480	chr17-82984480-allele860117-164	INS	163	NA	0.0226928895612708,0.002881844380403458,0.0,0.0009940357852882703,0.0	0.0352823	B3GNTL1(7.932199999999999e-21, 1.374)	B3GNTL1(7.932199999999999e-21, 1.374)	NA	NA	NA	NA	NA	NA	NA	No	NA	HPRC,HGSVC,1KG-ONT	Yes	NA	NA	NA	NA	NA	NA
chr17:82984480	chr17-82984480-allele860119-280	INS	279	NA	0.02723146747352496,0.005763688760806916,0.0,0.018886679920477135,0.0	0.018163	B3GNTL1(7.932199999999999e-21, 1.374)	B3GNTL1(7.932199999999999e-21, 1.374)	NA	NA	NA	NA	NA	NA	NA	No	NA	HPRC,HGSVC,1KG-ONT	Yes	NA	NA	NA	NA	NA	NA
chr17:82997941	chr17-82997941-allele860315-55	INS	54	NA	0.009077155824508321,0.0,0.0,0.0,0.0	0.0165556	B3GNTL1(7.932199999999999e-21, 1.374)	B3GNTL1(7.932199999999999e-21, 1.374)	NA	NA	NA	NA	NA	NA	NA	No	NA	No	Yes	NA	NA	NA	NA	NA	NA
chr17:83002821	chr17-83002821-allele860402-1	DEL	107	NA	0.0453857791225416,0.17579250720461095,0.14384920634920634,0.1540755467196819,0.11451942740286299	0.0454888	B3GNTL1(7.932199999999999e-21, 1.374)	B3GNTL1(7.932199999999999e-21, 1.374)	NA	NA	NA	NA	NA	NA	NA	No	NA	HPRC,HGSVC	No	NA	NA	NA	NA	NA	NA
chr17:83002850	chr17-83002850-allele860404-1	DEL	451	NA	0.0,0.002881844380403458,0.000992063492063492,0.005964214711729622,0.002044989775051125	0.00151771	B3GNTL1(7.932199999999999e-21, 1.374)	B3GNTL1(7.932199999999999e-21, 1.374)	NA	NA	NA	NA	NA	NA	NA	No	NA	HPRC,HGSVC,1KG-ONT	No	NA	NA	NA	NA	NA	NA
chr17:83002858	chr17-83002858-allele860406-1	DEL	143	NA	0.01059001512859304,0.0,0.023809523809523808,0.007952286282306162,0.002044989775051125	NA	B3GNTL1(7.932199999999999e-21, 1.374)	B3GNTL1(7.932199999999999e-21, 1.374)	NA	NA	NA	NA	NA	NA	NA	No	NA	HPRC,HGSVC,1KG-ONT	No	NA	NA	NA	NA	NA	NA
chr17:83002879	chr17-83002879-allele860408-88	INS	87	NA	0.0007564296520423601,0.0,0.002976190476190476,0.003976143141153081,0.0	NA	B3GNTL1(7.932199999999999e-21, 1.374)	B3GNTL1(7.932199999999999e-21, 1.374)	NA	NA	NA	NA	NA	NA	NA	No	NA	HPRC,HGSVC,1KG-ONT	No	NA	NA	NA	NA	NA	NA
chr17:83002879	chr17-83002879-allele860409-242	INS	241	NA	0.012859304084720122,0.0,0.008928571428571428,0.0,0.0	0.00981815	B3GNTL1(7.932199999999999e-21, 1.374)	B3GNTL1(7.932199999999999e-21, 1.374)	NA	NA	NA	NA	NA	NA	NA	No	NA	HPRC,HGSVC	No	NA	NA	NA	NA	NA	NA
chr17:83002879	chr17-83002879-allele860410-1	DEL	380	NA	0.0,0.0,0.0,0.0019880715705765406,0.0010224948875255625	3.94758e-05	B3GNTL1(7.932199999999999e-21, 1.374)	B3GNTL1(7.932199999999999e-21, 1.374)	NA	NA	NA	NA	NA	NA	NA	No	NA	HPRC,HGSVC,1KG-ONT	No	NA	NA	NA	NA	NA	NA
chr17:83002886	chr17-83002886-allele860415-1	DEL	667	NA	0.0007564296520423601,0.0,0.000992063492063492,0.0,0.0	NA	B3GNTL1(7.932199999999999e-21, 1.374)	B3GNTL1(7.932199999999999e-21, 1.374)	NA	NA	NA	NA	NA	NA	NA	No	NA	HPRC,1KG-ONT	No	NA	NA	NA	NA	NA	NA
chr17:83002886	chr17-83002886-allele860412-131	INS	130	NA	0.0,0.0,0.006944444444444444,0.0,0.0	0.000778337	B3GNTL1(7.932199999999999e-21, 1.374)	B3GNTL1(7.932199999999999e-21, 1.374)	NA	NA	NA	NA	NA	NA	NA	No	NA	HPRC,HGSVC	No	NA	NA	NA	NA	NA	NA
chr17:83002886	chr17-83002886-allele860414-123	INS	122	NA	0.0030257186081694403,0.0,0.0,0.0,0.0	0.00520636	B3GNTL1(7.932199999999999e-21, 1.374)	B3GNTL1(7.932199999999999e-21, 1.374)	NA	NA	NA	NA	NA	NA	NA	No	NA	HPRC,HGSVC,1KG-ONT	No	NA	NA	NA	NA	NA	NA
chr17:83002922	chr17-83002922-allele860428-273	INS	272	NA	0.0022692889561270802,0.0,0.001984126984126984,0.0,0.0	0.000980669	B3GNTL1(7.932199999999999e-21, 1.374)	B3GNTL1(7.932199999999999e-21, 1.374)	NA	NA	NA	NA	NA	NA	NA	No	NA	HPRC,HGSVC	No	NA	NA	NA	NA	NA	NA
chr17:83002928	chr17-83002928-allele860436-1	DEL	73	NA	0.0,0.0,0.0,0.003976143141153081,0.007157464212678937	0.00142414	B3GNTL1(7.932199999999999e-21, 1.374)	B3GNTL1(7.932199999999999e-21, 1.374)	NA	NA	NA	NA	NA	NA	NA	No	NA	HPRC,HGSVC	No	NA	NA	NA	NA	NA	NA
chr17:83002930	chr17-83002930-allele860437-1	DEL	143	NA	0.007564296520423601,0.004322766570605188,0.0,0.0,0.0	0.00824708	B3GNTL1(7.932199999999999e-21, 1.374)	B3GNTL1(7.932199999999999e-21, 1.374)	NA	NA	NA	NA	NA	NA	NA	No	NA	HPRC,HGSVC,1KG-ONT	No	NA	NA	NA	NA	NA	NA
chr17:83002951	chr17-83002951-allele860439-1	DEL	229	NA	0.0,0.001440922190201729,0.0,0.0,0.0	NA	B3GNTL1(7.932199999999999e-21, 1.374)	B3GNTL1(7.932199999999999e-21, 1.374)	NA	NA	NA	NA	NA	NA	NA	No	NA	HPRC,HGSVC,1KG-ONT	No	NA	NA	NA	NA	NA	NA
chr17:83003001	chr17-83003001-allele860451-115	INS	114	NA	0.00529500756429652,0.008645533141210375,0.000992063492063492,0.02584493041749503,0.02147239263803681	0.00308966	B3GNTL1(7.932199999999999e-21, 1.374)	B3GNTL1(7.932199999999999e-21, 1.374)	NA	NA	NA	NA	NA	NA	NA	No	NA	HPRC,HGSVC,1KG-ONT	No	NA	NA	NA	NA	NA	NA
chr17:83003033	chr17-83003033-allele860458-359	INS	358	NA	0.009077155824508321,0.004322766570605188,0.000992063492063492,0.002982107355864811,0.0010224948875255625	0.0054672	B3GNTL1(7.932199999999999e-21, 1.374)	B3GNTL1(7.932199999999999e-21, 1.374)	NA	NA	NA	NA	NA	NA	NA	No	NA	HGSVC	No	NA	NA	NA	NA	NA	NA
chr17:83003037	chr17-83003037-allele860464-1	DEL	193	NA	0.0015128593040847202,0.0,0.0,0.0,0.0010224948875255625	0.00077342	B3GNTL1(7.932199999999999e-21, 1.374)	B3GNTL1(7.932199999999999e-21, 1.374)	NA	NA	NA	NA	NA	NA	NA	No	NA	HPRC,HGSVC,1KG-ONT	No	NA	NA	NA	NA	NA	NA
chr17:83003037	chr17-83003037-allele860467-202	INS	201	NA	0.0030257186081694403,0.001440922190201729,0.0,0.002982107355864811,0.0	0.000667154	B3GNTL1(7.932199999999999e-21, 1.374)	B3GNTL1(7.932199999999999e-21, 1.374)	NA	NA	NA	NA	NA	NA	NA	No	NA	HPRC,HGSVC	No	NA	NA	NA	NA	NA	NA
chr17:83003180	chr17-83003180-allele860496-88	INS	87	NA	0.0007564296520423601,0.0,0.0,0.0,0.0	0.000918741	B3GNTL1(7.932199999999999e-21, 1.374)	B3GNTL1(7.932199999999999e-21, 1.374)	NA	NA	NA	NA	NA	NA	NA	No	NA	HPRC,HGSVC,1KG-ONT	No	NA	NA	NA	NA	NA	NA
chr17:83003182	chr17-83003182-allele860497-1	DEL	186	NA	0.007564296520423601,0.025936599423631124,0.0,0.009940357852882704,0.002044989775051125	NA	B3GNTL1(7.932199999999999e-21, 1.374)	B3GNTL1(7.932199999999999e-21, 1.374)	NA	NA	NA	NA	NA	NA	NA	No	NA	HPRC,HGSVC,1KG-ONT	No	NA	NA	NA	NA	NA	NA
chr17:83003187	chr17-83003187-allele860504-59	INS	58	NA	0.0007564296520423601,0.0,0.0,0.0,0.0	0.000918741	B3GNTL1(7.932199999999999e-21, 1.374)	B3GNTL1(7.932199999999999e-21, 1.374)	NA	NA	NA	NA	NA	NA	NA	No	NA	HPRC,HGSVC	No	NA	NA	NA	NA	NA	NA
chr17:83003187	chr17-83003187-allele860499-88	INS	87	NA	0.0015128593040847202,0.001440922190201729,0.0,0.0,0.0	0.00077342	B3GNTL1(7.932199999999999e-21, 1.374)	B3GNTL1(7.932199999999999e-21, 1.374)	NA	NA	NA	NA	NA	NA	NA	No	NA	HPRC,HGSVC,1KG-ONT	No	NA	NA	NA	NA	NA	NA
chr17:83003187	chr17-83003187-allele860503-95	INS	94	NA	0.0007564296520423601,0.0,0.0,0.0,0.0	0.000918741	B3GNTL1(7.932199999999999e-21, 1.374)	B3GNTL1(7.932199999999999e-21, 1.374)	NA	NA	NA	NA	NA	NA	NA	No	NA	HPRC,HGSVC,1KG-ONT	No	NA	NA	NA	NA	NA	NA
chr17:83003187	chr17-83003187-allele860500-210	INS	209	NA	0.0022692889561270802,0.0,0.0,0.0,0.0	0.00377908	B3GNTL1(7.932199999999999e-21, 1.374)	B3GNTL1(7.932199999999999e-21, 1.374)	NA	NA	NA	NA	NA	NA	NA	No	NA	HPRC,HGSVC	No	NA	NA	NA	NA	NA	NA
chr17:83003188	chr17-83003188-allele860508-209	INS	208	NA	0.0045385779122541605,0.002881844380403458,0.000992063492063492,0.002982107355864811,0.0	0.00125867	B3GNTL1(7.932199999999999e-21, 1.374)	B3GNTL1(7.932199999999999e-21, 1.374)	NA	NA	NA	NA	NA	NA	NA	No	NA	HPRC,HGSVC	No	NA	NA	NA	NA	NA	NA
chr17:83003388	chr17-83003388-allele860543-136	INS	135	NA	0.00529500756429652,0.002881844380403458,0.000992063492063492,0.0,0.005112474437627812	0.00112165	B3GNTL1(7.932199999999999e-21, 1.374)	B3GNTL1(7.932199999999999e-21, 1.374)	NA	NA	NA	NA	NA	NA	NA	No	NA	HPRC,HGSVC	No	NA	NA	NA	NA	NA	NA
chr17:83003467	chr17-83003467-allele860566-80	INS	79	NA	0.0007564296520423601,0.0,0.006944444444444444,0.0,0.0	NA	B3GNTL1(7.932199999999999e-21, 1.374)	B3GNTL1(7.932199999999999e-21, 1.374)	NA	NA	NA	NA	NA	NA	NA	No	NA	HPRC,HGSVC	No	NA	NA	NA	NA	NA	NA
chr17:83003517	chr17-83003517-allele860576-1	DEL	127	NA	0.0007564296520423601,0.0,0.0,0.0,0.0	0.000918741	B3GNTL1(7.932199999999999e-21, 1.374)	B3GNTL1(7.932199999999999e-21, 1.374)	NA	NA	NA	NA	NA	NA	NA	No	NA	HPRC,HGSVC	No	NA	NA	NA	NA	NA	NA
chr17:83003553	chr17-83003553-allele860587-109	INS	108	NA	0.0030257186081694403,0.001440922190201729,0.0,0.002982107355864811,0.0	0.000667154	B3GNTL1(7.932199999999999e-21, 1.374)	B3GNTL1(7.932199999999999e-21, 1.374)	NA	NA	NA	NA	NA	NA	NA	No	NA	HPRC,HGSVC	No	NA	NA	NA	NA	NA	NA
chr17:83003553	chr17-83003553-allele860585-112	INS	111	NA	0.0045385779122541605,0.001440922190201729,0.00992063492063492,0.0,0.002044989775051125	NA	B3GNTL1(7.932199999999999e-21, 1.374)	B3GNTL1(7.932199999999999e-21, 1.374)	NA	NA	NA	NA	NA	NA	NA	No	NA	HPRC,HGSVC	No	NA	NA	NA	NA	NA	NA
chr17:83003585	chr17-83003585-allele860592-1	DEL	93	NA	0.023449319213313162,0.025936599423631124,0.02976190476190476,0.03180914512922465,0.019427402862985686	NA	B3GNTL1(7.932199999999999e-21, 1.374)	B3GNTL1(7.932199999999999e-21, 1.374)	NA	NA	NA	NA	NA	NA	NA	No	NA	HPRC,HGSVC,1KG-ONT	No	NA	NA	NA	NA	NA	NA
chr17:83003596	chr17-83003596-allele860599-112	INS	111	NA	0.0007564296520423601,0.0,0.007936507936507936,0.0,0.0	4.4099e-05	B3GNTL1(7.932199999999999e-21, 1.374)	B3GNTL1(7.932199999999999e-21, 1.374)	NA	NA	NA	NA	NA	NA	NA	No	NA	HPRC,HGSVC	No	NA	NA	NA	NA	NA	NA
chr17:83003596	chr17-83003596-allele860600-1	DEL	158	NA	0.0007564296520423601,0.001440922190201729,0.0,0.0,0.0	NA	B3GNTL1(7.932199999999999e-21, 1.374)	B3GNTL1(7.932199999999999e-21, 1.374)	NA	NA	NA	NA	NA	NA	NA	No	NA	HPRC,HGSVC,1KG-ONT	No	NA	NA	NA	NA	NA	NA
chr17:83003639	chr17-83003639-allele860614-67	INS	66	NA	0.01059001512859304,0.005763688760806916,0.0,0.0,0.003067484662576687	0.00848979	B3GNTL1(7.932199999999999e-21, 1.374)	B3GNTL1(7.932199999999999e-21, 1.374)	NA	NA	NA	NA	NA	NA	NA	No	NA	HPRC,HGSVC	No	NA	NA	NA	NA	NA	NA
chr17:83003682	chr17-83003682-allele860622-1	DEL	72	NA	0.0,0.004322766570605188,0.000992063492063492,0.0,0.0	0.000224143	B3GNTL1(7.932199999999999e-21, 1.374)	B3GNTL1(7.932199999999999e-21, 1.374)	NA	NA	NA	NA	NA	NA	NA	No	NA	HPRC,HGSVC,1KG-ONT	No	NA	NA	NA	NA	NA	NA
chr17:83003682	chr17-83003682-allele860623-1	DEL	237	NA	0.0015128593040847202,0.0,0.0,0.0,0.0	0.00234988	B3GNTL1(7.932199999999999e-21, 1.374)	B3GNTL1(7.932199999999999e-21, 1.374)	NA	NA	NA	NA	NA	NA	NA	No	NA	HPRC,HGSVC,1KG-ONT	No	NA	NA	NA	NA	NA	NA
chr17:83003724	chr17-83003724-allele860640-1	DEL	194	NA	0.0,0.0,0.0,0.0,0.0010224948875255625	NA	B3GNTL1(7.932199999999999e-21, 1.374)	B3GNTL1(7.932199999999999e-21, 1.374)	NA	NA	NA	NA	NA	NA	NA	No	NA	HPRC,HGSVC,1KG-ONT	No	NA	NA	NA	NA	NA	NA
chr17:83003754	chr17-83003754-allele860648-1	DEL	86	NA	0.0,0.0,0.0,0.0,0.0081799591002045	0.000963133	B3GNTL1(7.932199999999999e-21, 1.374)	B3GNTL1(7.932199999999999e-21, 1.374)	NA	NA	NA	NA	NA	NA	NA	No	NA	HPRC,HGSVC,1KG-ONT	No	NA	NA	NA	NA	NA	NA
chr17:83003840	chr17-83003840-allele860668-74	INS	73	NA	0.0,0.0,0.000992063492063492,0.0,0.003067484662576687	NA	B3GNTL1(7.932199999999999e-21, 1.374)	B3GNTL1(7.932199999999999e-21, 1.374)	NA	NA	NA	NA	NA	NA	NA	No	NA	HPRC,HGSVC	No	NA	NA	NA	NA	NA	NA
chr17:83003840	chr17-83003840-allele860670-73	INS	72	NA	0.0007564296520423601,0.0,0.002976190476190476,0.0,0.0	NA	B3GNTL1(7.932199999999999e-21, 1.374)	B3GNTL1(7.932199999999999e-21, 1.374)	NA	NA	NA	NA	NA	NA	NA	No	NA	HPRC,HGSVC	No	NA	NA	NA	NA	NA	NA
chr17:83003915	chr17-83003915-allele860687-1	DEL	503	NA	0.0,0.0,0.007936507936507936,0.0,0.0	0.000963133	B3GNTL1(7.932199999999999e-21, 1.374)	B3GNTL1(7.932199999999999e-21, 1.374)	NA	NA	NA	NA	NA	NA	NA	No	NA	HPRC,HGSVC,1KG-ONT	No	NA	NA	NA	NA	NA	NA
chr17:83003925	chr17-83003925-allele860699-1	DEL	188	NA	0.0007564296520423601,0.0,0.0,0.0,0.0	0.000918741	B3GNTL1(7.932199999999999e-21, 1.374)	B3GNTL1(7.932199999999999e-21, 1.374)	NA	NA	NA	NA	NA	NA	NA	No	NA	HPRC,HGSVC	No	NA	NA	NA	NA	NA	NA
chr17:83003925	chr17-83003925-allele860697-1	DEL	79	NA	0.0,0.002881844380403458,0.0,0.0,0.0	NA	B3GNTL1(7.932199999999999e-21, 1.374)	B3GNTL1(7.932199999999999e-21, 1.374)	NA	NA	NA	NA	NA	NA	NA	No	NA	HPRC,HGSVC,1KG-ONT	No	NA	NA	NA	NA	NA	NA
chr17:83003954	chr17-83003954-allele860702-80	INS	79	NA	0.006051437216338881,0.008645533141210375,0.003968253968253968,0.02485089463220676,0.018404907975460124	0.00233685	B3GNTL1(7.932199999999999e-21, 1.374)	B3GNTL1(7.932199999999999e-21, 1.374)	NA	NA	NA	NA	NA	NA	NA	No	NA	HPRC,HGSVC	No	NA	NA	NA	NA	NA	NA
chr17:83003994	chr17-83003994-allele860711-869	INS	868	NA	0.0007564296520423601,0.002881844380403458,0.0,0.0,0.0	NA	B3GNTL1(7.932199999999999e-21, 1.374)	B3GNTL1(7.932199999999999e-21, 1.374)	NA	NA	NA	NA	NA	NA	NA	No	NA	No	No	NA	NA	NA	NA	NA	NA
chr17:83004073	chr17-83004073-allele860733-1	DEL	79	NA	0.0022692889561270802,0.0,0.0,0.0,0.003067484662576687	0.000371588	B3GNTL1(7.932199999999999e-21, 1.374)	B3GNTL1(7.932199999999999e-21, 1.374)	NA	NA	NA	NA	NA	NA	NA	No	NA	HPRC,HGSVC,1KG-ONT	No	NA	NA	NA	NA	NA	NA
chr17:83004156	chr17-83004156-allele860756-1	DEL	115	NA	0.0,0.0,0.001984126984126984,0.0,0.0	NA	B3GNTL1(7.932199999999999e-21, 1.374)	B3GNTL1(7.932199999999999e-21, 1.374)	NA	NA	NA	NA	NA	NA	NA	No	NA	HPRC,HGSVC	No	NA	NA	NA	NA	NA	NA
chr17:83004438	chr17-83004438-allele860829-1	DEL	114	NA	0.00680786686838124,0.001440922190201729,0.006944444444444444,0.0009940357852882703,0.005112474437627812	0.00043409	B3GNTL1(7.932199999999999e-21, 1.374)	B3GNTL1(7.932199999999999e-21, 1.374)	NA	NA	NA	NA	NA	NA	NA	No	NA	HPRC,HGSVC	No	NA	NA	NA	NA	NA	NA
chr17:83004452	chr17-83004452-allele860830-80	INS	79	NA	0.02118003025718608,0.010086455331412104,0.000992063492063492,0.002982107355864811,0.0010224948875255625	0.0195325	B3GNTL1(7.932199999999999e-21, 1.374)	B3GNTL1(7.932199999999999e-21, 1.374)	NA	NA	NA	NA	NA	NA	NA	No	NA	HPRC,HGSVC	No	NA	NA	NA	NA	NA	NA
chr17:83004508	chr17-83004508-allele860849-503	INS	502	NA	0.0015128593040847202,0.0,0.0,0.0,0.0	0.00234988	B3GNTL1(7.932199999999999e-21, 1.374)	B3GNTL1(7.932199999999999e-21, 1.374)	NA	NA	NA	NA	NA	NA	NA	No	NA	HPRC	No	NA	NA	NA	NA	NA	NA
chr17:83011912	chr17-83011912-allele860938-1	DEL	240	NA	0.05521936459909228,0.03025936599423631,0.034722222222222224,0.06063618290258449,0.05521472392638037	0.000321921	B3GNTL1(7.932199999999999e-21, 1.374)	B3GNTL1(7.932199999999999e-21, 1.374)	NA	NA	NA	NA	NA	NA	enhancer	No	NA	HPRC,HGSVC,1KG-ONT	No	NA	NA	NA	NA	NA	NA
chr17:83011960	chr17-83011960-allele860941-1	DEL	192	NA	0.6656580937972768,0.515850144092219,0.48214285714285715,0.4860834990059642,0.5644171779141104	0.0462465	B3GNTL1(7.932199999999999e-21, 1.374)	B3GNTL1(7.932199999999999e-21, 1.374)	NA	NA	NA	NA	NA	NA	enhancer	No	NA	HPRC,HGSVC,1KG-ONT	No	NA	NA	NA	NA	NA	NA
chr17:83011960	chr17-83011960-allele860940-1	DEL	144	NA	0.2708018154311649,0.4106628242074928,0.4384920634920635,0.40159045725646125,0.35991820040899797	0.0358884	B3GNTL1(7.932199999999999e-21, 1.374)	B3GNTL1(7.932199999999999e-21, 1.374)	NA	NA	NA	NA	NA	NA	enhancer	No	NA	HPRC,HGSVC,1KG-ONT	No	NA	NA	NA	NA	NA	NA
chr17:83015038	chr17-83015038-allele860971-155	INS	154	NA	0.0007564296520423601,0.0,0.0,0.0,0.0	0.000918741	B3GNTL1(7.932199999999999e-21, 1.374)	B3GNTL1(7.932199999999999e-21, 1.374)	NA	NA	NA	NA	NA	NA	NA	No	NA	No	No	NA	NA	NA	NA	NA	NA
chr17:83015123	chr17-83015123-allele860973-1	DEL	77	NA	0.0007564296520423601,0.008645533141210375,0.001984126984126984,0.020874751491053677,0.0408997955010225	0.0110811	B3GNTL1(7.932199999999999e-21, 1.374)	B3GNTL1(7.932199999999999e-21, 1.374)	NA	NA	NA	NA	NA	NA	NA	No	NA	HPRC,HGSVC,1KG-ONT	No	NA	NA	NA	NA	NA	NA
chr17:83016538	chr17-83016538-allele860996-77	INS	76	NA	0.0007564296520423601,0.0,0.0,0.0,0.0	0.000918741	B3GNTL1(7.932199999999999e-21, 1.374)	B3GNTL1(7.932199999999999e-21, 1.374)	NA	NA	NA	NA	NA	NA	NA	No	NA	HPRC,HGSVC,1KG-ONT	No	NA	NA	NA	NA	NA	NA
chr17:83016538	chr17-83016538-allele860995-167	INS	166	NA	0.037821482602118005,0.002881844380403458,0.0,0.0,0.0	0.0644435	B3GNTL1(7.932199999999999e-21, 1.374)	B3GNTL1(7.932199999999999e-21, 1.374)	NA	NA	NA	NA	NA	NA	NA	No	NA	HPRC,HGSVC	No	NA	NA	NA	NA	NA	NA
chr17:83016538	chr17-83016538-allele860999-84	INS	83	NA	0.007564296520423601,0.0,0.0,0.0,0.0	0.0137297	B3GNTL1(7.932199999999999e-21, 1.374)	B3GNTL1(7.932199999999999e-21, 1.374)	NA	NA	NA	NA	NA	NA	NA	No	NA	HPRC,HGSVC,1KG-ONT	No	NA	NA	NA	NA	NA	NA
chr17:83016538	chr17-83016538-allele860998-84	INS	83	NA	0.006051437216338881,0.001440922190201729,0.0,0.0,0.0	0.00875367	B3GNTL1(7.932199999999999e-21, 1.374)	B3GNTL1(7.932199999999999e-21, 1.374)	NA	NA	NA	NA	NA	NA	NA	No	NA	HPRC,HGSVC,1KG-ONT	No	NA	NA	NA	NA	NA	NA
chr17:83016587	chr17-83016587-allele861000-84	INS	83	0.819228	0.17095310136157338,0.17146974063400577,0.21825396825396826,0.2147117296222664,0.19222903885480572	0.00249566	B3GNTL1(7.932199999999999e-21, 1.374)	B3GNTL1(7.932199999999999e-21, 1.374)	NA	NA	NA	NA	NA	NA	NA	No	NA	HPRC,HGSVC,1KG-ONT	No	NA	Neutrophils and lymphocytes in blood (confirmatory factor analysis Factor 35)(B3GNTL1, rs9889595, 2E-13, 0.7107917395910811)	Benign paroxysmal positional vertigo(5.24%, 2.31%, 2.34, [1.1;4.98], 0.039753),Blepharitis(4.20%, 1.78%, 2.42, [1.03;5.67], 0.041743),Bronchiectasis(0.35%, 2.31%, 0.15, [0.02;1.14], 0.042827),Cardiac arrhythmia(13.29%, 7.83%, 1.8, [1.14;2.86], 0.013735),Cerebral infarction(4.20%, 1.42%, 3.03, [1.23;7.51], 0.016112),Cerebrovascular disease(2.80%, 0.89%, 3.21, [1.04;9.89], 0.040557),Degeneration of lumbosacral intervertebral disc(4.20%, 1.25%, 3.47, [1.35;8.92], 0.011611),Dysfunction of eustachian tube(3.15%, 0.71%, 4.53, [1.38;14.85], 0.01367),Epidermoid cyst of skin(4.20%, 1.42%, 3.03, [1.23;7.51], 0.016112),Headache disorder(3.50%, 1.25%, 2.87, [1.08;7.63], 0.036692),Inflammation of sacroiliac joint(1.05%, 3.56%, 0.29, [0.09;0.98], 0.042031),Intestinal infectious disease(4.90%, 1.78%, 2.84, [1.25;6.48], 0.014533),Lumbar spondylosis with myelopathy(1.05%, 3.91%, 0.26, [0.08;0.88], 0.018124),Neoplasm of uncertain behavior of soft tissues(3.85%, 0.36%, 11.2, [2.47;50.88], 0.000215),Neoplastic disease(3.15%, 0.71%, 4.53, [1.38;14.85], 0.01367),Primary insomnia(4.20%, 0.89%, 4.88, [1.7;13.99], 0.002752),Pulmonary hypertension(0.35%, 3.20%, 0.11, [0.01;0.8], 0.005887),Regular astigmatism(5.24%, 2.49%, 2.17, [1.03;4.55], 0.045342),Viral disease(16.08%, 9.25%, 1.88, [1.23;2.88], 0.004356),Hypertrophy of uterus(0.99%, 3.89%, 0.25, [0.06;1.08], 0.044823)	NA	NA	NA
chr17:83016622	chr17-83016622-allele861004-85	INS	84	NA	0.03252647503782148,0.03602305475504323,0.03373015873015873,0.03876739562624255,0.027607361963190184	NA	B3GNTL1(7.932199999999999e-21, 1.374)	B3GNTL1(7.932199999999999e-21, 1.374)	NA	NA	NA	NA	NA	NA	NA	No	NA	HPRC,HGSVC,1KG-ONT	No	NA	NA	NA	NA	NA	NA
chr17:83022284	chr17-83022284-allele861084-1	DEL	517	NA	0.0,0.0,0.0,0.0,0.0081799591002045	0.000834484	B3GNTL1(7.932199999999999e-21, 1.374)	B3GNTL1(7.932199999999999e-21, 1.374)	NA	NA	NA	NA	NA	NA	NA	No	NA	HPRC,HGSVC,1KG-ONT	No	NA	NA	NA	NA	NA	NA
chr17:83022284	chr17-83022284-allele861087-189	INS	188	NA	0.0,0.002881844380403458,0.0,0.0,0.0	NA	B3GNTL1(7.932199999999999e-21, 1.374)	B3GNTL1(7.932199999999999e-21, 1.374)	NA	NA	NA	NA	NA	NA	NA	No	NA	HPRC,HGSVC,1KG-ONT	No	NA	NA	NA	NA	NA	NA
chr17:83022284	chr17-83022284-allele861082-800	INS	799	NA	0.0007564296520423601,0.0,0.0,0.005964214711729622,0.0	NA	B3GNTL1(7.932199999999999e-21, 1.374)	B3GNTL1(7.932199999999999e-21, 1.374)	NA	NA	NA	NA	NA	NA	NA	No	NA	HPRC,HGSVC,1KG-ONT	No	NA	NA	NA	NA	NA	NA
chr17:83022284	chr17-83022284-allele861081-142	INS	141	NA	0.0113464447806354,0.08357348703170028,0.01488095238095238,0.003976143141153081,0.0	0.00196189	B3GNTL1(7.932199999999999e-21, 1.374)	B3GNTL1(7.932199999999999e-21, 1.374)	NA	NA	NA	NA	NA	NA	NA	No	NA	HPRC,HGSVC,1KG-ONT	No	NA	NA	NA	NA	NA	NA
chr17:83022312	chr17-83022312-allele861089-518	INS	517	NA	0.012859304084720122,0.0,0.002976190476190476,0.0,0.0	0.0175398	B3GNTL1(7.932199999999999e-21, 1.374)	B3GNTL1(7.932199999999999e-21, 1.374)	NA	NA	NA	NA	NA	NA	NA	No	NA	HPRC,HGSVC,1KG-ONT	No	NA	NA	NA	NA	NA	NA
chr17:83022312	chr17-83022312-allele861090-659	INS	658	NA	0.0015128593040847202,0.004322766570605188,0.000992063492063492,0.008946322067594433,0.006134969325153374	0.00102653	B3GNTL1(7.932199999999999e-21, 1.374)	B3GNTL1(7.932199999999999e-21, 1.374)	NA	NA	NA	NA	NA	NA	NA	No	NA	HPRC,HGSVC,1KG-ONT	No	NA	NA	NA	NA	NA	NA
chr17:83022312	chr17-83022312-allele861091-565	INS	564	NA	0.04236006051437216,0.008645533141210375,0.0,0.0019880715705765406,0.003067484662576687	0.0562043	B3GNTL1(7.932199999999999e-21, 1.374)	B3GNTL1(7.932199999999999e-21, 1.374)	NA	NA	NA	NA	NA	NA	NA	No	NA	HPRC,HGSVC,1KG-ONT	No	NA	NA	NA	NA	NA	NA
chr17:83022320	chr17-83022320-allele861095-1	DEL	470	NA	0.0045385779122541605,0.025936599423631124,0.022817460317460316,0.05467196819085487,0.03169734151329243	0.0166183	B3GNTL1(7.932199999999999e-21, 1.374)	B3GNTL1(7.932199999999999e-21, 1.374)	NA	NA	NA	NA	NA	NA	NA	No	NA	HPRC,HGSVC,1KG-ONT	No	NA	NA	NA	NA	NA	NA
chr17:83022359	chr17-83022359-allele861105-95	INS	94	NA	0.0007564296520423601,0.0,0.0,0.0,0.0	0.000918741	B3GNTL1(7.932199999999999e-21, 1.374)	B3GNTL1(7.932199999999999e-21, 1.374)	NA	NA	NA	NA	NA	NA	NA	No	NA	HPRC,HGSVC	No	NA	NA	NA	NA	NA	NA
chr17:83022359	chr17-83022359-allele861101-189	INS	188	NA	0.0,0.005763688760806916,0.003968253968253968,0.0,0.0	0.000834484	B3GNTL1(7.932199999999999e-21, 1.374)	B3GNTL1(7.932199999999999e-21, 1.374)	NA	NA	NA	NA	NA	NA	NA	No	NA	HPRC,HGSVC,1KG-ONT	No	NA	NA	NA	NA	NA	NA
chr17:83022372	chr17-83022372-allele861108-53	INS	52	NA	0.02798789712556732,0.1037463976945245,0.11904761904761904,0.16898608349900596,0.16973415132924335	0.0632967	B3GNTL1(7.932199999999999e-21, 1.374)	B3GNTL1(7.932199999999999e-21, 1.374)	NA	NA	NA	NA	NA	NA	NA	No	NA	No	No	NA	NA	NA	NA	NA	NA
chr17:83022425	chr17-83022425-allele861116-1	DEL	658	NA	0.0015128593040847202,0.0,0.006944444444444444,0.0,0.002044989775051125	NA	B3GNTL1(7.932199999999999e-21, 1.374)	B3GNTL1(7.932199999999999e-21, 1.374)	NA	NA	NA	NA	NA	NA	NA	No	NA	HPRC,HGSVC,1KG-ONT	No	NA	NA	NA	NA	NA	NA
chr17:83022453	chr17-83022453-allele861120-612	INS	611	NA	0.0037821482602118004,0.0,0.000992063492063492,0.0019880715705765406,0.0	0.00224623	B3GNTL1(7.932199999999999e-21, 1.374)	B3GNTL1(7.932199999999999e-21, 1.374)	NA	NA	NA	NA	NA	NA	NA	No	NA	HPRC,HGSVC,1KG-ONT	No	NA	NA	NA	NA	NA	NA
chr17:83022500	chr17-83022500-allele861127-988	INS	987	NA	0.0,0.005763688760806916,0.015873015873015872,0.033797216699801194,0.003067484662576687	0.0099672	B3GNTL1(7.932199999999999e-21, 1.374)	B3GNTL1(7.932199999999999e-21, 1.374)	NA	NA	NA	NA	NA	NA	NA	No	NA	HPRC,HGSVC	No	NA	NA	NA	NA	NA	NA
chr17:83022519	chr17-83022519-allele861131-1	DEL	376	NA	0.0,0.0,0.0,0.008946322067594433,0.0	0.0010336	B3GNTL1(7.932199999999999e-21, 1.374)	B3GNTL1(7.932199999999999e-21, 1.374)	NA	NA	NA	NA	NA	NA	NA	No	NA	HGSVC,1KG-ONT	No	NA	NA	NA	NA	NA	NA
chr17:83022555	chr17-83022555-allele861137-1648	INS	1647	NA	0.0,0.0,0.0,0.0,0.002044989775051125	NA	B3GNTL1(7.932199999999999e-21, 1.374)	B3GNTL1(7.932199999999999e-21, 1.374)	NA	NA	NA	NA	NA	NA	NA	No	NA	HPRC,HGSVC,1KG-ONT	No	NA	NA	NA	NA	NA	NA
chr17:83022566	chr17-83022566-allele861140-472	INS	471	NA	0.0,0.0,0.0,0.0,0.003067484662576687	3.94758e-05	B3GNTL1(7.932199999999999e-21, 1.374)	B3GNTL1(7.932199999999999e-21, 1.374)	NA	NA	NA	NA	NA	NA	NA	No	NA	HPRC,HGSVC,1KG-ONT	No	NA	NA	NA	NA	NA	NA
chr17:83022594	chr17-83022594-allele861149-95	INS	94	NA	0.012859304084720122,0.005763688760806916,0.0,0.0,0.0	0.0158371	B3GNTL1(7.932199999999999e-21, 1.374)	B3GNTL1(7.932199999999999e-21, 1.374)	NA	NA	NA	NA	NA	NA	NA	No	NA	HPRC,HGSVC	No	NA	NA	NA	NA	NA	NA
chr17:83022594	chr17-83022594-allele861150-95	INS	94	NA	0.0037821482602118004,0.0,0.0,0.0,0.0	0.00663171	B3GNTL1(7.932199999999999e-21, 1.374)	B3GNTL1(7.932199999999999e-21, 1.374)	NA	NA	NA	NA	NA	NA	NA	No	NA	HPRC,HGSVC	No	NA	NA	NA	NA	NA	NA
chr17:83022594	chr17-83022594-allele861147-98	INS	97	NA	0.0007564296520423601,0.0,0.0,0.0,0.0	0.000918741	B3GNTL1(7.932199999999999e-21, 1.374)	B3GNTL1(7.932199999999999e-21, 1.374)	NA	NA	NA	NA	NA	NA	NA	No	NA	HPRC,HGSVC	No	NA	NA	NA	NA	NA	NA
chr17:83022594	chr17-83022594-allele861146-895	INS	894	NA	0.0037821482602118004,0.011527377521613832,0.000992063492063492,0.0009940357852882703,0.0	NA	B3GNTL1(7.932199999999999e-21, 1.374)	B3GNTL1(7.932199999999999e-21, 1.374)	NA	NA	NA	NA	NA	NA	NA	No	NA	HPRC,HGSVC	No	NA	NA	NA	NA	NA	NA
chr17:83022613	chr17-83022613-allele861152-1223	INS	1222	NA	0.0037821482602118004,0.0,0.011904761904761904,0.002982107355864811,0.0010224948875255625	NA	B3GNTL1(7.932199999999999e-21, 1.374)	B3GNTL1(7.932199999999999e-21, 1.374)	NA	NA	NA	NA	NA	NA	NA	No	NA	HPRC,HGSVC,1KG-ONT	No	NA	NA	NA	NA	NA	NA
chr17:83022613	chr17-83022613-allele861153-847	INS	846	NA	0.00529500756429652,0.04755043227665706,0.044642857142857144,0.013916500994035786,0.016359918200409	0.0122229	B3GNTL1(7.932199999999999e-21, 1.374)	B3GNTL1(7.932199999999999e-21, 1.374)	NA	NA	NA	NA	NA	NA	NA	No	NA	HPRC,HGSVC	No	NA	NA	NA	NA	NA	NA
chr17:83022641	chr17-83022641-allele861159-142	INS	141	NA	0.0,0.0,0.000992063492063492,0.0,0.0	NA	B3GNTL1(7.932199999999999e-21, 1.374)	B3GNTL1(7.932199999999999e-21, 1.374)	NA	NA	NA	NA	NA	NA	NA	No	NA	HPRC,HGSVC,1KG-ONT	No	NA	NA	NA	NA	NA	NA
chr17:83022673	chr17-83022673-allele861167-236	INS	235	NA	0.0,0.004322766570605188,0.000992063492063492,0.003976143141153081,0.00408997955010225	0.00170264	B3GNTL1(7.932199999999999e-21, 1.374)	B3GNTL1(7.932199999999999e-21, 1.374)	NA	NA	NA	NA	NA	NA	NA	No	NA	HPRC,HGSVC	No	NA	NA	NA	NA	NA	NA
chr17:83022707	chr17-83022707-allele861177-189	INS	188	NA	0.0015128593040847202,0.010086455331412104,0.002976190476190476,0.006958250497017893,0.002044989775051125	0.00102653	B3GNTL1(7.932199999999999e-21, 1.374)	B3GNTL1(7.932199999999999e-21, 1.374)	NA	NA	NA	NA	NA	NA	NA	No	NA	HPRC,HGSVC,1KG-ONT	No	NA	NA	NA	NA	NA	NA
chr17:83022707	chr17-83022707-allele861176-236	INS	235	NA	0.0030257186081694403,0.03890489913544669,0.0248015873015873,0.02982107355864811,0.019427402862985686	0.0137947	B3GNTL1(7.932199999999999e-21, 1.374)	B3GNTL1(7.932199999999999e-21, 1.374)	NA	NA	NA	NA	NA	NA	NA	No	NA	HPRC,HGSVC	No	NA	NA	NA	NA	NA	NA
chr17:83022707	chr17-83022707-allele861179-236	INS	235	NA	0.0007564296520423601,0.002881844380403458,0.0,0.0,0.0	NA	B3GNTL1(7.932199999999999e-21, 1.374)	B3GNTL1(7.932199999999999e-21, 1.374)	NA	NA	NA	NA	NA	NA	NA	No	NA	HPRC,HGSVC	No	NA	NA	NA	NA	NA	NA
chr17:83022742	chr17-83022742-allele861188-1130	INS	1129	NA	0.00680786686838124,0.005763688760806916,0.0,0.005964214711729622,0.0	0.00170474	B3GNTL1(7.932199999999999e-21, 1.374)	B3GNTL1(7.932199999999999e-21, 1.374)	NA	NA	NA	NA	NA	NA	NA	No	NA	HPRC,HGSVC	No	NA	NA	NA	NA	NA	NA
chr17:83022742	chr17-83022742-allele861187-2069	INS	2068	NA	0.006051437216338881,0.0,0.012896825396825396,0.0,0.0	0.000202107	B3GNTL1(7.932199999999999e-21, 1.374)	B3GNTL1(7.932199999999999e-21, 1.374)	NA	NA	NA	NA	NA	NA	NA	No	NA	HPRC,HGSVC,1KG-ONT	No	NA	NA	NA	NA	NA	NA
chr17:83022743	chr17-83022743-allele861190-377	INS	376	NA	0.0037821482602118004,0.0,0.0,0.004970178926441352,0.0	0.000962849	B3GNTL1(7.932199999999999e-21, 1.374)	B3GNTL1(7.932199999999999e-21, 1.374)	NA	NA	NA	NA	NA	NA	NA	No	NA	HPRC,HGSVC	No	NA	NA	NA	NA	NA	NA
chr17:83022826	chr17-83022826-allele861207-95	INS	94	NA	0.07564296520423601,0.005763688760806916,0.0,0.0009940357852882703,0.002044989775051125	0.120013	B3GNTL1(7.932199999999999e-21, 1.374)	B3GNTL1(7.932199999999999e-21, 1.374)	NA	NA	NA	NA	NA	NA	NA	No	NA	HPRC,HGSVC,1KG-ONT	No	NA	NA	NA	NA	NA	NA
chr17:83022876	chr17-83022876-allele861217-706	INS	705	NA	0.0,0.02881844380403458,0.008928571428571428,0.013916500994035786,0.0010224948875255625	0.00756697	B3GNTL1(7.932199999999999e-21, 1.374)	B3GNTL1(7.932199999999999e-21, 1.374)	NA	NA	NA	NA	NA	NA	NA	No	NA	HPRC,HGSVC	No	NA	NA	NA	NA	NA	NA
chr17:83022877	chr17-83022877-allele861222-189	INS	188	NA	0.0015128593040847202,0.0,0.002976190476190476,0.0,0.0	NA	B3GNTL1(7.932199999999999e-21, 1.374)	B3GNTL1(7.932199999999999e-21, 1.374)	NA	NA	NA	NA	NA	NA	NA	No	NA	HPRC,HGSVC	No	NA	NA	NA	NA	NA	NA
chr17:83022877	chr17-83022877-allele861219-567	INS	566	NA	0.0022692889561270802,0.0,0.0,0.005964214711729622,0.011247443762781187	0.000126309	B3GNTL1(7.932199999999999e-21, 1.374)	B3GNTL1(7.932199999999999e-21, 1.374)	NA	NA	NA	NA	NA	NA	NA	No	NA	HPRC,HGSVC	No	NA	NA	NA	NA	NA	NA
chr17:83022877	chr17-83022877-allele861221-330	INS	329	NA	0.00529500756429652,0.021613832853025938,0.011904761904761904,0.014910536779324055,0.022494887525562373	0.0046909	B3GNTL1(7.932199999999999e-21, 1.374)	B3GNTL1(7.932199999999999e-21, 1.374)	NA	NA	NA	NA	NA	NA	NA	No	NA	HPRC,HGSVC,1KG-ONT	No	NA	NA	NA	NA	NA	NA
chr17:83022932	chr17-83022932-allele861231-428	INS	427	NA	0.0007564296520423601,0.0,0.0,0.0,0.0	0.000918741	B3GNTL1(7.932199999999999e-21, 1.374)	B3GNTL1(7.932199999999999e-21, 1.374)	NA	NA	NA	NA	NA	NA	NA	No	NA	HPRC,HGSVC	No	NA	NA	NA	NA	NA	NA
chr17:83022994	chr17-83022994-allele861241-758	INS	757	NA	0.0,0.0,0.002976190476190476,0.003976143141153081,0.0	0.000631316	B3GNTL1(7.932199999999999e-21, 1.374)	B3GNTL1(7.932199999999999e-21, 1.374)	NA	NA	NA	NA	NA	NA	NA	No	NA	HPRC,HGSVC	No	NA	NA	NA	NA	NA	NA
chr17:83023083	chr17-83023083-allele861253-191	INS	190	NA	0.024962178517397883,0.001440922190201729,0.003968253968253968,0.0009940357852882703,0.007157464212678937	0.0243482	B3GNTL1(7.932199999999999e-21, 1.374)	B3GNTL1(7.932199999999999e-21, 1.374)	NA	NA	NA	NA	NA	NA	NA	No	NA	HPRC,HGSVC	No	NA	NA	NA	NA	NA	NA
chr17:83023111	chr17-83023111-allele861260-95	INS	94	NA	0.012859304084720122,0.005763688760806916,0.000992063492063492,0.0,0.0	0.0144416	B3GNTL1(7.932199999999999e-21, 1.374)	B3GNTL1(7.932199999999999e-21, 1.374)	NA	NA	NA	NA	NA	NA	NA	No	NA	HPRC,HGSVC,1KG-ONT	No	NA	NA	NA	NA	NA	NA
chr17:83023111	chr17-83023111-allele861258-1921	INS	1920	NA	0.0015128593040847202,0.01729106628242075,0.0,0.0,0.010224948875255624	0.00148252	B3GNTL1(7.932199999999999e-21, 1.374)	B3GNTL1(7.932199999999999e-21, 1.374)	NA	NA	NA	NA	NA	NA	NA	No	NA	HPRC,1KG-ONT	No	NA	NA	NA	NA	NA	NA
chr17:83023171	chr17-83023171-allele861267-617	INS	616	NA	0.0,0.0,0.0,0.0,0.003067484662576687	NA	B3GNTL1(7.932199999999999e-21, 1.374)	B3GNTL1(7.932199999999999e-21, 1.374)	NA	NA	NA	NA	NA	NA	NA	No	NA	HPRC,HGSVC	No	NA	NA	NA	NA	NA	NA
chr17:83023177	chr17-83023177-allele861268-236	INS	235	NA	0.0007564296520423601,0.0,0.0,0.0,0.0	0.000918741	B3GNTL1(7.932199999999999e-21, 1.374)	B3GNTL1(7.932199999999999e-21, 1.374)	NA	NA	NA	NA	NA	NA	NA	No	NA	HPRC,HGSVC,1KG-ONT	No	NA	NA	NA	NA	NA	NA
chr17:83023224	chr17-83023224-allele861275-283	INS	282	NA	0.0,0.0,0.0,0.0009940357852882703,0.0	NA	B3GNTL1(7.932199999999999e-21, 1.374)	B3GNTL1(7.932199999999999e-21, 1.374)	NA	NA	NA	NA	NA	NA	NA	No	NA	HPRC,HGSVC,1KG-ONT	No	NA	NA	NA	NA	NA	NA
chr17:83023224	chr17-83023224-allele861276-95	INS	94	NA	0.006051437216338881,0.001440922190201729,0.0,0.0,0.0	0.00875367	B3GNTL1(7.932199999999999e-21, 1.374)	B3GNTL1(7.932199999999999e-21, 1.374)	NA	NA	NA	NA	NA	NA	NA	No	NA	HPRC,HGSVC,1KG-ONT	No	NA	NA	NA	NA	NA	NA
chr17:83023271	chr17-83023271-allele861282-95	INS	94	NA	0.024205748865355523,0.005763688760806916,0.002976190476190476,0.0019880715705765406,0.0	0.02817	B3GNTL1(7.932199999999999e-21, 1.374)	B3GNTL1(7.932199999999999e-21, 1.374)	NA	NA	NA	NA	NA	NA	NA	No	NA	HPRC,HGSVC,1KG-ONT	No	NA	NA	NA	NA	NA	NA
chr17:83023271	chr17-83023271-allele861290-95	INS	94	NA	0.0,0.0,0.002976190476190476,0.0,0.0	3.94758e-05	B3GNTL1(7.932199999999999e-21, 1.374)	B3GNTL1(7.932199999999999e-21, 1.374)	NA	NA	NA	NA	NA	NA	NA	No	NA	HPRC,HGSVC,1KG-ONT	No	NA	NA	NA	NA	NA	NA
chr17:83023271	chr17-83023271-allele861285-95	INS	94	NA	0.06127080181543117,0.020172910662824207,0.011904761904761904,0.017892644135188866,0.03783231083844581	0.0238088	B3GNTL1(7.932199999999999e-21, 1.374)	B3GNTL1(7.932199999999999e-21, 1.374)	NA	NA	NA	NA	NA	NA	NA	No	NA	HPRC,HGSVC,1KG-ONT	No	NA	NA	NA	NA	NA	NA
chr17:83023271	chr17-83023271-allele861286-236	INS	235	NA	0.018154311649016642,0.001440922190201729,0.002976190476190476,0.0009940357852882703,0.0	0.0236174	B3GNTL1(7.932199999999999e-21, 1.374)	B3GNTL1(7.932199999999999e-21, 1.374)	NA	NA	NA	NA	NA	NA	NA	No	NA	HPRC,HGSVC,1KG-ONT	No	NA	NA	NA	NA	NA	NA
chr17:83023271	chr17-83023271-allele861287-95	INS	94	NA	0.0022692889561270802,0.0,0.0,0.0,0.0	0.00377908	B3GNTL1(7.932199999999999e-21, 1.374)	B3GNTL1(7.932199999999999e-21, 1.374)	NA	NA	NA	NA	NA	NA	NA	No	NA	HPRC,HGSVC,1KG-ONT	No	NA	NA	NA	NA	NA	NA
chr17:83023271	chr17-83023271-allele861283-283	INS	282	NA	0.0007564296520423601,0.004322766570605188,0.0,0.008946322067594433,0.0010224948875255625	0.000863716	B3GNTL1(7.932199999999999e-21, 1.374)	B3GNTL1(7.932199999999999e-21, 1.374)	NA	NA	NA	NA	NA	NA	NA	No	NA	HPRC,HGSVC,1KG-ONT	No	NA	NA	NA	NA	NA	NA
chr17:83023272	chr17-83023272-allele861294-517	INS	516	NA	0.007564296520423601,0.0,0.0,0.0019880715705765406,0.002044989775051125	0.00698807	B3GNTL1(7.932199999999999e-21, 1.374)	B3GNTL1(7.932199999999999e-21, 1.374)	NA	NA	NA	NA	NA	NA	NA	No	NA	HPRC	No	NA	NA	NA	NA	NA	NA
chr17:83023287	chr17-83023287-allele861295-330	INS	329	NA	0.024205748865355523,0.0,0.0,0.0,0.0	0.0444026	B3GNTL1(7.932199999999999e-21, 1.374)	B3GNTL1(7.932199999999999e-21, 1.374)	NA	NA	NA	NA	NA	NA	NA	No	NA	HPRC,HGSVC,1KG-ONT	No	NA	NA	NA	NA	NA	NA
chr17:83023287	chr17-83023287-allele861296-189	INS	188	NA	0.02118003025718608,0.002881844380403458,0.003968253968253968,0.0,0.0	0.0273762	B3GNTL1(7.932199999999999e-21, 1.374)	B3GNTL1(7.932199999999999e-21, 1.374)	NA	NA	NA	NA	NA	NA	NA	No	NA	HPRC,HGSVC	No	NA	NA	NA	NA	NA	NA
chr17:83023318	chr17-83023318-allele861302-142	INS	141	NA	0.0,0.0,0.00992063492063492,0.0,0.0	0.00122989	B3GNTL1(7.932199999999999e-21, 1.374)	B3GNTL1(7.932199999999999e-21, 1.374)	NA	NA	NA	NA	NA	NA	NA	No	NA	HPRC,HGSVC	No	NA	NA	NA	NA	NA	NA
chr17:83023318	chr17-83023318-allele861304-142	INS	141	NA	0.0045385779122541605,0.0,0.0,0.0,0.0	0.00805514	B3GNTL1(7.932199999999999e-21, 1.374)	B3GNTL1(7.932199999999999e-21, 1.374)	NA	NA	NA	NA	NA	NA	NA	No	NA	HPRC,HGSVC	No	NA	NA	NA	NA	NA	NA
chr17:83024211	chr17-83024211-allele861315-58	INS	57	NA	0.07413010590015129,0.004322766570605188,0.002976190476190476,0.009940357852882704,0.005112474437627812	0.0946221	B3GNTL1(7.932199999999999e-21, 1.374)	B3GNTL1(7.932199999999999e-21, 1.374)	NA	NA	NA	NA	NA	NA	NA	No	NA	HPRC,HGSVC,1KG-ONT	Yes	NA	NA	NA	NA	NA	NA
chr17:83024235	chr17-83024235-allele861316-62	INS	61	NA	0.0015128593040847202,0.001440922190201729,0.0,0.0,0.0	0.00077342	B3GNTL1(7.932199999999999e-21, 1.374)	B3GNTL1(7.932199999999999e-21, 1.374)	NA	NA	NA	NA	NA	NA	NA	No	NA	HPRC,HGSVC,1KG-ONT	Yes	NA	NA	NA	NA	NA	NA
chr17:83025114	chr17-83025114-allele861326-77	INS	76	NA	0.01059001512859304,0.004322766570605188,0.027777777777777776,0.0009940357852882703,0.014314928425357873	NA	B3GNTL1(7.932199999999999e-21, 1.374)	B3GNTL1(7.932199999999999e-21, 1.374)	NA	NA	NA	NA	NA	NA	NA	No	NA	HPRC,HGSVC,1KG-ONT	No	NA	NA	NA	NA	NA	NA
chr17:83025157	chr17-83025157-allele861334-153	INS	152	NA	0.0030257186081694403,0.004322766570605188,0.0,0.0,0.0	0.00123841	B3GNTL1(7.932199999999999e-21, 1.374)	B3GNTL1(7.932199999999999e-21, 1.374)	NA	NA	NA	NA	NA	NA	NA	No	NA	HPRC,HGSVC,1KG-ONT	No	NA	NA	NA	NA	NA	NA
chr17:83025157	chr17-83025157-allele861330-1	DEL	152	NA	0.09304084720121028,0.008645533141210375,0.0,0.0009940357852882703,0.0081799591002045	0.135016	B3GNTL1(7.932199999999999e-21, 1.374)	B3GNTL1(7.932199999999999e-21, 1.374)	NA	NA	NA	NA	NA	NA	NA	No	NA	HPRC,HGSVC,1KG-ONT	No	NA	NA	NA	NA	NA	NA
chr17:83025157	chr17-83025157-allele861333-153	INS	152	NA	0.0030257186081694403,0.0,0.0,0.0,0.003067484662576687	0.00123841	B3GNTL1(7.932199999999999e-21, 1.374)	B3GNTL1(7.932199999999999e-21, 1.374)	NA	NA	NA	NA	NA	NA	NA	No	NA	HPRC,HGSVC,1KG-ONT	No	NA	NA	NA	NA	NA	NA
chr17:83025157	chr17-83025157-allele861331-1	DEL	402	0.872702	0.060514372163388806,0.11815561959654179,0.14484126984126985,0.17892644135188868,0.11758691206543967	0.030141	B3GNTL1(7.932199999999999e-21, 1.374)	B3GNTL1(7.932199999999999e-21, 1.374)	NA	NA	NA	NA	NA	NA	NA	No	NA	HPRC,HGSVC	No	NA	Lymphocyte count(B3GNTL1, rs147357960, 1E-9, 0.5945784605330521)	Alopecia(5.99%, 2.50%, 2.49, [1.12;5.54], 0.044538),Cervical spondylosis(2.99%, 0.88%, 3.47, [1.05;11.52], 0.046376),Chronic intractable migraine without aura(3.59%, 0.73%, 5.04, [1.52;16.72], 0.010301),Dysfunction of eustachian tube(3.59%, 1.03%, 3.59, [1.19;10.82], 0.026948),Epidermoid cyst(4.79%, 1.76%, 2.81, [1.13;6.98], 0.039677),Gallbladder calculus with acute cholecystitis and no obstruction(3.59%, 1.03%, 3.59, [1.19;10.82], 0.026948),Gout(0.60%, 4.11%, 0.14, [0.02;1.04], 0.028854),Hair follicle disorder(1.20%, 5.87%, 0.19, [0.05;0.81], 0.008945),Hemorrhage of rectum and anus(11.38%, 5.87%, 2.06, [1.16;3.66], 0.016979),Hypertensive heart disease without congestive heart failure(3.59%, 1.17%, 3.14, [1.07;9.16], 0.039624),Hypertrophy of nasal turbinates(3.59%, 1.03%, 3.59, [1.19;10.82], 0.026948),Infective otitis externa(4.19%, 1.17%, 3.68, [1.32;10.3], 0.015756),Intestinal infectious disease(5.39%, 2.20%, 2.53, [1.09;5.88], 0.03577),Obstructive sleep apnea syndrome(13.77%, 21.44%, 0.59, [0.36;0.94], 0.030202),Pre-eclampsia(3.59%, 0.88%, 4.19, [1.34;13.17], 0.017283),Slow transit constipation(3.59%, 0.73%, 5.04, [1.52;16.72], 0.010301),Upper respiratory tract infection caused by Influenza virus(7.78%, 3.96%, 2.05, [1.03;4.05], 0.042856),Viral disease(16.17%, 10.43%, 1.66, [1.03;2.68], 0.042876)	NA	NA	NA
chr17:83025157	chr17-83025157-allele861327-457	INS	456	NA	0.0030257186081694403,0.0,0.00496031746031746,0.0,0.0	0.000149042	B3GNTL1(7.932199999999999e-21, 1.374)	B3GNTL1(7.932199999999999e-21, 1.374)	NA	NA	NA	NA	NA	NA	NA	No	NA	HPRC	No	NA	NA	NA	NA	NA	NA
chr17:83025157	chr17-83025157-allele861329-1	DEL	76	NA	0.00529500756429652,0.005763688760806916,0.0,0.0009940357852882703,0.0010224948875255625	0.00208217	B3GNTL1(7.932199999999999e-21, 1.374)	B3GNTL1(7.932199999999999e-21, 1.374)	NA	NA	NA	NA	NA	NA	NA	No	NA	HGSVC	No	NA	NA	NA	NA	NA	NA
chr17:83025187	chr17-83025187-allele861335-153	INS	152	NA	0.0,0.0,0.00496031746031746,0.0,0.0	0.000408842	B3GNTL1(7.932199999999999e-21, 1.374)	B3GNTL1(7.932199999999999e-21, 1.374)	NA	NA	NA	NA	NA	NA	NA	No	NA	HPRC,HGSVC,1KG-ONT	No	NA	NA	NA	NA	NA	NA
chr17:83025242	chr17-83025242-allele861336-239	INS	238	NA	0.08623298033282904,0.004322766570605188,0.003968253968253968,0.0,0.0010224948875255625	0.135834	B3GNTL1(7.932199999999999e-21, 1.374)	B3GNTL1(7.932199999999999e-21, 1.374)	NA	NA	NA	NA	NA	NA	NA	No	NA	HPRC	No	NA	NA	NA	NA	NA	NA
chr17:83025247	chr17-83025247-allele861337-382	INS	381	NA	0.0007564296520423601,0.0,0.000992063492063492,0.0,0.0	NA	B3GNTL1(7.932199999999999e-21, 1.374)	B3GNTL1(7.932199999999999e-21, 1.374)	NA	NA	NA	NA	NA	NA	NA	No	NA	HPRC	No	NA	NA	NA	NA	NA	NA
chr17:83025309	chr17-83025309-allele861342-153	INS	152	NA	0.14296520423600606,0.012968299711815562,0.00496031746031746,0.0009940357852882703,0.0	0.214119	B3GNTL1(7.932199999999999e-21, 1.374)	B3GNTL1(7.932199999999999e-21, 1.374)	NA	NA	NA	NA	NA	NA	NA	No	NA	HPRC,HGSVC,1KG-ONT	No	NA	NA	NA	NA	NA	NA
chr17:83025342	chr17-83025342-allele861347-1	DEL	128	NA	0.025718608169440244,0.0,0.0,0.0009940357852882703,0.0	0.0448872	B3GNTL1(7.932199999999999e-21, 1.374)	B3GNTL1(7.932199999999999e-21, 1.374)	NA	NA	NA	NA	NA	NA	NA	No	NA	HPRC,HGSVC,1KG-ONT	No	NA	NA	NA	NA	NA	NA
chr17:83025473	chr17-83025473-allele861352-1	DEL	124	NA	0.10892586989409984,0.023054755043227664,0.022817460317460316,0.02385685884691849,0.046012269938650305	0.0632632	B3GNTL1(7.932199999999999e-21, 1.374)	B3GNTL1(7.932199999999999e-21, 1.374)	NA	NA	NA	NA	NA	NA	NA	No	NA	HPRC,HGSVC,1KG-ONT	No	NA	NA	NA	NA	NA	NA
chr17:83025491	chr17-83025491-allele861354-995	INS	994	NA	0.007564296520423601,0.0,0.0,0.0,0.0	0.0137297	B3GNTL1(7.932199999999999e-21, 1.374)	B3GNTL1(7.932199999999999e-21, 1.374)	NA	NA	NA	NA	NA	NA	NA	No	NA	HGSVC	No	NA	NA	NA	NA	NA	NA
chr17:83025537	chr17-83025537-allele861359-77	INS	76	NA	0.02723146747352496,0.005763688760806916,0.0,0.0,0.0	0.0415553	B3GNTL1(7.932199999999999e-21, 1.374)	B3GNTL1(7.932199999999999e-21, 1.374)	NA	NA	NA	NA	NA	NA	NA	No	NA	HPRC,HGSVC,1KG-ONT	No	NA	NA	NA	NA	NA	NA
chr17:83025605	chr17-83025605-allele861363-177	INS	176	NA	0.09228441754916793,0.020172910662824207,0.015873015873015872,0.017892644135188866,0.050102249488752554	0.0499319	B3GNTL1(7.932199999999999e-21, 1.374)	B3GNTL1(7.932199999999999e-21, 1.374)	NA	NA	NA	NA	NA	NA	NA	No	NA	HPRC,HGSVC,1KG-ONT	No	NA	NA	NA	NA	NA	NA
chr17:83025613	chr17-83025613-allele861368-79	INS	78	NA	0.08245083207261725,0.004322766570605188,0.0,0.0,0.0	0.138977	B3GNTL1(7.932199999999999e-21, 1.374)	B3GNTL1(7.932199999999999e-21, 1.374)	NA	NA	NA	NA	NA	NA	NA	No	NA	HPRC,HGSVC,1KG-ONT	No	NA	NA	NA	NA	NA	NA
chr17:83026615	chr17-83026615-allele861392-478	INS	477	NA	0.0,0.001440922190201729,0.026785714285714284,0.0,0.017382413087934562	0.00775452	B3GNTL1(7.932199999999999e-21, 1.374)	B3GNTL1(7.932199999999999e-21, 1.374)	NA	NA	NA	NA	NA	NA	enhancer	No	NA	HPRC,HGSVC,1KG-ONT	No	NA	NA	NA	NA	NA	NA
chr17:83026615	chr17-83026615-allele861394-476	INS	475	NA	0.05597579425113464,0.011527377521613832,0.008928571428571428,0.0009940357852882703,0.007157464212678937	0.0596713	B3GNTL1(7.932199999999999e-21, 1.374)	B3GNTL1(7.932199999999999e-21, 1.374)	NA	NA	NA	NA	NA	NA	enhancer	No	NA	HPRC,HGSVC,1KG-ONT	No	NA	NA	NA	NA	NA	NA
chr17:83026615	chr17-83026615-allele861398-476	INS	475	NA	0.0007564296520423601,0.0,0.0,0.0,0.0	0.000918741	B3GNTL1(7.932199999999999e-21, 1.374)	B3GNTL1(7.932199999999999e-21, 1.374)	NA	NA	NA	NA	NA	NA	enhancer	No	NA	HPRC,HGSVC,1KG-ONT	No	NA	NA	NA	NA	NA	NA
chr17:83026615	chr17-83026615-allele861389-1143	INS	1142	NA	0.0045385779122541605,0.007204610951008645,0.0,0.020874751491053677,0.009202453987730062	0.00100271	B3GNTL1(7.932199999999999e-21, 1.374)	B3GNTL1(7.932199999999999e-21, 1.374)	NA	NA	NA	NA	NA	NA	enhancer	No	NA	HPRC,HGSVC,1KG-ONT	No	NA	NA	NA	NA	NA	NA
chr17:83026615	chr17-83026615-allele861395-476	INS	475	NA	0.0045385779122541605,0.0,0.005952380952380952,0.0,0.006134969325153374	NA	B3GNTL1(7.932199999999999e-21, 1.374)	B3GNTL1(7.932199999999999e-21, 1.374)	NA	NA	NA	NA	NA	NA	enhancer	No	NA	HPRC,HGSVC,1KG-ONT	No	NA	NA	NA	NA	NA	NA
chr17:83026615	chr17-83026615-allele861399-523	INS	522	NA	0.0,0.005763688760806916,0.0,0.008946322067594433,0.0010224948875255625	0.00207258	B3GNTL1(7.932199999999999e-21, 1.374)	B3GNTL1(7.932199999999999e-21, 1.374)	NA	NA	NA	NA	NA	NA	enhancer	No	NA	HPRC,HGSVC,1KG-ONT	No	NA	NA	NA	NA	NA	NA
chr17:83026615	chr17-83026615-allele861402-476	INS	475	NA	0.0037821482602118004,0.0,0.0,0.0,0.0	0.00663171	B3GNTL1(7.932199999999999e-21, 1.374)	B3GNTL1(7.932199999999999e-21, 1.374)	NA	NA	NA	NA	NA	NA	enhancer	No	NA	HPRC,HGSVC,1KG-ONT	No	NA	NA	NA	NA	NA	NA
chr17:83026615	chr17-83026615-allele861391-429	INS	428	NA	0.01361573373676248,0.01440922190201729,0.02976190476190476,0.03777335984095427,0.02044989775051125	0.0031925	B3GNTL1(7.932199999999999e-21, 1.374)	B3GNTL1(7.932199999999999e-21, 1.374)	NA	NA	NA	NA	NA	NA	enhancer	No	NA	HPRC,HGSVC,1KG-ONT	No	NA	NA	NA	NA	NA	NA
chr17:83026615	chr17-83026615-allele861397-476	INS	475	NA	0.0,0.0345821325648415,0.008928571428571428,0.0,0.0	0.00553105	B3GNTL1(7.932199999999999e-21, 1.374)	B3GNTL1(7.932199999999999e-21, 1.374)	NA	NA	NA	NA	NA	NA	enhancer	No	NA	HPRC,HGSVC,1KG-ONT	No	NA	NA	NA	NA	NA	NA
chr17:83026615	chr17-83026615-allele861400-429	INS	428	NA	0.0,0.0,0.0,0.0019880715705765406,0.002044989775051125	NA	B3GNTL1(7.932199999999999e-21, 1.374)	B3GNTL1(7.932199999999999e-21, 1.374)	NA	NA	NA	NA	NA	NA	enhancer	No	NA	HPRC,HGSVC,1KG-ONT	No	NA	NA	NA	NA	NA	NA
chr17:83026615	chr17-83026615-allele861387-476	INS	475	NA	0.22692889561270801,0.43515850144092216,0.4246031746031746,0.44532803180914515,0.4161554192229039	0.0829094	B3GNTL1(7.932199999999999e-21, 1.374)	B3GNTL1(7.932199999999999e-21, 1.374)	NA	NA	NA	NA	NA	NA	enhancer	No	NA	HPRC,HGSVC,1KG-ONT	No	NA	NA	NA	NA	NA	NA
chr17:83026615	chr17-83026615-allele861396-477	INS	476	NA	0.0,0.0,0.003968253968253968,0.0,0.0	0.000224143	B3GNTL1(7.932199999999999e-21, 1.374)	B3GNTL1(7.932199999999999e-21, 1.374)	NA	NA	NA	NA	NA	NA	enhancer	No	NA	HPRC,HGSVC,1KG-ONT	No	NA	NA	NA	NA	NA	NA
chr17:83026615	chr17-83026615-allele861388-858	INS	857	NA	0.0007564296520423601,0.004322766570605188,0.000992063492063492,0.0268389662027833,0.011247443762781187	0.0061158	B3GNTL1(7.932199999999999e-21, 1.374)	B3GNTL1(7.932199999999999e-21, 1.374)	NA	NA	NA	NA	NA	NA	enhancer	No	NA	HPRC,HGSVC,1KG-ONT	No	NA	NA	NA	NA	NA	NA
chr17:83026618	chr17-83026618-allele861411-572	INS	571	NA	0.08472012102874432,0.018731988472622477,0.000992063492063492,0.014910536779324055,0.0081799591002045	0.0907785	B3GNTL1(7.932199999999999e-21, 1.374)	B3GNTL1(7.932199999999999e-21, 1.374)	NA	NA	NA	NA	NA	NA	enhancer	No	NA	HPRC,HGSVC,1KG-ONT	No	NA	NA	NA	NA	NA	NA
chr17:83026624	chr17-83026624-allele861417-763	INS	762	NA	0.0030257186081694403,0.0,0.0,0.0,0.0	0.00520636	B3GNTL1(7.932199999999999e-21, 1.374)	B3GNTL1(7.932199999999999e-21, 1.374)	NA	NA	NA	NA	NA	NA	enhancer	No	NA	HPRC,HGSVC	No	NA	NA	NA	NA	NA	NA
chr17:83026624	chr17-83026624-allele861413-192	INS	191	NA	0.007564296520423601,0.001440922190201729,0.0,0.0,0.0	0.0115415	B3GNTL1(7.932199999999999e-21, 1.374)	B3GNTL1(7.932199999999999e-21, 1.374)	NA	NA	NA	NA	NA	NA	enhancer	No	NA	HPRC,HGSVC	No	NA	NA	NA	NA	NA	NA
chr17:83026624	chr17-83026624-allele861416-336	INS	335	NA	0.0,0.0,0.000992063492063492,0.0,0.0	NA	B3GNTL1(7.932199999999999e-21, 1.374)	B3GNTL1(7.932199999999999e-21, 1.374)	NA	NA	NA	NA	NA	NA	enhancer	No	NA	HPRC,HGSVC,1KG-ONT	No	NA	NA	NA	NA	NA	NA
chr17:83026624	chr17-83026624-allele861415-716	INS	715	NA	0.006051437216338881,0.001440922190201729,0.0,0.0,0.0	0.00875367	B3GNTL1(7.932199999999999e-21, 1.374)	B3GNTL1(7.932199999999999e-21, 1.374)	NA	NA	NA	NA	NA	NA	enhancer	No	NA	HPRC,HGSVC	No	NA	NA	NA	NA	NA	NA
chr17:83026624	chr17-83026624-allele861414-524	INS	523	NA	0.3524962178517398,0.23198847262247838,0.20238095238095238,0.2047713717693837,0.23517382413087934	0.0464822	B3GNTL1(7.932199999999999e-21, 1.374)	B3GNTL1(7.932199999999999e-21, 1.374)	NA	NA	NA	NA	NA	NA	enhancer	No	NA	HPRC,HGSVC,1KG-ONT	No	NA	NA	NA	NA	NA	NA
chr17:83026624	chr17-83026624-allele861420-381	INS	380	NA	0.007564296520423601,0.0,0.003968253968253968,0.0,0.0	0.00698807	B3GNTL1(7.932199999999999e-21, 1.374)	B3GNTL1(7.932199999999999e-21, 1.374)	NA	NA	NA	NA	NA	NA	enhancer	No	NA	HPRC,HGSVC,1KG-ONT	No	NA	NA	NA	NA	NA	NA
chr17:83026624	chr17-83026624-allele861418-288	INS	287	NA	0.04387291981845688,0.005763688760806916,0.0,0.0,0.0010224948875255625	0.0691962	B3GNTL1(7.932199999999999e-21, 1.374)	B3GNTL1(7.932199999999999e-21, 1.374)	NA	NA	NA	NA	NA	NA	enhancer	No	NA	HPRC,HGSVC	No	NA	NA	NA	NA	NA	NA
chr17:83026624	chr17-83026624-allele861421-476	INS	475	NA	0.0015128593040847202,0.004322766570605188,0.0,0.0009940357852882703,0.00408997955010225	NA	B3GNTL1(7.932199999999999e-21, 1.374)	B3GNTL1(7.932199999999999e-21, 1.374)	NA	NA	NA	NA	NA	NA	enhancer	No	NA	HPRC,HGSVC,1KG-ONT	No	NA	NA	NA	NA	NA	NA
chr17:83026624	chr17-83026624-allele861422-428	INS	427	NA	0.0,0.0,0.006944444444444444,0.003976143141153081,0.0	0.00142414	B3GNTL1(7.932199999999999e-21, 1.374)	B3GNTL1(7.932199999999999e-21, 1.374)	NA	NA	NA	NA	NA	NA	enhancer	No	NA	HPRC,HGSVC,1KG-ONT	No	NA	NA	NA	NA	NA	NA
chr17:83026625	chr17-83026625-allele861425-238	INS	237	NA	0.058245083207261725,0.11959654178674352,0.11507936507936507,0.1272365805168986,0.10940695296523517	0.0185541	B3GNTL1(7.932199999999999e-21, 1.374)	B3GNTL1(7.932199999999999e-21, 1.374)	NA	NA	NA	NA	NA	NA	enhancer	No	NA	HPRC,HGSVC	No	NA	NA	NA	NA	NA	NA
chr17:83026625	chr17-83026625-allele861424-97	INS	96	NA	0.0007564296520423601,0.0,0.000992063492063492,0.0,0.0	NA	B3GNTL1(7.932199999999999e-21, 1.374)	B3GNTL1(7.932199999999999e-21, 1.374)	NA	NA	NA	NA	NA	NA	enhancer	No	NA	HGSVC,1KG-ONT	No	NA	NA	NA	NA	NA	NA
chr17:83026672	chr17-83026672-allele861441-284	INS	283	NA	0.025718608169440244,0.0,0.006944444444444444,0.0009940357852882703,0.0	0.0321903	B3GNTL1(7.932199999999999e-21, 1.374)	B3GNTL1(7.932199999999999e-21, 1.374)	NA	NA	NA	NA	NA	NA	enhancer	No	NA	HPRC,HGSVC	No	NA	NA	NA	NA	NA	NA
chr17:83026677	chr17-83026677-allele861447-141	INS	140	NA	0.007564296520423601,0.001440922190201729,0.0,0.0,0.0	0.0115415	B3GNTL1(7.932199999999999e-21, 1.374)	B3GNTL1(7.932199999999999e-21, 1.374)	NA	NA	NA	NA	NA	NA	enhancer	No	NA	HPRC,HGSVC	No	NA	NA	NA	NA	NA	NA
chr17:83026729	chr17-83026729-allele861461-94	INS	93	NA	0.060514372163388806,0.010086455331412104,0.003968253968253968,0.02385685884691849,0.006134969325153374	0.0496277	B3GNTL1(7.932199999999999e-21, 1.374)	B3GNTL1(7.932199999999999e-21, 1.374)	NA	NA	NA	NA	NA	NA	enhancer	No	NA	HGSVC,1KG-ONT	No	NA	NA	NA	NA	NA	NA
chr17:83026729	chr17-83026729-allele861459-188	INS	187	NA	0.0007564296520423601,0.0,0.0,0.0,0.0	0.000918741	B3GNTL1(7.932199999999999e-21, 1.374)	B3GNTL1(7.932199999999999e-21, 1.374)	NA	NA	NA	NA	NA	NA	enhancer	No	NA	HPRC,HGSVC	No	NA	NA	NA	NA	NA	NA
chr17:83026822	chr17-83026822-allele861478-97	INS	96	NA	0.049167927382753406,0.002881844380403458,0.0,0.007952286282306162,0.00408997955010225	0.0632156	B3GNTL1(7.932199999999999e-21, 1.374)	B3GNTL1(7.932199999999999e-21, 1.374)	NA	NA	NA	NA	NA	NA	enhancer	No	NA	HGSVC,1KG-ONT	No	NA	NA	NA	NA	NA	NA
chr17:83026822	chr17-83026822-allele861482-97	INS	96	NA	0.0022692889561270802,0.0,0.000992063492063492,0.0,0.0	0.0019853	B3GNTL1(7.932199999999999e-21, 1.374)	B3GNTL1(7.932199999999999e-21, 1.374)	NA	NA	NA	NA	NA	NA	enhancer	No	NA	HGSVC,1KG-ONT	No	NA	NA	NA	NA	NA	NA
chr17:83026870	chr17-83026870-allele861490-145	INS	144	NA	0.0007564296520423601,0.0,0.011904761904761904,0.012922465208747515,0.0	0.00299914	B3GNTL1(7.932199999999999e-21, 1.374)	B3GNTL1(7.932199999999999e-21, 1.374)	NA	NA	NA	NA	NA	NA	enhancer	No	NA	HPRC,HGSVC	No	NA	NA	NA	NA	NA	NA
chr17:83026873	chr17-83026873-allele861494-193	INS	192	NA	0.0,0.0,0.000992063492063492,0.009940357852882704,0.0	0.00142414	B3GNTL1(7.932199999999999e-21, 1.374)	B3GNTL1(7.932199999999999e-21, 1.374)	NA	NA	NA	NA	NA	NA	enhancer	No	NA	HPRC,HGSVC	No	NA	NA	NA	NA	NA	NA
chr17:83027008	chr17-83027008-allele861512-145	INS	144	NA	0.0,0.0,0.001984126984126984,0.009940357852882704,0.0	0.00161686	B3GNTL1(7.932199999999999e-21, 1.374)	B3GNTL1(7.932199999999999e-21, 1.374)	NA	NA	NA	NA	NA	NA	enhancer	No	NA	HPRC,HGSVC	No	NA	NA	NA	NA	NA	NA
chr17:83031316	chr17-83031316-allele861596-78	INS	77	NA	0.0007564296520423601,0.0,0.0,0.005964214711729622,0.0	NA	B3GNTL1(7.932199999999999e-21, 1.374)	B3GNTL1(7.932199999999999e-21, 1.374)	NA	NA	NA	NA	NA	NA	NA	No	NA	HPRC	No	NA	NA	NA	NA	NA	NA
chr17:83031403	chr17-83031403-allele861604-78	INS	77	NA	0.0037821482602118004,0.0,0.0,0.0,0.0	0.00663171	B3GNTL1(7.932199999999999e-21, 1.374)	B3GNTL1(7.932199999999999e-21, 1.374)	NA	NA	NA	NA	NA	NA	NA	No	NA	HPRC	No	NA	NA	NA	NA	NA	NA
chr17:83031403	chr17-83031403-allele861603-78	INS	77	NA	0.0,0.0,0.0,0.0,0.0010224948875255625	NA	B3GNTL1(7.932199999999999e-21, 1.374)	B3GNTL1(7.932199999999999e-21, 1.374)	NA	NA	NA	NA	NA	NA	NA	No	NA	HPRC	No	NA	NA	NA	NA	NA	NA
chr17:83031438	chr17-83031438-allele861607-462	INS	461	NA	0.0030257186081694403,0.0,0.003968253968253968,0.0,0.0	0.000667154	B3GNTL1(7.932199999999999e-21, 1.374)	B3GNTL1(7.932199999999999e-21, 1.374)	NA	NA	NA	NA	NA	NA	NA	No	NA	No	No	NA	NA	NA	NA	NA	NA
chr17:83031438	chr17-83031438-allele861609-78	INS	77	NA	0.0,0.0,0.0,0.0,0.007157464212678937	0.000778337	B3GNTL1(7.932199999999999e-21, 1.374)	B3GNTL1(7.932199999999999e-21, 1.374)	NA	NA	NA	NA	NA	NA	NA	No	NA	HPRC	No	NA	NA	NA	NA	NA	NA
chr17:83031438	chr17-83031438-allele861610-155	INS	154	NA	0.0015128593040847202,0.0,0.0,0.0,0.0	0.00234988	B3GNTL1(7.932199999999999e-21, 1.374)	B3GNTL1(7.932199999999999e-21, 1.374)	NA	NA	NA	NA	NA	NA	NA	No	NA	HPRC,HGSVC,1KG-ONT	No	NA	NA	NA	NA	NA	NA
chr17:83031438	chr17-83031438-allele861606-155	INS	154	NA	0.09152798789712557,0.02881844380403458,0.03273809523809524,0.032803180914512925,0.06237218813905931	0.0254065	B3GNTL1(7.932199999999999e-21, 1.374)	B3GNTL1(7.932199999999999e-21, 1.374)	NA	NA	NA	NA	NA	NA	NA	No	NA	HPRC,HGSVC,1KG-ONT	No	NA	NA	NA	NA	NA	NA
chr17:83031438	chr17-83031438-allele861605-155	INS	154	0.917851	0.2897125567322239,0.18011527377521613,0.19940476190476192,0.2077534791252485,0.1359918200408998	0.0342356	B3GNTL1(7.932199999999999e-21, 1.374)	B3GNTL1(7.932199999999999e-21, 1.374)	NA	NA	NA	NA	NA	NA	NA	No	NA	HPRC,HGSVC,1KG-ONT	No	NA	Lymphocyte count(B3GNTL1, rs112147313, 1E-10, 0.5258973457447622),Lymphocyte count(B3GNTL1, rs112147313, 2E-10, 0.5258973457447622)	Acute on chronic systolic heart failure(0.27%, 2.33%, 0.11, [0.01;0.87], 0.015605),Cerebral infarction(1.07%, 3.38%, 0.31, [0.1;0.93], 0.037993),Chronic diastolic heart failure(1.07%, 3.38%, 0.31, [0.1;0.93], 0.037993),Chronic kidney disease stage 2(0.80%, 3.81%, 0.2, [0.06;0.7], 0.006217),Displacement of cervical intervertebral disc without myelopathy(0.53%, 2.54%, 0.21, [0.05;0.93], 0.028073),Erythema of skin(3.73%, 1.48%, 2.58, [1.03;6.46], 0.044713),Hydronephrosis(1.07%, 3.38%, 0.31, [0.1;0.93], 0.037993),Hypercalcemia(2.93%, 5.92%, 0.48, [0.24;0.98], 0.047007),Leukopenia(1.07%, 4.44%, 0.23, [0.08;0.68], 0.003684),Lobar pneumonia(2.67%, 0.63%, 4.29, [1.17;15.71], 0.022436),Non-neoplastic nevus(0.27%, 2.54%, 0.1, [0.01;0.79], 0.008729),Nonulcer dyspepsia(1.33%, 3.81%, 0.34, [0.13;0.93], 0.03253),Ocular hypertension(6.13%, 2.96%, 2.14, [1.09;4.22], 0.02792),Secondary pulmonary hypertension(0.27%, 1.90%, 0.14, [0.02;1.09], 0.049083),Upper respiratory tract infection caused by Influenza virus(6.40%, 3.38%, 1.95, [1.02;3.73], 0.049585),Inflammation of cervix(2.87%, 0.60%, 4.92, [1.04;23.34], 0.049216)	NA	NA	NA
chr17:83031447	chr17-83031447-allele861612-306	INS	305	NA	0.0,0.0,0.003968253968253968,0.0,0.0	0.000224143	B3GNTL1(7.932199999999999e-21, 1.374)	B3GNTL1(7.932199999999999e-21, 1.374)	NA	NA	NA	NA	NA	NA	NA	No	NA	No	No	NA	NA	NA	NA	NA	NA
chr17:83032031	chr17-83032031-allele861627-856	INS	855	NA	0.0,0.0,0.012896825396825396,0.0009940357852882703,0.0010224948875255625	0.00218897	B3GNTL1(7.932199999999999e-21, 1.374)	B3GNTL1(7.932199999999999e-21, 1.374)	NA	NA	NA	NA	NA	NA	NA	No	NA	1KG-ONT	No	NA	NA	NA	NA	NA	NA
chr17:83032085	chr17-83032085-allele861629-1	DEL	159	NA	0.01664145234493192,0.005763688760806916,0.0,0.0,0.0	0.0226044	B3GNTL1(7.932199999999999e-21, 1.374)	B3GNTL1(7.932199999999999e-21, 1.374)	NA	NA	NA	NA	NA	NA	NA	No	NA	HPRC,HGSVC,1KG-ONT	No	NA	NA	NA	NA	NA	NA
chr17:83032120	chr17-83032120-allele861631-909	INS	908	NA	0.0030257186081694403,0.0,0.003968253968253968,0.0,0.005112474437627812	NA	B3GNTL1(7.932199999999999e-21, 1.374)	B3GNTL1(7.932199999999999e-21, 1.374)	NA	NA	NA	NA	NA	NA	NA	No	NA	1KG-ONT	No	NA	NA	NA	NA	NA	NA
chr17:83032159	chr17-83032159-allele861635-56	INS	55	NA	0.009077155824508321,0.011527377521613832,0.000992063492063492,0.0,0.002044989775051125	0.00354158	B3GNTL1(7.932199999999999e-21, 1.374)	B3GNTL1(7.932199999999999e-21, 1.374)	NA	NA	NA	NA	NA	NA	NA	No	NA	HPRC,HGSVC,1KG-ONT	No	NA	NA	NA	NA	NA	NA
chr17:83032173	chr17-83032173-allele861641-163	INS	162	NA	0.0022692889561270802,0.001440922190201729,0.000992063492063492,0.0,0.0	0.000980669	B3GNTL1(7.932199999999999e-21, 1.374)	B3GNTL1(7.932199999999999e-21, 1.374)	NA	NA	NA	NA	NA	NA	NA	No	NA	HPRC,HGSVC,1KG-ONT	No	NA	NA	NA	NA	NA	NA
chr17:83032176	chr17-83032176-allele861642-1	DEL	53	NA	0.040090771558245086,0.005763688760806916,0.001984126984126984,0.0,0.0	0.0606843	B3GNTL1(7.932199999999999e-21, 1.374)	B3GNTL1(7.932199999999999e-21, 1.374)	NA	NA	NA	NA	NA	NA	NA	No	NA	HPRC,HGSVC,1KG-ONT	No	NA	NA	NA	NA	NA	NA
chr17:83032189	chr17-83032189-allele861643-56	INS	55	NA	0.08472012102874432,0.03314121037463977,0.0248015873015873,0.0268389662027833,0.05623721881390593	0.0256301	B3GNTL1(7.932199999999999e-21, 1.374)	B3GNTL1(7.932199999999999e-21, 1.374)	NA	NA	NA	NA	NA	NA	NA	No	NA	HPRC,HGSVC,1KG-ONT	No	NA	NA	NA	NA	NA	NA
chr17:83032189	chr17-83032189-allele861645-110	INS	109	NA	0.038577912254160365,0.1628242074927954,0.18353174603174602,0.1272365805168986,0.05214723926380368	0.042089	B3GNTL1(7.932199999999999e-21, 1.374)	B3GNTL1(7.932199999999999e-21, 1.374)	NA	NA	NA	NA	NA	NA	NA	No	NA	HPRC,HGSVC	No	NA	NA	NA	NA	NA	NA
chr17:83032189	chr17-83032189-allele861648-537	INS	536	NA	0.0007564296520423601,0.0,0.0,0.0,0.0	0.000918741	B3GNTL1(7.932199999999999e-21, 1.374)	B3GNTL1(7.932199999999999e-21, 1.374)	NA	NA	NA	NA	NA	NA	NA	No	NA	HPRC,HGSVC,1KG-ONT	No	NA	NA	NA	NA	NA	NA
chr17:83032190	chr17-83032190-allele861649-590	INS	589	NA	0.0,0.001440922190201729,0.0,0.0,0.0	NA	B3GNTL1(7.932199999999999e-21, 1.374)	B3GNTL1(7.932199999999999e-21, 1.374)	NA	NA	NA	NA	NA	NA	NA	No	NA	HPRC,HGSVC,1KG-ONT	No	NA	NA	NA	NA	NA	NA
chr17:83032190	chr17-83032190-allele861650-537	INS	536	NA	0.0,0.0,0.001984126984126984,0.005964214711729622,0.0	0.000963133	B3GNTL1(7.932199999999999e-21, 1.374)	B3GNTL1(7.932199999999999e-21, 1.374)	NA	NA	NA	NA	NA	NA	NA	No	NA	HPRC,HGSVC,1KG-ONT	No	NA	NA	NA	NA	NA	NA
chr17:83032208	chr17-83032208-allele861653-166	INS	165	NA	0.0,0.0,0.0,0.0,0.002044989775051125	NA	B3GNTL1(7.932199999999999e-21, 1.374)	B3GNTL1(7.932199999999999e-21, 1.374)	NA	NA	NA	NA	NA	NA	NA	No	NA	HPRC,HGSVC,1KG-ONT	No	NA	NA	NA	NA	NA	NA
chr17:83032216	chr17-83032216-allele861656-269	INS	268	NA	0.1777609682299546,0.021613832853025938,0.000992063492063492,0.012922465208747515,0.0081799591002045	0.234174	B3GNTL1(7.932199999999999e-21, 1.374)	B3GNTL1(7.932199999999999e-21, 1.374)	NA	NA	NA	NA	NA	NA	NA	No	NA	HPRC,HGSVC,1KG-ONT	No	NA	NA	NA	NA	NA	NA
chr17:83032228	chr17-83032228-allele861659-482	INS	481	NA	0.0037821482602118004,0.001440922190201729,0.0,0.0019880715705765406,0.0	0.00211772	B3GNTL1(7.932199999999999e-21, 1.374)	B3GNTL1(7.932199999999999e-21, 1.374)	NA	NA	NA	NA	NA	NA	NA	No	NA	HPRC,HGSVC,1KG-ONT	No	NA	NA	NA	NA	NA	NA
chr17:83032242	chr17-83032242-allele861663-110	INS	109	NA	0.0,0.0,0.0,0.002982107355864811,0.006134969325153374	0.00114796	B3GNTL1(7.932199999999999e-21, 1.374)	B3GNTL1(7.932199999999999e-21, 1.374)	NA	NA	NA	NA	NA	NA	NA	No	NA	HPRC,HGSVC	No	NA	NA	NA	NA	NA	NA
chr17:83032243	chr17-83032243-allele861664-1	DEL	52	NA	0.048411497730711045,0.004322766570605188,0.0,0.0009940357852882703,0.0	0.0790453	B3GNTL1(7.932199999999999e-21, 1.374)	B3GNTL1(7.932199999999999e-21, 1.374)	NA	NA	NA	NA	NA	NA	NA	No	NA	HPRC,HGSVC,1KG-ONT	No	NA	NA	NA	NA	NA	NA
chr17:83032244	chr17-83032244-allele861666-375	INS	374	NA	0.0037821482602118004,0.001440922190201729,0.0,0.0019880715705765406,0.0	0.00211772	B3GNTL1(7.932199999999999e-21, 1.374)	B3GNTL1(7.932199999999999e-21, 1.374)	NA	NA	NA	NA	NA	NA	NA	No	NA	HGSVC	No	NA	NA	NA	NA	NA	NA
chr17:83032279	chr17-83032279-allele861669-428	INS	427	NA	0.0022692889561270802,0.001440922190201729,0.000992063492063492,0.0,0.0	0.000980669	B3GNTL1(7.932199999999999e-21, 1.374)	B3GNTL1(7.932199999999999e-21, 1.374)	NA	NA	NA	NA	NA	NA	NA	No	NA	HPRC,HGSVC,1KG-ONT	No	NA	NA	NA	NA	NA	NA
chr17:83032279	chr17-83032279-allele861671-428	INS	427	NA	0.01664145234493192,0.1138328530259366,0.15376984126984128,0.1073558648111332,0.05112474437627812	0.0508914	B3GNTL1(7.932199999999999e-21, 1.374)	B3GNTL1(7.932199999999999e-21, 1.374)	NA	NA	NA	NA	NA	NA	NA	No	NA	HPRC,HGSVC,1KG-ONT	No	NA	NA	NA	NA	NA	NA
chr17:83032332	chr17-83032332-allele861681-55	INS	54	NA	0.0007564296520423601,0.0,0.0,0.0,0.002044989775051125	NA	B3GNTL1(7.932199999999999e-21, 1.374)	B3GNTL1(7.932199999999999e-21, 1.374)	NA	NA	NA	NA	NA	NA	NA	No	NA	HPRC,HGSVC,1KG-ONT	No	NA	NA	NA	NA	NA	NA
chr17:83032350	chr17-83032350-allele861684-54	INS	53	NA	0.00832072617246596,0.0,0.0,0.0009940357852882703,0.0	0.0128543	B3GNTL1(7.932199999999999e-21, 1.374)	B3GNTL1(7.932199999999999e-21, 1.374)	NA	NA	NA	NA	NA	NA	NA	No	NA	HPRC,HGSVC,1KG-ONT	No	NA	NA	NA	NA	NA	NA
chr17:83032385	chr17-83032385-allele861690-1	DEL	54	NA	0.0416036308623298,0.09221902017291066,0.11805555555555555,0.1481113320079523,0.09918200408997956	0.030882	B3GNTL1(7.932199999999999e-21, 1.374)	B3GNTL1(7.932199999999999e-21, 1.374)	NA	NA	NA	NA	NA	NA	NA	No	NA	HPRC,HGSVC,1KG-ONT	No	NA	NA	NA	NA	NA	NA
chr17:83032385	chr17-83032385-allele861692-267	INS	266	NA	0.0022692889561270802,0.001440922190201729,0.000992063492063492,0.0,0.0	0.000980669	B3GNTL1(7.932199999999999e-21, 1.374)	B3GNTL1(7.932199999999999e-21, 1.374)	NA	NA	NA	NA	NA	NA	NA	No	NA	HPRC,HGSVC,1KG-ONT	No	NA	NA	NA	NA	NA	NA
chr17:83032402	chr17-83032402-allele861695-53	INS	52	NA	0.00832072617246596,0.0,0.0,0.0,0.0	0.0150511	B3GNTL1(7.932199999999999e-21, 1.374)	B3GNTL1(7.932199999999999e-21, 1.374)	NA	NA	NA	NA	NA	NA	NA	No	NA	HPRC,HGSVC,1KG-ONT	No	NA	NA	NA	NA	NA	NA
chr17:83032454	chr17-83032454-allele861703-1	DEL	56	NA	0.0030257186081694403,0.0,0.010912698412698412,0.006958250497017893,0.011247443762781187	0.00124796	B3GNTL1(7.932199999999999e-21, 1.374)	B3GNTL1(7.932199999999999e-21, 1.374)	NA	NA	NA	NA	NA	NA	NA	No	NA	HPRC,HGSVC,1KG-ONT	No	NA	NA	NA	NA	NA	NA
chr17:83032512	chr17-83032512-allele861715-108	INS	107	NA	0.024962178517397883,0.002881844380403458,0.007936507936507936,0.002982107355864811,0.0081799591002045	0.0167197	B3GNTL1(7.932199999999999e-21, 1.374)	B3GNTL1(7.932199999999999e-21, 1.374)	NA	NA	NA	NA	NA	NA	NA	No	NA	HPRC,HGSVC	No	NA	NA	NA	NA	NA	NA
chr17:83032512	chr17-83032512-allele861714-54	INS	53	NA	0.0453857791225416,0.004322766570605188,0.0,0.0009940357852882703,0.0	0.0737696	B3GNTL1(7.932199999999999e-21, 1.374)	B3GNTL1(7.932199999999999e-21, 1.374)	NA	NA	NA	NA	NA	NA	NA	No	NA	HPRC,HGSVC,1KG-ONT	No	NA	NA	NA	NA	NA	NA
chr17:83034471	chr17-83034471-allele861755-1	DEL	50	NA	0.0007564296520423601,0.1585014409221902,0.000992063492063492,0.003976143141153081,0.007157464212678937	0.0209493	B3GNTL1(7.932199999999999e-21, 1.374)	B3GNTL1(7.932199999999999e-21, 1.374)	NA	NA	NA	NA	NA	NA	NA	No	NA	HPRC,1KG-ONT	No	NA	NA	NA	NA	NA	NA
chr17:83035827	chr17-83035827-allele861784-1	DEL	56	0.995181	0.057488653555219364,0.3184438040345821,0.3740079365079365,0.23359840954274355,0.22597137014314927	0.136428	B3GNTL1(7.932199999999999e-21, 1.374)	B3GNTL1(7.932199999999999e-21, 1.374)	NA	NA	NA	NA	NA	NA	NA	No	NA	HPRC,HGSVC,1KG-ONT	No	NA	Colorectal cancer(B3GNTL1 - METRNL, rs77433872, 1E-9, 0.5037082417719899)	Anemia(35.14%, 24.43%, 1.68, [1.15;2.45], 0.009955),Bacterial enteritis of intestine(4.73%, 1.29%, 3.81, [1.4;10.41], 0.012156),Bunion(6.08%, 2.29%, 2.77, [1.2;6.39], 0.026932),Cerebral infarction(5.41%, 1.71%, 3.28, [1.32;8.16], 0.013716),Gastro-esophageal reflux disease with esophagitis(0.68%, 6.14%, 0.1, [0.01;0.76], 0.003464),Hearing loss(1.35%, 5.71%, 0.23, [0.05;0.95], 0.02155),Hyperlipidemia(41.22%, 31.71%, 1.51, [1.05;2.17], 0.027651),Hypermetropia(1.35%, 5.14%, 0.25, [0.06;1.06], 0.047004),Keloid scar(3.38%, 1.00%, 3.46, [1.08;11.06], 0.04229),Mild hyperemesis gravidarum(4.05%, 1.29%, 3.24, [1.14;9.26], 0.032426),Pleurisy(4.05%, 1.29%, 3.24, [1.14;9.26], 0.032426),Pure hypercholesterolemia(20.95%, 13.86%, 1.65, [1.05;2.58], 0.032066),Rectal polyp(5.41%, 1.71%, 3.28, [1.32;8.16], 0.013716),Sensorineural hearing loss(0.68%, 4.43%, 0.15, [0.02;1.08], 0.029753),Sensorineural hearing loss of bilateral ears(1.35%, 5.43%, 0.24, [0.06;1.0], 0.031813),Tenosynovitis(4.05%, 0.71%, 5.87, [1.77;19.51], 0.005519),Threatened miscarriage(4.05%, 1.00%, 4.18, [1.39;12.63], 0.015079),Female pelvic inflammatory disease(6.25%, 1.74%, 3.77, [1.31;10.85], 0.019027)	NA	NA	NA
chr17:83035827	chr17-83035827-allele861782-57	INS	56	NA	0.10665658093797277,0.09077809798270893,0.13095238095238096,0.14314115308151093,0.08486707566462168	NA	B3GNTL1(7.932199999999999e-21, 1.374)	B3GNTL1(7.932199999999999e-21, 1.374)	NA	NA	NA	NA	NA	NA	NA	No	NA	HPRC,HGSVC,1KG-ONT	No	NA	NA	NA	NA	NA	NA
chr17:83035827	chr17-83035827-allele861783-617	INS	616	NA	0.024205748865355523,0.002881844380403458,0.0,0.0,0.0	0.0400146	B3GNTL1(7.932199999999999e-21, 1.374)	B3GNTL1(7.932199999999999e-21, 1.374)	NA	NA	NA	NA	NA	NA	NA	No	NA	HPRC,HGSVC	No	NA	NA	NA	NA	NA	NA
chr17:83035827	chr17-83035827-allele861785-561	INS	560	NA	0.0,0.0,0.0,0.003976143141153081,0.0	0.000224143	B3GNTL1(7.932199999999999e-21, 1.374)	B3GNTL1(7.932199999999999e-21, 1.374)	NA	NA	NA	NA	NA	NA	NA	No	NA	HPRC,HGSVC,1KG-ONT	No	NA	NA	NA	NA	NA	NA
chr17:83035856	chr17-83035856-allele861786-393	INS	392	NA	0.007564296520423601,0.0,0.027777777777777776,0.002982107355864811,0.010224948875255624	9.91194e-05	B3GNTL1(7.932199999999999e-21, 1.374)	B3GNTL1(7.932199999999999e-21, 1.374)	NA	NA	NA	NA	NA	NA	NA	No	NA	HPRC,HGSVC,1KG-ONT	No	NA	NA	NA	NA	NA	NA
chr17:83035887	chr17-83035887-allele861788-449	INS	448	NA	0.0030257186081694403,0.005763688760806916,0.0,0.0,0.0	0.000667154	B3GNTL1(7.932199999999999e-21, 1.374)	B3GNTL1(7.932199999999999e-21, 1.374)	NA	NA	NA	NA	NA	NA	NA	No	NA	HPRC,HGSVC,1KG-ONT	No	NA	NA	NA	NA	NA	NA
chr17:83035887	chr17-83035887-allele861789-505	INS	504	NA	0.09304084720121028,0.008645533141210375,0.0,0.0019880715705765406,0.0	0.147045	B3GNTL1(7.932199999999999e-21, 1.374)	B3GNTL1(7.932199999999999e-21, 1.374)	NA	NA	NA	NA	NA	NA	NA	No	NA	HPRC,HGSVC,1KG-ONT	No	NA	NA	NA	NA	NA	NA
chr17:83038872	chr17-83038872-allele861831-1	DEL	122	NA	0.12783661119515885,0.1642651296829971,0.1636904761904762,0.1918489065606362,0.13394683026584867	0.00436098	B3GNTL1(7.932199999999999e-21, 1.374)	B3GNTL1(7.932199999999999e-21, 1.374)	NA	NA	NA	NA	NA	NA	NA	No	NA	HPRC,HGSVC,1KG-ONT	No	NA	NA	NA	NA	NA	NA
chr17:83039236	chr17-83039236-allele861839-1	DEL	112	NA	0.0030257186081694403,0.001440922190201729,0.0,0.006958250497017893,0.0	NA	B3GNTL1(7.932199999999999e-21, 1.374)	B3GNTL1(7.932199999999999e-21, 1.374)	NA	NA	NA	NA	NA	NA	NA	No	NA	No	No	NA	NA	NA	NA	NA	NA
chr17:83039293	chr17-83039293-allele861842-1	DEL	340	NA	0.10816944024205749,0.12680115273775217,0.13194444444444445,0.17992047713717693,0.12065439672801637	0.00413201	B3GNTL1(7.932199999999999e-21, 1.374)	B3GNTL1(7.932199999999999e-21, 1.374)	NA	NA	NA	NA	NA	NA	NA	No	NA	HPRC,HGSVC,1KG-ONT	No	NA	NA	NA	NA	NA	NA
chr17:83039304	chr17-83039304-allele861844-1	DEL	226	NA	0.0022692889561270802,0.004322766570605188,0.0,0.005964214711729622,0.0	NA	B3GNTL1(7.932199999999999e-21, 1.374)	B3GNTL1(7.932199999999999e-21, 1.374)	NA	NA	NA	NA	NA	NA	NA	No	NA	HGSVC	No	NA	NA	NA	NA	NA	NA
chr17:83039304	chr17-83039304-allele861843-1	DEL	74	NA	0.03177004538577912,0.005763688760806916,0.0,0.0,0.0010224948875255625	0.0478085	B3GNTL1(7.932199999999999e-21, 1.374)	B3GNTL1(7.932199999999999e-21, 1.374)	NA	NA	NA	NA	NA	NA	NA	No	NA	HPRC,HGSVC,1KG-ONT	No	NA	NA	NA	NA	NA	NA
chr17:83039348	chr17-83039348-allele861847-79	INS	78	NA	0.00832072617246596,0.0,0.0,0.0,0.0081799591002045	0.00448065	B3GNTL1(7.932199999999999e-21, 1.374)	B3GNTL1(7.932199999999999e-21, 1.374)	NA	NA	NA	NA	NA	NA	NA	No	NA	HPRC,HGSVC,1KG-ONT	No	NA	NA	NA	NA	NA	NA
chr17:83039378	chr17-83039378-allele861853-153	INS	152	NA	0.01588502269288956,0.001440922190201729,0.0,0.0009940357852882703,0.0	0.024855	B3GNTL1(7.932199999999999e-21, 1.374)	B3GNTL1(7.932199999999999e-21, 1.374)	NA	NA	NA	NA	NA	NA	NA	No	NA	HPRC,HGSVC,1KG-ONT	No	NA	NA	NA	NA	NA	NA
chr17:83039378	chr17-83039378-allele861852-115	INS	114	NA	0.05446293494704992,0.002881844380403458,0.001984126984126984,0.0,0.0	0.0896113	B3GNTL1(7.932199999999999e-21, 1.374)	B3GNTL1(7.932199999999999e-21, 1.374)	NA	NA	NA	NA	NA	NA	NA	No	NA	HPRC,HGSVC,1KG-ONT	No	NA	NA	NA	NA	NA	NA
chr17:83039472	chr17-83039472-allele861856-116	INS	115	NA	0.00529500756429652,0.0,0.0,0.0,0.0	0.00947665	B3GNTL1(7.932199999999999e-21, 1.374)	B3GNTL1(7.932199999999999e-21, 1.374)	NA	NA	NA	NA	NA	NA	NA	No	NA	HPRC,HGSVC,1KG-ONT	No	NA	NA	NA	NA	NA	NA
chr17:83039554	chr17-83039554-allele861863-180	INS	179	NA	0.019667170953101363,0.007204610951008645,0.0,0.0,0.002044989775051125	0.0232725	B3GNTL1(7.932199999999999e-21, 1.374)	B3GNTL1(7.932199999999999e-21, 1.374)	NA	NA	NA	NA	NA	NA	NA	No	NA	HPRC,HGSVC	No	NA	NA	NA	NA	NA	NA
chr17:83039554	chr17-83039554-allele861865-115	INS	114	NA	0.0,0.0,0.0,0.0019880715705765406,0.002044989775051125	0.000224143	B3GNTL1(7.932199999999999e-21, 1.374)	B3GNTL1(7.932199999999999e-21, 1.374)	NA	NA	NA	NA	NA	NA	NA	No	NA	HPRC,HGSVC,1KG-ONT	No	NA	NA	NA	NA	NA	NA
chr17:83039554	chr17-83039554-allele861864-142	INS	141	NA	0.0037821482602118004,0.01585014409221902,0.0,0.0,0.016359918200409	0.000380705	B3GNTL1(7.932199999999999e-21, 1.374)	B3GNTL1(7.932199999999999e-21, 1.374)	NA	NA	NA	NA	NA	NA	NA	No	NA	HPRC,HGSVC,1KG-ONT	No	NA	NA	NA	NA	NA	NA
chr17:83039554	chr17-83039554-allele861868-104	INS	103	NA	0.02723146747352496,0.0,0.002976190476190476,0.006958250497017893,0.005112474437627812	0.0256975	B3GNTL1(7.932199999999999e-21, 1.374)	B3GNTL1(7.932199999999999e-21, 1.374)	NA	NA	NA	NA	NA	NA	NA	No	NA	HPRC,HGSVC,1KG-ONT	No	NA	NA	NA	NA	NA	NA
chr17:83047402	chr17-83047402-allele862021-1	DEL	228	NA	0.13918305597579425,0.01729106628242075,0.017857142857142856,0.011928429423459244,0.00408997955010225	0.164333	B3GNTL1(7.932199999999999e-21, 1.374)	B3GNTL1(7.932199999999999e-21, 1.374)	NA	NA	NA	NA	NA	NA	NA	No	NA	HPRC,HGSVC,1KG-ONT	No	NA	NA	NA	NA	NA	NA
chr17:83047659	chr17-83047659-allele862031-189	INS	188	0.98078	0.1157337367624811,0.26512968299711814,0.36607142857142855,0.28926441351888665,0.24335378323108384	0.0804081	B3GNTL1(7.932199999999999e-21, 1.374)	B3GNTL1(7.932199999999999e-21, 1.374)	NA	NA	NA	NA	NA	NA	NA	No	NA	HPRC,HGSVC,1KG-ONT	No	ENSG00000175711.8(0.0051736781265693775)	D-Hexose-phosphate levels in blood donors(B3GNTL1 - METRNL, rs9910909, 3E-34, 0.7750601351174362)	Calculus of gallbladder with cholecystitis(3.40%, 0.49%, 7.17, [1.89;27.25], 0.002313),Chronic allergic conjunctivitis(5.11%, 1.63%, 3.25, [1.38;7.62], 0.007203),Displacement of cervical intervertebral disc without myelopathy(3.40%, 0.98%, 3.57, [1.22;10.39], 0.028902),Gastro-esophageal reflux disease with esophagitis(2.13%, 6.36%, 0.32, [0.13;0.82], 0.014255),Hypersomnia(9.36%, 4.57%, 2.16, [1.21;3.85], 0.013514),Localized enlarged lymph nodes(7.23%, 3.75%, 2.0, [1.05;3.82], 0.044869),Lumbosacral spondylosis without myelopathy(11.49%, 7.01%, 1.72, [1.04;2.86], 0.037251),Morbid obesity(29.36%, 20.39%, 1.62, [1.15;2.29], 0.006176),Osteophyte of bone(3.83%, 1.14%, 3.45, [1.27;9.37], 0.01961),Peripheral vascular disease(1.28%, 4.40%, 0.28, [0.08;0.93], 0.035324),Polyp of nasal cavity and/or nasal sinus(2.55%, 0.65%, 3.99, [1.12;14.27], 0.031721),Senile hyperkeratosis(2.13%, 5.87%, 0.35, [0.14;0.9], 0.020369),Sensorineural hearing loss of bilateral ears(1.70%, 5.87%, 0.28, [0.1;0.79], 0.010223),Tenosynovitis(2.98%, 0.65%, 4.67, [1.36;16.12], 0.013236)	NA	NA	NA
chr17:83047659	chr17-83047659-allele862032-492	INS	491	0.990286	0.09606656580937972,0.06484149855907781,0.1865079365079365,0.11630218687872763,0.26482617586912066	0.0183366	B3GNTL1(7.932199999999999e-21, 1.374)	B3GNTL1(7.932199999999999e-21, 1.374)	NA	NA	NA	NA	NA	NA	NA	No	NA	HPRC,HGSVC,1KG-ONT	No	NA	Low density lipoprotein cholesterol levels(B3GNTL1, rs111571253, 1E-8, 0.918365693804373),Low density lipoprotein cholesterol levels(B3GNTL1 - METRNL, rs12950377, 2E-8, 0.7738676433023669),Total cholesterol levels(B3GNTL1 - METRNL, rs12950377, 8E-10, 0.7738676433023669),Complement receptor type 2 levels(B3GNTL1 - METRNL, rs72851968, 9E-15, 0.5392646547101507)	Benign essential hypertension(9.32%, 16.16%, 0.53, [0.3;0.94], 0.026902),Cellulitis of toe(4.97%, 1.31%, 3.94, [1.5;10.37], 0.007333),Cobalamin deficiency(3.73%, 0.58%, 6.61, [1.84;23.7], 0.0046),Infective pneumonia(1.24%, 5.09%, 0.23, [0.06;0.99], 0.030624),Lumbar radiculopathy(13.66%, 6.84%, 2.16, [1.26;3.69], 0.006434),Nerve root disorder(3.73%, 1.31%, 2.92, [1.02;8.31], 0.047326),Seborrheic dermatitis(9.32%, 4.37%, 2.25, [1.18;4.29], 0.01784),Urticaria(1.24%, 5.68%, 0.21, [0.05;0.88], 0.013798),Ventricular premature complex(3.11%, 0.73%, 4.37, [1.25;15.29], 0.025779)	NA	NA	NA
chr17:83047659	chr17-83047659-allele862033-530	INS	529	NA	0.0022692889561270802,0.001440922190201729,0.0,0.0,0.0	0.0019853	B3GNTL1(7.932199999999999e-21, 1.374)	B3GNTL1(7.932199999999999e-21, 1.374)	NA	NA	NA	NA	NA	NA	NA	No	NA	HPRC,HGSVC,1KG-ONT	No	NA	NA	NA	NA	NA	NA
chr17:83047791	chr17-83047791-allele862046-492	INS	491	NA	0.0022692889561270802,0.004322766570605188,0.010912698412698412,0.0,0.0	NA	B3GNTL1(7.932199999999999e-21, 1.374)	B3GNTL1(7.932199999999999e-21, 1.374)	NA	NA	NA	NA	NA	NA	NA	No	NA	HPRC,HGSVC,1KG-ONT	No	NA	NA	NA	NA	NA	NA
chr17:83047811	chr17-83047811-allele862047-1	DEL	75	NA	0.06959152798789713,0.0792507204610951,0.14781746031746032,0.11332007952286283,0.05930470347648262	0.00565918	B3GNTL1(7.932199999999999e-21, 1.374)	B3GNTL1(7.932199999999999e-21, 1.374)	NA	NA	NA	NA	NA	NA	NA	No	NA	HPRC,HGSVC,1KG-ONT	No	NA	NA	NA	NA	NA	NA
chr17:83052540	chr17-83052540-allele862128-1	DEL	102	NA	0.0,0.001440922190201729,0.0,0.0,0.0	NA	NA	NA	NA	NA	NA	NA	NA	NA	NA	No	NA	HPRC,HGSVC,1KG-ONT	No	NA	NA	NA	NA	NA	NA
chr17:83052555	chr17-83052555-allele862129-52	INS	51	0.763449	0.11800302571860817,0.23198847262247838,0.27976190476190477,0.24453280318091453,0.2065439672801636	0.0445156	NA	NA	NA	NA	NA	NA	NA	NA	NA	No	NA	HPRC,HGSVC,1KG-ONT	No	NA	D-Hexose-phosphate levels in blood donors(B3GNTL1 - METRNL, rs9910909, 3E-34, 0.6364566380674938)	Acidosis(2.06%, 5.29%, 0.38, [0.15;0.98], 0.040275),Bursitis of right shoulder(2.47%, 0.66%, 3.8, [1.06;13.6], 0.037275),Calculus of gallbladder with cholecystitis(3.29%, 0.50%, 6.83, [1.8;25.97], 0.002937),Carpal tunnel syndrome(14.40%, 8.60%, 1.79, [1.13;2.83], 0.016848),Chronic allergic conjunctivitis(4.53%, 1.82%, 2.56, [1.1;5.99], 0.031683),Eustachian tube disorder(0.41%, 3.31%, 0.12, [0.02;0.91], 0.012618),Gastro-esophageal reflux disease with esophagitis(2.06%, 6.45%, 0.31, [0.12;0.78], 0.0093),Hypersomnia(8.64%, 4.79%, 1.88, [1.05;3.36], 0.036389),Hypertensive disorder(9.88%, 5.79%, 1.79, [1.04;3.07], 0.037526),Hyperuricemia without signs of inflammatory arthritis and tophaceous disease(2.47%, 0.66%, 3.8, [1.06;13.6], 0.037275),IgE-mediated allergic asthma(5.35%, 1.82%, 3.05, [1.35;6.91], 0.009766),Lumbosacral radiculopathy(5.76%, 2.48%, 2.41, [1.14;5.06], 0.021881),Non-rheumatic mitral valve stenosis with regurgitation(4.12%, 1.32%, 3.2, [1.25;8.22], 0.016287),Osteophyte of bone(3.70%, 1.16%, 3.29, [1.21;8.93], 0.02229),Polyp of nasal cavity and/or nasal sinus(2.47%, 0.66%, 3.8, [1.06;13.6], 0.037275)	NA	NA	NA
chr17:83052555	chr17-83052555-allele862130-56	INS	55	NA	0.0015128593040847202,0.001440922190201729,0.0,0.0,0.005112474437627812	NA	NA	NA	NA	NA	NA	NA	NA	NA	NA	No	NA	HPRC,HGSVC,1KG-ONT	No	NA	NA	NA	NA	NA	NA
chr17:83052572	chr17-83052572-allele862136-55	INS	54	NA	0.0015128593040847202,0.002881844380403458,0.003968253968253968,0.0009940357852882703,0.0	NA	NA	NA	NA	NA	NA	NA	NA	NA	NA	No	NA	HPRC,HGSVC,1KG-ONT	No	NA	NA	NA	NA	NA	NA
chr17:83052606	chr17-83052606-allele862142-460	INS	459	NA	0.012102874432677761,0.0,0.020833333333333332,0.011928429423459244,0.0	NA	NA	NA	NA	NA	NA	NA	NA	NA	NA	No	NA	HGSVC,1KG-ONT	No	NA	NA	NA	NA	NA	NA
chr17:83052606	chr17-83052606-allele862141-409	INS	408	NA	0.0037821482602118004,0.0,0.0,0.0,0.0	0.00663171	NA	NA	NA	NA	NA	NA	NA	NA	NA	No	NA	HPRC,HGSVC,1KG-ONT	No	NA	NA	NA	NA	NA	NA
chr17:83052611	chr17-83052611-allele862147-53	INS	52	NA	0.009077155824508321,0.002881844380403458,0.0,0.003976143141153081,0.0010224948875255625	0.00628123	NA	NA	NA	NA	NA	NA	NA	NA	NA	No	NA	HPRC,HGSVC,1KG-ONT	No	NA	NA	NA	NA	NA	NA
chr17:83052759	chr17-83052759-allele862167-154	INS	153	NA	0.0022692889561270802,0.0,0.0,0.0,0.0	0.00377908	NA	NA	NA	NA	NA	NA	NA	NA	NA	No	NA	HPRC,HGSVC,1KG-ONT	No	NA	NA	NA	NA	NA	NA
chr17:83052759	chr17-83052759-allele862165-154	INS	153	NA	0.0,0.0,0.0,0.0,0.0010224948875255625	NA	NA	NA	NA	NA	NA	NA	NA	NA	NA	No	NA	HPRC,HGSVC,1KG-ONT	No	NA	NA	NA	NA	NA	NA
chr17:83052767	chr17-83052767-allele862170-1	DEL	204	0.793478	0.06429652042360061,0.0446685878962536,0.16765873015873015,0.10039761431411531,0.21370143149284254	0.0252563	NA	NA	NA	NA	NA	NA	NA	NA	NA	No	NA	HPRC,HGSVC	No	NA	Low density lipoprotein cholesterol levels(B3GNTL1, rs111571253, 1E-8, 0.6805138582518775),Low density lipoprotein cholesterol levels(B3GNTL1 - METRNL, rs12950377, 2E-8, 0.5347274744831176),Total cholesterol levels(B3GNTL1 - METRNL, rs12950377, 8E-10, 0.5347274744831176)	Acute on chronic diastolic heart failure(0.25%, 2.03%, 0.12, [0.02;0.95], 0.021987),Chronic intractable migraine without aura(2.22%, 0.45%, 5.01, [1.08;23.33], 0.030962),Chronic kidney disease(8.89%, 4.74%, 1.96, [1.12;3.42], 0.019169),Chronic kidney disease stage 3(6.91%, 2.93%, 2.46, [1.25;4.81], 0.009589),Chronic rhinitis(8.89%, 4.97%, 1.87, [1.08;3.23], 0.028846),Derangement of knee(3.21%, 0.68%, 4.86, [1.38;17.2], 0.009466),Gastritis(8.89%, 4.51%, 2.06, [1.17;3.63], 0.012353),Gastro-esophageal reflux disease with esophagitis(6.91%, 3.61%, 1.98, [1.06;3.72], 0.042814),Hypertrophy of nasal turbinates(2.47%, 0.68%, 3.71, [1.02;13.59], 0.047665),Lumbar spondylolisthesis(1.23%, 4.74%, 0.25, [0.09;0.67], 0.004303),Missed miscarriage(0.25%, 2.71%, 0.09, [0.01;0.69], 0.00357),Ocular hypertension(5.93%, 2.93%, 2.08, [1.05;4.15], 0.042481),Secondary diabetes mellitus(0.49%, 2.26%, 0.22, [0.05;0.99], 0.0395),Spondylolisthesis(0.49%, 3.61%, 0.13, [0.03;0.58], 0.001406),Streptococcus agalactiae infection(0.25%, 2.48%, 0.1, [0.01;0.76], 0.006581),Systolic heart failure(2.22%, 0.45%, 5.01, [1.08;23.33], 0.030962),Female pelvic inflammatory disease(0.99%, 3.86%, 0.25, [0.07;0.89], 0.033226)	NA	NA	NA
chr17:83052795	chr17-83052795-allele862174-52	INS	51	NA	0.007564296520423601,0.001440922190201729,0.003968253968253968,0.011928429423459244,0.0	0.000224844	NA	NA	NA	NA	NA	NA	NA	NA	NA	No	NA	HPRC,HGSVC,1KG-ONT	No	NA	NA	NA	NA	NA	NA
chr17:83052800	chr17-83052800-allele862176-205	INS	204	NA	0.0022692889561270802,0.001440922190201729,0.0,0.0,0.003067484662576687	NA	NA	NA	NA	NA	NA	NA	NA	NA	NA	No	NA	HPRC,HGSVC,1KG-ONT	No	NA	NA	NA	NA	NA	NA
chr17:83052809	chr17-83052809-allele862179-52	INS	51	NA	0.00832072617246596,0.002881844380403458,0.0,0.0,0.0	0.0110972	NA	NA	NA	NA	NA	NA	NA	NA	NA	No	NA	HPRC,HGSVC,1KG-ONT	No	NA	NA	NA	NA	NA	NA
chr17:83052810	chr17-83052810-allele862182-103	INS	102	NA	0.0015128593040847202,0.002881844380403458,0.0,0.0,0.003067484662576687	NA	NA	NA	NA	NA	NA	NA	NA	NA	NA	No	NA	HPRC,HGSVC	No	NA	NA	NA	NA	NA	NA
chr17:83052844	chr17-83052844-allele862189-1	DEL	50	NA	0.0015128593040847202,0.018731988472622477,0.000992063492063492,0.0,0.0	0.000243074	NA	NA	NA	NA	NA	NA	NA	NA	NA	No	NA	HPRC	No	NA	NA	NA	NA	NA	NA
chr17:83052869	chr17-83052869-allele862191-1	DEL	102	NA	0.11119515885022693,0.07636887608069164,0.04662698412698413,0.0019880715705765406,0.018404907975460124	0.0585393	NA	NA	NA	NA	NA	NA	NA	NA	NA	No	NA	HPRC,HGSVC,1KG-ONT	No	NA	NA	NA	NA	NA	NA
chr17:83052920	chr17-83052920-allele862198-52	INS	51	NA	0.0794251134644478,0.08357348703170028,0.03273809523809524,0.02982107355864811,0.04396728016359918	0.0113847	NA	NA	NA	NA	NA	NA	NA	NA	NA	No	NA	HPRC,HGSVC,1KG-ONT	No	NA	NA	NA	NA	NA	NA
chr17:83052939	chr17-83052939-allele862200-103	INS	102	NA	0.08169440242057488,0.0893371757925072,0.08531746031746032,0.09244532803180915,0.0541922290388548	NA	NA	NA	NA	NA	NA	NA	NA	NA	NA	No	NA	HPRC,HGSVC	No	NA	NA	NA	NA	NA	NA
chr17:83052939	chr17-83052939-allele862202-103	INS	102	NA	0.0037821482602118004,0.0,0.0,0.0,0.0	0.00663171	NA	NA	NA	NA	NA	NA	NA	NA	NA	No	NA	HPRC,HGSVC	No	NA	NA	NA	NA	NA	NA
chr17:83052939	chr17-83052939-allele862203-307	INS	306	NA	0.0,0.001440922190201729,0.0,0.0,0.003067484662576687	0.000224143	NA	NA	NA	NA	NA	NA	NA	NA	NA	No	NA	HPRC,HGSVC,1KG-ONT	No	NA	NA	NA	NA	NA	NA
chr17:83055051	chr17-83055051-allele862236-1	DEL	114	0.849572	0.16338880484114976,0.08645533141210375,0.13293650793650794,0.09542743538767395,0.06134969325153374	0.022529	NA	NA	NA	NA	NA	NA	NA	NA	NA	No	NA	HPRC,HGSVC	No	NA	Educational attainment(B3GNTL1 - METRNL, rs11870612, 3E-8, 0.6126838563144126)	Acute deep vein thrombosis of lower limb(4.39%, 1.13%, 4.02, [1.51;10.68], 0.005071),Acute exacerbation of chronic obstructive pulmonary disease(3.95%, 0.97%, 4.21, [1.48;11.95], 0.006623),Anemia(32.46%, 24.03%, 1.52, [1.09;2.12], 0.017357),Anemia due to chronic blood loss(3.95%, 1.45%, 2.79, [1.09;7.12], 0.032626),Bunion(0.88%, 3.71%, 0.23, [0.05;0.98], 0.036672),Chronic maxillary sinusitis(3.51%, 1.29%, 2.78, [1.03;7.5], 0.045889),Displacement of lumbar intervertebral disc without myelopathy(4.39%, 1.77%, 2.54, [1.06;6.06], 0.043329),Embolism from thrombosis of vein of lower extremity(4.82%, 1.77%, 2.81, [1.2;6.57], 0.024822),Epidermoid cyst(0.44%, 3.06%, 0.14, [0.02;1.05], 0.021619),Frank hematuria(5.26%, 1.45%, 3.77, [1.57;9.08], 0.004211),Hearing loss(7.46%, 4.03%, 1.92, [1.02;3.62], 0.049457),Hematuria syndrome(10.96%, 5.16%, 2.26, [1.31;3.91], 0.004848),Hyperosmolality and or hypernatremia(3.07%, 0.48%, 6.51, [1.67;25.41], 0.005217),Lumbar radiculopathy(11.40%, 6.94%, 1.73, [1.03;2.88], 0.046355),Metabolic syndrome X(5.26%, 1.61%, 3.39, [1.44;7.96], 0.005864),Migraine without aura(7.46%, 4.03%, 1.92, [1.02;3.62], 0.049457),Secondary diabetes mellitus(3.07%, 0.81%, 3.9, [1.22;12.4], 0.020592),Sensorineural hearing loss(6.14%, 2.90%, 2.19, [1.07;4.48], 0.040128),Benign prostatic hyperplasia(3.70%, 14.63%, 0.22, [0.05;0.98], 0.030487),Erectile dysfunction(27.78%, 14.63%, 2.24, [1.07;4.69], 0.039719),Secondary erectile dysfunction(24.07%, 11.59%, 2.42, [1.1;5.31], 0.043604)	NA	NA	NA
chr17:83055051	chr17-83055051-allele862237-172	INS	171	NA	0.01664145234493192,0.0,0.0,0.0,0.0	0.0305719	NA	NA	NA	NA	NA	NA	NA	NA	NA	No	NA	HPRC,HGSVC,1KG-ONT	No	NA	NA	NA	NA	NA	NA
chr17:83055051	chr17-83055051-allele862234-228	INS	227	NA	0.0,0.0,0.0,0.0,0.003067484662576687	3.94758e-05	NA	NA	NA	NA	NA	NA	NA	NA	NA	No	NA	HPRC,HGSVC,1KG-ONT	No	NA	NA	NA	NA	NA	NA
chr17:83055160	chr17-83055160-allele862245-1	DEL	324	NA	0.05068078668683813,0.021613832853025938,0.015873015873015872,0.02882703777335984,0.03578732106339468	0.00932842	NA	NA	NA	NA	NA	NA	NA	NA	NA	No	NA	HPRC,HGSVC,1KG-ONT	No	NA	NA	NA	NA	NA	NA
chr17:83055180	chr17-83055180-allele862248-610	INS	609	NA	0.0045385779122541605,0.0,0.0,0.0,0.0	0.00805514	NA	NA	NA	NA	NA	NA	NA	NA	NA	No	NA	1KG-ONT	No	NA	NA	NA	NA	NA	NA
chr17:83055183	chr17-83055183-allele862249-1	DEL	267	NA	0.0015128593040847202,0.0,0.0,0.0,0.0	0.00183645	NA	NA	NA	NA	NA	NA	NA	NA	NA	No	NA	HPRC,HGSVC	No	NA	NA	NA	NA	NA	NA
chr17:83055193	chr17-83055193-allele862252-337	INS	336	NA	0.00529500756429652,0.0,0.00496031746031746,0.006958250497017893,0.002044989775051125	NA	NA	NA	NA	NA	NA	NA	NA	NA	NA	No	NA	HPRC,HGSVC,1KG-ONT	No	NA	NA	NA	NA	NA	NA
chr17:83055193	chr17-83055193-allele862254-280	INS	279	NA	0.01739788199697428,0.002881844380403458,0.03968253968253968,0.005964214711729622,0.006134969325153374	NA	NA	NA	NA	NA	NA	NA	NA	NA	NA	No	NA	HPRC,HGSVC,1KG-ONT	No	NA	NA	NA	NA	NA	NA
chr17:83055193	chr17-83055193-allele862253-394	INS	393	NA	0.0015128593040847202,0.0,0.0,0.0,0.0010224948875255625	0.00077342	NA	NA	NA	NA	NA	NA	NA	NA	NA	No	NA	HPRC,HGSVC,1KG-ONT	No	NA	NA	NA	NA	NA	NA
chr17:83055193	chr17-83055193-allele862250-280	INS	279	NA	0.0529500756429652,0.24351585014409222,0.28869047619047616,0.24652087475149106,0.19222903885480572	0.107952	NA	NA	NA	NA	NA	NA	NA	NA	NA	No	NA	HPRC,HGSVC,1KG-ONT	No	NA	NA	NA	NA	NA	NA
chr17:83055222	chr17-83055222-allele862258-166	INS	165	NA	0.07488653555219364,0.008645533141210375,0.0,0.006958250497017893,0.0	0.108253	NA	NA	NA	NA	NA	NA	NA	NA	NA	No	NA	HPRC,HGSVC,1KG-ONT	No	NA	NA	NA	NA	NA	NA
chr17:83055234	chr17-83055234-allele862259-1	DEL	165	NA	0.08925869894099848,0.005763688760806916,0.00496031746031746,0.0019880715705765406,0.0	0.135564	NA	NA	NA	NA	NA	NA	NA	NA	NA	No	NA	HPRC	No	NA	NA	NA	NA	NA	NA
chr17:83055240	chr17-83055240-allele862260-1	DEL	210	NA	0.006051437216338881,0.0,0.0,0.0,0.0	0.0108963	NA	NA	NA	NA	NA	NA	NA	NA	NA	No	NA	HPRC	No	NA	NA	NA	NA	NA	NA
chr17:83055267	chr17-83055267-allele862263-103	INS	102	NA	0.0007564296520423601,0.01729106628242075,0.0,0.02286282306163022,0.03680981595092025	0.0114837	NA	NA	NA	NA	NA	NA	NA	NA	NA	No	NA	No	No	NA	NA	NA	NA	NA	NA
chr17:83055318	chr17-83055318-allele862267-58	INS	57	NA	0.0007564296520423601,0.0,0.006944444444444444,0.0,0.0	NA	NA	NA	NA	NA	NA	NA	NA	NA	NA	No	NA	No	No	NA	NA	NA	NA	NA	NA
chr17:83055345	chr17-83055345-allele862272-1	DEL	102	NA	0.0,0.0,0.0,0.0,0.0010224948875255625	NA	NA	NA	NA	NA	NA	NA	NA	NA	NA	No	NA	HPRC,HGSVC	No	NA	NA	NA	NA	NA	NA
chr17:83055345	chr17-83055345-allele862273-1	DEL	367	NA	0.06656580937972768,0.005763688760806916,0.0,0.0,0.0	0.110392	NA	NA	NA	NA	NA	NA	NA	NA	NA	No	NA	HPRC,HGSVC,1KG-ONT	No	NA	NA	NA	NA	NA	NA
chr17:83055484	chr17-83055484-allele862282-1	DEL	106	NA	0.0113464447806354,0.001440922190201729,0.0,0.004970178926441352,0.0	0.0106805	NA	NA	NA	NA	NA	NA	NA	NA	NA	No	NA	HPRC,HGSVC	No	NA	NA	NA	NA	NA	NA
chr17:83055557	chr17-83055557-allele862291-109	INS	108	NA	0.0037821482602118004,0.037463976945244955,0.010912698412698412,0.006958250497017893,0.0	0.00283381	NA	NA	NA	NA	NA	NA	NA	NA	NA	No	NA	No	No	NA	NA	NA	NA	NA	NA
chr17:83055715	chr17-83055715-allele862304-1	DEL	57	0.839301	0.2586989409984871,0.09221902017291066,0.12797619047619047,0.09642147117296222,0.0541922290388548	0.108031	NA	NA	NA	NA	NA	NA	NA	NA	NA	No	NA	HPRC,HGSVC,1KG-ONT	No	NA	Educational attainment(B3GNTL1 - METRNL, rs11870612, 3E-8, 0.5299894139762443)	NA	NA	NA	NA
chr17:83066685	chr17-83066685-allele862485-86	INS	85	NA	0.0,0.0,0.0,0.0009940357852882703,0.0	NA	NA	NA	NA	NA	NA	NA	NA	NA	NA	No	NA	HGSVC	No	NA	NA	NA	NA	NA	NA
chr17:83066716	chr17-83066716-allele862487-1	DEL	85	0.76783	0.1475037821482602,0.20461095100864554,0.28174603174603174,0.1918489065606362,0.1687116564417178	0.012895	NA	NA	NA	NA	NA	NA	NA	NA	NA	No	NA	HPRC,HGSVC,1KG-ONT	No	NA	Colorectal cancer(B3GNTL1 - METRNL, rs77433872, 1E-9, 0.6082874185594838)	Brachial radiculitis(2.66%, 6.32%, 0.41, [0.18;0.92], 0.028739),Cardiac arrhythmia(5.70%, 11.45%, 0.47, [0.26;0.84], 0.008196),Chronic allergic conjunctivitis(0.76%, 3.42%, 0.22, [0.05;0.93], 0.032493),Chronic kidney disease stage 3(7.22%, 3.76%, 1.99, [1.06;3.75], 0.037191),Chronic maxillary sinusitis(0.38%, 2.56%, 0.15, [0.02;1.1], 0.029322),Chronic rhinitis(3.80%, 8.21%, 0.44, [0.22;0.89], 0.018438),Chronic systolic heart failure(3.80%, 1.37%, 2.85, [1.11;7.31], 0.035954),Eczema(0.38%, 2.39%, 0.16, [0.02;1.19], 0.046724),Hammer toe(0.76%, 3.25%, 0.23, [0.05;0.99], 0.031294),IgE-mediated allergic asthma(1.14%, 3.59%, 0.31, [0.09;1.05], 0.046293),Intervertebral disc prolapse(0.38%, 2.91%, 0.13, [0.02;0.96], 0.01819),Meibomian gland dysfunction of right eye(2.66%, 0.68%, 3.97, [1.15;13.69], 0.041583),Microscopic hematuria(1.90%, 6.32%, 0.29, [0.11;0.74], 0.005536),Non-toxic multinodular goiter(3.80%, 8.03%, 0.45, [0.23;0.91], 0.025441),Rheumatoid arthritis(0.76%, 3.93%, 0.19, [0.04;0.8], 0.008425),Sarcoidosis(0.38%, 2.39%, 0.16, [0.02;1.19], 0.046724),Verruca vulgaris(1.52%, 5.13%, 0.29, [0.1;0.82], 0.01294),Secondary erectile dysfunction(4.00%, 20.28%, 0.16, [0.05;0.56], 0.000998)	NA	NA	NA
chr17:83066716	chr17-83066716-allele862488-1	DEL	255	NA	0.05219364599092285,0.0,0.0,0.002982107355864811,0.0	0.0876802	NA	NA	NA	NA	NA	NA	NA	NA	NA	No	NA	HPRC,HGSVC,1KG-ONT	Yes	NA	NA	NA	NA	NA	NA
chr17:83066800	chr17-83066800-allele862498-1	DEL	168	NA	0.06354009077155824,0.06628242074927954,0.1378968253968254,0.061630218687872766,0.10531697341513292	0.00567979	NA	NA	NA	NA	NA	NA	NA	NA	NA	No	NA	HPRC,HGSVC,1KG-ONT	Yes	NA	NA	NA	NA	NA	NA
chr17:83066925	chr17-83066925-allele862510-1	DEL	85	NA	0.057488653555219364,0.004322766570605188,0.0,0.0,0.0	0.0968238	NA	NA	NA	NA	NA	NA	NA	NA	NA	No	NA	HPRC,HGSVC,1KG-ONT	No	NA	NA	NA	NA	NA	NA
chr17:83067714	chr17-83067714-allele862543-1	DEL	92	NA	0.0045385779122541605,0.007204610951008645,0.000992063492063492,0.0,0.0	0.00125867	NA	NA	NA	NA	NA	NA	NA	NA	enhancer	No	NA	HPRC,HGSVC,1KG-ONT	No	NA	NA	NA	NA	NA	NA
chr17:83067720	chr17-83067720-allele862544-1	DEL	86	NA	0.05143721633888049,0.007204610951008645,0.027777777777777776,0.009940357852882704,0.041922290388548056	0.0133111	NA	NA	NA	NA	NA	NA	NA	NA	enhancer	No	NA	HPRC,HGSVC,1KG-ONT	No	NA	NA	NA	NA	NA	NA
chr17:83068144	chr17-83068144-allele862554-1	DEL	684	NA	0.0,0.0,0.003968253968253968,0.0,0.0	NA	NA	NA	NA	NA	NA	NA	NA	NA	CTCF_binding_site,enhancer	No	NA	HPRC,HGSVC	No	NA	NA	NA	NA	NA	NA
chr17:83068144	chr17-83068144-allele862553-815	INS	814	NA	0.0,0.002881844380403458,0.0,0.0,0.0010224948875255625	3.94758e-05	NA	NA	NA	NA	NA	NA	NA	NA	CTCF_binding_site,enhancer	No	NA	HPRC,HGSVC,1KG-ONT	Yes	NA	NA	NA	NA	NA	NA
chr17:83068152	chr17-83068152-allele862559-346	INS	345	NA	0.0,0.0,0.0,0.0009940357852882703,0.0	NA	NA	NA	NA	NA	NA	NA	NA	NA	CTCF_binding_site,enhancer	No	NA	HPRC,HGSVC	No	NA	NA	NA	NA	NA	NA
chr17:83068159	chr17-83068159-allele862564-57	INS	56	NA	0.0007564296520423601,0.0,0.0,0.0,0.0	0.000918741	NA	NA	NA	NA	NA	NA	NA	NA	enhancer	No	NA	HGSVC,1KG-ONT	No	NA	NA	NA	NA	NA	NA
chr17:83068167	chr17-83068167-allele862573-104	INS	103	NA	0.0007564296520423601,0.0,0.0,0.0,0.0	0.000918741	NA	NA	NA	NA	NA	NA	NA	NA	enhancer	No	NA	HPRC,HGSVC,1KG-ONT	No	NA	NA	NA	NA	NA	NA
chr17:83068168	chr17-83068168-allele862577-2470	INS	2469	NA	0.0007564296520423601,0.01440922190201729,0.001984126984126984,0.0,0.006134969325153374	0.0017395	NA	NA	NA	NA	NA	NA	NA	NA	enhancer	No	NA	HGSVC	No	NA	NA	NA	NA	NA	NA
chr17:83068191	chr17-83068191-allele862590-279	INS	278	NA	0.0,0.0,0.000992063492063492,0.0,0.0	NA	NA	NA	NA	NA	NA	NA	NA	NA	NA	No	NA	HPRC,HGSVC	No	NA	NA	NA	NA	NA	NA
chr17:83068191	chr17-83068191-allele862588-183	INS	182	NA	0.0,0.0,0.0,0.0009940357852882703,0.0	NA	NA	NA	NA	NA	NA	NA	NA	NA	NA	No	NA	HPRC,HGSVC,1KG-ONT	No	NA	NA	NA	NA	NA	NA
chr17:83068194	chr17-83068194-allele862591-868	INS	867	NA	0.0,0.0,0.000992063492063492,0.0009940357852882703,0.0	NA	NA	NA	NA	NA	NA	NA	NA	NA	NA	No	NA	HPRC,HGSVC,1KG-ONT	Yes	NA	NA	NA	NA	NA	NA
chr17:83068224	chr17-83068224-allele862610-1	DEL	80	NA	0.0,0.0,0.0,0.0009940357852882703,0.0	NA	NA	NA	NA	NA	NA	NA	NA	NA	NA	No	NA	HPRC,HGSVC,1KG-ONT	No	NA	NA	NA	NA	NA	NA
chr17:83068225	chr17-83068225-allele862612-928	INS	927	NA	0.0,0.0,0.00496031746031746,0.0009940357852882703,0.0	0.000593574	NA	NA	NA	NA	NA	NA	NA	NA	NA	No	NA	HPRC,HGSVC,1KG-ONT	Yes	NA	NA	NA	NA	NA	NA
chr17:83068225	chr17-83068225-allele862615-70	INS	69	NA	0.0,0.0,0.0,0.0009940357852882703,0.0	NA	NA	NA	NA	NA	NA	NA	NA	NA	NA	No	NA	HPRC,HGSVC,1KG-ONT	No	NA	NA	NA	NA	NA	NA
chr17:83068253	chr17-83068253-allele862632-357	INS	356	NA	0.0007564296520423601,0.0,0.0,0.0,0.0	0.000918741	NA	NA	NA	NA	NA	NA	NA	NA	NA	No	NA	HPRC,HGSVC	No	NA	NA	NA	NA	NA	NA
chr17:83068259	chr17-83068259-allele862640-1	DEL	513	NA	0.0007564296520423601,0.0,0.0,0.0,0.0	0.000918741	NA	NA	NA	NA	NA	NA	NA	NA	NA	No	NA	HPRC,HGSVC,1KG-ONT	No	NA	NA	NA	NA	NA	NA
chr17:83068259	chr17-83068259-allele862636-281	INS	280	NA	0.0007564296520423601,0.0,0.0,0.0,0.0	0.000918741	NA	NA	NA	NA	NA	NA	NA	NA	NA	No	NA	HPRC,HGSVC	No	NA	NA	NA	NA	NA	NA
chr17:83068259	chr17-83068259-allele862637-290	INS	289	NA	0.0007564296520423601,0.001440922190201729,0.021825396825396824,0.0,0.003067484662576687	0.00314262	NA	NA	NA	NA	NA	NA	NA	NA	NA	No	NA	HPRC,HGSVC	No	NA	NA	NA	NA	NA	NA
chr17:83068262	chr17-83068262-allele862651-848	INS	847	NA	0.0007564296520423601,0.0,0.0,0.0,0.0	0.000918741	NA	NA	NA	NA	NA	NA	NA	NA	NA	No	NA	HPRC,HGSVC,1KG-ONT	Yes	NA	NA	NA	NA	NA	NA
chr17:83068264	chr17-83068264-allele862657-1663	INS	1662	NA	0.0,0.002881844380403458,0.000992063492063492,0.0009940357852882703,0.005112474437627812	0.00114796	NA	NA	NA	NA	NA	NA	NA	NA	NA	No	NA	HPRC,HGSVC,1KG-ONT	Yes	NA	NA	NA	NA	NA	NA
chr17:83068264	chr17-83068264-allele862658-2266	INS	2265	NA	0.0,0.0,0.011904761904761904,0.003976143141153081,0.0	0.00244266	NA	NA	NA	NA	NA	NA	NA	NA	NA	No	NA	HPRC,HGSVC,1KG-ONT	No	NA	NA	NA	NA	NA	NA
chr17:83068264	chr17-83068264-allele862659-3140	INS	3139	NA	0.0,0.0,0.003968253968253968,0.0,0.0	0.000224143	NA	NA	NA	NA	NA	NA	NA	NA	NA	No	NA	HPRC,HGSVC	No	NA	NA	NA	NA	NA	NA
chr17:83068270	chr17-83068270-allele862664-311	INS	310	NA	0.0,0.0,0.0,0.003976143141153081,0.0010224948875255625	0.000408842	NA	NA	NA	NA	NA	NA	NA	NA	NA	No	NA	HPRC,HGSVC	No	NA	NA	NA	NA	NA	NA
chr17:83068271	chr17-83068271-allele862670-2086	INS	2085	NA	0.0,0.001440922190201729,0.0,0.002982107355864811,0.0	0.000224143	NA	NA	NA	NA	NA	NA	NA	NA	NA	No	NA	HPRC,HGSVC,1KG-ONT	No	NA	NA	NA	NA	NA	NA
chr17:83068271	chr17-83068271-allele862669-2872	INS	2871	NA	0.0,0.0,0.005952380952380952,0.0,0.0	0.000422056	NA	NA	NA	NA	NA	NA	NA	NA	NA	No	NA	HPRC,HGSVC	No	NA	NA	NA	NA	NA	NA
chr17:83068289	chr17-83068289-allele862674-1067	INS	1066	NA	0.0015128593040847202,0.0,0.0,0.0,0.0010224948875255625	0.00077342	NA	NA	NA	NA	NA	NA	NA	NA	NA	No	NA	HPRC,HGSVC,1KG-ONT	Yes	NA	NA	NA	NA	NA	NA
chr17:83068293	chr17-83068293-allele862676-557	INS	556	NA	0.0,0.0,0.001984126984126984,0.0019880715705765406,0.0010224948875255625	0.000408842	NA	NA	NA	NA	NA	NA	NA	NA	NA	No	NA	HPRC,HGSVC,1KG-ONT	Yes	NA	NA	NA	NA	NA	NA
chr17:83068295	chr17-83068295-allele862681-3260	INS	3259	NA	0.0015128593040847202,0.0,0.000992063492063492,0.0019880715705765406,0.0	NA	NA	NA	NA	NA	NA	NA	NA	NA	NA	No	NA	HPRC,HGSVC	No	NA	NA	NA	NA	NA	NA
chr17:83068299	chr17-83068299-allele862684-71	INS	70	NA	0.0,0.0,0.0,0.0,0.002044989775051125	NA	NA	NA	NA	NA	NA	NA	NA	NA	NA	No	NA	HPRC,HGSVC,1KG-ONT	No	NA	NA	NA	NA	NA	NA
chr17:83068304	chr17-83068304-allele862688-382	INS	381	NA	0.0,0.0,0.003968253968253968,0.0009940357852882703,0.0	0.000408842	NA	NA	NA	NA	NA	NA	NA	NA	NA	No	NA	HPRC,HGSVC	No	NA	NA	NA	NA	NA	NA
chr17:83068312	chr17-83068312-allele862691-1375	INS	1374	NA	0.0015128593040847202,0.0,0.005952380952380952,0.0,0.006134969325153374	3.20923e-05	NA	NA	NA	NA	NA	NA	NA	NA	NA	No	NA	HPRC,HGSVC,1KG-ONT	Yes	NA	NA	NA	NA	NA	NA
chr17:83068318	chr17-83068318-allele862692-1997	INS	1996	NA	0.0007564296520423601,0.0,0.0,0.008946322067594433,0.0	9.6519e-05	NA	NA	NA	NA	NA	NA	NA	NA	NA	No	NA	HPRC,HGSVC,1KG-ONT	No	NA	NA	NA	NA	NA	NA
chr17:83068357	chr17-83068357-allele862710-590	INS	589	NA	0.0015128593040847202,0.005763688760806916,0.0,0.0,0.0	NA	NA	NA	NA	NA	NA	NA	NA	NA	NA	No	NA	HPRC,HGSVC,1KG-ONT	Yes	NA	NA	NA	NA	NA	NA
chr17:83068361	chr17-83068361-allele862712-171	INS	170	NA	0.0015128593040847202,0.0,0.0,0.0,0.0	0.00234988	NA	NA	NA	NA	NA	NA	NA	NA	NA	No	NA	HPRC,HGSVC,1KG-ONT	No	NA	NA	NA	NA	NA	NA
chr17:83068363	chr17-83068363-allele862715-646	INS	645	NA	0.0,0.001440922190201729,0.0,0.003976143141153081,0.0	0.000408842	NA	NA	NA	NA	NA	NA	NA	NA	NA	No	NA	HPRC,HGSVC,1KG-ONT	Yes	NA	NA	NA	NA	NA	NA
chr17:83068386	chr17-83068386-allele862725-1992	INS	1991	NA	0.0015128593040847202,0.001440922190201729,0.002976190476190476,0.004970178926441352,0.0	NA	NA	NA	NA	NA	NA	NA	NA	NA	NA	No	NA	HPRC,HGSVC,1KG-ONT	No	NA	NA	NA	NA	NA	NA
chr17:83068391	chr17-83068391-allele862726-122	INS	121	NA	0.0,0.0,0.000992063492063492,0.0,0.0	NA	NA	NA	NA	NA	NA	NA	NA	NA	NA	No	NA	HPRC,HGSVC,1KG-ONT	No	NA	NA	NA	NA	NA	NA
chr17:83068397	chr17-83068397-allele862732-632	INS	631	NA	0.0,0.001440922190201729,0.0,0.0019880715705765406,0.0010224948875255625	0.000224143	NA	NA	NA	NA	NA	NA	NA	NA	NA	No	NA	HPRC,HGSVC,1KG-ONT	Yes	NA	NA	NA	NA	NA	NA
chr17:83068397	chr17-83068397-allele862731-1781	INS	1780	NA	0.0,0.0,0.005952380952380952,0.0019880715705765406,0.0	0.000963133	NA	NA	NA	NA	NA	NA	NA	NA	NA	No	NA	HPRC,HGSVC,1KG-ONT	No	NA	NA	NA	NA	NA	NA
chr17:83068397	chr17-83068397-allele862733-60	INS	59	NA	0.0022692889561270802,0.001440922190201729,0.0,0.0,0.0	0.0019853	NA	NA	NA	NA	NA	NA	NA	NA	NA	No	NA	HPRC,HGSVC,1KG-ONT	No	NA	NA	NA	NA	NA	NA
chr17:83068417	chr17-83068417-allele862745-70	INS	69	NA	0.0,0.004322766570605188,0.00992063492063492,0.004970178926441352,0.0010224948875255625	0.00288962	NA	NA	NA	NA	NA	NA	NA	NA	NA	No	NA	HPRC,HGSVC,1KG-ONT	No	NA	NA	NA	NA	NA	NA
chr17:83068429	chr17-83068429-allele862750-659	INS	658	NA	0.0007564296520423601,0.0,0.012896825396825396,0.002982107355864811,0.015337423312883436	0.00399648	NA	NA	NA	NA	NA	NA	NA	NA	NA	No	NA	HPRC,HGSVC,1KG-ONT	Yes	NA	NA	NA	NA	NA	NA
chr17:83068463	chr17-83068463-allele862763-72	INS	71	NA	0.0007564296520423601,0.0,0.0,0.0,0.0	0.000918741	NA	NA	NA	NA	NA	NA	NA	NA	NA	No	NA	HPRC,HGSVC,1KG-ONT	No	NA	NA	NA	NA	NA	NA
chr17:83068463	chr17-83068463-allele862765-719	INS	718	NA	0.0007564296520423601,0.01729106628242075,0.0,0.0019880715705765406,0.0	0.000967446	NA	NA	NA	NA	NA	NA	NA	NA	NA	No	NA	HPRC,HGSVC,1KG-ONT	Yes	NA	NA	NA	NA	NA	NA
chr17:83068497	chr17-83068497-allele862780-1372	INS	1371	NA	0.0,0.001440922190201729,0.000992063492063492,0.0019880715705765406,0.005112474437627812	0.00114796	NA	NA	NA	NA	NA	NA	NA	NA	NA	No	NA	HPRC,HGSVC,1KG-ONT	Yes	NA	NA	NA	NA	NA	NA
chr17:83068508	chr17-83068508-allele862787-756	INS	755	NA	0.0,0.002881844380403458,0.0,0.0,0.0010224948875255625	3.94758e-05	NA	NA	NA	NA	NA	NA	NA	NA	NA	No	NA	HPRC,HGSVC,1KG-ONT	Yes	NA	NA	NA	NA	NA	NA
chr17:83068517	chr17-83068517-allele862790-1460	INS	1459	NA	0.0007564296520423601,0.0,0.0,0.005964214711729622,0.0	NA	NA	NA	NA	NA	NA	NA	NA	NA	NA	No	NA	HPRC,HGSVC,1KG-ONT	Yes	NA	NA	NA	NA	NA	NA
chr17:83068525	chr17-83068525-allele862791-327	INS	326	NA	0.0007564296520423601,0.0,0.0,0.0,0.0	0.000918741	NA	NA	NA	NA	NA	NA	NA	NA	NA	No	NA	HPRC,HGSVC	No	NA	NA	NA	NA	NA	NA
chr17:83068531	chr17-83068531-allele862793-1715	INS	1714	NA	0.0007564296520423601,0.002881844380403458,0.0,0.002982107355864811,0.0	NA	NA	NA	NA	NA	NA	NA	NA	NA	NA	No	NA	HPRC,HGSVC,1KG-ONT	Yes	NA	NA	NA	NA	NA	NA
chr17:83068541	chr17-83068541-allele862801-142	INS	141	NA	0.0,0.053314121037463975,0.0,0.0,0.0	0.00616911	NA	NA	NA	NA	NA	NA	NA	NA	NA	No	NA	HPRC,HGSVC,1KG-ONT	No	NA	NA	NA	NA	NA	NA
chr17:83068548	chr17-83068548-allele862804-214	INS	213	NA	0.0,0.0,0.0,0.0009940357852882703,0.0	NA	NA	NA	NA	NA	NA	NA	NA	NA	NA	No	NA	HPRC,HGSVC	No	NA	NA	NA	NA	NA	NA
chr17:83068565	chr17-83068565-allele862806-726	INS	725	NA	0.0,0.001440922190201729,0.0,0.0,0.0010224948875255625	NA	NA	NA	NA	NA	NA	NA	NA	NA	NA	No	NA	HPRC,HGSVC,1KG-ONT	Yes	NA	NA	NA	NA	NA	NA
chr17:83068570	chr17-83068570-allele862811-282	INS	281	NA	0.0007564296520423601,0.0,0.0,0.0,0.0	0.000918741	NA	NA	NA	NA	NA	NA	NA	NA	NA	No	NA	HPRC,HGSVC	No	NA	NA	NA	NA	NA	NA
chr17:83068570	chr17-83068570-allele862812-142	INS	141	NA	0.0,0.0,0.0,0.0019880715705765406,0.0	NA	NA	NA	NA	NA	NA	NA	NA	NA	NA	No	NA	HPRC,HGSVC,1KG-ONT	No	NA	NA	NA	NA	NA	NA
chr17:83068572	chr17-83068572-allele862817-93	INS	92	NA	0.0,0.0,0.0,0.0,0.002044989775051125	NA	NA	NA	NA	NA	NA	NA	NA	NA	NA	No	NA	HPRC,HGSVC,1KG-ONT	No	NA	NA	NA	NA	NA	NA
chr17:83068595	chr17-83068595-allele862827-818	INS	817	NA	0.0,0.0,0.011904761904761904,0.0,0.0	0.00144529	NA	NA	NA	NA	NA	NA	NA	NA	NA	No	NA	HPRC,HGSVC,1KG-ONT	Yes	NA	NA	NA	NA	NA	NA
chr17:83068599	chr17-83068599-allele862831-317	INS	316	NA	0.0,0.0,0.000992063492063492,0.0,0.0010224948875255625	NA	NA	NA	NA	NA	NA	NA	NA	NA	NA	No	NA	HPRC,HGSVC	No	NA	NA	NA	NA	NA	NA
chr17:83068599	chr17-83068599-allele862830-1934	INS	1933	NA	0.0007564296520423601,0.0,0.0,0.0009940357852882703,0.0	NA	NA	NA	NA	NA	NA	NA	NA	NA	NA	No	NA	HPRC,HGSVC,1KG-ONT	No	NA	NA	NA	NA	NA	NA
chr17:83068601	chr17-83068601-allele862835-2391	INS	2390	NA	0.0007564296520423601,0.0,0.0,0.0,0.002044989775051125	NA	NA	NA	NA	NA	NA	NA	NA	NA	NA	No	NA	HPRC,HGSVC	No	NA	NA	NA	NA	NA	NA
chr17:83068633	chr17-83068633-allele862846-487	INS	486	NA	0.0007564296520423601,0.0,0.0,0.0,0.0	0.000918741	NA	NA	NA	NA	NA	NA	NA	NA	NA	No	NA	HPRC,HGSVC,1KG-ONT	No	NA	NA	NA	NA	NA	NA
chr17:83068645	chr17-83068645-allele862855-103	INS	102	NA	0.0007564296520423601,0.0,0.021825396825396824,0.0,0.003067484662576687	0.00295948	NA	NA	NA	NA	NA	NA	NA	NA	NA	No	NA	HPRC,HGSVC,1KG-ONT	No	NA	NA	NA	NA	NA	NA
chr17:83068667	chr17-83068667-allele862857-1613	INS	1612	NA	0.0,0.001440922190201729,0.0,0.0,0.005112474437627812	0.000593574	NA	NA	NA	NA	NA	NA	NA	NA	NA	No	NA	HPRC,HGSVC,1KG-ONT	Yes	NA	NA	NA	NA	NA	NA
chr17:83068678	chr17-83068678-allele862870-69	INS	68	NA	0.0007564296520423601,0.0,0.001984126984126984,0.005964214711729622,0.0010224948875255625	9.6519e-05	NA	NA	NA	NA	NA	NA	NA	NA	NA	No	NA	HPRC,HGSVC,1KG-ONT	No	NA	NA	NA	NA	NA	NA
chr17:83068678	chr17-83068678-allele862869-345	INS	344	NA	0.0,0.0,0.0,0.0009940357852882703,0.0	NA	NA	NA	NA	NA	NA	NA	NA	NA	NA	No	NA	HPRC,HGSVC	No	NA	NA	NA	NA	NA	NA
chr17:83068679	chr17-83068679-allele862872-71	INS	70	NA	0.0007564296520423601,0.002881844380403458,0.030753968253968252,0.0,0.003067484662576687	0.00489897	NA	NA	NA	NA	NA	NA	NA	NA	NA	No	NA	HPRC,HGSVC,1KG-ONT	No	NA	NA	NA	NA	NA	NA
chr17:83068679	chr17-83068679-allele862873-799	INS	798	NA	0.0022692889561270802,0.001440922190201729,0.0,0.0009940357852882703,0.0	0.000980669	NA	NA	NA	NA	NA	NA	NA	NA	NA	No	NA	HPRC,HGSVC,1KG-ONT	Yes	NA	NA	NA	NA	NA	NA
chr17:83068702	chr17-83068702-allele862877-445	INS	444	NA	0.0,0.001440922190201729,0.001984126984126984,0.0,0.0	3.94758e-05	NA	NA	NA	NA	NA	NA	NA	NA	NA	No	NA	HPRC,HGSVC,1KG-ONT	No	NA	NA	NA	NA	NA	NA
chr17:83068702	chr17-83068702-allele862880-441	INS	440	NA	0.0007564296520423601,0.001440922190201729,0.0,0.0,0.0	NA	NA	NA	NA	NA	NA	NA	NA	NA	NA	No	NA	HPRC,HGSVC,1KG-ONT	No	NA	NA	NA	NA	NA	NA
chr17:83068715	chr17-83068715-allele862898-62	INS	61	NA	0.0,0.001440922190201729,0.0,0.0009940357852882703,0.00408997955010225	0.000593574	NA	NA	NA	NA	NA	NA	NA	NA	NA	No	NA	HPRC,HGSVC,1KG-ONT	No	NA	NA	NA	NA	NA	NA
chr17:83068736	chr17-83068736-allele862899-1	DEL	105	NA	0.0,0.0,0.000992063492063492,0.0,0.005112474437627812	0.000593574	NA	NA	NA	NA	NA	NA	NA	NA	NA	No	NA	HPRC,HGSVC,1KG-ONT	No	NA	NA	NA	NA	NA	NA
chr17:83068737	chr17-83068737-allele862902-68	INS	67	NA	0.0007564296520423601,0.0,0.0,0.0,0.0	0.000918741	NA	NA	NA	NA	NA	NA	NA	NA	NA	No	NA	HPRC,HGSVC,1KG-ONT	No	NA	NA	NA	NA	NA	NA
chr17:83068737	chr17-83068737-allele862904-510	INS	509	NA	0.0007564296520423601,0.0,0.003968253968253968,0.0009940357852882703,0.002044989775051125	NA	NA	NA	NA	NA	NA	NA	NA	NA	NA	No	NA	HPRC,HGSVC,1KG-ONT	No	NA	NA	NA	NA	NA	NA
chr17:83068738	chr17-83068738-allele862909-249	INS	248	NA	0.0,0.0,0.003968253968253968,0.0,0.0	0.000224143	NA	NA	NA	NA	NA	NA	NA	NA	NA	No	NA	HPRC,HGSVC	No	NA	NA	NA	NA	NA	NA
chr17:83068772	chr17-83068772-allele862921-426	INS	425	NA	0.0007564296520423601,0.0,0.0,0.003976143141153081,0.0	NA	NA	NA	NA	NA	NA	NA	NA	NA	NA	No	NA	HPRC,HGSVC	No	NA	NA	NA	NA	NA	NA
chr17:83068772	chr17-83068772-allele862920-68	INS	67	NA	0.0,0.001440922190201729,0.006944444444444444,0.0,0.0	0.000963133	NA	NA	NA	NA	NA	NA	NA	NA	NA	No	NA	HPRC,HGSVC,1KG-ONT	No	NA	NA	NA	NA	NA	NA
chr17:83068772	chr17-83068772-allele862922-463	INS	462	NA	0.0,0.0,0.002976190476190476,0.0019880715705765406,0.0	0.000408842	NA	NA	NA	NA	NA	NA	NA	NA	NA	No	NA	HPRC,HGSVC,1KG-ONT	No	NA	NA	NA	NA	NA	NA
chr17:83068772	chr17-83068772-allele862924-311	INS	310	NA	0.0,0.0,0.000992063492063492,0.0,0.0	NA	NA	NA	NA	NA	NA	NA	NA	NA	NA	No	NA	HPRC,HGSVC	No	NA	NA	NA	NA	NA	NA
chr17:83068785	chr17-83068785-allele862934-1	DEL	68	NA	0.0007564296520423601,0.0,0.0,0.0,0.0	0.000918741	NA	NA	NA	NA	NA	NA	NA	NA	NA	No	NA	HPRC,HGSVC,1KG-ONT	No	NA	NA	NA	NA	NA	NA
chr17:83068800	chr17-83068800-allele862935-1	DEL	76	NA	0.0,0.0,0.002976190476190476,0.0,0.014314928425357873	0.00250661	NA	NA	NA	NA	NA	NA	NA	NA	NA	No	NA	HPRC,HGSVC,1KG-ONT	No	NA	NA	NA	NA	NA	NA
chr17:83068806	chr17-83068806-allele862937-107	INS	106	NA	0.0022692889561270802,0.0,0.007936507936507936,0.0009940357852882703,0.0	NA	NA	NA	NA	NA	NA	NA	NA	NA	NA	No	NA	HPRC,HGSVC,1KG-ONT	No	NA	NA	NA	NA	NA	NA
chr17:83068818	chr17-83068818-allele862950-1028	INS	1027	NA	0.0015128593040847202,0.0,0.000992063492063492,0.0019880715705765406,0.005112474437627812	NA	NA	NA	NA	NA	NA	NA	NA	NA	NA	No	NA	HPRC,HGSVC	Yes	NA	NA	NA	NA	NA	NA
chr17:83068818	chr17-83068818-allele862952-1188	INS	1187	NA	0.0,0.002881844380403458,0.0,0.0019880715705765406,0.010224948875255624	0.00207258	NA	NA	NA	NA	NA	NA	NA	NA	NA	No	NA	HGSVC,1KG-ONT	Yes	NA	NA	NA	NA	NA	NA
chr17:83068818	chr17-83068818-allele862949-895	INS	894	NA	0.0007564296520423601,0.0,0.0,0.0,0.0	0.000918741	NA	NA	NA	NA	NA	NA	NA	NA	NA	No	NA	HPRC,HGSVC	Yes	NA	NA	NA	NA	NA	NA
chr17:83068818	chr17-83068818-allele862951-957	INS	956	NA	0.0007564296520423601,0.0,0.0,0.0,0.0	0.000918741	NA	NA	NA	NA	NA	NA	NA	NA	NA	No	NA	HPRC,HGSVC	Yes	NA	NA	NA	NA	NA	NA
chr17:83068841	chr17-83068841-allele862966-172	INS	171	NA	0.0015128593040847202,0.001440922190201729,0.001984126984126984,0.0,0.0010224948875255625	NA	NA	NA	NA	NA	NA	NA	NA	NA	NA	No	NA	HPRC,HGSVC,1KG-ONT	No	NA	NA	NA	NA	NA	NA
chr17:83068841	chr17-83068841-allele862961-421	INS	420	NA	0.0007564296520423601,0.0,0.0,0.0,0.0	0.000918741	NA	NA	NA	NA	NA	NA	NA	NA	NA	No	NA	HPRC,HGSVC	No	NA	NA	NA	NA	NA	NA
chr17:83068849	chr17-83068849-allele862974-138	INS	137	NA	0.0,0.0,0.0,0.0009940357852882703,0.0	NA	NA	NA	NA	NA	NA	NA	NA	NA	NA	No	NA	HPRC,HGSVC,1KG-ONT	No	NA	NA	NA	NA	NA	NA
chr17:83068859	chr17-83068859-allele862982-69	INS	68	NA	0.0,0.0,0.00992063492063492,0.0,0.006134969325153374	0.00231396	NA	NA	NA	NA	NA	NA	NA	NA	NA	No	NA	HGSVC,1KG-ONT	No	NA	NA	NA	NA	NA	NA
chr17:83068866	chr17-83068866-allele862986-1129	INS	1128	NA	0.0022692889561270802,0.010086455331412104,0.000992063492063492,0.0009940357852882703,0.0	NA	NA	NA	NA	NA	NA	NA	NA	NA	NA	No	NA	HPRC,HGSVC	Yes	NA	NA	NA	NA	NA	NA
chr17:83072041	chr17-83072041-allele863039-1	DEL	58	NA	0.0,0.07348703170028818,0.03571428571428571,0.0,0.012269938650306749	0.017863	NA	NA	NA	NA	NA	NA	NA	NA	enhancer	No	NA	HPRC,HGSVC,1KG-ONT	Yes	NA	NA	NA	NA	NA	NA
chr17:83084660	chr17-83084660-allele863204-83	INS	82	NA	0.0680786686838124,0.08357348703170028,0.03273809523809524,0.06560636182902585,0.019427402862985686	0.00357186	METRNL(0.11357, 0.85)	NA	NA	NA	NA	NA	NA	NA	enhancer	No	NA	HGSVC,1KG-ONT	Yes	NA	NA	NA	NA	NA	NA
chr17:83090143	chr17-83090143-allele863274-129	INS	128	NA	0.0,0.0,0.001984126984126984,0.0,0.0	NA	METRNL(0.11357, 0.85)	NA	NA	NA	NA	NA	NA	NA	enhancer	No	NA	HPRC,HGSVC,1KG-ONT	Yes	NA	NA	NA	NA	NA	NA
chr17:83090145	chr17-83090145-allele863277-62	INS	61	NA	0.0007564296520423601,0.021613832853025938,0.04265873015873016,0.03180914512922465,0.10940695296523517	0.0351378	METRNL(0.11357, 0.85)	NA	NA	NA	NA	NA	NA	NA	enhancer	No	NA	HPRC,HGSVC	Yes	NA	NA	NA	NA	NA	NA
chr17:83090158	chr17-83090158-allele863279-67	INS	66	NA	0.009077155824508321,0.17579250720461095,0.30158730158730157,0.11530815109343936,0.3507157464212679	0.162785	METRNL(0.11357, 0.85)	NA	NA	NA	NA	NA	NA	NA	enhancer	No	NA	HPRC,HGSVC,1KG-ONT	Yes	NA	NA	NA	NA	NA	NA
chr17:83090165	chr17-83090165-allele863286-1	DEL	100	NA	0.0,0.001440922190201729,0.0,0.0009940357852882703,0.002044989775051125	0.000224143	METRNL(0.11357, 0.85)	NA	NA	NA	NA	NA	NA	NA	enhancer	No	NA	HPRC,HGSVC,1KG-ONT	No	NA	NA	NA	NA	NA	NA
chr17:83090170	chr17-83090170-allele863287-68	INS	67	NA	0.0,0.0,0.0,0.0019880715705765406,0.005112474437627812	0.000484285	METRNL(0.11357, 0.85)	NA	NA	NA	NA	NA	NA	NA	enhancer	No	NA	HPRC,HGSVC,1KG-ONT	Yes	NA	NA	NA	NA	NA	NA
chr17:83090194	chr17-83090194-allele863295-458	INS	457	NA	0.0007564296520423601,0.001440922190201729,0.0,0.0009940357852882703,0.002044989775051125	NA	METRNL(0.11357, 0.85)	NA	NA	NA	NA	NA	NA	NA	enhancer	No	NA	HPRC,HGSVC,1KG-ONT	Yes	NA	NA	NA	NA	NA	NA
chr17:83090195	chr17-83090195-allele863297-97	INS	96	NA	0.0,0.0,0.0,0.0009940357852882703,0.0	NA	METRNL(0.11357, 0.85)	NA	NA	NA	NA	NA	NA	NA	enhancer	No	NA	HPRC,HGSVC,1KG-ONT	Yes	NA	NA	NA	NA	NA	NA
chr17:83090203	chr17-83090203-allele863301-1	DEL	67	NA	0.0,0.001440922190201729,0.000992063492063492,0.0,0.003067484662576687	0.000408842	METRNL(0.11357, 0.85)	NA	NA	NA	NA	NA	NA	NA	enhancer	No	NA	HPRC,HGSVC,1KG-ONT	No	NA	NA	NA	NA	NA	NA
chr17:83090212	chr17-83090212-allele863305-65	INS	64	NA	0.0,0.0,0.01488095238095238,0.0,0.0	0.00212033	METRNL(0.11357, 0.85)	NA	NA	NA	NA	NA	NA	NA	enhancer	No	NA	HPRC,HGSVC	Yes	NA	NA	NA	NA	NA	NA
chr17:83090212	chr17-83090212-allele863302-163	INS	162	NA	0.0015128593040847202,0.0,0.00496031746031746,0.0,0.0	NA	METRNL(0.11357, 0.85)	NA	NA	NA	NA	NA	NA	NA	enhancer	No	NA	HPRC,HGSVC,1KG-ONT	Yes	NA	NA	NA	NA	NA	NA
chr17:83090230	chr17-83090230-allele863310-63	INS	62	NA	0.0015128593040847202,0.0,0.005952380952380952,0.0,0.0	NA	METRNL(0.11357, 0.85)	NA	NA	NA	NA	NA	NA	NA	enhancer	No	NA	HPRC,HGSVC	Yes	NA	NA	NA	NA	NA	NA
chr17:83090230	chr17-83090230-allele863315-63	INS	62	NA	0.0007564296520423601,0.0,0.00496031746031746,0.0,0.0	NA	METRNL(0.11357, 0.85)	NA	NA	NA	NA	NA	NA	NA	enhancer	No	NA	HPRC,HGSVC	Yes	NA	NA	NA	NA	NA	NA
chr17:83090230	chr17-83090230-allele863311-95	INS	94	NA	0.01059001512859304,0.0,0.0,0.0,0.0	0.0193739	METRNL(0.11357, 0.85)	NA	NA	NA	NA	NA	NA	NA	enhancer	No	NA	HPRC,HGSVC,1KG-ONT	Yes	NA	NA	NA	NA	NA	NA
chr17:83090230	chr17-83090230-allele863314-63	INS	62	NA	0.006051437216338881,0.0,0.001984126984126984,0.0,0.0010224948875255625	0.00572634	METRNL(0.11357, 0.85)	NA	NA	NA	NA	NA	NA	NA	enhancer	No	NA	HPRC,HGSVC	Yes	NA	NA	NA	NA	NA	NA
chr17:83090230	chr17-83090230-allele863312-526	INS	525	NA	0.0015128593040847202,0.0,0.0,0.004970178926441352,0.0	NA	METRNL(0.11357, 0.85)	NA	NA	NA	NA	NA	NA	NA	enhancer	No	NA	HPRC,HGSVC,1KG-ONT	Yes	NA	NA	NA	NA	NA	NA
chr17:83090262	chr17-83090262-allele863330-360	INS	359	NA	0.0,0.002881844380403458,0.001984126984126984,0.0009940357852882703,0.0010224948875255625	0.000593574	METRNL(0.11357, 0.85)	NA	NA	NA	NA	NA	NA	NA	enhancer	No	NA	HPRC,HGSVC,1KG-ONT	Yes	NA	NA	NA	NA	NA	NA
chr17:83090262	chr17-83090262-allele863331-322	INS	321	NA	0.0015128593040847202,0.0,0.015873015873015872,0.0009940357852882703,0.0	0.000704047	METRNL(0.11357, 0.85)	NA	NA	NA	NA	NA	NA	NA	enhancer	No	NA	HPRC,HGSVC,1KG-ONT	Yes	NA	NA	NA	NA	NA	NA
chr17:83090262	chr17-83090262-allele863336-61	INS	60	NA	0.0,0.023054755043227664,0.0,0.0009940357852882703,0.003067484662576687	0.00302873	METRNL(0.11357, 0.85)	NA	NA	NA	NA	NA	NA	NA	enhancer	No	NA	HPRC,HGSVC	Yes	NA	NA	NA	NA	NA	NA
chr17:83090264	chr17-83090264-allele863337-395	INS	394	NA	0.0,0.0,0.006944444444444444,0.0,0.0	0.000778337	METRNL(0.11357, 0.85)	NA	NA	NA	NA	NA	NA	NA	enhancer	No	NA	HPRC,HGSVC,1KG-ONT	Yes	NA	NA	NA	NA	NA	NA
chr17:83090298	chr17-83090298-allele863367-72	INS	71	NA	0.0015128593040847202,0.0,0.0,0.0,0.0	0.00234988	METRNL(0.11357, 0.85)	NA	NA	NA	NA	NA	NA	NA	enhancer	No	NA	HPRC,HGSVC,1KG-ONT	Yes	NA	NA	NA	NA	NA	NA
chr17:83090298	chr17-83090298-allele863363-168	INS	167	NA	0.0015128593040847202,0.0,0.001984126984126984,0.0,0.006134969325153374	NA	METRNL(0.11357, 0.85)	NA	NA	NA	NA	NA	NA	NA	enhancer	No	NA	HPRC,HGSVC,1KG-ONT	Yes	NA	NA	NA	NA	NA	NA
chr17:83090298	chr17-83090298-allele863360-101	INS	100	NA	0.0007564296520423601,0.0,0.016865079365079364,0.0,0.0	0.00144753	METRNL(0.11357, 0.85)	NA	NA	NA	NA	NA	NA	NA	enhancer	No	NA	HPRC,HGSVC,1KG-ONT	Yes	NA	NA	NA	NA	NA	NA
chr17:83090298	chr17-83090298-allele863362-136	INS	135	NA	0.0,0.001440922190201729,0.001984126984126984,0.0,0.0	3.94758e-05	METRNL(0.11357, 0.85)	NA	NA	NA	NA	NA	NA	NA	enhancer	No	NA	HPRC,HGSVC,1KG-ONT	Yes	NA	NA	NA	NA	NA	NA
chr17:83090303	chr17-83090303-allele863370-109	INS	108	NA	0.0007564296520423601,0.0,0.0,0.0,0.0	0.000918741	METRNL(0.11357, 0.85)	NA	NA	NA	NA	NA	NA	NA	enhancer	No	NA	HPRC,HGSVC,1KG-ONT	Yes	NA	NA	NA	NA	NA	NA
chr17:83090305	chr17-83090305-allele863371-1	DEL	55	NA	0.0,0.0,0.001984126984126984,0.004970178926441352,0.011247443762781187	0.00269845	METRNL(0.11357, 0.85)	NA	NA	NA	NA	NA	NA	NA	enhancer	No	NA	HPRC,HGSVC,1KG-ONT	No	NA	NA	NA	NA	NA	NA
chr17:83090313	chr17-83090313-allele863375-1	DEL	55	NA	0.009077155824508321,0.0,0.0,0.0,0.003067484662576687	0.0108499	METRNL(0.11357, 0.85)	NA	NA	NA	NA	NA	NA	NA	enhancer	No	NA	HPRC,HGSVC,1KG-ONT	No	NA	NA	NA	NA	NA	NA
chr17:83090314	chr17-83090314-allele863376-72	INS	71	NA	0.0015128593040847202,0.0,0.001984126984126984,0.0019880715705765406,0.014314928425357873	0.000657724	METRNL(0.11357, 0.85)	NA	NA	NA	NA	NA	NA	NA	enhancer	No	NA	HPRC,HGSVC,1KG-ONT	Yes	NA	NA	NA	NA	NA	NA
chr17:83090314	chr17-83090314-allele863377-111	INS	110	NA	0.0015128593040847202,0.0,0.0,0.0,0.0	0.00234988	METRNL(0.11357, 0.85)	NA	NA	NA	NA	NA	NA	NA	enhancer	No	NA	HPRC,HGSVC,1KG-ONT	Yes	NA	NA	NA	NA	NA	NA
chr17:83090314	chr17-83090314-allele863378-233	INS	232	NA	0.0022692889561270802,0.0,0.0,0.0,0.0	0.00377908	METRNL(0.11357, 0.85)	NA	NA	NA	NA	NA	NA	NA	enhancer	No	NA	HPRC,HGSVC	Yes	NA	NA	NA	NA	NA	NA
chr17:83090330	chr17-83090330-allele863385-193	INS	192	NA	0.0030257186081694403,0.001440922190201729,0.005952380952380952,0.0,0.0010224948875255625	NA	METRNL(0.11357, 0.85)	NA	NA	NA	NA	NA	NA	NA	enhancer	No	NA	HPRC,HGSVC,1KG-ONT	Yes	NA	NA	NA	NA	NA	NA
chr17:83090330	chr17-83090330-allele863387-1	DEL	143	NA	0.00680786686838124,0.0,0.0,0.0,0.0	0.0123139	METRNL(0.11357, 0.85)	NA	NA	NA	NA	NA	NA	NA	enhancer	No	NA	HPRC,HGSVC	No	NA	NA	NA	NA	NA	NA
chr17:83090336	chr17-83090336-allele863393-157	INS	156	NA	0.0,0.0,0.0,0.0,0.006134969325153374	0.000422056	METRNL(0.11357, 0.85)	NA	NA	NA	NA	NA	NA	NA	enhancer	No	NA	HPRC,HGSVC,1KG-ONT	Yes	NA	NA	NA	NA	NA	NA
chr17:83090367	chr17-83090367-allele863419-401	INS	400	NA	0.00529500756429652,0.007204610951008645,0.000992063492063492,0.004970178926441352,0.005112474437627812	NA	METRNL(0.11357, 0.85)	NA	NA	NA	NA	NA	NA	NA	enhancer	No	NA	HPRC,HGSVC,1KG-ONT	Yes	NA	NA	NA	NA	NA	NA
chr17:83090367	chr17-83090367-allele863417-166	INS	165	NA	0.0,0.0,0.012896825396825396,0.0,0.0	0.00165003	METRNL(0.11357, 0.85)	NA	NA	NA	NA	NA	NA	NA	enhancer	No	NA	HPRC,HGSVC,1KG-ONT	Yes	NA	NA	NA	NA	NA	NA
chr17:83090367	chr17-83090367-allele863422-378	INS	377	NA	0.0,0.0,0.002976190476190476,0.002982107355864811,0.0	0.000593574	METRNL(0.11357, 0.85)	NA	NA	NA	NA	NA	NA	NA	enhancer	No	NA	HPRC,HGSVC,1KG-ONT	Yes	NA	NA	NA	NA	NA	NA
chr17:83090367	chr17-83090367-allele863411-833	INS	832	NA	0.0,0.002881844380403458,0.0,0.0,0.0	NA	METRNL(0.11357, 0.85)	NA	NA	NA	NA	NA	NA	NA	enhancer	No	NA	HGSVC,1KG-ONT	No	NA	NA	NA	NA	NA	NA
chr17:83090367	chr17-83090367-allele863415-698	INS	697	NA	0.0,0.0,0.002976190476190476,0.0,0.00408997955010225	0.000778337	METRNL(0.11357, 0.85)	NA	NA	NA	NA	NA	NA	NA	enhancer	No	NA	HPRC,HGSVC,1KG-ONT	No	NA	NA	NA	NA	NA	NA
chr17:83090367	chr17-83090367-allele863414-174	INS	173	NA	0.0007564296520423601,0.0,0.0,0.0,0.0	0.000918741	METRNL(0.11357, 0.85)	NA	NA	NA	NA	NA	NA	NA	enhancer	No	NA	HPRC,HGSVC,1KG-ONT	Yes	NA	NA	NA	NA	NA	NA
chr17:83090367	chr17-83090367-allele863416-146	INS	145	NA	0.0,0.0,0.00496031746031746,0.0,0.0	0.000408842	METRNL(0.11357, 0.85)	NA	NA	NA	NA	NA	NA	NA	enhancer	No	NA	HPRC,HGSVC,1KG-ONT	Yes	NA	NA	NA	NA	NA	NA
chr17:83090367	chr17-83090367-allele863413-659	INS	658	NA	0.0,0.0,0.000992063492063492,0.0,0.0	NA	METRNL(0.11357, 0.85)	NA	NA	NA	NA	NA	NA	NA	enhancer	No	NA	HPRC,HGSVC,1KG-ONT	No	NA	NA	NA	NA	NA	NA
chr17:83090367	chr17-83090367-allele863418-271	INS	270	NA	0.0007564296520423601,0.0,0.001984126984126984,0.0,0.002044989775051125	NA	METRNL(0.11357, 0.85)	NA	NA	NA	NA	NA	NA	NA	enhancer	No	NA	HPRC,HGSVC	Yes	NA	NA	NA	NA	NA	NA
chr17:83090367	chr17-83090367-allele863412-1182	INS	1181	NA	0.0007564296520423601,0.0,0.0,0.0,0.0	0.000918741	METRNL(0.11357, 0.85)	NA	NA	NA	NA	NA	NA	NA	enhancer	No	NA	HGSVC	No	NA	NA	NA	NA	NA	NA
chr17:83090369	chr17-83090369-allele863425-394	INS	393	NA	0.0,0.0,0.0,0.0009940357852882703,0.0	NA	METRNL(0.11357, 0.85)	NA	NA	NA	NA	NA	NA	NA	enhancer	No	NA	HPRC,HGSVC,1KG-ONT	Yes	NA	NA	NA	NA	NA	NA
chr17:83090369	chr17-83090369-allele863426-241	INS	240	NA	0.0,0.0,0.007936507936507936,0.0009940357852882703,0.009202453987730062	0.00269845	METRNL(0.11357, 0.85)	NA	NA	NA	NA	NA	NA	NA	enhancer	No	NA	HPRC,HGSVC	Yes	NA	NA	NA	NA	NA	NA
chr17:83090371	chr17-83090371-allele863430-59	INS	58	NA	0.0007564296520423601,0.0,0.000992063492063492,0.0,0.002044989775051125	NA	METRNL(0.11357, 0.85)	NA	NA	NA	NA	NA	NA	NA	enhancer	No	NA	HPRC,HGSVC	Yes	NA	NA	NA	NA	NA	NA
chr17:83090371	chr17-83090371-allele863432-89	INS	88	NA	0.0,0.001440922190201729,0.000992063492063492,0.0,0.002044989775051125	0.000224143	METRNL(0.11357, 0.85)	NA	NA	NA	NA	NA	NA	NA	enhancer	No	NA	HPRC,HGSVC,1KG-ONT	Yes	NA	NA	NA	NA	NA	NA
chr17:83090371	chr17-83090371-allele863429-70	INS	69	NA	0.0,0.0,0.007936507936507936,0.004970178926441352,0.002044989775051125	0.00218897	METRNL(0.11357, 0.85)	NA	NA	NA	NA	NA	NA	NA	enhancer	No	NA	HPRC,HGSVC,1KG-ONT	Yes	NA	NA	NA	NA	NA	NA
chr17:83090372	chr17-83090372-allele863437-215	INS	214	NA	0.00529500756429652,0.0,0.0,0.0,0.0010224948875255625	0.00736694	METRNL(0.11357, 0.85)	NA	NA	NA	NA	NA	NA	NA	enhancer	No	NA	HPRC,HGSVC,1KG-ONT	Yes	NA	NA	NA	NA	NA	NA
chr17:83090373	chr17-83090373-allele863442-393	INS	392	NA	0.0030257186081694403,0.0,0.003968253968253968,0.0,0.002044989775051125	NA	METRNL(0.11357, 0.85)	NA	NA	NA	NA	NA	NA	NA	enhancer	No	NA	HPRC,HGSVC,1KG-ONT	Yes	NA	NA	NA	NA	NA	NA
chr17:83090373	chr17-83090373-allele863439-342	INS	341	NA	0.0022692889561270802,0.056195965417867436,0.000992063492063492,0.0,0.0	0.00368864	METRNL(0.11357, 0.85)	NA	NA	NA	NA	NA	NA	NA	enhancer	No	NA	HPRC,HGSVC,1KG-ONT	Yes	NA	NA	NA	NA	NA	NA
chr17:83090373	chr17-83090373-allele863445-409	INS	408	NA	0.0,0.001440922190201729,0.0,0.0,0.0010224948875255625	NA	METRNL(0.11357, 0.85)	NA	NA	NA	NA	NA	NA	NA	enhancer	No	NA	HPRC,HGSVC,1KG-ONT	Yes	NA	NA	NA	NA	NA	NA
chr17:83090373	chr17-83090373-allele863443-104	INS	103	NA	0.0,0.0,0.0,0.0,0.0010224948875255625	NA	METRNL(0.11357, 0.85)	NA	NA	NA	NA	NA	NA	NA	enhancer	No	NA	HPRC,HGSVC,1KG-ONT	Yes	NA	NA	NA	NA	NA	NA
chr17:83090373	chr17-83090373-allele863440-120	INS	119	NA	0.0,0.0,0.0,0.0,0.0010224948875255625	NA	METRNL(0.11357, 0.85)	NA	NA	NA	NA	NA	NA	NA	enhancer	No	NA	HPRC,HGSVC,1KG-ONT	Yes	NA	NA	NA	NA	NA	NA
chr17:83090373	chr17-83090373-allele863444-319	INS	318	NA	0.0,0.001440922190201729,0.006944444444444444,0.0,0.0	0.000963133	METRNL(0.11357, 0.85)	NA	NA	NA	NA	NA	NA	NA	enhancer	No	NA	HPRC,HGSVC,1KG-ONT	Yes	NA	NA	NA	NA	NA	NA
chr17:83090375	chr17-83090375-allele863454-1	DEL	67	NA	0.0045385779122541605,0.001440922190201729,0.000992063492063492,0.0009940357852882703,0.003067484662576687	0.00125867	METRNL(0.11357, 0.85)	NA	NA	NA	NA	NA	NA	NA	enhancer	No	NA	HPRC,HGSVC,1KG-ONT	No	NA	NA	NA	NA	NA	NA
chr17:83090375	chr17-83090375-allele863452-87	INS	86	NA	0.0,0.0,0.0,0.0,0.002044989775051125	NA	METRNL(0.11357, 0.85)	NA	NA	NA	NA	NA	NA	NA	enhancer	No	NA	HPRC,HGSVC,1KG-ONT	Yes	NA	NA	NA	NA	NA	NA
chr17:83090375	chr17-83090375-allele863453-184	INS	183	NA	0.0,0.0,0.0,0.0,0.002044989775051125	NA	METRNL(0.11357, 0.85)	NA	NA	NA	NA	NA	NA	NA	enhancer	No	NA	HPRC,HGSVC,1KG-ONT	Yes	NA	NA	NA	NA	NA	NA
chr17:83090376	chr17-83090376-allele863456-615	INS	614	NA	0.0,0.0,0.000992063492063492,0.003976143141153081,0.0	0.000408842	METRNL(0.11357, 0.85)	NA	NA	NA	NA	NA	NA	NA	enhancer	No	NA	HPRC,HGSVC,1KG-ONT	Yes	NA	NA	NA	NA	NA	NA
chr17:83090380	chr17-83090380-allele863463-1	DEL	126	NA	0.0015128593040847202,0.0,0.0,0.0,0.0	0.00234988	METRNL(0.11357, 0.85)	NA	NA	NA	NA	NA	NA	NA	enhancer	No	NA	HPRC,HGSVC,1KG-ONT	No	NA	NA	NA	NA	NA	NA
chr17:83090380	chr17-83090380-allele863461-1	DEL	55	NA	0.0,0.0,0.0,0.0,0.012269938650306749	0.00153107	METRNL(0.11357, 0.85)	NA	NA	NA	NA	NA	NA	NA	enhancer	No	NA	HPRC,HGSVC,1KG-ONT	No	NA	NA	NA	NA	NA	NA
chr17:83090380	chr17-83090380-allele863462-1	DEL	75	NA	0.0030257186081694403,0.010086455331412104,0.0,0.0,0.0	NA	METRNL(0.11357, 0.85)	NA	NA	NA	NA	NA	NA	NA	enhancer	No	NA	HPRC,HGSVC,1KG-ONT	No	NA	NA	NA	NA	NA	NA
chr17:83090386	chr17-83090386-allele863472-97	INS	96	NA	0.0,0.001440922190201729,0.0,0.0,0.002044989775051125	NA	METRNL(0.11357, 0.85)	NA	NA	NA	NA	NA	NA	NA	NA	No	NA	HPRC,HGSVC,1KG-ONT	Yes	NA	NA	NA	NA	NA	NA
chr17:83090386	chr17-83090386-allele863474-510	INS	509	NA	0.0,0.0,0.00992063492063492,0.0,0.0	0.00112696	METRNL(0.11357, 0.85)	NA	NA	NA	NA	NA	NA	NA	NA	No	NA	HPRC,HGSVC,1KG-ONT	Yes	NA	NA	NA	NA	NA	NA
chr17:83090387	chr17-83090387-allele863482-57	INS	56	NA	0.0,0.001440922190201729,0.006944444444444444,0.0,0.0	0.000834484	METRNL(0.11357, 0.85)	NA	NA	NA	NA	NA	NA	NA	NA	No	NA	HPRC,HGSVC	Yes	NA	NA	NA	NA	NA	NA
chr17:83090391	chr17-83090391-allele863487-1	DEL	103	NA	0.0030257186081694403,0.001440922190201729,0.0,0.0019880715705765406,0.0	0.00123841	METRNL(0.11357, 0.85)	NA	NA	NA	NA	NA	NA	NA	NA	No	NA	HPRC,HGSVC,1KG-ONT	No	NA	NA	NA	NA	NA	NA
chr17:83090392	chr17-83090392-allele863491-1	DEL	69	NA	0.0,0.0,0.001984126984126984,0.0019880715705765406,0.0	NA	METRNL(0.11357, 0.85)	NA	NA	NA	NA	NA	NA	NA	NA	No	NA	HPRC,HGSVC,1KG-ONT	No	NA	NA	NA	NA	NA	NA
chr17:83090397	chr17-83090397-allele863492-1	DEL	89	NA	0.0,0.001440922190201729,0.0,0.007952286282306162,0.003067484662576687	0.00153107	METRNL(0.11357, 0.85)	NA	NA	NA	NA	NA	NA	NA	NA	No	NA	HPRC,HGSVC,1KG-ONT	No	NA	NA	NA	NA	NA	NA
chr17:83090400	chr17-83090400-allele863497-256	INS	255	NA	0.0,0.0,0.005952380952380952,0.0009940357852882703,0.003067484662576687	0.00122989	METRNL(0.11357, 0.85)	NA	NA	NA	NA	NA	NA	NA	NA	No	NA	HPRC,HGSVC	Yes	NA	NA	NA	NA	NA	NA
chr17:83090408	chr17-83090408-allele863500-57	INS	56	NA	0.0,0.0,0.0,0.0009940357852882703,0.0	NA	METRNL(0.11357, 0.85)	NA	NA	NA	NA	NA	NA	NA	NA	No	NA	HPRC,HGSVC	Yes	NA	NA	NA	NA	NA	NA
chr17:83090411	chr17-83090411-allele863505-1	DEL	52	NA	0.0,0.0,0.00992063492063492,0.0009940357852882703,0.003067484662576687	0.00207258	METRNL(0.11357, 0.85)	NA	NA	NA	NA	NA	NA	NA	NA	No	NA	HPRC,HGSVC,1KG-ONT	No	NA	NA	NA	NA	NA	NA
chr17:83090422	chr17-83090422-allele863515-1	DEL	63	NA	0.0007564296520423601,0.001440922190201729,0.0,0.004970178926441352,0.003067484662576687	9.6519e-05	METRNL(0.11357, 0.85)	NA	NA	NA	NA	NA	NA	NA	NA	No	NA	HPRC,HGSVC,1KG-ONT	No	NA	NA	NA	NA	NA	NA
chr17:83090429	chr17-83090429-allele863518-56	INS	55	NA	0.0,0.0,0.0,0.0019880715705765406,0.0	NA	METRNL(0.11357, 0.85)	NA	NA	NA	NA	NA	NA	NA	NA	No	NA	HPRC,HGSVC	Yes	NA	NA	NA	NA	NA	NA
chr17:83090433	chr17-83090433-allele863525-79	INS	78	NA	0.0,0.0,0.0,0.0,0.0010224948875255625	NA	METRNL(0.11357, 0.85)	NA	NA	NA	NA	NA	NA	NA	NA	No	NA	HPRC,HGSVC,1KG-ONT	Yes	NA	NA	NA	NA	NA	NA
chr17:83090442	chr17-83090442-allele863531-304	INS	303	NA	0.0,0.0,0.0,0.0,0.0010224948875255625	NA	METRNL(0.11357, 0.85)	NA	NA	NA	NA	NA	NA	NA	NA	No	NA	HPRC,HGSVC,1KG-ONT	Yes	NA	NA	NA	NA	NA	NA
chr17:83090450	chr17-83090450-allele863539-54	INS	53	NA	0.0022692889561270802,0.0,0.000992063492063492,0.0009940357852882703,0.017382413087934562	0.00025218	METRNL(0.11357, 0.85)	NA	NA	NA	NA	NA	NA	NA	NA	No	NA	HPRC,HGSVC	Yes	NA	NA	NA	NA	NA	NA
chr17:83090452	chr17-83090452-allele863543-157	INS	156	NA	0.0007564296520423601,0.0,0.0,0.0,0.0	0.000918741	METRNL(0.11357, 0.85)	NA	NA	NA	NA	NA	NA	NA	NA	No	NA	HPRC,HGSVC,1KG-ONT	Yes	NA	NA	NA	NA	NA	NA
chr17:83090453	chr17-83090453-allele863544-61	INS	60	NA	0.0,0.0,0.00496031746031746,0.0,0.0	0.000408842	METRNL(0.11357, 0.85)	NA	NA	NA	NA	NA	NA	NA	NA	No	NA	HPRC,HGSVC	Yes	NA	NA	NA	NA	NA	NA
chr17:83090470	chr17-83090470-allele863555-82	INS	81	NA	0.0030257186081694403,0.0,0.0,0.0009940357852882703,0.0010224948875255625	0.00188938	METRNL(0.11357, 0.85)	NA	NA	NA	NA	NA	NA	NA	NA	No	NA	HPRC,HGSVC,1KG-ONT	Yes	NA	NA	NA	NA	NA	NA
chr17:83090470	chr17-83090470-allele863553-60	INS	59	NA	0.0,0.001440922190201729,0.0,0.0,0.0	NA	METRNL(0.11357, 0.85)	NA	NA	NA	NA	NA	NA	NA	NA	No	NA	HPRC,HGSVC	Yes	NA	NA	NA	NA	NA	NA
chr17:83090470	chr17-83090470-allele863554-874	INS	873	NA	0.0015128593040847202,0.0,0.0,0.0,0.0	0.00234988	METRNL(0.11357, 0.85)	NA	NA	NA	NA	NA	NA	NA	NA	No	NA	HGSVC,1KG-ONT	Yes	NA	NA	NA	NA	NA	NA
chr17:83090472	chr17-83090472-allele863558-609	INS	608	NA	0.0007564296520423601,0.0,0.0,0.0,0.005112474437627812	NA	METRNL(0.11357, 0.85)	NA	NA	NA	NA	NA	NA	NA	NA	No	NA	HPRC,HGSVC,1KG-ONT	Yes	NA	NA	NA	NA	NA	NA
chr17:83090473	chr17-83090473-allele863559-148	INS	147	NA	0.0015128593040847202,0.0,0.0,0.0,0.0	0.00234988	METRNL(0.11357, 0.85)	NA	NA	NA	NA	NA	NA	NA	NA	No	NA	HPRC,HGSVC,1KG-ONT	Yes	NA	NA	NA	NA	NA	NA
chr17:83090475	chr17-83090475-allele863565-385	INS	384	NA	0.0,0.01585014409221902,0.0,0.0019880715705765406,0.0	0.00180841	METRNL(0.11357, 0.85)	NA	NA	NA	NA	NA	NA	NA	NA	No	NA	HPRC,HGSVC,1KG-ONT	Yes	NA	NA	NA	NA	NA	NA
