## Supplemental Table 1 for "Population-scale Long-read Sequencing in the *All of Us* Research Program": 1KG_genotyped_SV_summary.csv (part 109 of 126)

SV_coordinate	SV_ID	SV type	SV length	Mean GenotypePosterior nonref	AF(AFR,AMR,EAS,EUR,SAS)	Fst(AFR vs Non-AFR)	OMIM genes intersected(pLI, LOEUF)	Disease genes intersected(pLI, LOEUF)	Cancer genes intersected(pLI, LOEUF)	ACMG genes intersected(pLI, LOEUF)	OMIM CDS intersected(pLI, LOEUF)	Disease CDS intersected(pLI, LOEUF)	Cancer CDS intersected(pLI, LOEUF)	ACMG CDS intersected(pLI, LOEUF)	Regulatory element_intersected	SegDUP association(INS:within 1kb, DEL:intersect)	Tandem repeats intersected	Detected in other LR datasets(HPRC,HGSVC,1KG-ONT)	Detected in AoU SR(990/1,027 AoU Phase I matched samples)	eQTLs: gene(qvalue)	GWAS associations: trait(gene, rsID, pvalue, LD_r2)	SV-trait associations in AoU Phase I (n = 848 with condition records) (Carrier%, Non-carrier%, OR, [95% CI], pvalue)	SR validation	LR assembly-supported	Locityper validation (percentage of carriers with allele differences <20 between the imputed and Locityper calls.)
chr17:83090477	chr17-83090477-allele863568-122	INS	121	NA	0.0,0.010086455331412104,0.0,0.0,0.0	0.000631316	METRNL(0.11357, 0.85)	NA	NA	NA	NA	NA	NA	NA	NA	No	NA	HPRC,HGSVC,1KG-ONT	Yes	NA	NA	NA	NA	NA	NA
chr17:83090484	chr17-83090484-allele863580-127	INS	126	NA	0.0,0.0,0.0,0.0,0.0010224948875255625	NA	METRNL(0.11357, 0.85)	NA	NA	NA	NA	NA	NA	NA	NA	No	NA	HPRC,HGSVC,1KG-ONT	Yes	NA	NA	NA	NA	NA	NA
chr17:83090484	chr17-83090484-allele863577-460	INS	459	NA	0.0,0.0,0.000992063492063492,0.0,0.0	NA	METRNL(0.11357, 0.85)	NA	NA	NA	NA	NA	NA	NA	NA	No	NA	HPRC,HGSVC,1KG-ONT	Yes	NA	NA	NA	NA	NA	NA
chr17:83090484	chr17-83090484-allele863579-143	INS	142	NA	0.0022692889561270802,0.0,0.000992063492063492,0.0,0.0	0.0019853	METRNL(0.11357, 0.85)	NA	NA	NA	NA	NA	NA	NA	NA	No	NA	HPRC,HGSVC,1KG-ONT	Yes	NA	NA	NA	NA	NA	NA
chr17:83090484	chr17-83090484-allele863575-310	INS	309	NA	0.0,0.0,0.000992063492063492,0.0009940357852882703,0.0	NA	METRNL(0.11357, 0.85)	NA	NA	NA	NA	NA	NA	NA	NA	No	NA	HPRC,HGSVC,1KG-ONT	Yes	NA	NA	NA	NA	NA	NA
chr17:83090485	chr17-83090485-allele863584-305	INS	304	NA	0.0,0.0,0.0,0.002982107355864811,0.0010224948875255625	0.000224143	METRNL(0.11357, 0.85)	NA	NA	NA	NA	NA	NA	NA	NA	No	NA	HPRC,HGSVC,1KG-ONT	Yes	NA	NA	NA	NA	NA	NA
chr17:83090485	chr17-83090485-allele863589-247	INS	246	NA	0.0,0.0,0.0,0.0009940357852882703,0.0	NA	METRNL(0.11357, 0.85)	NA	NA	NA	NA	NA	NA	NA	NA	No	NA	HPRC,HGSVC	Yes	NA	NA	NA	NA	NA	NA
chr17:83090485	chr17-83090485-allele863587-526	INS	525	NA	0.0,0.0,0.001984126984126984,0.0,0.02044989775051125	0.00327278	METRNL(0.11357, 0.85)	NA	NA	NA	NA	NA	NA	NA	NA	No	NA	HPRC,HGSVC,1KG-ONT	Yes	NA	NA	NA	NA	NA	NA
chr17:83090485	chr17-83090485-allele863586-208	INS	207	NA	0.0015128593040847202,0.0,0.0,0.0,0.0	0.00234988	METRNL(0.11357, 0.85)	NA	NA	NA	NA	NA	NA	NA	NA	No	NA	HPRC,HGSVC,1KG-ONT	Yes	NA	NA	NA	NA	NA	NA
chr17:83090485	chr17-83090485-allele863596-228	INS	227	NA	0.0,0.0,0.000992063492063492,0.0,0.0	NA	METRNL(0.11357, 0.85)	NA	NA	NA	NA	NA	NA	NA	NA	No	NA	HPRC,HGSVC	Yes	NA	NA	NA	NA	NA	NA
chr17:83090486	chr17-83090486-allele863599-418	INS	417	NA	0.0,0.0,0.0,0.0,0.0010224948875255625	NA	METRNL(0.11357, 0.85)	NA	NA	NA	NA	NA	NA	NA	NA	No	NA	HPRC,HGSVC,1KG-ONT	Yes	NA	NA	NA	NA	NA	NA
chr17:83090489	chr17-83090489-allele863600-67	INS	66	NA	0.0,0.0,0.003968253968253968,0.0009940357852882703,0.0	0.000408842	METRNL(0.11357, 0.85)	NA	NA	NA	NA	NA	NA	NA	NA	No	NA	HPRC,HGSVC,1KG-ONT	Yes	NA	NA	NA	NA	NA	NA
chr17:83090493	chr17-83090493-allele863605-498	INS	497	NA	0.015128593040847202,0.0,0.003968253968253968,0.0,0.0	0.0198376	METRNL(0.11357, 0.85)	NA	NA	NA	NA	NA	NA	NA	NA	No	NA	HPRC,HGSVC,1KG-ONT	Yes	NA	NA	NA	NA	NA	NA
chr17:83090493	chr17-83090493-allele863606-110	INS	109	NA	0.0,0.0,0.0,0.0,0.0010224948875255625	NA	METRNL(0.11357, 0.85)	NA	NA	NA	NA	NA	NA	NA	NA	No	NA	HPRC,HGSVC,1KG-ONT	Yes	NA	NA	NA	NA	NA	NA
chr17:83090494	chr17-83090494-allele863610-778	INS	777	NA	0.0,0.0,0.0,0.0,0.002044989775051125	NA	METRNL(0.11357, 0.85)	NA	NA	NA	NA	NA	NA	NA	NA	No	NA	HPRC,HGSVC,1KG-ONT	Yes	NA	NA	NA	NA	NA	NA
chr17:83090494	chr17-83090494-allele863607-102	INS	101	NA	0.0022692889561270802,0.0,0.0,0.0,0.0	0.00377908	METRNL(0.11357, 0.85)	NA	NA	NA	NA	NA	NA	NA	NA	No	NA	HPRC,HGSVC,1KG-ONT	Yes	NA	NA	NA	NA	NA	NA
chr17:83090494	chr17-83090494-allele863611-186	INS	185	NA	0.0007564296520423601,0.0,0.0,0.0,0.0	0.000918741	METRNL(0.11357, 0.85)	NA	NA	NA	NA	NA	NA	NA	NA	No	NA	HPRC,HGSVC,1KG-ONT	Yes	NA	NA	NA	NA	NA	NA
chr17:83090494	chr17-83090494-allele863613-152	INS	151	NA	0.0022692889561270802,0.0,0.000992063492063492,0.0,0.0010224948875255625	0.000980669	METRNL(0.11357, 0.85)	NA	NA	NA	NA	NA	NA	NA	NA	No	NA	HPRC,HGSVC,1KG-ONT	Yes	NA	NA	NA	NA	NA	NA
chr17:83090494	chr17-83090494-allele863608-62	INS	61	NA	0.0007564296520423601,0.001440922190201729,0.000992063492063492,0.009940357852882704,0.0	0.000534723	METRNL(0.11357, 0.85)	NA	NA	NA	NA	NA	NA	NA	NA	No	NA	HPRC,HGSVC	Yes	NA	NA	NA	NA	NA	NA
chr17:83090494	chr17-83090494-allele863609-697	INS	696	NA	0.0,0.037463976945244955,0.000992063492063492,0.0,0.0	0.00440407	METRNL(0.11357, 0.85)	NA	NA	NA	NA	NA	NA	NA	NA	No	NA	HPRC,HGSVC,1KG-ONT	Yes	NA	NA	NA	NA	NA	NA
chr17:83090505	chr17-83090505-allele863618-56	INS	55	NA	0.00529500756429652,0.0,0.0,0.002982107355864811,0.0081799591002045	0.000175941	METRNL(0.11357, 0.85)	NA	NA	NA	NA	NA	NA	NA	NA	No	NA	HPRC,HGSVC	Yes	NA	NA	NA	NA	NA	NA
chr17:83090506	chr17-83090506-allele863644-109	INS	108	NA	0.0,0.0,0.001984126984126984,0.0,0.0	NA	METRNL(0.11357, 0.85)	NA	NA	NA	NA	NA	NA	NA	NA	No	NA	HPRC,HGSVC,1KG-ONT	Yes	NA	NA	NA	NA	NA	NA
chr17:83090506	chr17-83090506-allele863635-185	INS	184	NA	0.0,0.0,0.016865079365079364,0.0,0.0	0.00250661	METRNL(0.11357, 0.85)	NA	NA	NA	NA	NA	NA	NA	NA	No	NA	HPRC,HGSVC,1KG-ONT	Yes	NA	NA	NA	NA	NA	NA
chr17:83090506	chr17-83090506-allele863620-185	INS	184	NA	0.0,0.0,0.017857142857142856,0.0,0.0	0.00264125	METRNL(0.11357, 0.85)	NA	NA	NA	NA	NA	NA	NA	NA	No	NA	HPRC,HGSVC,1KG-ONT	Yes	NA	NA	NA	NA	NA	NA
chr17:83090506	chr17-83090506-allele863648-135	INS	134	NA	0.0022692889561270802,0.0,0.0,0.0,0.0	0.00377908	METRNL(0.11357, 0.85)	NA	NA	NA	NA	NA	NA	NA	NA	No	NA	HPRC,HGSVC,1KG-ONT	Yes	NA	NA	NA	NA	NA	NA
chr17:83090506	chr17-83090506-allele863628-455	INS	454	NA	0.0,0.0,0.0,0.0009940357852882703,0.0	NA	METRNL(0.11357, 0.85)	NA	NA	NA	NA	NA	NA	NA	NA	No	NA	HPRC,HGSVC,1KG-ONT	Yes	NA	NA	NA	NA	NA	NA
chr17:83090506	chr17-83090506-allele863630-89	INS	88	NA	0.0,0.011527377521613832,0.0,0.0,0.0	0.000705828	METRNL(0.11357, 0.85)	NA	NA	NA	NA	NA	NA	NA	NA	No	NA	HPRC,HGSVC,1KG-ONT	Yes	NA	NA	NA	NA	NA	NA
chr17:83090506	chr17-83090506-allele863625-63	INS	62	NA	0.0,0.0,0.000992063492063492,0.0,0.002044989775051125	3.94758e-05	METRNL(0.11357, 0.85)	NA	NA	NA	NA	NA	NA	NA	NA	No	NA	HPRC,HGSVC	Yes	NA	NA	NA	NA	NA	NA
chr17:83090506	chr17-83090506-allele863653-187	INS	186	NA	0.0,0.0,0.0,0.0009940357852882703,0.0	NA	METRNL(0.11357, 0.85)	NA	NA	NA	NA	NA	NA	NA	NA	No	NA	HPRC,HGSVC,1KG-ONT	Yes	NA	NA	NA	NA	NA	NA
chr17:83090506	chr17-83090506-allele863642-147	INS	146	NA	0.0,0.001440922190201729,0.0,0.0,0.0010224948875255625	NA	METRNL(0.11357, 0.85)	NA	NA	NA	NA	NA	NA	NA	NA	No	NA	HPRC,HGSVC,1KG-ONT	Yes	NA	NA	NA	NA	NA	NA
chr17:83090506	chr17-83090506-allele863621-176	INS	175	NA	0.006051437216338881,0.002881844380403458,0.00496031746031746,0.0009940357852882703,0.007157464212678937	NA	METRNL(0.11357, 0.85)	NA	NA	NA	NA	NA	NA	NA	NA	No	NA	HPRC,HGSVC,1KG-ONT	Yes	NA	NA	NA	NA	NA	NA
chr17:83090506	chr17-83090506-allele863624-162	INS	161	NA	0.0,0.0,0.0,0.0,0.0010224948875255625	NA	METRNL(0.11357, 0.85)	NA	NA	NA	NA	NA	NA	NA	NA	No	NA	HPRC,HGSVC,1KG-ONT	Yes	NA	NA	NA	NA	NA	NA
chr17:83090506	chr17-83090506-allele863626-121	INS	120	NA	0.0,0.0,0.0,0.0019880715705765406,0.0	NA	METRNL(0.11357, 0.85)	NA	NA	NA	NA	NA	NA	NA	NA	No	NA	HPRC,HGSVC,1KG-ONT	Yes	NA	NA	NA	NA	NA	NA
chr17:83090506	chr17-83090506-allele863645-120	INS	119	NA	0.0,0.0,0.0,0.0009940357852882703,0.0	NA	METRNL(0.11357, 0.85)	NA	NA	NA	NA	NA	NA	NA	NA	No	NA	HPRC,HGSVC,1KG-ONT	Yes	NA	NA	NA	NA	NA	NA
chr17:83090506	chr17-83090506-allele863627-248	INS	247	NA	0.0007564296520423601,0.001440922190201729,0.016865079365079364,0.0,0.002044989775051125	0.0019985	METRNL(0.11357, 0.85)	NA	NA	NA	NA	NA	NA	NA	NA	No	NA	HPRC,HGSVC	Yes	NA	NA	NA	NA	NA	NA
chr17:83090506	chr17-83090506-allele863623-131	INS	130	NA	0.0,0.023054755043227664,0.0,0.0009940357852882703,0.003067484662576687	0.00302873	METRNL(0.11357, 0.85)	NA	NA	NA	NA	NA	NA	NA	NA	No	NA	HPRC,HGSVC,1KG-ONT	Yes	NA	NA	NA	NA	NA	NA
chr17:83092548	chr17-83092548-allele863691-1	DEL	57	0.844	0.33434190620272314,0.42795389048991356,0.5803571428571429,0.294234592445328,0.3486707566462168	0.0120382	METRNL(0.11357, 0.85)	NA	NA	NA	NA	NA	NA	NA	NA	No	NA	HPRC,HGSVC,1KG-ONT	No	NA	Hemoglobin(METRNL, rs4986080, 3E-10, 0.7053546806642172),Hemoglobin(METRNL, rs4986080, 3E-12, 0.7053546806642172),Hemoglobin concentration(METRNL, rs7223467, 2E-9, 0.7071584526284617),Colorectal cancer(METRNL - RPL23AP87, rs35204860, 3E-25, 0.520290121668263),Colorectal polyp and colorectal cancer (MTAG)(METRNL - RPL23AP87, rs35204860, 3E-9, 0.520290121668263),Colorectal polyp and colorectal cancer (MTAG)(METRNL - RPL23AP87, rs35204860, 7E-9, 0.520290121668263),Hematocrit(METRNL - RPL23AP87, rs34403018, 2E-12, 0.5144451296666616),Hematocrit(METRNL - RPL23AP87, rs34403018, 2E-17, 0.5144451296666616),Hematocrit(METRNL - RPL23AP87, rs34403018, 4E-19, 0.5144451296666616),Hemoglobin concentration(METRNL - RPL23AP87, rs34403018, 6E-16, 0.5144451296666616),Red blood cell count(METRNL - RPL23AP87, rs34403018, 2E-16, 0.5144451296666616),Red blood cell count(METRNL - RPL23AP87, rs34403018, 5E-16, 0.5144451296666616),Red blood cell count(METRNL - RPL23AP87, rs35763419, 1E-10, 0.5192991694399437),Red blood cell count(METRNL - RPL23AP87, rs35763419, 1E-11, 0.5192991694399437),Red blood cell count(METRNL - RPL23AP87, rs35763419, 2E-9, 0.5192991694399437),Cataracts (operation)(METRNL - RPL23AP87, rs28627461, 6E-13, 0.5192758467475209)	Bacterial enteritis of intestine(2.97%, 0.73%, 4.15, [1.17;14.67], 0.021174),Disorders of initiating and maintaining sleep(2.51%, 0.49%, 5.26, [1.16;23.85], 0.022381),Hyperkalemia(4.11%, 1.46%, 2.89, [1.13;7.34], 0.022497),Lymphadenopathy(3.20%, 7.07%, 0.43, [0.23;0.83], 0.01181),Miscarriage without complication(3.42%, 0.98%, 3.6, [1.19;10.94], 0.019101),Nonulcer dyspepsia(1.37%, 4.15%, 0.32, [0.13;0.82], 0.018239),Primary malignant neoplasm(0.23%, 2.44%, 0.09, [0.01;0.72], 0.004761),Scar conditions and fibrosis of skin(4.79%, 1.95%, 2.53, [1.11;5.78], 0.023915),Sciatica(11.19%, 5.85%, 2.03, [1.22;3.37], 0.006755),Spinal stenosis of lumbar region(4.57%, 8.29%, 0.53, [0.3;0.94], 0.034037),Xerostomia(0.68%, 2.68%, 0.25, [0.07;0.9], 0.029238),Subserous leiomyoma of uterus(6.37%, 2.00%, 3.33, [1.32;8.42], 0.008387)	NA	NA	NA
chr17:83092577	chr17-83092577-allele863693-1	DEL	54	NA	0.0030257186081694403,0.0,0.00496031746031746,0.0,0.0	0.000263486	METRNL(0.11357, 0.85)	NA	NA	NA	NA	NA	NA	NA	NA	No	NA	HPRC,HGSVC,1KG-ONT	No	NA	NA	NA	NA	NA	NA
chr17:83100618	chr17-83100618-allele863831-96	INS	95	NA	0.009833585476550681,0.011527377521613832,0.020833333333333332,0.02385685884691849,0.0081799591002045	0.00098573	NA	NA	NA	NA	NA	NA	NA	NA	NA	No	NA	HPRC,HGSVC,1KG-ONT	No	NA	NA	NA	NA	NA	NA
chr17:83100618	chr17-83100618-allele863829-877	INS	876	NA	0.0,0.0,0.0,0.006958250497017893,0.0	0.000778337	NA	NA	NA	NA	NA	NA	NA	NA	NA	No	NA	HPRC,HGSVC,1KG-ONT	No	NA	NA	NA	NA	NA	NA
chr17:83100653	chr17-83100653-allele863834-439	INS	438	NA	0.06505295007564296,0.05763688760806916,0.026785714285714284,0.014910536779324055,0.03783231083844581	0.0129257	NA	NA	NA	NA	NA	NA	NA	NA	NA	No	NA	HPRC,HGSVC	No	NA	NA	NA	NA	NA	NA
chr17:83100678	chr17-83100678-allele863838-773	INS	772	NA	0.01664145234493192,0.0,0.0,0.0,0.0	0.0305719	NA	NA	NA	NA	NA	NA	NA	NA	NA	No	NA	HPRC,HGSVC,1KG-ONT	No	NA	NA	NA	NA	NA	NA
chr17:83100678	chr17-83100678-allele863837-588	INS	587	NA	0.012859304084720122,0.0,0.0,0.0,0.003067484662576687	0.0174889	NA	NA	NA	NA	NA	NA	NA	NA	NA	No	NA	HPRC,HGSVC,1KG-ONT	No	NA	NA	NA	NA	NA	NA
chr17:83100678	chr17-83100678-allele863839-537	INS	536	NA	0.0226928895612708,0.01729106628242075,0.034722222222222224,0.02982107355864811,0.014314928425357873	NA	NA	NA	NA	NA	NA	NA	NA	NA	NA	No	NA	HPRC,HGSVC	No	NA	NA	NA	NA	NA	NA
chr17:83100714	chr17-83100714-allele863846-1	DEL	97	NA	0.0,0.0,0.008928571428571428,0.0,0.015337423312883436	0.00366675	NA	NA	NA	NA	NA	NA	NA	NA	NA	No	NA	1KG-ONT	No	NA	NA	NA	NA	NA	NA
chr17:83100715	chr17-83100715-allele863849-833	INS	832	NA	0.03479576399394856,0.0994236311239193,0.1865079365079365,0.110337972166998,0.11554192229038855	0.0466611	NA	NA	NA	NA	NA	NA	NA	NA	NA	No	NA	HPRC,HGSVC,1KG-ONT	No	NA	NA	NA	NA	NA	NA
chr17:83100715	chr17-83100715-allele863848-97	INS	96	NA	0.05143721633888049,0.012968299711815562,0.023809523809523808,0.02584493041749503,0.019427402862985686	0.0155127	NA	NA	NA	NA	NA	NA	NA	NA	NA	No	NA	HPRC,HGSVC,1KG-ONT	No	NA	NA	NA	NA	NA	NA
chr17:83100763	chr17-83100763-allele863852-196	INS	195	NA	0.02193645990922844,0.004322766570605188,0.016865079365079364,0.02584493041749503,0.0	0.00246601	NA	NA	NA	NA	NA	NA	NA	NA	NA	No	NA	HPRC	No	NA	NA	NA	NA	NA	NA
chr17:83100775	chr17-83100775-allele863855-1506	INS	1505	NA	0.0022692889561270802,0.05187319884726225,0.006944444444444444,0.0019880715705765406,0.006134969325153374	0.00553331	NA	NA	NA	NA	NA	NA	NA	NA	NA	No	NA	HGSVC	No	NA	NA	NA	NA	NA	NA
chr17:83100789	chr17-83100789-allele863857-52	INS	51	NA	0.0,0.02881844380403458,0.0,0.0,0.0	0.00302873	NA	NA	NA	NA	NA	NA	NA	NA	NA	No	NA	No	No	NA	NA	NA	NA	NA	NA
chr17:83100812	chr17-83100812-allele863861-392	INS	391	NA	0.0030257186081694403,0.0,0.0,0.0,0.0	0.00520636	NA	NA	NA	NA	NA	NA	NA	NA	NA	No	NA	HPRC,HGSVC,1KG-ONT	No	NA	NA	NA	NA	NA	NA
chr17:83100812	chr17-83100812-allele863860-240	INS	239	NA	0.07337367624810892,0.04755043227665706,0.034722222222222224,0.0,0.016359918200409	0.0353682	NA	NA	NA	NA	NA	NA	NA	NA	NA	No	NA	HPRC,HGSVC,1KG-ONT	No	NA	NA	NA	NA	NA	NA
chr17:83100838	chr17-83100838-allele863864-254	INS	253	NA	0.006051437216338881,0.0,0.0,0.0,0.0	0.0108963	NA	NA	NA	NA	NA	NA	NA	NA	NA	No	NA	HPRC,HGSVC,1KG-ONT	No	NA	NA	NA	NA	NA	NA
chr17:83100857	chr17-83100857-allele863866-291	INS	290	NA	0.03177004538577912,0.012968299711815562,0.0,0.0,0.0	0.0410672	NA	NA	NA	NA	NA	NA	NA	NA	NA	No	NA	HPRC,HGSVC,1KG-ONT	No	NA	NA	NA	NA	NA	NA
chr17:83101752	chr17-83101752-allele863886-51	INS	50	NA	0.009077155824508321,0.0,0.0,0.0,0.0	0.0165556	NA	NA	NA	NA	NA	NA	NA	NA	enhancer	No	NA	No	No	NA	NA	NA	NA	NA	NA
chr17:83102017	chr17-83102017-allele863889-1	DEL	1090	NA	0.06580937972768533,0.2420749279538905,0.38392857142857145,0.13320079522862824,0.21779141104294478	0.0945201	NA	NA	NA	NA	NA	NA	NA	NA	promoter	No	NA	HPRC,HGSVC,1KG-ONT	No	NA	NA	NA	NA	NA	NA
chr17:83103391	chr17-83103391-allele863914-281	INS	280	NA	0.0,0.001440922190201729,0.0,0.0009940357852882703,0.0	NA	NA	NA	NA	NA	NA	NA	NA	NA	NA	No	NA	HPRC,HGSVC,1KG-ONT	No	NA	NA	NA	NA	NA	NA
chr17:83103391	chr17-83103391-allele863913-250	INS	249	NA	0.031013615733736764,0.02881844380403458,0.000992063492063492,0.0,0.0	0.0252435	NA	NA	NA	NA	NA	NA	NA	NA	NA	No	NA	HPRC,HGSVC,1KG-ONT	No	NA	NA	NA	NA	NA	NA
chr17:83103391	chr17-83103391-allele863912-219	INS	218	NA	0.0015128593040847202,0.0,0.0,0.0009940357852882703,0.028629856850715747	0.00243416	NA	NA	NA	NA	NA	NA	NA	NA	NA	No	NA	HPRC,HGSVC,1KG-ONT	No	NA	NA	NA	NA	NA	NA
chr17:83103424	chr17-83103424-allele863918-95	INS	94	NA	0.0,0.0,0.0,0.0019880715705765406,0.0	NA	NA	NA	NA	NA	NA	NA	NA	NA	NA	No	NA	HPRC,HGSVC	No	NA	NA	NA	NA	NA	NA
chr17:83103453	chr17-83103453-allele863924-1163	INS	1162	NA	0.03177004538577912,0.002881844380403458,0.0,0.0,0.0	0.0536458	NA	NA	NA	NA	NA	NA	NA	NA	NA	No	NA	HPRC,HGSVC,1KG-ONT	No	NA	NA	NA	NA	NA	NA
chr17:83103455	chr17-83103455-allele863927-63	INS	62	NA	0.0,0.007204610951008645,0.0,0.0,0.0	NA	NA	NA	NA	NA	NA	NA	NA	NA	NA	No	NA	HPRC,1KG-ONT	No	NA	NA	NA	NA	NA	NA
chr17:83103560	chr17-83103560-allele863948-624	INS	623	NA	0.0,0.0,0.0,0.0009940357852882703,0.0	NA	NA	NA	NA	NA	NA	NA	NA	NA	NA	No	NA	HGSVC,1KG-ONT	No	NA	NA	NA	NA	NA	NA
chr17:83103566	chr17-83103566-allele863956-342	INS	341	NA	0.0,0.001440922190201729,0.0,0.002982107355864811,0.0	NA	NA	NA	NA	NA	NA	NA	NA	NA	NA	No	NA	HPRC,HGSVC,1KG-ONT	No	NA	NA	NA	NA	NA	NA
chr17:83103566	chr17-83103566-allele863951-342	INS	341	NA	0.07261724659606657,0.002881844380403458,0.015873015873015872,0.007952286282306162,0.014314928425357873	0.0685062	NA	NA	NA	NA	NA	NA	NA	NA	NA	No	NA	HPRC,HGSVC,1KG-ONT	No	NA	NA	NA	NA	NA	NA
chr17:83103566	chr17-83103566-allele863959-280	INS	279	NA	0.0,0.012968299711815562,0.0,0.0009940357852882703,0.0	0.00102402	NA	NA	NA	NA	NA	NA	NA	NA	NA	No	NA	HPRC,HGSVC,1KG-ONT	No	NA	NA	NA	NA	NA	NA
chr17:83103566	chr17-83103566-allele863952-363	INS	362	NA	0.028744326777609682,0.005763688760806916,0.00992063492063492,0.011928429423459244,0.026584867075664622	0.00539671	NA	NA	NA	NA	NA	NA	NA	NA	NA	No	NA	HPRC,HGSVC,1KG-ONT	No	NA	NA	NA	NA	NA	NA
chr17:83103566	chr17-83103566-allele863958-343	INS	342	NA	0.006051437216338881,0.020172910662824207,0.0,0.0,0.02556237218813906	0.000152363	NA	NA	NA	NA	NA	NA	NA	NA	NA	No	NA	HPRC,HGSVC,1KG-ONT	No	NA	NA	NA	NA	NA	NA
chr17:83103566	chr17-83103566-allele863954-311	INS	310	NA	0.006051437216338881,0.0,0.0,0.0,0.0	0.0106411	NA	NA	NA	NA	NA	NA	NA	NA	NA	No	NA	HPRC,HGSVC,1KG-ONT	No	NA	NA	NA	NA	NA	NA
chr17:83103566	chr17-83103566-allele863950-311	INS	310	NA	0.0,0.0,0.000992063492063492,0.0009940357852882703,0.0	NA	NA	NA	NA	NA	NA	NA	NA	NA	NA	No	NA	HPRC,HGSVC,1KG-ONT	No	NA	NA	NA	NA	NA	NA
chr17:83103573	chr17-83103573-allele863963-747	INS	746	NA	0.0030257186081694403,0.004322766570605188,0.015873015873015872,0.012922465208747515,0.0	0.00138442	NA	NA	NA	NA	NA	NA	NA	NA	NA	No	NA	HPRC,HGSVC,1KG-ONT	No	NA	NA	NA	NA	NA	NA
chr17:83103573	chr17-83103573-allele863966-314	INS	313	NA	0.00529500756429652,0.001440922190201729,0.00496031746031746,0.004970178926441352,0.003067484662576687	NA	NA	NA	NA	NA	NA	NA	NA	NA	NA	No	NA	HPRC,HGSVC	No	NA	NA	NA	NA	NA	NA
chr17:83103573	chr17-83103573-allele863961-283	INS	282	NA	0.0,0.0,0.0,0.0,0.0010224948875255625	NA	NA	NA	NA	NA	NA	NA	NA	NA	NA	No	NA	HPRC,HGSVC,1KG-ONT	No	NA	NA	NA	NA	NA	NA
chr17:83103573	chr17-83103573-allele863965-314	INS	313	NA	0.04236006051437216,0.002881844380403458,0.0,0.0009940357852882703,0.0010224948875255625	0.0683768	NA	NA	NA	NA	NA	NA	NA	NA	NA	No	NA	HPRC,HGSVC	No	NA	NA	NA	NA	NA	NA
chr17:83103573	chr17-83103573-allele863967-314	INS	313	NA	0.0,0.0,0.001984126984126984,0.0,0.0	NA	NA	NA	NA	NA	NA	NA	NA	NA	NA	No	NA	HPRC,HGSVC	No	NA	NA	NA	NA	NA	NA
chr17:83103577	chr17-83103577-allele863968-372	INS	371	NA	0.06354009077155824,0.1138328530259366,0.11210317460317461,0.15805168986083498,0.16768916155419222	0.0264509	NA	NA	NA	NA	NA	NA	NA	NA	NA	No	NA	HPRC,HGSVC,1KG-ONT	No	NA	NA	NA	NA	NA	NA
chr17:83103611	chr17-83103611-allele863974-127	INS	126	NA	0.0,0.002881844380403458,0.0,0.003976143141153081,0.0	0.000593574	NA	NA	NA	NA	NA	NA	NA	NA	NA	No	NA	HPRC,HGSVC	No	NA	NA	NA	NA	NA	NA
chr17:83103634	chr17-83103634-allele863980-872	INS	871	NA	0.01059001512859304,0.0,0.0,0.0,0.0	0.0193739	NA	NA	NA	NA	NA	NA	NA	NA	NA	No	NA	HPRC,HGSVC,1KG-ONT	No	NA	NA	NA	NA	NA	NA
chr17:83103634	chr17-83103634-allele863979-503	INS	502	NA	0.06127080181543117,0.004322766570605188,0.001984126984126984,0.02485089463220676,0.0081799591002045	0.0535998	NA	NA	NA	NA	NA	NA	NA	NA	NA	No	NA	HGSVC,1KG-ONT	No	NA	NA	NA	NA	NA	NA
chr17:83103634	chr17-83103634-allele863982-315	INS	314	NA	0.0529500756429652,0.03314121037463977,0.0496031746031746,0.0536779324055666,0.0408997955010225	NA	NA	NA	NA	NA	NA	NA	NA	NA	NA	No	NA	HPRC,HGSVC	No	NA	NA	NA	NA	NA	NA
chr17:83103636	chr17-83103636-allele863984-1355	INS	1354	NA	0.16263237518910742,0.008645533141210375,0.03571428571428571,0.017892644135188866,0.05521472392638037	0.12951	NA	NA	NA	NA	NA	NA	NA	NA	NA	No	NA	HGSVC,1KG-ONT	No	NA	NA	NA	NA	NA	NA
chr17:83103637	chr17-83103637-allele863994-440	INS	439	NA	0.01059001512859304,0.0,0.0,0.005964214711729622,0.0	0.00953066	NA	NA	NA	NA	NA	NA	NA	NA	NA	No	NA	HPRC,HGSVC,1KG-ONT	No	NA	NA	NA	NA	NA	NA
chr17:83103637	chr17-83103637-allele863986-66	INS	65	NA	0.0022692889561270802,0.0,0.0,0.0,0.0	0.00377908	NA	NA	NA	NA	NA	NA	NA	NA	NA	No	NA	HPRC,1KG-ONT	No	NA	NA	NA	NA	NA	NA
chr17:83103637	chr17-83103637-allele863988-472	INS	471	NA	0.0,0.0,0.0,0.0009940357852882703,0.002044989775051125	3.94758e-05	NA	NA	NA	NA	NA	NA	NA	NA	NA	No	NA	HPRC,HGSVC,1KG-ONT	No	NA	NA	NA	NA	NA	NA
chr17:83103637	chr17-83103637-allele863991-98	INS	97	NA	0.0007564296520423601,0.0,0.0,0.0,0.0	0.000918741	NA	NA	NA	NA	NA	NA	NA	NA	NA	No	NA	HPRC,HGSVC	No	NA	NA	NA	NA	NA	NA
chr17:83103637	chr17-83103637-allele863992-98	INS	97	NA	0.0007564296520423601,0.0,0.0,0.0,0.0	0.000918741	NA	NA	NA	NA	NA	NA	NA	NA	NA	No	NA	HPRC,HGSVC	No	NA	NA	NA	NA	NA	NA
chr17:83103672	chr17-83103672-allele864000-623	INS	622	NA	0.028744326777609682,0.0,0.0,0.0,0.0	0.0523265	NA	NA	NA	NA	NA	NA	NA	NA	NA	No	NA	HGSVC,1KG-ONT	No	NA	NA	NA	NA	NA	NA
chr17:83103672	chr17-83103672-allele864001-440	INS	439	NA	0.11951588502269289,0.1037463976945245,0.06646825396825397,0.1709741550695825,0.17484662576687116	NA	NA	NA	NA	NA	NA	NA	NA	NA	NA	No	NA	HPRC,HGSVC,1KG-ONT	No	NA	NA	NA	NA	NA	NA
chr17:83103684	chr17-83103684-allele864005-67	INS	66	NA	0.007564296520423601,0.001440922190201729,0.0,0.0,0.0	0.0115415	NA	NA	NA	NA	NA	NA	NA	NA	NA	No	NA	HPRC,1KG-ONT	No	NA	NA	NA	NA	NA	NA
chr17:83103689	chr17-83103689-allele864006-818	INS	817	NA	0.07488653555219364,0.09510086455331412,0.08234126984126984,0.1272365805168986,0.1605316973415133	0.00877035	NA	NA	NA	NA	NA	NA	NA	NA	NA	No	NA	HPRC,HGSVC,1KG-ONT	No	NA	NA	NA	NA	NA	NA
chr17:83103734	chr17-83103734-allele864022-96	INS	95	NA	0.0030257186081694403,0.0,0.0,0.0,0.0	0.00520636	NA	NA	NA	NA	NA	NA	NA	NA	NA	No	NA	HPRC,HGSVC	No	NA	NA	NA	NA	NA	NA
chr17:83103763	chr17-83103763-allele864027-129	INS	128	NA	0.0,0.0,0.000992063492063492,0.0,0.0	NA	NA	NA	NA	NA	NA	NA	NA	NA	NA	No	NA	HPRC,HGSVC	No	NA	NA	NA	NA	NA	NA
chr17:83103763	chr17-83103763-allele864028-66	INS	65	NA	0.0,0.0,0.002976190476190476,0.0,0.0	3.94758e-05	NA	NA	NA	NA	NA	NA	NA	NA	NA	No	NA	HPRC,1KG-ONT	No	NA	NA	NA	NA	NA	NA
chr17:83103765	chr17-83103765-allele864033-376	INS	375	NA	0.0,0.0,0.0,0.004970178926441352,0.0	0.000408842	NA	NA	NA	NA	NA	NA	NA	NA	promoter	No	NA	HPRC,HGSVC,1KG-ONT	No	NA	NA	NA	NA	NA	NA
chr17:83103796	chr17-83103796-allele864040-221	INS	220	NA	0.019667170953101363,0.010086455331412104,0.0,0.02882703777335984,0.015337423312883436	0.000264309	NA	NA	NA	NA	NA	NA	NA	NA	promoter	No	NA	HPRC,HGSVC,1KG-ONT	No	NA	NA	NA	NA	NA	NA
chr17:83103855	chr17-83103855-allele864060-127	INS	126	NA	0.0,0.0,0.0,0.0,0.0010224948875255625	NA	NA	NA	NA	NA	NA	NA	NA	NA	promoter	No	NA	HPRC,HGSVC	No	NA	NA	NA	NA	NA	NA
chr17:83103855	chr17-83103855-allele864061-127	INS	126	NA	0.0,0.0,0.0,0.0,0.005112474437627812	0.000408842	NA	NA	NA	NA	NA	NA	NA	NA	promoter	No	NA	HPRC,HGSVC	No	NA	NA	NA	NA	NA	NA
chr17:83103855	chr17-83103855-allele864059-127	INS	126	NA	0.0,0.001440922190201729,0.0,0.0,0.0	NA	NA	NA	NA	NA	NA	NA	NA	NA	promoter	No	NA	HPRC,HGSVC	No	NA	NA	NA	NA	NA	NA
chr17:83103855	chr17-83103855-allele864057-127	INS	126	NA	0.06278366111951589,0.069164265129683,0.051587301587301584,0.08846918489065607,0.011247443762781187	4.02927e-05	NA	NA	NA	NA	NA	NA	NA	NA	promoter	No	NA	HPRC,HGSVC	No	NA	NA	NA	NA	NA	NA
chr17:83103855	chr17-83103855-allele864062-127	INS	126	NA	0.0022692889561270802,0.0,0.0,0.0,0.0081799591002045	NA	NA	NA	NA	NA	NA	NA	NA	NA	promoter	No	NA	HPRC,HGSVC	No	NA	NA	NA	NA	NA	NA
chr17:83103855	chr17-83103855-allele864056-190	INS	189	NA	0.014372163388804841,0.001440922190201729,0.000992063492063492,0.003976143141153081,0.0	0.0156077	NA	NA	NA	NA	NA	NA	NA	NA	promoter	No	NA	HPRC,HGSVC,1KG-ONT	No	NA	NA	NA	NA	NA	NA
chr17:83103856	chr17-83103856-allele864063-95	INS	94	NA	0.0,0.002881844380403458,0.0,0.0,0.0	NA	NA	NA	NA	NA	NA	NA	NA	NA	promoter	No	NA	HPRC,HGSVC	No	NA	NA	NA	NA	NA	NA
chr17:83103859	chr17-83103859-allele864066-192	INS	191	NA	0.0045385779122541605,0.0,0.0,0.013916500994035786,0.0	NA	NA	NA	NA	NA	NA	NA	NA	NA	promoter	No	NA	HPRC,HGSVC,1KG-ONT	No	NA	NA	NA	NA	NA	NA
chr17:83103859	chr17-83103859-allele864067-96	INS	95	NA	0.02193645990922844,0.024495677233429394,0.023809523809523808,0.002982107355864811,0.013292433537832311	0.000529125	NA	NA	NA	NA	NA	NA	NA	NA	promoter	No	NA	HPRC,HGSVC	No	NA	NA	NA	NA	NA	NA
chr17:83103860	chr17-83103860-allele864069-159	INS	158	NA	0.0045385779122541605,0.001440922190201729,0.005952380952380952,0.0009940357852882703,0.0	0.000419605	NA	NA	NA	NA	NA	NA	NA	NA	promoter	No	NA	HPRC,HGSVC,1KG-ONT	No	NA	NA	NA	NA	NA	NA
chr17:83103862	chr17-83103862-allele864071-127	INS	126	NA	0.0007564296520423601,0.008645533141210375,0.0,0.0,0.00408997955010225	0.000360376	NA	NA	NA	NA	NA	NA	NA	NA	promoter	No	NA	HPRC,HGSVC	No	NA	NA	NA	NA	NA	NA
chr17:83103872	chr17-83103872-allele864073-322	INS	321	NA	0.0,0.002881844380403458,0.0,0.0,0.0	NA	NA	NA	NA	NA	NA	NA	NA	NA	promoter	No	NA	HPRC,HGSVC	No	NA	NA	NA	NA	NA	NA
chr17:83107564	chr17-83107564-allele864107-1	DEL	68	NA	0.0,0.007204610951008645,0.01488095238095238,0.0,0.0	0.00297724	NA	NA	NA	NA	NA	NA	NA	NA	NA	No	NA	HGSVC,1KG-ONT	Yes	NA	NA	NA	NA	NA	NA
chr17:83107980	chr17-83107980-allele864110-72	INS	71	NA	0.4712556732223903,0.7161383285302594,0.7966269841269841,0.73558648111332,0.8323108384458078	0.190553	NA	NA	NA	NA	NA	NA	NA	NA	NA	No	NA	No	No	NA	NA	NA	NA	NA	NA
chr17:83107984	chr17-83107984-allele864111-143	INS	142	NA	0.670196671709531,0.9351585014409222,0.9801587301587301,0.963220675944334,0.9683026584867076	0.339124	NA	NA	NA	NA	NA	NA	NA	NA	NA	No	NA	HGSVC,1KG-ONT	No	NA	NA	NA	NA	NA	NA
chr17:83108016	chr17-83108016-allele864115-72	INS	71	NA	0.00832072617246596,0.0,0.0,0.0,0.007157464212678937	0.0050581	NA	NA	NA	NA	NA	NA	NA	NA	NA	No	NA	No	No	NA	NA	NA	NA	NA	NA
chr17:83108016	chr17-83108016-allele864112-1	DEL	71	NA	0.03177004538577912,0.005763688760806916,0.0,0.005964214711729622,0.0	0.039562	NA	NA	NA	NA	NA	NA	NA	NA	NA	No	NA	HGSVC,1KG-ONT	No	NA	NA	NA	NA	NA	NA
chr17:83108086	chr17-83108086-allele864119-72	INS	71	NA	0.024962178517397883,0.053314121037463975,0.1865079365079365,0.11133200795228629,0.12372188139059305	0.0532897	NA	NA	NA	NA	NA	NA	NA	NA	NA	No	NA	No	No	NA	NA	NA	NA	NA	NA
chr17:83109069	chr17-83109069-allele864136-55	INS	54	NA	0.19969742813918306,0.3400576368876081,0.3521825396825397,0.4761431411530815,0.47955010224948874	0.0962066	NA	NA	NA	NA	NA	NA	NA	NA	NA	No	NA	1KG-ONT	No	NA	NA	NA	NA	NA	NA
chr17:83119942	chr17-83119942-allele864284-239	INS	238	NA	0.0007564296520423601,0.008645533141210375,0.04563492063492063,0.0009940357852882703,0.003067484662576687	0.00849015	NA	NA	NA	NA	NA	NA	NA	NA	NA	No	NA	HPRC,HGSVC	Yes	NA	NA	NA	NA	NA	NA
chr17:83119942	chr17-83119942-allele864275-217	INS	216	NA	0.04311649016641452,0.07636887608069164,0.21031746031746032,0.1918489065606362,0.13803680981595093	0.0585775	NA	NA	NA	NA	NA	NA	NA	NA	NA	No	NA	HPRC,HGSVC	Yes	NA	NA	NA	NA	NA	NA
chr17:83119942	chr17-83119942-allele864278-120	INS	119	NA	0.00832072617246596,0.001440922190201729,0.0,0.0,0.0010224948875255625	0.0110972	NA	NA	NA	NA	NA	NA	NA	NA	NA	No	NA	HPRC,HGSVC,1KG-ONT	No	NA	NA	NA	NA	NA	NA
chr17:83119942	chr17-83119942-allele864279-98	INS	97	NA	0.023449319213313162,0.001440922190201729,0.0,0.02186878727634195,0.0	0.0131546	NA	NA	NA	NA	NA	NA	NA	NA	NA	No	NA	HPRC,HGSVC,1KG-ONT	No	NA	NA	NA	NA	NA	NA
chr17:83119942	chr17-83119942-allele864277-98	INS	97	NA	0.01739788199697428,0.010086455331412104,0.031746031746031744,0.0,0.0	0.00112361	NA	NA	NA	NA	NA	NA	NA	NA	NA	No	NA	HPRC,HGSVC,1KG-ONT	No	NA	NA	NA	NA	NA	NA
chr17:83119942	chr17-83119942-allele864281-131	INS	130	NA	0.0015128593040847202,0.0,0.0,0.0,0.0	0.00234988	NA	NA	NA	NA	NA	NA	NA	NA	NA	No	NA	HPRC,HGSVC,1KG-ONT	No	NA	NA	NA	NA	NA	NA
chr17:83119942	chr17-83119942-allele864283-217	INS	216	NA	0.0,0.05187319884726225,0.0,0.0,0.0	0.006036	NA	NA	NA	NA	NA	NA	NA	NA	NA	No	NA	HPRC,HGSVC	Yes	NA	NA	NA	NA	NA	NA
chr17:83119942	chr17-83119942-allele864282-120	INS	119	NA	0.0015128593040847202,0.0,0.0,0.0,0.0	0.00234988	NA	NA	NA	NA	NA	NA	NA	NA	NA	No	NA	HPRC,HGSVC,1KG-ONT	No	NA	NA	NA	NA	NA	NA
chr17:83119942	chr17-83119942-allele864288-290	INS	289	NA	0.0022692889561270802,0.0,0.0,0.0,0.0	0.00343715	NA	NA	NA	NA	NA	NA	NA	NA	NA	No	NA	HPRC,HGSVC	Yes	NA	NA	NA	NA	NA	NA
chr17:83119942	chr17-83119942-allele864274-290	INS	289	NA	0.0015128593040847202,0.0,0.0,0.0,0.005112474437627812	NA	NA	NA	NA	NA	NA	NA	NA	NA	NA	No	NA	HPRC,HGSVC	Yes	NA	NA	NA	NA	NA	NA
chr17:83119942	chr17-83119942-allele864290-701	INS	700	NA	0.0,0.001440922190201729,0.03273809523809524,0.0,0.0	0.00544575	NA	NA	NA	NA	NA	NA	NA	NA	NA	No	NA	HGSVC,1KG-ONT	Yes	NA	NA	NA	NA	NA	NA
chr17:83119942	chr17-83119942-allele864291-610	INS	609	NA	0.0,0.005763688760806916,0.0,0.0,0.0	0.000224143	NA	NA	NA	NA	NA	NA	NA	NA	NA	No	NA	HGSVC,1KG-ONT	Yes	NA	NA	NA	NA	NA	NA
chr17:83119942	chr17-83119942-allele864276-76	INS	75	NA	0.06656580937972768,0.005763688760806916,0.006944444444444444,0.003976143141153081,0.003067484662576687	0.0864795	NA	NA	NA	NA	NA	NA	NA	NA	NA	No	NA	HPRC,HGSVC,1KG-ONT	No	NA	NA	NA	NA	NA	NA
chr17:83119951	chr17-83119951-allele864295-206	INS	205	NA	0.0015128593040847202,0.0,0.017857142857142856,0.0,0.0	0.000709313	NA	NA	NA	NA	NA	NA	NA	NA	NA	No	NA	HPRC,HGSVC	Yes	NA	NA	NA	NA	NA	NA
chr17:83119951	chr17-83119951-allele864294-501	INS	500	NA	0.031013615733736764,0.001440922190201729,0.0,0.0,0.0	0.054449	NA	NA	NA	NA	NA	NA	NA	NA	NA	No	NA	HGSVC,1KG-ONT	Yes	NA	NA	NA	NA	NA	NA
chr17:83120055	chr17-83120055-allele864334-182	INS	181	NA	0.0037821482602118004,0.0,0.0,0.0,0.0	0.0062222	NA	NA	NA	NA	NA	NA	NA	NA	NA	No	NA	HPRC,HGSVC,1KG-ONT	No	NA	NA	NA	NA	NA	NA
chr17:83120092	chr17-83120092-allele864350-734	INS	733	NA	0.0007564296520423601,0.0,0.0,0.0,0.0	0.000918741	NA	NA	NA	NA	NA	NA	NA	NA	NA	No	NA	HGSVC,1KG-ONT	No	NA	NA	NA	NA	NA	NA
chr17:83120102	chr17-83120102-allele864353-997	INS	996	NA	0.028744326777609682,0.025936599423631124,0.06646825396825397,0.017892644135188866,0.06032719836400818	0.00235885	NA	NA	NA	NA	NA	NA	NA	NA	NA	No	NA	HGSVC,1KG-ONT	No	NA	NA	NA	NA	NA	NA
chr17:83120102	chr17-83120102-allele864355-383	INS	382	NA	0.0,0.0,0.0,0.0009940357852882703,0.0	NA	NA	NA	NA	NA	NA	NA	NA	NA	NA	No	NA	HGSVC,1KG-ONT	No	NA	NA	NA	NA	NA	NA
chr17:83120104	chr17-83120104-allele864362-245	INS	244	NA	0.02042360060514372,0.002881844380403458,0.0,0.0,0.0	0.0331029	NA	NA	NA	NA	NA	NA	NA	NA	NA	No	NA	HPRC,HGSVC	No	NA	NA	NA	NA	NA	NA
chr17:83120104	chr17-83120104-allele864360-212	INS	211	NA	0.0015128593040847202,0.0,0.0,0.0,0.0	0.00234988	NA	NA	NA	NA	NA	NA	NA	NA	NA	No	NA	HPRC,HGSVC	No	NA	NA	NA	NA	NA	NA
chr17:83120104	chr17-83120104-allele864359-169	INS	168	NA	0.012859304084720122,0.001440922190201729,0.0,0.0,0.0	0.021333	NA	NA	NA	NA	NA	NA	NA	NA	NA	No	NA	HPRC,HGSVC,1KG-ONT	No	NA	NA	NA	NA	NA	NA
chr17:83120104	chr17-83120104-allele864364-147	INS	146	NA	0.0007564296520423601,0.0,0.0,0.0,0.0	0.000918741	NA	NA	NA	NA	NA	NA	NA	NA	NA	No	NA	HPRC,HGSVC,1KG-ONT	No	NA	NA	NA	NA	NA	NA
chr17:83120104	chr17-83120104-allele864363-201	INS	200	NA	0.0045385779122541605,0.0,0.003968253968253968,0.0,0.0	0.00247593	NA	NA	NA	NA	NA	NA	NA	NA	NA	No	NA	HPRC,HGSVC	No	NA	NA	NA	NA	NA	NA
chr17:83120105	chr17-83120105-allele864366-224	INS	223	NA	0.0037821482602118004,0.0,0.0,0.0,0.0	0.00663171	NA	NA	NA	NA	NA	NA	NA	NA	NA	No	NA	HPRC,HGSVC	No	NA	NA	NA	NA	NA	NA
chr17:83120105	chr17-83120105-allele864367-224	INS	223	NA	0.00529500756429652,0.0,0.0,0.0,0.0	0.00947665	NA	NA	NA	NA	NA	NA	NA	NA	NA	No	NA	HPRC,HGSVC	No	NA	NA	NA	NA	NA	NA
chr17:83120107	chr17-83120107-allele864369-190	INS	189	NA	0.06959152798789713,0.21613832853025935,0.22916666666666666,0.2912524850894632,0.2147239263803681	0.08685	NA	NA	NA	NA	NA	NA	NA	NA	NA	No	NA	HPRC,HGSVC,1KG-ONT	No	NA	NA	NA	NA	NA	NA
chr17:83120107	chr17-83120107-allele864370-147	INS	146	NA	0.0007564296520423601,0.0,0.0,0.0,0.0	0.000918741	NA	NA	NA	NA	NA	NA	NA	NA	NA	No	NA	HPRC,HGSVC,1KG-ONT	No	NA	NA	NA	NA	NA	NA
chr17:83120107	chr17-83120107-allele864371-191	INS	190	NA	0.0015128593040847202,0.0,0.0,0.007952286282306162,0.0	NA	NA	NA	NA	NA	NA	NA	NA	NA	NA	No	NA	HPRC,HGSVC,1KG-ONT	No	NA	NA	NA	NA	NA	NA
chr17:83120475	chr17-83120475-allele864392-145	INS	144	NA	0.02118003025718608,0.001440922190201729,0.0,0.0,0.0	0.0365562	NA	NA	NA	NA	NA	NA	NA	NA	enhancer	No	NA	HPRC,HGSVC	Yes	NA	NA	NA	NA	NA	NA
chr17:83120475	chr17-83120475-allele864388-145	INS	144	0.850982	0.2586989409984871,0.4510086455331412,0.3958333333333333,0.5337972166998012,0.49897750511247446	0.0875304	NA	NA	NA	NA	NA	NA	NA	NA	enhancer	No	NA	HPRC,HGSVC	Yes	NA	Monocyte count(METRNL - RPL23AP87, rs77572283, 2E-55, 0.6382457864277675),Monocyte percentage of white cells(METRNL - RPL23AP87, rs77572283, 5E-43, 0.6382457864277675)	NA	NA	NA	NA
chr17:83120475	chr17-83120475-allele864389-145	INS	144	NA	0.0794251134644478,0.03025936599423631,0.0,0.0,0.0	0.103311	NA	NA	NA	NA	NA	NA	NA	NA	enhancer	No	NA	HPRC,HGSVC	Yes	NA	NA	NA	NA	NA	NA
chr17:83120475	chr17-83120475-allele864394-146	INS	145	NA	0.0,0.01729106628242075,0.0,0.0,0.016359918200409	0.00459223	NA	NA	NA	NA	NA	NA	NA	NA	enhancer	No	NA	HPRC,HGSVC	Yes	NA	NA	NA	NA	NA	NA
chr17:83120475	chr17-83120475-allele864391-121	INS	120	NA	0.047655068078668684,0.0,0.0,0.0,0.0	0.086137	NA	NA	NA	NA	NA	NA	NA	NA	enhancer	No	NA	HPRC,HGSVC	Yes	NA	NA	NA	NA	NA	NA
chr17:83120475	chr17-83120475-allele864386-229	INS	228	NA	0.0007564296520423601,0.0,0.0,0.0,0.0	0.000918741	NA	NA	NA	NA	NA	NA	NA	NA	enhancer	No	NA	HGSVC	No	NA	NA	NA	NA	NA	NA
chr17:83120475	chr17-83120475-allele864396-217	INS	216	NA	0.0037821482602118004,0.0,0.0,0.0,0.0	0.00663171	NA	NA	NA	NA	NA	NA	NA	NA	enhancer	No	NA	HPRC	No	NA	NA	NA	NA	NA	NA
chr17:83120486	chr17-83120486-allele864397-73	INS	72	NA	0.0529500756429652,0.007204610951008645,0.002976190476190476,0.007952286282306162,0.0010224948875255625	0.0652155	NA	NA	NA	NA	NA	NA	NA	NA	enhancer	No	NA	HPRC,HGSVC,1KG-ONT	Yes	NA	NA	NA	NA	NA	NA
chr17:83120486	chr17-83120486-allele864398-145	INS	144	NA	0.02193645990922844,0.007204610951008645,0.0,0.0,0.0	0.0303282	NA	NA	NA	NA	NA	NA	NA	NA	enhancer	No	NA	HPRC,HGSVC	Yes	NA	NA	NA	NA	NA	NA
chr17:83120486	chr17-83120486-allele864399-133	INS	132	NA	0.0,0.0,0.000992063492063492,0.0,0.0	NA	NA	NA	NA	NA	NA	NA	NA	NA	enhancer	No	NA	HPRC,HGSVC	Yes	NA	NA	NA	NA	NA	NA
chr17:83120486	chr17-83120486-allele864400-133	INS	132	NA	0.0,0.012968299711815562,0.003968253968253968,0.002982107355864811,0.0	0.00231396	NA	NA	NA	NA	NA	NA	NA	NA	enhancer	No	NA	HPRC,HGSVC	Yes	NA	NA	NA	NA	NA	NA
chr17:83120864	chr17-83120864-allele864417-361	INS	360	NA	0.009077155824508321,0.001440922190201729,0.0,0.0,0.0	0.0143383	NA	NA	NA	NA	NA	NA	NA	NA	enhancer	No	NA	HGSVC	No	NA	NA	NA	NA	NA	NA
chr17:83120864	chr17-83120864-allele864416-161	INS	160	NA	0.006051437216338881,0.027377521613832854,0.0,0.020874751491053677,0.005112474437627812	0.00112446	NA	NA	NA	NA	NA	NA	NA	NA	enhancer	No	NA	HPRC,HGSVC	No	NA	NA	NA	NA	NA	NA
chr17:83120864	chr17-83120864-allele864415-361	INS	360	NA	0.0113464447806354,0.001440922190201729,0.0,0.0,0.0	0.0185365	NA	NA	NA	NA	NA	NA	NA	NA	enhancer	No	NA	HGSVC	No	NA	NA	NA	NA	NA	NA
chr17:83121019	chr17-83121019-allele864430-202	INS	201	NA	0.038577912254160365,0.023054755043227664,0.008928571428571428,0.042743538767395624,0.007157464212678937	0.0061353	NA	NA	NA	NA	NA	NA	NA	NA	NA	No	NA	HPRC,HGSVC	No	NA	NA	NA	NA	NA	NA
chr17:83121037	chr17-83121037-allele864433-1	DEL	280	NA	0.00680786686838124,0.001440922190201729,0.0,0.0,0.018404907975460124	NA	NA	NA	NA	NA	NA	NA	NA	NA	NA	No	NA	HPRC,HGSVC,1KG-ONT	No	NA	NA	NA	NA	NA	NA
chr17:83121037	chr17-83121037-allele864432-1	DEL	160	NA	0.0,0.0,0.0,0.0009940357852882703,0.0	NA	NA	NA	NA	NA	NA	NA	NA	NA	NA	No	NA	HPRC,HGSVC,1KG-ONT	No	NA	NA	NA	NA	NA	NA
chr17:83121134	chr17-83121134-allele864446-161	INS	160	NA	0.018154311649016642,0.004322766570605188,0.007936507936507936,0.0,0.0010224948875255625	0.01485	NA	NA	NA	NA	NA	NA	NA	NA	NA	No	NA	HPRC,HGSVC	No	NA	NA	NA	NA	NA	NA
chr17:83121464	chr17-83121464-allele864478-321	INS	320	NA	0.0037821482602118004,0.01440922190201729,0.0,0.0,0.0	NA	NA	NA	NA	NA	NA	NA	NA	NA	NA	No	NA	HGSVC	No	NA	NA	NA	NA	NA	NA
chr17:83121464	chr17-83121464-allele864477-81	INS	80	NA	0.00680786686838124,0.001440922190201729,0.0,0.0,0.0	0.0101459	NA	NA	NA	NA	NA	NA	NA	NA	NA	No	NA	No	No	NA	NA	NA	NA	NA	NA
chr17:83121504	chr17-83121504-allele864481-81	INS	80	NA	0.031013615733736764,0.002881844380403458,0.0,0.04771371769383698,0.00408997955010225	0.00648865	NA	NA	NA	NA	NA	NA	NA	NA	NA	No	NA	No	No	NA	NA	NA	NA	NA	NA
chr17:83127698	chr17-83127698-allele864578-1660	INS	1659	NA	0.06354009077155824,0.14265129682997119,0.10416666666666667,0.12823061630218688,0.15950920245398773	0.0227315	NA	NA	NA	NA	NA	NA	NA	NA	NA	No	NA	HPRC,HGSVC,1KG-ONT	No	NA	NA	NA	NA	NA	NA
chr17:83127725	chr17-83127725-allele864581-1566	INS	1565	NA	0.0015128593040847202,0.05187319884726225,0.000992063492063492,0.0,0.00408997955010225	0.00475732	NA	NA	NA	NA	NA	NA	NA	NA	NA	No	NA	HPRC,HGSVC,1KG-ONT	No	NA	NA	NA	NA	NA	NA
chr17:83127730	chr17-83127730-allele864582-1339	INS	1338	NA	0.0007564296520423601,0.0,0.01488095238095238,0.0019880715705765406,0.0	0.00139027	NA	NA	NA	NA	NA	NA	NA	NA	NA	No	NA	HPRC,HGSVC,1KG-ONT	No	NA	NA	NA	NA	NA	NA
chr17:83127731	chr17-83127731-allele864584-1476	INS	1475	NA	0.00680786686838124,0.001440922190201729,0.0,0.0,0.0010224948875255625	0.00840062	NA	NA	NA	NA	NA	NA	NA	NA	NA	No	NA	HPRC,HGSVC,1KG-ONT	No	NA	NA	NA	NA	NA	NA
chr17:83127731	chr17-83127731-allele864583-1106	INS	1105	NA	0.0007564296520423601,0.002881844380403458,0.000992063492063492,0.004970178926441352,0.013292433537832311	0.00222936	NA	NA	NA	NA	NA	NA	NA	NA	NA	No	NA	HPRC,HGSVC,1KG-ONT	No	NA	NA	NA	NA	NA	NA
chr17:83127736	chr17-83127736-allele864585-1815	INS	1814	NA	0.0030257186081694403,0.0,0.0,0.0,0.0	0.00520636	NA	NA	NA	NA	NA	NA	NA	NA	NA	No	NA	HPRC,HGSVC,1KG-ONT	No	NA	NA	NA	NA	NA	NA
chr17:83127736	chr17-83127736-allele864587-906	INS	905	NA	0.006051437216338881,0.0,0.0,0.0,0.0	0.0107687	NA	NA	NA	NA	NA	NA	NA	NA	NA	No	NA	HPRC,HGSVC,1KG-ONT	No	NA	NA	NA	NA	NA	NA
chr17:83127736	chr17-83127736-allele864586-1188	INS	1187	NA	0.0015128593040847202,0.0,0.0,0.0,0.0	0.00234988	NA	NA	NA	NA	NA	NA	NA	NA	NA	No	NA	HPRC,HGSVC,1KG-ONT	No	NA	NA	NA	NA	NA	NA
chr17:83127736	chr17-83127736-allele864589-236	INS	235	NA	0.0,0.001440922190201729,0.0,0.0,0.0	NA	NA	NA	NA	NA	NA	NA	NA	NA	NA	No	NA	HPRC,HGSVC,1KG-ONT	No	NA	NA	NA	NA	NA	NA
chr17:83127737	chr17-83127737-allele864592-1034	INS	1033	NA	0.009833585476550681,0.001440922190201729,0.0,0.0,0.0	0.0157378	NA	NA	NA	NA	NA	NA	NA	NA	NA	No	NA	HPRC,HGSVC,1KG-ONT	No	NA	NA	NA	NA	NA	NA
chr17:83127756	chr17-83127756-allele864598-1623	INS	1622	NA	0.0,0.010086455331412104,0.010912698412698412,0.0019880715705765406,0.0010224948875255625	0.00322129	NA	NA	NA	NA	NA	NA	NA	NA	NA	No	NA	HPRC,HGSVC,1KG-ONT	No	NA	NA	NA	NA	NA	NA
chr17:83127756	chr17-83127756-allele864600-1840	INS	1839	NA	0.0,0.0,0.0,0.005964214711729622,0.0	0.000422056	NA	NA	NA	NA	NA	NA	NA	NA	NA	No	NA	HPRC,HGSVC,1KG-ONT	No	NA	NA	NA	NA	NA	NA
chr17:83127756	chr17-83127756-allele864599-711	INS	710	NA	0.007564296520423601,0.0,0.0,0.0019880715705765406,0.0	0.00974363	NA	NA	NA	NA	NA	NA	NA	NA	NA	No	NA	HPRC,HGSVC,1KG-ONT	Yes	NA	NA	NA	NA	NA	NA
chr17:83127756	chr17-83127756-allele864596-304	INS	303	NA	0.0,0.001440922190201729,0.005952380952380952,0.0,0.0010224948875255625	0.000963133	NA	NA	NA	NA	NA	NA	NA	NA	NA	No	NA	HPRC,HGSVC,1KG-ONT	Yes	NA	NA	NA	NA	NA	NA
chr17:83127775	chr17-83127775-allele864609-774	INS	773	NA	0.0045385779122541605,0.0,0.00496031746031746,0.0,0.0010224948875255625	0.00125867	NA	NA	NA	NA	NA	NA	NA	NA	NA	No	NA	HPRC,HGSVC,1KG-ONT	Yes	NA	NA	NA	NA	NA	NA
chr17:83127775	chr17-83127775-allele864607-217	INS	216	NA	0.0,0.001440922190201729,0.0,0.0,0.0	NA	NA	NA	NA	NA	NA	NA	NA	NA	NA	No	NA	HPRC,HGSVC,1KG-ONT	Yes	NA	NA	NA	NA	NA	NA
chr17:83127775	chr17-83127775-allele864608-256	INS	255	NA	0.0045385779122541605,0.0,0.0,0.0,0.0	0.00805514	NA	NA	NA	NA	NA	NA	NA	NA	NA	No	NA	HPRC,HGSVC,1KG-ONT	Yes	NA	NA	NA	NA	NA	NA
chr17:83127776	chr17-83127776-allele864611-198	INS	197	NA	0.00832072617246596,0.008645533141210375,0.0,0.0009940357852882703,0.0	0.00522937	NA	NA	NA	NA	NA	NA	NA	NA	NA	No	NA	HPRC,HGSVC,1KG-ONT	Yes	NA	NA	NA	NA	NA	NA
chr17:83127825	chr17-83127825-allele864623-827	INS	826	NA	0.0015128593040847202,0.0,0.012896825396825396,0.0009940357852882703,0.015337423312883436	0.00253408	NA	NA	NA	NA	NA	NA	NA	NA	NA	No	NA	HPRC,HGSVC,1KG-ONT	Yes	NA	NA	NA	NA	NA	NA
chr17:83127825	chr17-83127825-allele864624-963	INS	962	NA	0.0045385779122541605,0.0,0.0,0.0,0.0	0.00805514	NA	NA	NA	NA	NA	NA	NA	NA	NA	No	NA	HPRC,HGSVC,1KG-ONT	Yes	NA	NA	NA	NA	NA	NA
chr17:83127825	chr17-83127825-allele864628-964	INS	963	NA	0.0015128593040847202,0.0,0.0,0.0,0.0	0.00234988	NA	NA	NA	NA	NA	NA	NA	NA	NA	No	NA	HPRC,HGSVC,1KG-ONT	Yes	NA	NA	NA	NA	NA	NA
chr17:83127825	chr17-83127825-allele864636-808	INS	807	NA	0.0045385779122541605,0.0,0.0,0.0,0.0	0.00805514	NA	NA	NA	NA	NA	NA	NA	NA	NA	No	NA	HPRC,HGSVC,1KG-ONT	Yes	NA	NA	NA	NA	NA	NA
chr17:83127825	chr17-83127825-allele864627-808	INS	807	NA	0.03479576399394856,0.007204610951008645,0.0,0.0,0.0	0.053181	NA	NA	NA	NA	NA	NA	NA	NA	NA	No	NA	HPRC,HGSVC,1KG-ONT	Yes	NA	NA	NA	NA	NA	NA
chr17:83127825	chr17-83127825-allele864626-889	INS	888	NA	0.0,0.001440922190201729,0.000992063492063492,0.0,0.007157464212678937	0.00114796	NA	NA	NA	NA	NA	NA	NA	NA	NA	No	NA	HPRC,HGSVC,1KG-ONT	Yes	NA	NA	NA	NA	NA	NA
chr17:83127825	chr17-83127825-allele864632-943	INS	942	NA	0.009833585476550681,0.0,0.0,0.0,0.0	0.0178876	NA	NA	NA	NA	NA	NA	NA	NA	NA	No	NA	HPRC,HGSVC,1KG-ONT	Yes	NA	NA	NA	NA	NA	NA
chr17:83127825	chr17-83127825-allele864625-731	INS	730	NA	0.0022692889561270802,0.0,0.0,0.0,0.0	0.00377908	NA	NA	NA	NA	NA	NA	NA	NA	NA	No	NA	HPRC,HGSVC,1KG-ONT	Yes	NA	NA	NA	NA	NA	NA
chr17:83134116	chr17-83134116-allele864689-1	DEL	104	NA	0.0022692889561270802,0.0,0.0,0.0,0.0	0.00377908	NA	NA	NA	NA	NA	NA	NA	NA	NA	No	NA	HPRC,HGSVC	No	NA	NA	NA	NA	NA	NA
chr17:83134144	chr17-83134144-allele864701-53	INS	52	NA	0.0,0.0,0.000992063492063492,0.0,0.0	NA	NA	NA	NA	NA	NA	NA	NA	NA	NA	No	NA	HPRC,HGSVC,1KG-ONT	No	NA	NA	NA	NA	NA	NA
chr17:83134145	chr17-83134145-allele864705-157	INS	156	NA	0.0007564296520423601,0.0,0.0,0.0,0.0	0.000918741	NA	NA	NA	NA	NA	NA	NA	NA	NA	No	NA	HPRC,HGSVC,1KG-ONT	No	NA	NA	NA	NA	NA	NA
chr17:83134153	chr17-83134153-allele864714-365	INS	364	NA	0.0,0.0,0.000992063492063492,0.0,0.0	NA	NA	NA	NA	NA	NA	NA	NA	NA	NA	No	NA	HPRC,HGSVC	No	NA	NA	NA	NA	NA	NA
chr17:83134167	chr17-83134167-allele864723-626	INS	625	NA	0.0007564296520423601,0.0,0.0,0.0,0.0	0.000918741	NA	NA	NA	NA	NA	NA	NA	NA	NA	No	NA	HPRC,HGSVC	No	NA	NA	NA	NA	NA	NA
chr17:83134176	chr17-83134176-allele864725-1	DEL	884	NA	0.0,0.0,0.000992063492063492,0.0,0.0	NA	NA	NA	NA	NA	NA	NA	NA	NA	NA	No	NA	HPRC,HGSVC,1KG-ONT	No	NA	NA	NA	NA	NA	NA
chr17:83134180	chr17-83134180-allele864743-157	INS	156	NA	0.0007564296520423601,0.0,0.0,0.0,0.0	0.000918741	NA	NA	NA	NA	NA	NA	NA	NA	NA	No	NA	HPRC,HGSVC,1KG-ONT	No	NA	NA	NA	NA	NA	NA
chr17:83134180	chr17-83134180-allele864739-53	INS	52	NA	0.0007564296520423601,0.0,0.0,0.0,0.0	0.000918741	NA	NA	NA	NA	NA	NA	NA	NA	NA	No	NA	HPRC,HGSVC,1KG-ONT	No	NA	NA	NA	NA	NA	NA
chr17:83134180	chr17-83134180-allele864731-53	INS	52	NA	0.0022692889561270802,0.001440922190201729,0.0,0.0009940357852882703,0.002044989775051125	NA	NA	NA	NA	NA	NA	NA	NA	NA	NA	No	NA	HPRC,HGSVC,1KG-ONT	No	NA	NA	NA	NA	NA	NA
chr17:83134180	chr17-83134180-allele864736-53	INS	52	NA	0.0,0.004322766570605188,0.0,0.0,0.0	3.94758e-05	NA	NA	NA	NA	NA	NA	NA	NA	NA	No	NA	HPRC,HGSVC,1KG-ONT	No	NA	NA	NA	NA	NA	NA
chr17:83134190	chr17-83134190-allele864752-209	INS	208	NA	0.0007564296520423601,0.0,0.0,0.0,0.0	0.000918741	NA	NA	NA	NA	NA	NA	NA	NA	NA	No	NA	HPRC,HGSVC,1KG-ONT	No	NA	NA	NA	NA	NA	NA
chr17:83134190	chr17-83134190-allele864751-157	INS	156	NA	0.0,0.0,0.001984126984126984,0.0,0.0	NA	NA	NA	NA	NA	NA	NA	NA	NA	NA	No	NA	HPRC,HGSVC,1KG-ONT	No	NA	NA	NA	NA	NA	NA
chr17:83134206	chr17-83134206-allele864767-261	INS	260	NA	0.0,0.0,0.006944444444444444,0.0019880715705765406,0.0	0.0010336	NA	NA	NA	NA	NA	NA	NA	NA	NA	No	NA	HPRC,HGSVC	No	NA	NA	NA	NA	NA	NA
chr17:83134246	chr17-83134246-allele864789-1	DEL	260	NA	0.0015128593040847202,0.0,0.0,0.0,0.0	0.00234988	NA	NA	NA	NA	NA	NA	NA	NA	NA	No	NA	HPRC,HGSVC,1KG-ONT	No	NA	NA	NA	NA	NA	NA
chr17:83134250	chr17-83134250-allele864797-53	INS	52	NA	0.0007564296520423601,0.0,0.0,0.0,0.0	0.000918741	NA	NA	NA	NA	NA	NA	NA	NA	NA	No	NA	HPRC,HGSVC,1KG-ONT	No	NA	NA	NA	NA	NA	NA
chr17:83134298	chr17-83134298-allele864825-1	DEL	520	NA	0.0,0.0,0.0,0.0009940357852882703,0.0010224948875255625	NA	NA	NA	NA	NA	NA	NA	NA	NA	NA	No	NA	HPRC,HGSVC,1KG-ONT	No	NA	NA	NA	NA	NA	NA
chr17:83134302	chr17-83134302-allele864835-365	INS	364	NA	0.0007564296520423601,0.0,0.0,0.0,0.0	0.000918741	NA	NA	NA	NA	NA	NA	NA	NA	NA	No	NA	HPRC,HGSVC	No	NA	NA	NA	NA	NA	NA
chr17:83134310	chr17-83134310-allele864839-209	INS	208	NA	0.0015128593040847202,0.0,0.0,0.0,0.0	0.00234988	NA	NA	NA	NA	NA	NA	NA	NA	NA	No	NA	HPRC,HGSVC,1KG-ONT	No	NA	NA	NA	NA	NA	NA
chr17:83134332	chr17-83134332-allele864844-313	INS	312	NA	0.0,0.0,0.010912698412698412,0.0009940357852882703,0.0	0.00161686	NA	NA	NA	NA	NA	NA	NA	NA	NA	No	NA	HPRC,HGSVC	No	NA	NA	NA	NA	NA	NA
chr17:83134335	chr17-83134335-allele864846-2653	INS	2652	NA	0.0007564296520423601,0.0,0.000992063492063492,0.0,0.0	NA	NA	NA	NA	NA	NA	NA	NA	NA	NA	No	NA	HPRC	No	NA	NA	NA	NA	NA	NA
chr17:83134346	chr17-83134346-allele864855-1	DEL	468	NA	0.0,0.002881844380403458,0.0,0.0009940357852882703,0.0	3.94758e-05	NA	NA	NA	NA	NA	NA	NA	NA	NA	No	NA	HPRC,HGSVC,1KG-ONT	No	NA	NA	NA	NA	NA	NA
chr17:83134350	chr17-83134350-allele864862-937	INS	936	NA	0.0,0.0,0.008928571428571428,0.0,0.0010224948875255625	0.00133282	NA	NA	NA	NA	NA	NA	NA	NA	NA	No	NA	HPRC,HGSVC	No	NA	NA	NA	NA	NA	NA
chr17:83134390	chr17-83134390-allele864889-262	INS	261	NA	0.0007564296520423601,0.0,0.0,0.0,0.0	0.000918741	NA	NA	NA	NA	NA	NA	NA	NA	NA	No	NA	HPRC,HGSVC	No	NA	NA	NA	NA	NA	NA
chr17:83134390	chr17-83134390-allele864895-54	INS	53	NA	0.0,0.010086455331412104,0.0,0.0,0.0	0.000778337	NA	NA	NA	NA	NA	NA	NA	NA	NA	No	NA	HPRC,HGSVC,1KG-ONT	No	NA	NA	NA	NA	NA	NA
chr17:83134390	chr17-83134390-allele864885-54	INS	53	NA	0.0,0.0,0.0,0.0,0.003067484662576687	3.94758e-05	NA	NA	NA	NA	NA	NA	NA	NA	NA	No	NA	HPRC,HGSVC,1KG-ONT	No	NA	NA	NA	NA	NA	NA
chr17:83134434	chr17-83134434-allele864916-729	INS	728	NA	0.0,0.0,0.0,0.0,0.0010224948875255625	NA	NA	NA	NA	NA	NA	NA	NA	NA	NA	No	NA	HPRC,HGSVC	No	NA	NA	NA	NA	NA	NA
chr17:83134436	chr17-83134436-allele864919-261	INS	260	NA	0.0,0.0,0.000992063492063492,0.0,0.0	NA	NA	NA	NA	NA	NA	NA	NA	NA	NA	No	NA	HPRC,HGSVC	No	NA	NA	NA	NA	NA	NA
chr17:83134440	chr17-83134440-allele864924-53	INS	52	NA	0.0,0.0,0.00992063492063492,0.0,0.0	0.00122989	NA	NA	NA	NA	NA	NA	NA	NA	NA	No	NA	HPRC,HGSVC,1KG-ONT	No	NA	NA	NA	NA	NA	NA
chr17:83134453	chr17-83134453-allele864934-112	INS	111	NA	0.0007564296520423601,0.0,0.0,0.0,0.0	0.000918741	NA	NA	NA	NA	NA	NA	NA	NA	NA	No	NA	HPRC,HGSVC,1KG-ONT	No	NA	NA	NA	NA	NA	NA
chr17:83134454	chr17-83134454-allele864937-157	INS	156	NA	0.0,0.0,0.0,0.0009940357852882703,0.0	NA	NA	NA	NA	NA	NA	NA	NA	NA	NA	No	NA	HPRC,HGSVC,1KG-ONT	No	NA	NA	NA	NA	NA	NA
chr17:83134458	chr17-83134458-allele864941-1	DEL	312	NA	0.0,0.01585014409221902,0.0,0.003976143141153081,0.005112474437627812	0.00318319	NA	NA	NA	NA	NA	NA	NA	NA	NA	No	NA	HPRC,HGSVC,1KG-ONT	No	NA	NA	NA	NA	NA	NA
chr17:83134466	chr17-83134466-allele864947-105	INS	104	NA	0.0,0.0,0.000992063492063492,0.0,0.0	NA	NA	NA	NA	NA	NA	NA	NA	NA	NA	No	NA	HPRC,HGSVC,1KG-ONT	No	NA	NA	NA	NA	NA	NA
chr17:83134466	chr17-83134466-allele864946-53	INS	52	NA	0.0,0.004322766570605188,0.0,0.0009940357852882703,0.003067484662576687	0.000631316	NA	NA	NA	NA	NA	NA	NA	NA	NA	No	NA	HPRC,HGSVC,1KG-ONT	No	NA	NA	NA	NA	NA	NA
chr17:83134466	chr17-83134466-allele864950-157	INS	156	NA	0.0,0.001440922190201729,0.0,0.0,0.002044989775051125	3.94758e-05	NA	NA	NA	NA	NA	NA	NA	NA	NA	No	NA	HPRC,HGSVC,1KG-ONT	No	NA	NA	NA	NA	NA	NA
chr17:83134488	chr17-83134488-allele864959-1	DEL	52	NA	0.0007564296520423601,0.0,0.002976190476190476,0.0,0.0	NA	NA	NA	NA	NA	NA	NA	NA	NA	NA	No	NA	HPRC,HGSVC	No	NA	NA	NA	NA	NA	NA
chr17:83134490	chr17-83134490-allele864962-163	INS	162	NA	0.0,0.0,0.00992063492063492,0.0,0.0	0.00122989	NA	NA	NA	NA	NA	NA	NA	NA	NA	No	NA	HPRC,HGSVC,1KG-ONT	No	NA	NA	NA	NA	NA	NA
chr17:83134490	chr17-83134490-allele864961-52	INS	51	NA	0.0030257186081694403,0.0,0.0,0.0,0.0	0.00520636	NA	NA	NA	NA	NA	NA	NA	NA	NA	No	NA	HPRC,HGSVC,1KG-ONT	No	NA	NA	NA	NA	NA	NA
chr17:83134492	chr17-83134492-allele864976-313	INS	312	NA	0.0022692889561270802,0.0,0.0,0.0,0.0010224948875255625	0.00172842	NA	NA	NA	NA	NA	NA	NA	NA	NA	No	NA	HPRC,HGSVC	No	NA	NA	NA	NA	NA	NA
chr17:83134492	chr17-83134492-allele864977-365	INS	364	NA	0.0,0.0,0.0,0.0009940357852882703,0.0	NA	NA	NA	NA	NA	NA	NA	NA	NA	NA	No	NA	HPRC,HGSVC	No	NA	NA	NA	NA	NA	NA
chr17:83134510	chr17-83134510-allele864997-105	INS	104	NA	0.0007564296520423601,0.0,0.0,0.0,0.0010224948875255625	NA	NA	NA	NA	NA	NA	NA	NA	NA	NA	No	NA	HPRC,HGSVC,1KG-ONT	No	NA	NA	NA	NA	NA	NA
chr17:83134538	chr17-83134538-allele865007-367	INS	366	NA	0.0007564296520423601,0.0,0.0,0.0,0.0	0.000918741	NA	NA	NA	NA	NA	NA	NA	NA	NA	No	NA	HPRC,HGSVC	No	NA	NA	NA	NA	NA	NA
chr17:83134555	chr17-83134555-allele865029-1717	INS	1716	NA	0.0,0.0,0.000992063492063492,0.0,0.0	NA	NA	NA	NA	NA	NA	NA	NA	NA	NA	No	NA	HPRC	No	NA	NA	NA	NA	NA	NA
chr17:83134570	chr17-83134570-allele865049-521	INS	520	NA	0.0,0.002881844380403458,0.0,0.0,0.0	NA	NA	NA	NA	NA	NA	NA	NA	NA	NA	No	NA	HPRC,HGSVC,1KG-ONT	No	NA	NA	NA	NA	NA	NA
chr17:83134596	chr17-83134596-allele865064-209	INS	208	NA	0.0,0.004322766570605188,0.0,0.0,0.0	3.94758e-05	NA	NA	NA	NA	NA	NA	NA	NA	NA	No	NA	HPRC,HGSVC,1KG-ONT	No	NA	NA	NA	NA	NA	NA
chr17:83134596	chr17-83134596-allele865060-1	DEL	104	NA	0.0,0.001440922190201729,0.0,0.0019880715705765406,0.0	3.94758e-05	NA	NA	NA	NA	NA	NA	NA	NA	NA	No	NA	HPRC,HGSVC	No	NA	NA	NA	NA	NA	NA
chr17:83134598	chr17-83134598-allele865072-625	INS	624	NA	0.0015128593040847202,0.0,0.0,0.0,0.0	0.00234988	NA	NA	NA	NA	NA	NA	NA	NA	NA	No	NA	HPRC,HGSVC,1KG-ONT	No	NA	NA	NA	NA	NA	NA
chr17:83134606	chr17-83134606-allele865075-105	INS	104	NA	0.0007564296520423601,0.0,0.0,0.0,0.0	0.000918741	NA	NA	NA	NA	NA	NA	NA	NA	NA	No	NA	HPRC,HGSVC,1KG-ONT	No	NA	NA	NA	NA	NA	NA
chr17:83134606	chr17-83134606-allele865073-1	DEL	208	NA	0.0007564296520423601,0.001440922190201729,0.0,0.0,0.0	NA	NA	NA	NA	NA	NA	NA	NA	NA	NA	No	NA	HPRC,HGSVC,1KG-ONT	No	NA	NA	NA	NA	NA	NA
chr17:83134606	chr17-83134606-allele865076-261	INS	260	NA	0.0,0.023054755043227664,0.0,0.0009940357852882703,0.0	0.00256718	NA	NA	NA	NA	NA	NA	NA	NA	NA	No	NA	HPRC,HGSVC	No	NA	NA	NA	NA	NA	NA
chr17:83134607	chr17-83134607-allele865077-1	DEL	260	NA	0.0,0.001440922190201729,0.002976190476190476,0.0,0.0	NA	NA	NA	NA	NA	NA	NA	NA	NA	NA	No	NA	HPRC,HGSVC,1KG-ONT	No	NA	NA	NA	NA	NA	NA
chr17:83134610	chr17-83134610-allele865083-51	INS	50	NA	0.0,0.0,0.000992063492063492,0.0,0.0	NA	NA	NA	NA	NA	NA	NA	NA	NA	NA	No	NA	HPRC,HGSVC,1KG-ONT	No	NA	NA	NA	NA	NA	NA
chr17:83134622	chr17-83134622-allele865093-53	INS	52	NA	0.0022692889561270802,0.0,0.0,0.0,0.0	0.00377908	NA	NA	NA	NA	NA	NA	NA	NA	NA	No	NA	HPRC,HGSVC,1KG-ONT	No	NA	NA	NA	NA	NA	NA
chr17:83134622	chr17-83134622-allele865090-521	INS	520	NA	0.0,0.0,0.003968253968253968,0.005964214711729622,0.00408997955010225	0.00207258	NA	NA	NA	NA	NA	NA	NA	NA	NA	No	NA	HPRC,HGSVC,1KG-ONT	No	NA	NA	NA	NA	NA	NA
chr17:83134648	chr17-83134648-allele865106-313	INS	312	NA	0.0,0.0,0.0,0.0,0.0010224948875255625	NA	NA	NA	NA	NA	NA	NA	NA	NA	NA	No	NA	HPRC,HGSVC,1KG-ONT	No	NA	NA	NA	NA	NA	NA
chr17:83134658	chr17-83134658-allele865113-1	DEL	987	NA	0.0,0.0,0.005952380952380952,0.0,0.0	0.000593574	NA	NA	NA	NA	NA	NA	NA	NA	NA	No	NA	HPRC	No	NA	NA	NA	NA	NA	NA
chr17:83134665	chr17-83134665-allele865126-105	INS	104	NA	0.0,0.0,0.002976190476190476,0.0,0.0	3.94758e-05	NA	NA	NA	NA	NA	NA	NA	NA	NA	No	NA	HPRC,HGSVC,1KG-ONT	No	NA	NA	NA	NA	NA	NA
chr17:83134684	chr17-83134684-allele865135-53	INS	52	NA	0.0,0.0,0.0,0.0009940357852882703,0.0	NA	NA	NA	NA	NA	NA	NA	NA	NA	NA	No	NA	HPRC,HGSVC,1KG-ONT	No	NA	NA	NA	NA	NA	NA
chr17:83134700	chr17-83134700-allele865144-53	INS	52	NA	0.0,0.0,0.006944444444444444,0.0019880715705765406,0.0	0.0010336	NA	NA	NA	NA	NA	NA	NA	NA	NA	No	NA	HPRC,HGSVC,1KG-ONT	No	NA	NA	NA	NA	NA	NA
chr17:83134701	chr17-83134701-allele865146-105	INS	104	NA	0.0,0.0,0.028769841269841268,0.0,0.0	0.00456709	NA	NA	NA	NA	NA	NA	NA	NA	NA	No	NA	HPRC,HGSVC,1KG-ONT	No	NA	NA	NA	NA	NA	NA
chr17:83134710	chr17-83134710-allele865151-105	INS	104	NA	0.0,0.023054755043227664,0.0,0.0009940357852882703,0.0	0.00256718	NA	NA	NA	NA	NA	NA	NA	NA	NA	No	NA	HPRC,HGSVC,1KG-ONT	No	NA	NA	NA	NA	NA	NA
chr17:83134777	chr17-83134777-allele865192-53	INS	52	NA	0.0007564296520423601,0.0,0.0,0.0,0.0	0.000918741	NA	NA	NA	NA	NA	NA	NA	NA	NA	No	NA	HPRC,HGSVC,1KG-ONT	No	NA	NA	NA	NA	NA	NA
chr17:83134806	chr17-83134806-allele865218-54	INS	53	NA	0.0022692889561270802,0.0,0.0,0.0,0.0	0.00377908	NA	NA	NA	NA	NA	NA	NA	NA	NA	No	NA	HPRC,HGSVC,1KG-ONT	No	NA	NA	NA	NA	NA	NA
chr17:83134902	chr17-83134902-allele865269-53	INS	52	NA	0.0,0.0,0.0,0.0,0.0010224948875255625	NA	NA	NA	NA	NA	NA	NA	NA	NA	NA	No	NA	HPRC,HGSVC,1KG-ONT	No	NA	NA	NA	NA	NA	NA
chr17:83134908	chr17-83134908-allele865280-209	INS	208	NA	0.0,0.0,0.0,0.0,0.0010224948875255625	NA	NA	NA	NA	NA	NA	NA	NA	NA	NA	No	NA	HPRC,HGSVC,1KG-ONT	No	NA	NA	NA	NA	NA	NA
chr17:83134909	chr17-83134909-allele865281-314	INS	313	NA	0.0,0.0,0.003968253968253968,0.0,0.0	NA	NA	NA	NA	NA	NA	NA	NA	NA	NA	No	NA	HPRC,HGSVC,1KG-ONT	No	NA	NA	NA	NA	NA	NA
chr17:83134910	chr17-83134910-allele865285-53	INS	52	NA	0.0,0.0,0.008928571428571428,0.0,0.0	0.0010336	NA	NA	NA	NA	NA	NA	NA	NA	NA	No	NA	HPRC,HGSVC,1KG-ONT	No	NA	NA	NA	NA	NA	NA
chr17:83134918	chr17-83134918-allele865286-1	DEL	624	NA	0.0007564296520423601,0.03170028818443804,0.000992063492063492,0.05069582504970179,0.044989775051124746	0.0202618	NA	NA	NA	NA	NA	NA	NA	NA	NA	No	NA	HPRC,HGSVC,1KG-ONT	No	NA	NA	NA	NA	NA	NA
chr17:83134922	chr17-83134922-allele865294-53	INS	52	NA	0.0007564296520423601,0.0,0.0,0.0,0.0	0.000918741	NA	NA	NA	NA	NA	NA	NA	NA	NA	No	NA	HPRC,HGSVC,1KG-ONT	No	NA	NA	NA	NA	NA	NA
chr17:83134922	chr17-83134922-allele865291-1	DEL	208	NA	0.0,0.0,0.0,0.0,0.0010224948875255625	NA	NA	NA	NA	NA	NA	NA	NA	NA	NA	No	NA	HPRC,HGSVC,1KG-ONT	No	NA	NA	NA	NA	NA	NA
chr17:83134934	chr17-83134934-allele865301-157	INS	156	NA	0.0022692889561270802,0.0,0.0,0.0,0.0	0.00377908	NA	NA	NA	NA	NA	NA	NA	NA	NA	No	NA	HPRC,HGSVC,1KG-ONT	No	NA	NA	NA	NA	NA	NA
chr17:83134959	chr17-83134959-allele865314-106	INS	105	NA	0.0015128593040847202,0.0,0.0,0.0,0.0	0.00234988	NA	NA	NA	NA	NA	NA	NA	NA	NA	No	NA	HPRC,HGSVC	No	NA	NA	NA	NA	NA	NA
chr17:83134960	chr17-83134960-allele865322-53	INS	52	NA	0.0015128593040847202,0.0,0.0,0.0009940357852882703,0.0	0.00077342	NA	NA	NA	NA	NA	NA	NA	NA	NA	No	NA	HPRC,HGSVC,1KG-ONT	No	NA	NA	NA	NA	NA	NA
chr17:83134971	chr17-83134971-allele865331-157	INS	156	NA	0.0,0.0,0.00992063492063492,0.0,0.0	0.00122989	NA	NA	NA	NA	NA	NA	NA	NA	NA	No	NA	HPRC,HGSVC,1KG-ONT	No	NA	NA	NA	NA	NA	NA
chr17:83134971	chr17-83134971-allele865330-53	INS	52	NA	0.0007564296520423601,0.0,0.0,0.0,0.0	0.000918741	NA	NA	NA	NA	NA	NA	NA	NA	NA	No	NA	HPRC,HGSVC,1KG-ONT	No	NA	NA	NA	NA	NA	NA
chr17:83134975	chr17-83134975-allele865338-159	INS	158	NA	0.0022692889561270802,0.0,0.0,0.0,0.0	0.00377908	NA	NA	NA	NA	NA	NA	NA	NA	NA	No	NA	HPRC,HGSVC,1KG-ONT	No	NA	NA	NA	NA	NA	NA
chr17:83135022	chr17-83135022-allele865359-261	INS	260	NA	0.0007564296520423601,0.0,0.0,0.0,0.0	0.000918741	NA	NA	NA	NA	NA	NA	NA	NA	NA	No	NA	HPRC,HGSVC,1KG-ONT	No	NA	NA	NA	NA	NA	NA
chr17:83135023	chr17-83135023-allele865367-105	INS	104	NA	0.0,0.001440922190201729,0.0,0.0,0.0	NA	NA	NA	NA	NA	NA	NA	NA	NA	NA	No	NA	HPRC,HGSVC	No	NA	NA	NA	NA	NA	NA
chr17:83135023	chr17-83135023-allele865368-261	INS	260	NA	0.0022692889561270802,0.0,0.0,0.0009940357852882703,0.0010224948875255625	0.000774954	NA	NA	NA	NA	NA	NA	NA	NA	NA	No	NA	HPRC,HGSVC,1KG-ONT	No	NA	NA	NA	NA	NA	NA
chr17:83135024	chr17-83135024-allele865370-677	INS	676	NA	0.0,0.001440922190201729,0.0,0.0,0.0	NA	NA	NA	NA	NA	NA	NA	NA	NA	NA	No	NA	HPRC,HGSVC,1KG-ONT	No	NA	NA	NA	NA	NA	NA
chr17:83135026	chr17-83135026-allele865377-53	INS	52	NA	0.0,0.0,0.0,0.0,0.0010224948875255625	NA	NA	NA	NA	NA	NA	NA	NA	NA	NA	No	NA	HPRC,HGSVC,1KG-ONT	No	NA	NA	NA	NA	NA	NA
chr17:83135037	chr17-83135037-allele865385-53	INS	52	NA	0.0007564296520423601,0.008645533141210375,0.0,0.0,0.0	NA	NA	NA	NA	NA	NA	NA	NA	NA	NA	No	NA	HPRC,HGSVC,1KG-ONT	No	NA	NA	NA	NA	NA	NA
chr17:83135063	chr17-83135063-allele865397-53	INS	52	NA	0.0,0.0,0.0,0.0,0.0010224948875255625	NA	NA	NA	NA	NA	NA	NA	NA	NA	NA	No	NA	HPRC,HGSVC,1KG-ONT	No	NA	NA	NA	NA	NA	NA
chr17:83135078	chr17-83135078-allele865411-781	INS	780	NA	0.0,0.0,0.000992063492063492,0.003976143141153081,0.0010224948875255625	0.000422056	NA	NA	NA	NA	NA	NA	NA	NA	NA	No	NA	HPRC,HGSVC,1KG-ONT	No	NA	NA	NA	NA	NA	NA
chr17:83135089	chr17-83135089-allele865419-728	INS	727	NA	0.0,0.001440922190201729,0.00496031746031746,0.0,0.0081799591002045	0.00207258	NA	NA	NA	NA	NA	NA	NA	NA	NA	No	NA	HPRC,HGSVC,1KG-ONT	No	NA	NA	NA	NA	NA	NA
chr17:83135090	chr17-83135090-allele865423-53	INS	52	NA	0.0,0.0,0.0,0.0,0.0010224948875255625	NA	NA	NA	NA	NA	NA	NA	NA	NA	NA	No	NA	HPRC,HGSVC,1KG-ONT	No	NA	NA	NA	NA	NA	NA
chr17:83135110	chr17-83135110-allele865429-53	INS	52	NA	0.0,0.004322766570605188,0.0,0.0009940357852882703,0.003067484662576687	0.000631316	NA	NA	NA	NA	NA	NA	NA	NA	NA	No	NA	HPRC,HGSVC,1KG-ONT	No	NA	NA	NA	NA	NA	NA
chr17:83135128	chr17-83135128-allele865446-313	INS	312	NA	0.0,0.0,0.000992063492063492,0.0,0.0	NA	NA	NA	NA	NA	NA	NA	NA	NA	NA	No	NA	HPRC,HGSVC,1KG-ONT	No	NA	NA	NA	NA	NA	NA
chr17:83135133	chr17-83135133-allele865458-53	INS	52	NA	0.0,0.0,0.000992063492063492,0.0,0.0	NA	NA	NA	NA	NA	NA	NA	NA	NA	NA	No	NA	HPRC,HGSVC,1KG-ONT	No	NA	NA	NA	NA	NA	NA
chr17:83135168	chr17-83135168-allele865476-53	INS	52	NA	0.0,0.001440922190201729,0.0,0.0,0.0	NA	NA	NA	NA	NA	NA	NA	NA	NA	NA	No	NA	HPRC,HGSVC,1KG-ONT	No	NA	NA	NA	NA	NA	NA
chr17:83135181	chr17-83135181-allele865485-521	INS	520	NA	0.0,0.008645533141210375,0.0,0.0,0.0	0.000422056	NA	NA	NA	NA	NA	NA	NA	NA	NA	No	NA	HPRC,HGSVC,1KG-ONT	No	NA	NA	NA	NA	NA	NA
chr17:83135181	chr17-83135181-allele865487-105	INS	104	NA	0.0,0.004322766570605188,0.0,0.004970178926441352,0.0	0.000963133	NA	NA	NA	NA	NA	NA	NA	NA	NA	No	NA	HPRC,HGSVC	No	NA	NA	NA	NA	NA	NA
chr17:83135185	chr17-83135185-allele865494-417	INS	416	NA	0.0,0.0,0.0,0.0,0.00408997955010225	0.000224143	NA	NA	NA	NA	NA	NA	NA	NA	NA	No	NA	HPRC,HGSVC,1KG-ONT	No	NA	NA	NA	NA	NA	NA
chr17:83135193	chr17-83135193-allele865498-261	INS	260	NA	0.0,0.0,0.000992063492063492,0.0,0.0	NA	NA	NA	NA	NA	NA	NA	NA	NA	NA	No	NA	HPRC,HGSVC,1KG-ONT	No	NA	NA	NA	NA	NA	NA
chr17:83135204	chr17-83135204-allele865504-1405	INS	1404	NA	0.0,0.002881844380403458,0.0,0.0009940357852882703,0.003067484662576687	0.000593574	NA	NA	NA	NA	NA	NA	NA	NA	NA	No	NA	HPRC,HGSVC	No	NA	NA	NA	NA	NA	NA
chr17:83135218	chr17-83135218-allele865509-52	INS	51	NA	0.0007564296520423601,0.01729106628242075,0.00496031746031746,0.0,0.0	0.0015048	NA	NA	NA	NA	NA	NA	NA	NA	NA	No	NA	HPRC,HGSVC,1KG-ONT	No	NA	NA	NA	NA	NA	NA
chr17:83135234	chr17-83135234-allele865537-53	INS	52	NA	0.0,0.004322766570605188,0.0,0.0,0.0010224948875255625	0.000224143	NA	NA	NA	NA	NA	NA	NA	NA	NA	No	NA	HPRC,HGSVC,1KG-ONT	No	NA	NA	NA	NA	NA	NA
chr17:83135237	chr17-83135237-allele865541-833	INS	832	NA	0.0022692889561270802,0.001440922190201729,0.0,0.0,0.0	0.0019853	NA	NA	NA	NA	NA	NA	NA	NA	NA	No	NA	HPRC,HGSVC,1KG-ONT	No	NA	NA	NA	NA	NA	NA
chr17:83135264	chr17-83135264-allele865554-157	INS	156	NA	0.0,0.004322766570605188,0.0,0.0,0.003067484662576687	0.000422056	NA	NA	NA	NA	NA	NA	NA	NA	NA	No	NA	HPRC,HGSVC,1KG-ONT	No	NA	NA	NA	NA	NA	NA
chr17:83135272	chr17-83135272-allele865562-53	INS	52	NA	0.0007564296520423601,0.0,0.0,0.0,0.0	0.000918741	NA	NA	NA	NA	NA	NA	NA	NA	NA	No	NA	HPRC,HGSVC,1KG-ONT	No	NA	NA	NA	NA	NA	NA
chr17:83135282	chr17-83135282-allele865566-730	INS	729	NA	0.0,0.0,0.0,0.0,0.0010224948875255625	NA	NA	NA	NA	NA	NA	NA	NA	NA	NA	No	NA	HPRC,HGSVC,1KG-ONT	No	NA	NA	NA	NA	NA	NA
chr17:83135283	chr17-83135283-allele865569-157	INS	156	NA	0.0,0.027377521613832854,0.0,0.0,0.0	0.00288962	NA	NA	NA	NA	NA	NA	NA	NA	NA	No	NA	HPRC,HGSVC,1KG-ONT	No	NA	NA	NA	NA	NA	NA
chr17:83135287	chr17-83135287-allele865575-53	INS	52	NA	0.0,0.0,0.000992063492063492,0.0,0.0	NA	NA	NA	NA	NA	NA	NA	NA	NA	NA	No	NA	HPRC,HGSVC,1KG-ONT	No	NA	NA	NA	NA	NA	NA
chr17:83135289	chr17-83135289-allele865578-53	INS	52	NA	0.0007564296520423601,0.0,0.0,0.0,0.0	0.000918741	NA	NA	NA	NA	NA	NA	NA	NA	NA	No	NA	HPRC,HGSVC,1KG-ONT	No	NA	NA	NA	NA	NA	NA
chr17:83135326	chr17-83135326-allele865605-158	INS	157	NA	0.0,0.0,0.0,0.0009940357852882703,0.0010224948875255625	NA	NA	NA	NA	NA	NA	NA	NA	NA	NA	No	NA	HPRC,HGSVC,1KG-ONT	No	NA	NA	NA	NA	NA	NA
chr17:83135326	chr17-83135326-allele865608-158	INS	157	NA	0.0007564296520423601,0.008645533141210375,0.0,0.0,0.0	NA	NA	NA	NA	NA	NA	NA	NA	NA	NA	No	NA	HPRC,HGSVC,1KG-ONT	No	NA	NA	NA	NA	NA	NA
chr17:83135335	chr17-83135335-allele865614-53	INS	52	NA	0.0,0.0,0.013888888888888888,0.0,0.0	0.00185198	NA	NA	NA	NA	NA	NA	NA	NA	NA	No	NA	HPRC,HGSVC,1KG-ONT	No	NA	NA	NA	NA	NA	NA
chr17:83135337	chr17-83135337-allele865616-105	INS	104	NA	0.0,0.0,0.0,0.0009940357852882703,0.0	NA	NA	NA	NA	NA	NA	NA	NA	NA	NA	No	NA	HPRC,HGSVC	No	NA	NA	NA	NA	NA	NA
chr17:83135349	chr17-83135349-allele865627-209	INS	208	NA	0.0007564296520423601,0.0,0.0,0.0,0.0	0.000918741	NA	NA	NA	NA	NA	NA	NA	NA	NA	No	NA	HPRC,HGSVC,1KG-ONT	No	NA	NA	NA	NA	NA	NA
chr17:83135370	chr17-83135370-allele865634-53	INS	52	NA	0.0,0.008645533141210375,0.0,0.0,0.0	0.000422056	NA	NA	NA	NA	NA	NA	NA	NA	NA	No	NA	HPRC,HGSVC,1KG-ONT	No	NA	NA	NA	NA	NA	NA
chr17:83135370	chr17-83135370-allele865637-365	INS	364	NA	0.0,0.0,0.006944444444444444,0.0019880715705765406,0.0	0.0010336	NA	NA	NA	NA	NA	NA	NA	NA	NA	No	NA	HPRC,HGSVC,1KG-ONT	No	NA	NA	NA	NA	NA	NA
chr17:83135386	chr17-83135386-allele865649-578	INS	577	NA	0.0,0.0,0.000992063492063492,0.004970178926441352,0.0	0.000593574	NA	NA	NA	NA	NA	NA	NA	NA	NA	No	NA	HPRC,HGSVC,1KG-ONT	No	NA	NA	NA	NA	NA	NA
chr17:83135387	chr17-83135387-allele865654-53	INS	52	NA	0.0,0.0,0.006944444444444444,0.0009940357852882703,0.0	0.000834484	NA	NA	NA	NA	NA	NA	NA	NA	NA	No	NA	HPRC,HGSVC,1KG-ONT	No	NA	NA	NA	NA	NA	NA
chr17:83135390	chr17-83135390-allele865660-53	INS	52	NA	0.0,0.0,0.0,0.0,0.0010224948875255625	NA	NA	NA	NA	NA	NA	NA	NA	NA	NA	No	NA	HPRC,HGSVC,1KG-ONT	No	NA	NA	NA	NA	NA	NA
chr17:83135390	chr17-83135390-allele865657-163	INS	162	NA	0.0,0.001440922190201729,0.008928571428571428,0.0,0.0	0.00122989	NA	NA	NA	NA	NA	NA	NA	NA	NA	No	NA	HPRC,HGSVC,1KG-ONT	No	NA	NA	NA	NA	NA	NA
chr17:83135391	chr17-83135391-allele865662-890	INS	889	NA	0.0,0.004322766570605188,0.0,0.0,0.0010224948875255625	0.000224143	NA	NA	NA	NA	NA	NA	NA	NA	NA	No	NA	HPRC,HGSVC,1KG-ONT	No	NA	NA	NA	NA	NA	NA
chr17:83135391	chr17-83135391-allele865664-53	INS	52	NA	0.0,0.001440922190201729,0.0,0.0,0.0	NA	NA	NA	NA	NA	NA	NA	NA	NA	NA	No	NA	HPRC,HGSVC,1KG-ONT	No	NA	NA	NA	NA	NA	NA
chr17:83135391	chr17-83135391-allele865663-156	INS	155	NA	0.0,0.0,0.01488095238095238,0.0,0.0	0.0020517	NA	NA	NA	NA	NA	NA	NA	NA	NA	No	NA	HPRC,HGSVC,1KG-ONT	No	NA	NA	NA	NA	NA	NA
chr17:83135426	chr17-83135426-allele865681-209	INS	208	NA	0.0007564296520423601,0.0,0.0,0.0,0.0	0.000918741	NA	NA	NA	NA	NA	NA	NA	NA	NA	No	NA	HPRC,HGSVC,1KG-ONT	No	NA	NA	NA	NA	NA	NA
chr17:83135443	chr17-83135443-allele865701-107	INS	106	NA	0.0,0.008645533141210375,0.0,0.0,0.0010224948875255625	0.000631316	NA	NA	NA	NA	NA	NA	NA	NA	NA	No	NA	HPRC,HGSVC	No	NA	NA	NA	NA	NA	NA
chr17:83135445	chr17-83135445-allele865707-105	INS	104	NA	0.0,0.001440922190201729,0.0,0.0,0.0	NA	NA	NA	NA	NA	NA	NA	NA	NA	NA	No	NA	HPRC,HGSVC	No	NA	NA	NA	NA	NA	NA
chr17:83135454	chr17-83135454-allele865720-53	INS	52	NA	0.007564296520423601,0.0,0.0,0.0,0.0	0.0136279	NA	NA	NA	NA	NA	NA	NA	NA	NA	No	NA	HPRC,HGSVC,1KG-ONT	No	NA	NA	NA	NA	NA	NA
chr17:83135516	chr17-83135516-allele865751-1	DEL	52	NA	0.0007564296520423601,0.001440922190201729,0.000992063492063492,0.0,0.0	NA	NA	NA	NA	NA	NA	NA	NA	NA	NA	No	NA	HPRC,HGSVC,1KG-ONT	No	NA	NA	NA	NA	NA	NA
chr17:83135516	chr17-83135516-allele865753-677	INS	676	NA	0.0,0.0,0.000992063492063492,0.0,0.0	NA	NA	NA	NA	NA	NA	NA	NA	NA	NA	No	NA	HPRC,HGSVC	No	NA	NA	NA	NA	NA	NA
chr17:83135533	chr17-83135533-allele865762-51	INS	50	NA	0.0007564296520423601,0.004322766570605188,0.0,0.0,0.0	NA	NA	NA	NA	NA	NA	NA	NA	NA	NA	No	NA	HPRC,HGSVC,1KG-ONT	No	NA	NA	NA	NA	NA	NA
chr17:83135533	chr17-83135533-allele865766-105	INS	104	NA	0.0007564296520423601,0.0,0.0,0.0,0.0	0.000918741	NA	NA	NA	NA	NA	NA	NA	NA	NA	No	NA	HPRC,HGSVC	No	NA	NA	NA	NA	NA	NA
chr17:83135557	chr17-83135557-allele865777-53	INS	52	NA	0.0015128593040847202,0.0,0.0,0.0,0.0	0.00234988	NA	NA	NA	NA	NA	NA	NA	NA	NA	No	NA	HPRC,HGSVC,1KG-ONT	No	NA	NA	NA	NA	NA	NA
chr17:83135584	chr17-83135584-allele865789-937	INS	936	NA	0.0007564296520423601,0.0,0.0,0.0,0.0	0.000918741	NA	NA	NA	NA	NA	NA	NA	NA	NA	No	NA	HPRC,HGSVC	No	NA	NA	NA	NA	NA	NA
chr17:83135598	chr17-83135598-allele865806-157	INS	156	NA	0.0007564296520423601,0.002881844380403458,0.000992063492063492,0.0,0.003067484662576687	NA	NA	NA	NA	NA	NA	NA	NA	NA	NA	No	NA	HPRC,HGSVC,1KG-ONT	No	NA	NA	NA	NA	NA	NA
chr17:83135598	chr17-83135598-allele865807-683	INS	682	NA	0.0007564296520423601,0.0,0.0,0.0,0.0	0.000918741	NA	NA	NA	NA	NA	NA	NA	NA	NA	No	NA	HPRC	No	NA	NA	NA	NA	NA	NA
chr17:83135601	chr17-83135601-allele865817-469	INS	468	NA	0.0,0.001440922190201729,0.0,0.0,0.0	NA	NA	NA	NA	NA	NA	NA	NA	NA	NA	No	NA	No	No	NA	NA	NA	NA	NA	NA
chr17:83135634	chr17-83135634-allele865832-105	INS	104	NA	0.0,0.0,0.0,0.0009940357852882703,0.0	NA	NA	NA	NA	NA	NA	NA	NA	NA	NA	No	NA	HPRC,HGSVC	No	NA	NA	NA	NA	NA	NA
chr17:83135636	chr17-83135636-allele865841-521	INS	520	NA	0.0007564296520423601,0.0,0.0,0.0,0.0	0.000918741	NA	NA	NA	NA	NA	NA	NA	NA	NA	No	NA	HPRC	No	NA	NA	NA	NA	NA	NA
chr17:83135636	chr17-83135636-allele865836-1145	INS	1144	NA	0.0007564296520423601,0.004322766570605188,0.0,0.0,0.0010224948875255625	NA	NA	NA	NA	NA	NA	NA	NA	NA	NA	No	NA	HGSVC	No	NA	NA	NA	NA	NA	NA
chr17:83135637	chr17-83135637-allele865844-105	INS	104	NA	0.0,0.004322766570605188,0.0,0.0,0.009202453987730062	0.00170264	NA	NA	NA	NA	NA	NA	NA	NA	NA	No	NA	HPRC,HGSVC	No	NA	NA	NA	NA	NA	NA
chr17:83135637	chr17-83135637-allele865846-1	DEL	52	NA	0.0,0.002881844380403458,0.013888888888888888,0.0,0.009202453987730062	0.00398599	NA	NA	NA	NA	NA	NA	NA	NA	NA	No	NA	HPRC,HGSVC,1KG-ONT	No	NA	NA	NA	NA	NA	NA
chr17:83135637	chr17-83135637-allele865851-105	INS	104	NA	0.0,0.0,0.0,0.0,0.0010224948875255625	NA	NA	NA	NA	NA	NA	NA	NA	NA	NA	No	NA	HPRC,HGSVC	No	NA	NA	NA	NA	NA	NA
chr17:83135637	chr17-83135637-allele865845-53	INS	52	NA	0.0,0.0,0.027777777777777776,0.0009940357852882703,0.002044989775051125	0.00508939	NA	NA	NA	NA	NA	NA	NA	NA	NA	No	NA	HPRC,HGSVC,1KG-ONT	No	NA	NA	NA	NA	NA	NA
chr17:83135700	chr17-83135700-allele865891-53	INS	52	NA	0.0007564296520423601,0.008645533141210375,0.0,0.0,0.0	NA	NA	NA	NA	NA	NA	NA	NA	NA	NA	No	NA	HPRC,HGSVC,1KG-ONT	No	NA	NA	NA	NA	NA	NA
chr17:83135701	chr17-83135701-allele865895-157	INS	156	NA	0.0022692889561270802,0.0,0.0,0.0,0.0	0.00377908	NA	NA	NA	NA	NA	NA	NA	NA	NA	No	NA	HPRC,HGSVC,1KG-ONT	No	NA	NA	NA	NA	NA	NA
chr17:83135702	chr17-83135702-allele865897-59	INS	58	NA	0.0,0.008645533141210375,0.0,0.0,0.0010224948875255625	0.000631316	NA	NA	NA	NA	NA	NA	NA	NA	NA	No	NA	HPRC,HGSVC,1KG-ONT	No	NA	NA	NA	NA	NA	NA
chr17:83135705	chr17-83135705-allele865902-53	INS	52	NA	0.018154311649016642,0.001440922190201729,0.0,0.0,0.0	0.0310446	NA	NA	NA	NA	NA	NA	NA	NA	NA	No	NA	HPRC,HGSVC,1KG-ONT	No	NA	NA	NA	NA	NA	NA
chr17:83135705	chr17-83135705-allele865911-521	INS	520	NA	0.0007564296520423601,0.0,0.0,0.0,0.0	0.000918741	NA	NA	NA	NA	NA	NA	NA	NA	NA	No	NA	HPRC	No	NA	NA	NA	NA	NA	NA
chr17:83135705	chr17-83135705-allele865908-105	INS	104	NA	0.0045385779122541605,0.0,0.0,0.0,0.0	0.00788469	NA	NA	NA	NA	NA	NA	NA	NA	NA	No	NA	HPRC,HGSVC	No	NA	NA	NA	NA	NA	NA
chr17:83135705	chr17-83135705-allele865906-105	INS	104	NA	0.0007564296520423601,0.0,0.0,0.0,0.0	0.000918741	NA	NA	NA	NA	NA	NA	NA	NA	NA	No	NA	HPRC,HGSVC	No	NA	NA	NA	NA	NA	NA
chr17:83135707	chr17-83135707-allele865912-1	DEL	52	NA	0.0022692889561270802,0.001440922190201729,0.034722222222222224,0.0019880715705765406,0.0	0.00331267	NA	NA	NA	NA	NA	NA	NA	NA	NA	No	NA	HPRC,HGSVC,1KG-ONT	No	NA	NA	NA	NA	NA	NA
chr17:83135757	chr17-83135757-allele865918-53	INS	52	NA	0.0007564296520423601,0.007204610951008645,0.010912698412698412,0.0,0.0	0.00132494	NA	NA	NA	NA	NA	NA	NA	NA	NA	No	NA	HPRC,HGSVC,1KG-ONT	No	NA	NA	NA	NA	NA	NA
chr17:83137055	chr17-83137055-allele865929-72	INS	71	NA	0.03252647503782148,0.001440922190201729,0.0,0.0,0.0	0.0571429	NA	NA	NA	NA	NA	NA	NA	NA	NA	No	NA	HPRC,HGSVC,1KG-ONT	Yes	NA	NA	NA	NA	NA	NA
chr17:83137067	chr17-83137067-allele865931-72	INS	71	NA	0.23071104387291982,0.020172910662824207,0.0,0.0019880715705765406,0.0	0.338359	NA	NA	NA	NA	NA	NA	NA	NA	NA	No	NA	HPRC,HGSVC,1KG-ONT	Yes	NA	NA	NA	NA	NA	NA
chr17:83138069	chr17-83138069-allele865946-129	INS	128	NA	0.0,0.0,0.0,0.0,0.0010224948875255625	NA	NA	NA	NA	NA	NA	NA	NA	NA	NA	No	NA	HPRC,HGSVC,1KG-ONT	No	NA	NA	NA	NA	NA	NA
chr17:83138069	chr17-83138069-allele865945-125	INS	124	0.893142	0.20953101361573373,0.5129682997118156,0.3869047619047619,0.4711729622266402,0.5746421267893661	0.141094	NA	NA	NA	NA	NA	NA	NA	NA	NA	No	NA	HPRC,HGSVC,1KG-ONT	No	NA	Monocyte count(METRNL - RPL23AP87, rs77572283, 2E-55, 0.5128096537901544),Monocyte percentage of white cells(METRNL - RPL23AP87, rs77572283, 5E-43, 0.5128096537901544),Eosinophil counts(METRNL - RPL23AP87, rs9747839, 9E-15, 0.7383945386063506),White blood cell count(METRNL - RPL23AP87, rs9747839, 2E-15, 0.7383945386063506),White blood cell count(METRNL - RPL23AP87, rs9747839, 3E-16, 0.7383945386063506),White blood cell count(METRNL - RPL23AP87, rs9747839, 4E-18, 0.7383945386063506),White blood cell count(METRNL - RPL23AP87, rs9747839, 5E-17, 0.7383945386063506)	Acute pancreatitis(3.23%, 0.84%, 3.95, [1.26;12.36], 0.019023),Atherosclerosis of coronary artery without angina pectoris(9.70%, 5.24%, 1.94, [1.14;3.3], 0.015494),Autonomic neuropathy due to type 2 diabetes mellitus(2.43%, 0.21%, 11.83, [1.49;93.83], 0.006441),Blood coagulation disorder(0.27%, 2.31%, 0.11, [0.02;0.89], 0.015833),Carotid artery obstruction(2.43%, 0.42%, 5.91, [1.27;27.5], 0.01317),Cerebrovascular disease(0.54%, 2.31%, 0.23, [0.05;1.04], 0.047482),Cyst of kidney(0.27%, 1.89%, 0.14, [0.02;1.11], 0.049196),Diverticular disease(1.08%, 4.19%, 0.25, [0.08;0.74], 0.006251),End-stage renal disease(0.81%, 2.94%, 0.27, [0.08;0.95], 0.044967),Hematuria syndrome(4.04%, 8.81%, 0.44, [0.24;0.8], 0.005696),Hypertrophy of breast(1.35%, 5.24%, 0.25, [0.09;0.65], 0.002259),Hypoxemia(1.62%, 4.19%, 0.38, [0.15;0.95], 0.042798),Ingrowing nail(1.62%, 5.24%, 0.3, [0.12;0.73], 0.005211),Lateral epicondylitis(3.77%, 1.47%, 2.63, [1.05;6.59], 0.043357),Microscopic hematuria(2.43%, 6.92%, 0.34, [0.16;0.71], 0.003587),Miscarriage without complication(3.50%, 1.26%, 2.85, [1.07;7.57], 0.034901),Osteophyte of bone(3.23%, 0.84%, 3.95, [1.26;12.36], 0.019023),Renal failure syndrome(0.27%, 1.89%, 0.14, [0.02;1.11], 0.049196),Scoliosis deformity of spine(3.50%, 1.05%, 3.43, [1.21;9.7], 0.016291),Secondary hypertension(0.54%, 2.52%, 0.21, [0.05;0.94], 0.02886),Uterine leiomyoma(13.19%, 21.41%, 0.56, [0.36;0.86], 0.008021)	NA	NA	NA
chr17:83139783	chr17-83139783-allele865955-108	INS	107	NA	0.019667170953101363,0.14121037463976946,0.1636904761904762,0.20178926441351888,0.35480572597137017	0.132479	NA	NA	NA	NA	NA	NA	NA	NA	NA	No	NA	HPRC,HGSVC,1KG-ONT	No	NA	NA	NA	NA	NA	NA
chr17:83139802	chr17-83139802-allele865956-1	DEL	64	NA	0.0007564296520423601,0.01440922190201729,0.002976190476190476,0.012922465208747515,0.02147239263803681	0.00703968	NA	NA	NA	NA	NA	NA	NA	NA	NA	No	NA	HGSVC,1KG-ONT	No	NA	NA	NA	NA	NA	NA
chr17:83139827	chr17-83139827-allele865959-65	INS	64	NA	0.0,0.010086455331412104,0.006944444444444444,0.0,0.0	0.00207258	NA	NA	NA	NA	NA	NA	NA	NA	NA	No	NA	HPRC,HGSVC,1KG-ONT	No	NA	NA	NA	NA	NA	NA
chr17:83139850	chr17-83139850-allele865965-89	INS	88	NA	0.09984871406959153,0.008645533141210375,0.0,0.0,0.0	0.161745	NA	NA	NA	NA	NA	NA	NA	NA	NA	No	NA	HPRC,HGSVC,1KG-ONT	No	NA	NA	NA	NA	NA	NA
chr17:83139866	chr17-83139866-allele865969-57	INS	56	NA	0.0007564296520423601,0.0,0.0,0.0,0.0	0.000918741	NA	NA	NA	NA	NA	NA	NA	NA	NA	No	NA	HPRC,HGSVC,1KG-ONT	No	NA	NA	NA	NA	NA	NA
chr17:83139866	chr17-83139866-allele865968-89	INS	88	NA	0.029500756429652043,0.002881844380403458,0.0,0.0,0.0	0.0495876	NA	NA	NA	NA	NA	NA	NA	NA	NA	No	NA	HPRC,HGSVC,1KG-ONT	No	NA	NA	NA	NA	NA	NA
chr17:83139943	chr17-83139943-allele865980-1	DEL	51	NA	0.0022692889561270802,0.0,0.0,0.0,0.0	0.00377908	NA	NA	NA	NA	NA	NA	NA	NA	NA	No	NA	HGSVC,1KG-ONT	No	NA	NA	NA	NA	NA	NA
chr17:83139945	chr17-83139945-allele865983-153	INS	152	NA	0.0007564296520423601,0.0,0.0,0.0,0.0	0.000918741	NA	NA	NA	NA	NA	NA	NA	NA	NA	No	NA	HPRC,HGSVC,1KG-ONT	No	NA	NA	NA	NA	NA	NA
chr17:83139945	chr17-83139945-allele865981-185	INS	184	NA	0.0832072617246596,0.002881844380403458,0.0,0.0009940357852882703,0.0	0.140261	NA	NA	NA	NA	NA	NA	NA	NA	NA	No	NA	HPRC,HGSVC,1KG-ONT	No	NA	NA	NA	NA	NA	NA
chr17:83139945	chr17-83139945-allele865982-153	INS	152	NA	0.12708018154311648,0.011527377521613832,0.0,0.0,0.0	0.201306	NA	NA	NA	NA	NA	NA	NA	NA	NA	No	NA	HPRC,HGSVC,1KG-ONT	No	NA	NA	NA	NA	NA	NA
chr17:83139947	chr17-83139947-allele865986-1	DEL	92	NA	0.07110438729198185,0.002881844380403458,0.002976190476190476,0.005964214711729622,0.0	0.105251	NA	NA	NA	NA	NA	NA	NA	NA	NA	No	NA	HGSVC,1KG-ONT	No	NA	NA	NA	NA	NA	NA
chr17:83139962	chr17-83139962-allele865987-261	INS	260	NA	0.06959152798789713,0.01585014409221902,0.000992063492063492,0.0009940357852882703,0.0010224948875255625	0.0977353	NA	NA	NA	NA	NA	NA	NA	NA	NA	No	NA	HPRC	No	NA	NA	NA	NA	NA	NA
chr17:83139977	chr17-83139977-allele865990-215	INS	214	NA	0.0226928895612708,0.002881844380403458,0.0,0.0,0.0	0.0372673	NA	NA	NA	NA	NA	NA	NA	NA	NA	No	NA	HPRC,HGSVC,1KG-ONT	No	NA	NA	NA	NA	NA	NA
chr17:83140010	chr17-83140010-allele865994-1	DEL	384	NA	0.0113464447806354,0.001440922190201729,0.0,0.0,0.003067484662576687	0.0132033	NA	NA	NA	NA	NA	NA	NA	NA	NA	No	NA	No	No	NA	NA	NA	NA	NA	NA
chr17:83140026	chr17-83140026-allele866000-125	INS	124	NA	0.02042360060514372,0.002881844380403458,0.0,0.0,0.0	0.0331376	NA	NA	NA	NA	NA	NA	NA	NA	NA	No	NA	HPRC,HGSVC,1KG-ONT	No	NA	NA	NA	NA	NA	NA
chr17:83140026	chr17-83140026-allele865998-128	INS	127	NA	0.0037821482602118004,0.0,0.0,0.0,0.0	0.00663171	NA	NA	NA	NA	NA	NA	NA	NA	NA	No	NA	HPRC,HGSVC,1KG-ONT	No	NA	NA	NA	NA	NA	NA
chr17:83140123	chr17-83140123-allele866016-1	DEL	108	NA	0.0022692889561270802,0.0,0.010912698412698412,0.0,0.0	NA	NA	NA	NA	NA	NA	NA	NA	NA	NA	No	NA	HGSVC,1KG-ONT	No	NA	NA	NA	NA	NA	NA
chr17:83140175	chr17-83140175-allele866022-218	INS	217	NA	0.06505295007564296,0.007204610951008645,0.01984126984126984,0.0,0.0	0.0742747	NA	NA	NA	NA	NA	NA	NA	NA	NA	No	NA	HPRC,HGSVC,1KG-ONT	No	NA	NA	NA	NA	NA	NA
chr17:83140189	chr17-83140189-allele866023-65	INS	64	NA	0.0,0.005763688760806916,0.0,0.010934393638170975,0.0081799591002045	0.00373893	NA	NA	NA	NA	NA	NA	NA	NA	NA	No	NA	HPRC,HGSVC,1KG-ONT	No	NA	NA	NA	NA	NA	NA
chr17:83140222	chr17-83140222-allele866025-1	DEL	76	NA	0.08472012102874432,0.11239193083573487,0.12400793650793651,0.11928429423459244,0.24130879345603273	0.0185786	NA	NA	NA	NA	NA	NA	NA	NA	NA	No	NA	HGSVC,1KG-ONT	No	NA	NA	NA	NA	NA	NA
chr17:83140231	chr17-83140231-allele866030-109	INS	108	NA	0.00680786686838124,0.002881844380403458,0.0,0.0,0.0	0.00840062	NA	NA	NA	NA	NA	NA	NA	NA	NA	No	NA	HPRC,HGSVC,1KG-ONT	No	NA	NA	NA	NA	NA	NA
chr17:83140231	chr17-83140231-allele866028-141	INS	140	NA	0.0007564296520423601,0.0,0.0,0.0,0.0	0.000918741	NA	NA	NA	NA	NA	NA	NA	NA	NA	No	NA	HPRC,HGSVC,1KG-ONT	No	NA	NA	NA	NA	NA	NA
chr17:83140254	chr17-83140254-allele866034-173	INS	172	NA	0.00680786686838124,0.0,0.0,0.0,0.0	0.0123139	NA	NA	NA	NA	NA	NA	NA	NA	NA	No	NA	HPRC,HGSVC,1KG-ONT	No	NA	NA	NA	NA	NA	NA
chr17:83140314	chr17-83140314-allele866044-77	INS	76	NA	0.0,0.001440922190201729,0.0,0.0,0.0	NA	NA	NA	NA	NA	NA	NA	NA	NA	NA	No	NA	HPRC,HGSVC,1KG-ONT	No	NA	NA	NA	NA	NA	NA
chr17:83140315	chr17-83140315-allele866045-76	INS	75	NA	0.0015128593040847202,0.0,0.010912698412698412,0.0,0.0	NA	NA	NA	NA	NA	NA	NA	NA	NA	NA	No	NA	HPRC,HGSVC,1KG-ONT	No	NA	NA	NA	NA	NA	NA
chr17:83140346	chr17-83140346-allele866046-57	INS	56	NA	0.00529500756429652,0.0,0.0,0.0,0.0	0.00947665	NA	NA	NA	NA	NA	NA	NA	NA	NA	No	NA	HPRC,HGSVC	No	NA	NA	NA	NA	NA	NA
chr17:83140422	chr17-83140422-allele866056-156	INS	155	NA	0.07564296520423601,0.008645533141210375,0.0,0.0,0.0	0.121871	NA	NA	NA	NA	NA	NA	NA	NA	NA	No	NA	HPRC,HGSVC,1KG-ONT	No	NA	NA	NA	NA	NA	NA
chr17:83140422	chr17-83140422-allele866055-141	INS	140	NA	0.06505295007564296,0.008645533141210375,0.0,0.0,0.0	0.103965	NA	NA	NA	NA	NA	NA	NA	NA	NA	No	NA	HPRC,HGSVC,1KG-ONT	No	NA	NA	NA	NA	NA	NA
chr17:83154966	chr17-83154966-allele866185-54	INS	53	NA	0.00832072617246596,0.0,0.012896825396825396,0.003976143141153081,0.002044989775051125	0.000296275	NA	NA	NA	NA	NA	NA	NA	NA	NA	No	NA	HPRC,HGSVC,1KG-ONT	Yes	NA	NA	NA	NA	NA	NA
chr17:83154966	chr17-83154966-allele866184-51	INS	50	0.820704	0.7579425113464447,0.4654178674351585,0.3551587301587302,0.3111332007952286,0.4222903885480573	0.241234	NA	NA	NA	NA	NA	NA	NA	NA	NA	No	NA	HPRC,HGSVC,1KG-ONT	Yes	NA	eosinophil (absolute count, mean, inv-norm transformed)(METRNL - RPL23AP87, rs9330542, 4E-12, 0.628844196439181),Eosinophil counts(METRNL - RPL23AP87, rs9330542, 3E-12, 0.628844196439181),eosinophil (fraction, mean, inv-norm transformed)(METRNL - RPL23AP87, rs9330542, 3E-11, 0.628844196439181),White blood cell count(METRNL - RPL23AP87, rs9330542, 8E-9, 0.628844196439181),Lymphocyte-to-monocyte ratio(METRNL - RPL23AP87, rs9908212, 5E-25, 0.5866216135199892),Monocyte count(METRNL - RPL23AP87, rs9908212, 8E-29, 0.5866216135199892)	Adhesive capsulitis of left shoulder(0.87%, 3.14%, 0.27, [0.08;0.9], 0.038197),Bronchiectasis(1.16%, 3.77%, 0.3, [0.1;0.88], 0.031667),Cervical spondylosis(0.87%, 3.14%, 0.27, [0.08;0.9], 0.038197),Congestive heart failure(4.64%, 8.81%, 0.5, [0.26;0.97], 0.049993),Coronary atherosclerosis(4.06%, 0.63%, 6.69, [0.9;49.56], 0.028263),Degenerative joint disease of ankle AND/OR foot(1.31%, 3.77%, 0.34, [0.12;0.96], 0.044781),Diverticular disease(2.18%, 5.66%, 0.37, [0.16;0.86], 0.02922),Glaucoma(2.61%, 6.29%, 0.4, [0.18;0.88], 0.02658),Heart failure(3.05%, 6.92%, 0.42, [0.2;0.9], 0.034186),Herpes simplex without complication(1.74%, 5.03%, 0.34, [0.13;0.83], 0.035928),Herpesvirus infection(1.45%, 4.40%, 0.32, [0.12;0.85], 0.025893),Hyperglycemia(5.66%, 11.32%, 0.47, [0.26;0.85], 0.013889),Hypertensive heart failure(2.03%, 5.66%, 0.35, [0.15;0.81], 0.024836),Hypoglycemia(1.74%, 5.03%, 0.34, [0.13;0.83], 0.035928),Hypokalemia(9.29%, 15.09%, 0.58, [0.35;0.95], 0.042226),Inflammatory disorder(4.93%, 1.26%, 4.08, [0.97;17.14], 0.046439),Low compliance urinary bladder(1.16%, 3.77%, 0.3, [0.1;0.88], 0.031667),Mammographic calcification of breast(2.32%, 5.66%, 0.4, [0.17;0.91], 0.035232),Obesity(38.75%, 50.31%, 0.63, [0.44;0.88], 0.009336),Pleurisy(1.31%, 3.77%, 0.34, [0.12;0.96], 0.044781),Pure hypercholesterolemia(13.79%, 20.75%, 0.61, [0.39;0.95], 0.035985),Simple goiter(2.32%, 5.66%, 0.4, [0.17;0.91], 0.035232),Uncomplicated mild persistent asthma(2.61%, 6.29%, 0.4, [0.18;0.88], 0.02658),Cyst of ovary(11.35%, 18.75%, 0.56, [0.32;0.96], 0.040991)	NA	NA	NA
chr17:83154966	chr17-83154966-allele866186-51	INS	50	NA	0.0045385779122541605,0.005763688760806916,0.001984126984126984,0.0,0.007157464212678937	NA	NA	NA	NA	NA	NA	NA	NA	NA	NA	No	NA	HPRC,HGSVC,1KG-ONT	Yes	NA	NA	NA	NA	NA	NA
chr17:83154971	chr17-83154971-allele866190-52	INS	51	NA	0.02723146747352496,0.012968299711815562,0.000992063492063492,0.0019880715705765406,0.0	0.0292426	NA	NA	NA	NA	NA	NA	NA	NA	NA	No	NA	HPRC,HGSVC,1KG-ONT	Yes	NA	NA	NA	NA	NA	NA
chr17:83157244	chr17-83157244-allele866214-1	DEL	1759	NA	0.019667170953101363,0.0,0.0,0.0,0.0	0.0361263	NA	NA	NA	NA	NA	NA	NA	NA	NA	No	ID=chr17_83157715_83157729;MOTIFS=AT;STRUC=(AT)n	HPRC,HGSVC,1KG-ONT	Yes	NA	NA	NA	NA	NA	NA
chr17:83171773	chr17-83171773-allele866344-1	DEL	57	NA	0.01059001512859304,0.0,0.0,0.0,0.0	0.0193739	NA	NA	NA	NA	NA	NA	NA	NA	enhancer	No	NA	1KG-ONT	Yes	NA	NA	NA	NA	NA	NA
chr17:83172403	chr17-83172403-allele866357-867	INS	866	NA	0.0015128593040847202,0.001440922190201729,0.010912698412698412,0.0009940357852882703,0.0	9.78865e-05	NA	NA	NA	NA	NA	NA	NA	NA	NA	No	NA	HPRC,HGSVC	Yes	NA	NA	NA	NA	NA	NA
chr17:83172404	chr17-83172404-allele866362-227	INS	226	NA	0.0045385779122541605,0.0,0.0,0.0,0.0	0.00805514	NA	NA	NA	NA	NA	NA	NA	NA	NA	No	NA	HPRC,HGSVC	No	NA	NA	NA	NA	NA	NA
chr17:83172404	chr17-83172404-allele866363-153	INS	152	NA	0.0007564296520423601,0.0,0.0,0.0,0.0	0.000918741	NA	NA	NA	NA	NA	NA	NA	NA	NA	No	NA	HPRC,HGSVC,1KG-ONT	No	NA	NA	NA	NA	NA	NA
chr17:83172404	chr17-83172404-allele866364-227	INS	226	NA	0.0007564296520423601,0.0,0.0,0.0,0.0	0.000918741	NA	NA	NA	NA	NA	NA	NA	NA	NA	No	NA	HPRC,HGSVC	No	NA	NA	NA	NA	NA	NA
chr17:83172408	chr17-83172408-allele866365-114	INS	113	NA	0.01059001512859304,0.001440922190201729,0.0,0.0009940357852882703,0.0	0.0151976	NA	NA	NA	NA	NA	NA	NA	NA	NA	No	NA	HPRC,HGSVC,1KG-ONT	No	NA	NA	NA	NA	NA	NA
chr17:83172426	chr17-83172426-allele866370-75	INS	74	NA	0.0030257186081694403,0.0,0.007936507936507936,0.0009940357852882703,0.0	NA	NA	NA	NA	NA	NA	NA	NA	NA	NA	No	NA	HPRC,HGSVC,1KG-ONT	No	NA	NA	NA	NA	NA	NA
chr17:83172431	chr17-83172431-allele866371-1	DEL	488	NA	0.0037821482602118004,0.0,0.0,0.0,0.0	0.00663171	NA	NA	NA	NA	NA	NA	NA	NA	NA	No	NA	HPRC,HGSVC	Yes	NA	NA	NA	NA	NA	NA
chr17:83172432	chr17-83172432-allele866372-76	INS	75	NA	0.0030257186081694403,0.0,0.0,0.0,0.0010224948875255625	0.00328379	NA	NA	NA	NA	NA	NA	NA	NA	NA	No	NA	HPRC,HGSVC,1KG-ONT	No	NA	NA	NA	NA	NA	NA
chr17:83172440	chr17-83172440-allele866376-1	DEL	677	NA	0.0045385779122541605,0.001440922190201729,0.0,0.0,0.0	0.00598883	NA	NA	NA	NA	NA	NA	NA	NA	NA	No	NA	HPRC,HGSVC	Yes	NA	NA	NA	NA	NA	NA
chr17:83172442	chr17-83172442-allele866378-1	DEL	112	NA	0.0022692889561270802,0.002881844380403458,0.0,0.0019880715705765406,0.007157464212678937	NA	NA	NA	NA	NA	NA	NA	NA	NA	NA	No	NA	HPRC,HGSVC,1KG-ONT	No	NA	NA	NA	NA	NA	NA
chr17:83172445	chr17-83172445-allele866380-378	INS	377	NA	0.0,0.0,0.0,0.0,0.0010224948875255625	NA	NA	NA	NA	NA	NA	NA	NA	NA	NA	No	NA	HPRC,HGSVC,1KG-ONT	No	NA	NA	NA	NA	NA	NA
chr17:83172470	chr17-83172470-allele866384-316	INS	315	NA	0.0007564296520423601,0.0,0.0,0.0,0.0	0.000918741	NA	NA	NA	NA	NA	NA	NA	NA	NA	No	NA	HPRC,HGSVC,1KG-ONT	No	NA	NA	NA	NA	NA	NA
chr17:83172513	chr17-83172513-allele866392-692	INS	691	NA	0.00680786686838124,0.002881844380403458,0.001984126984126984,0.0009940357852882703,0.0	0.00480429	NA	NA	NA	NA	NA	NA	NA	NA	NA	No	NA	HPRC,HGSVC	Yes	NA	NA	NA	NA	NA	NA
chr17:83172552	chr17-83172552-allele866401-415	INS	414	NA	0.0022692889561270802,0.001440922190201729,0.003968253968253968,0.0,0.0010224948875255625	NA	NA	NA	NA	NA	NA	NA	NA	NA	NA	No	NA	HPRC,HGSVC,1KG-ONT	No	NA	NA	NA	NA	NA	NA
chr17:83172552	chr17-83172552-allele866403-117	INS	116	NA	0.0007564296520423601,0.023054755043227664,0.008928571428571428,0.03777335984095427,0.03578732106339468	0.0164947	NA	NA	NA	NA	NA	NA	NA	NA	NA	No	NA	HPRC,HGSVC,1KG-ONT	No	NA	NA	NA	NA	NA	NA
chr17:83172592	chr17-83172592-allele866418-156	INS	155	NA	0.0015128593040847202,0.0,0.0,0.0,0.0	0.00234988	NA	NA	NA	NA	NA	NA	NA	NA	NA	No	NA	HPRC,HGSVC,1KG-ONT	No	NA	NA	NA	NA	NA	NA
chr17:83172592	chr17-83172592-allele866419-1	DEL	150	NA	0.0007564296520423601,0.0,0.0,0.0,0.0	0.000918741	NA	NA	NA	NA	NA	NA	NA	NA	NA	No	NA	HPRC,HGSVC,1KG-ONT	No	NA	NA	NA	NA	NA	NA
chr17:83172596	chr17-83172596-allele866423-77	INS	76	NA	0.0007564296520423601,0.005763688760806916,0.00496031746031746,0.0009940357852882703,0.006134969325153374	0.00132494	NA	NA	NA	NA	NA	NA	NA	NA	NA	No	NA	HPRC,HGSVC,1KG-ONT	No	NA	NA	NA	NA	NA	NA
chr17:83172614	chr17-83172614-allele866426-151	INS	150	NA	0.0015128593040847202,0.0,0.0,0.0,0.0	0.00234988	NA	NA	NA	NA	NA	NA	NA	NA	NA	No	NA	HPRC,HGSVC,1KG-ONT	No	NA	NA	NA	NA	NA	NA
chr17:83172630	chr17-83172630-allele866432-153	INS	152	NA	0.0007564296520423601,0.0,0.0,0.0,0.0	0.000918741	NA	NA	NA	NA	NA	NA	NA	NA	NA	No	NA	HPRC,HGSVC,1KG-ONT	No	NA	NA	NA	NA	NA	NA
chr17:83172630	chr17-83172630-allele866435-75	INS	74	NA	0.0,0.0,0.000992063492063492,0.0,0.0	NA	NA	NA	NA	NA	NA	NA	NA	NA	NA	No	NA	HPRC,HGSVC,1KG-ONT	No	NA	NA	NA	NA	NA	NA
chr17:83172642	chr17-83172642-allele866438-116	INS	115	NA	0.0015128593040847202,0.0,0.0,0.0,0.0	0.00234988	NA	NA	NA	NA	NA	NA	NA	NA	NA	No	NA	HPRC,HGSVC,1KG-ONT	No	NA	NA	NA	NA	NA	NA
chr17:83172660	chr17-83172660-allele866440-448	INS	447	NA	0.0022692889561270802,0.027377521613832854,0.00496031746031746,0.0268389662027833,0.010224948875255624	0.00752441	NA	NA	NA	NA	NA	NA	NA	NA	NA	No	NA	HPRC,HGSVC,1KG-ONT	No	NA	NA	NA	NA	NA	NA
chr17:83172672	chr17-83172672-allele866446-225	INS	224	NA	0.0007564296520423601,0.001440922190201729,0.0,0.0,0.0	NA	NA	NA	NA	NA	NA	NA	NA	NA	NA	No	NA	HPRC,HGSVC,1KG-ONT	No	NA	NA	NA	NA	NA	NA
chr17:83172710	chr17-83172710-allele866457-153	INS	152	NA	0.0022692889561270802,0.0,0.0,0.0009940357852882703,0.0010224948875255625	0.000980669	NA	NA	NA	NA	NA	NA	NA	NA	NA	No	NA	HPRC,HGSVC,1KG-ONT	No	NA	NA	NA	NA	NA	NA
chr17:83172764	chr17-83172764-allele866476-77	INS	76	NA	0.0,0.0,0.001984126984126984,0.0,0.00408997955010225	0.000593574	NA	NA	NA	NA	NA	NA	NA	NA	NA	No	NA	HPRC,HGSVC,1KG-ONT	No	NA	NA	NA	NA	NA	NA
chr17:83172764	chr17-83172764-allele866479-339	INS	338	NA	0.0,0.0,0.0,0.0,0.0010224948875255625	NA	NA	NA	NA	NA	NA	NA	NA	NA	NA	No	NA	HPRC,HGSVC,1KG-ONT	No	NA	NA	NA	NA	NA	NA
chr17:83172816	chr17-83172816-allele866488-563	INS	562	NA	0.0007564296520423601,0.0,0.010912698412698412,0.0,0.0	0.00043939	NA	NA	NA	NA	NA	NA	NA	NA	NA	No	NA	HPRC,HGSVC,1KG-ONT	Yes	NA	NA	NA	NA	NA	NA
chr17:83172890	chr17-83172890-allele866510-229	INS	228	NA	0.0015128593040847202,0.0,0.0,0.0,0.0	0.00234988	NA	NA	NA	NA	NA	NA	NA	NA	NA	No	NA	HPRC,HGSVC,1KG-ONT	No	NA	NA	NA	NA	NA	NA
chr17:83172890	chr17-83172890-allele866511-76	INS	75	NA	0.0007564296520423601,0.0,0.0,0.0,0.0	0.000918741	NA	NA	NA	NA	NA	NA	NA	NA	NA	No	NA	HPRC,HGSVC,1KG-ONT	No	NA	NA	NA	NA	NA	NA
chr17:83172890	chr17-83172890-allele866516-77	INS	76	NA	0.0030257186081694403,0.0,0.001984126984126984,0.0,0.0	0.00206069	NA	NA	NA	NA	NA	NA	NA	NA	NA	No	NA	HPRC,HGSVC,1KG-ONT	No	NA	NA	NA	NA	NA	NA
chr17:83172892	chr17-83172892-allele866521-1	DEL	76	NA	0.01664145234493192,0.001440922190201729,0.0,0.0009940357852882703,0.0	0.0262368	NA	NA	NA	NA	NA	NA	NA	NA	NA	No	NA	HPRC,HGSVC,1KG-ONT	No	NA	NA	NA	NA	NA	NA
chr17:83172892	chr17-83172892-allele866523-153	INS	152	NA	0.0,0.0,0.001984126984126984,0.0009940357852882703,0.005112474437627812	0.000834484	NA	NA	NA	NA	NA	NA	NA	NA	NA	No	NA	HPRC,HGSVC,1KG-ONT	No	NA	NA	NA	NA	NA	NA
chr17:83172918	chr17-83172918-allele866529-1051	INS	1050	NA	0.0,0.0,0.007936507936507936,0.0,0.0	0.000834484	NA	NA	NA	NA	NA	NA	NA	NA	NA	No	NA	HPRC	Yes	NA	NA	NA	NA	NA	NA
chr17:83172925	chr17-83172925-allele866532-599	INS	598	NA	0.014372163388804841,0.010086455331412104,0.003968253968253968,0.003976143141153081,0.005112474437627812	0.0046566	NA	NA	NA	NA	NA	NA	NA	NA	NA	No	NA	HPRC,HGSVC,1KG-ONT	Yes	NA	NA	NA	NA	NA	NA
chr17:83172935	chr17-83172935-allele866541-114	INS	113	NA	0.0007564296520423601,0.0,0.0,0.0,0.0	0.000918741	NA	NA	NA	NA	NA	NA	NA	NA	NA	No	NA	HPRC,HGSVC,1KG-ONT	No	NA	NA	NA	NA	NA	NA
chr17:83172962	chr17-83172962-allele866546-82	INS	81	NA	0.0015128593040847202,0.0,0.0,0.0,0.0	0.00234988	NA	NA	NA	NA	NA	NA	NA	NA	NA	No	NA	HPRC,HGSVC,1KG-ONT	No	NA	NA	NA	NA	NA	NA
chr17:83172963	chr17-83172963-allele866547-77	INS	76	NA	0.0,0.012968299711815562,0.0,0.0,0.0	0.0010336	NA	NA	NA	NA	NA	NA	NA	NA	NA	No	NA	HPRC,HGSVC,1KG-ONT	No	NA	NA	NA	NA	NA	NA
chr17:83172968	chr17-83172968-allele866554-621	INS	620	NA	0.0,0.0,0.0,0.0009940357852882703,0.0010224948875255625	NA	NA	NA	NA	NA	NA	NA	NA	NA	NA	No	NA	HPRC,HGSVC,1KG-ONT	Yes	NA	NA	NA	NA	NA	NA
chr17:83172968	chr17-83172968-allele866557-151	INS	150	NA	0.0037821482602118004,0.0,0.0,0.0,0.0	0.00663171	NA	NA	NA	NA	NA	NA	NA	NA	NA	No	NA	HPRC,HGSVC,1KG-ONT	No	NA	NA	NA	NA	NA	NA
chr17:83172968	chr17-83172968-allele866553-115	INS	114	NA	0.0022692889561270802,0.005763688760806916,0.0,0.004970178926441352,0.002044989775051125	NA	NA	NA	NA	NA	NA	NA	NA	NA	NA	No	NA	HPRC,HGSVC,1KG-ONT	No	NA	NA	NA	NA	NA	NA
chr17:83173006	chr17-83173006-allele866568-1	DEL	151	NA	0.0007564296520423601,0.0,0.0,0.0,0.0	0.000918741	NA	NA	NA	NA	NA	NA	NA	NA	NA	No	NA	HPRC,HGSVC,1KG-ONT	No	NA	NA	NA	NA	NA	NA
chr17:83173011	chr17-83173011-allele866571-225	INS	224	NA	0.0,0.0,0.0,0.0,0.007157464212678937	0.000631316	NA	NA	NA	NA	NA	NA	NA	NA	NA	No	NA	HPRC,HGSVC,1KG-ONT	No	NA	NA	NA	NA	NA	NA
chr17:83173035	chr17-83173035-allele866575-1239	INS	1238	NA	0.0015128593040847202,0.0,0.000992063492063492,0.0,0.0010224948875255625	7.61513e-05	NA	NA	NA	NA	NA	NA	NA	NA	NA	No	NA	No	Yes	NA	NA	NA	NA	NA	NA
chr17:83173040	chr17-83173040-allele866578-75	INS	74	NA	0.0030257186081694403,0.0,0.0,0.0009940357852882703,0.0	0.00328379	NA	NA	NA	NA	NA	NA	NA	NA	NA	No	NA	HPRC,HGSVC,1KG-ONT	No	NA	NA	NA	NA	NA	NA
chr17:83173077	chr17-83173077-allele866586-790	INS	789	NA	0.00680786686838124,0.001440922190201729,0.001984126984126984,0.002982107355864811,0.005112474437627812	0.00127337	NA	NA	NA	NA	NA	NA	NA	NA	NA	No	NA	HPRC,HGSVC	Yes	NA	NA	NA	NA	NA	NA
chr17:83173079	chr17-83173079-allele866589-492	INS	491	NA	0.0007564296520423601,0.0,0.0,0.0,0.0	0.000918741	NA	NA	NA	NA	NA	NA	NA	NA	NA	No	NA	HPRC,HGSVC,1KG-ONT	Yes	NA	NA	NA	NA	NA	NA
chr17:83173116	chr17-83173116-allele866597-1584	INS	1583	NA	0.0015128593040847202,0.0,0.0,0.0,0.0	0.00234988	NA	NA	NA	NA	NA	NA	NA	NA	NA	No	NA	No	Yes	NA	NA	NA	NA	NA	NA
chr17:83173117	chr17-83173117-allele866601-650	INS	649	NA	0.0,0.0,0.003968253968253968,0.0,0.0	0.000224143	NA	NA	NA	NA	NA	NA	NA	NA	NA	No	NA	HPRC,HGSVC,1KG-ONT	Yes	NA	NA	NA	NA	NA	NA
chr17:83173117	chr17-83173117-allele866608-79	INS	78	NA	0.0,0.0,0.002976190476190476,0.0009940357852882703,0.0	0.000224143	NA	NA	NA	NA	NA	NA	NA	NA	NA	No	NA	HPRC,HGSVC,1KG-ONT	No	NA	NA	NA	NA	NA	NA
chr17:83173117	chr17-83173117-allele866600-948	INS	947	NA	0.006051437216338881,0.0,0.006944444444444444,0.0,0.0	0.00237144	NA	NA	NA	NA	NA	NA	NA	NA	NA	No	NA	No	Yes	NA	NA	NA	NA	NA	NA
chr17:83173193	chr17-83173193-allele866631-75	INS	74	NA	0.02118003025718608,0.005763688760806916,0.002976190476190476,0.0009940357852882703,0.002044989775051125	0.0218428	NA	NA	NA	NA	NA	NA	NA	NA	NA	No	NA	HPRC,HGSVC,1KG-ONT	No	NA	NA	NA	NA	NA	NA
chr17:83173195	chr17-83173195-allele866636-115	INS	114	NA	0.009833585476550681,0.0,0.0,0.0,0.0	0.0179657	NA	NA	NA	NA	NA	NA	NA	NA	NA	No	NA	HPRC,HGSVC,1KG-ONT	No	NA	NA	NA	NA	NA	NA
chr17:83173216	chr17-83173216-allele866639-1182	INS	1181	NA	0.00832072617246596,0.0,0.000992063492063492,0.0,0.0	0.0129393	NA	NA	NA	NA	NA	NA	NA	NA	NA	No	NA	No	Yes	NA	NA	NA	NA	NA	NA
chr17:83173231	chr17-83173231-allele866649-75	INS	74	NA	0.0,0.001440922190201729,0.006944444444444444,0.005964214711729622,0.0	0.00199905	NA	NA	NA	NA	NA	NA	NA	NA	NA	No	NA	HPRC,HGSVC,1KG-ONT	No	NA	NA	NA	NA	NA	NA
chr17:83173271	chr17-83173271-allele866661-1	DEL	189	NA	0.0015128593040847202,0.0,0.0,0.0,0.0	0.00234988	NA	NA	NA	NA	NA	NA	NA	NA	NA	No	NA	HPRC,HGSVC	Yes	NA	NA	NA	NA	NA	NA
chr17:83173283	chr17-83173283-allele866666-80	INS	79	NA	0.0007564296520423601,0.0,0.0,0.0,0.0	0.000918741	NA	NA	NA	NA	NA	NA	NA	NA	NA	No	NA	HPRC,HGSVC,1KG-ONT	No	NA	NA	NA	NA	NA	NA
chr17:83173305	chr17-83173305-allele866669-76	INS	75	NA	0.0,0.0,0.0,0.0009940357852882703,0.0010224948875255625	NA	NA	NA	NA	NA	NA	NA	NA	NA	NA	No	NA	HPRC,HGSVC,1KG-ONT	No	NA	NA	NA	NA	NA	NA
chr17:83173307	chr17-83173307-allele866674-151	INS	150	NA	0.0030257186081694403,0.001440922190201729,0.0,0.0,0.0	0.00328379	NA	NA	NA	NA	NA	NA	NA	NA	NA	No	NA	HPRC,HGSVC,1KG-ONT	No	NA	NA	NA	NA	NA	NA
chr17:83173330	chr17-83173330-allele866680-263	INS	262	NA	0.0,0.0,0.000992063492063492,0.0,0.0	NA	NA	NA	NA	NA	NA	NA	NA	NA	NA	No	NA	HPRC,HGSVC,1KG-ONT	No	NA	NA	NA	NA	NA	NA
chr17:83173330	chr17-83173330-allele866679-191	INS	190	NA	0.0015128593040847202,0.0,0.0,0.0,0.002044989775051125	7.61513e-05	NA	NA	NA	NA	NA	NA	NA	NA	NA	No	NA	HPRC,HGSVC,1KG-ONT	No	NA	NA	NA	NA	NA	NA
chr17:83173331	chr17-83173331-allele866681-229	INS	228	NA	0.0022692889561270802,0.04610951008645533,0.0248015873015873,0.04473161033797217,0.02147239263803681	0.0189482	NA	NA	NA	NA	NA	NA	NA	NA	NA	No	NA	HPRC,HGSVC,1KG-ONT	No	NA	NA	NA	NA	NA	NA
chr17:83173331	chr17-83173331-allele866683-413	INS	412	NA	0.0030257186081694403,0.0,0.0,0.0009940357852882703,0.0	0.00328379	NA	NA	NA	NA	NA	NA	NA	NA	NA	No	NA	HPRC,HGSVC,1KG-ONT	No	NA	NA	NA	NA	NA	NA
chr17:83173343	chr17-83173343-allele866688-340	INS	339	NA	0.01361573373676248,0.007204610951008645,0.010912698412698412,0.0009940357852882703,0.003067484662576687	0.00388035	NA	NA	NA	NA	NA	NA	NA	NA	NA	No	NA	HPRC,HGSVC,1KG-ONT	No	NA	NA	NA	NA	NA	NA
chr17:83173347	chr17-83173347-allele866693-1	DEL	225	NA	0.0022692889561270802,0.0,0.0,0.0,0.0	0.00377908	NA	NA	NA	NA	NA	NA	NA	NA	NA	No	NA	HPRC	Yes	NA	NA	NA	NA	NA	NA
chr17:83173347	chr17-83173347-allele866695-261	INS	260	NA	0.0,0.010086455331412104,0.0,0.0,0.0	0.000778337	NA	NA	NA	NA	NA	NA	NA	NA	NA	No	NA	HPRC,HGSVC,1KG-ONT	No	NA	NA	NA	NA	NA	NA
chr17:83173383	chr17-83173383-allele866706-374	INS	373	NA	0.0,0.0,0.0,0.0,0.0010224948875255625	NA	NA	NA	NA	NA	NA	NA	NA	NA	NA	No	NA	HPRC,HGSVC,1KG-ONT	No	NA	NA	NA	NA	NA	NA
chr17:83173383	chr17-83173383-allele866708-112	INS	111	NA	0.0015128593040847202,0.0,0.0,0.0,0.0	0.00234988	NA	NA	NA	NA	NA	NA	NA	NA	NA	No	NA	HPRC,HGSVC,1KG-ONT	No	NA	NA	NA	NA	NA	NA
chr17:83173392	chr17-83173392-allele866714-112	INS	111	NA	0.0,0.0,0.021825396825396824,0.0,0.0	0.00336641	NA	NA	NA	NA	NA	NA	NA	NA	NA	No	NA	HPRC,HGSVC,1KG-ONT	No	NA	NA	NA	NA	NA	NA
chr17:83173392	chr17-83173392-allele866715-715	INS	714	NA	0.0,0.0,0.0,0.0009940357852882703,0.0	NA	NA	NA	NA	NA	NA	NA	NA	NA	NA	No	NA	HGSVC,1KG-ONT	Yes	NA	NA	NA	NA	NA	NA
chr17:83173403	chr17-83173403-allele866718-75	INS	74	NA	0.0,0.0,0.0,0.0009940357852882703,0.003067484662576687	0.000224143	NA	NA	NA	NA	NA	NA	NA	NA	NA	No	NA	HPRC,HGSVC,1KG-ONT	No	NA	NA	NA	NA	NA	NA
chr17:83173418	chr17-83173418-allele866721-152	INS	151	NA	0.0007564296520423601,0.002881844380403458,0.0,0.0,0.0	NA	NA	NA	NA	NA	NA	NA	NA	NA	NA	No	NA	HPRC,HGSVC,1KG-ONT	No	NA	NA	NA	NA	NA	NA
chr17:83173418	chr17-83173418-allele866722-72	INS	71	NA	0.0007564296520423601,0.0,0.0,0.0,0.0	0.000918741	NA	NA	NA	NA	NA	NA	NA	NA	NA	No	NA	HPRC,HGSVC,1KG-ONT	No	NA	NA	NA	NA	NA	NA
chr17:83173419	chr17-83173419-allele866725-73	INS	72	NA	0.0022692889561270802,0.0,0.0,0.0,0.0	0.00377908	NA	NA	NA	NA	NA	NA	NA	NA	NA	No	NA	HPRC,HGSVC,1KG-ONT	No	NA	NA	NA	NA	NA	NA
chr17:83173456	chr17-83173456-allele866737-118	INS	117	NA	0.0007564296520423601,0.011527377521613832,0.0,0.0,0.0	4.4099e-05	NA	NA	NA	NA	NA	NA	NA	NA	NA	No	NA	HPRC,HGSVC,1KG-ONT	Yes	NA	NA	NA	NA	NA	NA
chr17:83173456	chr17-83173456-allele866738-188	INS	187	NA	0.006051437216338881,0.001440922190201729,0.003968253968253968,0.0,0.002044989775051125	0.00237144	NA	NA	NA	NA	NA	NA	NA	NA	NA	No	NA	HPRC,HGSVC,1KG-ONT	Yes	NA	NA	NA	NA	NA	NA
chr17:83173456	chr17-83173456-allele866740-116	INS	115	NA	0.00832072617246596,0.001440922190201729,0.0,0.0,0.0	0.0129393	NA	NA	NA	NA	NA	NA	NA	NA	NA	No	NA	HPRC,HGSVC,1KG-ONT	Yes	NA	NA	NA	NA	NA	NA
chr17:83173457	chr17-83173457-allele866743-1	DEL	76	NA	0.01664145234493192,0.004322766570605188,0.0,0.0009940357852882703,0.002044989775051125	0.019492	NA	NA	NA	NA	NA	NA	NA	NA	NA	No	NA	HPRC,HGSVC,1KG-ONT	No	NA	NA	NA	NA	NA	NA
chr17:83173457	chr17-83173457-allele866741-76	INS	75	NA	0.0113464447806354,0.01440922190201729,0.007936507936507936,0.02186878727634195,0.02044989775051125	0.000304086	NA	NA	NA	NA	NA	NA	NA	NA	NA	No	NA	HPRC,HGSVC,1KG-ONT	Yes	NA	NA	NA	NA	NA	NA
chr17:83173460	chr17-83173460-allele866756-450	INS	449	NA	0.0030257186081694403,0.0,0.0,0.0,0.0	0.00520636	NA	NA	NA	NA	NA	NA	NA	NA	NA	No	NA	HPRC,HGSVC,1KG-ONT	Yes	NA	NA	NA	NA	NA	NA
chr17:83173460	chr17-83173460-allele866752-563	INS	562	NA	0.0,0.0,0.0,0.0,0.0010224948875255625	NA	NA	NA	NA	NA	NA	NA	NA	NA	NA	No	NA	HPRC,HGSVC,1KG-ONT	Yes	NA	NA	NA	NA	NA	NA
chr17:83173460	chr17-83173460-allele866751-675	INS	674	NA	0.0007564296520423601,0.002881844380403458,0.003968253968253968,0.004970178926441352,0.002044989775051125	0.000863716	NA	NA	NA	NA	NA	NA	NA	NA	NA	No	NA	HPRC,HGSVC,1KG-ONT	Yes	NA	NA	NA	NA	NA	NA
chr17:83173464	chr17-83173464-allele866757-150	INS	149	NA	0.0030257186081694403,0.025936599423631124,0.008928571428571428,0.004970178926441352,0.0081799591002045	0.00295504	NA	NA	NA	NA	NA	NA	NA	NA	NA	No	NA	HPRC,HGSVC,1KG-ONT	Yes	NA	NA	NA	NA	NA	NA
chr17:83173482	chr17-83173482-allele866760-77	INS	76	NA	0.0,0.0,0.000992063492063492,0.0,0.0	NA	NA	NA	NA	NA	NA	NA	NA	NA	NA	No	NA	HPRC,HGSVC,1KG-ONT	Yes	NA	NA	NA	NA	NA	NA
chr17:83173517	chr17-83173517-allele866764-252	INS	251	NA	0.0,0.0,0.0,0.0,0.0010224948875255625	NA	NA	NA	NA	NA	NA	NA	NA	NA	NA	No	NA	HPRC,HGSVC,1KG-ONT	Yes	NA	NA	NA	NA	NA	NA
chr17:83173532	chr17-83173532-allele866768-457	INS	456	NA	0.0015128593040847202,0.0,0.0,0.0,0.0	0.00234988	NA	NA	NA	NA	NA	NA	NA	NA	NA	No	NA	HPRC,HGSVC,1KG-ONT	Yes	NA	NA	NA	NA	NA	NA
chr17:83173533	chr17-83173533-allele866772-112	INS	111	NA	0.0340393343419062,0.001440922190201729,0.0,0.0009940357852882703,0.0	0.0577352	NA	NA	NA	NA	NA	NA	NA	NA	NA	No	NA	HPRC,HGSVC,1KG-ONT	Yes	NA	NA	NA	NA	NA	NA
chr17:83173533	chr17-83173533-allele866773-189	INS	188	NA	0.0007564296520423601,0.001440922190201729,0.0,0.0,0.0	NA	NA	NA	NA	NA	NA	NA	NA	NA	NA	No	NA	HPRC,HGSVC,1KG-ONT	Yes	NA	NA	NA	NA	NA	NA
chr17:83173540	chr17-83173540-allele866780-339	INS	338	NA	0.0007564296520423601,0.0,0.0,0.0,0.0	0.000918741	NA	NA	NA	NA	NA	NA	NA	NA	NA	No	NA	HPRC,HGSVC,1KG-ONT	Yes	NA	NA	NA	NA	NA	NA
chr17:83173557	chr17-83173557-allele866792-152	INS	151	NA	0.0015128593040847202,0.0,0.0,0.0,0.0	0.00234988	NA	NA	NA	NA	NA	NA	NA	NA	NA	No	NA	HPRC,HGSVC,1KG-ONT	Yes	NA	NA	NA	NA	NA	NA
chr17:83173557	chr17-83173557-allele866795-190	INS	189	NA	0.0007564296520423601,0.0,0.0,0.0,0.0	0.000918741	NA	NA	NA	NA	NA	NA	NA	NA	NA	No	NA	HPRC,HGSVC,1KG-ONT	Yes	NA	NA	NA	NA	NA	NA
chr17:83181482	chr17-83181482-allele866871-611	INS	610	NA	0.0015128593040847202,0.0,0.006944444444444444,0.006958250497017893,0.00408997955010225	0.000915658	NA	NA	NA	NA	NA	NA	NA	NA	NA	No	NA	HPRC,HGSVC,1KG-ONT	No	NA	NA	NA	NA	NA	NA
chr17:83181482	chr17-83181482-allele866872-952	INS	951	NA	0.0015128593040847202,0.0,0.021825396825396824,0.0,0.0010224948875255625	0.00165368	NA	NA	NA	NA	NA	NA	NA	NA	NA	No	NA	HPRC,HGSVC,1KG-ONT	No	NA	NA	NA	NA	NA	NA
chr17:83181482	chr17-83181482-allele866873-460	INS	459	NA	0.0,0.005763688760806916,0.0,0.0,0.0	0.000224143	NA	NA	NA	NA	NA	NA	NA	NA	NA	No	NA	HPRC,HGSVC	No	NA	NA	NA	NA	NA	NA
chr17:83181482	chr17-83181482-allele866877-1	DEL	76	NA	0.00680786686838124,0.001440922190201729,0.006944444444444444,0.0,0.0010224948875255625	0.00214693	NA	NA	NA	NA	NA	NA	NA	NA	NA	No	NA	1KG-ONT	No	NA	NA	NA	NA	NA	NA
chr17:83181482	chr17-83181482-allele866875-420	INS	419	NA	0.0015128593040847202,0.002881844380403458,0.030753968253968252,0.003976143141153081,0.00408997955010225	0.00480537	NA	NA	NA	NA	NA	NA	NA	NA	NA	No	NA	HPRC,HGSVC	No	NA	NA	NA	NA	NA	NA
chr17:83181482	chr17-83181482-allele866876-682	INS	681	NA	0.0030257186081694403,0.0,0.002976190476190476,0.0,0.0	0.00123841	NA	NA	NA	NA	NA	NA	NA	NA	NA	No	NA	HPRC,HGSVC,1KG-ONT	No	NA	NA	NA	NA	NA	NA
chr17:83181496	chr17-83181496-allele866879-381	INS	380	NA	0.0022692889561270802,0.025936599423631124,0.010912698412698412,0.013916500994035786,0.0081799591002045	0.00568659	NA	NA	NA	NA	NA	NA	NA	NA	NA	No	NA	HPRC,HGSVC	No	NA	NA	NA	NA	NA	NA
chr17:83181497	chr17-83181497-allele866882-1	DEL	190	NA	0.009833585476550681,0.012968299711815562,0.000992063492063492,0.010934393638170975,0.013292433537832311	NA	NA	NA	NA	NA	NA	NA	NA	NA	NA	No	NA	HGSVC,1KG-ONT	No	NA	NA	NA	NA	NA	NA
chr17:83181497	chr17-83181497-allele866881-647	INS	646	NA	0.0007564296520423601,0.005763688760806916,0.037698412698412696,0.013916500994035786,0.002044989775051125	0.0089914	NA	NA	NA	NA	NA	NA	NA	NA	NA	No	NA	HPRC,HGSVC,1KG-ONT	No	NA	NA	NA	NA	NA	NA
chr17:83181497	chr17-83181497-allele866884-229	INS	228	NA	0.0030257186081694403,0.0,0.0,0.0,0.0	0.00495017	NA	NA	NA	NA	NA	NA	NA	NA	NA	No	NA	HPRC,HGSVC,1KG-ONT	No	NA	NA	NA	NA	NA	NA
chr17:83181497	chr17-83181497-allele866880-571	INS	570	NA	0.024205748865355523,0.040345821325648415,0.08333333333333333,0.032803180914512925,0.006134969325153374	0.00341244	NA	NA	NA	NA	NA	NA	NA	NA	NA	No	NA	HPRC,HGSVC,1KG-ONT	No	NA	NA	NA	NA	NA	NA
chr17:83181513	chr17-83181513-allele866889-344	INS	343	NA	0.0,0.0,0.0,0.0009940357852882703,0.0	NA	NA	NA	NA	NA	NA	NA	NA	NA	NA	No	NA	HPRC,HGSVC	No	NA	NA	NA	NA	NA	NA
chr17:83181545	chr17-83181545-allele866895-77	INS	76	NA	0.0,0.0,0.0,0.0,0.0010224948875255625	NA	NA	NA	NA	NA	NA	NA	NA	NA	NA	No	NA	HPRC,HGSVC,1KG-ONT	No	NA	NA	NA	NA	NA	NA
chr17:83181545	chr17-83181545-allele866892-1	DEL	114	NA	0.0007564296520423601,0.012968299711815562,0.001984126984126984,0.006958250497017893,0.007157464212678937	0.00299914	NA	NA	NA	NA	NA	NA	NA	NA	NA	No	NA	HGSVC,1KG-ONT	No	NA	NA	NA	NA	NA	NA
chr17:83181554	chr17-83181554-allele866897-267	INS	266	NA	0.0718608169440242,0.06340057636887608,0.010912698412698412,0.06759443339960239,0.046012269938650305	0.00639088	NA	NA	NA	NA	NA	NA	NA	NA	NA	No	NA	HPRC,HGSVC,1KG-ONT	No	NA	NA	NA	NA	NA	NA
chr17:83181615	chr17-83181615-allele866899-81	INS	80	NA	0.0007564296520423601,0.012968299711815562,0.005952380952380952,0.0009940357852882703,0.005112474437627812	0.00227622	NA	NA	NA	NA	NA	NA	NA	NA	NA	No	NA	HPRC,HGSVC,1KG-ONT	No	NA	NA	NA	NA	NA	NA
chr17:83181631	chr17-83181631-allele866900-763	INS	762	NA	0.00529500756429652,0.0,0.0,0.0,0.0	0.00947665	NA	NA	NA	NA	NA	NA	NA	NA	NA	No	NA	HPRC,HGSVC,1KG-ONT	No	NA	NA	NA	NA	NA	NA
chr17:83181663	chr17-83181663-allele866903-81	INS	80	NA	0.0022692889561270802,0.012968299711815562,0.010912698412698412,0.006958250497017893,0.007157464212678937	0.00278336	NA	NA	NA	NA	NA	NA	NA	NA	NA	No	NA	HPRC,HGSVC,1KG-ONT	No	NA	NA	NA	NA	NA	NA
chr17:83181669	chr17-83181669-allele866904-723	INS	722	NA	0.01361573373676248,0.001440922190201729,0.00496031746031746,0.0,0.0	0.0143864	NA	NA	NA	NA	NA	NA	NA	NA	NA	No	NA	HPRC,HGSVC,1KG-ONT	No	NA	NA	NA	NA	NA	NA
chr17:83181675	chr17-83181675-allele866907-75	INS	74	NA	0.0007564296520423601,0.012968299711815562,0.001984126984126984,0.004970178926441352,0.007157464212678937	0.00263684	NA	NA	NA	NA	NA	NA	NA	NA	NA	No	NA	HPRC,HGSVC,1KG-ONT	No	NA	NA	NA	NA	NA	NA
chr17:83181706	chr17-83181706-allele866908-305	INS	304	NA	0.007564296520423601,0.021613832853025938,0.0,0.0019880715705765406,0.0	0.000263129	NA	NA	NA	NA	NA	NA	NA	NA	NA	No	NA	HPRC,HGSVC,1KG-ONT	No	NA	NA	NA	NA	NA	NA
chr17:83181729	chr17-83181729-allele866911-1	DEL	229	NA	0.01664145234493192,0.001440922190201729,0.0,0.0,0.0	0.0283054	NA	NA	NA	NA	NA	NA	NA	NA	NA	No	NA	HGSVC,1KG-ONT	No	NA	NA	NA	NA	NA	NA
chr17:83181737	chr17-83181737-allele866912-79	INS	78	NA	0.0,0.0,0.0,0.0019880715705765406,0.0	NA	NA	NA	NA	NA	NA	NA	NA	NA	NA	No	NA	HPRC,HGSVC,1KG-ONT	No	NA	NA	NA	NA	NA	NA
chr17:83181744	chr17-83181744-allele866914-229	INS	228	NA	0.00832072617246596,0.03025936599423631,0.001984126984126984,0.003976143141153081,0.009202453987730062	NA	NA	NA	NA	NA	NA	NA	NA	NA	NA	No	NA	HPRC,HGSVC,1KG-ONT	No	NA	NA	NA	NA	NA	NA
chr17:83181783	chr17-83181783-allele866920-115	INS	114	NA	0.0007564296520423601,0.0,0.0,0.0,0.0	0.000918741	NA	NA	NA	NA	NA	NA	NA	NA	NA	No	NA	HPRC,HGSVC,1KG-ONT	Yes	NA	NA	NA	NA	NA	NA
chr17:83181822	chr17-83181822-allele866924-75	INS	74	NA	0.0,0.001440922190201729,0.0,0.003976143141153081,0.0	0.000408842	NA	NA	NA	NA	NA	NA	NA	NA	NA	No	NA	HPRC,HGSVC,1KG-ONT	No	NA	NA	NA	NA	NA	NA
chr17:83181929	chr17-83181929-allele866927-125	INS	124	NA	0.0007564296520423601,0.0,0.0,0.0,0.0010224948875255625	NA	NA	NA	NA	NA	NA	NA	NA	NA	NA	No	NA	HPRC,HGSVC,1KG-ONT	Yes	NA	NA	NA	NA	NA	NA
chr17:83181958	chr17-83181958-allele866933-532	INS	531	NA	0.009077155824508321,0.025936599423631124,0.057539682539682536,0.013916500994035786,0.007157464212678937	0.00634626	NA	NA	NA	NA	NA	NA	NA	NA	NA	No	NA	HPRC,HGSVC	No	NA	NA	NA	NA	NA	NA
chr17:83181958	chr17-83181958-allele866940-76	INS	75	NA	0.0007564296520423601,0.0,0.0,0.0,0.0	0.000918741	NA	NA	NA	NA	NA	NA	NA	NA	NA	No	NA	HPRC,HGSVC,1KG-ONT	No	NA	NA	NA	NA	NA	NA
chr17:83181958	chr17-83181958-allele866945-229	INS	228	NA	0.0007564296520423601,0.0,0.0,0.0,0.0	0.000918741	NA	NA	NA	NA	NA	NA	NA	NA	NA	No	NA	HPRC,HGSVC,1KG-ONT	No	NA	NA	NA	NA	NA	NA
chr17:83181958	chr17-83181958-allele866937-229	INS	228	NA	0.009833585476550681,0.0446685878962536,0.000992063492063492,0.010934393638170975,0.013292433537832311	0.000489398	NA	NA	NA	NA	NA	NA	NA	NA	NA	No	NA	HPRC,HGSVC,1KG-ONT	No	NA	NA	NA	NA	NA	NA
chr17:83181958	chr17-83181958-allele866935-342	INS	341	NA	0.007564296520423601,0.0,0.0,0.0,0.012269938650306749	0.00156243	NA	NA	NA	NA	NA	NA	NA	NA	NA	No	NA	HPRC,HGSVC	No	NA	NA	NA	NA	NA	NA
chr17:83181958	chr17-83181958-allele866931-77	INS	76	NA	0.07034795763993948,0.06628242074927954,0.07539682539682539,0.09244532803180915,0.15439672801635992	0.00452398	NA	NA	NA	NA	NA	NA	NA	NA	NA	No	NA	HPRC,HGSVC,1KG-ONT	No	NA	NA	NA	NA	NA	NA
chr17:83181958	chr17-83181958-allele866932-115	INS	114	NA	0.12329803328290469,0.008645533141210375,0.011904761904761904,0.0009940357852882703,0.0010224948875255625	0.175661	NA	NA	NA	NA	NA	NA	NA	NA	NA	No	NA	HPRC,HGSVC,1KG-ONT	Yes	NA	NA	NA	NA	NA	NA
chr17:83181958	chr17-83181958-allele866936-153	INS	152	NA	0.0015128593040847202,0.0,0.0,0.0,0.0010224948875255625	0.00077342	NA	NA	NA	NA	NA	NA	NA	NA	NA	No	NA	HPRC,HGSVC,1KG-ONT	Yes	NA	NA	NA	NA	NA	NA
chr17:83181958	chr17-83181958-allele866942-304	INS	303	NA	0.0037821482602118004,0.001440922190201729,0.0,0.0,0.0	0.00462462	NA	NA	NA	NA	NA	NA	NA	NA	NA	No	NA	HPRC,HGSVC,1KG-ONT	No	NA	NA	NA	NA	NA	NA
chr17:83181958	chr17-83181958-allele866934-494	INS	493	NA	0.048411497730711045,0.004322766570605188,0.0,0.0,0.0	0.0810694	NA	NA	NA	NA	NA	NA	NA	NA	NA	No	NA	HPRC,HGSVC	No	NA	NA	NA	NA	NA	NA
chr17:83181958	chr17-83181958-allele866948-608	INS	607	NA	0.0015128593040847202,0.0,0.0,0.0019880715705765406,0.0	7.61513e-05	NA	NA	NA	NA	NA	NA	NA	NA	NA	No	NA	HPRC,HGSVC,1KG-ONT	No	NA	NA	NA	NA	NA	NA
chr17:83184902	chr17-83184902-allele866982-330	INS	329	NA	0.06354009077155824,0.005763688760806916,0.0,0.003976143141153081,0.0	0.09767	NA	NA	NA	NA	NA	NA	NA	NA	NA	No	NA	HPRC,HGSVC,1KG-ONT	Yes	NA	NA	NA	NA	NA	NA
chr17:83186374	chr17-83186374-allele867008-1045	INS	1044	NA	0.007564296520423601,0.0,0.0,0.0,0.0	0.0137297	NA	NA	NA	NA	NA	NA	NA	NA	open_chromatin_region	No	NA	HPRC,HGSVC,1KG-ONT	No	NA	NA	NA	NA	NA	NA
chr17:83186374	chr17-83186374-allele867009-1156	INS	1155	NA	0.0015128593040847202,0.0,0.0,0.0,0.0	0.00183645	NA	NA	NA	NA	NA	NA	NA	NA	open_chromatin_region	No	NA	HPRC,HGSVC,1KG-ONT	No	NA	NA	NA	NA	NA	NA
chr17:83186374	chr17-83186374-allele867007-59	INS	58	NA	0.4069591527987897,0.3371757925072046,0.23313492063492064,0.20377733598409542,0.25971370143149286	0.0557318	NA	NA	NA	NA	NA	NA	NA	NA	open_chromatin_region	No	NA	HPRC,HGSVC,1KG-ONT	Yes	NA	NA	NA	NA	NA	NA
chr17:83186374	chr17-83186374-allele867006-1100	INS	1099	NA	0.02042360060514372,0.001440922190201729,0.0,0.0019880715705765406,0.0	0.0311458	NA	NA	NA	NA	NA	NA	NA	NA	open_chromatin_region	No	NA	HPRC,HGSVC,1KG-ONT	No	NA	NA	NA	NA	NA	NA
chr17:83186376	chr17-83186376-allele867012-56	INS	55	NA	0.0015128593040847202,0.0,0.0,0.0009940357852882703,0.0	0.00077342	NA	NA	NA	NA	NA	NA	NA	NA	open_chromatin_region	No	NA	HPRC,HGSVC,1KG-ONT	Yes	NA	NA	NA	NA	NA	NA
chr17:83186407	chr17-83186407-allele867015-62	INS	61	NA	0.0030257186081694403,0.0,0.005952380952380952,0.0009940357852882703,0.0	NA	NA	NA	NA	NA	NA	NA	NA	NA	open_chromatin_region	No	NA	HPRC,HGSVC,1KG-ONT	Yes	NA	NA	NA	NA	NA	NA
chr17:83186407	chr17-83186407-allele867014-59	INS	58	NA	0.1346444780635401,0.04755043227665706,0.017857142857142856,0.020874751491053677,0.018404907975460124	0.11129	NA	NA	NA	NA	NA	NA	NA	NA	open_chromatin_region	No	NA	HPRC,HGSVC,1KG-ONT	Yes	NA	NA	NA	NA	NA	NA
chr17:83186412	chr17-83186412-allele867017-62	INS	61	NA	0.00529500756429652,0.002881844380403458,0.00992063492063492,0.0019880715705765406,0.002044989775051125	NA	NA	NA	NA	NA	NA	NA	NA	NA	open_chromatin_region	No	NA	HPRC,HGSVC,1KG-ONT	Yes	NA	NA	NA	NA	NA	NA
chr17:83191125	chr17-83191125-allele867079-1	DEL	100	NA	0.0007564296520423601,0.0,0.0,0.0,0.0	0.000918741	NA	NA	NA	NA	NA	NA	NA	NA	NA	No	NA	No	No	NA	NA	NA	NA	NA	NA
chr17:83191203	chr17-83191203-allele867082-100	INS	99	NA	0.023449319213313162,0.001440922190201729,0.0,0.002982107355864811,0.0	0.034747	NA	NA	NA	NA	NA	NA	NA	NA	NA	No	NA	HPRC,HGSVC,1KG-ONT	No	NA	NA	NA	NA	NA	NA
chr17:83191203	chr17-83191203-allele867083-1	DEL	149	NA	0.0007564296520423601,0.03890489913544669,0.007936507936507936,0.03479125248508946,0.009202453987730062	0.0129779	NA	NA	NA	NA	NA	NA	NA	NA	NA	No	NA	HPRC,HGSVC,1KG-ONT	No	NA	NA	NA	NA	NA	NA
chr17:83191225	chr17-83191225-allele867085-1	DEL	50	NA	0.0007564296520423601,0.0,0.00496031746031746,0.0,0.0	NA	NA	NA	NA	NA	NA	NA	NA	NA	NA	No	NA	No	No	NA	NA	NA	NA	NA	NA
chr17:83191336	chr17-83191336-allele867088-201	INS	200	NA	0.0037821482602118004,0.0,0.0,0.0,0.0	0.00663171	NA	NA	NA	NA	NA	NA	NA	NA	NA	No	NA	HGSVC,1KG-ONT	Yes	NA	NA	NA	NA	NA	NA
chr17:83191351	chr17-83191351-allele867089-51	INS	50	NA	0.030257186081694403,0.001440922190201729,0.0,0.0,0.0	0.053064	NA	NA	NA	NA	NA	NA	NA	NA	NA	No	NA	HPRC	Yes	NA	NA	NA	NA	NA	NA
chr17:83192742	chr17-83192742-allele867106-1	DEL	103	NA	0.0007564296520423601,0.0,0.0,0.0,0.0	0.000918741	NA	NA	NA	NA	NA	NA	NA	NA	NA	No	NA	HPRC,HGSVC	No	NA	NA	NA	NA	NA	NA
chr17:83192756	chr17-83192756-allele867109-88	INS	87	NA	0.0015128593040847202,0.0,0.0,0.0019880715705765406,0.0	7.61513e-05	NA	NA	NA	NA	NA	NA	NA	NA	NA	No	NA	No	No	NA	NA	NA	NA	NA	NA
chr17:83192759	chr17-83192759-allele867110-1	DEL	86	NA	0.015128593040847202,0.001440922190201729,0.0,0.0,0.0	0.0255203	NA	NA	NA	NA	NA	NA	NA	NA	NA	No	NA	HPRC,HGSVC	Yes	NA	NA	NA	NA	NA	NA
chr17:83192775	chr17-83192775-allele867113-189	INS	188	NA	0.00680786686838124,0.0,0.0,0.0,0.0	0.0123139	NA	NA	NA	NA	NA	NA	NA	NA	NA	No	NA	1KG-ONT	No	NA	NA	NA	NA	NA	NA
chr17:83192934	chr17-83192934-allele867135-1	DEL	86	NA	0.00529500756429652,0.021613832853025938,0.012896825396825396,0.008946322067594433,0.0010224948875255625	0.000832899	NA	NA	NA	NA	NA	NA	NA	NA	promoter	No	NA	HPRC,HGSVC	No	NA	NA	NA	NA	NA	NA
chr17:83192947	chr17-83192947-allele867137-1	DEL	69	NA	0.38199697428139184,0.26512968299711814,0.17956349206349206,0.1242544731610338,0.16666666666666666	0.109621	NA	NA	NA	NA	NA	NA	NA	NA	NA	No	NA	HPRC,HGSVC,1KG-ONT	No	NA	NA	NA	NA	NA	NA
chr17:83192964	chr17-83192964-allele867139-1	DEL	52	NA	0.00680786686838124,0.0,0.0,0.0,0.0	0.0123139	NA	NA	NA	NA	NA	NA	NA	NA	NA	No	NA	HPRC,HGSVC,1KG-ONT	No	NA	NA	NA	NA	NA	NA
chr17:83192985	chr17-83192985-allele867142-1	DEL	52	NA	0.0045385779122541605,0.0,0.0,0.0,0.0	0.00805514	NA	NA	NA	NA	NA	NA	NA	NA	promoter	No	NA	HPRC,HGSVC,1KG-ONT	No	NA	NA	NA	NA	NA	NA
chr17:83193222	chr17-83193222-allele867158-1	DEL	137	NA	0.03479576399394856,0.001440922190201729,0.0,0.0009940357852882703,0.0	0.059067	NA	NA	NA	NA	NA	NA	NA	NA	promoter	No	NA	HPRC,HGSVC,1KG-ONT	No	NA	NA	NA	NA	NA	NA
chr17:83201483	chr17-83201483-allele867275-181	INS	180	NA	0.031013615733736764,0.01585014409221902,0.0,0.006958250497017893,0.002044989775051125	0.0262095	NA	NA	NA	NA	NA	NA	NA	NA	NA	No	NA	HPRC	Yes	NA	NA	NA	NA	NA	NA
chr17:83204570	chr17-83204570-allele867314-105	INS	104	NA	0.0,0.002881844380403458,0.0,0.0,0.009202453987730062	0.00142414	NA	NA	NA	NA	NA	NA	NA	NA	NA	Yes	NA	1KG-ONT	No	NA	NA	NA	NA	NA	NA
chr17:83204600	chr17-83204600-allele867318-1	DEL	310	NA	0.0045385779122541605,0.0,0.0,0.003976143141153081,0.0	0.00247593	NA	NA	NA	NA	NA	NA	NA	NA	NA	Yes	NA	HGSVC	Yes	NA	NA	NA	NA	NA	NA
chr17:83204828	chr17-83204828-allele867326-105	INS	104	NA	0.0015128593040847202,0.0,0.002976190476190476,0.0,0.002044989775051125	NA	NA	NA	NA	NA	NA	NA	NA	NA	NA	Yes	NA	1KG-ONT	No	NA	NA	NA	NA	NA	NA
chr17:83204828	chr17-83204828-allele867325-209	INS	208	NA	0.34795763993948564,0.05187319884726225,0.006944444444444444,0.013916500994035786,0.02965235173824131	0.407038	NA	NA	NA	NA	NA	NA	NA	NA	NA	Yes	NA	HPRC,HGSVC	No	NA	NA	NA	NA	NA	NA
chr17:83204828	chr17-83204828-allele867329-313	INS	312	NA	0.007564296520423601,0.0,0.0,0.0,0.005112474437627812	0.0059196	NA	NA	NA	NA	NA	NA	NA	NA	NA	Yes	NA	HPRC,HGSVC,1KG-ONT	No	NA	NA	NA	NA	NA	NA
chr17:83204828	chr17-83204828-allele867328-517	INS	516	NA	0.0,0.001440922190201729,0.0,0.0009940357852882703,0.0	NA	NA	NA	NA	NA	NA	NA	NA	NA	NA	Yes	NA	HPRC,HGSVC,1KG-ONT	No	NA	NA	NA	NA	NA	NA
chr17:83204828	chr17-83204828-allele867324-313	INS	312	NA	0.12329803328290469,0.28674351585014407,0.1130952380952381,0.17296222664015903,0.19631901840490798	0.0126261	NA	NA	NA	NA	NA	NA	NA	NA	NA	Yes	NA	HPRC,HGSVC,1KG-ONT	No	NA	NA	NA	NA	NA	NA
chr17:83204930	chr17-83204930-allele867339-929	INS	928	NA	0.00832072617246596,0.001440922190201729,0.0,0.0,0.002044989775051125	0.00954065	NA	NA	NA	NA	NA	NA	NA	NA	NA	Yes	NA	HPRC,HGSVC	No	NA	NA	NA	NA	NA	NA
chr17:83204930	chr17-83204930-allele867344-927	INS	926	NA	0.0007564296520423601,0.0,0.0,0.0,0.0	0.000918741	NA	NA	NA	NA	NA	NA	NA	NA	NA	Yes	NA	HPRC,HGSVC	No	NA	NA	NA	NA	NA	NA
chr17:83204930	chr17-83204930-allele867338-619	INS	618	NA	0.1838124054462935,0.19164265129682997,0.33134920634920634,0.13916500994035785,0.1196319018404908	NA	NA	NA	NA	NA	NA	NA	NA	NA	NA	Yes	NA	HPRC,HGSVC,1KG-ONT	No	NA	NA	NA	NA	NA	NA
chr17:83204930	chr17-83204930-allele867346-517	INS	516	NA	0.0,0.0,0.005952380952380952,0.003976143141153081,0.0	0.00133282	NA	NA	NA	NA	NA	NA	NA	NA	NA	Yes	NA	HPRC,HGSVC,1KG-ONT	No	NA	NA	NA	NA	NA	NA
chr17:83204930	chr17-83204930-allele867341-205	INS	204	NA	0.0,0.0,0.0,0.0,0.0010224948875255625	NA	NA	NA	NA	NA	NA	NA	NA	NA	NA	Yes	NA	HPRC,HGSVC	No	NA	NA	NA	NA	NA	NA
chr17:83204930	chr17-83204930-allele867342-929	INS	928	NA	0.0007564296520423601,0.0,0.0,0.0,0.0	0.000918741	NA	NA	NA	NA	NA	NA	NA	NA	NA	Yes	NA	HPRC,HGSVC	No	NA	NA	NA	NA	NA	NA
chr17:83205504	chr17-83205504-allele867372-1	DEL	408	NA	0.023449319213313162,0.0,0.001984126984126984,0.0,0.0	0.0386416	NA	NA	NA	NA	NA	NA	NA	NA	CTCF_binding_site,enhancer,promoter	Yes	NA	1KG-ONT	Yes	NA	NA	NA	NA	NA	NA
chr17:83205506	chr17-83205506-allele867376-137	INS	136	NA	0.0,0.0,0.000992063492063492,0.0,0.0	NA	NA	NA	NA	NA	NA	NA	NA	NA	enhancer	Yes	NA	HPRC,HGSVC,1KG-ONT	No	NA	NA	NA	NA	NA	NA
chr17:83205506	chr17-83205506-allele867373-205	INS	204	NA	0.007564296520423601,0.001440922190201729,0.000992063492063492,0.0,0.002044989775051125	0.00698807	NA	NA	NA	NA	NA	NA	NA	NA	enhancer	Yes	NA	HPRC,HGSVC	No	NA	NA	NA	NA	NA	NA
chr17:83205506	chr17-83205506-allele867375-137	INS	136	NA	0.0,0.0,0.00496031746031746,0.0019880715705765406,0.0	0.000778337	NA	NA	NA	NA	NA	NA	NA	NA	enhancer	Yes	NA	HPRC,HGSVC,1KG-ONT	No	NA	NA	NA	NA	NA	NA
chr17:83205542	chr17-83205542-allele867378-1	DEL	136	NA	0.018910741301059002,0.002881844380403458,0.000992063492063492,0.0268389662027833,0.0010224948875255625	0.00442943	NA	NA	NA	NA	NA	NA	NA	NA	CTCF_binding_site,enhancer,promoter	Yes	NA	No	No	NA	NA	NA	NA	NA	NA
chr17:83205613	chr17-83205613-allele867379-69	INS	68	NA	0.0015128593040847202,0.0,0.0,0.0,0.0	0.00234988	NA	NA	NA	NA	NA	NA	NA	NA	promoter	Yes	NA	HPRC,HGSVC,1KG-ONT	No	NA	NA	NA	NA	NA	NA
chr17:83205615	chr17-83205615-allele867381-205	INS	204	NA	0.04462934947049924,0.008645533141210375,0.03968253968253968,0.005964214711729622,0.013292433537832311	0.0144203	NA	NA	NA	NA	NA	NA	NA	NA	promoter	Yes	NA	HPRC,HGSVC	No	NA	NA	NA	NA	NA	NA
chr17:83205615	chr17-83205615-allele867382-69	INS	68	NA	0.015128593040847202,0.001440922190201729,0.0,0.0009940357852882703,0.0	0.0234271	NA	NA	NA	NA	NA	NA	NA	NA	promoter	Yes	NA	HPRC,HGSVC,1KG-ONT	No	NA	NA	NA	NA	NA	NA
chr17:83205683	chr17-83205683-allele867389-1	DEL	68	NA	0.132375189107413,0.23487031700288186,0.08035714285714286,0.17296222664015903,0.20961145194274028	0.00444894	NA	NA	NA	NA	NA	NA	NA	NA	CTCF_binding_site,promoter	Yes	NA	HPRC,HGSVC,1KG-ONT	No	NA	NA	NA	NA	NA	NA
chr17:83205683	chr17-83205683-allele867392-69	INS	68	NA	0.0,0.001440922190201729,0.0,0.0019880715705765406,0.0	3.94758e-05	NA	NA	NA	NA	NA	NA	NA	NA	promoter	Yes	NA	HPRC,HGSVC,1KG-ONT	No	NA	NA	NA	NA	NA	NA
chr17:83205683	chr17-83205683-allele867388-137	INS	136	NA	0.01361573373676248,0.05187319884726225,0.11607142857142858,0.0536779324055666,0.032719836400818	0.0259678	NA	NA	NA	NA	NA	NA	NA	NA	promoter	Yes	NA	HPRC,HGSVC,1KG-ONT	No	NA	NA	NA	NA	NA	NA
chr17:83205687	chr17-83205687-allele867393-1	DEL	272	NA	0.0,0.0,0.0,0.005964214711729622,0.0	0.000593574	NA	NA	NA	NA	NA	NA	NA	NA	CTCF_binding_site,promoter	Yes	NA	No	Yes	NA	NA	NA	NA	NA	NA
chr17:83205710	chr17-83205710-allele867395-205	INS	204	NA	0.02118003025718608,0.001440922190201729,0.0248015873015873,0.002982107355864811,0.006134969325153374	0.00497402	NA	NA	NA	NA	NA	NA	NA	NA	promoter	Yes	NA	HPRC,HGSVC	No	NA	NA	NA	NA	NA	NA
chr17:83205710	chr17-83205710-allele867398-137	INS	136	NA	0.0022692889561270802,0.002881844380403458,0.012896825396825396,0.004970178926441352,0.006134969325153374	0.0014759	NA	NA	NA	NA	NA	NA	NA	NA	promoter	Yes	NA	HPRC,HGSVC,1KG-ONT	No	NA	NA	NA	NA	NA	NA
chr17:83205710	chr17-83205710-allele867396-273	INS	272	NA	0.0007564296520423601,0.0,0.0,0.0,0.0	0.000918741	NA	NA	NA	NA	NA	NA	NA	NA	promoter	Yes	NA	HPRC,HGSVC	No	NA	NA	NA	NA	NA	NA
chr17:83205710	chr17-83205710-allele867397-69	INS	68	NA	0.00832072617246596,0.0,0.0,0.0,0.0	0.0151436	NA	NA	NA	NA	NA	NA	NA	NA	promoter	Yes	NA	HPRC,HGSVC,1KG-ONT	No	NA	NA	NA	NA	NA	NA
chr17:83205751	chr17-83205751-allele867403-69	INS	68	NA	0.060514372163388806,0.002881844380403458,0.020833333333333332,0.005964214711729622,0.002044989775051125	0.0598224	NA	NA	NA	NA	NA	NA	NA	NA	promoter	Yes	NA	HPRC,HGSVC,1KG-ONT	No	NA	NA	NA	NA	NA	NA
chr17:83205835	chr17-83205835-allele867412-73	INS	72	NA	0.0007564296520423601,0.0,0.0,0.0,0.0	0.000918741	NA	NA	NA	NA	NA	NA	NA	NA	promoter	Yes	NA	HPRC,HGSVC,1KG-ONT	No	NA	NA	NA	NA	NA	NA
chr17:83205845	chr17-83205845-allele867413-273	INS	272	NA	0.0007564296520423601,0.0,0.008928571428571428,0.0,0.0	9.6519e-05	NA	NA	NA	NA	NA	NA	NA	NA	promoter	Yes	NA	HPRC,HGSVC	No	NA	NA	NA	NA	NA	NA
chr17:83205846	chr17-83205846-allele867414-341	INS	340	NA	0.0015128593040847202,0.0,0.0,0.0,0.0	0.00234988	NA	NA	NA	NA	NA	NA	NA	NA	promoter	Yes	NA	HPRC,HGSVC	No	NA	NA	NA	NA	NA	NA
chr17:83205891	chr17-83205891-allele867420-69	INS	68	NA	0.0007564296520423601,0.0,0.0,0.0,0.0	0.000918741	NA	NA	NA	NA	NA	NA	NA	NA	promoter	Yes	NA	HPRC,HGSVC,1KG-ONT	No	NA	NA	NA	NA	NA	NA
chr17:83205891	chr17-83205891-allele867422-205	INS	204	NA	0.0022692889561270802,0.0,0.0,0.0,0.0	0.00377908	NA	NA	NA	NA	NA	NA	NA	NA	promoter	Yes	NA	HPRC,HGSVC	No	NA	NA	NA	NA	NA	NA
chr17:83205955	chr17-83205955-allele867427-69	INS	68	NA	0.0007564296520423601,0.0,0.008928571428571428,0.0,0.0	0.000199544	NA	NA	NA	NA	NA	NA	NA	NA	promoter	Yes	NA	HPRC,HGSVC,1KG-ONT	No	NA	NA	NA	NA	NA	NA
chr17:83207957	chr17-83207957-allele867448-78	INS	77	NA	0.0015128593040847202,0.0,0.0,0.0009940357852882703,0.0	0.00077342	NA	NA	NA	NA	NA	NA	NA	NA	enhancer	Yes	NA	No	No	NA	NA	NA	NA	NA	NA
chr17:83211169	chr17-83211169-allele867551-51	INS	50	NA	0.00680786686838124,0.002881844380403458,0.001984126984126984,0.0019880715705765406,0.0010224948875255625	0.00326485	NA	NA	NA	NA	NA	NA	NA	NA	NA	Yes	NA	HPRC,HGSVC	No	NA	NA	NA	NA	NA	NA
chr17:83211169	chr17-83211169-allele867552-54	INS	53	NA	0.01588502269288956,0.002881844380403458,0.0,0.0009940357852882703,0.0010224948875255625	0.0212209	NA	NA	NA	NA	NA	NA	NA	NA	NA	Yes	NA	HPRC,HGSVC	No	NA	NA	NA	NA	NA	NA
chr17:83211587	chr17-83211587-allele867564-128	INS	127	NA	0.038577912254160365,0.002881844380403458,0.002976190476190476,0.003976143141153081,0.017382413087934562	0.031696	NA	NA	NA	NA	NA	NA	NA	NA	NA	Yes	NA	HPRC,HGSVC,1KG-ONT	Yes	NA	NA	NA	NA	NA	NA
chr17:83211593	chr17-83211593-allele867567-153	INS	152	NA	0.0,0.004322766570605188,0.0,0.0,0.0	3.94758e-05	NA	NA	NA	NA	NA	NA	NA	NA	NA	Yes	NA	HPRC,HGSVC	Yes	NA	NA	NA	NA	NA	NA
chr17:83211593	chr17-83211593-allele867566-840	INS	839	NA	0.00529500756429652,0.010086455331412104,0.000992063492063492,0.002982107355864811,0.0010224948875255625	3.81408e-05	NA	NA	NA	NA	NA	NA	NA	NA	NA	Yes	NA	No	Yes	NA	NA	NA	NA	NA	NA
chr17:83211593	chr17-83211593-allele867565-152	INS	151	NA	0.0,0.0,0.000992063492063492,0.0009940357852882703,0.010224948875255624	0.00170264	NA	NA	NA	NA	NA	NA	NA	NA	NA	Yes	NA	HPRC,HGSVC	Yes	NA	NA	NA	NA	NA	NA
chr17:83211617	chr17-83211617-allele867571-104	INS	103	NA	0.2556732223903177,0.16714697406340057,0.0992063492063492,0.12823061630218688,0.1492842535787321	0.052145	NA	NA	NA	NA	NA	NA	NA	NA	NA	Yes	NA	HPRC,HGSVC,1KG-ONT	Yes	NA	NA	NA	NA	NA	NA
chr17:83211617	chr17-83211617-allele867572-177	INS	176	NA	0.031013615733736764,0.10086455331412104,0.1488095238095238,0.04473161033797217,0.046012269938650305	0.0208714	NA	NA	NA	NA	NA	NA	NA	NA	NA	Yes	NA	HPRC,HGSVC	Yes	NA	NA	NA	NA	NA	NA
chr17:83211664	chr17-83211664-allele867577-130	INS	129	NA	0.07715582450832073,0.024495677233429394,0.01984126984126984,0.02385685884691849,0.02044989775051125	0.0416692	NA	NA	NA	NA	NA	NA	NA	NA	NA	Yes	NA	HPRC,HGSVC,1KG-ONT	Yes	NA	NA	NA	NA	NA	NA
chr17:83211761	chr17-83211761-allele867595-255	INS	254	NA	0.0007564296520423601,0.001440922190201729,0.0,0.0,0.0	NA	NA	NA	NA	NA	NA	NA	NA	NA	NA	Yes	NA	HPRC,HGSVC,1KG-ONT	Yes	NA	NA	NA	NA	NA	NA
chr17:83211761	chr17-83211761-allele867593-269	INS	268	NA	0.01059001512859304,0.002881844380403458,0.0,0.0009940357852882703,0.0	0.0135033	NA	NA	NA	NA	NA	NA	NA	NA	NA	Yes	NA	HPRC,HGSVC,1KG-ONT	Yes	NA	NA	NA	NA	NA	NA
chr17:83211761	chr17-83211761-allele867596-123	INS	122	NA	0.0045385779122541605,0.0,0.000992063492063492,0.0009940357852882703,0.0010224948875255625	0.00334747	NA	NA	NA	NA	NA	NA	NA	NA	NA	Yes	NA	HPRC,HGSVC,1KG-ONT	Yes	NA	NA	NA	NA	NA	NA
chr17:83211798	chr17-83211798-allele867604-322	INS	321	NA	0.15960665658093798,0.10518731988472622,0.08333333333333333,0.05467196819085487,0.07259713701431493	0.0372437	NA	NA	NA	NA	NA	NA	NA	NA	NA	Yes	NA	HPRC,HGSVC,1KG-ONT	Yes	NA	NA	NA	NA	NA	NA
chr17:83211798	chr17-83211798-allele867603-177	INS	176	NA	0.05068078668683813,0.056195965417867436,0.047619047619047616,0.016898608349900597,0.013292433537832311	0.00454964	NA	NA	NA	NA	NA	NA	NA	NA	NA	Yes	NA	HPRC,HGSVC	Yes	NA	NA	NA	NA	NA	NA
chr17:83211798	chr17-83211798-allele867602-329	INS	328	NA	0.0037821482602118004,0.001440922190201729,0.00496031746031746,0.002982107355864811,0.0010224948875255625	NA	NA	NA	NA	NA	NA	NA	NA	NA	NA	Yes	NA	HPRC,HGSVC,1KG-ONT	Yes	NA	NA	NA	NA	NA	NA
chr17:83211799	chr17-83211799-allele867615-80	INS	79	NA	0.0,0.0,0.001984126984126984,0.0009940357852882703,0.0010224948875255625	0.000224143	NA	NA	NA	NA	NA	NA	NA	NA	NA	Yes	NA	HPRC,HGSVC,1KG-ONT	Yes	NA	NA	NA	NA	NA	NA
chr17:83211799	chr17-83211799-allele867616-79	INS	78	NA	0.0,0.0,0.000992063492063492,0.0,0.0	NA	NA	NA	NA	NA	NA	NA	NA	NA	NA	Yes	NA	HPRC,HGSVC,1KG-ONT	Yes	NA	NA	NA	NA	NA	NA
chr17:83211827	chr17-83211827-allele867618-85	INS	84	NA	0.0,0.0,0.0,0.0009940357852882703,0.0	NA	NA	NA	NA	NA	NA	NA	NA	NA	NA	Yes	NA	HPRC,HGSVC,1KG-ONT	Yes	NA	NA	NA	NA	NA	NA
chr17:83212780	chr17-83212780-allele867657-1	DEL	131	NA	0.014372163388804841,0.023054755043227664,0.010912698412698412,0.012922465208747515,0.00408997955010225	NA	NA	NA	NA	NA	NA	NA	NA	NA	NA	Yes	NA	HGSVC,1KG-ONT	No	NA	NA	NA	NA	NA	NA
chr17:83212929	chr17-83212929-allele867677-290	INS	289	NA	0.036308623298033284,0.018731988472622477,0.04563492063492063,0.009940357852882704,0.005112474437627812	0.00502756	NA	NA	NA	NA	NA	NA	NA	NA	NA	Yes	NA	HGSVC,1KG-ONT	No	NA	NA	NA	NA	NA	NA
chr17:83212929	chr17-83212929-allele867680-132	INS	131	NA	0.0007564296520423601,0.0,0.000992063492063492,0.0,0.0	NA	NA	NA	NA	NA	NA	NA	NA	NA	NA	Yes	NA	HGSVC	No	NA	NA	NA	NA	NA	NA
chr17:83212929	chr17-83212929-allele867678-1	DEL	79	NA	0.01664145234493192,0.0,0.0,0.0,0.0010224948875255625	0.0283054	NA	NA	NA	NA	NA	NA	NA	NA	NA	Yes	NA	No	No	NA	NA	NA	NA	NA	NA
chr17:83212930	chr17-83212930-allele867681-364	INS	363	NA	0.0,0.0,0.002976190476190476,0.0,0.0010224948875255625	0.000224143	NA	NA	NA	NA	NA	NA	NA	NA	NA	Yes	NA	HGSVC,1KG-ONT	No	NA	NA	NA	NA	NA	NA
chr17:83213051	chr17-83213051-allele867696-184	INS	183	NA	0.0,0.0,0.000992063492063492,0.0,0.0	NA	NA	NA	NA	NA	NA	NA	NA	NA	NA	Yes	NA	HGSVC	No	NA	NA	NA	NA	NA	NA
chr17:83213103	chr17-83213103-allele867707-342	INS	341	NA	0.05446293494704992,0.020172910662824207,0.06845238095238096,0.010934393638170975,0.0081799591002045	0.0101439	NA	NA	NA	NA	NA	NA	NA	NA	NA	Yes	NA	HGSVC,1KG-ONT	No	NA	NA	NA	NA	NA	NA
chr17:83213109	chr17-83213109-allele867711-339	INS	338	NA	0.00832072617246596,0.0,0.006944444444444444,0.0009940357852882703,0.0	0.00448065	NA	NA	NA	NA	NA	NA	NA	NA	NA	Yes	NA	HGSVC,1KG-ONT	No	NA	NA	NA	NA	NA	NA
chr17:83213191	chr17-83213191-allele867722-53	INS	52	NA	0.006051437216338881,0.0,0.007936507936507936,0.0,0.003067484662576687	0.000732246	NA	NA	NA	NA	NA	NA	NA	NA	NA	Yes	NA	HGSVC	No	NA	NA	NA	NA	NA	NA
chr17:83213199	chr17-83213199-allele867725-1	DEL	158	NA	0.0015128593040847202,0.0,0.0,0.0,0.0	0.00234988	NA	NA	NA	NA	NA	NA	NA	NA	NA	Yes	NA	HGSVC,1KG-ONT	No	NA	NA	NA	NA	NA	NA
chr17:83213294	chr17-83213294-allele867735-1	DEL	237	NA	0.0015128593040847202,0.001440922190201729,0.007936507936507936,0.0009940357852882703,0.002044989775051125	3.20923e-05	NA	NA	NA	NA	NA	NA	NA	NA	NA	Yes	NA	No	No	NA	NA	NA	NA	NA	NA
chr17:83213309	chr17-83213309-allele867736-421	INS	420	NA	0.02193645990922844,0.025936599423631124,0.012896825396825396,0.0019880715705765406,0.013292433537832311	0.00252157	NA	NA	NA	NA	NA	NA	NA	NA	NA	Yes	NA	HGSVC,1KG-ONT	No	NA	NA	NA	NA	NA	NA
chr17:83213411	chr17-83213411-allele867746-80	INS	79	NA	0.018154311649016642,0.004322766570605188,0.000992063492063492,0.006958250497017893,0.005112474437627812	0.0114528	NA	NA	NA	NA	NA	NA	NA	NA	NA	Yes	NA	1KG-ONT	No	NA	NA	NA	NA	NA	NA
chr17:83213418	chr17-83213418-allele867747-1	DEL	158	NA	0.0007564296520423601,0.001440922190201729,0.000992063492063492,0.0,0.0010224948875255625	NA	NA	NA	NA	NA	NA	NA	NA	NA	NA	Yes	NA	HGSVC	No	NA	NA	NA	NA	NA	NA
chr17:83215374	chr17-83215374-allele867872-335	INS	334	NA	0.0,0.0,0.0,0.0,0.0010224948875255625	NA	NA	NA	NA	NA	NA	NA	NA	NA	NA	Yes	NA	No	No	NA	NA	NA	NA	NA	NA
chr17:83215374	chr17-83215374-allele867870-142	INS	141	NA	0.0,0.0,0.0,0.008946322067594433,0.0	0.00114796	NA	NA	NA	NA	NA	NA	NA	NA	NA	Yes	NA	HPRC,HGSVC	No	NA	NA	NA	NA	NA	NA
chr17:83215500	chr17-83215500-allele867894-95	INS	94	NA	0.0015128593040847202,0.0,0.0,0.0019880715705765406,0.0	7.61513e-05	NA	NA	NA	NA	NA	NA	NA	NA	NA	Yes	NA	HGSVC	No	NA	NA	NA	NA	NA	NA
chr17:83215567	chr17-83215567-allele867901-1	DEL	987	NA	0.0,0.0,0.0,0.0009940357852882703,0.0	NA	NA	NA	NA	NA	NA	NA	NA	NA	NA	Yes	NA	HGSVC	No	NA	NA	NA	NA	NA	NA
chr17:83215717	chr17-83215717-allele867930-1	DEL	1786	NA	0.0,0.0,0.0,0.0,0.0010224948875255625	NA	NA	NA	NA	NA	NA	NA	NA	NA	NA	Yes	NA	HGSVC,1KG-ONT	No	NA	NA	NA	NA	NA	NA
chr17:83215796	chr17-83215796-allele867940-1	DEL	376	NA	0.0,0.001440922190201729,0.0,0.0,0.0010224948875255625	NA	NA	NA	NA	NA	NA	NA	NA	NA	NA	Yes	NA	HGSVC	No	NA	NA	NA	NA	NA	NA
chr17:83215896	chr17-83215896-allele867961-1	DEL	658	NA	0.0007564296520423601,0.0,0.0,0.0,0.0	0.000918741	NA	NA	NA	NA	NA	NA	NA	NA	NA	Yes	NA	HGSVC	No	NA	NA	NA	NA	NA	NA
chr17:83216026	chr17-83216026-allele867988-236	INS	235	NA	0.0,0.0,0.0,0.0009940357852882703,0.0	NA	NA	NA	NA	NA	NA	NA	NA	NA	NA	Yes	NA	HPRC,HGSVC	No	NA	NA	NA	NA	NA	NA
chr17:83216026	chr17-83216026-allele867981-565	INS	564	NA	0.0,0.001440922190201729,0.000992063492063492,0.0019880715705765406,0.0010224948875255625	0.000408842	NA	NA	NA	NA	NA	NA	NA	NA	NA	Yes	NA	HGSVC	No	NA	NA	NA	NA	NA	NA
chr17:83216064	chr17-83216064-allele868004-1	DEL	1504	NA	0.0,0.0,0.0,0.0,0.0010224948875255625	NA	NA	NA	NA	NA	NA	NA	NA	NA	NA	Yes	NA	HGSVC,1KG-ONT	No	NA	NA	NA	NA	NA	NA
chr17:83216095	chr17-83216095-allele868009-95	INS	94	NA	0.0,0.0,0.0,0.0009940357852882703,0.0	NA	NA	NA	NA	NA	NA	NA	NA	NA	NA	Yes	NA	HGSVC	No	NA	NA	NA	NA	NA	NA
chr17:83216232	chr17-83216232-allele868029-1	DEL	89	NA	0.0,0.0,0.000992063492063492,0.0,0.0	NA	NA	NA	NA	NA	NA	NA	NA	NA	NA	Yes	NA	No	No	NA	NA	NA	NA	NA	NA
chr17:83216610	chr17-83216610-allele868083-1295	INS	1294	NA	0.0,0.001440922190201729,0.0,0.0,0.002044989775051125	3.94758e-05	NA	NA	NA	NA	NA	NA	NA	NA	NA	Yes	NA	HPRC,HGSVC	No	NA	NA	NA	NA	NA	NA
chr17:83216657	chr17-83216657-allele868090-1	DEL	141	NA	0.0,0.0,0.0,0.0,0.0010224948875255625	NA	NA	NA	NA	NA	NA	NA	NA	NA	NA	Yes	NA	No	No	NA	NA	NA	NA	NA	NA
chr17:83216704	chr17-83216704-allele868096-4190	INS	4189	NA	0.0,0.001440922190201729,0.0,0.0,0.0010224948875255625	NA	NA	NA	NA	NA	NA	NA	NA	NA	NA	Yes	NA	HPRC,HGSVC	No	NA	NA	NA	NA	NA	NA
chr17:83216797	chr17-83216797-allele868115-590	INS	589	NA	0.0007564296520423601,0.0,0.0,0.0,0.0010224948875255625	NA	NA	NA	NA	NA	NA	NA	NA	NA	NA	Yes	NA	HPRC,HGSVC	No	NA	NA	NA	NA	NA	NA
chr17:83216845	chr17-83216845-allele868125-1	DEL	940	NA	0.0,0.001440922190201729,0.0,0.0009940357852882703,0.0010224948875255625	3.94758e-05	NA	NA	NA	NA	NA	NA	NA	NA	NA	Yes	NA	HGSVC	No	NA	NA	NA	NA	NA	NA
chr17:83216939	chr17-83216939-allele868141-1	DEL	846	NA	0.0015128593040847202,0.0,0.0,0.0,0.0	0.00234988	NA	NA	NA	NA	NA	NA	NA	NA	NA	Yes	NA	HGSVC	No	NA	NA	NA	NA	NA	NA
chr17:83216972	chr17-83216972-allele868144-214	INS	213	NA	0.0,0.001440922190201729,0.005952380952380952,0.0,0.0	0.000778337	NA	NA	NA	NA	NA	NA	NA	NA	NA	Yes	NA	HPRC,HGSVC,1KG-ONT	No	NA	NA	NA	NA	NA	NA
chr17:83217058	chr17-83217058-allele868173-73	INS	72	NA	0.0,0.001440922190201729,0.000992063492063492,0.0,0.002044989775051125	0.000224143	NA	NA	NA	NA	NA	NA	NA	NA	NA	Yes	NA	HPRC,HGSVC	No	NA	NA	NA	NA	NA	NA
chr17:83217066	chr17-83217066-allele868178-167	INS	166	NA	0.0,0.0,0.001984126984126984,0.0,0.0010224948875255625	3.94758e-05	NA	NA	NA	NA	NA	NA	NA	NA	NA	Yes	NA	HPRC,HGSVC,1KG-ONT	No	NA	NA	NA	NA	NA	NA
chr17:83217066	chr17-83217066-allele868176-120	INS	119	NA	0.0007564296520423601,0.0,0.0,0.0,0.0010224948875255625	NA	NA	NA	NA	NA	NA	NA	NA	NA	NA	Yes	NA	HPRC,HGSVC,1KG-ONT	No	NA	NA	NA	NA	NA	NA
chr17:83217096	chr17-83217096-allele868189-450	INS	449	NA	0.0,0.001440922190201729,0.0,0.0,0.0	NA	NA	NA	NA	NA	NA	NA	NA	NA	NA	Yes	NA	HPRC,HGSVC	No	NA	NA	NA	NA	NA	NA
chr17:83217174	chr17-83217174-allele868203-1253	INS	1252	NA	0.0,0.0,0.0,0.0009940357852882703,0.0	NA	NA	NA	NA	NA	NA	NA	NA	NA	NA	Yes	NA	HPRC,HGSVC	No	NA	NA	NA	NA	NA	NA
chr17:83217220	chr17-83217220-allele868212-1298	INS	1297	NA	0.0,0.001440922190201729,0.0,0.0,0.0	NA	NA	NA	NA	NA	NA	NA	NA	NA	NA	Yes	NA	HPRC,HGSVC	No	NA	NA	NA	NA	NA	NA
chr17:83217220	chr17-83217220-allele868211-1298	INS	1297	NA	0.0,0.001440922190201729,0.0,0.0009940357852882703,0.0	NA	NA	NA	NA	NA	NA	NA	NA	NA	NA	Yes	NA	HPRC,HGSVC	No	NA	NA	NA	NA	NA	NA
chr17:83217221	chr17-83217221-allele868213-1	DEL	564	NA	0.0,0.0,0.001984126984126984,0.0,0.0	NA	NA	NA	NA	NA	NA	NA	NA	NA	NA	Yes	NA	HPRC,HGSVC,1KG-ONT	No	NA	NA	NA	NA	NA	NA
chr17:83217314	chr17-83217314-allele868226-1392	INS	1391	NA	0.0022692889561270802,0.007204610951008645,0.016865079365079364,0.0268389662027833,0.016359918200409	0.00825058	NA	NA	NA	NA	NA	NA	NA	NA	NA	Yes	NA	HPRC,HGSVC	No	NA	NA	NA	NA	NA	NA
chr17:83217361	chr17-83217361-allele868234-1	DEL	423	NA	0.0,0.001440922190201729,0.0,0.0,0.0	NA	NA	NA	NA	NA	NA	NA	NA	NA	NA	Yes	NA	HPRC,HGSVC,1KG-ONT	No	NA	NA	NA	NA	NA	NA
chr17:83217395	chr17-83217395-allele868240-189	INS	188	NA	0.0,0.0,0.000992063492063492,0.0009940357852882703,0.002044989775051125	0.000224143	NA	NA	NA	NA	NA	NA	NA	NA	NA	Yes	NA	HPRC,HGSVC,1KG-ONT	No	NA	NA	NA	NA	NA	NA
chr17:83217474	chr17-83217474-allele868267-1	DEL	235	NA	0.0,0.001440922190201729,0.0,0.0,0.0	NA	NA	NA	NA	NA	NA	NA	NA	NA	NA	Yes	NA	HGSVC	No	NA	NA	NA	NA	NA	NA
chr17:83217474	chr17-83217474-allele868264-1	DEL	94	NA	0.0,0.0,0.0,0.0,0.0010224948875255625	NA	NA	NA	NA	NA	NA	NA	NA	NA	NA	Yes	NA	No	No	NA	NA	NA	NA	NA	NA
chr17:83217474	chr17-83217474-allele868265-1	DEL	141	NA	0.0,0.0,0.003968253968253968,0.0,0.0	0.000224143	NA	NA	NA	NA	NA	NA	NA	NA	NA	Yes	NA	No	No	NA	NA	NA	NA	NA	NA
chr17:83217474	chr17-83217474-allele868266-1	DEL	188	NA	0.0,0.0,0.000992063492063492,0.0009940357852882703,0.0	NA	NA	NA	NA	NA	NA	NA	NA	NA	NA	Yes	NA	No	No	NA	NA	NA	NA	NA	NA
chr17:83218874	chr17-83218874-allele868339-1	DEL	98	NA	0.0,0.0,0.0,0.0009940357852882703,0.0	NA	NA	NA	NA	NA	NA	NA	NA	NA	NA	Yes	NA	HGSVC,1KG-ONT	No	NA	NA	NA	NA	NA	NA
chr17:83220042	chr17-83220042-allele868354-77	INS	76	NA	0.0007564296520423601,0.0,0.0,0.0,0.0	0.000918741	NA	NA	NA	NA	NA	NA	NA	NA	NA	Yes	NA	No	No	NA	NA	NA	NA	NA	NA
chr17:83223881	chr17-83223881-allele868398-317	INS	316	NA	0.0007564296520423601,0.0,0.0,0.0,0.0	0.000918741	NA	NA	NA	NA	NA	NA	NA	NA	NA	Yes	NA	No	No	NA	NA	NA	NA	NA	NA
chr17:83235065	chr17-83235065-allele868548-1	DEL	140	NA	0.00529500756429652,0.03025936599423631,0.026785714285714284,0.0,0.011247443762781187	0.0038325	NA	NA	NA	NA	NA	NA	NA	NA	NA	Yes	NA	HGSVC	No	NA	NA	NA	NA	NA	NA
chr17:83236761	chr17-83236761-allele868557-1	DEL	793	NA	0.0,0.0,0.0,0.0,0.0081799591002045	0.000963133	NA	NA	NA	NA	NA	NA	NA	NA	NA	Yes	NA	No	No	NA	NA	NA	NA	NA	NA
chr17:83240977	chr17-83240977-allele868588-280	INS	279	NA	0.09606656580937972,0.10230547550432277,0.08035714285714286,0.05666003976143141,0.06952965235173825	0.00238646	NA	NA	NA	NA	NA	NA	NA	NA	NA	Yes	NA	No	No	NA	NA	NA	NA	NA	NA
chr17:83240986	chr17-83240986-allele868589-1	DEL	93	NA	0.0045385779122541605,0.0,0.0,0.0,0.0	0.00805514	NA	NA	NA	NA	NA	NA	NA	NA	NA	Yes	NA	HGSVC	No	NA	NA	NA	NA	NA	NA
chr17:83241077	chr17-83241077-allele868592-187	INS	186	NA	0.049167927382753406,0.043227665706051875,0.026785714285714284,0.016898608349900597,0.017382413087934562	0.00923682	NA	NA	NA	NA	NA	NA	NA	NA	NA	Yes	NA	No	No	NA	NA	NA	NA	NA	NA
chr17:83241133	chr17-83241133-allele868594-1	DEL	551	NA	0.024205748865355523,0.011527377521613832,0.008928571428571428,0.003976143141153081,0.005112474437627812	0.012163	NA	NA	NA	NA	NA	NA	NA	NA	NA	Yes	NA	HGSVC	No	NA	NA	NA	NA	NA	NA
chr17:83241354	chr17-83241354-allele868596-1	DEL	181	NA	0.0037821482602118004,0.01440922190201729,0.000992063492063492,0.011928429423459244,0.005112474437627812	0.000506375	NA	NA	NA	NA	NA	NA	NA	NA	NA	Yes	NA	HGSVC	No	NA	NA	NA	NA	NA	NA
chr17:83241512	chr17-83241512-allele868599-1	DEL	1109	NA	0.01361573373676248,0.011527377521613832,0.002976190476190476,0.007952286282306162,0.009202453987730062	0.00143523	NA	NA	NA	NA	NA	NA	NA	NA	NA	Yes	NA	No	No	NA	NA	NA	NA	NA	NA
chr17:83241597	chr17-83241597-allele868600-280	INS	279	NA	0.06127080181543117,0.06628242074927954,0.10912698412698413,0.0636182902584493,0.06237218813905931	0.00111838	NA	NA	NA	NA	NA	NA	NA	NA	NA	Yes	NA	No	No	NA	NA	NA	NA	NA	NA
chr17:83242438	chr17-83242438-allele868604-92	INS	91	NA	0.0007564296520423601,0.0,0.001984126984126984,0.0,0.002044989775051125	NA	NA	NA	NA	NA	NA	NA	NA	NA	NA	Yes	NA	No	No	NA	NA	NA	NA	NA	NA
chr17:83242482	chr17-83242482-allele868606-1	DEL	93	NA	0.06656580937972768,0.01729106628242075,0.000992063492063492,0.004970178926441352,0.017382413087934562	0.0646682	NA	NA	NA	NA	NA	NA	NA	NA	NA	Yes	NA	No	No	NA	NA	NA	NA	NA	NA
chr18:11089	chr18-11089-allele20-459	INS	458	NA	0.0264750378214826,0.020172910662824207,0.057539682539682536,0.032803180914512925,0.05930470347648262	0.00364105	NA	NA	NA	NA	NA	NA	NA	NA	promoter	Yes	NA	HPRC,HGSVC,1KG-ONT	No	NA	NA	NA	NA	NA	NA
chr18:11089	chr18-11089-allele18-285	INS	284	NA	0.046142208774583963,0.05475504322766571,0.0992063492063492,0.08648111332007952,0.03374233128834356	0.00424598	NA	NA	NA	NA	NA	NA	NA	NA	promoter	Yes	NA	HPRC,HGSVC	No	NA	NA	NA	NA	NA	NA
chr18:11089	chr18-11089-allele22-582	INS	581	NA	0.014372163388804841,0.03314121037463977,0.03373015873015873,0.03578528827037773,0.03680981595092025	0.00688316	NA	NA	NA	NA	NA	NA	NA	NA	promoter	Yes	NA	HPRC,HGSVC,1KG-ONT	No	NA	NA	NA	NA	NA	NA
chr18:11089	chr18-11089-allele19-345	INS	344	NA	0.01361573373676248,0.018731988472622477,0.021825396825396824,0.0268389662027833,0.015337423312883436	0.000917183	NA	NA	NA	NA	NA	NA	NA	NA	promoter	Yes	NA	HPRC,HGSVC	No	NA	NA	NA	NA	NA	NA
chr18:11090	chr18-11090-allele24-373	INS	372	NA	0.0453857791225416,0.023054755043227664,0.057539682539682536,0.04970178926441352,0.03680981595092025	NA	NA	NA	NA	NA	NA	NA	NA	NA	promoter	Yes	NA	HPRC,HGSVC	No	NA	NA	NA	NA	NA	NA
chr18:11124	chr18-11124-allele26-53	INS	52	NA	0.0022692889561270802,0.0,0.00496031746031746,0.0009940357852882703,0.010224948875255624	5.55536e-05	NA	NA	NA	NA	NA	NA	NA	NA	promoter	Yes	NA	HPRC,HGSVC	No	NA	NA	NA	NA	NA	NA
chr18:43916	chr18-43916-allele388-1	DEL	90	NA	0.0022692889561270802,0.0,0.000992063492063492,0.0,0.0	0.0019853	NA	NA	NA	NA	NA	NA	NA	NA	NA	Yes	NA	No	No	NA	NA	NA	NA	NA	NA
chr18:49103	chr18-49103-allele463-52	INS	51	NA	0.0015128593040847202,0.0,0.0,0.0,0.0	0.00234988	NA	NA	NA	NA	NA	NA	NA	NA	NA	Yes	NA	HPRC,HGSVC	No	NA	NA	NA	NA	NA	NA
chr18:49103	chr18-49103-allele461-52	INS	51	NA	0.036308623298033284,0.002881844380403458,0.003968253968253968,0.027833001988071572,0.03067484662576687	0.00766217	NA	NA	NA	NA	NA	NA	NA	NA	NA	Yes	NA	HPRC,HGSVC	No	NA	NA	NA	NA	NA	NA
chr18:49110	chr18-49110-allele473-52	INS	51	NA	0.0,0.0,0.016865079365079364,0.0,0.0	0.00256718	NA	NA	NA	NA	NA	NA	NA	NA	NA	Yes	NA	HPRC,HGSVC	No	NA	NA	NA	NA	NA	NA
chr18:49110	chr18-49110-allele470-103	INS	102	NA	0.007564296520423601,0.0,0.0,0.0009940357852882703,0.0	0.0115415	NA	NA	NA	NA	NA	NA	NA	NA	NA	Yes	NA	HPRC,HGSVC,1KG-ONT	No	NA	NA	NA	NA	NA	NA
chr18:49110	chr18-49110-allele472-103	INS	102	NA	0.02042360060514372,0.0,0.0,0.0,0.0	0.037436	NA	NA	NA	NA	NA	NA	NA	NA	NA	Yes	NA	HPRC,HGSVC,1KG-ONT	No	NA	NA	NA	NA	NA	NA
chr18:49110	chr18-49110-allele465-103	INS	102	NA	0.2314674735249622,0.10230547550432277,0.12301587301587301,0.20675944333996024,0.23721881390593047	0.0109156	NA	NA	NA	NA	NA	NA	NA	NA	NA	Yes	NA	HPRC,HGSVC,1KG-ONT	No	NA	NA	NA	NA	NA	NA
chr18:49110	chr18-49110-allele471-52	INS	51	NA	0.006051437216338881,0.0,0.001984126984126984,0.0,0.0	0.00707186	NA	NA	NA	NA	NA	NA	NA	NA	NA	Yes	NA	HPRC,HGSVC	No	NA	NA	NA	NA	NA	NA
chr18:49110	chr18-49110-allele476-103	INS	102	NA	0.0,0.0,0.002976190476190476,0.0,0.014314928425357873	0.00262774	NA	NA	NA	NA	NA	NA	NA	NA	NA	Yes	NA	HPRC,HGSVC,1KG-ONT	No	NA	NA	NA	NA	NA	NA
chr18:49110	chr18-49110-allele483-307	INS	306	NA	0.0,0.0,0.003968253968253968,0.0,0.0	0.000224143	NA	NA	NA	NA	NA	NA	NA	NA	NA	Yes	NA	No	No	NA	NA	NA	NA	NA	NA
chr18:49110	chr18-49110-allele469-52	INS	51	NA	0.01059001512859304,0.001440922190201729,0.0,0.0009940357852882703,0.0	0.0151976	NA	NA	NA	NA	NA	NA	NA	NA	NA	Yes	NA	HPRC,HGSVC	No	NA	NA	NA	NA	NA	NA
chr18:49110	chr18-49110-allele467-54	INS	53	NA	0.0007564296520423601,0.0,0.0,0.0009940357852882703,0.0	NA	NA	NA	NA	NA	NA	NA	NA	NA	NA	Yes	NA	HPRC,HGSVC	No	NA	NA	NA	NA	NA	NA
chr18:49110	chr18-49110-allele468-103	INS	102	NA	0.00680786686838124,0.0994236311239193,0.35119047619047616,0.09741550695825049,0.12269938650306748	0.114432	NA	NA	NA	NA	NA	NA	NA	NA	NA	Yes	NA	HPRC,HGSVC,1KG-ONT	No	NA	NA	NA	NA	NA	NA
chr18:49110	chr18-49110-allele474-103	INS	102	NA	0.00529500756429652,0.001440922190201729,0.0,0.0,0.0	0.00736694	NA	NA	NA	NA	NA	NA	NA	NA	NA	Yes	NA	HPRC,HGSVC,1KG-ONT	No	NA	NA	NA	NA	NA	NA
chr18:49117	chr18-49117-allele484-109	INS	108	0.914961	0.3751891074130106,0.5273775216138329,0.9761904761904762,0.48906560636182905,0.6012269938650306	0.150241	NA	NA	NA	NA	NA	NA	NA	NA	NA	Yes	NA	HPRC,HGSVC,1KG-ONT	No	ENSG00000263006.6(1.3986776354149103e-21)	NA	NA	NA	NA	NA
chr18:63643	chr18-63643-allele608-1	DEL	116	NA	0.03479576399394856,0.001440922190201729,0.0,0.0,0.002044989775051125	0.0570165	NA	NA	NA	NA	NA	NA	NA	NA	open_chromatin_region	Yes	NA	HPRC,HGSVC,1KG-ONT	Yes	NA	NA	NA	NA	NA	NA
chr18:63898	chr18-63898-allele617-1	DEL	154	NA	0.02798789712556732,0.001440922190201729,0.001984126984126984,0.0,0.0010224948875255625	0.0428614	NA	NA	NA	NA	NA	NA	NA	NA	open_chromatin_region	Yes	NA	HPRC,HGSVC,1KG-ONT	Yes	NA	NA	NA	NA	NA	NA
chr18:75423	chr18-75423-allele785-1	DEL	943	NA	0.012859304084720122,0.004322766570605188,0.040674603174603176,0.0,0.005112474437627812	NA	NA	NA	NA	NA	NA	NA	NA	NA	CTCF_binding_site,enhancer	Yes	NA	No	No	NA	NA	NA	NA	NA	NA
chr18:79171	chr18-79171-allele844-1	DEL	70	NA	0.0007564296520423601,0.027377521613832854,0.0496031746031746,0.005964214711729622,0.015337423312883436	0.0149229	NA	NA	NA	NA	NA	NA	NA	NA	NA	Yes	NA	HGSVC,1KG-ONT	No	NA	NA	NA	NA	NA	NA
chr18:79310	chr18-79310-allele848-1	DEL	106	0.784275	0.13161875945537066,0.10806916426512968,0.2648809523809524,0.09741550695825049,0.10940695296523517	0.000598092	NA	NA	NA	NA	NA	NA	NA	NA	NA	Yes	NA	HPRC,HGSVC	No	NA	Primary open angle glaucoma(IL9RP4 - ROCK1P1, rs34957764, 2E-24, 0.5299596948034175)	Bacterial infectious disease(3.98%, 8.36%, 0.46, [0.22;0.94], 0.034313),Cerebral infarction(0.44%, 3.05%, 0.14, [0.02;1.06], 0.021997),Pleural effusion(0.88%, 4.98%, 0.17, [0.04;0.72], 0.004262),Primary localized osteoarthrosis of pelvic region(3.10%, 0.80%, 3.94, [1.24;12.56], 0.019601),Systemic lupus erythematosus(4.42%, 1.45%, 3.15, [1.26;7.86], 0.015847),Submucous leiomyoma of uterus(7.69%, 3.28%, 2.46, [1.13;5.38], 0.03863)	NA	NA	NA
chr18:79320	chr18-79320-allele849-1	DEL	72	NA	0.12254160363086233,0.20028818443804033,0.2867063492063492,0.13618290258449303,0.15848670756646216	0.0175447	NA	NA	NA	NA	NA	NA	NA	NA	NA	Yes	NA	HGSVC,1KG-ONT	No	NA	NA	NA	NA	NA	NA
chr18:81413	chr18-81413-allele935-229	INS	228	NA	0.0030257186081694403,0.023054755043227664,0.002976190476190476,0.013916500994035786,0.02044989775051125	0.00513096	NA	NA	NA	NA	NA	NA	NA	NA	NA	Yes	NA	No	No	NA	NA	NA	NA	NA	NA
chr18:84267	chr18-84267-allele975-127	INS	126	NA	0.0045385779122541605,0.001440922190201729,0.008928571428571428,0.003976143141153081,0.011247443762781187	NA	NA	NA	NA	NA	NA	NA	NA	NA	NA	Yes	NA	No	No	NA	NA	NA	NA	NA	NA
chr18:93823	chr18-93823-allele1081-1	DEL	1146	NA	0.00529500756429652,0.0,0.0,0.0,0.0010224948875255625	0.00736694	NA	NA	NA	NA	NA	NA	NA	NA	NA	Yes	NA	No	Yes	NA	NA	NA	NA	NA	NA
chr18:96723	chr18-96723-allele1140-242	INS	241	NA	0.01059001512859304,0.0,0.008928571428571428,0.002982107355864811,0.009202453987730062	0.00118408	NA	NA	NA	NA	NA	NA	NA	NA	promoter	Yes	NA	HPRC,HGSVC	No	NA	NA	NA	NA	NA	NA
chr18:96723	chr18-96723-allele1139-182	INS	181	NA	0.018154311649016642,0.002881844380403458,0.003968253968253968,0.0,0.0	0.0220907	NA	NA	NA	NA	NA	NA	NA	NA	promoter	Yes	NA	HPRC,HGSVC	No	NA	NA	NA	NA	NA	NA
chr18:96723	chr18-96723-allele1141-303	INS	302	NA	0.006051437216338881,0.002881844380403458,0.0,0.0,0.0	0.00707186	NA	NA	NA	NA	NA	NA	NA	NA	promoter	Yes	NA	HPRC,HGSVC,1KG-ONT	No	NA	NA	NA	NA	NA	NA
chr18:96739	chr18-96739-allele1148-1	DEL	120	NA	0.024205748865355523,0.0,0.000992063492063492,0.0,0.0	0.04214	NA	NA	NA	NA	NA	NA	NA	NA	CTCF_binding_site,promoter	Yes	NA	HGSVC	No	NA	NA	NA	NA	NA	NA
chr18:96739	chr18-96739-allele1147-425	INS	424	NA	0.009077155824508321,0.001440922190201729,0.005952380952380952,0.0,0.0081799591002045	0.00182532	NA	NA	NA	NA	NA	NA	NA	NA	promoter	Yes	NA	HPRC,HGSVC,1KG-ONT	No	NA	NA	NA	NA	NA	NA
chr18:96739	chr18-96739-allele1150-61	INS	60	NA	0.0,0.0,0.00992063492063492,0.0,0.0	0.00133282	NA	NA	NA	NA	NA	NA	NA	NA	promoter	Yes	NA	HPRC,HGSVC,1KG-ONT	No	NA	NA	NA	NA	NA	NA
chr18:96798	chr18-96798-allele1152-123	INS	122	NA	0.00680786686838124,0.0,0.000992063492063492,0.0,0.0	0.0101459	NA	NA	NA	NA	NA	NA	NA	NA	CTCF_binding_site,promoter	Yes	NA	HGSVC	No	NA	NA	NA	NA	NA	NA
chr18:96798	chr18-96798-allele1153-1	DEL	302	NA	0.00529500756429652,0.0,0.0,0.0,0.0	0.00947665	NA	NA	NA	NA	NA	NA	NA	NA	CTCF_binding_site,promoter	Yes	NA	HPRC,HGSVC,1KG-ONT	No	NA	NA	NA	NA	NA	NA
chr18:96799	chr18-96799-allele1157-122	INS	121	NA	0.0007564296520423601,0.0,0.003968253968253968,0.0,0.0	NA	NA	NA	NA	NA	NA	NA	NA	NA	promoter	Yes	NA	HGSVC	No	NA	NA	NA	NA	NA	NA
chr18:96858	chr18-96858-allele1159-1	DEL	242	NA	0.23978819969742815,0.11095100864553314,0.018849206349206348,0.10238568588469185,0.1411042944785276	0.0910846	NA	NA	NA	NA	NA	NA	NA	NA	CTCF_binding_site,promoter	Yes	NA	HPRC,HGSVC,1KG-ONT	No	NA	NA	NA	NA	NA	NA
chr18:96858	chr18-96858-allele1158-487	INS	486	NA	0.00529500756429652,0.0,0.0,0.0,0.0	0.00918473	NA	NA	NA	NA	NA	NA	NA	NA	CTCF_binding_site,promoter	Yes	NA	HPRC,HGSVC,1KG-ONT	No	NA	NA	NA	NA	NA	NA
chr18:96859	chr18-96859-allele1163-182	INS	181	NA	0.00680786686838124,0.0,0.0,0.0,0.0	0.0123139	NA	NA	NA	NA	NA	NA	NA	NA	promoter	Yes	NA	HPRC,HGSVC	No	NA	NA	NA	NA	NA	NA
chr18:96918	chr18-96918-allele1165-1	DEL	182	NA	0.007564296520423601,0.002881844380403458,0.0,0.0,0.003067484662576687	0.0059196	NA	NA	NA	NA	NA	NA	NA	NA	CTCF_binding_site,promoter	Yes	NA	HPRC,HGSVC,1KG-ONT	No	NA	NA	NA	NA	NA	NA
chr18:96920	chr18-96920-allele1171-60	INS	59	NA	0.0007564296520423601,0.0,0.0,0.0,0.0	0.000918741	NA	NA	NA	NA	NA	NA	NA	NA	promoter	Yes	NA	HPRC,HGSVC,1KG-ONT	No	NA	NA	NA	NA	NA	NA
chr18:96920	chr18-96920-allele1172-61	INS	60	NA	0.0015128593040847202,0.0,0.0,0.003976143141153081,0.0	NA	NA	NA	NA	NA	NA	NA	NA	NA	promoter	Yes	NA	HPRC,HGSVC,1KG-ONT	No	NA	NA	NA	NA	NA	NA
chr18:96980	chr18-96980-allele1174-61	INS	60	NA	0.12329803328290469,0.08789625360230548,0.23313492063492064,0.08846918489065607,0.0869120654396728	NA	NA	NA	NA	NA	NA	NA	NA	NA	promoter	Yes	NA	HPRC,HGSVC,1KG-ONT	No	NA	NA	NA	NA	NA	NA
chr18:96980	chr18-96980-allele1175-666	INS	665	NA	0.0015128593040847202,0.001440922190201729,0.07539682539682539,0.0009940357852882703,0.0010224948875255625	0.0118011	NA	NA	NA	NA	NA	NA	NA	NA	promoter	Yes	NA	HPRC,HGSVC,1KG-ONT	No	NA	NA	NA	NA	NA	NA
chr18:96980	chr18-96980-allele1177-1	DEL	60	NA	0.006051437216338881,0.001440922190201729,0.00496031746031746,0.0019880715705765406,0.012269938650306749	NA	NA	NA	NA	NA	NA	NA	NA	NA	CTCF_binding_site,promoter	Yes	NA	HPRC,HGSVC,1KG-ONT	No	NA	NA	NA	NA	NA	NA
chr18:96980	chr18-96980-allele1176-1091	INS	1090	NA	0.00680786686838124,0.0,0.0,0.0,0.0	0.0122007	NA	NA	NA	NA	NA	NA	NA	NA	promoter	Yes	NA	HGSVC	No	NA	NA	NA	NA	NA	NA
chr18:97083	chr18-97083-allele1184-61	INS	60	NA	0.0022692889561270802,0.04610951008645533,0.030753968253968252,0.05666003976143141,0.03169734151329243	0.0242217	NA	NA	NA	NA	NA	NA	NA	NA	CTCF_binding_site,promoter	Yes	NA	HPRC,HGSVC,1KG-ONT	No	NA	NA	NA	NA	NA	NA
chr18:97083	chr18-97083-allele1183-65	INS	64	NA	0.0015128593040847202,0.011527377521613832,0.0,0.0019880715705765406,0.011247443762781187	0.00140237	NA	NA	NA	NA	NA	NA	NA	NA	CTCF_binding_site,promoter	Yes	NA	HPRC,HGSVC,1KG-ONT	No	NA	NA	NA	NA	NA	NA
chr18:97135	chr18-97135-allele1190-64	INS	63	NA	0.0,0.0,0.07242063492063493,0.0,0.0010224948875255625	0.0130219	NA	NA	NA	NA	NA	NA	NA	NA	promoter	Yes	NA	HPRC,HGSVC,1KG-ONT	No	NA	NA	NA	NA	NA	NA
chr18:97387	chr18-97387-allele1203-62	INS	61	NA	0.0,0.0,0.0,0.002982107355864811,0.005112474437627812	0.000963133	NA	NA	NA	NA	NA	NA	NA	NA	CTCF_binding_site	Yes	NA	HPRC,HGSVC,1KG-ONT	No	NA	NA	NA	NA	NA	NA
chr18:97405	chr18-97405-allele1209-854	INS	853	NA	0.0,0.0,0.000992063492063492,0.0,0.0	NA	NA	NA	NA	NA	NA	NA	NA	NA	NA	Yes	NA	HPRC,HGSVC,1KG-ONT	No	NA	NA	NA	NA	NA	NA
chr18:97405	chr18-97405-allele1208-61	INS	60	NA	0.0,0.027377521613832854,0.002976190476190476,0.004970178926441352,0.009202453987730062	0.00595012	NA	NA	NA	NA	NA	NA	NA	NA	NA	Yes	NA	HPRC,HGSVC,1KG-ONT	No	NA	NA	NA	NA	NA	NA
chr18:97405	chr18-97405-allele1206-61	INS	60	NA	0.0226928895612708,0.001440922190201729,0.0,0.0,0.00408997955010225	0.0316406	NA	NA	NA	NA	NA	NA	NA	NA	NA	Yes	NA	HPRC,HGSVC,1KG-ONT	No	NA	NA	NA	NA	NA	NA
chr18:97464	chr18-97464-allele1210-63	INS	62	NA	0.009077155824508321,0.010086455331412104,0.14583333333333334,0.0019880715705765406,0.022494887525562373	0.0201647	NA	NA	NA	NA	NA	NA	NA	NA	CTCF_binding_site	Yes	NA	HPRC,HGSVC,1KG-ONT	No	NA	NA	NA	NA	NA	NA
chr18:105275	chr18-105275-allele1379-1	DEL	109	NA	0.0226928895612708,0.04899135446685879,0.018849206349206348,0.033797216699801194,0.028629856850715747	0.000751321	NA	NA	NA	NA	NA	NA	NA	NA	NA	Yes	NA	1KG-ONT	No	NA	NA	NA	NA	NA	NA
chr18:105299	chr18-105299-allele1382-1	DEL	53	NA	0.0022692889561270802,0.07348703170028818,0.060515873015873016,0.015904572564612324,0.02044989775051125	0.023655	NA	NA	NA	NA	NA	NA	NA	NA	NA	Yes	NA	HGSVC	No	NA	NA	NA	NA	NA	NA
chr18:105300	chr18-105300-allele1383-1	DEL	53	NA	0.012102874432677761,0.09510086455331412,0.057539682539682536,0.07554671968190854,0.0408997955010225	0.0279763	NA	NA	NA	NA	NA	NA	NA	NA	NA	Yes	NA	HGSVC	No	NA	NA	NA	NA	NA	NA
chr18:105357	chr18-105357-allele1387-1	DEL	63	NA	0.0007564296520423601,0.01729106628242075,0.0,0.0,0.0	0.000693256	NA	NA	NA	NA	NA	NA	NA	NA	NA	Yes	NA	HGSVC	No	NA	NA	NA	NA	NA	NA
chr18:105370	chr18-105370-allele1389-1	DEL	50	NA	0.025718608169440244,0.12103746397694524,0.09821428571428571,0.05069582504970179,0.0869120654396728	0.0272462	NA	NA	NA	NA	NA	NA	NA	NA	NA	Yes	NA	HGSVC	No	NA	NA	NA	NA	NA	NA
chr18:106105	chr18-106105-allele1436-206	INS	205	NA	0.0037821482602118004,0.005763688760806916,0.0,0.0,0.0	0.00151308	NA	NA	NA	NA	NA	NA	NA	NA	enhancer	Yes	NA	HPRC,HGSVC	No	NA	NA	NA	NA	NA	NA
chr18:106760	chr18-106760-allele1451-1	DEL	476	NA	0.046142208774583963,0.13112391930835735,0.13095238095238096,0.10536779324055666,0.1390593047034765	0.0328376	NA	NA	NA	NA	NA	NA	NA	NA	NA	Yes	NA	HGSVC	No	NA	NA	NA	NA	NA	NA
chr18:106829	chr18-106829-allele1454-69	INS	68	NA	0.0,0.0,0.0,0.0,0.013292433537832311	0.00188759	NA	NA	NA	NA	NA	NA	NA	NA	NA	Yes	NA	HGSVC	No	NA	NA	NA	NA	NA	NA
chr18:106836	chr18-106836-allele1455-1	DEL	68	NA	0.0015128593040847202,0.002881844380403458,0.01488095238095238,0.008946322067594433,0.02044989775051125	0.0056986	NA	NA	NA	NA	NA	NA	NA	NA	NA	Yes	NA	HGSVC	No	NA	NA	NA	NA	NA	NA
chr18:107315	chr18-107315-allele1463-1	DEL	68	NA	0.01361573373676248,0.04755043227665706,0.015873015873015872,0.0009940357852882703,0.002044989775051125	NA	NA	NA	NA	NA	NA	NA	NA	NA	NA	Yes	NA	HGSVC	No	NA	NA	NA	NA	NA	NA
chr18:107663	chr18-107663-allele1474-1	DEL	69	NA	0.006051437216338881,0.020172910662824207,0.0,0.03180914512922465,0.00408997955010225	0.00193779	NA	NA	NA	NA	NA	NA	NA	NA	CTCF_binding_site,enhancer	Yes	NA	HGSVC	No	NA	NA	NA	NA	NA	NA
chr18:107791	chr18-107791-allele1479-1	DEL	67	NA	0.22768532526475038,0.3126801152737752,0.22817460317460317,0.2813121272365805,0.18098159509202455	0.000456746	NA	NA	NA	NA	NA	NA	NA	NA	enhancer	Yes	NA	HGSVC	No	NA	NA	NA	NA	NA	NA
chr18:108437	chr18-108437-allele1510-68	INS	67	NA	0.2443267776096823,0.18587896253602307,0.21825396825396826,0.2117296222664016,0.2985685071574642	NA	NA	NA	NA	NA	NA	NA	NA	NA	NA	Yes	NA	1KG-ONT	No	NA	NA	NA	NA	NA	NA
chr18:108536	chr18-108536-allele1517-137	INS	136	NA	0.0030257186081694403,0.025936599423631124,0.00496031746031746,0.002982107355864811,0.0	0.000816686	NA	NA	NA	NA	NA	NA	NA	NA	NA	Yes	NA	No	No	NA	NA	NA	NA	NA	NA
chr18:108548	chr18-108548-allele1518-206	INS	205	NA	0.00680786686838124,0.02881844380403458,0.001984126984126984,0.0,0.011247443762781187	NA	NA	NA	NA	NA	NA	NA	NA	NA	NA	Yes	NA	HPRC	No	NA	NA	NA	NA	NA	NA
chr18:108548	chr18-108548-allele1519-411	INS	410	NA	0.038577912254160365,0.09654178674351585,0.14484126984126985,0.07455268389662027,0.07464212678936605	0.0224421	NA	NA	NA	NA	NA	NA	NA	NA	NA	Yes	NA	HGSVC	No	NA	NA	NA	NA	NA	NA
chr18:109422	chr18-109422-allele1547-69	INS	68	NA	0.0007564296520423601,0.005763688760806916,0.002976190476190476,0.016898608349900597,0.013292433537832311	0.00514011	NA	NA	NA	NA	NA	NA	NA	NA	promoter	Yes	NA	HGSVC	No	NA	NA	NA	NA	NA	NA
chr18:109537	chr18-109537-allele1558-341	INS	340	NA	0.0794251134644478,0.23487031700288186,0.24702380952380953,0.24254473161033796,0.18609406952965235	0.0680767	NA	NA	NA	NA	NA	NA	NA	NA	promoter	Yes	NA	HGSVC	No	NA	NA	NA	NA	NA	NA
chr18:109588	chr18-109588-allele1561-70	INS	69	NA	0.0,0.0,0.0,0.009940357852882704,0.013292433537832311	0.00373893	NA	NA	NA	NA	NA	NA	NA	NA	promoter	Yes	NA	HGSVC	No	NA	NA	NA	NA	NA	NA
chr18:110704	chr18-110704-allele1588-1	DEL	68	NA	0.16717095310136157,0.10518731988472622,0.12797619047619047,0.2047713717693837,0.130879345603272	0.00135707	NA	NA	NA	NA	NA	NA	NA	NA	NA	Yes	NA	No	No	NA	NA	NA	NA	NA	NA
chr18:110922	chr18-110922-allele1591-1	DEL	68	NA	0.11875945537065052,0.059077809798270896,0.13392857142857142,0.12922465208747516,0.13190184049079753	NA	NA	NA	NA	NA	NA	NA	NA	NA	NA	Yes	NA	No	No	NA	NA	NA	NA	NA	NA
chr18:111986	chr18-111986-allele1610-1	DEL	50	0.872209	0.16263237518910742,0.13688760806916425,0.5119047619047619,0.1143141153081511,0.14826175869120656	0.0152295	NA	NA	NA	NA	NA	NA	NA	NA	promoter	Yes	NA	HPRC,HGSVC,1KG-ONT	No	ENSG00000176912.5(0.04464995006859059)	Primary open angle glaucoma(IL9RP4 - ROCK1P1, rs34957764, 2E-24, 0.7030879630462171)	Atrial fibrillation(1.21%, 4.49%, 0.26, [0.08;0.87], 0.022396),Bacterial infectious disease(2.83%, 8.99%, 0.3, [0.13;0.66], 0.001126),Chronic kidney disease stage 3(7.69%, 3.66%, 2.19, [1.17;4.13], 0.020568),Epidermoid cyst of skin(0.40%, 3.16%, 0.13, [0.02;0.94], 0.012374),Hemorrhoids(10.12%, 15.31%, 0.62, [0.39;1.0], 0.048792),Leukopenia(5.26%, 2.00%, 2.73, [1.23;6.06], 0.014206),Myopia(6.88%, 11.98%, 0.54, [0.31;0.94], 0.02683),Systemic lupus erythematosus(4.45%, 1.33%, 3.46, [1.37;8.7], 0.008979),Varicella(2.83%, 0.50%, 5.81, [1.49;22.67], 0.00852),Cervicitis and endocervicitis(1.14%, 4.78%, 0.23, [0.05;0.99], 0.033258),Dysplasia of cervix(1.14%, 4.78%, 0.23, [0.05;0.99], 0.033258)	NA	NA	NA
chr18:111994	chr18-111994-allele1611-109	INS	108	NA	0.00832072617246596,0.0,0.0,0.0,0.0	0.0150511	NA	NA	NA	NA	NA	NA	NA	NA	promoter	Yes	NA	HPRC,HGSVC,1KG-ONT	Yes	NA	NA	NA	NA	NA	NA
chr18:112030	chr18-112030-allele1614-102	INS	101	NA	0.0030257186081694403,0.0,0.0,0.0,0.0010224948875255625	0.00328379	NA	NA	NA	NA	NA	NA	NA	NA	promoter	Yes	NA	HPRC,HGSVC,1KG-ONT	Yes	NA	NA	NA	NA	NA	NA
chr18:112068	chr18-112068-allele1620-52	INS	51	NA	0.0340393343419062,0.002881844380403458,0.000992063492063492,0.0,0.0	0.0556653	NA	NA	NA	NA	NA	NA	NA	NA	promoter	Yes	NA	HPRC,HGSVC	Yes	NA	NA	NA	NA	NA	NA
chr18:112068	chr18-112068-allele1623-92	INS	91	NA	0.018154311649016642,0.13112391930835735,0.10813492063492064,0.12127236580516898,0.0541922290388548	0.0458338	NA	NA	NA	NA	NA	NA	NA	NA	promoter	Yes	NA	HPRC,HGSVC	Yes	NA	NA	NA	NA	NA	NA
chr18:112068	chr18-112068-allele1625-53	INS	52	NA	0.0030257186081694403,0.0,0.0,0.0,0.0	0.00520636	NA	NA	NA	NA	NA	NA	NA	NA	promoter	Yes	NA	HPRC,HGSVC	Yes	NA	NA	NA	NA	NA	NA
chr18:112068	chr18-112068-allele1626-147	INS	146	NA	0.0,0.0,0.000992063492063492,0.002982107355864811,0.009202453987730062	0.00188759	NA	NA	NA	NA	NA	NA	NA	NA	promoter	Yes	NA	HPRC,HGSVC,1KG-ONT	Yes	NA	NA	NA	NA	NA	NA
chr18:112068	chr18-112068-allele1619-141	INS	140	NA	0.07110438729198185,0.2132564841498559,0.1974206349206349,0.09443339960238568,0.11451942740286299	0.0268454	NA	NA	NA	NA	NA	NA	NA	NA	promoter	Yes	NA	HPRC,HGSVC,1KG-ONT	Yes	NA	NA	NA	NA	NA	NA
chr18:112068	chr18-112068-allele1622-151	INS	150	NA	0.0030257186081694403,0.008645533141210375,0.06448412698412699,0.002982107355864811,0.007157464212678937	0.0101448	NA	NA	NA	NA	NA	NA	NA	NA	promoter	Yes	NA	HPRC,HGSVC,1KG-ONT	Yes	NA	NA	NA	NA	NA	NA
chr18:113178	chr18-113178-allele1661-65	INS	64	NA	0.0,0.002881844380403458,0.027777777777777776,0.0,0.002044989775051125	0.0053757	NA	NA	NA	NA	NA	NA	NA	NA	NA	Yes	NA	HPRC,HGSVC,1KG-ONT	No	NA	NA	NA	NA	NA	NA
chr18:113178	chr18-113178-allele1662-71	INS	70	NA	0.0,0.0,0.0,0.002982107355864811,0.0	3.94758e-05	NA	NA	NA	NA	NA	NA	NA	NA	NA	Yes	NA	HPRC,HGSVC,1KG-ONT	No	NA	NA	NA	NA	NA	NA
chr18:113197	chr18-113197-allele1695-67	INS	66	NA	0.0037821482602118004,0.001440922190201729,0.013888888888888888,0.0019880715705765406,0.002044989775051125	NA	NA	NA	NA	NA	NA	NA	NA	NA	NA	Yes	NA	HPRC,HGSVC,1KG-ONT	No	NA	NA	NA	NA	NA	NA
chr18:113197	chr18-113197-allele1694-73	INS	72	NA	0.0007564296520423601,0.007204610951008645,0.0625,0.013916500994035786,0.02044989775051125	0.0172171	NA	NA	NA	NA	NA	NA	NA	NA	NA	Yes	NA	HPRC,HGSVC,1KG-ONT	No	NA	NA	NA	NA	NA	NA
chr18:113197	chr18-113197-allele1696-59	INS	58	NA	0.0007564296520423601,0.0,0.0,0.0,0.0	0.000918741	NA	NA	NA	NA	NA	NA	NA	NA	NA	Yes	NA	HPRC,HGSVC,1KG-ONT	No	NA	NA	NA	NA	NA	NA
chr18:113197	chr18-113197-allele1693-58	INS	57	NA	0.0045385779122541605,0.020172910662824207,0.010912698412698412,0.03479125248508946,0.0010224948875255625	0.00491222	NA	NA	NA	NA	NA	NA	NA	NA	NA	Yes	NA	HPRC,HGSVC,1KG-ONT	No	NA	NA	NA	NA	NA	NA
chr18:113203	chr18-113203-allele1714-67	INS	66	NA	0.0045385779122541605,0.002881844380403458,0.0,0.017892644135188866,0.0010224948875255625	NA	NA	NA	NA	NA	NA	NA	NA	NA	NA	Yes	NA	HPRC,HGSVC,1KG-ONT	No	NA	NA	NA	NA	NA	NA
chr18:113205	chr18-113205-allele1729-64	INS	63	NA	0.0,0.0,0.007936507936507936,0.0,0.0	0.000963133	NA	NA	NA	NA	NA	NA	NA	NA	NA	Yes	NA	HPRC,HGSVC,1KG-ONT	No	NA	NA	NA	NA	NA	NA
chr18:113205	chr18-113205-allele1735-66	INS	65	NA	0.0,0.0,0.003968253968253968,0.0,0.011247443762781187	0.0022576	NA	NA	NA	NA	NA	NA	NA	NA	NA	Yes	NA	HPRC,HGSVC,1KG-ONT	No	NA	NA	NA	NA	NA	NA
chr18:113205	chr18-113205-allele1718-68	INS	67	NA	0.0015128593040847202,0.08069164265129683,0.03869047619047619,0.009940357852882704,0.0408997955010225	0.0241441	NA	NA	NA	NA	NA	NA	NA	NA	NA	Yes	NA	HPRC,HGSVC,1KG-ONT	No	NA	NA	NA	NA	NA	NA
chr18:113205	chr18-113205-allele1732-119	INS	118	NA	0.0,0.001440922190201729,0.013888888888888888,0.0,0.0	0.00218897	NA	NA	NA	NA	NA	NA	NA	NA	NA	Yes	NA	HGSVC	No	NA	NA	NA	NA	NA	NA
chr18:113205	chr18-113205-allele1734-53	INS	52	NA	0.0022692889561270802,0.0,0.0,0.004970178926441352,0.0	NA	NA	NA	NA	NA	NA	NA	NA	NA	NA	Yes	NA	HPRC,HGSVC,1KG-ONT	No	NA	NA	NA	NA	NA	NA
chr18:113205	chr18-113205-allele1725-66	INS	65	NA	0.0,0.0,0.000992063492063492,0.0009940357852882703,0.0	NA	NA	NA	NA	NA	NA	NA	NA	NA	NA	Yes	NA	HPRC,HGSVC,1KG-ONT	No	NA	NA	NA	NA	NA	NA
chr18:113205	chr18-113205-allele1733-65	INS	64	NA	0.0,0.002881844380403458,0.007936507936507936,0.002982107355864811,0.0	0.00172922	NA	NA	NA	NA	NA	NA	NA	NA	NA	Yes	NA	HPRC,HGSVC,1KG-ONT	No	NA	NA	NA	NA	NA	NA
chr18:113205	chr18-113205-allele1719-64	INS	63	NA	0.006051437216338881,0.012968299711815562,0.0,0.003976143141153081,0.006134969325153374	NA	NA	NA	NA	NA	NA	NA	NA	NA	NA	Yes	NA	HPRC,HGSVC,1KG-ONT	No	NA	NA	NA	NA	NA	NA
chr18:113205	chr18-113205-allele1720-85	INS	84	NA	0.0,0.0,0.0,0.0,0.011247443762781187	0.00142414	NA	NA	NA	NA	NA	NA	NA	NA	NA	Yes	NA	HPRC,HGSVC,1KG-ONT	No	NA	NA	NA	NA	NA	NA
chr18:113205	chr18-113205-allele1724-83	INS	82	NA	0.0,0.007204610951008645,0.015873015873015872,0.02882703777335984,0.02044989775051125	0.0124689	NA	NA	NA	NA	NA	NA	NA	NA	NA	Yes	NA	HPRC,HGSVC,1KG-ONT	No	NA	NA	NA	NA	NA	NA
chr18:113205	chr18-113205-allele1728-65	INS	64	NA	0.0,0.002881844380403458,0.0,0.002982107355864811,0.0	0.000408842	NA	NA	NA	NA	NA	NA	NA	NA	NA	Yes	NA	HPRC,HGSVC,1KG-ONT	No	NA	NA	NA	NA	NA	NA
chr18:113205	chr18-113205-allele1726-64	INS	63	NA	0.00529500756429652,0.0,0.0,0.0,0.0	0.00947665	NA	NA	NA	NA	NA	NA	NA	NA	NA	Yes	NA	HPRC,HGSVC,1KG-ONT	No	NA	NA	NA	NA	NA	NA
chr18:180721	chr18-180721-allele2657-1	DEL	128	NA	0.0,0.010086455331412104,0.0,0.015904572564612324,0.0010224948875255625	0.00392424	USP14(0.08326, 0.627)	NA	NA	NA	NA	NA	NA	NA	NA	No	NA	HGSVC,1KG-ONT	No	NA	NA	NA	NA	NA	NA
chr18:180923	chr18-180923-allele2668-321	INS	320	NA	0.0,0.0,0.012896825396825396,0.0,0.0	0.00157083	USP14(0.08326, 0.627)	NA	NA	NA	NA	NA	NA	NA	NA	No	NA	HPRC,HGSVC,1KG-ONT	No	NA	NA	NA	NA	NA	NA
chr18:180923	chr18-180923-allele2661-65	INS	64	0.953741	0.12102874432677761,0.05475504322766571,0.2996031746031746,0.019880715705765408,0.03680981595092025	0.000367905	USP14(0.08326, 0.627)	NA	NA	NA	NA	NA	NA	NA	NA	No	NA	HPRC,HGSVC	No	NA	Height(USP14, rs16944691, 7E-16, 0.8146552319907514),Height(THOC1, rs8087639, 2E-28, 0.5655270792527524),Height(THOC1, rs8087639, 4E-22, 0.5655270792527524),Height(THOC1, rs8087639, 7E-54, 0.5655270792527524),Menarche (age at onset)(THOC1-DT, rs77001758, 1E-9, 0.5687995541222621),Menarche (age at onset)(THOC1-DT, rs77001758, 5E-9, 0.5687995541222621)	Abnormal auditory perception(3.16%, 0.76%, 4.26, [1.29;14.11], 0.019657),Adhesive capsulitis of shoulder(3.16%, 0.91%, 3.54, [1.13;11.12], 0.032107),Benign neoplasm of soft tissue(5.79%, 2.58%, 2.32, [1.07;5.04], 0.03765),Callosity(6.84%, 3.04%, 2.34, [1.14;4.8], 0.030291),Candidiasis of mouth(4.21%, 1.37%, 3.17, [1.21;8.33], 0.033221),Chronic hepatitis C(3.68%, 0.91%, 4.16, [1.38;12.52], 0.012687),Chronic ischemic heart disease(4.21%, 1.52%, 2.85, [1.11;7.32], 0.039722),Conjunctivitis(8.95%, 4.71%, 1.99, [1.08;3.68], 0.032257),Degeneration of intervertebral disc(8.95%, 4.26%, 2.21, [1.18;4.13], 0.016086),Degenerative joint disease of pelvis(4.21%, 1.67%, 2.59, [1.03;6.52], 0.049504),Dental caries(7.89%, 3.65%, 2.26, [1.16;4.41], 0.018345),Eustachian tube disorder(4.74%, 1.82%, 2.68, [1.11;6.45], 0.032275),Gastro-esophageal reflux disease with esophagitis(8.42%, 4.26%, 2.07, [1.09;3.91], 0.038878),Impaired fasting glycemia(1.58%, 5.78%, 0.26, [0.08;0.86], 0.019382),Infection caused by Escherichia coli(3.68%, 0.91%, 4.16, [1.38;12.52], 0.012687),Neoplasm of uncertain behavior of soft tissues(3.68%, 0.91%, 4.16, [1.38;12.52], 0.012687),Neoplastic disease(4.21%, 0.76%, 5.74, [1.86;17.76], 0.002509),Noninflammatory cervical disorder(3.68%, 0.61%, 6.25, [1.81;21.6], 0.003699),Osteoporosis(8.42%, 3.65%, 2.43, [1.26;4.67], 0.010469),Pityriasis versicolor(4.21%, 1.37%, 3.17, [1.21;8.33], 0.033221),Polyneuropathy due to diabetes mellitus(4.21%, 1.06%, 4.09, [1.46;11.42], 0.008228),Pre-eclampsia(3.16%, 0.91%, 3.54, [1.13;11.12], 0.032107),Radial styloid tenosynovitis(6.32%, 1.22%, 5.48, [2.21;13.61], 0.000266),Sciatica(13.16%, 7.29%, 1.93, [1.15;3.22], 0.017865),Sleep apnea(16.84%, 10.03%, 1.82, [1.15;2.87], 0.013877),Supraventricular tachycardia(4.74%, 1.67%, 2.93, [1.19;7.17], 0.025445),Tibialis tendinitis(5.26%, 1.82%, 2.99, [1.27;7.04], 0.016337),Ventricular tachycardia(3.16%, 0.91%, 3.54, [1.13;11.12], 0.032107)	NA	NA	NA
chr18:180923	chr18-180923-allele2663-129	INS	128	0.895894	0.26021180030257185,0.19452449567723343,0.00992063492063492,0.12027833001988071,0.130879345603272	0.0880024	USP14(0.08326, 0.627)	NA	NA	NA	NA	NA	NA	NA	NA	No	NA	HPRC,HGSVC,1KG-ONT	No	NA	Height(THOC1, rs16976866, 7E-50, 0.7151208915711044)	Allergic rhinitis(27.62%, 19.14%, 1.61, [1.16;2.24], 0.004809),Anemia due to chronic blood loss(0.63%, 3.00%, 0.21, [0.05;0.9], 0.024343),Arthritis of shoulder region joint(3.49%, 1.13%, 3.18, [1.16;8.68], 0.02235),Arthropathy of pelvis(3.49%, 0.94%, 3.82, [1.32;11.1], 0.015566),Cholelithiasis without obstruction(0.63%, 3.00%, 0.21, [0.05;0.9], 0.024343),Chronic kidney disease stage 4(0.63%, 2.81%, 0.22, [0.05;0.97], 0.03936),Diaphragmatic hernia(5.71%, 9.76%, 0.56, [0.32;0.98], 0.039425),Enthesopathy(8.25%, 4.50%, 1.91, [1.08;3.39], 0.033744),Esophagitis(0.32%, 3.56%, 0.09, [0.01;0.65], 0.00164),Frank hematuria(4.13%, 1.50%, 2.83, [1.16;6.89], 0.021953),Hypermetropia(6.98%, 3.00%, 2.43, [1.25;4.69], 0.009334),Hypertrophic condition of skin(1.59%, 4.88%, 0.32, [0.12;0.83], 0.013332),Infection by Trichomonas(0.32%, 2.44%, 0.13, [0.02;0.98], 0.022605),Intervertebral disc disorder with myelopathy(2.86%, 0.38%, 7.81, [1.68;36.38], 0.003114),Intestinal obstruction(0.32%, 2.06%, 0.15, [0.02;1.18], 0.038306),Leukopenia(0.63%, 4.32%, 0.14, [0.03;0.61], 0.001312),Localized osteoarthrosis uncertain if primary OR secondary(9.21%, 4.13%, 2.36, [1.33;4.18], 0.004091),Migraine(16.83%, 10.88%, 1.66, [1.11;2.48], 0.015299),Nonulcer dyspepsia(4.44%, 1.69%, 2.71, [1.16;6.33], 0.026466),Periapical abscess(3.49%, 1.31%, 2.72, [1.04;7.09], 0.046483),Preinfarction syndrome(0.32%, 2.25%, 0.14, [0.02;1.07], 0.03849),Secondary diabetes mellitus(0.32%, 2.06%, 0.15, [0.02;1.18], 0.038306),Talipes planus(8.89%, 3.94%, 2.38, [1.33;4.27], 0.003648),Vesicular eczema(2.54%, 0.56%, 4.6, [1.21;17.48], 0.023344),Menopausal syndrome(2.65%, 6.96%, 0.37, [0.15;0.9], 0.0252),Benign prostatic hyperplasia with outflow obstruction(16.46%, 6.47%, 2.85, [1.16;7.0], 0.032928),Erectile dysfunction(26.58%, 12.95%, 2.43, [1.21;4.92], 0.016302),Secondary erectile dysfunction(24.05%, 9.35%, 3.07, [1.42;6.63], 0.004864)	NA	NA	NA
chr18:180923	chr18-180923-allele2662-257	INS	256	0.981818	0.05597579425113464,0.2824207492795389,0.1984126984126984,0.25646123260437376,0.2791411042944785	0.110905	USP14(0.08326, 0.627)	NA	NA	NA	NA	NA	NA	NA	NA	No	NA	HPRC,HGSVC,1KG-ONT	No	NA	Triglyceride to HDL cholesterol ratio(ROCK1P1 - USP14, rs3931630, 1E-9, 0.7676014505593455),Vertex-wise sulcal depth(ROCK1P1 - USP14, rs4797876, 1E-8, 0.8606907040970506),Metabolic syndrome(USP14, rs1061599, 3E-9, 0.8479598749656019),Lung function (FVC)(THOC1, rs59895994, 7E-12, 0.8320197462469159),Triglycerides(THOC1-DT, rs9948087, 5E-8, 0.6812011138481753),Telomere length (principal component 1)(THOC1-DT, rs12373362, 4E-9, 0.7905297955403807),Smoking initiation (ever regular vs never regular) (MTAG)(THOC1-DT, rs10432084, 6E-9, 0.6304800798951311),Smoking status(THOC1-DT, rs4632203, 1E-8, 0.6304800798951311),Lifetime smoking(THOC1-DT, rs12457325, 2E-8, 0.6304800798951311),Smoking status (ever vs never smokers)(THOC1-DT, rs12456711, 4E-8, 0.6192952098705823)	Acute pancreatitis(4.17%, 1.42%, 3.02, [1.08;8.44], 0.039485),Benign neoplasm of skin(9.72%, 3.55%, 2.93, [1.48;5.78], 0.003405),Benign neoplasm of soft tissue(6.25%, 2.70%, 2.4, [1.07;5.43], 0.039494),Bipolar I disorder(3.47%, 0.99%, 3.58, [1.12;11.45], 0.037969),COVID-19(11.81%, 6.53%, 1.92, [1.06;3.45], 0.035646),Chondromalacia(4.17%, 0.85%, 5.06, [1.61;15.91], 0.008234),Chondromalacia of patella(5.56%, 2.27%, 2.53, [1.06;6.03], 0.047648),Eruption(26.39%, 16.76%, 1.78, [1.17;2.71], 0.009146),Infectious disease(6.94%, 2.56%, 2.84, [1.29;6.3], 0.017011),Lumbosacral radiculopathy(6.94%, 2.70%, 2.69, [1.22;5.92], 0.019839),Metabolic syndrome X(5.56%, 1.99%, 2.9, [1.19;7.05], 0.021734),Onychogryposis(4.17%, 0.57%, 7.61, [2.12;27.32], 0.002523),Peripheral venous insufficiency(7.64%, 3.41%, 2.34, [1.12;4.9], 0.034626),Primary open angle glaucoma(4.86%, 1.70%, 2.95, [1.14;7.62], 0.02926),Senile hyperkeratosis(9.03%, 3.98%, 2.4, [1.21;4.75], 0.017049),Tietze's disease(6.94%, 2.41%, 3.02, [1.35;6.73], 0.015066),Uncomplicated asthma(22.92%, 15.48%, 1.62, [1.05;2.52], 0.036812)	NA	NA	NA
chr18:180923	chr18-180923-allele2660-321	INS	320	NA	0.0,0.008645533141210375,0.0,0.0009940357852882703,0.011247443762781187	0.00275566	USP14(0.08326, 0.627)	NA	NA	NA	NA	NA	NA	NA	NA	No	NA	HPRC,HGSVC,1KG-ONT	No	NA	NA	NA	NA	NA	NA
chr18:180923	chr18-180923-allele2664-129	INS	128	0.869152	0.07639939485627836,0.14121037463976946,0.00992063492063492,0.20874751491053678,0.278118609406953	0.0283864	USP14(0.08326, 0.627)	NA	NA	NA	NA	NA	NA	NA	NA	No	NA	HPRC,HGSVC,1KG-ONT	No	NA	Height(THOC1, rs655983, 1E-78, 0.8187853343328948)	Abnormal auditory perception(2.83%, 0.79%, 3.68, [1.11;12.17], 0.03338),Benign paroxysmal positional vertigo(5.66%, 2.52%, 2.33, [1.08;5.0], 0.042567),Callosity(1.42%, 4.72%, 0.29, [0.09;0.96], 0.038001),Chronic intractable migraine without aura(2.83%, 0.79%, 3.68, [1.11;12.17], 0.03338),Heart failure(1.42%, 4.56%, 0.3, [0.09;1.0], 0.037354),Herpes zoster without complication(0.47%, 2.99%, 0.15, [0.02;1.16], 0.036015),Hypermetropia(1.42%, 5.50%, 0.25, [0.08;0.81], 0.011572),Leukopenia(5.66%, 2.04%, 2.88, [1.29;6.4], 0.016152),Multiple sclerosis(3.30%, 0.94%, 3.59, [1.19;10.79], 0.023368),Non-toxic multinodular goiter(9.91%, 5.66%, 1.83, [1.04;3.22], 0.039232),Panic disorder without agoraphobia(5.66%, 2.67%, 2.19, [1.03;4.65], 0.048554),Refractory migraine without aura(3.30%, 0.79%, 4.31, [1.35;13.72], 0.01364),Secondary hypertension(3.77%, 0.94%, 4.12, [1.41;12.01], 0.009737),Temporomandibular joint disorder(0.47%, 3.93%, 0.12, [0.02;0.86], 0.009543),Venous varices(2.83%, 0.79%, 3.68, [1.11;12.17], 0.03338)	NA	NA	NA
chr18:180923	chr18-180923-allele2665-129	INS	128	NA	0.08169440242057488,0.010086455331412104,0.0,0.0,0.0	0.130157	USP14(0.08326, 0.627)	NA	NA	NA	NA	NA	NA	NA	NA	No	NA	HPRC,HGSVC,1KG-ONT	No	NA	NA	NA	NA	NA	NA
chr18:180927	chr18-180927-allele2669-1	DEL	64	NA	0.0,0.001440922190201729,0.0,0.0,0.0	NA	USP14(0.08326, 0.627)	NA	NA	NA	NA	NA	NA	NA	NA	No	NA	No	No	NA	NA	NA	NA	NA	NA
chr18:192071	chr18-192071-allele2739-84	INS	83	0.991335	0.1346444780635401,0.08789625360230548,0.3115079365079365,0.013916500994035786,0.034764826175869123	0.00130505	USP14(0.08326, 0.627)	NA	NA	NA	NA	NA	NA	NA	NA	No	NA	HPRC,HGSVC,1KG-ONT	Yes	NA	Height(USP14, rs16944691, 7E-16, 0.8836787717792068),Height(THOC1, rs8087639, 2E-28, 0.6254853747435518),Height(THOC1, rs8087639, 4E-22, 0.6254853747435518),Height(THOC1, rs8087639, 7E-54, 0.6254853747435518),Height(THOC1, rs3744970, 2E-15, 0.5520275232187923),Menarche (age at onset)(THOC1-DT, rs77001758, 1E-9, 0.6298896330305943),Menarche (age at onset)(THOC1-DT, rs77001758, 5E-9, 0.6298896330305943)	Abnormal auditory perception(3.41%, 0.62%, 5.65, [1.64;19.49], 0.005879),Candidiasis of mouth(3.90%, 1.40%, 2.86, [1.09;7.51], 0.040514),Cervical spondylosis(2.93%, 0.78%, 3.85, [1.16;12.74], 0.028438),Chronic hepatitis C(3.41%, 0.93%, 3.75, [1.25;11.3], 0.019429),Conjunctival hemorrhage(2.93%, 0.93%, 3.2, [1.02;10.04], 0.045633),Contact dermatitis(3.90%, 1.40%, 2.86, [1.09;7.51], 0.040514),Degeneration of intervertebral disc(8.78%, 4.20%, 2.2, [1.18;4.08], 0.018483),Eustachian tube disorder(4.88%, 1.71%, 2.95, [1.23;7.04], 0.017944),Gastroesophageal reflux disease(26.83%, 18.51%, 1.62, [1.12;2.33], 0.012862),Impaired fasting glycemia(1.46%, 5.91%, 0.24, [0.07;0.77], 0.007985),Infection caused by Escherichia coli(3.90%, 0.78%, 5.18, [1.68;16.02], 0.004225),Inflammatory disorder(6.83%, 3.42%, 2.07, [1.04;4.12], 0.045437),Neoplastic disease(3.90%, 0.78%, 5.18, [1.68;16.02], 0.004225),Non-toxic uninodular goiter(10.73%, 6.38%, 1.77, [1.03;3.04], 0.046341),Noninflammatory cervical disorder(3.41%, 0.62%, 5.65, [1.64;19.49], 0.005879),Osteoarthrosis of the carpometacarpal joint of the thumb(4.39%, 1.40%, 3.24, [1.27;8.26], 0.021052),Pityriasis versicolor(3.90%, 1.40%, 2.86, [1.09;7.51], 0.040514),Polyneuropathy due to diabetes mellitus(3.90%, 1.09%, 3.69, [1.32;10.3], 0.013337),Pre-eclampsia(2.93%, 0.93%, 3.2, [1.02;10.04], 0.045633),Pure hypercholesterolemia(20.49%, 13.37%, 1.67, [1.11;2.51], 0.018218),Radial styloid tenosynovitis(5.37%, 1.40%, 3.99, [1.63;9.78], 0.002645),Refractory migraine(2.93%, 0.93%, 3.2, [1.02;10.04], 0.045633),Sciatica(12.20%, 7.47%, 1.72, [1.03;2.87], 0.044567),Sleep apnea(15.61%, 10.26%, 1.62, [1.03;2.55], 0.04437),Supraventricular tachycardia(4.39%, 1.71%, 2.64, [1.08;6.46], 0.035427),Tibialis tendinitis(4.88%, 1.87%, 2.7, [1.15;6.34], 0.039194),Transient cerebral ischemia(3.90%, 1.09%, 3.69, [1.32;10.3], 0.013337),Ventricular tachycardia(2.93%, 0.93%, 3.2, [1.02;10.04], 0.045633),Viral hepatitis C(2.93%, 0.62%, 4.82, [1.35;17.24], 0.016133)	NA	NA	NA
chr18:207030	chr18-207030-allele2818-1	DEL	676	0.995801	0.07564296520423601,0.1282420749279539,0.005952380952380952,0.21073558648111332,0.2361963190184049	0.0214153	USP14(0.08326, 0.627)	NA	NA	NA	NA	NA	NA	NA	NA	No	NA	HPRC,HGSVC,1KG-ONT	Yes	NA	Height(THOC1, rs655983, 1E-78, 0.9645651960901038),Height(THOC1-DT, rs650695, 1E-8, 0.6676506602953888)	Abnormal auditory perception(3.13%, 0.87%, 3.67, [1.11;12.17], 0.039162),Callosity(0.63%, 4.65%, 0.13, [0.02;0.95], 0.01199),Chronic gastritis(6.25%, 2.18%, 2.99, [1.32;6.79], 0.015411),Enthesopathy of ankle AND/OR tarsus(5.00%, 2.03%, 2.53, [1.04;6.15], 0.048742),External hemorrhoids(4.38%, 1.16%, 3.89, [1.39;10.89], 0.012425),Hemorrhoids(19.38%, 12.50%, 1.68, [1.07;2.65], 0.02993),Hirsutism(5.00%, 1.89%, 2.73, [1.11;6.71], 0.041358),Hyperparathyroidism(5.63%, 2.33%, 2.5, [1.09;5.77], 0.036216),Migraine with aura(5.63%, 2.18%, 2.67, [1.15;6.23], 0.029916),Myopia(15.63%, 9.30%, 1.81, [1.1;2.97], 0.022236),Non-scarring alopecia(7.50%, 3.63%, 2.15, [1.06;4.38], 0.049596),Non-toxic multinodular goiter(11.25%, 5.67%, 2.11, [1.17;3.8], 0.021018),Old myocardial infarction(3.75%, 1.16%, 3.31, [1.13;9.68], 0.032595),Psychophysiologic insomnia(5.63%, 1.31%, 4.5, [1.76;11.52], 0.002511),Pure hypercholesterolemia(20.63%, 13.81%, 1.62, [1.05;2.52], 0.036743),Pyogenic infection of skin and subcutaneous tissues caused by bacterium(4.38%, 1.31%, 3.45, [1.27;9.41], 0.01864),Refractory migraine without aura(4.38%, 0.73%, 6.25, [1.96;19.96], 0.002553),Temporomandibular joint disorder(0.63%, 3.63%, 0.17, [0.02;1.24], 0.043214),Transient cerebral ischemia(3.75%, 1.31%, 2.94, [1.03;8.38], 0.046042),Venous varices(3.13%, 0.87%, 3.67, [1.11;12.17], 0.039162),Vitamin B deficiency(9.38%, 4.94%, 1.99, [1.06;3.75], 0.038041),Female pelvic inflammatory disease(5.60%, 1.64%, 3.57, [1.27;10.03], 0.018529),Inflammatory disease of female genital structure(4.80%, 1.64%, 3.03, [1.03;8.9], 0.045449),Submucous leiomyoma of uterus(8.00%, 3.48%, 2.41, [1.08;5.41], 0.046131),Secondary erectile dysfunction(2.86%, 16.94%, 0.14, [0.02;1.09], 0.03463)	NA	NA	NA
chr18:219008	chr18-219008-allele2939-1	DEL	96	NA	0.0007564296520423601,0.0,0.0,0.0,0.0	0.000918741	THOC1(0.86926, 0.546)	NA	NA	NA	NA	NA	NA	NA	NA	No	NA	No	No	NA	NA	NA	NA	NA	NA
chr18:219072	chr18-219072-allele2944-668	INS	667	NA	0.0,0.0,0.0,0.0,0.006134969325153374	0.000593574	THOC1(0.86926, 0.546)	NA	NA	NA	NA	NA	NA	NA	NA	No	NA	No	No	NA	NA	NA	NA	NA	NA
chr18:219077	chr18-219077-allele2946-191	INS	190	NA	0.024205748865355523,0.008645533141210375,0.008928571428571428,0.006958250497017893,0.007157464212678937	0.010502	THOC1(0.86926, 0.546)	NA	NA	NA	NA	NA	NA	NA	NA	No	NA	HPRC,HGSVC,1KG-ONT	No	NA	NA	NA	NA	NA	NA
chr18:219077	chr18-219077-allele2948-191	INS	190	NA	0.018154311649016642,0.0,0.0,0.0,0.0	0.0333109	THOC1(0.86926, 0.546)	NA	NA	NA	NA	NA	NA	NA	NA	No	NA	HPRC,HGSVC,1KG-ONT	No	NA	NA	NA	NA	NA	NA
chr18:219077	chr18-219077-allele2947-95	INS	94	NA	0.018910741301059002,0.004322766570605188,0.018849206349206348,0.009940357852882704,0.02556237218813906	NA	THOC1(0.86926, 0.546)	NA	NA	NA	NA	NA	NA	NA	NA	No	NA	HPRC,HGSVC,1KG-ONT	No	NA	NA	NA	NA	NA	NA
chr18:219172	chr18-219172-allele2954-192	INS	191	NA	0.0030257186081694403,0.0,0.0,0.0,0.0	0.00520636	THOC1(0.86926, 0.546)	NA	NA	NA	NA	NA	NA	NA	NA	No	NA	HPRC,HGSVC,1KG-ONT	No	NA	NA	NA	NA	NA	NA
chr18:219172	chr18-219172-allele2953-193	INS	192	NA	0.018154311649016642,0.007204610951008645,0.000992063492063492,0.0,0.0	0.0221245	THOC1(0.86926, 0.546)	NA	NA	NA	NA	NA	NA	NA	NA	No	NA	HPRC,HGSVC,1KG-ONT	No	NA	NA	NA	NA	NA	NA
chr18:219172	chr18-219172-allele2959-573	INS	572	NA	0.0226928895612708,0.001440922190201729,0.0,0.0,0.0	0.039386	THOC1(0.86926, 0.546)	NA	NA	NA	NA	NA	NA	NA	NA	No	NA	No	No	NA	NA	NA	NA	NA	NA
chr18:219172	chr18-219172-allele2958-192	INS	191	NA	0.640695915279879,0.930835734870317,0.9474206349206349,0.941351888667992,0.9601226993865031	0.321178	THOC1(0.86926, 0.546)	NA	NA	NA	NA	NA	NA	NA	NA	No	NA	HPRC,HGSVC,1KG-ONT	No	NA	NA	NA	NA	NA	NA
chr18:219172	chr18-219172-allele2956-192	INS	191	NA	0.0007564296520423601,0.0,0.0,0.0,0.0	0.000918741	THOC1(0.86926, 0.546)	NA	NA	NA	NA	NA	NA	NA	NA	No	NA	HPRC,HGSVC,1KG-ONT	No	NA	NA	NA	NA	NA	NA
chr18:219172	chr18-219172-allele2955-574	INS	573	NA	0.0007564296520423601,0.0,0.0,0.0,0.0	0.000918741	THOC1(0.86926, 0.546)	NA	NA	NA	NA	NA	NA	NA	NA	No	NA	No	No	NA	NA	NA	NA	NA	NA
chr18:219172	chr18-219172-allele2957-97	INS	96	NA	0.0030257186081694403,0.0,0.005952380952380952,0.002982107355864811,0.007157464212678937	NA	THOC1(0.86926, 0.546)	NA	NA	NA	NA	NA	NA	NA	NA	No	NA	HPRC,HGSVC,1KG-ONT	No	NA	NA	NA	NA	NA	NA
chr18:219219	chr18-219219-allele2960-190	INS	189	NA	0.0113464447806354,0.001440922190201729,0.005952380952380952,0.008946322067594433,0.007157464212678937	0.00119347	THOC1(0.86926, 0.546)	NA	NA	NA	NA	NA	NA	NA	NA	No	NA	HPRC,HGSVC,1KG-ONT	No	NA	NA	NA	NA	NA	NA
chr18:219242	chr18-219242-allele2964-192	INS	191	NA	0.0,0.0,0.000992063492063492,0.0,0.0	NA	THOC1(0.86926, 0.546)	NA	NA	NA	NA	NA	NA	NA	NA	No	NA	HPRC,HGSVC,1KG-ONT	No	NA	NA	NA	NA	NA	NA
chr18:219242	chr18-219242-allele2962-192	INS	191	NA	0.029500756429652043,0.001440922190201729,0.0,0.0,0.0	0.0517256	THOC1(0.86926, 0.546)	NA	NA	NA	NA	NA	NA	NA	NA	No	NA	HPRC,HGSVC,1KG-ONT	No	NA	NA	NA	NA	NA	NA
chr18:219242	chr18-219242-allele2961-192	INS	191	NA	0.049924357034795766,0.004322766570605188,0.0,0.0019880715705765406,0.0081799591002045	0.0660182	THOC1(0.86926, 0.546)	NA	NA	NA	NA	NA	NA	NA	NA	No	NA	HPRC,HGSVC,1KG-ONT	No	NA	NA	NA	NA	NA	NA
chr18:219265	chr18-219265-allele2965-192	INS	191	NA	0.07639939485627836,0.005763688760806916,0.03373015873015873,0.005964214711729622,0.012269938650306749	0.058953	THOC1(0.86926, 0.546)	NA	NA	NA	NA	NA	NA	NA	NA	No	NA	HPRC,HGSVC,1KG-ONT	No	NA	NA	NA	NA	NA	NA
chr18:219267	chr18-219267-allele2967-97	INS	96	NA	0.0030257186081694403,0.001440922190201729,0.0,0.0,0.0	0.00328379	THOC1(0.86926, 0.546)	NA	NA	NA	NA	NA	NA	NA	NA	No	NA	HPRC,HGSVC,1KG-ONT	No	NA	NA	NA	NA	NA	NA
chr18:219362	chr18-219362-allele2971-193	INS	192	NA	0.0,0.0,0.0,0.005964214711729622,0.0	0.000422056	THOC1(0.86926, 0.546)	NA	NA	NA	NA	NA	NA	NA	NA	No	NA	HPRC,HGSVC,1KG-ONT	No	NA	NA	NA	NA	NA	NA
chr18:242202	chr18-242202-allele3152-1	DEL	68	NA	0.006051437216338881,0.001440922190201729,0.006944444444444444,0.002982107355864811,0.0081799591002045	NA	THOC1(0.86926, 0.546)	NA	NA	NA	NA	NA	NA	NA	NA	No	NA	HPRC,1KG-ONT	Yes	NA	NA	NA	NA	NA	NA
chr18:295229	chr18-295229-allele3562-133	INS	132	NA	0.2897125567322239,0.41786743515850144,0.17956349206349206,0.4860834990059642,0.47648261758691207	0.0196585	NA	NA	NA	NA	NA	NA	NA	NA	NA	No	NA	HPRC,HGSVC,1KG-ONT	Yes	NA	NA	NA	NA	NA	NA
chr18:296769	chr18-296769-allele3591-1	DEL	5482	NA	0.0045385779122541605,0.0,0.0,0.0,0.0	0.00805514	NA	NA	NA	NA	NA	NA	NA	NA	NA	No	NA	No	Yes	NA	NA	NA	NA	NA	NA
chr18:312207	chr18-312207-allele3769-55	INS	54	NA	0.0015128593040847202,0.0,0.0,0.0,0.0	0.00234988	NA	NA	NA	NA	NA	NA	NA	NA	NA	No	NA	HGSVC	No	NA	NA	NA	NA	NA	NA
chr18:312207	chr18-312207-allele3791-53	INS	52	NA	0.0,0.0,0.0,0.0,0.0010224948875255625	NA	NA	NA	NA	NA	NA	NA	NA	NA	NA	No	NA	HGSVC	No	NA	NA	NA	NA	NA	NA
chr18:312609	chr18-312609-allele3798-97	INS	96	NA	0.529500756429652,0.9034582132564841,0.8392857142857143,0.8807157057654076,0.876278118609407	0.284533	NA	NA	NA	NA	NA	NA	NA	NA	NA	No	NA	HPRC,HGSVC,1KG-ONT	No	NA	NA	NA	NA	NA	NA
chr18:312609	chr18-312609-allele3799-98	INS	97	NA	0.0007564296520423601,0.0,0.0,0.0,0.0	0.000918741	NA	NA	NA	NA	NA	NA	NA	NA	NA	No	NA	HPRC,HGSVC,1KG-ONT	No	NA	NA	NA	NA	NA	NA
chr18:312609	chr18-312609-allele3800-97	INS	96	NA	0.0015128593040847202,0.0,0.0,0.0,0.0	0.00234988	NA	NA	NA	NA	NA	NA	NA	NA	NA	No	NA	HPRC,HGSVC,1KG-ONT	No	NA	NA	NA	NA	NA	NA
chr18:312644	chr18-312644-allele3802-97	INS	96	NA	0.20121028744326777,0.2132564841498559,0.39285714285714285,0.2992047713717694,0.17893660531697342	0.0142613	NA	NA	NA	NA	NA	NA	NA	NA	NA	No	NA	HPRC,HGSVC,1KG-ONT	No	NA	NA	NA	NA	NA	NA
chr18:390834	chr18-390834-allele4427-335	INS	334	NA	0.0,0.001440922190201729,0.000992063492063492,0.010934393638170975,0.0010224948875255625	0.00207258	COLEC12(0.35766, 0.6)	COLEC12(0.35766, 0.6)	NA	NA	NA	NA	NA	NA	NA	No	NA	No	Yes	NA	NA	NA	NA	NA	NA
chr18:393353	chr18-393353-allele4446-1	DEL	53	NA	0.08093797276853253,0.23631123919308358,0.20833333333333334,0.2753479125248509,0.21881390593047034	0.0717311	COLEC12(0.35766, 0.6)	COLEC12(0.35766, 0.6)	NA	NA	NA	NA	NA	NA	NA	No	NA	HPRC,HGSVC,1KG-ONT	No	NA	NA	NA	NA	NA	NA
chr18:441982	chr18-441982-allele5075-165	INS	164	NA	0.02798789712556732,0.001440922190201729,0.0,0.0,0.0	0.0489692	COLEC12(0.35766, 0.6)	COLEC12(0.35766, 0.6)	NA	NA	NA	NA	NA	NA	NA	No	NA	HPRC,HGSVC,1KG-ONT	Yes	NA	NA	NA	NA	NA	NA
chr18:442008	chr18-442008-allele5104-173	INS	172	NA	0.06656580937972768,0.007204610951008645,0.0,0.0,0.0	0.108422	COLEC12(0.35766, 0.6)	COLEC12(0.35766, 0.6)	NA	NA	NA	NA	NA	NA	NA	No	NA	HPRC,HGSVC,1KG-ONT	Yes	NA	NA	NA	NA	NA	NA
chr18:442008	chr18-442008-allele5105-169	INS	168	NA	0.00680786686838124,0.0,0.0,0.0,0.0	0.0123139	COLEC12(0.35766, 0.6)	COLEC12(0.35766, 0.6)	NA	NA	NA	NA	NA	NA	NA	No	NA	HPRC,HGSVC,1KG-ONT	Yes	NA	NA	NA	NA	NA	NA
chr18:442008	chr18-442008-allele5106-167	INS	166	NA	0.0045385779122541605,0.0,0.0,0.0,0.0	0.00805514	COLEC12(0.35766, 0.6)	COLEC12(0.35766, 0.6)	NA	NA	NA	NA	NA	NA	NA	No	NA	HPRC,HGSVC,1KG-ONT	Yes	NA	NA	NA	NA	NA	NA
chr18:442008	chr18-442008-allele5107-159	INS	158	NA	0.0037821482602118004,0.0,0.0,0.0,0.0	0.00663171	COLEC12(0.35766, 0.6)	COLEC12(0.35766, 0.6)	NA	NA	NA	NA	NA	NA	NA	No	NA	HPRC,HGSVC,1KG-ONT	Yes	NA	NA	NA	NA	NA	NA
chr18:442018	chr18-442018-allele5108-159	INS	158	NA	0.012102874432677761,0.0,0.00496031746031746,0.0,0.0	0.0132114	COLEC12(0.35766, 0.6)	COLEC12(0.35766, 0.6)	NA	NA	NA	NA	NA	NA	NA	No	NA	HPRC,HGSVC,1KG-ONT	Yes	NA	NA	NA	NA	NA	NA
chr18:460286	chr18-460286-allele5296-325	INS	324	NA	0.01059001512859304,0.001440922190201729,0.0,0.0,0.0	0.0170695	COLEC12(0.35766, 0.6)	COLEC12(0.35766, 0.6)	NA	NA	NA	NA	NA	NA	NA	No	NA	1KG-ONT	Yes	NA	NA	NA	NA	NA	NA
chr18:467849	chr18-467849-allele5376-334	INS	333	NA	0.0007564296520423601,0.0,0.0,0.0,0.0	0.000918741	COLEC12(0.35766, 0.6)	COLEC12(0.35766, 0.6)	NA	NA	NA	NA	NA	NA	NA	No	NA	HPRC,HGSVC,1KG-ONT	Yes	NA	NA	NA	NA	NA	NA
chr18:467849	chr18-467849-allele5375-335	INS	334	NA	0.01361573373676248,0.001440922190201729,0.0,0.0,0.0	0.0226766	COLEC12(0.35766, 0.6)	COLEC12(0.35766, 0.6)	NA	NA	NA	NA	NA	NA	NA	No	NA	HPRC,HGSVC,1KG-ONT	Yes	NA	NA	NA	NA	NA	NA
chr18:467849	chr18-467849-allele5373-333	INS	332	NA	0.049924357034795766,0.004322766570605188,0.0,0.0,0.0	0.0837413	COLEC12(0.35766, 0.6)	COLEC12(0.35766, 0.6)	NA	NA	NA	NA	NA	NA	NA	No	NA	HPRC,HGSVC,1KG-ONT	Yes	NA	NA	NA	NA	NA	NA
chr18:467849	chr18-467849-allele5378-335	INS	334	NA	0.0015128593040847202,0.0,0.0,0.0,0.0	0.00234988	COLEC12(0.35766, 0.6)	COLEC12(0.35766, 0.6)	NA	NA	NA	NA	NA	NA	NA	No	NA	HPRC,HGSVC,1KG-ONT	Yes	NA	NA	NA	NA	NA	NA
chr18:512226	chr18-512226-allele5974-1	DEL	392	NA	0.019667170953101363,0.001440922190201729,0.0,0.0,0.0010224948875255625	0.0317589	NA	NA	NA	NA	NA	NA	NA	NA	NA	No	NA	HPRC	No	NA	NA	NA	NA	NA	NA
chr18:512228	chr18-512228-allele5976-1	DEL	118	NA	0.29046898638426627,0.15129682997118155,0.18353174603174602,0.20278330019880716,0.19938650306748465	0.0307512	NA	NA	NA	NA	NA	NA	NA	NA	NA	No	NA	HPRC,HGSVC,1KG-ONT	No	NA	NA	NA	NA	NA	NA
chr18:512228	chr18-512228-allele5975-119	INS	118	NA	0.0,0.0,0.003968253968253968,0.002982107355864811,0.0	0.000778337	NA	NA	NA	NA	NA	NA	NA	NA	NA	No	NA	HGSVC,1KG-ONT	No	NA	NA	NA	NA	NA	NA
chr18:512270	chr18-512270-allele5977-1	DEL	112	NA	0.0529500756429652,0.05763688760806916,0.03273809523809524,0.04572564612326044,0.034764826175869123	0.000994867	NA	NA	NA	NA	NA	NA	NA	NA	NA	No	NA	HPRC,HGSVC,1KG-ONT	No	NA	NA	NA	NA	NA	NA
chr18:512382	chr18-512382-allele5986-77	INS	76	NA	0.0,0.001440922190201729,0.0,0.0,0.0	NA	NA	NA	NA	NA	NA	NA	NA	NA	NA	No	NA	HPRC,HGSVC	Yes	NA	NA	NA	NA	NA	NA
chr18:512425	chr18-512425-allele6000-114	INS	113	NA	0.009077155824508321,0.001440922190201729,0.0,0.0009940357852882703,0.0	0.0124585	NA	NA	NA	NA	NA	NA	NA	NA	NA	No	NA	HGSVC,1KG-ONT	Yes	NA	NA	NA	NA	NA	NA
chr18:512478	chr18-512478-allele6005-1	DEL	116	NA	0.04236006051437216,0.002881844380403458,0.0,0.0009940357852882703,0.0	0.0704482	NA	NA	NA	NA	NA	NA	NA	NA	NA	No	NA	HPRC,HGSVC,1KG-ONT	No	NA	NA	NA	NA	NA	NA
chr18:513023	chr18-513023-allele6049-67	INS	66	NA	0.0015128593040847202,0.0,0.0,0.0,0.0	0.00234988	NA	NA	NA	NA	NA	NA	NA	NA	NA	No	NA	HPRC,HGSVC,1KG-ONT	Yes	NA	NA	NA	NA	NA	NA
chr18:513023	chr18-513023-allele6073-115	INS	114	NA	0.0015128593040847202,0.0,0.0,0.0,0.0	0.00234988	NA	NA	NA	NA	NA	NA	NA	NA	NA	No	NA	HPRC,HGSVC,1KG-ONT	Yes	NA	NA	NA	NA	NA	NA
chr18:513023	chr18-513023-allele6068-217	INS	216	NA	0.006051437216338881,0.007204610951008645,0.0,0.013916500994035786,0.0010224948875255625	NA	NA	NA	NA	NA	NA	NA	NA	NA	NA	No	NA	HPRC,HGSVC	Yes	NA	NA	NA	NA	NA	NA
chr18:513023	chr18-513023-allele6069-241	INS	240	NA	0.01059001512859304,0.008645533141210375,0.000992063492063492,0.009940357852882704,0.003067484662576687	0.00143543	NA	NA	NA	NA	NA	NA	NA	NA	NA	No	NA	HPRC,HGSVC,1KG-ONT	Yes	NA	NA	NA	NA	NA	NA
chr18:513023	chr18-513023-allele6062-97	INS	96	NA	0.0007564296520423601,0.0,0.0,0.002982107355864811,0.0010224948875255625	NA	NA	NA	NA	NA	NA	NA	NA	NA	NA	No	NA	HPRC,HGSVC,1KG-ONT	Yes	NA	NA	NA	NA	NA	NA
chr18:513023	chr18-513023-allele6046-57	INS	56	NA	0.0007564296520423601,0.0,0.0,0.0,0.0	0.000918741	NA	NA	NA	NA	NA	NA	NA	NA	NA	No	NA	HGSVC	Yes	NA	NA	NA	NA	NA	NA
chr18:513023	chr18-513023-allele6055-169	INS	168	NA	0.0113464447806354,0.012968299711815562,0.006944444444444444,0.017892644135188866,0.0081799591002045	NA	NA	NA	NA	NA	NA	NA	NA	NA	NA	No	NA	HPRC,HGSVC	Yes	NA	NA	NA	NA	NA	NA
chr18:513023	chr18-513023-allele6048-61	INS	60	NA	0.0007564296520423601,0.001440922190201729,0.0,0.0009940357852882703,0.0	NA	NA	NA	NA	NA	NA	NA	NA	NA	NA	No	NA	HPRC,HGSVC	Yes	NA	NA	NA	NA	NA	NA
chr18:513023	chr18-513023-allele6053-139	INS	138	NA	0.0030257186081694403,0.001440922190201729,0.002976190476190476,0.005964214711729622,0.002044989775051125	NA	NA	NA	NA	NA	NA	NA	NA	NA	NA	No	NA	HPRC,HGSVC	Yes	NA	NA	NA	NA	NA	NA
chr18:513023	chr18-513023-allele6070-151	INS	150	NA	0.006051437216338881,0.004322766570605188,0.0,0.0009940357852882703,0.0	0.00463378	NA	NA	NA	NA	NA	NA	NA	NA	NA	No	NA	HPRC,HGSVC	Yes	NA	NA	NA	NA	NA	NA
chr18:513023	chr18-513023-allele6082-88	INS	87	NA	0.0030257186081694403,0.001440922190201729,0.0,0.0,0.0010224948875255625	0.00206069	NA	NA	NA	NA	NA	NA	NA	NA	NA	No	NA	HPRC,HGSVC,1KG-ONT	Yes	NA	NA	NA	NA	NA	NA
chr18:513023	chr18-513023-allele6079-163	INS	162	NA	0.0,0.011527377521613832,0.001984126984126984,0.0019880715705765406,0.0010224948875255625	0.00180841	NA	NA	NA	NA	NA	NA	NA	NA	NA	No	NA	HPRC,HGSVC	Yes	NA	NA	NA	NA	NA	NA
chr18:513023	chr18-513023-allele6060-149	INS	148	NA	0.01588502269288956,0.01585014409221902,0.010912698412698412,0.008946322067594433,0.009202453987730062	0.000493729	NA	NA	NA	NA	NA	NA	NA	NA	NA	No	NA	HPRC,HGSVC	Yes	NA	NA	NA	NA	NA	NA
chr18:513023	chr18-513023-allele6077-175	INS	174	NA	0.0037821482602118004,0.0,0.0,0.0,0.0	0.00663171	NA	NA	NA	NA	NA	NA	NA	NA	NA	No	NA	HPRC,HGSVC	Yes	NA	NA	NA	NA	NA	NA
chr18:513023	chr18-513023-allele6057-87	INS	86	NA	0.0007564296520423601,0.0,0.0,0.0,0.0	0.000918741	NA	NA	NA	NA	NA	NA	NA	NA	NA	No	NA	HPRC,HGSVC,1KG-ONT	Yes	NA	NA	NA	NA	NA	NA
chr18:513023	chr18-513023-allele6050-79	INS	78	NA	0.0022692889561270802,0.001440922190201729,0.0,0.0,0.0	0.0019853	NA	NA	NA	NA	NA	NA	NA	NA	NA	No	NA	HPRC,HGSVC,1KG-ONT	Yes	NA	NA	NA	NA	NA	NA
chr18:513023	chr18-513023-allele6065-121	INS	120	NA	0.0045385779122541605,0.004322766570605188,0.03373015873015873,0.007952286282306162,0.003067484662576687	0.00278406	NA	NA	NA	NA	NA	NA	NA	NA	NA	No	NA	HPRC,HGSVC,1KG-ONT	Yes	NA	NA	NA	NA	NA	NA
chr18:513023	chr18-513023-allele6054-157	INS	156	NA	0.012859304084720122,0.001440922190201729,0.00992063492063492,0.02385685884691849,0.005112474437627812	NA	NA	NA	NA	NA	NA	NA	NA	NA	NA	No	NA	HPRC,HGSVC	Yes	NA	NA	NA	NA	NA	NA
chr18:513023	chr18-513023-allele6078-259	INS	258	NA	0.0007564296520423601,0.0,0.0,0.0,0.0	0.000918741	NA	NA	NA	NA	NA	NA	NA	NA	NA	No	NA	HPRC,HGSVC,1KG-ONT	Yes	NA	NA	NA	NA	NA	NA
chr18:513023	chr18-513023-allele6047-63	INS	62	NA	0.01059001512859304,0.0,0.0,0.0,0.0	0.0193014	NA	NA	NA	NA	NA	NA	NA	NA	NA	No	NA	HPRC,HGSVC	Yes	NA	NA	NA	NA	NA	NA
chr18:513023	chr18-513023-allele6064-306	INS	305	NA	0.0,0.0,0.010912698412698412,0.0009940357852882703,0.0	0.00170264	NA	NA	NA	NA	NA	NA	NA	NA	NA	No	NA	HPRC,HGSVC,1KG-ONT	Yes	NA	NA	NA	NA	NA	NA
chr18:513023	chr18-513023-allele6056-193	INS	192	NA	0.007564296520423601,0.025936599423631124,0.010912698412698412,0.007952286282306162,0.007157464212678937	0.000368592	NA	NA	NA	NA	NA	NA	NA	NA	NA	No	NA	HPRC,HGSVC	Yes	NA	NA	NA	NA	NA	NA
chr18:513023	chr18-513023-allele6052-109	INS	108	NA	0.0,0.0,0.000992063492063492,0.0,0.0	NA	NA	NA	NA	NA	NA	NA	NA	NA	NA	No	NA	HPRC,HGSVC,1KG-ONT	Yes	NA	NA	NA	NA	NA	NA
chr18:513023	chr18-513023-allele6071-145	INS	144	NA	0.006051437216338881,0.0,0.005952380952380952,0.0,0.005112474437627812	0.000732246	NA	NA	NA	NA	NA	NA	NA	NA	NA	No	NA	HPRC,HGSVC	Yes	NA	NA	NA	NA	NA	NA
chr18:513023	chr18-513023-allele6067-205	INS	204	NA	0.009077155824508321,0.023054755043227664,0.002976190476190476,0.002982107355864811,0.00408997955010225	NA	NA	NA	NA	NA	NA	NA	NA	NA	NA	No	NA	HPRC,HGSVC	Yes	NA	NA	NA	NA	NA	NA
chr18:513023	chr18-513023-allele6063-103	INS	102	NA	0.0022692889561270802,0.001440922190201729,0.0,0.0,0.0	0.0019853	NA	NA	NA	NA	NA	NA	NA	NA	NA	No	NA	HPRC,HGSVC,1KG-ONT	Yes	NA	NA	NA	NA	NA	NA
chr18:513023	chr18-513023-allele6072-127	INS	126	NA	0.0007564296520423601,0.0,0.0,0.0,0.0	0.000918741	NA	NA	NA	NA	NA	NA	NA	NA	NA	No	NA	HPRC,HGSVC,1KG-ONT	Yes	NA	NA	NA	NA	NA	NA
chr18:513023	chr18-513023-allele6059-131	INS	130	NA	0.00529500756429652,0.002881844380403458,0.000992063492063492,0.0009940357852882703,0.006134969325153374	0.000472985	NA	NA	NA	NA	NA	NA	NA	NA	NA	No	NA	HPRC,HGSVC,1KG-ONT	Yes	NA	NA	NA	NA	NA	NA
chr18:513023	chr18-513023-allele6058-166	INS	165	NA	0.0,0.0,0.0,0.002982107355864811,0.0	3.94758e-05	NA	NA	NA	NA	NA	NA	NA	NA	NA	No	NA	HPRC,HGSVC	Yes	NA	NA	NA	NA	NA	NA
chr18:513023	chr18-513023-allele6066-181	INS	180	NA	0.00832072617246596,0.007204610951008645,0.023809523809523808,0.006958250497017893,0.0	NA	NA	NA	NA	NA	NA	NA	NA	NA	NA	No	NA	HPRC,HGSVC	Yes	NA	NA	NA	NA	NA	NA
chr18:513023	chr18-513023-allele6081-148	INS	147	NA	0.006051437216338881,0.0,0.0,0.0,0.0	0.0108963	NA	NA	NA	NA	NA	NA	NA	NA	NA	No	NA	HPRC,HGSVC	Yes	NA	NA	NA	NA	NA	NA
chr18:513024	chr18-513024-allele6086-55	INS	54	NA	0.00832072617246596,0.001440922190201729,0.0,0.0,0.0	0.0129393	NA	NA	NA	NA	NA	NA	NA	NA	NA	No	NA	HGSVC	Yes	NA	NA	NA	NA	NA	NA
chr18:513036	chr18-513036-allele6091-54	INS	53	NA	0.0113464447806354,0.001440922190201729,0.0,0.0009940357852882703,0.0	0.0165726	NA	NA	NA	NA	NA	NA	NA	NA	NA	No	NA	HGSVC	Yes	NA	NA	NA	NA	NA	NA
chr18:513042	chr18-513042-allele6095-270	INS	269	NA	0.0022692889561270802,0.0,0.007936507936507936,0.0,0.003067484662576687	NA	NA	NA	NA	NA	NA	NA	NA	NA	NA	No	NA	HPRC,HGSVC,1KG-ONT	Yes	NA	NA	NA	NA	NA	NA
chr18:513066	chr18-513066-allele6103-72	INS	71	NA	0.0030257186081694403,0.0,0.0,0.0,0.0	0.00495017	NA	NA	NA	NA	NA	NA	NA	NA	NA	No	NA	HPRC,HGSVC,1KG-ONT	Yes	NA	NA	NA	NA	NA	NA
chr18:513094	chr18-513094-allele6117-165	INS	164	NA	0.0,0.001440922190201729,0.0,0.0009940357852882703,0.0010224948875255625	3.94758e-05	NA	NA	NA	NA	NA	NA	NA	NA	NA	No	NA	HPRC,HGSVC	Yes	NA	NA	NA	NA	NA	NA
chr18:513107	chr18-513107-allele6123-192	INS	191	NA	0.02798789712556732,0.01729106628242075,0.08333333333333333,0.02385685884691849,0.016359918200409	0.000687788	NA	NA	NA	NA	NA	NA	NA	NA	NA	No	NA	HPRC,HGSVC	Yes	NA	NA	NA	NA	NA	NA
chr18:513111	chr18-513111-allele6124-172	INS	171	NA	0.00529500756429652,0.0,0.0,0.0,0.0	0.0093307	NA	NA	NA	NA	NA	NA	NA	NA	NA	No	NA	HPRC,HGSVC	Yes	NA	NA	NA	NA	NA	NA
chr18:514516	chr18-514516-allele6154-1	DEL	61	NA	0.0,0.0,0.000992063492063492,0.0,0.0	NA	NA	NA	NA	NA	NA	NA	NA	NA	NA	No	NA	No	No	NA	NA	NA	NA	NA	NA
chr18:514516	chr18-514516-allele6155-1	DEL	123	NA	0.0007564296520423601,0.0,0.0,0.0,0.0	0.000918741	NA	NA	NA	NA	NA	NA	NA	NA	NA	No	NA	HPRC,HGSVC,1KG-ONT	No	NA	NA	NA	NA	NA	NA
chr18:514516	chr18-514516-allele6164-1	DEL	553	NA	0.012102874432677761,0.002881844380403458,0.0,0.0009940357852882703,0.0	0.0161351	NA	NA	NA	NA	NA	NA	NA	NA	NA	No	NA	HPRC,HGSVC,1KG-ONT	No	NA	NA	NA	NA	NA	NA
chr18:514516	chr18-514516-allele6156-1	DEL	245	NA	0.0,0.0,0.0,0.0,0.0010224948875255625	NA	NA	NA	NA	NA	NA	NA	NA	NA	NA	No	NA	HPRC,HGSVC	No	NA	NA	NA	NA	NA	NA
chr18:514516	chr18-514516-allele6162-1	DEL	491	NA	0.0022692889561270802,0.0,0.002976190476190476,0.0,0.0010224948875255625	NA	NA	NA	NA	NA	NA	NA	NA	NA	NA	No	NA	HPRC,HGSVC,1KG-ONT	No	NA	NA	NA	NA	NA	NA
chr18:514516	chr18-514516-allele6163-1	DEL	522	NA	0.0,0.01440922190201729,0.0,0.009940357852882704,0.014314928425357873	0.00574883	NA	NA	NA	NA	NA	NA	NA	NA	NA	No	NA	HPRC,HGSVC,1KG-ONT	No	NA	NA	NA	NA	NA	NA
chr18:514516	chr18-514516-allele6161-1	DEL	461	NA	0.0022692889561270802,0.0,0.001984126984126984,0.0009940357852882703,0.0	0.000371588	NA	NA	NA	NA	NA	NA	NA	NA	NA	No	NA	HPRC,HGSVC,1KG-ONT	No	NA	NA	NA	NA	NA	NA
chr18:514527	chr18-514527-allele6168-1	DEL	93	NA	0.0,0.001440922190201729,0.0,0.002982107355864811,0.0010224948875255625	0.000408842	NA	NA	NA	NA	NA	NA	NA	NA	NA	No	NA	HPRC,HGSVC,1KG-ONT	No	NA	NA	NA	NA	NA	NA
chr18:514528	chr18-514528-allele6174-95	INS	94	NA	0.0,0.0,0.01488095238095238,0.0,0.0	0.0022576	NA	NA	NA	NA	NA	NA	NA	NA	NA	No	NA	HPRC,HGSVC,1KG-ONT	No	NA	NA	NA	NA	NA	NA
chr18:514528	chr18-514528-allele6169-674	INS	673	NA	0.0,0.002881844380403458,0.0,0.0,0.0	NA	NA	NA	NA	NA	NA	NA	NA	NA	NA	No	NA	HPRC,HGSVC	No	NA	NA	NA	NA	NA	NA
chr18:514529	chr18-514529-allele6176-1	DEL	214	NA	0.018154311649016642,0.001440922190201729,0.0,0.0,0.0	0.0310849	NA	NA	NA	NA	NA	NA	NA	NA	NA	No	NA	HPRC,HGSVC,1KG-ONT	No	NA	NA	NA	NA	NA	NA
chr18:514529	chr18-514529-allele6177-1	DEL	337	NA	0.00832072617246596,0.005763688760806916,0.040674603174603176,0.0009940357852882703,0.003067484662576687	0.000484614	NA	NA	NA	NA	NA	NA	NA	NA	NA	No	NA	HPRC,HGSVC,1KG-ONT	No	NA	NA	NA	NA	NA	NA
chr18:514555	chr18-514555-allele6178-712	INS	711	NA	0.009833585476550681,0.0,0.0,0.0,0.0	0.0179657	NA	NA	NA	NA	NA	NA	NA	NA	NA	No	NA	HPRC,HGSVC	No	NA	NA	NA	NA	NA	NA
chr18:514558	chr18-514558-allele6181-752	INS	751	NA	0.0022692889561270802,0.0,0.0,0.0,0.0	0.00377908	NA	NA	NA	NA	NA	NA	NA	NA	NA	No	NA	HPRC,HGSVC	No	NA	NA	NA	NA	NA	NA
chr18:514589	chr18-514589-allele6186-497	INS	496	NA	0.0007564296520423601,0.0,0.0,0.0,0.0	0.000918741	NA	NA	NA	NA	NA	NA	NA	NA	NA	No	NA	HPRC,HGSVC	No	NA	NA	NA	NA	NA	NA
chr18:514600	chr18-514600-allele6188-221	INS	220	NA	0.0007564296520423601,0.0,0.006944444444444444,0.0,0.0	NA	NA	NA	NA	NA	NA	NA	NA	NA	NA	No	NA	HPRC,HGSVC,1KG-ONT	No	NA	NA	NA	NA	NA	NA
chr18:514619	chr18-514619-allele6190-156	INS	155	NA	0.0030257186081694403,0.010086455331412104,0.0,0.0,0.0010224948875255625	NA	NA	NA	NA	NA	NA	NA	NA	NA	NA	No	NA	HPRC,HGSVC,1KG-ONT	No	NA	NA	NA	NA	NA	NA
chr18:514619	chr18-514619-allele6192-1117	INS	1116	NA	0.0022692889561270802,0.0,0.0,0.0,0.0	0.00377908	NA	NA	NA	NA	NA	NA	NA	NA	NA	No	NA	HPRC,HGSVC,1KG-ONT	No	NA	NA	NA	NA	NA	NA
chr18:514620	chr18-514620-allele6195-249	INS	248	NA	0.0037821482602118004,0.0,0.0,0.0,0.0	0.00663171	NA	NA	NA	NA	NA	NA	NA	NA	NA	No	NA	HPRC,HGSVC,1KG-ONT	No	NA	NA	NA	NA	NA	NA
chr18:514625	chr18-514625-allele6196-64	INS	63	NA	0.0007564296520423601,0.008645533141210375,0.001984126984126984,0.010934393638170975,0.0	0.00191774	NA	NA	NA	NA	NA	NA	NA	NA	NA	No	NA	HPRC,HGSVC	No	NA	NA	NA	NA	NA	NA
chr18:514650	chr18-514650-allele6198-1442	INS	1441	NA	0.0007564296520423601,0.0,0.0,0.0,0.0	0.000918741	NA	NA	NA	NA	NA	NA	NA	NA	NA	No	NA	HPRC,1KG-ONT	No	NA	NA	NA	NA	NA	NA
chr18:514651	chr18-514651-allele6199-464	INS	463	NA	0.0007564296520423601,0.0,0.0,0.0,0.0	0.000918741	NA	NA	NA	NA	NA	NA	NA	NA	NA	No	NA	HPRC,HGSVC	No	NA	NA	NA	NA	NA	NA
chr18:514652	chr18-514652-allele6204-1	DEL	91	NA	0.0022692889561270802,0.0,0.0,0.0,0.0	0.00377908	NA	NA	NA	NA	NA	NA	NA	NA	NA	No	NA	HPRC,HGSVC,1KG-ONT	No	NA	NA	NA	NA	NA	NA
chr18:514662	chr18-514662-allele6206-183	INS	182	NA	0.0045385779122541605,0.0,0.0,0.0019880715705765406,0.0	0.00435302	NA	NA	NA	NA	NA	NA	NA	NA	NA	No	NA	HPRC,HGSVC,1KG-ONT	No	NA	NA	NA	NA	NA	NA
chr18:514712	chr18-514712-allele6214-153	INS	152	NA	0.0022692889561270802,0.0,0.0,0.0,0.0	0.00377908	NA	NA	NA	NA	NA	NA	NA	NA	NA	No	NA	HPRC,HGSVC,1KG-ONT	No	NA	NA	NA	NA	NA	NA
chr18:514713	chr18-514713-allele6218-1181	INS	1180	NA	0.00680786686838124,0.0,0.0,0.0,0.0	0.0123139	NA	NA	NA	NA	NA	NA	NA	NA	NA	No	NA	HPRC,HGSVC,1KG-ONT	No	NA	NA	NA	NA	NA	NA
chr18:514713	chr18-514713-allele6223-64	INS	63	NA	0.0015128593040847202,0.0,0.0,0.0,0.0	0.00234988	NA	NA	NA	NA	NA	NA	NA	NA	NA	No	NA	HPRC,HGSVC	No	NA	NA	NA	NA	NA	NA
chr18:514713	chr18-514713-allele6217-306	INS	305	NA	0.0,0.0,0.0,0.0009940357852882703,0.0	NA	NA	NA	NA	NA	NA	NA	NA	NA	NA	No	NA	HPRC,HGSVC,1KG-ONT	No	NA	NA	NA	NA	NA	NA
chr18:514743	chr18-514743-allele6237-369	INS	368	NA	0.0,0.0,0.000992063492063492,0.0,0.0	NA	NA	NA	NA	NA	NA	NA	NA	NA	NA	No	NA	HPRC,HGSVC	No	NA	NA	NA	NA	NA	NA
chr18:514743	chr18-514743-allele6234-153	INS	152	NA	0.0007564296520423601,0.0,0.0,0.0,0.0	0.000918741	NA	NA	NA	NA	NA	NA	NA	NA	NA	No	NA	HPRC,HGSVC,1KG-ONT	No	NA	NA	NA	NA	NA	NA
chr18:514791	chr18-514791-allele6250-63	INS	62	NA	0.007564296520423601,0.0,0.0,0.0,0.0	0.0137297	NA	NA	NA	NA	NA	NA	NA	NA	NA	No	NA	HPRC,HGSVC	No	NA	NA	NA	NA	NA	NA
chr18:514805	chr18-514805-allele6253-1	DEL	61	NA	0.0007564296520423601,0.001440922190201729,0.0,0.002982107355864811,0.0	NA	NA	NA	NA	NA	NA	NA	NA	NA	NA	No	NA	HPRC	No	NA	NA	NA	NA	NA	NA
chr18:514866	chr18-514866-allele6269-64	INS	63	NA	0.0,0.001440922190201729,0.0,0.0,0.0	NA	NA	NA	NA	NA	NA	NA	NA	NA	NA	No	NA	HPRC,HGSVC	No	NA	NA	NA	NA	NA	NA
chr18:514876	chr18-514876-allele6271-185	INS	184	NA	0.0007564296520423601,0.0,0.0,0.0,0.0	0.000918741	NA	NA	NA	NA	NA	NA	NA	NA	NA	No	NA	HPRC,HGSVC,1KG-ONT	No	NA	NA	NA	NA	NA	NA
chr18:514897	chr18-514897-allele6276-62	INS	61	NA	0.0015128593040847202,0.0,0.0,0.0,0.0	0.00234988	NA	NA	NA	NA	NA	NA	NA	NA	NA	No	NA	HPRC,HGSVC	No	NA	NA	NA	NA	NA	NA
chr18:514989	chr18-514989-allele6291-560	INS	559	NA	0.0030257186081694403,0.0,0.0,0.0019880715705765406,0.0	0.00206069	NA	NA	NA	NA	NA	NA	NA	NA	NA	No	NA	HPRC,HGSVC	No	NA	NA	NA	NA	NA	NA
chr18:514989	chr18-514989-allele6292-808	INS	807	NA	0.0045385779122541605,0.0,0.0,0.0,0.0010224948875255625	0.00598883	NA	NA	NA	NA	NA	NA	NA	NA	NA	No	NA	HPRC,HGSVC	No	NA	NA	NA	NA	NA	NA
chr18:514989	chr18-514989-allele6289-343	INS	342	NA	0.007564296520423601,0.027377521613832854,0.010912698412698412,0.0,0.0010224948875255625	NA	NA	NA	NA	NA	NA	NA	NA	NA	NA	No	NA	HPRC,HGSVC	No	NA	NA	NA	NA	NA	NA
chr18:514989	chr18-514989-allele6294-529	INS	528	NA	0.01059001512859304,0.001440922190201729,0.000992063492063492,0.0,0.0	0.0151976	NA	NA	NA	NA	NA	NA	NA	NA	NA	No	NA	HPRC,HGSVC	No	NA	NA	NA	NA	NA	NA
chr18:514989	chr18-514989-allele6286-95	INS	94	NA	0.00832072617246596,0.005763688760806916,0.00496031746031746,0.0019880715705765406,0.0	0.00273975	NA	NA	NA	NA	NA	NA	NA	NA	NA	No	NA	HPRC,HGSVC,1KG-ONT	No	NA	NA	NA	NA	NA	NA
chr18:514989	chr18-514989-allele6285-64	INS	63	NA	0.0045385779122541605,0.01440922190201729,0.0,0.0019880715705765406,0.009202453987730062	NA	NA	NA	NA	NA	NA	NA	NA	NA	NA	No	NA	HPRC,HGSVC	No	NA	NA	NA	NA	NA	NA
chr18:514989	chr18-514989-allele6295-591	INS	590	NA	0.00832072617246596,0.001440922190201729,0.0,0.0,0.0	0.0129393	NA	NA	NA	NA	NA	NA	NA	NA	NA	No	NA	HPRC,HGSVC	No	NA	NA	NA	NA	NA	NA
chr18:514989	chr18-514989-allele6296-901	INS	900	NA	0.0037821482602118004,0.0,0.0,0.0,0.0010224948875255625	0.00462462	NA	NA	NA	NA	NA	NA	NA	NA	NA	No	NA	HPRC,HGSVC,1KG-ONT	No	NA	NA	NA	NA	NA	NA
chr18:514989	chr18-514989-allele6297-1056	INS	1055	NA	0.0037821482602118004,0.0,0.0,0.0,0.0	0.00663171	NA	NA	NA	NA	NA	NA	NA	NA	NA	No	NA	HPRC,HGSVC,1KG-ONT	No	NA	NA	NA	NA	NA	NA
chr18:514989	chr18-514989-allele6290-405	INS	404	NA	0.0007564296520423601,0.0,0.0,0.0,0.0	0.000918741	NA	NA	NA	NA	NA	NA	NA	NA	NA	No	NA	HPRC,HGSVC	No	NA	NA	NA	NA	NA	NA
chr18:514989	chr18-514989-allele6288-250	INS	249	NA	0.006051437216338881,0.004322766570605188,0.001984126984126984,0.004970178926441352,0.007157464212678937	NA	NA	NA	NA	NA	NA	NA	NA	NA	NA	No	NA	HPRC,HGSVC,1KG-ONT	No	NA	NA	NA	NA	NA	NA
chr18:514989	chr18-514989-allele6287-126	INS	125	NA	0.00832072617246596,0.011527377521613832,0.005952380952380952,0.040755467196819085,0.00408997955010225	0.0015903	NA	NA	NA	NA	NA	NA	NA	NA	NA	No	NA	HPRC,HGSVC,1KG-ONT	No	NA	NA	NA	NA	NA	NA
chr18:514989	chr18-514989-allele6293-374	INS	373	NA	0.0007564296520423601,0.0,0.0,0.0,0.0010224948875255625	NA	NA	NA	NA	NA	NA	NA	NA	NA	NA	No	NA	HPRC,HGSVC	No	NA	NA	NA	NA	NA	NA
chr18:515047	chr18-515047-allele6312-64	INS	63	NA	0.0037821482602118004,0.004322766570605188,0.000992063492063492,0.012922465208747515,0.0081799591002045	0.000210428	NA	NA	NA	NA	NA	NA	NA	NA	NA	No	NA	HPRC,HGSVC	No	NA	NA	NA	NA	NA	NA
chr18:515061	chr18-515061-allele6320-712	INS	711	NA	0.012859304084720122,0.0,0.00496031746031746,0.0,0.0	0.014488	NA	NA	NA	NA	NA	NA	NA	NA	NA	No	NA	HPRC,HGSVC	No	NA	NA	NA	NA	NA	NA
chr18:515080	chr18-515080-allele6322-90	INS	89	NA	0.0,0.001440922190201729,0.0,0.007952286282306162,0.0010224948875255625	0.00122989	NA	NA	NA	NA	NA	NA	NA	NA	NA	No	NA	HPRC,HGSVC,1KG-ONT	No	NA	NA	NA	NA	NA	NA
chr18:515081	chr18-515081-allele6325-310	INS	309	NA	0.0007564296520423601,0.010086455331412104,0.0,0.0019880715705765406,0.002044989775051125	0.000525255	NA	NA	NA	NA	NA	NA	NA	NA	NA	No	NA	HPRC,HGSVC,1KG-ONT	No	NA	NA	NA	NA	NA	NA
chr18:515082	chr18-515082-allele6331-60	INS	59	NA	0.0030257186081694403,0.0,0.0,0.0,0.0	0.00520636	NA	NA	NA	NA	NA	NA	NA	NA	NA	No	NA	HPRC,HGSVC	No	NA	NA	NA	NA	NA	NA
chr18:515082	chr18-515082-allele6333-90	INS	89	NA	0.0,0.001440922190201729,0.0,0.0009940357852882703,0.0	NA	NA	NA	NA	NA	NA	NA	NA	NA	NA	No	NA	HPRC,HGSVC,1KG-ONT	No	NA	NA	NA	NA	NA	NA
chr18:515112	chr18-515112-allele6340-63	INS	62	NA	0.006051437216338881,0.0,0.0,0.0,0.0	0.0108963	NA	NA	NA	NA	NA	NA	NA	NA	NA	No	NA	HPRC,HGSVC	No	NA	NA	NA	NA	NA	NA
chr18:515112	chr18-515112-allele6339-280	INS	279	NA	0.0030257186081694403,0.0,0.0,0.0,0.0	0.00520636	NA	NA	NA	NA	NA	NA	NA	NA	NA	No	NA	HPRC,HGSVC,1KG-ONT	No	NA	NA	NA	NA	NA	NA
chr18:515112	chr18-515112-allele6336-1	DEL	124	NA	0.0037821482602118004,0.001440922190201729,0.0,0.0019880715705765406,0.0010224948875255625	0.00151308	NA	NA	NA	NA	NA	NA	NA	NA	NA	No	NA	HPRC,HGSVC,1KG-ONT	No	NA	NA	NA	NA	NA	NA
chr18:515112	chr18-515112-allele6343-63	INS	62	NA	0.0,0.001440922190201729,0.0,0.002982107355864811,0.0010224948875255625	0.000408842	NA	NA	NA	NA	NA	NA	NA	NA	NA	No	NA	HPRC,HGSVC	No	NA	NA	NA	NA	NA	NA
chr18:515112	chr18-515112-allele6344-94	INS	93	NA	0.0007564296520423601,0.0,0.0,0.0,0.0	0.000918741	NA	NA	NA	NA	NA	NA	NA	NA	NA	No	NA	HPRC,HGSVC,1KG-ONT	No	NA	NA	NA	NA	NA	NA
chr18:515143	chr18-515143-allele6353-62	INS	61	NA	0.0045385779122541605,0.0,0.0,0.0,0.0	0.00805514	NA	NA	NA	NA	NA	NA	NA	NA	NA	No	NA	HPRC,HGSVC	No	NA	NA	NA	NA	NA	NA
chr18:515143	chr18-515143-allele6354-63	INS	62	NA	0.0007564296520423601,0.0,0.0,0.0,0.003067484662576687	NA	NA	NA	NA	NA	NA	NA	NA	NA	NA	No	NA	HPRC,HGSVC	No	NA	NA	NA	NA	NA	NA
chr18:515144	chr18-515144-allele6359-651	INS	650	NA	0.0007564296520423601,0.0,0.0,0.0,0.0	0.000918741	NA	NA	NA	NA	NA	NA	NA	NA	NA	No	NA	HPRC,HGSVC	No	NA	NA	NA	NA	NA	NA
chr18:515205	chr18-515205-allele6365-187	INS	186	NA	0.012859304084720122,0.010086455331412104,0.005952380952380952,0.02882703777335984,0.006134969325153374	NA	NA	NA	NA	NA	NA	NA	NA	NA	NA	No	NA	HPRC,HGSVC,1KG-ONT	No	NA	NA	NA	NA	NA	NA
chr18:515205	chr18-515205-allele6364-156	INS	155	NA	0.01588502269288956,0.0,0.001984126984126984,0.002982107355864811,0.0	0.0196874	NA	NA	NA	NA	NA	NA	NA	NA	NA	No	NA	HPRC,HGSVC,1KG-ONT	No	NA	NA	NA	NA	NA	NA
chr18:515205	chr18-515205-allele6377-404	INS	403	NA	0.0,0.0,0.000992063492063492,0.0,0.0	NA	NA	NA	NA	NA	NA	NA	NA	NA	NA	No	NA	HPRC,HGSVC	No	NA	NA	NA	NA	NA	NA
chr18:515205	chr18-515205-allele6366-218	INS	217	NA	0.0037821482602118004,0.001440922190201729,0.0,0.005964214711729622,0.0010224948875255625	NA	NA	NA	NA	NA	NA	NA	NA	NA	NA	No	NA	HPRC,HGSVC,1KG-ONT	No	NA	NA	NA	NA	NA	NA
chr18:515205	chr18-515205-allele6369-125	INS	124	NA	0.0,0.0,0.000992063492063492,0.0009940357852882703,0.0	NA	NA	NA	NA	NA	NA	NA	NA	NA	NA	No	NA	HPRC,HGSVC,1KG-ONT	No	NA	NA	NA	NA	NA	NA
chr18:515205	chr18-515205-allele6374-94	INS	93	NA	0.0,0.0,0.0,0.002982107355864811,0.0	NA	NA	NA	NA	NA	NA	NA	NA	NA	NA	No	NA	HPRC,HGSVC,1KG-ONT	No	NA	NA	NA	NA	NA	NA
chr18:515205	chr18-515205-allele6372-94	INS	93	NA	0.0007564296520423601,0.0,0.0,0.0,0.0	0.000918741	NA	NA	NA	NA	NA	NA	NA	NA	NA	No	NA	HPRC,HGSVC,1KG-ONT	No	NA	NA	NA	NA	NA	NA
chr18:515206	chr18-515206-allele6380-121	INS	120	NA	0.0015128593040847202,0.0,0.0,0.0,0.0	0.00234988	NA	NA	NA	NA	NA	NA	NA	NA	NA	No	NA	HPRC,HGSVC,1KG-ONT	No	NA	NA	NA	NA	NA	NA
chr18:515223	chr18-515223-allele6381-95	INS	94	NA	0.006051437216338881,0.01585014409221902,0.005952380952380952,0.005964214711729622,0.006134969325153374	NA	NA	NA	NA	NA	NA	NA	NA	NA	NA	No	NA	HPRC,HGSVC,1KG-ONT	No	NA	NA	NA	NA	NA	NA
chr18:515236	chr18-515236-allele6387-247	INS	246	NA	0.0015128593040847202,0.0,0.0,0.0,0.0	0.00234988	NA	NA	NA	NA	NA	NA	NA	NA	NA	No	NA	HPRC,HGSVC,1KG-ONT	No	NA	NA	NA	NA	NA	NA
chr18:515236	chr18-515236-allele6388-218	INS	217	NA	0.0,0.001440922190201729,0.0,0.005964214711729622,0.0010224948875255625	0.000963133	NA	NA	NA	NA	NA	NA	NA	NA	NA	No	NA	HPRC,HGSVC,1KG-ONT	No	NA	NA	NA	NA	NA	NA
chr18:515245	chr18-515245-allele6391-126	INS	125	NA	0.0015128593040847202,0.001440922190201729,0.000992063492063492,0.008946322067594433,0.0	NA	NA	NA	NA	NA	NA	NA	NA	NA	NA	No	NA	HPRC,HGSVC,1KG-ONT	No	NA	NA	NA	NA	NA	NA
chr18:515265	chr18-515265-allele6394-1672	INS	1671	NA	0.0,0.0,0.0,0.0,0.005112474437627812	0.000408842	NA	NA	NA	NA	NA	NA	NA	NA	NA	No	NA	HPRC,HGSVC	No	NA	NA	NA	NA	NA	NA
chr18:515265	chr18-515265-allele6393-90	INS	89	NA	0.0,0.0,0.001984126984126984,0.0,0.0	NA	NA	NA	NA	NA	NA	NA	NA	NA	NA	No	NA	HPRC,HGSVC,1KG-ONT	No	NA	NA	NA	NA	NA	NA
chr18:515267	chr18-515267-allele6398-1396	INS	1395	NA	0.012102874432677761,0.001440922190201729,0.0,0.0,0.0	0.0199352	NA	NA	NA	NA	NA	NA	NA	NA	NA	No	NA	HPRC,HGSVC,1KG-ONT	No	NA	NA	NA	NA	NA	NA
chr18:515267	chr18-515267-allele6403-157	INS	156	NA	0.0007564296520423601,0.0,0.0,0.0,0.0	0.000918741	NA	NA	NA	NA	NA	NA	NA	NA	NA	No	NA	HPRC,HGSVC,1KG-ONT	No	NA	NA	NA	NA	NA	NA
chr18:515267	chr18-515267-allele6395-281	INS	280	NA	0.0,0.002881844380403458,0.0,0.0019880715705765406,0.00408997955010225	0.000963133	NA	NA	NA	NA	NA	NA	NA	NA	NA	No	NA	HPRC,HGSVC	No	NA	NA	NA	NA	NA	NA
chr18:515267	chr18-515267-allele6396-312	INS	311	NA	0.02193645990922844,0.002881844380403458,0.000992063492063492,0.0009940357852882703,0.0	0.032064	NA	NA	NA	NA	NA	NA	NA	NA	NA	No	NA	HPRC,HGSVC	No	NA	NA	NA	NA	NA	NA
chr18:515267	chr18-515267-allele6401-343	INS	342	NA	0.0030257186081694403,0.0,0.0,0.0,0.0	0.00520636	NA	NA	NA	NA	NA	NA	NA	NA	NA	No	NA	HPRC,HGSVC	No	NA	NA	NA	NA	NA	NA
chr18:515267	chr18-515267-allele6397-1498	INS	1497	NA	0.0015128593040847202,0.0,0.0,0.0,0.0	0.00234988	NA	NA	NA	NA	NA	NA	NA	NA	NA	No	NA	HPRC,HGSVC,1KG-ONT	No	NA	NA	NA	NA	NA	NA
chr18:515267	chr18-515267-allele6399-435	INS	434	NA	0.018910741301059002,0.002881844380403458,0.0,0.0009940357852882703,0.002044989775051125	0.0249484	NA	NA	NA	NA	NA	NA	NA	NA	NA	No	NA	HPRC,HGSVC	No	NA	NA	NA	NA	NA	NA
chr18:520212	chr18-520212-allele6448-135	INS	134	NA	0.0015128593040847202,0.005763688760806916,0.0,0.017892644135188866,0.012269938650306749	0.00364817	NA	NA	NA	NA	NA	NA	NA	NA	NA	No	NA	HGSVC,1KG-ONT	Yes	NA	NA	NA	NA	NA	NA
chr18:520778	chr18-520778-allele6472-62	INS	61	NA	0.006051437216338881,0.01585014409221902,0.001984126984126984,0.008946322067594433,0.011247443762781187	8.52641e-06	NA	NA	NA	NA	NA	NA	NA	NA	NA	No	NA	No	Yes	NA	NA	NA	NA	NA	NA
chr18:559104	chr18-559104-allele7088-61	INS	60	NA	0.02042360060514372,0.004322766570605188,0.0,0.0,0.0010224948875255625	0.0293544	NA	NA	NA	NA	NA	NA	NA	NA	NA	No	NA	HPRC,HGSVC,1KG-ONT	No	NA	NA	NA	NA	NA	NA
chr18:565283	chr18-565283-allele7246-52	INS	51	NA	0.0022692889561270802,0.0,0.0,0.0,0.0	0.00377908	NA	NA	NA	NA	NA	NA	NA	NA	NA	No	NA	No	No	NA	NA	NA	NA	NA	NA
chr18:565283	chr18-565283-allele7247-55	INS	54	NA	0.0007564296520423601,0.0,0.0,0.0,0.0	0.000918741	NA	NA	NA	NA	NA	NA	NA	NA	NA	No	NA	No	No	NA	NA	NA	NA	NA	NA
chr18:588917	chr18-588917-allele7648-62	INS	61	NA	0.0,0.0,0.0,0.0019880715705765406,0.0010224948875255625	3.94758e-05	NA	NA	NA	NA	NA	NA	NA	NA	NA	No	NA	HPRC,HGSVC,1KG-ONT	No	NA	NA	NA	NA	NA	NA
chr18:588917	chr18-588917-allele7657-54	INS	53	NA	0.0037821482602118004,0.0,0.001984126984126984,0.002982107355864811,0.0010224948875255625	0.000545845	NA	NA	NA	NA	NA	NA	NA	NA	NA	No	NA	HPRC,HGSVC,1KG-ONT	No	NA	NA	NA	NA	NA	NA
chr18:588917	chr18-588917-allele7649-58	INS	57	NA	0.007564296520423601,0.0,0.022817460317460316,0.0009940357852882703,0.003067484662576687	NA	NA	NA	NA	NA	NA	NA	NA	NA	NA	No	NA	HPRC,HGSVC,1KG-ONT	No	NA	NA	NA	NA	NA	NA
chr18:588917	chr18-588917-allele7658-58	INS	57	NA	0.0037821482602118004,0.001440922190201729,0.0,0.0019880715705765406,0.0010224948875255625	0.00139876	NA	NA	NA	NA	NA	NA	NA	NA	NA	No	NA	HPRC,HGSVC,1KG-ONT	No	NA	NA	NA	NA	NA	NA
chr18:588917	chr18-588917-allele7647-54	INS	53	NA	0.0045385779122541605,0.01440922190201729,0.01488095238095238,0.02186878727634195,0.006134969325153374	0.00357279	NA	NA	NA	NA	NA	NA	NA	NA	NA	No	NA	HPRC,HGSVC,1KG-ONT	No	NA	NA	NA	NA	NA	NA
chr18:588952	chr18-588952-allele7675-53	INS	52	NA	0.0022692889561270802,0.0,0.000992063492063492,0.002982107355864811,0.0	NA	NA	NA	NA	NA	NA	NA	NA	NA	NA	No	NA	HPRC,HGSVC,1KG-ONT	No	NA	NA	NA	NA	NA	NA
chr18:588956	chr18-588956-allele7700-53	INS	52	NA	0.0015128593040847202,0.001440922190201729,0.0,0.0009940357852882703,0.003067484662576687	NA	NA	NA	NA	NA	NA	NA	NA	NA	NA	No	NA	HPRC,HGSVC,1KG-ONT	No	NA	NA	NA	NA	NA	NA
chr18:588956	chr18-588956-allele7694-77	INS	76	NA	0.00680786686838124,0.002881844380403458,0.0,0.0019880715705765406,0.0	0.00579224	NA	NA	NA	NA	NA	NA	NA	NA	NA	No	NA	HPRC,HGSVC,1KG-ONT	No	NA	NA	NA	NA	NA	NA
chr18:588956	chr18-588956-allele7687-61	INS	60	NA	0.0007564296520423601,0.020172910662824207,0.02976190476190476,0.0019880715705765406,0.002044989775051125	0.00705617	NA	NA	NA	NA	NA	NA	NA	NA	NA	No	NA	HPRC,HGSVC,1KG-ONT	No	NA	NA	NA	NA	NA	NA
chr18:588956	chr18-588956-allele7692-86	INS	85	NA	0.0030257186081694403,0.0,0.0,0.0,0.0	0.00520636	NA	NA	NA	NA	NA	NA	NA	NA	NA	No	NA	HPRC,HGSVC,1KG-ONT	No	NA	NA	NA	NA	NA	NA
chr18:588956	chr18-588956-allele7699-57	INS	56	NA	0.0007564296520423601,0.001440922190201729,0.000992063492063492,0.003976143141153081,0.0	NA	NA	NA	NA	NA	NA	NA	NA	NA	NA	No	NA	HPRC,HGSVC,1KG-ONT	No	NA	NA	NA	NA	NA	NA
chr18:588956	chr18-588956-allele7688-52	INS	51	NA	0.00529500756429652,0.001440922190201729,0.0,0.0,0.0	0.00736694	NA	NA	NA	NA	NA	NA	NA	NA	NA	No	NA	HPRC,HGSVC,1KG-ONT	No	NA	NA	NA	NA	NA	NA
chr18:588956	chr18-588956-allele7689-55	INS	54	NA	0.0015128593040847202,0.0,0.0,0.0,0.0	0.00234988	NA	NA	NA	NA	NA	NA	NA	NA	NA	No	NA	HPRC,HGSVC,1KG-ONT	No	NA	NA	NA	NA	NA	NA
chr18:588956	chr18-588956-allele7698-65	INS	64	NA	0.0015128593040847202,0.0,0.0,0.003976143141153081,0.002044989775051125	NA	NA	NA	NA	NA	NA	NA	NA	NA	NA	No	NA	HPRC,HGSVC,1KG-ONT	No	NA	NA	NA	NA	NA	NA
chr18:588956	chr18-588956-allele7697-53	INS	52	NA	0.01664145234493192,0.008645533141210375,0.000992063492063492,0.008946322067594433,0.002044989775051125	0.00812352	NA	NA	NA	NA	NA	NA	NA	NA	NA	No	NA	HPRC,HGSVC,1KG-ONT	No	NA	NA	NA	NA	NA	NA
chr18:588956	chr18-588956-allele7693-73	INS	72	NA	0.0022692889561270802,0.002881844380403458,0.000992063492063492,0.003976143141153081,0.002044989775051125	NA	NA	NA	NA	NA	NA	NA	NA	NA	NA	No	NA	HPRC,HGSVC,1KG-ONT	No	NA	NA	NA	NA	NA	NA
chr18:588956	chr18-588956-allele7691-63	INS	62	NA	0.0015128593040847202,0.001440922190201729,0.0,0.0,0.0	0.00077342	NA	NA	NA	NA	NA	NA	NA	NA	NA	No	NA	HPRC,HGSVC,1KG-ONT	No	NA	NA	NA	NA	NA	NA
chr18:588956	chr18-588956-allele7695-69	INS	68	NA	0.0015128593040847202,0.002881844380403458,0.0,0.0009940357852882703,0.0010224948875255625	NA	NA	NA	NA	NA	NA	NA	NA	NA	NA	No	NA	HPRC,HGSVC,1KG-ONT	No	NA	NA	NA	NA	NA	NA
chr18:588957	chr18-588957-allele7731-65	INS	64	NA	0.0,0.007204610951008645,0.0,0.0,0.00408997955010225	0.00114796	NA	NA	NA	NA	NA	NA	NA	NA	NA	No	NA	HPRC,HGSVC,1KG-ONT	No	NA	NA	NA	NA	NA	NA
chr18:588961	chr18-588961-allele7737-79	INS	78	NA	0.0015128593040847202,0.0,0.0,0.0,0.0	0.00234988	NA	NA	NA	NA	NA	NA	NA	NA	NA	No	NA	HPRC,HGSVC,1KG-ONT	No	NA	NA	NA	NA	NA	NA
chr18:590626	chr18-590626-allele7766-328	INS	327	NA	0.07034795763993948,0.001440922190201729,0.0,0.0,0.0010224948875255625	0.12081	NA	NA	NA	NA	NA	NA	NA	NA	NA	No	NA	HGSVC,1KG-ONT	Yes	NA	NA	NA	NA	NA	NA
chr18:596767	chr18-596767-allele7863-1	DEL	153	NA	0.014372163388804841,0.0,0.0,0.0,0.0	0.0263867	NA	NA	NA	NA	NA	NA	NA	NA	CTCF_binding_site,promoter	No	NA	HPRC,HGSVC	No	NA	NA	NA	NA	NA	NA
chr18:596803	chr18-596803-allele7866-1	DEL	51	0.817116	0.04236006051437216,0.36023054755043227,0.07539682539682539,0.31510934393638174,0.20040899795501022	0.108631	NA	NA	NA	NA	NA	NA	NA	NA	CTCF_binding_site,promoter	No	NA	HPRC,HGSVC	No	NA	Clusterin-like protein 1 levels(RN7SKP146 - CLUL1, rs2015412, 7E-134, 0.7444651248310532),Blood protein levels(RN7SKP146 - CLUL1, rs12957470, 6E-9, 0.7253244013170206),Clusterin-like protein 1 levels(RN7SKP146 - CLUL1, rs12957470, 2E-137, 0.7253244013170206)	Arthropathy(2.88%, 7.76%, 0.35, [0.13;0.99], 0.04325),Asthma(11.51%, 18.76%, 0.56, [0.32;0.98], 0.038862),Asymptomatic human immunodeficiency virus infection(5.76%, 1.69%, 3.55, [1.42;8.85], 0.009338),Blood coagulation disorder(3.60%, 0.99%, 3.74, [1.17;11.97], 0.032994),Condyloma acuminatum of the anogenital region(4.32%, 1.13%, 3.95, [1.35;11.58], 0.016778),Gastro-esophageal reflux disease with esophagitis(1.44%, 5.92%, 0.23, [0.06;0.97], 0.033636),Goiter(0.72%, 4.23%, 0.16, [0.02;1.21], 0.045786),Iron deficiency anemia(9.35%, 16.36%, 0.53, [0.29;0.97], 0.038297),Lumbago with sciatica(3.60%, 8.74%, 0.39, [0.15;0.99], 0.038945),Melena(6.47%, 2.68%, 2.51, [1.11;5.68], 0.033993),Multiple sclerosis(3.60%, 1.13%, 3.27, [1.05;10.15], 0.046704),Obesity(33.09%, 42.45%, 0.67, [0.46;0.98], 0.047341),Otitis media(10.79%, 5.08%, 2.26, [1.2;4.26], 0.017262),Sleep apnea(5.76%, 12.69%, 0.42, [0.2;0.89], 0.019523),Uncomplicated asthma(9.35%, 18.19%, 0.46, [0.25;0.85], 0.009042),Vitreous degeneration(5.76%, 1.83%, 3.27, [1.33;8.04], 0.013027),Primary malignant neoplasm of prostate(20.93%, 7.43%, 3.3, [1.31;8.33], 0.019403)	NA	NA	NA
chr18:596803	chr18-596803-allele7865-81	INS	80	NA	0.0015128593040847202,0.0,0.0,0.009940357852882704,0.002044989775051125	3.20923e-05	NA	NA	NA	NA	NA	NA	NA	NA	CTCF_binding_site,promoter	No	NA	HPRC	No	NA	NA	NA	NA	NA	NA
chr18:596819	chr18-596819-allele7868-1	DEL	78	NA	0.03177004538577912,0.001440922190201729,0.000992063492063492,0.0009940357852882703,0.0	0.0516037	NA	NA	NA	NA	NA	NA	NA	NA	CTCF_binding_site,promoter	No	NA	HPRC,HGSVC,1KG-ONT	No	NA	NA	NA	NA	NA	NA
chr18:596866	chr18-596866-allele7875-1	DEL	126	NA	0.14447806354009077,0.0994236311239193,0.2698412698412698,0.10636182902584493,0.2607361963190184	0.00671822	CLUL1(1.6743e-11, 1.065)	NA	NA	NA	NA	NA	NA	NA	CTCF_binding_site,promoter	No	NA	HPRC,HGSVC	No	NA	NA	NA	NA	NA	NA
chr18:596890	chr18-596890-allele7880-1	DEL	102	NA	0.27987897125567324,0.037463976945244955,0.0,0.007952286282306162,0.018404907975460124	0.35732	CLUL1(1.6743e-11, 1.065)	NA	NA	NA	NA	NA	NA	NA	CTCF_binding_site,promoter	No	NA	HPRC,HGSVC,1KG-ONT	No	NA	NA	NA	NA	NA	NA
chr18:596917	chr18-596917-allele7886-1	DEL	75	NA	0.1550680786686838,0.01585014409221902,0.0,0.0009940357852882703,0.0010224948875255625	0.235599	CLUL1(1.6743e-11, 1.065)	NA	NA	NA	NA	NA	NA	NA	CTCF_binding_site,promoter	No	NA	HPRC,HGSVC,1KG-ONT	No	NA	NA	NA	NA	NA	NA
chr18:596941	chr18-596941-allele7890-1	DEL	51	NA	0.0015128593040847202,0.0,0.0,0.0,0.0	0.00234988	CLUL1(1.6743e-11, 1.065)	NA	NA	NA	NA	NA	NA	NA	CTCF_binding_site,promoter	No	NA	HPRC,HGSVC	No	NA	NA	NA	NA	NA	NA
chr18:596972	chr18-596972-allele7895-109	INS	108	NA	0.0007564296520423601,0.0,0.0,0.0,0.0	0.000918741	NA	NA	NA	NA	NA	NA	NA	NA	promoter	No	NA	HPRC	No	NA	NA	NA	NA	NA	NA
chr18:626896	chr18-626896-allele8247-1	DEL	59	NA	0.0007564296520423601,0.0,0.0,0.0,0.0	0.000918741	CLUL1(1.6743e-11, 1.065)	NA	NA	NA	NA	NA	NA	NA	NA	No	NA	HPRC,HGSVC	No	NA	NA	NA	NA	NA	NA
chr18:626924	chr18-626924-allele8262-1	DEL	82	NA	0.037065052950075644,0.043227665706051875,0.041666666666666664,0.061630218687872766,0.04805725971370143	0.00113607	CLUL1(1.6743e-11, 1.065)	NA	NA	NA	NA	NA	NA	NA	NA	No	NA	HPRC,HGSVC,1KG-ONT	No	NA	NA	NA	NA	NA	NA
chr18:626936	chr18-626936-allele8267-1	DEL	70	NA	0.0007564296520423601,0.0,0.0,0.0,0.0	0.000918741	CLUL1(1.6743e-11, 1.065)	NA	NA	NA	NA	NA	NA	NA	NA	No	NA	HPRC,HGSVC,1KG-ONT	No	NA	NA	NA	NA	NA	NA
chr18:626943	chr18-626943-allele8271-1	DEL	66	NA	0.0,0.0,0.0,0.002982107355864811,0.0010224948875255625	0.000224143	CLUL1(1.6743e-11, 1.065)	NA	NA	NA	NA	NA	NA	NA	NA	No	NA	HPRC,HGSVC,1KG-ONT	No	NA	NA	NA	NA	NA	NA
chr18:626950	chr18-626950-allele8276-1	DEL	55	NA	0.0037821482602118004,0.0,0.0,0.0,0.0	0.00663171	CLUL1(1.6743e-11, 1.065)	NA	NA	NA	NA	NA	NA	NA	NA	No	NA	HPRC,HGSVC	No	NA	NA	NA	NA	NA	NA
chr18:626958	chr18-626958-allele8281-1	DEL	51	NA	0.0022692889561270802,0.0,0.000992063492063492,0.0,0.0010224948875255625	0.000980669	CLUL1(1.6743e-11, 1.065)	NA	NA	NA	NA	NA	NA	NA	NA	No	NA	HPRC,HGSVC	No	NA	NA	NA	NA	NA	NA
chr18:627030	chr18-627030-allele8330-112	INS	111	NA	0.0,0.0,0.0,0.0,0.002044989775051125	NA	CLUL1(1.6743e-11, 1.065)	NA	NA	NA	NA	NA	NA	NA	NA	No	NA	HGSVC	No	NA	NA	NA	NA	NA	NA
chr18:627030	chr18-627030-allele8336-51	INS	50	NA	0.0,0.001440922190201729,0.0,0.0009940357852882703,0.0	NA	CLUL1(1.6743e-11, 1.065)	NA	NA	NA	NA	NA	NA	NA	NA	No	NA	1KG-ONT	No	NA	NA	NA	NA	NA	NA
chr18:627030	chr18-627030-allele8335-59	INS	58	NA	0.0,0.0,0.000992063492063492,0.0,0.0	NA	CLUL1(1.6743e-11, 1.065)	NA	NA	NA	NA	NA	NA	NA	NA	No	NA	HGSVC,1KG-ONT	No	NA	NA	NA	NA	NA	NA
chr18:627030	chr18-627030-allele8334-55	INS	54	NA	0.0,0.001440922190201729,0.0,0.0009940357852882703,0.0	NA	CLUL1(1.6743e-11, 1.065)	NA	NA	NA	NA	NA	NA	NA	NA	No	NA	HGSVC,1KG-ONT	No	NA	NA	NA	NA	NA	NA
chr18:633813	chr18-633813-allele8446-1	DEL	56	0.761306	0.1800302571860817,0.0792507204610951,0.20535714285714285,0.08250497017892644,0.19222903885480572	0.00428504	CLUL1(1.6743e-11, 1.065)	NA	NA	NA	NA	NA	NA	NA	NA	No	NA	HPRC,HGSVC,1KG-ONT	No	NA	Retinal arteriolar width(CLUL1, rs9964020, 3E-8, 0.567279005446468)	Acidosis(6.56%, 3.40%, 2.0, [1.03;3.88], 0.044676),Acute exacerbation of chronic obstructive pulmonary disease(0.39%, 2.38%, 0.16, [0.02;1.22], 0.047395),Adhesive capsulitis of left shoulder(2.70%, 0.68%, 4.06, [1.18;14.0], 0.040778),Astigmatism(3.47%, 7.47%, 0.45, [0.21;0.93], 0.030263),Atrial fibrillation(1.54%, 4.41%, 0.34, [0.12;0.98], 0.04245),Blindness AND/OR vision impairment level(3.86%, 1.36%, 2.92, [1.14;7.48], 0.034523),Eruption(14.29%, 20.20%, 0.66, [0.44;0.98], 0.043358),Hyperparathyroidism(1.16%, 3.74%, 0.3, [0.09;1.02], 0.046387),Hypertensive disorder(10.04%, 5.60%, 1.88, [1.1;3.21], 0.027046),Hypertensive heart disease without congestive heart failure(3.09%, 1.02%, 3.1, [1.06;9.02], 0.039561),Migraine with aura(4.63%, 2.04%, 2.34, [1.04;5.27], 0.04341),Myopia(6.95%, 12.05%, 0.55, [0.32;0.93], 0.028172),Old myocardial infarction(3.09%, 1.02%, 3.1, [1.06;9.02], 0.039561),Panic disorder without agoraphobia(5.41%, 2.55%, 2.19, [1.04;4.6], 0.040971),Talipes planus(8.49%, 4.58%, 1.93, [1.08;3.46], 0.036453),Tietze's disease(0.77%, 4.24%, 0.18, [0.04;0.75], 0.005435),Uncomplicated moderate persistent asthma(4.63%, 1.53%, 3.13, [1.3;7.53], 0.013867),Viral disease(8.11%, 13.07%, 0.59, [0.35;0.97], 0.03649),Vitamin D deficiency(20.85%, 27.67%, 0.69, [0.49;0.98], 0.040215),Female pelvic inflammatory disease(4.95%, 1.39%, 3.69, [1.3;10.53], 0.017788)	NA	NA	NA
chr18:647171	chr18-647171-allele8665-60	INS	59	NA	0.015128593040847202,0.002881844380403458,0.022817460317460316,0.009940357852882704,0.005112474437627812	0.000212719	CLUL1(1.6743e-11, 1.065)	NA	NA	NA	NA	NA	NA	NA	NA	No	NA	HPRC,HGSVC,1KG-ONT	Yes	NA	NA	NA	NA	NA	NA
chr18:647171	chr18-647171-allele8667-1	DEL	59	NA	0.031013615733736764,0.008645533141210375,0.03571428571428571,0.02485089463220676,0.017382413087934562	0.000837965	CLUL1(1.6743e-11, 1.065)	NA	NA	NA	NA	NA	NA	NA	NA	No	NA	HPRC,HGSVC,1KG-ONT	No	NA	NA	NA	NA	NA	NA
chr18:647171	chr18-647171-allele8666-178	INS	177	NA	0.0045385779122541605,0.0,0.0,0.0,0.0	0.00805514	CLUL1(1.6743e-11, 1.065)	NA	NA	NA	NA	NA	NA	NA	NA	No	NA	No	Yes	NA	NA	NA	NA	NA	NA
chr18:654174	chr18-654174-allele8723-1	DEL	1752	NA	0.024962178517397883,0.0,0.0,0.0,0.0	0.0457454	NA	NA	NA	NA	NA	NA	NA	NA	NA	No	NA	HGSVC	Yes	NA	NA	NA	NA	NA	NA
chr18:657645	chr18-657645-allele8791-57	INS	56	NA	0.0,0.0,0.0,0.0009940357852882703,0.0	NA	NA	NA	NA	NA	NA	NA	NA	NA	promoter	No	NA	HPRC	No	NA	NA	NA	NA	NA	NA
chr18:657645	chr18-657645-allele8793-169	INS	168	NA	0.01361573373676248,0.002881844380403458,0.0,0.0,0.002044989775051125	0.0172577	NA	NA	NA	NA	NA	NA	NA	NA	promoter	No	NA	1KG-ONT	No	NA	NA	NA	NA	NA	NA
chr18:666888	chr18-666888-allele8933-1	DEL	72	NA	0.0,0.0,0.0,0.0009940357852882703,0.0	NA	TYMS(0.00026008, 0.882)	TYMS(0.00026008, 0.882)	NA	NA	NA	NA	NA	NA	NA	No	NA	HPRC,HGSVC	Yes	NA	NA	NA	NA	NA	NA
chr18:666888	chr18-666888-allele8934-1	DEL	168	NA	0.0007564296520423601,0.0,0.0,0.0,0.0	0.000918741	TYMS(0.00026008, 0.882)	TYMS(0.00026008, 0.882)	NA	NA	NA	NA	NA	NA	NA	No	NA	HPRC,HGSVC,1KG-ONT	Yes	NA	NA	NA	NA	NA	NA
chr18:666891	chr18-666891-allele8937-1	DEL	150	NA	0.00832072617246596,0.008645533141210375,0.013888888888888888,0.008946322067594433,0.003067484662576687	NA	TYMS(0.00026008, 0.882)	TYMS(0.00026008, 0.882)	NA	NA	NA	NA	NA	NA	NA	No	NA	HPRC,HGSVC,1KG-ONT	Yes	NA	NA	NA	NA	NA	NA
chr18:666891	chr18-666891-allele8942-73	INS	72	NA	0.0007564296520423601,0.001440922190201729,0.0,0.0,0.0	NA	TYMS(0.00026008, 0.882)	TYMS(0.00026008, 0.882)	NA	NA	NA	NA	NA	NA	NA	No	NA	HPRC,HGSVC	No	NA	NA	NA	NA	NA	NA
chr18:666891	chr18-666891-allele8935-1	DEL	54	NA	0.0007564296520423601,0.001440922190201729,0.0,0.002982107355864811,0.0	NA	TYMS(0.00026008, 0.882)	TYMS(0.00026008, 0.882)	NA	NA	NA	NA	NA	NA	NA	No	NA	HPRC,HGSVC	No	NA	NA	NA	NA	NA	NA
chr18:666897	chr18-666897-allele8948-1	DEL	204	NA	0.0,0.0,0.0,0.007952286282306162,0.0	0.000963133	TYMS(0.00026008, 0.882)	TYMS(0.00026008, 0.882)	NA	NA	NA	NA	NA	NA	NA	No	NA	HPRC,HGSVC,1KG-ONT	Yes	NA	NA	NA	NA	NA	NA
chr18:666897	chr18-666897-allele8953-79	INS	78	NA	0.0,0.001440922190201729,0.0,0.0,0.0	NA	TYMS(0.00026008, 0.882)	TYMS(0.00026008, 0.882)	NA	NA	NA	NA	NA	NA	NA	No	NA	HPRC,HGSVC	No	NA	NA	NA	NA	NA	NA
chr18:666903	chr18-666903-allele8959-1	DEL	108	NA	0.0015128593040847202,0.053314121037463975,0.05357142857142857,0.013916500994035786,0.016359918200409	0.0196764	TYMS(0.00026008, 0.882)	TYMS(0.00026008, 0.882)	NA	NA	NA	NA	NA	NA	NA	No	NA	HPRC,HGSVC,1KG-ONT	Yes	NA	NA	NA	NA	NA	NA
chr18:666903	chr18-666903-allele8957-245	INS	244	NA	0.0007564296520423601,0.0,0.0,0.0,0.0	0.000918741	TYMS(0.00026008, 0.882)	TYMS(0.00026008, 0.882)	NA	NA	NA	NA	NA	NA	NA	No	NA	HPRC,HGSVC	No	NA	NA	NA	NA	NA	NA
chr18:666915	chr18-666915-allele8971-1	DEL	120	NA	0.0007564296520423601,0.001440922190201729,0.000992063492063492,0.006958250497017893,0.0010224948875255625	0.000360376	TYMS(0.00026008, 0.882)	TYMS(0.00026008, 0.882)	NA	NA	NA	NA	NA	NA	NA	No	NA	HPRC,HGSVC,1KG-ONT	Yes	NA	NA	NA	NA	NA	NA
chr18:666927	chr18-666927-allele8985-1	DEL	288	NA	0.0030257186081694403,0.0,0.0,0.0,0.0	0.00520636	TYMS(0.00026008, 0.882)	TYMS(0.00026008, 0.882)	NA	NA	NA	NA	NA	NA	NA	No	NA	HPRC,HGSVC	No	NA	NA	NA	NA	NA	NA
chr18:666927	chr18-666927-allele8984-1	DEL	132	NA	0.0007564296520423601,0.0,0.0,0.0,0.0	0.000918741	TYMS(0.00026008, 0.882)	TYMS(0.00026008, 0.882)	NA	NA	NA	NA	NA	NA	NA	No	NA	HPRC,HGSVC,1KG-ONT	Yes	NA	NA	NA	NA	NA	NA
chr18:666933	chr18-666933-allele8993-72	INS	71	NA	0.0,0.0,0.000992063492063492,0.0009940357852882703,0.0010224948875255625	3.94758e-05	TYMS(0.00026008, 0.882)	TYMS(0.00026008, 0.882)	NA	NA	NA	NA	NA	NA	NA	No	NA	HPRC,HGSVC	No	NA	NA	NA	NA	NA	NA
chr18:666933	chr18-666933-allele8990-1	DEL	102	NA	0.0007564296520423601,0.027377521613832854,0.0,0.015904572564612324,0.00408997955010225	0.00556263	TYMS(0.00026008, 0.882)	TYMS(0.00026008, 0.882)	NA	NA	NA	NA	NA	NA	NA	No	NA	HPRC,HGSVC,1KG-ONT	Yes	NA	NA	NA	NA	NA	NA
chr18:666945	chr18-666945-allele9006-1	DEL	186	NA	0.0007564296520423601,0.0,0.000992063492063492,0.0,0.0	NA	TYMS(0.00026008, 0.882)	TYMS(0.00026008, 0.882)	NA	NA	NA	NA	NA	NA	NA	No	NA	HPRC,HGSVC,1KG-ONT	Yes	NA	NA	NA	NA	NA	NA
chr18:666945	chr18-666945-allele9004-1	DEL	78	NA	0.0007564296520423601,0.008645533141210375,0.0,0.019880715705765408,0.010224948875255624	0.0050105	TYMS(0.00026008, 0.882)	TYMS(0.00026008, 0.882)	NA	NA	NA	NA	NA	NA	NA	No	NA	HPRC,HGSVC	Yes	NA	NA	NA	NA	NA	NA
chr18:666945	chr18-666945-allele9005-1	DEL	90	NA	0.0007564296520423601,0.0,0.0,0.002982107355864811,0.002044989775051125	NA	TYMS(0.00026008, 0.882)	TYMS(0.00026008, 0.882)	NA	NA	NA	NA	NA	NA	NA	No	NA	HPRC,HGSVC	Yes	NA	NA	NA	NA	NA	NA
chr18:666945	chr18-666945-allele9003-90	INS	89	NA	0.0007564296520423601,0.0,0.001984126984126984,0.0009940357852882703,0.0	NA	TYMS(0.00026008, 0.882)	TYMS(0.00026008, 0.882)	NA	NA	NA	NA	NA	NA	NA	No	NA	HPRC,HGSVC,1KG-ONT	No	NA	NA	NA	NA	NA	NA
chr18:666951	chr18-666951-allele9012-1	DEL	84	NA	0.0,0.001440922190201729,0.0,0.0,0.0	NA	TYMS(0.00026008, 0.882)	TYMS(0.00026008, 0.882)	NA	NA	NA	NA	NA	NA	NA	No	NA	HPRC,HGSVC	Yes	NA	NA	NA	NA	NA	NA
chr18:666951	chr18-666951-allele9013-1	DEL	180	NA	0.00529500756429652,0.0,0.0,0.0,0.0	0.00947665	TYMS(0.00026008, 0.882)	TYMS(0.00026008, 0.882)	NA	NA	NA	NA	NA	NA	NA	No	NA	HPRC,HGSVC,1KG-ONT	Yes	NA	NA	NA	NA	NA	NA
chr18:666963	chr18-666963-allele9025-175	INS	174	NA	0.0007564296520423601,0.0,0.0,0.0,0.0010224948875255625	NA	TYMS(0.00026008, 0.882)	TYMS(0.00026008, 0.882)	NA	NA	NA	NA	NA	NA	NA	No	NA	HPRC,HGSVC,1KG-ONT	No	NA	NA	NA	NA	NA	NA
chr18:666975	chr18-666975-allele9033-114	INS	113	NA	0.0007564296520423601,0.0,0.0,0.0,0.0	0.000918741	TYMS(0.00026008, 0.882)	TYMS(0.00026008, 0.882)	NA	NA	NA	NA	NA	NA	NA	No	NA	HPRC,HGSVC,1KG-ONT	No	NA	NA	NA	NA	NA	NA
chr18:667021	chr18-667021-allele9067-1	DEL	125	NA	0.0,0.001440922190201729,0.0,0.0,0.0	NA	TYMS(0.00026008, 0.882)	TYMS(0.00026008, 0.882)	NA	NA	NA	NA	NA	NA	NA	No	NA	HPRC,HGSVC,1KG-ONT	Yes	NA	NA	NA	NA	NA	NA
chr18:667029	chr18-667029-allele9072-60	INS	59	NA	0.0037821482602118004,0.010086455331412104,0.000992063492063492,0.0009940357852882703,0.0	NA	TYMS(0.00026008, 0.882)	TYMS(0.00026008, 0.882)	NA	NA	NA	NA	NA	NA	NA	No	NA	HPRC,HGSVC	No	NA	NA	NA	NA	NA	NA
chr18:667029	chr18-667029-allele9073-103	INS	102	NA	0.0015128593040847202,0.0,0.0,0.0,0.0	0.00234988	TYMS(0.00026008, 0.882)	TYMS(0.00026008, 0.882)	NA	NA	NA	NA	NA	NA	NA	No	NA	HPRC,HGSVC,1KG-ONT	No	NA	NA	NA	NA	NA	NA
chr18:667083	chr18-667083-allele9119-358	INS	357	NA	0.0007564296520423601,0.0,0.001984126984126984,0.0,0.0	NA	TYMS(0.00026008, 0.882)	TYMS(0.00026008, 0.882)	NA	NA	NA	NA	NA	NA	NA	No	NA	HPRC	No	NA	NA	NA	NA	NA	NA
chr18:667094	chr18-667094-allele9126-203	INS	202	NA	0.0007564296520423601,0.002881844380403458,0.000992063492063492,0.0019880715705765406,0.002044989775051125	NA	TYMS(0.00026008, 0.882)	TYMS(0.00026008, 0.882)	NA	NA	NA	NA	NA	NA	NA	No	NA	HPRC,HGSVC,1KG-ONT	No	NA	NA	NA	NA	NA	NA
chr18:667118	chr18-667118-allele9147-1	DEL	254	NA	0.0022692889561270802,0.0,0.0,0.0,0.0	0.00377908	TYMS(0.00026008, 0.882)	TYMS(0.00026008, 0.882)	NA	NA	NA	NA	NA	NA	NA	No	NA	HPRC,HGSVC	No	NA	NA	NA	NA	NA	NA
chr18:667233	chr18-667233-allele9249-73	INS	72	NA	0.0,0.001440922190201729,0.0,0.0009940357852882703,0.0	NA	TYMS(0.00026008, 0.882)	TYMS(0.00026008, 0.882)	NA	NA	NA	NA	NA	NA	NA	No	NA	HPRC,HGSVC	No	NA	NA	NA	NA	NA	NA
chr18:667239	chr18-667239-allele9252-1	DEL	65	NA	0.0022692889561270802,0.002881844380403458,0.000992063492063492,0.0,0.0	0.000371588	TYMS(0.00026008, 0.882)	TYMS(0.00026008, 0.882)	NA	NA	NA	NA	NA	NA	NA	No	NA	HPRC,HGSVC	No	NA	NA	NA	NA	NA	NA
chr18:667261	chr18-667261-allele9271-1	DEL	136	NA	0.0030257186081694403,0.0,0.000992063492063492,0.0019880715705765406,0.0	0.00123841	TYMS(0.00026008, 0.882)	TYMS(0.00026008, 0.882)	NA	NA	NA	NA	NA	NA	NA	No	NA	HPRC,HGSVC,1KG-ONT	No	NA	NA	NA	NA	NA	NA
chr18:667262	chr18-667262-allele9274-1	DEL	74	NA	0.0,0.0,0.0,0.0009940357852882703,0.0	NA	TYMS(0.00026008, 0.882)	TYMS(0.00026008, 0.882)	NA	NA	NA	NA	NA	NA	NA	No	NA	HPRC,HGSVC	No	NA	NA	NA	NA	NA	NA
chr18:667262	chr18-667262-allele9273-1	DEL	50	NA	0.0007564296520423601,0.001440922190201729,0.00496031746031746,0.0019880715705765406,0.003067484662576687	0.000525255	TYMS(0.00026008, 0.882)	TYMS(0.00026008, 0.882)	NA	NA	NA	NA	NA	NA	NA	No	NA	HPRC,HGSVC	No	NA	NA	NA	NA	NA	NA
chr18:667262	chr18-667262-allele9275-1	DEL	84	NA	0.0007564296520423601,0.0,0.0,0.0,0.0	0.000918741	TYMS(0.00026008, 0.882)	TYMS(0.00026008, 0.882)	NA	NA	NA	NA	NA	NA	NA	No	NA	HPRC,HGSVC	No	NA	NA	NA	NA	NA	NA
chr18:667281	chr18-667281-allele9299-1	DEL	175	NA	0.0,0.001440922190201729,0.0,0.0,0.0	NA	TYMS(0.00026008, 0.882)	TYMS(0.00026008, 0.882)	NA	NA	NA	NA	NA	NA	NA	No	NA	HPRC,HGSVC,1KG-ONT	No	NA	NA	NA	NA	NA	NA
chr18:667372	chr18-667372-allele9379-52	INS	51	NA	0.0007564296520423601,0.0,0.0,0.0,0.0010224948875255625	NA	TYMS(0.00026008, 0.882)	TYMS(0.00026008, 0.882)	NA	NA	NA	NA	NA	NA	NA	No	NA	HPRC,HGSVC	No	NA	NA	NA	NA	NA	NA
chr18:667394	chr18-667394-allele9408-1	DEL	75	NA	0.0,0.0,0.0,0.005964214711729622,0.0	0.000422056	TYMS(0.00026008, 0.882)	TYMS(0.00026008, 0.882)	NA	NA	NA	NA	NA	NA	NA	No	NA	HPRC,HGSVC	No	NA	NA	NA	NA	NA	NA
chr18:667406	chr18-667406-allele9418-1	DEL	57	NA	0.0007564296520423601,0.0,0.0,0.0,0.0	0.000918741	TYMS(0.00026008, 0.882)	TYMS(0.00026008, 0.882)	NA	NA	NA	NA	NA	NA	NA	No	NA	HPRC,HGSVC	No	NA	NA	NA	NA	NA	NA
chr18:667406	chr18-667406-allele9421-175	INS	174	NA	0.0007564296520423601,0.002881844380403458,0.0,0.0009940357852882703,0.0	NA	TYMS(0.00026008, 0.882)	TYMS(0.00026008, 0.882)	NA	NA	NA	NA	NA	NA	NA	No	NA	HPRC,HGSVC,1KG-ONT	No	NA	NA	NA	NA	NA	NA
chr18:667429	chr18-667429-allele9443-1	DEL	52	NA	0.0007564296520423601,0.001440922190201729,0.0,0.0009940357852882703,0.0	NA	TYMS(0.00026008, 0.882)	TYMS(0.00026008, 0.882)	NA	NA	NA	NA	NA	NA	NA	No	NA	HPRC,HGSVC	No	NA	NA	NA	NA	NA	NA
chr18:667430	chr18-667430-allele9447-107	INS	106	NA	0.0,0.0,0.0,0.0,0.0010224948875255625	NA	TYMS(0.00026008, 0.882)	TYMS(0.00026008, 0.882)	NA	NA	NA	NA	NA	NA	NA	No	NA	HPRC,HGSVC,1KG-ONT	No	NA	NA	NA	NA	NA	NA
chr18:667447	chr18-667447-allele9458-1	DEL	93	NA	0.0007564296520423601,0.001440922190201729,0.0,0.0,0.0	NA	TYMS(0.00026008, 0.882)	TYMS(0.00026008, 0.882)	NA	NA	NA	NA	NA	NA	NA	No	NA	HPRC,HGSVC,1KG-ONT	No	NA	NA	NA	NA	NA	NA
chr18:667453	chr18-667453-allele9463-1	DEL	124	NA	0.0,0.0,0.002976190476190476,0.0,0.0	3.94758e-05	TYMS(0.00026008, 0.882)	TYMS(0.00026008, 0.882)	NA	NA	NA	NA	NA	NA	NA	No	NA	HPRC,HGSVC,1KG-ONT	No	NA	NA	NA	NA	NA	NA
chr18:667456	chr18-667456-allele9468-135	INS	134	NA	0.0007564296520423601,0.0,0.001984126984126984,0.0,0.0	NA	TYMS(0.00026008, 0.882)	TYMS(0.00026008, 0.882)	NA	NA	NA	NA	NA	NA	NA	No	NA	HPRC,HGSVC,1KG-ONT	No	NA	NA	NA	NA	NA	NA
chr18:667469	chr18-667469-allele9486-67	INS	66	NA	0.0,0.0,0.0,0.0,0.0010224948875255625	NA	TYMS(0.00026008, 0.882)	TYMS(0.00026008, 0.882)	NA	NA	NA	NA	NA	NA	NA	No	NA	HPRC,HGSVC	No	NA	NA	NA	NA	NA	NA
chr18:667517	chr18-667517-allele9523-1	DEL	54	NA	0.0,0.001440922190201729,0.0,0.0019880715705765406,0.0	3.94758e-05	TYMS(0.00026008, 0.882)	TYMS(0.00026008, 0.882)	NA	NA	NA	NA	NA	NA	NA	No	NA	HPRC,HGSVC	No	NA	NA	NA	NA	NA	NA
chr18:667617	chr18-667617-allele9597-99	INS	98	NA	0.0015128593040847202,0.0,0.0,0.0009940357852882703,0.0	0.00077342	TYMS(0.00026008, 0.882)	TYMS(0.00026008, 0.882)	NA	NA	NA	NA	NA	NA	NA	No	NA	HPRC	No	NA	NA	NA	NA	NA	NA
chr18:667617	chr18-667617-allele9604-54	INS	53	NA	0.0007564296520423601,0.0,0.0,0.0,0.0	0.000918741	TYMS(0.00026008, 0.882)	TYMS(0.00026008, 0.882)	NA	NA	NA	NA	NA	NA	NA	No	NA	HPRC,HGSVC	No	NA	NA	NA	NA	NA	NA
chr18:689845	chr18-689845-allele9912-1	DEL	493	NA	0.01664145234493192,0.002881844380403458,0.0,0.0,0.0	0.0262368	ENOSF1(2.5469e-22, 1.236)	NA	NA	NA	NA	NA	NA	NA	NA	No	NA	HPRC	Yes	NA	NA	NA	NA	NA	NA
chr18:712349	chr18-712349-allele10222-109	INS	108	NA	0.0832072617246596,0.059077809798270896,0.061507936507936505,0.048707753479125246,0.0541922290388548	0.00590575	ENOSF1(2.5469e-22, 1.236)	NA	NA	NA	NA	NA	NA	NA	NA	No	NA	HPRC,HGSVC	No	NA	NA	NA	NA	NA	NA
chr18:712349	chr18-712349-allele10231-199	INS	198	NA	0.0,0.0,0.012896825396825396,0.0,0.0	0.00180841	ENOSF1(2.5469e-22, 1.236)	NA	NA	NA	NA	NA	NA	NA	NA	No	NA	HGSVC	No	NA	NA	NA	NA	NA	NA
chr18:712349	chr18-712349-allele10226-181	INS	180	NA	0.0,0.0,0.0,0.002982107355864811,0.0	3.94758e-05	ENOSF1(2.5469e-22, 1.236)	NA	NA	NA	NA	NA	NA	NA	NA	No	NA	HPRC,HGSVC	No	NA	NA	NA	NA	NA	NA
chr18:712349	chr18-712349-allele10220-73	INS	72	NA	0.05521936459909228,0.059077809798270896,0.03968253968253968,0.05268389662027833,0.07770961145194274	NA	ENOSF1(2.5469e-22, 1.236)	NA	NA	NA	NA	NA	NA	NA	NA	No	NA	HPRC,HGSVC,1KG-ONT	No	NA	NA	NA	NA	NA	NA
chr18:712349	chr18-712349-allele10221-91	INS	90	NA	0.060514372163388806,0.08213256484149856,0.08134920634920635,0.0636182902584493,0.05214723926380368	1.62256e-05	ENOSF1(2.5469e-22, 1.236)	NA	NA	NA	NA	NA	NA	NA	NA	No	NA	HPRC,HGSVC,1KG-ONT	No	NA	NA	NA	NA	NA	NA
chr18:712349	chr18-712349-allele10219-55	INS	54	NA	0.02798789712556732,0.040345821325648415,0.14285714285714285,0.0437375745526839,0.02044989775051125	0.0119809	ENOSF1(2.5469e-22, 1.236)	NA	NA	NA	NA	NA	NA	NA	NA	No	NA	HPRC,HGSVC,1KG-ONT	No	NA	NA	NA	NA	NA	NA
chr18:712349	chr18-712349-allele10224-145	INS	144	NA	0.0022692889561270802,0.012968299711815562,0.0,0.0009940357852882703,0.019427402862985686	0.00195551	ENOSF1(2.5469e-22, 1.236)	NA	NA	NA	NA	NA	NA	NA	NA	No	NA	HPRC,HGSVC	No	NA	NA	NA	NA	NA	NA
chr18:712349	chr18-712349-allele10229-74	INS	73	NA	0.0037821482602118004,0.0,0.000992063492063492,0.0,0.0	0.00462462	ENOSF1(2.5469e-22, 1.236)	NA	NA	NA	NA	NA	NA	NA	NA	No	NA	HPRC,HGSVC,1KG-ONT	No	NA	NA	NA	NA	NA	NA
chr18:712349	chr18-712349-allele10223-127	INS	126	NA	0.019667170953101363,0.07204610951008646,0.022817460317460316,0.02485089463220676,0.02965235173824131	0.00314663	ENOSF1(2.5469e-22, 1.236)	NA	NA	NA	NA	NA	NA	NA	NA	No	NA	HPRC,HGSVC	No	NA	NA	NA	NA	NA	NA
chr18:712349	chr18-712349-allele10230-199	INS	198	NA	0.0007564296520423601,0.0,0.0,0.0,0.0	0.000918741	ENOSF1(2.5469e-22, 1.236)	NA	NA	NA	NA	NA	NA	NA	NA	No	NA	HGSVC	No	NA	NA	NA	NA	NA	NA
chr18:712356	chr18-712356-allele10232-1	DEL	54	NA	0.009833585476550681,0.012968299711815562,0.002976190476190476,0.011928429423459244,0.015337423312883436	NA	ENOSF1(2.5469e-22, 1.236)	NA	NA	NA	ENOSF1(2.5469e-22, 1.236)	NA	NA	NA	NA	No	NA	HPRC,1KG-ONT	No	NA	NA	NA	NA	NA	NA
chr18:712356	chr18-712356-allele10240-73	INS	72	NA	0.0015128593040847202,0.0,0.0,0.0,0.0	0.00234988	ENOSF1(2.5469e-22, 1.236)	NA	NA	NA	NA	NA	NA	NA	NA	No	NA	HPRC,HGSVC,1KG-ONT	No	NA	NA	NA	NA	NA	NA
chr18:712356	chr18-712356-allele10239-55	INS	54	NA	0.006051437216338881,0.01729106628242075,0.000992063492063492,0.002982107355864811,0.0	NA	ENOSF1(2.5469e-22, 1.236)	NA	NA	NA	NA	NA	NA	NA	NA	No	NA	HPRC,HGSVC,1KG-ONT	No	NA	NA	NA	NA	NA	NA
chr18:712356	chr18-712356-allele10233-1	DEL	72	NA	0.007564296520423601,0.0,0.0,0.0,0.003067484662576687	0.00824708	ENOSF1(2.5469e-22, 1.236)	NA	NA	NA	ENOSF1(2.5469e-22, 1.236)	NA	NA	NA	NA	No	NA	HPRC,1KG-ONT	No	NA	NA	NA	NA	NA	NA
chr18:712366	chr18-712366-allele10241-61	INS	60	NA	0.0,0.0,0.0,0.0,0.0010224948875255625	NA	ENOSF1(2.5469e-22, 1.236)	NA	NA	NA	ENOSF1(2.5469e-22, 1.236)	NA	NA	NA	NA	No	NA	HPRC,HGSVC,1KG-ONT	No	NA	NA	NA	NA	NA	NA
chr18:712401	chr18-712401-allele10242-96	INS	95	NA	0.0,0.0,0.0,0.003976143141153081,0.0	0.000224143	ENOSF1(2.5469e-22, 1.236)	NA	NA	NA	ENOSF1(2.5469e-22, 1.236)	NA	NA	NA	NA	No	NA	HPRC,HGSVC,1KG-ONT	No	NA	NA	NA	NA	NA	NA
chr18:712488	chr18-712488-allele10243-96	INS	95	NA	0.0022692889561270802,0.001440922190201729,0.01488095238095238,0.007952286282306162,0.0010224948875255625	0.00124599	ENOSF1(2.5469e-22, 1.236)	NA	NA	NA	ENOSF1(2.5469e-22, 1.236)	NA	NA	NA	NA	No	NA	HPRC,HGSVC,1KG-ONT	No	NA	NA	NA	NA	NA	NA
chr18:712515	chr18-712515-allele10245-79	INS	78	NA	0.0,0.0,0.0,0.0,0.013292433537832311	0.00180841	ENOSF1(2.5469e-22, 1.236)	NA	NA	NA	ENOSF1(2.5469e-22, 1.236)	NA	NA	NA	NA	No	NA	HPRC,HGSVC,1KG-ONT	No	NA	NA	NA	NA	NA	NA
chr18:791087	chr18-791087-allele11154-2330	INS	2329	NA	0.0,0.004322766570605188,0.0873015873015873,0.0019880715705765406,0.0081799591002045	0.0182397	YES1(1.8126e-05, 0.751)	NA	YES1(1.8126e-05, 0.751)	NA	NA	NA	NA	NA	NA	No	NA	1KG-ONT	Yes	NA	NA	NA	NA	NA	NA
chr18:827417	chr18-827417-allele11569-90	INS	89	NA	0.0,0.008645533141210375,0.008928571428571428,0.002982107355864811,0.003067484662576687	0.00331937	NA	NA	NA	NA	NA	NA	NA	NA	NA	No	NA	HPRC,HGSVC,1KG-ONT	Yes	NA	NA	NA	NA	NA	NA
chr18:827439	chr18-827439-allele11586-51	INS	50	NA	0.00529500756429652,0.0,0.0,0.0,0.0	0.00947665	NA	NA	NA	NA	NA	NA	NA	NA	NA	No	NA	HPRC,HGSVC,1KG-ONT	Yes	NA	NA	NA	NA	NA	NA
chr18:827441	chr18-827441-allele11596-61	INS	60	NA	0.0015128593040847202,0.002881844380403458,0.000992063492063492,0.018886679920477135,0.003067484662576687	0.00199925	NA	NA	NA	NA	NA	NA	NA	NA	NA	No	NA	HPRC,HGSVC,1KG-ONT	Yes	NA	NA	NA	NA	NA	NA
chr18:827441	chr18-827441-allele11599-57	INS	56	NA	0.0045385779122541605,0.012968299711815562,0.002976190476190476,0.020874751491053677,0.011247443762781187	0.00219515	NA	NA	NA	NA	NA	NA	NA	NA	NA	No	NA	HPRC,HGSVC,1KG-ONT	Yes	NA	NA	NA	NA	NA	NA
chr18:827441	chr18-827441-allele11601-69	INS	68	NA	0.0,0.008645533141210375,0.002976190476190476,0.0,0.0	0.00114796	NA	NA	NA	NA	NA	NA	NA	NA	NA	No	NA	HPRC,HGSVC,1KG-ONT	Yes	NA	NA	NA	NA	NA	NA
chr18:827441	chr18-827441-allele11600-73	INS	72	NA	0.009077155824508321,0.005763688760806916,0.012896825396825396,0.009940357852882704,0.0010224948875255625	NA	NA	NA	NA	NA	NA	NA	NA	NA	NA	No	NA	HPRC,HGSVC,1KG-ONT	Yes	NA	NA	NA	NA	NA	NA
chr18:827441	chr18-827441-allele11621-77	INS	76	NA	0.0037821482602118004,0.0,0.0,0.0,0.0	0.00663171	NA	NA	NA	NA	NA	NA	NA	NA	NA	No	NA	HPRC,HGSVC,1KG-ONT	Yes	NA	NA	NA	NA	NA	NA
chr18:827441	chr18-827441-allele11605-101	INS	100	NA	0.0007564296520423601,0.018731988472622477,0.01488095238095238,0.0,0.03374233128834356	0.00950312	NA	NA	NA	NA	NA	NA	NA	NA	NA	No	NA	HPRC,HGSVC,1KG-ONT	Yes	NA	NA	NA	NA	NA	NA
chr18:827441	chr18-827441-allele11603-77	INS	76	NA	0.0,0.005763688760806916,0.003968253968253968,0.0,0.0010224948875255625	0.0010336	NA	NA	NA	NA	NA	NA	NA	NA	NA	No	NA	HPRC,HGSVC,1KG-ONT	Yes	NA	NA	NA	NA	NA	NA
chr18:827441	chr18-827441-allele11595-53	INS	52	NA	0.0,0.001440922190201729,0.001984126984126984,0.002982107355864811,0.0010224948875255625	0.000778337	NA	NA	NA	NA	NA	NA	NA	NA	NA	No	NA	HPRC,HGSVC,1KG-ONT	Yes	NA	NA	NA	NA	NA	NA
chr18:827441	chr18-827441-allele11597-51	INS	50	NA	0.0022692889561270802,0.001440922190201729,0.002976190476190476,0.005964214711729622,0.002044989775051125	NA	NA	NA	NA	NA	NA	NA	NA	NA	NA	No	NA	HPRC,HGSVC,1KG-ONT	Yes	NA	NA	NA	NA	NA	NA
chr18:827441	chr18-827441-allele11602-65	INS	64	NA	0.0007564296520423601,0.0,0.025793650793650792,0.0009940357852882703,0.0	0.00328912	NA	NA	NA	NA	NA	NA	NA	NA	NA	No	NA	HPRC,HGSVC,1KG-ONT	Yes	NA	NA	NA	NA	NA	NA
chr18:827441	chr18-827441-allele11604-85	INS	84	NA	0.00529500756429652,0.059077809798270896,0.012896825396825396,0.033797216699801194,0.053169734151329244	0.0179683	NA	NA	NA	NA	NA	NA	NA	NA	NA	No	NA	HPRC,HGSVC,1KG-ONT	Yes	NA	NA	NA	NA	NA	NA
chr18:827465	chr18-827465-allele11628-60	INS	59	NA	0.0022692889561270802,0.001440922190201729,0.0,0.0,0.0010224948875255625	0.000980669	NA	NA	NA	NA	NA	NA	NA	NA	NA	No	NA	HPRC,HGSVC,1KG-ONT	Yes	NA	NA	NA	NA	NA	NA
chr18:827467	chr18-827467-allele11631-53	INS	52	NA	0.0,0.0,0.0,0.0,0.012269938650306749	0.00153107	NA	NA	NA	NA	NA	NA	NA	NA	NA	No	NA	HPRC,HGSVC,1KG-ONT	Yes	NA	NA	NA	NA	NA	NA
chr18:828191	chr18-828191-allele11709-85	INS	84	NA	0.006051437216338881,0.0,0.0,0.0,0.0	0.0108963	NA	NA	NA	NA	NA	NA	NA	NA	NA	No	NA	No	Yes	NA	NA	NA	NA	NA	NA
chr18:828471	chr18-828471-allele11756-1	DEL	323	NA	0.20121028744326777,0.021613832853025938,0.04662698412698413,0.033797216699801194,0.05521472392638037	0.152853	NA	NA	NA	NA	NA	NA	NA	NA	NA	No	NA	HPRC,HGSVC,1KG-ONT	No	NA	NA	NA	NA	NA	NA
chr18:836715	chr18-836715-allele11955-1	DEL	949	NA	0.19818456883509833,0.03025936599423631,0.04563492063492063,0.04970178926441352,0.1032719836400818	0.103953	NA	NA	NA	NA	NA	NA	NA	NA	NA	No	NA	HPRC,HGSVC,1KG-ONT	No	NA	NA	NA	NA	NA	NA
chr18:837102	chr18-837102-allele11973-1	DEL	316	NA	0.3358547655068079,0.29394812680115273,0.28273809523809523,0.3499005964214712,0.3609406952965235	NA	NA	NA	NA	NA	NA	NA	NA	NA	NA	No	NA	HPRC,HGSVC,1KG-ONT	No	NA	NA	NA	NA	NA	NA
chr18:853481	chr18-853481-allele12263-319	INS	318	NA	0.08774583963691376,0.1642651296829971,0.26091269841269843,0.20675944333996024,0.1605316973415133	0.0437108	NA	NA	NA	NA	NA	NA	NA	NA	NA	No	NA	HPRC,HGSVC,1KG-ONT	Yes	NA	NA	NA	NA	NA	NA
chr18:853481	chr18-853481-allele12274-318	INS	317	NA	0.01361573373676248,0.0,0.002976190476190476,0.0009940357852882703,0.0	0.0172577	NA	NA	NA	NA	NA	NA	NA	NA	NA	No	NA	HPRC,HGSVC,1KG-ONT	Yes	NA	NA	NA	NA	NA	NA
chr18:853481	chr18-853481-allele12281-319	INS	318	NA	0.0045385779122541605,0.0,0.0,0.0,0.0	0.00805514	NA	NA	NA	NA	NA	NA	NA	NA	NA	No	NA	HPRC,HGSVC,1KG-ONT	Yes	NA	NA	NA	NA	NA	NA
chr18:853481	chr18-853481-allele12265-319	INS	318	NA	0.02723146747352496,0.008645533141210375,0.002976190476190476,0.013916500994035786,0.005112474437627812	0.0146428	NA	NA	NA	NA	NA	NA	NA	NA	NA	No	NA	HPRC,HGSVC,1KG-ONT	Yes	NA	NA	NA	NA	NA	NA
chr18:853481	chr18-853481-allele12284-320	INS	319	NA	0.0007564296520423601,0.007204610951008645,0.0,0.006958250497017893,0.002044989775051125	0.00103615	NA	NA	NA	NA	NA	NA	NA	NA	NA	No	NA	HPRC,HGSVC,1KG-ONT	Yes	NA	NA	NA	NA	NA	NA
chr18:853481	chr18-853481-allele12266-318	INS	317	NA	0.00680786686838124,0.12968299711815562,0.001984126984126984,0.02485089463220676,0.03578732106339468	0.0183015	NA	NA	NA	NA	NA	NA	NA	NA	NA	No	NA	HPRC,HGSVC,1KG-ONT	Yes	NA	NA	NA	NA	NA	NA
chr18:853481	chr18-853481-allele12261-317	INS	316	NA	0.06656580937972768,0.01729106628242075,0.0,0.002982107355864811,0.003067484662576687	0.0865072	NA	NA	NA	NA	NA	NA	NA	NA	NA	No	NA	HPRC,HGSVC,1KG-ONT	Yes	NA	NA	NA	NA	NA	NA
chr18:853481	chr18-853481-allele12277-319	INS	318	NA	0.0015128593040847202,0.0,0.0,0.0,0.0	0.00234988	NA	NA	NA	NA	NA	NA	NA	NA	NA	No	NA	HPRC,HGSVC,1KG-ONT	Yes	NA	NA	NA	NA	NA	NA
chr18:853481	chr18-853481-allele12273-316	INS	315	NA	0.01059001512859304,0.0,0.0,0.0,0.0	0.0193739	NA	NA	NA	NA	NA	NA	NA	NA	NA	No	NA	HPRC,HGSVC,1KG-ONT	Yes	NA	NA	NA	NA	NA	NA
chr18:853481	chr18-853481-allele12272-319	INS	318	NA	0.00680786686838124,0.001440922190201729,0.0,0.0,0.0	0.0101459	NA	NA	NA	NA	NA	NA	NA	NA	NA	No	NA	HPRC,HGSVC,1KG-ONT	Yes	NA	NA	NA	NA	NA	NA
chr18:853481	chr18-853481-allele12282-317	INS	316	NA	0.0030257186081694403,0.0,0.0,0.003976143141153081,0.0	0.000667154	NA	NA	NA	NA	NA	NA	NA	NA	NA	No	NA	HPRC,HGSVC,1KG-ONT	Yes	NA	NA	NA	NA	NA	NA
chr18:853481	chr18-853481-allele12262-317	INS	316	NA	0.13691376701966718,0.012968299711815562,0.001984126984126984,0.0009940357852882703,0.005112474437627812	0.20164	NA	NA	NA	NA	NA	NA	NA	NA	NA	No	NA	HPRC,HGSVC,1KG-ONT	Yes	NA	NA	NA	NA	NA	NA
chr18:853481	chr18-853481-allele12288-318	INS	317	NA	0.0,0.001440922190201729,0.0,0.0009940357852882703,0.0010224948875255625	3.94758e-05	NA	NA	NA	NA	NA	NA	NA	NA	NA	No	NA	HPRC,HGSVC,1KG-ONT	Yes	NA	NA	NA	NA	NA	NA
chr18:853481	chr18-853481-allele12286-318	INS	317	NA	0.0,0.0,0.0,0.002982107355864811,0.0	3.94758e-05	NA	NA	NA	NA	NA	NA	NA	NA	NA	No	NA	HPRC,HGSVC,1KG-ONT	Yes	NA	NA	NA	NA	NA	NA
chr18:853481	chr18-853481-allele12271-321	INS	320	NA	0.0037821482602118004,0.012968299711815562,0.0,0.004970178926441352,0.003067484662576687	NA	NA	NA	NA	NA	NA	NA	NA	NA	NA	No	NA	HPRC,HGSVC,1KG-ONT	Yes	NA	NA	NA	NA	NA	NA
chr18:853481	chr18-853481-allele12269-318	INS	317	NA	0.024962178517397883,0.001440922190201729,0.0,0.0,0.0	0.0435145	NA	NA	NA	NA	NA	NA	NA	NA	NA	No	NA	HPRC,HGSVC,1KG-ONT	Yes	NA	NA	NA	NA	NA	NA
chr18:853481	chr18-853481-allele12280-317	INS	316	NA	0.007564296520423601,0.001440922190201729,0.0,0.0,0.0	0.0115415	NA	NA	NA	NA	NA	NA	NA	NA	NA	No	NA	HPRC,HGSVC,1KG-ONT	Yes	NA	NA	NA	NA	NA	NA
chr18:853481	chr18-853481-allele12290-319	INS	318	NA	0.0007564296520423601,0.0,0.0,0.0,0.0	0.000918741	NA	NA	NA	NA	NA	NA	NA	NA	NA	No	NA	HPRC,HGSVC,1KG-ONT	Yes	NA	NA	NA	NA	NA	NA
chr18:853481	chr18-853481-allele12270-318	INS	317	NA	0.01588502269288956,0.0,0.0,0.0,0.0	0.0291787	NA	NA	NA	NA	NA	NA	NA	NA	NA	No	NA	HPRC,HGSVC,1KG-ONT	Yes	NA	NA	NA	NA	NA	NA
chr18:853481	chr18-853481-allele12276-322	INS	321	NA	0.0015128593040847202,0.005763688760806916,0.001984126984126984,0.019880715705765408,0.022494887525562373	0.00614914	NA	NA	NA	NA	NA	NA	NA	NA	NA	No	NA	HPRC,HGSVC,1KG-ONT	Yes	NA	NA	NA	NA	NA	NA
chr18:853481	chr18-853481-allele12267-318	INS	317	NA	0.006051437216338881,0.001440922190201729,0.0,0.0,0.0	0.00875367	NA	NA	NA	NA	NA	NA	NA	NA	NA	No	NA	HPRC,HGSVC,1KG-ONT	Yes	NA	NA	NA	NA	NA	NA
chr18:853481	chr18-853481-allele12283-319	INS	318	NA	0.0045385779122541605,0.004322766570605188,0.0,0.0,0.0010224948875255625	0.00247593	NA	NA	NA	NA	NA	NA	NA	NA	NA	No	NA	HPRC,HGSVC,1KG-ONT	Yes	NA	NA	NA	NA	NA	NA
chr18:853481	chr18-853481-allele12279-320	INS	319	NA	0.0,0.001440922190201729,0.000992063492063492,0.0,0.0	NA	NA	NA	NA	NA	NA	NA	NA	NA	NA	No	NA	HPRC,HGSVC,1KG-ONT	Yes	NA	NA	NA	NA	NA	NA
chr18:853481	chr18-853481-allele12289-319	INS	318	NA	0.0007564296520423601,0.0,0.0,0.0009940357852882703,0.0	NA	NA	NA	NA	NA	NA	NA	NA	NA	NA	No	NA	HPRC,HGSVC,1KG-ONT	Yes	NA	NA	NA	NA	NA	NA
chr18:853481	chr18-853481-allele12268-318	INS	317	NA	0.024205748865355523,0.008645533141210375,0.0,0.008946322067594433,0.00408997955010225	0.0172726	NA	NA	NA	NA	NA	NA	NA	NA	NA	No	NA	HPRC,HGSVC,1KG-ONT	Yes	NA	NA	NA	NA	NA	NA
chr18:853481	chr18-853481-allele12275-316	INS	315	NA	0.0045385779122541605,0.002881844380403458,0.0,0.002982107355864811,0.0	0.00179551	NA	NA	NA	NA	NA	NA	NA	NA	NA	No	NA	HPRC,HGSVC,1KG-ONT	Yes	NA	NA	NA	NA	NA	NA
chr18:854878	chr18-854878-allele12310-319	INS	318	NA	0.8661119515885023,0.9870317002881844,1.0,0.9990059642147118,1.0	0.208397	NA	NA	NA	NA	NA	NA	NA	NA	NA	No	NA	HPRC,HGSVC,1KG-ONT	No	NA	NA	NA	NA	NA	NA
chr18:854878	chr18-854878-allele12312-319	INS	318	NA	0.0113464447806354,0.004322766570605188,0.0,0.0,0.0	0.0148428	NA	NA	NA	NA	NA	NA	NA	NA	NA	No	NA	HPRC,HGSVC,1KG-ONT	No	NA	NA	NA	NA	NA	NA
chr18:854878	chr18-854878-allele12311-319	INS	318	NA	0.039334341906202726,0.002881844380403458,0.0,0.0,0.0	0.0671504	NA	NA	NA	NA	NA	NA	NA	NA	NA	No	NA	HPRC,HGSVC,1KG-ONT	No	NA	NA	NA	NA	NA	NA
chr18:918402	chr18-918402-allele12944-52	INS	51	NA	0.00832072617246596,0.0,0.000992063492063492,0.0009940357852882703,0.0	0.0110972	NA	NA	NA	NA	NA	NA	NA	NA	NA	No	NA	HPRC,HGSVC	No	NA	NA	NA	NA	NA	NA
chr18:918406	chr18-918406-allele12949-56	INS	55	NA	0.0030257186081694403,0.001440922190201729,0.000992063492063492,0.0009940357852882703,0.003067484662576687	NA	NA	NA	NA	NA	NA	NA	NA	NA	NA	No	NA	HPRC,HGSVC	No	NA	NA	NA	NA	NA	NA
chr18:918447	chr18-918447-allele12983-54	INS	53	NA	0.0007564296520423601,0.011527377521613832,0.0,0.019880715705765408,0.013292433537832311	0.0059313	NA	NA	NA	NA	NA	NA	NA	NA	NA	No	NA	HPRC,HGSVC	No	NA	NA	NA	NA	NA	NA
chr18:918447	chr18-918447-allele12981-62	INS	61	NA	0.0007564296520423601,0.002881844380403458,0.0,0.0009940357852882703,0.0010224948875255625	NA	NA	NA	NA	NA	NA	NA	NA	NA	NA	No	NA	HPRC,HGSVC	No	NA	NA	NA	NA	NA	NA
chr18:998795	chr18-998795-allele13888-333	INS	332	NA	0.0022692889561270802,0.0,0.0,0.0,0.0	0.00377908	NA	NA	NA	NA	NA	NA	NA	NA	NA	No	NA	No	Yes	NA	NA	NA	NA	NA	NA
chr18:1055063	chr18-1055063-allele14339-1	DEL	316	NA	0.0037821482602118004,0.0,0.0,0.0,0.0	0.00663171	NA	NA	NA	NA	NA	NA	NA	NA	NA	No	NA	No	Yes	NA	NA	NA	NA	NA	NA
chr18:1083748	chr18-1083748-allele14701-1	DEL	56	NA	0.0,0.0,0.0,0.0009940357852882703,0.0	NA	NA	NA	NA	NA	NA	NA	NA	NA	NA	No	NA	No	No	NA	NA	NA	NA	NA	NA
chr18:1116852	chr18-1116852-allele15075-1	DEL	273	NA	0.1649016641452345,0.08213256484149856,0.07738095238095238,0.04970178926441352,0.050102249488752554	0.059843	NA	NA	NA	NA	NA	NA	NA	NA	NA	No	NA	HPRC,HGSVC,1KG-ONT	Yes	NA	NA	NA	NA	NA	NA
chr18:1133305	chr18-1133305-allele15256-323	INS	322	NA	0.0030257186081694403,0.0,0.0,0.0,0.0	0.00520636	NA	NA	NA	NA	NA	NA	NA	NA	NA	No	NA	No	Yes	NA	NA	NA	NA	NA	NA
chr18:1135192	chr18-1135192-allele15265-331	INS	330	NA	0.006051437216338881,0.0,0.0,0.0,0.0	0.0108963	NA	NA	NA	NA	NA	NA	NA	NA	NA	No	NA	HPRC	Yes	NA	NA	NA	NA	NA	NA
chr18:1199562	chr18-1199562-allele15753-1	DEL	746	NA	0.08774583963691376,0.008645533141210375,0.0,0.004970178926441352,0.007157464212678937	0.121554	NA	NA	NA	NA	NA	NA	NA	NA	NA	No	NA	HPRC,HGSVC,1KG-ONT	Yes	NA	NA	NA	NA	NA	NA
chr18:1219338	chr18-1219338-allele15990-1	DEL	141	NA	0.048411497730711045,0.018731988472622477,0.0,0.033797216699801194,0.05214723926380368	0.00704293	NA	NA	NA	NA	NA	NA	NA	NA	NA	No	NA	HPRC,HGSVC	No	NA	NA	NA	NA	NA	NA
chr18:1219388	chr18-1219388-allele15991-1	DEL	55	NA	0.5953101361573374,0.9063400576368876,0.8025793650793651,0.8936381709741551,0.8302658486707567	0.1773	NA	NA	NA	NA	NA	NA	NA	NA	NA	No	NA	HPRC,HGSVC,1KG-ONT	Yes	NA	NA	NA	NA	NA	NA
chr18:1219407	chr18-1219407-allele15992-1	DEL	56	NA	0.0007564296520423601,0.008645533141210375,0.0,0.005964214711729622,0.0010224948875255625	0.000863716	NA	NA	NA	NA	NA	NA	NA	NA	NA	No	NA	HPRC,HGSVC,1KG-ONT	Yes	NA	NA	NA	NA	NA	NA
chr18:1235775	chr18-1235775-allele16187-325	INS	324	NA	0.01361573373676248,0.004322766570605188,0.020833333333333332,0.0,0.011247443762781187	0.000243293	NA	NA	NA	NA	NA	NA	NA	NA	NA	No	NA	HPRC,HGSVC,1KG-ONT	Yes	NA	NA	NA	NA	NA	NA
chr18:1235775	chr18-1235775-allele16188-325	INS	324	NA	0.0030257186081694403,0.001440922190201729,0.0,0.0,0.0	0.00328379	NA	NA	NA	NA	NA	NA	NA	NA	NA	No	NA	HPRC,HGSVC,1KG-ONT	Yes	NA	NA	NA	NA	NA	NA
chr18:1235776	chr18-1235776-allele16209-331	INS	330	NA	0.0037821482602118004,0.0,0.0,0.0,0.0	0.00663171	NA	NA	NA	NA	NA	NA	NA	NA	NA	No	NA	HPRC,HGSVC,1KG-ONT	Yes	NA	NA	NA	NA	NA	NA
chr18:1235776	chr18-1235776-allele16208-310	INS	309	NA	0.0,0.0,0.003968253968253968,0.0,0.0	0.000224143	NA	NA	NA	NA	NA	NA	NA	NA	NA	No	NA	HPRC,HGSVC,1KG-ONT	Yes	NA	NA	NA	NA	NA	NA
chr18:1235776	chr18-1235776-allele16201-327	INS	326	NA	0.0022692889561270802,0.002881844380403458,0.005952380952380952,0.02186878727634195,0.0010224948875255625	0.00228299	NA	NA	NA	NA	NA	NA	NA	NA	NA	No	NA	HPRC,HGSVC,1KG-ONT	Yes	NA	NA	NA	NA	NA	NA
chr18:1235776	chr18-1235776-allele16194-325	INS	324	NA	0.009833585476550681,0.056195965417867436,0.025793650793650792,0.05765407554671968,0.12678936605316973	0.0320147	NA	NA	NA	NA	NA	NA	NA	NA	NA	No	NA	HPRC,HGSVC,1KG-ONT	Yes	NA	NA	NA	NA	NA	NA
chr18:1235776	chr18-1235776-allele16210-336	INS	335	NA	0.0,0.001440922190201729,0.0,0.0019880715705765406,0.0	3.94758e-05	NA	NA	NA	NA	NA	NA	NA	NA	NA	No	NA	HPRC,HGSVC,1KG-ONT	Yes	NA	NA	NA	NA	NA	NA
chr18:1235776	chr18-1235776-allele16196-326	INS	325	NA	0.0045385779122541605,0.001440922190201729,0.001984126984126984,0.002982107355864811,0.007157464212678937	NA	NA	NA	NA	NA	NA	NA	NA	NA	NA	No	NA	HPRC,HGSVC,1KG-ONT	Yes	NA	NA	NA	NA	NA	NA
chr18:1235776	chr18-1235776-allele16204-335	INS	334	NA	0.0045385779122541605,0.0,0.0,0.0,0.0	0.00805514	NA	NA	NA	NA	NA	NA	NA	NA	NA	No	NA	HPRC,HGSVC,1KG-ONT	Yes	NA	NA	NA	NA	NA	NA
chr18:1235776	chr18-1235776-allele16207-310	INS	309	NA	0.0007564296520423601,0.023054755043227664,0.02976190476190476,0.0019880715705765406,0.014314928425357873	0.00982233	NA	NA	NA	NA	NA	NA	NA	NA	NA	No	NA	HPRC,HGSVC,1KG-ONT	Yes	NA	NA	NA	NA	NA	NA
chr18:1235776	chr18-1235776-allele16192-359	INS	358	NA	0.0015128593040847202,0.0,0.0,0.0,0.0	0.00234988	NA	NA	NA	NA	NA	NA	NA	NA	NA	No	NA	HPRC,HGSVC,1KG-ONT	Yes	NA	NA	NA	NA	NA	NA
chr18:1235776	chr18-1235776-allele16200-333	INS	332	NA	0.0022692889561270802,0.004322766570605188,0.007936507936507936,0.006958250497017893,0.00408997955010225	0.00086573	NA	NA	NA	NA	NA	NA	NA	NA	NA	No	NA	HPRC,HGSVC,1KG-ONT	Yes	NA	NA	NA	NA	NA	NA
chr18:1235776	chr18-1235776-allele16195-332	INS	331	NA	0.0007564296520423601,0.03170028818443804,0.06845238095238096,0.0009940357852882703,0.024539877300613498	0.019858	NA	NA	NA	NA	NA	NA	NA	NA	NA	No	NA	HPRC,HGSVC,1KG-ONT	Yes	NA	NA	NA	NA	NA	NA
chr18:1235776	chr18-1235776-allele16203-323	INS	322	NA	0.0045385779122541605,0.0,0.0,0.0,0.0	0.00805514	NA	NA	NA	NA	NA	NA	NA	NA	NA	No	NA	HPRC,HGSVC,1KG-ONT	Yes	NA	NA	NA	NA	NA	NA
chr18:1235776	chr18-1235776-allele16199-328	INS	327	NA	0.0015128593040847202,0.0,0.0,0.0019880715705765406,0.0	7.61513e-05	NA	NA	NA	NA	NA	NA	NA	NA	NA	No	NA	HPRC,HGSVC,1KG-ONT	Yes	NA	NA	NA	NA	NA	NA
chr18:1235776	chr18-1235776-allele16193-330	INS	329	NA	0.007564296520423601,0.018731988472622477,0.000992063492063492,0.0019880715705765406,0.002044989775051125	9.82918e-05	NA	NA	NA	NA	NA	NA	NA	NA	NA	No	NA	HPRC,HGSVC,1KG-ONT	Yes	NA	NA	NA	NA	NA	NA
chr18:1235776	chr18-1235776-allele16198-319	INS	318	NA	0.0,0.001440922190201729,0.0,0.0,0.00408997955010225	0.000408842	NA	NA	NA	NA	NA	NA	NA	NA	NA	No	NA	HPRC,HGSVC,1KG-ONT	Yes	NA	NA	NA	NA	NA	NA
chr18:1235776	chr18-1235776-allele16191-331	INS	330	NA	0.2443267776096823,0.5432276657060519,0.5396825396825397,0.6719681908548708,0.5184049079754601	0.188374	NA	NA	NA	NA	NA	NA	NA	NA	NA	No	NA	HPRC,HGSVC,1KG-ONT	Yes	NA	NA	NA	NA	NA	NA
chr18:1235776	chr18-1235776-allele16202-318	INS	317	NA	0.018154311649016642,0.001440922190201729,0.0,0.0,0.0	0.0310849	NA	NA	NA	NA	NA	NA	NA	NA	NA	No	NA	HPRC,HGSVC,1KG-ONT	Yes	NA	NA	NA	NA	NA	NA
chr18:1235779	chr18-1235779-allele16211-316	INS	315	NA	0.06429652042360061,0.02881844380403458,0.040674603174603176,0.002982107355864811,0.02965235173824131	0.0214719	NA	NA	NA	NA	NA	NA	NA	NA	NA	No	NA	HPRC,HGSVC,1KG-ONT	Yes	NA	NA	NA	NA	NA	NA
chr18:1252589	chr18-1252589-allele16346-284	INS	283	NA	0.0007564296520423601,0.007204610951008645,0.0744047619047619,0.010934393638170975,0.014314928425357873	0.0177924	NA	NA	NA	NA	NA	NA	NA	NA	NA	No	NA	HPRC,HGSVC,1KG-ONT	Yes	NA	NA	NA	NA	NA	NA
chr18:1252589	chr18-1252589-allele16347-285	INS	284	NA	0.0,0.002881844380403458,0.061507936507936505,0.0009940357852882703,0.041922290388548056	0.0191817	NA	NA	NA	NA	NA	NA	NA	NA	NA	No	NA	HPRC,HGSVC,1KG-ONT	Yes	NA	NA	NA	NA	NA	NA
chr18:1252589	chr18-1252589-allele16341-297	INS	296	NA	0.024962178517397883,0.001440922190201729,0.002976190476190476,0.0009940357852882703,0.0081799591002045	0.0243703	NA	NA	NA	NA	NA	NA	NA	NA	NA	No	NA	HPRC,HGSVC,1KG-ONT	Yes	NA	NA	NA	NA	NA	NA
chr18:1290916	chr18-1290916-allele16832-320	INS	319	NA	0.0015128593040847202,0.0,0.0,0.0,0.0	0.00234988	NA	NA	NA	NA	NA	NA	NA	NA	NA	No	NA	HPRC,HGSVC,1KG-ONT	Yes	NA	NA	NA	NA	NA	NA
chr18:1290916	chr18-1290916-allele16827-322	INS	321	NA	0.030257186081694403,0.002881844380403458,0.0,0.0,0.0	0.0509258	NA	NA	NA	NA	NA	NA	NA	NA	NA	No	NA	HPRC,HGSVC,1KG-ONT	Yes	NA	NA	NA	NA	NA	NA
chr18:1290916	chr18-1290916-allele16828-320	INS	319	NA	0.019667170953101363,0.0,0.0,0.0,0.0	0.0361263	NA	NA	NA	NA	NA	NA	NA	NA	NA	No	NA	HPRC,HGSVC,1KG-ONT	Yes	NA	NA	NA	NA	NA	NA
chr18:1290916	chr18-1290916-allele16829-319	INS	318	NA	0.00529500756429652,0.0,0.0,0.0,0.0	0.00947665	NA	NA	NA	NA	NA	NA	NA	NA	NA	No	NA	HPRC,HGSVC,1KG-ONT	Yes	NA	NA	NA	NA	NA	NA
chr18:1297833	chr18-1297833-allele16909-348	INS	347	NA	0.0022692889561270802,0.0,0.0,0.0,0.0	0.00377908	NA	NA	NA	NA	NA	NA	NA	NA	NA	No	NA	1KG-ONT	Yes	NA	NA	NA	NA	NA	NA
chr18:1297833	chr18-1297833-allele16908-325	INS	324	NA	0.0037821482602118004,0.0,0.0,0.0,0.0	0.00663171	NA	NA	NA	NA	NA	NA	NA	NA	NA	No	NA	1KG-ONT	Yes	NA	NA	NA	NA	NA	NA
chr18:1320750	chr18-1320750-allele17037-1	DEL	172	NA	0.06278366111951589,0.001440922190201729,0.0,0.003976143141153081,0.0	0.101987	NA	NA	NA	NA	NA	NA	NA	NA	NA	No	NA	HPRC,HGSVC	No	NA	NA	NA	NA	NA	NA
chr18:1332125	chr18-1332125-allele17100-1	DEL	59	NA	0.02042360060514372,0.001440922190201729,0.0,0.0,0.0	0.0352068	NA	NA	NA	NA	NA	NA	NA	NA	NA	No	NA	HPRC,1KG-ONT	Yes	NA	NA	NA	NA	NA	NA
chr18:1391548	chr18-1391548-allele17520-3019	INS	3018	NA	0.0015128593040847202,0.004322766570605188,0.0,0.009940357852882704,0.0010224948875255625	0.000307536	NA	NA	NA	NA	NA	NA	NA	NA	NA	No	NA	HPRC,HGSVC	Yes	NA	NA	NA	NA	NA	NA
chr18:1477609	chr18-1477609-allele18282-88	INS	87	NA	0.00832072617246596,0.004322766570605188,0.0,0.0,0.0	0.00954065	NA	NA	NA	NA	NA	NA	NA	NA	NA	No	NA	HPRC,HGSVC	No	NA	NA	NA	NA	NA	NA
chr18:1477614	chr18-1477614-allele18286-59	INS	58	NA	0.0015128593040847202,0.03170028818443804,0.0,0.06560636182902585,0.009202453987730062	0.0151881	NA	NA	NA	NA	NA	NA	NA	NA	NA	No	NA	HPRC,HGSVC,1KG-ONT	No	NA	NA	NA	NA	NA	NA
chr18:1477638	chr18-1477638-allele18293-59	INS	58	NA	0.0045385779122541605,0.0,0.0,0.0,0.0	0.00805514	NA	NA	NA	NA	NA	NA	NA	NA	NA	No	NA	HPRC,HGSVC,1KG-ONT	No	NA	NA	NA	NA	NA	NA
chr18:1477638	chr18-1477638-allele18289-59	INS	58	NA	0.006051437216338881,0.024495677233429394,0.001984126984126984,0.03479125248508946,0.015337423312883436	0.0047676	NA	NA	NA	NA	NA	NA	NA	NA	NA	No	NA	HPRC,HGSVC,1KG-ONT	No	NA	NA	NA	NA	NA	NA
chr18:1499548	chr18-1499548-allele18560-333	INS	332	NA	0.018154311649016642,0.0,0.0,0.0,0.0	0.0333528	NA	NA	NA	NA	NA	NA	NA	NA	NA	No	NA	HPRC,HGSVC,1KG-ONT	Yes	NA	NA	NA	NA	NA	NA
chr18:1515704	chr18-1515704-allele18764-1	DEL	73	NA	0.024205748865355523,0.0,0.0,0.0,0.0	0.0443403	NA	NA	NA	NA	NA	NA	NA	NA	NA	No	NA	HPRC,HGSVC,1KG-ONT	No	NA	NA	NA	NA	NA	NA
chr18:1515731	chr18-1515731-allele18768-1	DEL	60	NA	0.057488653555219364,0.008645533141210375,0.03273809523809524,0.005964214711729622,0.034764826175869123	0.0208618	NA	NA	NA	NA	NA	NA	NA	NA	NA	No	NA	HPRC,HGSVC,1KG-ONT	No	NA	NA	NA	NA	NA	NA
chr18:1515731	chr18-1515731-allele18769-1	DEL	64	NA	0.018910741301059002,0.001440922190201729,0.0,0.0,0.0	0.0324724	NA	NA	NA	NA	NA	NA	NA	NA	NA	No	NA	HPRC,HGSVC,1KG-ONT	No	NA	NA	NA	NA	NA	NA
chr18:1515733	chr18-1515733-allele18771-1	DEL	56	NA	0.009077155824508321,0.001440922190201729,0.0,0.0,0.0	0.0143383	NA	NA	NA	NA	NA	NA	NA	NA	NA	No	NA	HPRC,HGSVC,1KG-ONT	No	NA	NA	NA	NA	NA	NA
chr18:1515739	chr18-1515739-allele18777-1	DEL	50	NA	0.18229954614220878,0.21469740634005763,0.11210317460317461,0.1540755467196819,0.10633946830265849	0.00593419	NA	NA	NA	NA	NA	NA	NA	NA	NA	No	NA	HPRC,1KG-ONT	No	NA	NA	NA	NA	NA	NA
chr18:1515799	chr18-1515799-allele18804-51	INS	50	NA	0.00529500756429652,0.004322766570605188,0.005952380952380952,0.0,0.005112474437627812	NA	NA	NA	NA	NA	NA	NA	NA	NA	NA	No	NA	No	No	NA	NA	NA	NA	NA	NA
chr18:1539399	chr18-1539399-allele19015-2313	INS	2312	NA	0.037065052950075644,0.001440922190201729,0.03571428571428571,0.02485089463220676,0.023517382413087935	0.00319717	NA	NA	NA	NA	NA	NA	NA	NA	NA	No	NA	HPRC,HGSVC,1KG-ONT	Yes	NA	NA	NA	NA	NA	NA
chr18:1623190	chr18-1623190-allele19627-342	INS	341	NA	0.046142208774583963,0.005763688760806916,0.0,0.0,0.0081799591002045	0.0611135	NA	NA	NA	NA	NA	NA	NA	NA	NA	No	NA	HPRC,HGSVC,1KG-ONT	Yes	NA	NA	NA	NA	NA	NA
chr18:1623190	chr18-1623190-allele19626-318	INS	317	NA	0.04084720121028744,0.004322766570605188,0.0,0.0,0.0	0.0677738	NA	NA	NA	NA	NA	NA	NA	NA	NA	No	NA	HPRC,HGSVC,1KG-ONT	Yes	NA	NA	NA	NA	NA	NA
chr18:1629212	chr18-1629212-allele19685-195	INS	194	NA	0.0007564296520423601,0.0,0.0,0.0,0.0	0.000918741	NA	NA	NA	NA	NA	NA	NA	NA	NA	No	NA	HPRC,HGSVC	Yes	NA	NA	NA	NA	NA	NA
chr18:1629268	chr18-1629268-allele19699-222	INS	221	NA	0.0007564296520423601,0.0,0.0,0.0,0.0	0.000918741	NA	NA	NA	NA	NA	NA	NA	NA	NA	No	NA	HPRC,HGSVC	Yes	NA	NA	NA	NA	NA	NA
chr18:1629268	chr18-1629268-allele19700-214	INS	213	NA	0.0037821482602118004,0.0,0.0,0.0,0.0	0.00663171	NA	NA	NA	NA	NA	NA	NA	NA	NA	No	NA	HPRC,HGSVC	Yes	NA	NA	NA	NA	NA	NA
chr18:1629278	chr18-1629278-allele19706-282	INS	281	NA	0.0037821482602118004,0.0,0.015873015873015872,0.0,0.0	NA	NA	NA	NA	NA	NA	NA	NA	NA	NA	No	NA	HPRC,HGSVC,1KG-ONT	Yes	NA	NA	NA	NA	NA	NA
chr18:1629278	chr18-1629278-allele19705-256	INS	255	NA	0.030257186081694403,0.001440922190201729,0.0,0.0,0.0	0.0530156	NA	NA	NA	NA	NA	NA	NA	NA	NA	No	NA	HPRC,HGSVC,1KG-ONT	Yes	NA	NA	NA	NA	NA	NA
chr18:1629278	chr18-1629278-allele19707-72	INS	71	NA	0.0,0.0,0.003968253968253968,0.0019880715705765406,0.0	0.000422056	NA	NA	NA	NA	NA	NA	NA	NA	NA	No	NA	HPRC,HGSVC,1KG-ONT	Yes	NA	NA	NA	NA	NA	NA
chr18:1629300	chr18-1629300-allele19722-67	INS	66	NA	0.0,0.0,0.005952380952380952,0.005964214711729622,0.024539877300613498	0.00609325	NA	NA	NA	NA	NA	NA	NA	NA	NA	No	NA	HPRC,HGSVC,1KG-ONT	Yes	NA	NA	NA	NA	NA	NA
chr18:1629300	chr18-1629300-allele19721-133	INS	132	NA	0.0007564296520423601,0.0,0.0,0.0,0.0	0.000918741	NA	NA	NA	NA	NA	NA	NA	NA	NA	No	NA	HPRC,HGSVC	Yes	NA	NA	NA	NA	NA	NA
chr18:1629300	chr18-1629300-allele19720-112	INS	111	NA	0.00529500756429652,0.0,0.0,0.0,0.0	0.00947665	NA	NA	NA	NA	NA	NA	NA	NA	NA	No	NA	HPRC,HGSVC,1KG-ONT	Yes	NA	NA	NA	NA	NA	NA
chr18:1629300	chr18-1629300-allele19719-204	INS	203	NA	0.0037821482602118004,0.001440922190201729,0.0,0.0,0.0	0.00462462	NA	NA	NA	NA	NA	NA	NA	NA	NA	No	NA	HPRC,HGSVC	Yes	NA	NA	NA	NA	NA	NA
chr18:1629300	chr18-1629300-allele19718-155	INS	154	NA	0.00529500756429652,0.0,0.0,0.0,0.0	0.00947665	NA	NA	NA	NA	NA	NA	NA	NA	NA	No	NA	HPRC,HGSVC	Yes	NA	NA	NA	NA	NA	NA
chr18:1629300	chr18-1629300-allele19717-67	INS	66	NA	0.00680786686838124,0.0,0.0,0.0,0.0	0.0123139	NA	NA	NA	NA	NA	NA	NA	NA	NA	No	NA	HPRC,HGSVC,1KG-ONT	Yes	NA	NA	NA	NA	NA	NA
chr18:1629339	chr18-1629339-allele19739-259	INS	258	NA	0.0007564296520423601,0.0,0.001984126984126984,0.0,0.0	NA	NA	NA	NA	NA	NA	NA	NA	NA	NA	No	NA	HPRC,HGSVC,1KG-ONT	Yes	NA	NA	NA	NA	NA	NA
chr18:1629351	chr18-1629351-allele19746-526	INS	525	NA	0.0037821482602118004,0.001440922190201729,0.0,0.006958250497017893,0.009202453987730062	NA	NA	NA	NA	NA	NA	NA	NA	NA	NA	No	NA	HPRC,HGSVC,1KG-ONT	Yes	NA	NA	NA	NA	NA	NA
chr18:1629351	chr18-1629351-allele19760-60	INS	59	NA	0.0,0.007204610951008645,0.0,0.0019880715705765406,0.0	0.000778337	NA	NA	NA	NA	NA	NA	NA	NA	NA	No	NA	HPRC,HGSVC,1KG-ONT	Yes	NA	NA	NA	NA	NA	NA
chr18:1629360	chr18-1629360-allele19766-53	INS	52	NA	0.024962178517397883,0.03025936599423631,0.09722222222222222,0.005964214711729622,0.032719836400818	0.00366707	NA	NA	NA	NA	NA	NA	NA	NA	NA	No	NA	HPRC,HGSVC	Yes	NA	NA	NA	NA	NA	NA
chr18:1629387	chr18-1629387-allele19787-71	INS	70	NA	0.0007564296520423601,0.001440922190201729,0.0,0.0,0.0	NA	NA	NA	NA	NA	NA	NA	NA	NA	NA	No	NA	HPRC,HGSVC,1KG-ONT	Yes	NA	NA	NA	NA	NA	NA
chr18:1629394	chr18-1629394-allele19791-151	INS	150	NA	0.0022692889561270802,0.0,0.005952380952380952,0.0,0.0	NA	NA	NA	NA	NA	NA	NA	NA	NA	NA	No	NA	HPRC,HGSVC	Yes	NA	NA	NA	NA	NA	NA
chr18:1629411	chr18-1629411-allele19799-315	INS	314	NA	0.0007564296520423601,0.0,0.0,0.0,0.0081799591002045	4.4099e-05	NA	NA	NA	NA	NA	NA	NA	NA	NA	No	NA	HPRC,HGSVC,1KG-ONT	Yes	NA	NA	NA	NA	NA	NA
chr18:1629423	chr18-1629423-allele19816-143	INS	142	NA	0.0037821482602118004,0.0,0.0,0.0,0.0	0.00663171	NA	NA	NA	NA	NA	NA	NA	NA	NA	No	NA	HPRC,HGSVC	Yes	NA	NA	NA	NA	NA	NA
chr18:1629423	chr18-1629423-allele19814-329	INS	328	NA	0.0007564296520423601,0.0,0.0,0.0,0.0	0.000918741	NA	NA	NA	NA	NA	NA	NA	NA	NA	No	NA	HPRC,HGSVC,1KG-ONT	Yes	NA	NA	NA	NA	NA	NA
chr18:1629427	chr18-1629427-allele19820-471	INS	470	NA	0.0,0.002881844380403458,0.0,0.0019880715705765406,0.0	0.000224143	NA	NA	NA	NA	NA	NA	NA	NA	NA	No	NA	HPRC,HGSVC,1KG-ONT	Yes	NA	NA	NA	NA	NA	NA
chr18:1629431	chr18-1629431-allele19824-353	INS	352	NA	0.0,0.0,0.0,0.0,0.005112474437627812	0.000203029	NA	NA	NA	NA	NA	NA	NA	NA	NA	No	NA	HPRC,HGSVC,1KG-ONT	Yes	NA	NA	NA	NA	NA	NA
chr18:1629431	chr18-1629431-allele19823-335	INS	334	NA	0.07564296520423601,0.008645533141210375,0.0,0.0,0.0	0.121898	NA	NA	NA	NA	NA	NA	NA	NA	NA	No	NA	HPRC,HGSVC,1KG-ONT	Yes	NA	NA	NA	NA	NA	NA
chr18:1629431	chr18-1629431-allele19828-313	INS	312	NA	0.0,0.0,0.0,0.0,0.009202453987730062	0.00114796	NA	NA	NA	NA	NA	NA	NA	NA	NA	No	NA	HPRC,HGSVC,1KG-ONT	Yes	NA	NA	NA	NA	NA	NA
chr18:1629431	chr18-1629431-allele19827-325	INS	324	NA	0.0,0.0,0.0,0.005964214711729622,0.0	0.000422056	NA	NA	NA	NA	NA	NA	NA	NA	NA	No	NA	HPRC,HGSVC,1KG-ONT	Yes	NA	NA	NA	NA	NA	NA
chr18:1629431	chr18-1629431-allele19821-333	INS	332	NA	0.0,0.004322766570605188,0.0,0.0,0.0	3.94758e-05	NA	NA	NA	NA	NA	NA	NA	NA	NA	No	NA	HPRC,HGSVC,1KG-ONT	Yes	NA	NA	NA	NA	NA	NA
chr18:1629431	chr18-1629431-allele19826-269	INS	268	NA	0.0015128593040847202,0.0,0.0,0.0,0.0	0.00234988	NA	NA	NA	NA	NA	NA	NA	NA	NA	No	NA	HPRC,HGSVC,1KG-ONT	Yes	NA	NA	NA	NA	NA	NA
chr18:1629443	chr18-1629443-allele19831-135	INS	134	NA	0.0,0.037463976945244955,0.06448412698412699,0.02186878727634195,0.0	0.0204466	NA	NA	NA	NA	NA	NA	NA	NA	NA	No	NA	HPRC,HGSVC	No	NA	NA	NA	NA	NA	NA
chr18:1629445	chr18-1629445-allele19835-81	INS	80	NA	0.0,0.0,0.0,0.002982107355864811,0.0	3.94758e-05	NA	NA	NA	NA	NA	NA	NA	NA	NA	No	NA	HPRC,HGSVC,1KG-ONT	No	NA	NA	NA	NA	NA	NA
chr18:1629453	chr18-1629453-allele19839-520	INS	519	NA	0.01664145234493192,0.0,0.010912698412698412,0.0,0.022494887525562373	0.00215374	NA	NA	NA	NA	NA	NA	NA	NA	NA	No	NA	HPRC,HGSVC,1KG-ONT	No	NA	NA	NA	NA	NA	NA
chr18:1629460	chr18-1629460-allele19843-367	INS	366	NA	0.00529500756429652,0.008645533141210375,0.001984126984126984,0.0,0.00408997955010225	3.81408e-05	NA	NA	NA	NA	NA	NA	NA	NA	NA	No	NA	HPRC,HGSVC,1KG-ONT	No	NA	NA	NA	NA	NA	NA
chr18:1629460	chr18-1629460-allele19844-483	INS	482	NA	0.01664145234493192,0.001440922190201729,0.0,0.0,0.0	0.0283054	NA	NA	NA	NA	NA	NA	NA	NA	NA	No	NA	HPRC,HGSVC,1KG-ONT	No	NA	NA	NA	NA	NA	NA
chr18:1629460	chr18-1629460-allele19842-493	INS	492	NA	0.0007564296520423601,0.0,0.0,0.0,0.0	0.000918741	NA	NA	NA	NA	NA	NA	NA	NA	NA	No	NA	HPRC,HGSVC,1KG-ONT	No	NA	NA	NA	NA	NA	NA
chr18:1629465	chr18-1629465-allele19850-79	INS	78	NA	0.047655068078668684,0.004322766570605188,0.0,0.0,0.0	0.0797599	NA	NA	NA	NA	NA	NA	NA	NA	NA	No	NA	HPRC,HGSVC,1KG-ONT	No	NA	NA	NA	NA	NA	NA
chr18:1629465	chr18-1629465-allele19851-81	INS	80	NA	0.0007564296520423601,0.01585014409221902,0.0,0.020874751491053677,0.02556237218813906	0.0088576	NA	NA	NA	NA	NA	NA	NA	NA	NA	No	NA	HPRC,HGSVC,1KG-ONT	No	NA	NA	NA	NA	NA	NA
chr18:1629465	chr18-1629465-allele19852-91	INS	90	NA	0.00529500756429652,0.0,0.011904761904761904,0.0019880715705765406,0.0	NA	NA	NA	NA	NA	NA	NA	NA	NA	NA	No	NA	HPRC,HGSVC,1KG-ONT	No	NA	NA	NA	NA	NA	NA
chr18:1629465	chr18-1629465-allele19849-91	INS	90	NA	0.0,0.012968299711815562,0.0,0.0,0.0	0.0010336	NA	NA	NA	NA	NA	NA	NA	NA	NA	No	NA	HPRC,HGSVC,1KG-ONT	No	NA	NA	NA	NA	NA	NA
chr18:1629466	chr18-1629466-allele19859-252	INS	251	NA	0.0007564296520423601,0.0,0.0,0.0,0.0	0.000918741	NA	NA	NA	NA	NA	NA	NA	NA	NA	No	NA	HPRC,HGSVC,1KG-ONT	No	NA	NA	NA	NA	NA	NA
chr18:1629482	chr18-1629482-allele19870-83	INS	82	NA	0.0,0.007204610951008645,0.0,0.0,0.0	0.000408842	NA	NA	NA	NA	NA	NA	NA	NA	NA	No	NA	HPRC,HGSVC,1KG-ONT	No	NA	NA	NA	NA	NA	NA
chr18:1629485	chr18-1629485-allele19871-471	INS	470	NA	0.0030257186081694403,0.024495677233429394,0.007936507936507936,0.013916500994035786,0.0010224948875255625	0.00286096	NA	NA	NA	NA	NA	NA	NA	NA	NA	No	NA	HPRC,HGSVC,1KG-ONT	No	NA	NA	NA	NA	NA	NA
chr18:1629485	chr18-1629485-allele19874-437	INS	436	NA	0.0037821482602118004,0.0,0.0,0.0,0.0	0.00663171	NA	NA	NA	NA	NA	NA	NA	NA	NA	No	NA	HPRC,HGSVC,1KG-ONT	No	NA	NA	NA	NA	NA	NA
chr18:1629489	chr18-1629489-allele19889-459	INS	458	NA	0.0007564296520423601,0.0,0.0,0.005964214711729622,0.0	NA	NA	NA	NA	NA	NA	NA	NA	NA	NA	No	NA	HPRC,HGSVC,1KG-ONT	No	NA	NA	NA	NA	NA	NA
chr18:1629489	chr18-1629489-allele19883-479	INS	478	NA	0.0007564296520423601,0.001440922190201729,0.001984126984126984,0.0,0.0	NA	NA	NA	NA	NA	NA	NA	NA	NA	NA	No	NA	HPRC,HGSVC,1KG-ONT	No	NA	NA	NA	NA	NA	NA
chr18:1629489	chr18-1629489-allele19885-513	INS	512	NA	0.0,0.004322766570605188,0.003968253968253968,0.0009940357852882703,0.0	0.000963133	NA	NA	NA	NA	NA	NA	NA	NA	NA	No	NA	HPRC,HGSVC,1KG-ONT	No	NA	NA	NA	NA	NA	NA
chr18:1629489	chr18-1629489-allele19890-481	INS	480	NA	0.0,0.0,0.007936507936507936,0.0,0.0	0.000834484	NA	NA	NA	NA	NA	NA	NA	NA	NA	No	NA	HPRC,HGSVC,1KG-ONT	No	NA	NA	NA	NA	NA	NA
chr18:1629489	chr18-1629489-allele19879-427	INS	426	NA	0.018154311649016642,0.03890489913544669,0.03373015873015873,0.008946322067594433,0.0408997955010225	0.00201064	NA	NA	NA	NA	NA	NA	NA	NA	NA	No	NA	HPRC,HGSVC,1KG-ONT	No	NA	NA	NA	NA	NA	NA
chr18:1629489	chr18-1629489-allele19878-491	INS	490	NA	0.006051437216338881,0.03314121037463977,0.09325396825396826,0.033797216699801194,0.07157464212678936	0.0320945	NA	NA	NA	NA	NA	NA	NA	NA	NA	No	NA	HPRC,HGSVC,1KG-ONT	No	NA	NA	NA	NA	NA	NA
chr18:1629489	chr18-1629489-allele19880-405	INS	404	NA	0.0030257186081694403,0.0,0.000992063492063492,0.003976143141153081,0.0010224948875255625	NA	NA	NA	NA	NA	NA	NA	NA	NA	NA	No	NA	HPRC,HGSVC,1KG-ONT	No	NA	NA	NA	NA	NA	NA
chr18:1629489	chr18-1629489-allele19881-51	INS	50	NA	0.02042360060514372,0.005763688760806916,0.0,0.007952286282306162,0.0010224948875255625	0.0172222	NA	NA	NA	NA	NA	NA	NA	NA	NA	No	NA	HPRC,HGSVC	No	NA	NA	NA	NA	NA	NA
chr18:1629489	chr18-1629489-allele19891-459	INS	458	NA	0.0,0.010086455331412104,0.005952380952380952,0.0,0.0	0.00188759	NA	NA	NA	NA	NA	NA	NA	NA	NA	No	NA	HPRC,HGSVC,1KG-ONT	No	NA	NA	NA	NA	NA	NA
chr18:1629489	chr18-1629489-allele19882-469	INS	468	NA	0.0,0.03602305475504323,0.005952380952380952,0.0009940357852882703,0.014314928425357873	0.00791963	NA	NA	NA	NA	NA	NA	NA	NA	NA	No	NA	HPRC,HGSVC,1KG-ONT	No	NA	NA	NA	NA	NA	NA
chr18:1629489	chr18-1629489-allele19877-461	INS	460	NA	0.006051437216338881,0.05187319884726225,0.10119047619047619,0.0874751491053678,0.024539877300613498	0.0375822	NA	NA	NA	NA	NA	NA	NA	NA	NA	No	NA	HPRC,HGSVC,1KG-ONT	No	NA	NA	NA	NA	NA	NA
chr18:1629491	chr18-1629491-allele19892-373	INS	372	NA	0.0007564296520423601,0.0,0.0,0.0,0.0	0.000918741	NA	NA	NA	NA	NA	NA	NA	NA	NA	No	NA	HPRC,HGSVC,1KG-ONT	No	NA	NA	NA	NA	NA	NA
chr18:1629492	chr18-1629492-allele19913-371	INS	370	NA	0.0,0.010086455331412104,0.000992063492063492,0.005964214711729622,0.0	0.00207258	NA	NA	NA	NA	NA	NA	NA	NA	NA	No	NA	HPRC,HGSVC,1KG-ONT	No	NA	NA	NA	NA	NA	NA
chr18:1629492	chr18-1629492-allele19908-369	INS	368	NA	0.0,0.0,0.001984126984126984,0.0009940357852882703,0.0	NA	NA	NA	NA	NA	NA	NA	NA	NA	NA	No	NA	HPRC,HGSVC,1KG-ONT	No	NA	NA	NA	NA	NA	NA
chr18:1629492	chr18-1629492-allele19894-403	INS	402	NA	0.02042360060514372,0.008645533141210375,0.0,0.002982107355864811,0.005112474437627812	0.0163238	NA	NA	NA	NA	NA	NA	NA	NA	NA	No	NA	HPRC,HGSVC,1KG-ONT	No	NA	NA	NA	NA	NA	NA
chr18:1629492	chr18-1629492-allele19895-61	INS	60	NA	0.08850226928895613,0.010086455331412104,0.030753968253968252,0.005964214711729622,0.002044989775051125	0.0864189	NA	NA	NA	NA	NA	NA	NA	NA	NA	No	NA	HPRC,HGSVC,1KG-ONT	No	NA	NA	NA	NA	NA	NA
chr18:1629492	chr18-1629492-allele19893-381	INS	380	NA	0.05219364599092285,0.09798270893371758,0.061507936507936505,0.1073558648111332,0.12985685071574643	0.013213	NA	NA	NA	NA	NA	NA	NA	NA	NA	No	NA	HPRC,HGSVC,1KG-ONT	No	NA	NA	NA	NA	NA	NA
chr18:1629492	chr18-1629492-allele19904-369	INS	368	NA	0.0022692889561270802,0.0,0.0,0.0,0.0	0.00377908	NA	NA	NA	NA	NA	NA	NA	NA	NA	No	NA	HPRC,HGSVC,1KG-ONT	No	NA	NA	NA	NA	NA	NA
chr18:1629492	chr18-1629492-allele19896-359	INS	358	NA	0.0015128593040847202,0.001440922190201729,0.010912698412698412,0.003976143141153081,0.0	0.000546854	NA	NA	NA	NA	NA	NA	NA	NA	NA	No	NA	HPRC,HGSVC,1KG-ONT	No	NA	NA	NA	NA	NA	NA
chr18:1629492	chr18-1629492-allele19902-337	INS	336	NA	0.0,0.0,0.00496031746031746,0.004970178926441352,0.007157464212678937	0.00256718	NA	NA	NA	NA	NA	NA	NA	NA	NA	No	NA	HPRC,HGSVC,1KG-ONT	No	NA	NA	NA	NA	NA	NA
chr18:1629492	chr18-1629492-allele19903-393	INS	392	NA	0.0007564296520423601,0.0,0.0,0.0,0.0	0.000918741	NA	NA	NA	NA	NA	NA	NA	NA	NA	No	NA	HPRC,HGSVC,1KG-ONT	No	NA	NA	NA	NA	NA	NA
chr18:1629492	chr18-1629492-allele19901-353	INS	352	NA	0.0,0.008645533141210375,0.017857142857142856,0.003976143141153081,0.0	0.00455544	NA	NA	NA	NA	NA	NA	NA	NA	NA	No	NA	HPRC,HGSVC,1KG-ONT	No	NA	NA	NA	NA	NA	NA
chr18:1629492	chr18-1629492-allele19898-359	INS	358	NA	0.0015128593040847202,0.03170028818443804,0.0,0.03578528827037773,0.02147239263803681	0.0118267	NA	NA	NA	NA	NA	NA	NA	NA	NA	No	NA	HPRC,HGSVC,1KG-ONT	No	NA	NA	NA	NA	NA	NA
chr18:1629504	chr18-1629504-allele19920-415	INS	414	NA	0.0015128593040847202,0.001440922190201729,0.0,0.0009940357852882703,0.006134969325153374	NA	NA	NA	NA	NA	NA	NA	NA	NA	NA	No	NA	HPRC,HGSVC,1KG-ONT	No	NA	NA	NA	NA	NA	NA
chr18:1629504	chr18-1629504-allele19916-103	INS	102	NA	0.0,0.0,0.002976190476190476,0.006958250497017893,0.0	0.00122989	NA	NA	NA	NA	NA	NA	NA	NA	NA	No	NA	HPRC,HGSVC,1KG-ONT	No	NA	NA	NA	NA	NA	NA
chr18:1629507	chr18-1629507-allele19925-367	INS	366	NA	0.0030257186081694403,0.0,0.0,0.0,0.0	0.00520636	NA	NA	NA	NA	NA	NA	NA	NA	NA	No	NA	HPRC,HGSVC,1KG-ONT	No	NA	NA	NA	NA	NA	NA
chr18:1629507	chr18-1629507-allele19923-275	INS	274	NA	0.0,0.0,0.0,0.007952286282306162,0.002044989775051125	0.00133282	NA	NA	NA	NA	NA	NA	NA	NA	NA	No	NA	HPRC,HGSVC,1KG-ONT	No	NA	NA	NA	NA	NA	NA
chr18:1629507	chr18-1629507-allele19931-295	INS	294	NA	0.0,0.01585014409221902,0.0,0.005964214711729622,0.0	0.00262774	NA	NA	NA	NA	NA	NA	NA	NA	NA	No	NA	HPRC,HGSVC,1KG-ONT	No	NA	NA	NA	NA	NA	NA
chr18:1629507	chr18-1629507-allele19924-285	INS	284	NA	0.00680786686838124,0.0,0.0,0.0019880715705765406,0.012269938650306749	0.00043409	NA	NA	NA	NA	NA	NA	NA	NA	NA	No	NA	HPRC,HGSVC,1KG-ONT	No	NA	NA	NA	NA	NA	NA
chr18:1629507	chr18-1629507-allele19921-297	INS	296	NA	0.05370650529500756,0.0446685878962536,0.020833333333333332,0.08250497017892644,0.08282208588957055	NA	NA	NA	NA	NA	NA	NA	NA	NA	NA	No	NA	HPRC,HGSVC,1KG-ONT	No	NA	NA	NA	NA	NA	NA
chr18:1629507	chr18-1629507-allele19932-309	INS	308	NA	0.0030257186081694403,0.001440922190201729,0.0,0.0,0.00408997955010225	0.000263486	NA	NA	NA	NA	NA	NA	NA	NA	NA	No	NA	HPRC,HGSVC,1KG-ONT	No	NA	NA	NA	NA	NA	NA
chr18:1629507	chr18-1629507-allele19927-275	INS	274	NA	0.0,0.004322766570605188,0.008928571428571428,0.003976143141153081,0.00408997955010225	0.00308022	NA	NA	NA	NA	NA	NA	NA	NA	NA	No	NA	HPRC,HGSVC,1KG-ONT	No	NA	NA	NA	NA	NA	NA
chr18:1629511	chr18-1629511-allele19937-347	INS	346	NA	0.009833585476550681,0.01440922190201729,0.0,0.0,0.019427402862985686	NA	NA	NA	NA	NA	NA	NA	NA	NA	NA	No	NA	HPRC,HGSVC,1KG-ONT	No	NA	NA	NA	NA	NA	NA
chr18:1629511	chr18-1629511-allele19936-73	INS	72	NA	0.0030257186081694403,0.0,0.011904761904761904,0.008946322067594433,0.04703476482617587	0.00759814	NA	NA	NA	NA	NA	NA	NA	NA	NA	No	NA	HPRC,HGSVC,1KG-ONT	No	NA	NA	NA	NA	NA	NA
chr18:1629520	chr18-1629520-allele19945-436	INS	435	NA	0.1475037821482602,0.06340057636887608,0.028769841269841268,0.018886679920477135,0.013292433537832311	0.116313	NA	NA	NA	NA	NA	NA	NA	NA	NA	No	NA	HPRC,HGSVC,1KG-ONT	No	NA	NA	NA	NA	NA	NA
chr18:1629523	chr18-1629523-allele19946-413	INS	412	NA	0.0022692889561270802,0.0,0.0,0.0,0.0	0.00377908	NA	NA	NA	NA	NA	NA	NA	NA	NA	No	NA	HPRC,HGSVC,1KG-ONT	No	NA	NA	NA	NA	NA	NA
chr18:1629523	chr18-1629523-allele19947-305	INS	304	NA	0.0113464447806354,0.040345821325648415,0.011904761904761904,0.08648111332007952,0.10122699386503067	0.0262376	NA	NA	NA	NA	NA	NA	NA	NA	NA	No	NA	HPRC,HGSVC,1KG-ONT	No	NA	NA	NA	NA	NA	NA
chr18:1629523	chr18-1629523-allele19948-239	INS	238	NA	0.0037821482602118004,0.0,0.0,0.0,0.006134969325153374	0.000545845	NA	NA	NA	NA	NA	NA	NA	NA	NA	No	NA	HPRC,HGSVC,1KG-ONT	No	NA	NA	NA	NA	NA	NA
chr18:1629526	chr18-1629526-allele19952-79	INS	78	NA	0.0045385779122541605,0.025936599423631124,0.10119047619047619,0.010934393638170975,0.017382413087934562	0.0203735	NA	NA	NA	NA	NA	NA	NA	NA	NA	No	NA	HPRC,HGSVC,1KG-ONT	No	NA	NA	NA	NA	NA	NA
chr18:1629526	chr18-1629526-allele19960-219	INS	218	NA	0.0007564296520423601,0.0,0.0,0.0,0.0	0.000918741	NA	NA	NA	NA	NA	NA	NA	NA	NA	No	NA	HPRC,HGSVC	No	NA	NA	NA	NA	NA	NA
chr18:1629526	chr18-1629526-allele19964-205	INS	204	NA	0.0022692889561270802,0.0,0.0,0.0,0.0	0.00377908	NA	NA	NA	NA	NA	NA	NA	NA	NA	No	NA	HPRC,HGSVC	No	NA	NA	NA	NA	NA	NA
chr18:1629526	chr18-1629526-allele19954-273	INS	272	NA	0.04311649016641452,0.004322766570605188,0.000992063492063492,0.0,0.026584867075664622	0.0345666	NA	NA	NA	NA	NA	NA	NA	NA	NA	No	NA	HPRC,HGSVC,1KG-ONT	No	NA	NA	NA	NA	NA	NA
chr18:1629526	chr18-1629526-allele19955-73	INS	72	NA	0.12556732223903178,0.01440922190201729,0.0,0.0,0.0	0.195501	NA	NA	NA	NA	NA	NA	NA	NA	NA	No	NA	HPRC,HGSVC,1KG-ONT	No	NA	NA	NA	NA	NA	NA
chr18:1629526	chr18-1629526-allele19970-403	INS	402	NA	0.0007564296520423601,0.0,0.0,0.0,0.0	0.000918741	NA	NA	NA	NA	NA	NA	NA	NA	NA	No	NA	HPRC,HGSVC,1KG-ONT	No	NA	NA	NA	NA	NA	NA
chr18:1629526	chr18-1629526-allele19958-295	INS	294	NA	0.0030257186081694403,0.007204610951008645,0.0,0.009940357852882704,0.023517382413087935	0.00260208	NA	NA	NA	NA	NA	NA	NA	NA	NA	No	NA	HPRC,HGSVC,1KG-ONT	No	NA	NA	NA	NA	NA	NA
chr18:1629526	chr18-1629526-allele19961-309	INS	308	NA	0.0,0.0,0.0,0.0019880715705765406,0.0	NA	NA	NA	NA	NA	NA	NA	NA	NA	NA	No	NA	HPRC,HGSVC,1KG-ONT	No	NA	NA	NA	NA	NA	NA
chr18:1629526	chr18-1629526-allele19950-229	INS	228	NA	0.0007564296520423601,0.002881844380403458,0.025793650793650792,0.0009940357852882703,0.011247443762781187	0.00569657	NA	NA	NA	NA	NA	NA	NA	NA	NA	No	NA	HPRC,HGSVC	No	NA	NA	NA	NA	NA	NA
chr18:1629526	chr18-1629526-allele19953-325	INS	324	NA	0.0037821482602118004,0.007204610951008645,0.01488095238095238,0.006958250497017893,0.024539877300613498	0.00397942	NA	NA	NA	NA	NA	NA	NA	NA	NA	No	NA	HPRC,HGSVC,1KG-ONT	No	NA	NA	NA	NA	NA	NA
chr18:1629553	chr18-1629553-allele19986-359	INS	358	NA	0.0015128593040847202,0.01585014409221902,0.000992063492063492,0.02982107355864811,0.007157464212678937	0.00629111	NA	NA	NA	NA	NA	NA	NA	NA	NA	No	NA	HPRC,HGSVC,1KG-ONT	No	NA	NA	NA	NA	NA	NA
chr18:1629560	chr18-1629560-allele19995-175	INS	174	NA	0.00680786686838124,0.001440922190201729,0.0,0.0,0.0	0.0101459	NA	NA	NA	NA	NA	NA	NA	NA	NA	No	NA	HPRC,HGSVC	No	NA	NA	NA	NA	NA	NA
chr18:1629560	chr18-1629560-allele19989-193	INS	192	NA	0.0,0.0,0.007936507936507936,0.0019880715705765406,0.0	0.00112696	NA	NA	NA	NA	NA	NA	NA	NA	NA	No	NA	HPRC,HGSVC	No	NA	NA	NA	NA	NA	NA
chr18:1629560	chr18-1629560-allele19998-171	INS	170	NA	0.0007564296520423601,0.0,0.003968253968253968,0.0,0.018404907975460124	0.00232182	NA	NA	NA	NA	NA	NA	NA	NA	NA	No	NA	HPRC,HGSVC	No	NA	NA	NA	NA	NA	NA
chr18:1629560	chr18-1629560-allele20000-197	INS	196	NA	0.0037821482602118004,0.0,0.0,0.0,0.0	0.00663171	NA	NA	NA	NA	NA	NA	NA	NA	NA	No	NA	HPRC,HGSVC	No	NA	NA	NA	NA	NA	NA
chr18:1629560	chr18-1629560-allele19996-207	INS	206	NA	0.0,0.018731988472622477,0.0,0.02485089463220676,0.018404907975460124	0.00983446	NA	NA	NA	NA	NA	NA	NA	NA	NA	No	NA	HPRC,HGSVC	No	NA	NA	NA	NA	NA	NA
chr18:1629560	chr18-1629560-allele19991-185	INS	184	NA	0.02798789712556732,0.001440922190201729,0.0,0.0,0.0	0.0489954	NA	NA	NA	NA	NA	NA	NA	NA	NA	No	NA	HPRC,HGSVC	No	NA	NA	NA	NA	NA	NA
chr18:1629560	chr18-1629560-allele19988-149	INS	148	NA	0.0113464447806354,0.023054755043227664,0.000992063492063492,0.009940357852882704,0.03783231083844581	0.000580483	NA	NA	NA	NA	NA	NA	NA	NA	NA	No	NA	HPRC,HGSVC	No	NA	NA	NA	NA	NA	NA
chr18:1629571	chr18-1629571-allele20006-65	INS	64	NA	0.0,0.010086455331412104,0.000992063492063492,0.010934393638170975,0.011247443762781187	0.00500245	NA	NA	NA	NA	NA	NA	NA	NA	NA	No	NA	HPRC,HGSVC,1KG-ONT	No	NA	NA	NA	NA	NA	NA
chr18:1629582	chr18-1629582-allele20021-239	INS	238	NA	0.0,0.0,0.0,0.004970178926441352,0.0	0.000408842	NA	NA	NA	NA	NA	NA	NA	NA	NA	No	NA	HPRC,HGSVC,1KG-ONT	No	NA	NA	NA	NA	NA	NA
chr18:1629667	chr18-1629667-allele20049-51	INS	50	NA	0.0,0.0,0.0,0.0,0.006134969325153374	0.000593574	NA	NA	NA	NA	NA	NA	NA	NA	NA	No	NA	HPRC,HGSVC	No	NA	NA	NA	NA	NA	NA
chr18:1637903	chr18-1637903-allele20199-1614	INS	1613	NA	0.0007564296520423601,0.0,0.0,0.0,0.0	0.000918741	NA	NA	NA	NA	NA	NA	NA	NA	NA	No	NA	HPRC,1KG-ONT	Yes	NA	NA	NA	NA	NA	NA
chr18:1702103	chr18-1702103-allele20872-53	INS	52	NA	0.01059001512859304,0.008645533141210375,0.011904761904761904,0.003976143141153081,0.0	0.000841845	NA	NA	NA	NA	NA	NA	NA	NA	NA	No	NA	No	No	NA	NA	NA	NA	NA	NA
chr18:1720276	chr18-1720276-allele21082-113	INS	112	NA	0.007564296520423601,0.03890489913544669,0.010912698412698412,0.0874751491053678,0.03783231083844581	0.0192749	NA	NA	NA	NA	NA	NA	NA	NA	NA	No	NA	HPRC,HGSVC,1KG-ONT	No	NA	NA	NA	NA	NA	NA
chr18:1720276	chr18-1720276-allele21087-253	INS	252	NA	0.0015128593040847202,0.0,0.0,0.0,0.0	0.00234988	NA	NA	NA	NA	NA	NA	NA	NA	NA	No	NA	HPRC,HGSVC	No	NA	NA	NA	NA	NA	NA
chr18:1720276	chr18-1720276-allele21085-197	INS	196	NA	0.006051437216338881,0.005763688760806916,0.0,0.003976143141153081,0.00408997955010225	0.000418951	NA	NA	NA	NA	NA	NA	NA	NA	NA	No	NA	HPRC,HGSVC,1KG-ONT	No	NA	NA	NA	NA	NA	NA
chr18:1720276	chr18-1720276-allele21092-57	INS	56	NA	0.00529500756429652,0.007204610951008645,0.0,0.0,0.0	0.00272776	NA	NA	NA	NA	NA	NA	NA	NA	NA	No	NA	HPRC,HGSVC	No	NA	NA	NA	NA	NA	NA
chr18:1720276	chr18-1720276-allele21083-141	INS	140	NA	0.05446293494704992,0.1340057636887608,0.03968253968253968,0.09542743538767395,0.10429447852760736	0.00785418	NA	NA	NA	NA	NA	NA	NA	NA	NA	No	NA	HPRC,HGSVC,1KG-ONT	No	NA	NA	NA	NA	NA	NA
chr18:1720276	chr18-1720276-allele21081-85	INS	84	NA	0.04311649016641452,0.008645533141210375,0.01984126984126984,0.005964214711729622,0.0010224948875255625	0.0318768	NA	NA	NA	NA	NA	NA	NA	NA	NA	No	NA	HPRC,HGSVC	No	NA	NA	NA	NA	NA	NA
chr18:1720276	chr18-1720276-allele21084-169	INS	168	NA	0.0007564296520423601,0.002881844380403458,0.0,0.015904572564612324,0.0	0.00168524	NA	NA	NA	NA	NA	NA	NA	NA	NA	No	NA	HPRC,HGSVC,1KG-ONT	No	NA	NA	NA	NA	NA	NA
chr18:1720276	chr18-1720276-allele21088-1	DEL	56	NA	0.2102874432677761,0.12968299711815562,0.1746031746031746,0.1441351888667992,0.10736196319018405	0.0177677	NA	NA	NA	NA	NA	NA	NA	NA	NA	No	NA	HPRC,HGSVC	Yes	NA	NA	NA	NA	NA	NA
chr18:1720374	chr18-1720374-allele21105-1	DEL	91	NA	0.01664145234493192,0.001440922190201729,0.028769841269841268,0.002982107355864811,0.0010224948875255625	0.00194055	NA	NA	NA	NA	NA	NA	NA	NA	NA	No	NA	HPRC,HGSVC,1KG-ONT	No	NA	NA	NA	NA	NA	NA
chr18:1720385	chr18-1720385-allele21111-1	DEL	126	NA	0.0045385779122541605,0.0,0.00992063492063492,0.002982107355864811,0.0	NA	NA	NA	NA	NA	NA	NA	NA	NA	NA	No	NA	HPRC,1KG-ONT	No	NA	NA	NA	NA	NA	NA
chr18:1720413	chr18-1720413-allele21127-1	DEL	62	NA	0.08547655068078669,0.021613832853025938,0.017857142857142856,0.017892644135188866,0.005112474437627812	0.0718676	NA	NA	NA	NA	NA	NA	NA	NA	NA	No	NA	HPRC,HGSVC	No	NA	NA	NA	NA	NA	NA
chr18:1720413	chr18-1720413-allele21128-1	DEL	98	NA	0.012102874432677761,0.001440922190201729,0.000992063492063492,0.0019880715705765406,0.014314928425357873	0.00328736	NA	NA	NA	NA	NA	NA	NA	NA	NA	No	NA	HPRC,HGSVC,1KG-ONT	No	NA	NA	NA	NA	NA	NA
chr18:1720430	chr18-1720430-allele21141-240	INS	239	NA	0.0,0.002881844380403458,0.0,0.013916500994035786,0.03885480572597137	0.00946044	NA	NA	NA	NA	NA	NA	NA	NA	NA	No	NA	HPRC,HGSVC	No	NA	NA	NA	NA	NA	NA
chr18:1720430	chr18-1720430-allele21139-64	INS	63	NA	0.0015128593040847202,0.0,0.0,0.002982107355864811,0.0	NA	NA	NA	NA	NA	NA	NA	NA	NA	NA	No	NA	HPRC,HGSVC	No	NA	NA	NA	NA	NA	NA
chr18:1720430	chr18-1720430-allele21140-220	INS	219	NA	0.0037821482602118004,0.001440922190201729,0.000992063492063492,0.008946322067594433,0.006134969325153374	NA	NA	NA	NA	NA	NA	NA	NA	NA	NA	No	NA	HPRC,HGSVC,1KG-ONT	No	NA	NA	NA	NA	NA	NA
chr18:1720431	chr18-1720431-allele21144-55	INS	54	NA	0.018154311649016642,0.06628242074927954,0.054563492063492064,0.05268389662027833,0.032719836400818	0.0123203	NA	NA	NA	NA	NA	NA	NA	NA	NA	No	NA	HPRC,HGSVC	No	NA	NA	NA	NA	NA	NA
chr18:1720441	chr18-1720441-allele21154-86	INS	85	NA	0.00680786686838124,0.0,0.001984126984126984,0.0,0.013292433537832311	0.000231526	NA	NA	NA	NA	NA	NA	NA	NA	NA	No	NA	HPRC,HGSVC	No	NA	NA	NA	NA	NA	NA
chr18:1720441	chr18-1720441-allele21155-158	INS	157	NA	0.0015128593040847202,0.0,0.000992063492063492,0.0,0.002044989775051125	NA	NA	NA	NA	NA	NA	NA	NA	NA	NA	No	NA	HPRC,HGSVC,1KG-ONT	No	NA	NA	NA	NA	NA	NA
chr18:1720441	chr18-1720441-allele21156-150	INS	149	NA	0.00529500756429652,0.0,0.0,0.0,0.0	0.00947665	NA	NA	NA	NA	NA	NA	NA	NA	NA	No	NA	HPRC,HGSVC,1KG-ONT	No	NA	NA	NA	NA	NA	NA
chr18:1720442	chr18-1720442-allele21158-306	INS	305	NA	0.0007564296520423601,0.0,0.0,0.006958250497017893,0.0	NA	NA	NA	NA	NA	NA	NA	NA	NA	NA	No	NA	HPRC,HGSVC	No	NA	NA	NA	NA	NA	NA
chr18:1720442	chr18-1720442-allele21157-94	INS	93	NA	0.0030257186081694403,0.0,0.012896825396825396,0.0,0.00408997955010225	NA	NA	NA	NA	NA	NA	NA	NA	NA	NA	No	NA	HPRC,HGSVC	No	NA	NA	NA	NA	NA	NA
chr18:1720444	chr18-1720444-allele21162-109	INS	108	NA	0.0264750378214826,0.023054755043227664,0.03869047619047619,0.013916500994035786,0.027607361963190184	NA	NA	NA	NA	NA	NA	NA	NA	NA	NA	No	NA	HPRC,HGSVC	No	NA	NA	NA	NA	NA	NA
chr18:1720444	chr18-1720444-allele21161-73	INS	72	NA	0.094553706505295,0.20893371757925072,0.12103174603174603,0.2962226640159046,0.15030674846625766	0.0336295	NA	NA	NA	NA	NA	NA	NA	NA	NA	No	NA	HPRC,HGSVC	No	NA	NA	NA	NA	NA	NA
chr18:1720470	chr18-1720470-allele21180-78	INS	77	NA	0.009833585476550681,0.001440922190201729,0.028769841269841268,0.0019880715705765406,0.007157464212678937	NA	NA	NA	NA	NA	NA	NA	NA	NA	NA	No	NA	HPRC,HGSVC	No	NA	NA	NA	NA	NA	NA
chr18:1720498	chr18-1720498-allele21188-1	DEL	193	NA	0.0,0.0,0.0,0.0009940357852882703,0.0	NA	NA	NA	NA	NA	NA	NA	NA	NA	NA	No	NA	No	No	NA	NA	NA	NA	NA	NA
chr18:1720617	chr18-1720617-allele21193-75	INS	74	NA	0.0007564296520423601,0.01729106628242075,0.001984126984126984,0.013916500994035786,0.0	0.00354502	NA	NA	NA	NA	NA	NA	NA	NA	NA	No	NA	HPRC,HGSVC	No	NA	NA	NA	NA	NA	NA
chr18:1720701	chr18-1720701-allele21195-1	DEL	73	NA	0.058245083207261725,0.09221902017291066,0.14186507936507936,0.073558648111332,0.05521472392638037	0.00643771	NA	NA	NA	NA	NA	NA	NA	NA	NA	No	NA	HPRC,HGSVC	No	NA	NA	NA	NA	NA	NA
chr18:1720711	chr18-1720711-allele21196-1	DEL	516	NA	0.0015128593040847202,0.0,0.0,0.0,0.0	0.00234988	NA	NA	NA	NA	NA	NA	NA	NA	NA	No	NA	No	No	NA	NA	NA	NA	NA	NA
chr18:1720837	chr18-1720837-allele21200-1	DEL	73	NA	0.03177004538577912,0.002881844380403458,0.0,0.0,0.009202453987730062	0.0380984	NA	NA	NA	NA	NA	NA	NA	NA	NA	No	NA	HPRC,HGSVC	No	NA	NA	NA	NA	NA	NA
chr18:1720889	chr18-1720889-allele21207-72	INS	71	NA	0.03555219364599092,0.005763688760806916,0.0,0.005964214711729622,0.0010224948875255625	0.044546	NA	NA	NA	NA	NA	NA	NA	NA	NA	No	NA	HPRC,HGSVC	No	NA	NA	NA	NA	NA	NA
chr18:1720890	chr18-1720890-allele21209-71	INS	70	NA	0.0045385779122541605,0.001440922190201729,0.013888888888888888,0.0,0.014314928425357873	0.000199262	NA	NA	NA	NA	NA	NA	NA	NA	NA	No	NA	HPRC,HGSVC	No	NA	NA	NA	NA	NA	NA
chr18:1720897	chr18-1720897-allele21212-72	INS	71	NA	0.0015128593040847202,0.0,0.001984126984126984,0.0,0.012269938650306749	0.000114145	NA	NA	NA	NA	NA	NA	NA	NA	NA	No	NA	HPRC,HGSVC	No	NA	NA	NA	NA	NA	NA
chr18:1720905	chr18-1720905-allele21214-73	INS	72	NA	0.00529500756429652,0.0,0.0,0.0,0.0	0.00947665	NA	NA	NA	NA	NA	NA	NA	NA	NA	No	NA	HPRC,HGSVC	No	NA	NA	NA	NA	NA	NA
chr18:1720925	chr18-1720925-allele21217-108	INS	107	NA	0.0015128593040847202,0.0,0.001984126984126984,0.0,0.0	7.61513e-05	NA	NA	NA	NA	NA	NA	NA	NA	NA	No	NA	HPRC,HGSVC	No	NA	NA	NA	NA	NA	NA
chr18:1720925	chr18-1720925-allele21219-73	INS	72	NA	0.0,0.0,0.000992063492063492,0.0,0.0	NA	NA	NA	NA	NA	NA	NA	NA	NA	NA	No	NA	HPRC,HGSVC	No	NA	NA	NA	NA	NA	NA
chr18:1721017	chr18-1721017-allele21226-145	INS	144	NA	0.015128593040847202,0.007204610951008645,0.003968253968253968,0.0019880715705765406,0.011247443762781187	0.0044988	NA	NA	NA	NA	NA	NA	NA	NA	NA	No	NA	HPRC,HGSVC	No	NA	NA	NA	NA	NA	NA
chr18:1721017	chr18-1721017-allele21227-75	INS	74	NA	0.007564296520423601,0.0,0.034722222222222224,0.0,0.03067484662576687	0.00280117	NA	NA	NA	NA	NA	NA	NA	NA	NA	No	NA	HPRC	No	NA	NA	NA	NA	NA	NA
chr18:1721034	chr18-1721034-allele21231-109	INS	108	NA	0.02723146747352496,0.01585014409221902,0.001984126984126984,0.0009940357852882703,0.0	0.0267454	NA	NA	NA	NA	NA	NA	NA	NA	NA	No	NA	HPRC,HGSVC	No	NA	NA	NA	NA	NA	NA
chr18:1721053	chr18-1721053-allele21237-92	INS	91	NA	0.00832072617246596,0.0,0.001984126984126984,0.0,0.009202453987730062	0.00273975	NA	NA	NA	NA	NA	NA	NA	NA	NA	No	NA	HPRC,HGSVC	No	NA	NA	NA	NA	NA	NA
chr18:1721053	chr18-1721053-allele21236-128	INS	127	NA	0.0007564296520423601,0.007204610951008645,0.0,0.007952286282306162,0.011247443762781187	0.00265283	NA	NA	NA	NA	NA	NA	NA	NA	NA	No	NA	HPRC,HGSVC	No	NA	NA	NA	NA	NA	NA
chr18:1721053	chr18-1721053-allele21239-165	INS	164	NA	0.0015128593040847202,0.0,0.0,0.0,0.0	0.00234988	NA	NA	NA	NA	NA	NA	NA	NA	NA	No	NA	HPRC,HGSVC	No	NA	NA	NA	NA	NA	NA
chr18:1721053	chr18-1721053-allele21238-56	INS	55	NA	0.0022692889561270802,0.0,0.0,0.0,0.0	0.00377908	NA	NA	NA	NA	NA	NA	NA	NA	NA	No	NA	HPRC	No	NA	NA	NA	NA	NA	NA
chr18:1721108	chr18-1721108-allele21259-52	INS	51	NA	0.0045385779122541605,0.0,0.0,0.0,0.002044989775051125	0.00448129	NA	NA	NA	NA	NA	NA	NA	NA	NA	No	NA	HPRC	No	NA	NA	NA	NA	NA	NA
chr18:1721108	chr18-1721108-allele21260-53	INS	52	NA	0.012102874432677761,0.0,0.0,0.0,0.0	0.0221846	NA	NA	NA	NA	NA	NA	NA	NA	NA	No	NA	HPRC	No	NA	NA	NA	NA	NA	NA
chr18:1786355	chr18-1786355-allele22074-322	INS	321	NA	0.006051437216338881,0.0,0.0,0.0,0.0	0.0108963	NA	NA	NA	NA	NA	NA	NA	NA	NA	No	NA	HPRC	Yes	NA	NA	NA	NA	NA	NA
chr18:1803865	chr18-1803865-allele22282-140	INS	139	NA	0.0007564296520423601,0.001440922190201729,0.01488095238095238,0.0,0.0010224948875255625	0.00156206	NA	NA	NA	NA	NA	NA	NA	NA	NA	No	NA	HPRC,HGSVC,1KG-ONT	Yes	NA	NA	NA	NA	NA	NA
chr18:1803865	chr18-1803865-allele22283-138	INS	137	NA	0.0015128593040847202,0.010086455331412104,0.030753968253968252,0.002982107355864811,0.003067484662576687	0.00533126	NA	NA	NA	NA	NA	NA	NA	NA	NA	No	NA	HPRC,HGSVC,1KG-ONT	Yes	NA	NA	NA	NA	NA	NA
chr18:1803865	chr18-1803865-allele22281-139	INS	138	NA	0.018910741301059002,0.08501440922190202,0.30952380952380953,0.05864811133200795,0.12985685071574643	0.0803683	NA	NA	NA	NA	NA	NA	NA	NA	NA	No	NA	HPRC,HGSVC,1KG-ONT	Yes	NA	NA	NA	NA	NA	NA
chr18:1820037	chr18-1820037-allele22520-61	INS	60	NA	0.025718608169440244,0.0,0.0,0.0,0.0	0.0471468	NA	NA	NA	NA	NA	NA	NA	NA	NA	No	NA	HPRC,HGSVC,1KG-ONT	No	NA	NA	NA	NA	NA	NA
chr18:1820077	chr18-1820077-allele22535-79	INS	78	NA	0.0,0.0,0.0,0.0,0.0010224948875255625	NA	NA	NA	NA	NA	NA	NA	NA	NA	NA	No	NA	HPRC,HGSVC	No	NA	NA	NA	NA	NA	NA
chr18:1820077	chr18-1820077-allele22527-57	INS	56	NA	0.2027231467473525,0.04755043227665706,0.031746031746031744,0.016898608349900597,0.023517382413087935	0.193673	NA	NA	NA	NA	NA	NA	NA	NA	NA	No	NA	HPRC,HGSVC,1KG-ONT	No	NA	NA	NA	NA	NA	NA
chr18:1820077	chr18-1820077-allele22530-1	DEL	52	NA	0.01664145234493192,0.0,0.0,0.0009940357852882703,0.0	0.0282616	NA	NA	NA	NA	NA	NA	NA	NA	NA	No	NA	HPRC,HGSVC,1KG-ONT	Yes	NA	NA	NA	NA	NA	NA
chr18:1820077	chr18-1820077-allele22529-53	INS	52	NA	0.023449319213313162,0.001440922190201729,0.0,0.0019880715705765406,0.0	0.0366491	NA	NA	NA	NA	NA	NA	NA	NA	NA	No	NA	HPRC,HGSVC,1KG-ONT	No	NA	NA	NA	NA	NA	NA
chr18:1820077	chr18-1820077-allele22528-105	INS	104	NA	0.12102874432677761,0.2910662824207493,0.2777777777777778,0.36182902584493043,0.35787321063394684	0.0980397	NA	NA	NA	NA	NA	NA	NA	NA	NA	No	NA	HPRC,HGSVC	No	NA	NA	NA	NA	NA	NA
chr18:1820098	chr18-1820098-allele22539-53	INS	52	NA	0.00680786686838124,0.001440922190201729,0.0,0.0,0.0	0.0101459	NA	NA	NA	NA	NA	NA	NA	NA	NA	No	NA	HPRC,HGSVC,1KG-ONT	No	NA	NA	NA	NA	NA	NA
chr18:1820124	chr18-1820124-allele22548-79	INS	78	NA	0.00832072617246596,0.001440922190201729,0.0,0.0,0.0010224948875255625	0.0110972	NA	NA	NA	NA	NA	NA	NA	NA	NA	No	NA	HPRC,HGSVC	No	NA	NA	NA	NA	NA	NA
chr18:1820124	chr18-1820124-allele22547-53	INS	52	NA	0.2950075642965204,0.05763688760806916,0.03273809523809524,0.018886679920477135,0.019427402862985686	0.314377	NA	NA	NA	NA	NA	NA	NA	NA	NA	No	NA	HPRC,HGSVC,1KG-ONT	No	NA	NA	NA	NA	NA	NA
chr18:1820150	chr18-1820150-allele22551-1	DEL	78	NA	0.02042360060514372,0.01585014409221902,0.023809523809523808,0.013916500994035786,0.00408997955010225	0.00065643	NA	NA	NA	NA	NA	NA	NA	NA	NA	No	NA	1KG-ONT	Yes	NA	NA	NA	NA	NA	NA
chr18:1820233	chr18-1820233-allele22557-1	DEL	56	NA	0.018154311649016642,0.001440922190201729,0.001984126984126984,0.0,0.0	0.027076	NA	NA	NA	NA	NA	NA	NA	NA	NA	No	NA	HPRC,HGSVC,1KG-ONT	No	NA	NA	NA	NA	NA	NA
chr18:1820259	chr18-1820259-allele22558-57	INS	56	NA	0.0015128593040847202,0.0,0.0,0.0,0.0	0.00234988	NA	NA	NA	NA	NA	NA	NA	NA	NA	No	NA	HPRC,HGSVC,1KG-ONT	No	NA	NA	NA	NA	NA	NA
chr18:1830652	chr18-1830652-allele22709-329	INS	328	NA	0.0015128593040847202,0.0,0.0,0.0,0.0	0.00234988	NA	NA	NA	NA	NA	NA	NA	NA	NA	No	NA	HPRC,HGSVC,1KG-ONT	No	NA	NA	NA	NA	NA	NA
chr18:1830652	chr18-1830652-allele22722-335	INS	334	NA	0.0,0.004322766570605188,0.0,0.002982107355864811,0.0	0.000593574	NA	NA	NA	NA	NA	NA	NA	NA	NA	No	NA	HPRC,HGSVC,1KG-ONT	No	NA	NA	NA	NA	NA	NA
chr18:1830652	chr18-1830652-allele22705-330	INS	329	NA	0.0007564296520423601,0.002881844380403458,0.0,0.0,0.0	NA	NA	NA	NA	NA	NA	NA	NA	NA	NA	No	NA	HPRC,HGSVC,1KG-ONT	No	NA	NA	NA	NA	NA	NA
chr18:1830652	chr18-1830652-allele22706-306	INS	305	NA	0.0030257186081694403,0.0,0.0,0.0,0.0	0.00520636	NA	NA	NA	NA	NA	NA	NA	NA	NA	No	NA	HPRC,HGSVC,1KG-ONT	No	NA	NA	NA	NA	NA	NA
chr18:1830652	chr18-1830652-allele22715-333	INS	332	NA	0.0,0.001440922190201729,0.0,0.0,0.0	NA	NA	NA	NA	NA	NA	NA	NA	NA	NA	No	NA	HPRC,HGSVC,1KG-ONT	No	NA	NA	NA	NA	NA	NA
chr18:1830652	chr18-1830652-allele22704-310	INS	309	NA	0.0,0.005763688760806916,0.0,0.0,0.0010224948875255625	0.000408842	NA	NA	NA	NA	NA	NA	NA	NA	NA	No	NA	HPRC,HGSVC,1KG-ONT	No	NA	NA	NA	NA	NA	NA
chr18:1830652	chr18-1830652-allele22696-333	INS	332	NA	0.15809379727685324,0.20605187319884727,0.17956349206349206,0.24055666003976142,0.2852760736196319	0.0145774	NA	NA	NA	NA	NA	NA	NA	NA	NA	No	NA	HPRC,HGSVC,1KG-ONT	No	NA	NA	NA	NA	NA	NA
chr18:1830652	chr18-1830652-allele22703-336	INS	335	NA	0.00680786686838124,0.001440922190201729,0.017857142857142856,0.0009940357852882703,0.0	NA	NA	NA	NA	NA	NA	NA	NA	NA	NA	No	NA	HPRC,HGSVC,1KG-ONT	No	NA	NA	NA	NA	NA	NA
chr18:1830652	chr18-1830652-allele22721-338	INS	337	NA	0.0015128593040847202,0.0,0.0,0.0,0.0	0.00234988	NA	NA	NA	NA	NA	NA	NA	NA	NA	No	NA	HPRC,HGSVC,1KG-ONT	No	NA	NA	NA	NA	NA	NA
chr18:1830652	chr18-1830652-allele22700-331	INS	330	NA	0.0015128593040847202,0.0,0.0,0.0,0.0	0.00234988	NA	NA	NA	NA	NA	NA	NA	NA	NA	No	NA	HPRC,HGSVC,1KG-ONT	No	NA	NA	NA	NA	NA	NA
chr18:1830652	chr18-1830652-allele22695-311	INS	310	NA	0.0022692889561270802,0.059077809798270896,0.002976190476190476,0.12226640159045726,0.07770961145194274	0.0417124	NA	NA	NA	NA	NA	NA	NA	NA	NA	No	NA	HPRC,HGSVC,1KG-ONT	No	NA	NA	NA	NA	NA	NA
chr18:1830652	chr18-1830652-allele22702-324	INS	323	NA	0.0037821482602118004,0.0,0.0,0.0,0.0	0.00663171	NA	NA	NA	NA	NA	NA	NA	NA	NA	No	NA	HPRC,HGSVC,1KG-ONT	No	NA	NA	NA	NA	NA	NA
chr18:1830652	chr18-1830652-allele22701-335	INS	334	NA	0.0045385779122541605,0.001440922190201729,0.000992063492063492,0.0,0.0	0.00448129	NA	NA	NA	NA	NA	NA	NA	NA	NA	No	NA	HPRC,HGSVC,1KG-ONT	No	NA	NA	NA	NA	NA	NA
chr18:1830652	chr18-1830652-allele22697-352	INS	351	NA	0.009077155824508321,0.002881844380403458,0.001984126984126984,0.0,0.0	0.00946238	NA	NA	NA	NA	NA	NA	NA	NA	NA	No	NA	HPRC,HGSVC,1KG-ONT	No	NA	NA	NA	NA	NA	NA
chr18:1830652	chr18-1830652-allele22719-331	INS	330	NA	0.0037821482602118004,0.0,0.0,0.0,0.0	0.00663171	NA	NA	NA	NA	NA	NA	NA	NA	NA	No	NA	HPRC,HGSVC,1KG-ONT	No	NA	NA	NA	NA	NA	NA
chr18:1830652	chr18-1830652-allele22699-332	INS	331	NA	0.006051437216338881,0.0,0.006944444444444444,0.0,0.0	0.00237144	NA	NA	NA	NA	NA	NA	NA	NA	NA	No	NA	HPRC,HGSVC,1KG-ONT	No	NA	NA	NA	NA	NA	NA
chr18:1830652	chr18-1830652-allele22698-334	INS	333	NA	0.0,0.004322766570605188,0.001984126984126984,0.002982107355864811,0.010224948875255624	0.00281286	NA	NA	NA	NA	NA	NA	NA	NA	NA	No	NA	HPRC,HGSVC,1KG-ONT	No	NA	NA	NA	NA	NA	NA
chr18:1830652	chr18-1830652-allele22723-334	INS	333	NA	0.0007564296520423601,0.002881844380403458,0.0,0.0019880715705765406,0.00408997955010225	4.4099e-05	NA	NA	NA	NA	NA	NA	NA	NA	NA	No	NA	HPRC,HGSVC,1KG-ONT	No	NA	NA	NA	NA	NA	NA
chr18:1851992	chr18-1851992-allele22942-1	DEL	303	0.967174	0.5136157337367625,0.1585014409221902,0.012896825396825396,0.1679920477137177,0.12883435582822086	0.363663	NA	NA	NA	NA	NA	NA	NA	NA	NA	No	NA	HPRC,HGSVC,1KG-ONT	No	NA	Body mass index(LINC00470 - AIDAP3, rs9955276, 1E-14, 0.5514735832867614),Body mass index(LINC00470 - AIDAP3, rs9955276, 5E-14, 0.5514735832867614),Body mass index (MTAG)(LINC00470 - AIDAP3, rs9955276, 3E-18, 0.5514735832867614),Fish- and plant-related diet(LINC00470 - AIDAP3, rs9955276, 2E-8, 0.5514735832867614),Breakfast cereal skipping frequency(LINC00470 - AIDAP3, rs8097544, 2E-17, 0.5520445440395607),Breakfast skipping(LINC00470 - AIDAP3, rs8097544, 2E-17, 0.5520445440395607),Type 2 diabetes(LINC00470 - AIDAP3, rs8097544, 3E-15, 0.5520445440395607),Weight (maximum, inv-normal transformed)(LINC00470 - AIDAP3, rs8097544, 2E-11, 0.5520445440395607),Weight (maximum, inv-normal transformed)(LINC00470 - AIDAP3, rs8097544, 2E-17, 0.5520445440395607),Alcohol consumption (drinks per week) (MTAG)(LINC00470 - AIDAP3, rs8097672, 2E-9, 0.5519809438971802),Blood urea nitrogen (BUN, mean, inv-norm transformed)(LINC00470 - AIDAP3, rs8097672, 6E-18, 0.5519809438971802),Body mass index(LINC00470 - AIDAP3, rs8097672, 6E-23, 0.5519809438971802),Body mass index (BMI, maximum, inv-normal transformed)(LINC00470 - AIDAP3, rs8097672, 5E-19, 0.5519809438971802),Body mass index (BMI, mean, inv-normal transformed)(LINC00470 - AIDAP3, rs8097672, 4E-17, 0.5519809438971802),Body mass index (BMI, minimum, inv-normal transformed)(LINC00470 - AIDAP3, rs8097672, 9E-13, 0.5519809438971802),F-sweet food liking (derived food-liking factor)(LINC00470 - AIDAP3, rs8097672, 3E-14, 0.5519809438971802),Metabolic syndrome(LINC00470 - AIDAP3, rs8097672, 3E-16, 0.5519809438971802),Relative sugar intake(LINC00470 - AIDAP3, rs8097672, 1E-12, 0.5519809438971802),Weight (mean, inv-normal transformed)(LINC00470 - AIDAP3, rs8097672, 2E-15, 0.5519809438971802),Weight (minimum, inv-normal transformed)(LINC00470 - AIDAP3, rs8097672, 1E-11, 0.5519809438971802),Externalizing behaviour (multivariate analysis)(LINC00470 - AIDAP3, rs60764613, 2E-11, 0.5535401594970208),Smoking initiation(LINC00470 - AIDAP3, rs60764613, 2E-19, 0.5535401594970208),Smoking initiation (ever regular vs never regular) (MTAG)(LINC00470 - AIDAP3, rs60764613, 4E-11, 0.5535401594970208),F-strong flavour liking (derived food-liking factor)(LINC00470 - AIDAP3, rs9964229, 4E-9, 0.6373206365741252),Relative carbohydrate intake(LINC00470 - AIDAP3, rs9964229, 1E-8, 0.6373206365741252),Relative carbohydrate intake(LINC00470 - AIDAP3, rs9964229, 4E-8, 0.6373206365741252),Chronic obstructive pulmonary disease or high blood pressure (pleiotropy)(LINC00470 - AIDAP3, rs55804009, 7E-10, 0.5335914014447116),F-acquired taste liking (derived food-liking factor)(LINC00470 - AIDAP3, rs55804009, 5E-10, 0.5335914014447116),F-sharp flavour liking (derived food-liking factor)(LINC00470 - AIDAP3, rs7226371, 1E-8, 0.5580433751596525),Cereal consumption (bowls per week) (UKB data field 1458)(LINC00470 - AIDAP3, rs9959497, 6E-22, 0.9498399569673567),Highest math class taken(LINC00470 - AIDAP3, rs9959497, 5E-9, 0.9498399569673567),Adult body size(LINC00470 - AIDAP3, rs2083323, 7E-9, 0.8536198652710428)	Acute on chronic systolic heart failure(0.67%, 3.24%, 0.2, [0.06;0.67], 0.007415),Alopecia(4.16%, 0.81%, 5.32, [1.25;22.62], 0.009088),Angina pectoris(2.00%, 5.67%, 0.34, [0.16;0.74], 0.007676),Anxiety disorder(16.81%, 23.48%, 0.66, [0.46;0.95], 0.026083),Asymptomatic human immunodeficiency virus infection(1.66%, 4.05%, 0.4, [0.17;0.98], 0.046604),Atrial fibrillation(2.66%, 5.67%, 0.46, [0.22;0.95], 0.039993),Bacterial enteritis of intestine(1.16%, 3.64%, 0.31, [0.12;0.85], 0.023959),Bipolar disorder(4.33%, 8.50%, 0.49, [0.27;0.88], 0.020315),Cardiomyopathy(1.50%, 4.45%, 0.33, [0.13;0.8], 0.021508),Carpal tunnel syndrome(8.65%, 14.17%, 0.57, [0.36;0.91], 0.018226),Chronic congestive heart failure(1.16%, 3.24%, 0.35, [0.13;0.98], 0.046393),Chronic systolic heart failure(1.33%, 4.05%, 0.32, [0.13;0.82], 0.017865),Hypo-osmolality and or hyponatremia(2.50%, 5.67%, 0.43, [0.2;0.9], 0.035009),Impacted cerumen(10.15%, 5.67%, 1.88, [1.03;3.43], 0.045044),Inguinal hernia(1.33%, 4.45%, 0.29, [0.12;0.73], 0.008979),Malignant essential hypertension(0.83%, 2.83%, 0.29, [0.09;0.92], 0.04755),Osteophyte of bone(1.00%, 4.05%, 0.24, [0.09;0.67], 0.009064),Periapical abscess(1.33%, 4.05%, 0.32, [0.13;0.82], 0.017865),Peripheral nerve disease(3.66%, 6.88%, 0.51, [0.27;0.99], 0.047828),Pleural effusion(3.00%, 6.07%, 0.48, [0.24;0.96], 0.048815),Pneumothorax(0.67%, 2.83%, 0.23, [0.07;0.79], 0.017659),Primary cardiomyopathy(1.00%, 3.24%, 0.3, [0.1;0.88], 0.033103),Scoliosis deformity of spine(1.33%, 4.05%, 0.32, [0.13;0.82], 0.017865),Thyrotoxicosis without goiter or other cause(1.00%, 3.64%, 0.27, [0.09;0.76], 0.01719),Transient cerebral ischemia(1.16%, 3.24%, 0.35, [0.13;0.98], 0.046393),Ventricular premature complex(0.33%, 3.24%, 0.1, [0.02;0.47], 0.001201),Ventricular tachycardia(0.83%, 2.83%, 0.29, [0.09;0.92], 0.04755),Viral hepatitis C(0.50%, 2.83%, 0.17, [0.04;0.67], 0.00852)	NA	NA	NA
chr18:1854691	chr18-1854691-allele22994-1	DEL	116	NA	0.018154311649016642,0.004322766570605188,0.0,0.0,0.0	0.027076	NA	NA	NA	NA	NA	NA	NA	NA	NA	No	NA	HPRC,HGSVC,1KG-ONT	No	NA	NA	NA	NA	NA	NA
chr18:1854691	chr18-1854691-allele22995-1	DEL	226	NA	0.01059001512859304,0.001440922190201729,0.0,0.0,0.0	0.0171373	NA	NA	NA	NA	NA	NA	NA	NA	NA	No	NA	No	No	NA	NA	NA	NA	NA	NA
chr18:1854745	chr18-1854745-allele23001-1	DEL	134	NA	0.1913767019667171,0.04899135446685879,0.01488095238095238,0.061630218687872766,0.06748466257668712	0.120761	NA	NA	NA	NA	NA	NA	NA	NA	NA	No	NA	HPRC,HGSVC,1KG-ONT	No	NA	NA	NA	NA	NA	NA
chr18:1854755	chr18-1854755-allele23002-1	DEL	122	NA	0.13842662632375188,0.5994236311239193,0.6726190476190477,0.49304174950298213,0.5736196319018405	0.319851	NA	NA	NA	NA	NA	NA	NA	NA	NA	No	NA	HPRC,HGSVC,1KG-ONT	No	NA	NA	NA	NA	NA	NA
chr18:1854759	chr18-1854759-allele23003-1	DEL	120	NA	0.29122541603630864,0.03025936599423631,0.003968253968253968,0.0019880715705765406,0.015337423312883436	0.383827	NA	NA	NA	NA	NA	NA	NA	NA	NA	No	NA	HPRC,HGSVC,1KG-ONT	No	NA	NA	NA	NA	NA	NA
chr18:1861933	chr18-1861933-allele23061-334	INS	333	NA	0.009077155824508321,0.0,0.0,0.0,0.0	0.0165556	NA	NA	NA	NA	NA	NA	NA	NA	NA	No	NA	HPRC,HGSVC	Yes	NA	NA	NA	NA	NA	NA
chr18:1916678	chr18-1916678-allele23594-1	DEL	56	NA	0.05143721633888049,0.001440922190201729,0.0,0.0,0.0010224948875255625	0.0883747	NA	NA	NA	NA	NA	NA	NA	NA	NA	No	NA	HPRC,1KG-ONT	No	NA	NA	NA	NA	NA	NA
chr18:1916682	chr18-1916682-allele23595-1	DEL	52	NA	0.06505295007564296,0.17435158501440923,0.16865079365079366,0.17892644135188868,0.34049079754601225	0.0759386	NA	NA	NA	NA	NA	NA	NA	NA	NA	No	NA	HPRC,1KG-ONT	No	NA	NA	NA	NA	NA	NA
chr18:1916686	chr18-1916686-allele23597-87	INS	86	NA	0.0022692889561270802,0.0,0.0,0.0,0.0	0.00377908	NA	NA	NA	NA	NA	NA	NA	NA	NA	No	NA	HPRC,HGSVC,1KG-ONT	No	NA	NA	NA	NA	NA	NA
chr18:1916688	chr18-1916688-allele23606-83	INS	82	NA	0.0030257186081694403,0.0,0.0,0.0,0.0	0.00520636	NA	NA	NA	NA	NA	NA	NA	NA	NA	No	NA	HPRC,HGSVC,1KG-ONT	No	NA	NA	NA	NA	NA	NA
chr18:1916688	chr18-1916688-allele23603-75	INS	74	NA	0.0007564296520423601,0.0,0.0,0.0,0.0	0.000918741	NA	NA	NA	NA	NA	NA	NA	NA	NA	No	NA	HPRC,HGSVC,1KG-ONT	No	NA	NA	NA	NA	NA	NA
chr18:1916688	chr18-1916688-allele23602-61	INS	60	NA	0.01361573373676248,0.001440922190201729,0.0,0.0,0.0	0.0227299	NA	NA	NA	NA	NA	NA	NA	NA	NA	No	NA	HPRC,HGSVC,1KG-ONT	Yes	NA	NA	NA	NA	NA	NA
chr18:1916688	chr18-1916688-allele23614-119	INS	118	NA	0.0037821482602118004,0.0,0.0,0.0,0.0	0.00663171	NA	NA	NA	NA	NA	NA	NA	NA	NA	No	NA	HPRC,HGSVC,1KG-ONT	No	NA	NA	NA	NA	NA	NA
chr18:1916688	chr18-1916688-allele23604-77	INS	76	NA	0.014372163388804841,0.001440922190201729,0.0,0.0,0.0	0.0241257	NA	NA	NA	NA	NA	NA	NA	NA	NA	No	NA	HPRC,HGSVC,1KG-ONT	No	NA	NA	NA	NA	NA	NA
chr18:1916688	chr18-1916688-allele23601-87	INS	86	NA	0.03252647503782148,0.002881844380403458,0.01984126984126984,0.0,0.005112474437627812	0.0222325	NA	NA	NA	NA	NA	NA	NA	NA	NA	No	NA	HPRC,HGSVC,1KG-ONT	No	NA	NA	NA	NA	NA	NA
chr18:1916688	chr18-1916688-allele23600-115	INS	114	NA	0.00529500756429652,0.0,0.0,0.0,0.0	0.00947665	NA	NA	NA	NA	NA	NA	NA	NA	NA	No	NA	HPRC,HGSVC,1KG-ONT	No	NA	NA	NA	NA	NA	NA
chr18:1916688	chr18-1916688-allele23610-83	INS	82	NA	0.00680786686838124,0.002881844380403458,0.0,0.0,0.0	0.00840062	NA	NA	NA	NA	NA	NA	NA	NA	NA	No	NA	HPRC,HGSVC,1KG-ONT	No	NA	NA	NA	NA	NA	NA
chr18:1916688	chr18-1916688-allele23617-93	INS	92	NA	0.0022692889561270802,0.0,0.0,0.0,0.0	0.00377908	NA	NA	NA	NA	NA	NA	NA	NA	NA	No	NA	HPRC,HGSVC,1KG-ONT	No	NA	NA	NA	NA	NA	NA
chr18:1916688	chr18-1916688-allele23605-103	INS	102	NA	0.0007564296520423601,0.0,0.0,0.0,0.0	0.000918741	NA	NA	NA	NA	NA	NA	NA	NA	NA	No	NA	HPRC,HGSVC,1KG-ONT	No	NA	NA	NA	NA	NA	NA
chr18:1916690	chr18-1916690-allele23622-123	INS	122	NA	0.0037821482602118004,0.002881844380403458,0.0,0.0009940357852882703,0.0	0.00224623	NA	NA	NA	NA	NA	NA	NA	NA	NA	No	NA	HPRC,HGSVC	No	NA	NA	NA	NA	NA	NA
chr18:1916690	chr18-1916690-allele23633-95	INS	94	NA	0.0,0.0,0.0,0.0009940357852882703,0.0	NA	NA	NA	NA	NA	NA	NA	NA	NA	NA	No	NA	HPRC,HGSVC,1KG-ONT	No	NA	NA	NA	NA	NA	NA
chr18:1916690	chr18-1916690-allele23624-81	INS	80	NA	0.023449319213313162,0.025936599423631124,0.016865079365079364,0.032803180914512925,0.0081799591002045	NA	NA	NA	NA	NA	NA	NA	NA	NA	NA	No	NA	HPRC,HGSVC,1KG-ONT	No	NA	NA	NA	NA	NA	NA
chr18:1916690	chr18-1916690-allele23626-83	INS	82	NA	0.0,0.001440922190201729,0.010912698412698412,0.0,0.0	0.00161686	NA	NA	NA	NA	NA	NA	NA	NA	NA	No	NA	HPRC,HGSVC,1KG-ONT	No	NA	NA	NA	NA	NA	NA
chr18:1916690	chr18-1916690-allele23637-67	INS	66	NA	0.0,0.0,0.020833333333333332,0.0,0.0010224948875255625	0.00355365	NA	NA	NA	NA	NA	NA	NA	NA	NA	No	NA	HPRC,HGSVC,1KG-ONT	No	NA	NA	NA	NA	NA	NA
chr18:1916690	chr18-1916690-allele23635-89	INS	88	NA	0.0015128593040847202,0.0,0.0,0.0,0.0	0.00234988	NA	NA	NA	NA	NA	NA	NA	NA	NA	No	NA	HPRC,HGSVC,1KG-ONT	No	NA	NA	NA	NA	NA	NA
chr18:1916690	chr18-1916690-allele23623-109	INS	108	NA	0.0030257186081694403,0.10662824207492795,0.00496031746031746,0.003976143141153081,0.010224948875255624	0.012298	NA	NA	NA	NA	NA	NA	NA	NA	NA	No	NA	HPRC,HGSVC,1KG-ONT	No	NA	NA	NA	NA	NA	NA
chr18:1916690	chr18-1916690-allele23628-69	INS	68	NA	0.0,0.0,0.001984126984126984,0.0009940357852882703,0.0	3.94758e-05	NA	NA	NA	NA	NA	NA	NA	NA	NA	No	NA	HPRC,HGSVC,1KG-ONT	Yes	NA	NA	NA	NA	NA	NA
chr18:1916690	chr18-1916690-allele23638-161	INS	160	NA	0.0,0.0,0.0,0.002982107355864811,0.002044989775051125	0.000408842	NA	NA	NA	NA	NA	NA	NA	NA	NA	No	NA	HPRC,HGSVC	No	NA	NA	NA	NA	NA	NA
chr18:1916690	chr18-1916690-allele23629-69	INS	68	NA	0.0007564296520423601,0.0,0.0,0.0,0.0	0.000918741	NA	NA	NA	NA	NA	NA	NA	NA	NA	No	NA	HPRC,HGSVC,1KG-ONT	Yes	NA	NA	NA	NA	NA	NA
chr18:1916690	chr18-1916690-allele23632-75	INS	74	NA	0.0007564296520423601,0.0,0.0,0.0,0.0	0.000918741	NA	NA	NA	NA	NA	NA	NA	NA	NA	No	NA	HPRC,HGSVC,1KG-ONT	No	NA	NA	NA	NA	NA	NA
chr18:1916690	chr18-1916690-allele23621-79	INS	78	NA	0.014372163388804841,0.10086455331412104,0.00992063492063492,0.13717693836978131,0.050102249488752554	0.0302032	NA	NA	NA	NA	NA	NA	NA	NA	NA	No	NA	HPRC,HGSVC,1KG-ONT	No	NA	NA	NA	NA	NA	NA
chr18:1916692	chr18-1916692-allele23643-141	INS	140	NA	0.0,0.004322766570605188,0.0,0.007952286282306162,0.002044989775051125	0.00188759	NA	NA	NA	NA	NA	NA	NA	NA	NA	No	NA	HPRC,HGSVC	No	NA	NA	NA	NA	NA	NA
chr18:1916704	chr18-1916704-allele23657-65	INS	64	NA	0.0007564296520423601,0.0,0.0,0.0,0.0	0.000918741	NA	NA	NA	NA	NA	NA	NA	NA	NA	No	NA	HPRC,HGSVC,1KG-ONT	No	NA	NA	NA	NA	NA	NA
chr18:1916704	chr18-1916704-allele23662-77	INS	76	NA	0.0007564296520423601,0.0,0.0,0.0009940357852882703,0.0	NA	NA	NA	NA	NA	NA	NA	NA	NA	NA	No	NA	HPRC,HGSVC,1KG-ONT	No	NA	NA	NA	NA	NA	NA
chr18:1916716	chr18-1916716-allele23672-92	INS	91	NA	0.0022692889561270802,0.0,0.0,0.0,0.0	0.00377908	NA	NA	NA	NA	NA	NA	NA	NA	NA	No	NA	HPRC,HGSVC,1KG-ONT	No	NA	NA	NA	NA	NA	NA
chr18:1916720	chr18-1916720-allele23693-69	INS	68	NA	0.0030257186081694403,0.0,0.0,0.0,0.0	0.00520636	NA	NA	NA	NA	NA	NA	NA	NA	NA	No	NA	HPRC,HGSVC,1KG-ONT	No	NA	NA	NA	NA	NA	NA
chr18:1916720	chr18-1916720-allele23695-99	INS	98	NA	0.0022692889561270802,0.0,0.0,0.0,0.0	0.00377908	NA	NA	NA	NA	NA	NA	NA	NA	NA	No	NA	HPRC,HGSVC,1KG-ONT	No	NA	NA	NA	NA	NA	NA
chr18:1916720	chr18-1916720-allele23700-83	INS	82	NA	0.0015128593040847202,0.0,0.0,0.0,0.0	0.00234988	NA	NA	NA	NA	NA	NA	NA	NA	NA	No	NA	HPRC,HGSVC,1KG-ONT	No	NA	NA	NA	NA	NA	NA
chr18:1916720	chr18-1916720-allele23691-71	INS	70	NA	0.0037821482602118004,0.001440922190201729,0.013888888888888888,0.010934393638170975,0.011247443762781187	0.00179222	NA	NA	NA	NA	NA	NA	NA	NA	NA	No	NA	HPRC,HGSVC,1KG-ONT	No	NA	NA	NA	NA	NA	NA
chr18:1916720	chr18-1916720-allele23698-85	INS	84	NA	0.0022692889561270802,0.0,0.0,0.0,0.0	0.00377908	NA	NA	NA	NA	NA	NA	NA	NA	NA	No	NA	HPRC,HGSVC,1KG-ONT	No	NA	NA	NA	NA	NA	NA
chr18:1916720	chr18-1916720-allele23690-97	INS	96	NA	0.0113464447806354,0.01729106628242075,0.022817460317460316,0.016898608349900597,0.014314928425357873	0.000845957	NA	NA	NA	NA	NA	NA	NA	NA	NA	No	NA	HPRC,HGSVC,1KG-ONT	No	NA	NA	NA	NA	NA	NA
chr18:1916720	chr18-1916720-allele23696-85	INS	84	NA	0.0007564296520423601,0.0,0.0,0.0,0.0	0.000918741	NA	NA	NA	NA	NA	NA	NA	NA	NA	No	NA	HPRC,HGSVC,1KG-ONT	No	NA	NA	NA	NA	NA	NA
chr18:1916720	chr18-1916720-allele23694-95	INS	94	NA	0.0015128593040847202,0.0,0.0,0.0,0.0	0.00234988	NA	NA	NA	NA	NA	NA	NA	NA	NA	No	NA	HPRC,HGSVC,1KG-ONT	No	NA	NA	NA	NA	NA	NA
chr18:1916722	chr18-1916722-allele23708-79	INS	78	NA	0.0007564296520423601,0.0,0.0,0.0,0.0	0.000918741	NA	NA	NA	NA	NA	NA	NA	NA	NA	No	NA	HPRC,HGSVC,1KG-ONT	No	NA	NA	NA	NA	NA	NA
chr18:1916722	chr18-1916722-allele23709-59	INS	58	NA	0.01059001512859304,0.0,0.0,0.0,0.0	0.0193739	NA	NA	NA	NA	NA	NA	NA	NA	NA	No	NA	HPRC,HGSVC	No	NA	NA	NA	NA	NA	NA
chr18:1948924	chr18-1948924-allele24091-363	INS	362	NA	0.0015128593040847202,0.0,0.0,0.0,0.0	0.00234988	NA	NA	NA	NA	NA	NA	NA	NA	NA	No	NA	No	Yes	NA	NA	NA	NA	NA	NA
chr18:1955407	chr18-1955407-allele24220-65	INS	64	NA	0.5582450832072617,0.2838616714697406,0.3263888888888889,0.31411530815109345,0.4059304703476483	0.0966376	NA	NA	NA	NA	NA	NA	NA	NA	NA	No	NA	HPRC,HGSVC,1KG-ONT	Yes	NA	NA	NA	NA	NA	NA
chr18:1955407	chr18-1955407-allele24221-68	INS	67	NA	0.00529500756429652,0.001440922190201729,0.016865079365079364,0.010934393638170975,0.014314928425357873	0.00146005	NA	NA	NA	NA	NA	NA	NA	NA	NA	No	NA	HPRC,HGSVC,1KG-ONT	Yes	NA	NA	NA	NA	NA	NA
chr18:1955407	chr18-1955407-allele24222-65	INS	64	NA	0.059001512859304085,0.010086455331412104,0.0,0.002982107355864811,0.0	0.0864355	NA	NA	NA	NA	NA	NA	NA	NA	NA	No	NA	HPRC,HGSVC,1KG-ONT	Yes	NA	NA	NA	NA	NA	NA
chr18:1962697	chr18-1962697-allele24372-437	INS	436	NA	0.0,0.0,0.005952380952380952,0.0,0.0	0.000593574	NA	NA	NA	NA	NA	NA	NA	NA	NA	No	NA	HGSVC,1KG-ONT	Yes	NA	NA	NA	NA	NA	NA
chr18:1962735	chr18-1962735-allele24401-715	INS	714	NA	0.0,0.0,0.0,0.0,0.00408997955010225	NA	NA	NA	NA	NA	NA	NA	NA	NA	NA	No	NA	HGSVC,1KG-ONT	Yes	NA	NA	NA	NA	NA	NA
chr18:1962735	chr18-1962735-allele24380-691	INS	690	NA	0.01361573373676248,0.012968299711815562,0.023809523809523808,0.06262425447316103,0.03783231083844581	0.00798918	NA	NA	NA	NA	NA	NA	NA	NA	NA	No	NA	HGSVC,1KG-ONT	Yes	NA	NA	NA	NA	NA	NA
chr18:1962735	chr18-1962735-allele24383-693	INS	692	NA	0.009077155824508321,0.002881844380403458,0.001984126984126984,0.013916500994035786,0.026584867075664622	NA	NA	NA	NA	NA	NA	NA	NA	NA	NA	No	NA	HGSVC,1KG-ONT	Yes	NA	NA	NA	NA	NA	NA
chr18:1962735	chr18-1962735-allele24396-691	INS	690	NA	0.0015128593040847202,0.0,0.0,0.0,0.0	0.00234988	NA	NA	NA	NA	NA	NA	NA	NA	NA	No	NA	HGSVC,1KG-ONT	Yes	NA	NA	NA	NA	NA	NA
chr18:1962735	chr18-1962735-allele24389-655	INS	654	NA	0.0037821482602118004,0.0,0.0,0.0,0.0	0.00663171	NA	NA	NA	NA	NA	NA	NA	NA	NA	No	NA	HGSVC,1KG-ONT	Yes	NA	NA	NA	NA	NA	NA
chr18:1962735	chr18-1962735-allele24385-657	INS	656	NA	0.00529500756429652,0.001440922190201729,0.0,0.0,0.0	0.00736694	NA	NA	NA	NA	NA	NA	NA	NA	NA	No	NA	HGSVC,1KG-ONT	Yes	NA	NA	NA	NA	NA	NA
chr18:1962735	chr18-1962735-allele24394-863	INS	862	NA	0.0,0.0,0.0,0.0019880715705765406,0.0	NA	NA	NA	NA	NA	NA	NA	NA	NA	NA	No	NA	HGSVC,1KG-ONT	Yes	NA	NA	NA	NA	NA	NA
chr18:1962735	chr18-1962735-allele24393-753	INS	752	NA	0.0015128593040847202,0.0,0.003968253968253968,0.0,0.0	NA	NA	NA	NA	NA	NA	NA	NA	NA	NA	No	NA	HGSVC,1KG-ONT	Yes	NA	NA	NA	NA	NA	NA
chr18:1962735	chr18-1962735-allele24382-773	INS	772	NA	0.006051437216338881,0.011527377521613832,0.018849206349206348,0.002982107355864811,0.003067484662576687	NA	NA	NA	NA	NA	NA	NA	NA	NA	NA	No	NA	HGSVC,1KG-ONT	Yes	NA	NA	NA	NA	NA	NA
chr18:1962735	chr18-1962735-allele24387-719	INS	718	NA	0.0015128593040847202,0.0,0.0,0.0,0.0	0.00234988	NA	NA	NA	NA	NA	NA	NA	NA	NA	No	NA	HGSVC,1KG-ONT	Yes	NA	NA	NA	NA	NA	NA
chr18:1962735	chr18-1962735-allele24388-691	INS	690	NA	0.0015128593040847202,0.0,0.0,0.0,0.0	0.00234988	NA	NA	NA	NA	NA	NA	NA	NA	NA	No	NA	HGSVC,1KG-ONT	Yes	NA	NA	NA	NA	NA	NA
chr18:1962735	chr18-1962735-allele24378-179	INS	178	NA	0.0022692889561270802,0.01585014409221902,0.0,0.0536779324055666,0.00408997955010225	0.0089077	NA	NA	NA	NA	NA	NA	NA	NA	NA	No	NA	HGSVC,1KG-ONT	Yes	NA	NA	NA	NA	NA	NA
chr18:1962735	chr18-1962735-allele24399-727	INS	726	NA	0.0037821482602118004,0.0,0.0,0.0,0.0	0.00663171	NA	NA	NA	NA	NA	NA	NA	NA	NA	No	NA	HGSVC,1KG-ONT	Yes	NA	NA	NA	NA	NA	NA
chr18:1962735	chr18-1962735-allele24400-659	INS	658	NA	0.0,0.0,0.000992063492063492,0.0,0.0	NA	NA	NA	NA	NA	NA	NA	NA	NA	NA	No	NA	HGSVC,1KG-ONT	Yes	NA	NA	NA	NA	NA	NA
chr18:1962735	chr18-1962735-allele24381-609	INS	608	NA	0.012859304084720122,0.0,0.0,0.0,0.005112474437627812	0.0143952	NA	NA	NA	NA	NA	NA	NA	NA	NA	No	NA	HGSVC,1KG-ONT	Yes	NA	NA	NA	NA	NA	NA
chr18:1962735	chr18-1962735-allele24391-215	INS	214	NA	0.0,0.0,0.0,0.003976143141153081,0.0	NA	NA	NA	NA	NA	NA	NA	NA	NA	NA	No	NA	HGSVC	Yes	NA	NA	NA	NA	NA	NA
chr18:1962735	chr18-1962735-allele24384-723	INS	722	NA	0.0022692889561270802,0.007204610951008645,0.000992063492063492,0.0,0.0	NA	NA	NA	NA	NA	NA	NA	NA	NA	NA	No	NA	HGSVC,1KG-ONT	Yes	NA	NA	NA	NA	NA	NA
chr18:1962754	chr18-1962754-allele24403-397	INS	396	NA	0.0,0.0,0.003968253968253968,0.0019880715705765406,0.0	0.000593574	NA	NA	NA	NA	NA	NA	NA	NA	NA	No	NA	HGSVC,1KG-ONT	Yes	NA	NA	NA	NA	NA	NA
chr18:1962790	chr18-1962790-allele24414-321	INS	320	NA	0.0045385779122541605,0.0,0.0,0.0,0.0	0.00805514	NA	NA	NA	NA	NA	NA	NA	NA	NA	No	NA	HGSVC,1KG-ONT	Yes	NA	NA	NA	NA	NA	NA
chr18:1962848	chr18-1962848-allele24434-1418	INS	1417	NA	0.0022692889561270802,0.0,0.0,0.0,0.003067484662576687	0.000371588	NA	NA	NA	NA	NA	NA	NA	NA	NA	No	NA	HGSVC,1KG-ONT	Yes	NA	NA	NA	NA	NA	NA
chr18:1962865	chr18-1962865-allele24442-429	INS	428	NA	0.0022692889561270802,0.004322766570605188,0.0,0.0,0.005112474437627812	NA	NA	NA	NA	NA	NA	NA	NA	NA	NA	No	NA	HGSVC,1KG-ONT	No	NA	NA	NA	NA	NA	NA
chr18:1962865	chr18-1962865-allele24443-1765	INS	1764	NA	0.0015128593040847202,0.0,0.0,0.007952286282306162,0.007157464212678937	0.000150276	NA	NA	NA	NA	NA	NA	NA	NA	NA	No	NA	HGSVC,1KG-ONT	No	NA	NA	NA	NA	NA	NA
chr18:1962906	chr18-1962906-allele24462-1659	INS	1658	NA	0.009077155824508321,0.001440922190201729,0.06448412698412699,0.004970178926441352,0.006134969325153374	0.00321567	NA	NA	NA	NA	NA	NA	NA	NA	NA	No	NA	HGSVC,1KG-ONT	No	NA	NA	NA	NA	NA	NA
chr18:1962906	chr18-1962906-allele24461-1515	INS	1514	NA	0.05521936459909228,0.002881844380403458,0.03273809523809524,0.004970178926441352,0.0541922290388548	0.0131473	NA	NA	NA	NA	NA	NA	NA	NA	NA	No	NA	HGSVC,1KG-ONT	No	NA	NA	NA	NA	NA	NA
chr18:1963003	chr18-1963003-allele24512-349	INS	348	NA	0.009077155824508321,0.0,0.0,0.0,0.0	0.0163862	NA	NA	NA	NA	NA	NA	NA	NA	NA	No	NA	HGSVC,1KG-ONT	No	NA	NA	NA	NA	NA	NA
chr18:1963003	chr18-1963003-allele24498-136	INS	135	NA	0.0007564296520423601,0.001440922190201729,0.0,0.0,0.0	NA	NA	NA	NA	NA	NA	NA	NA	NA	NA	No	NA	HPRC,HGSVC,1KG-ONT	No	NA	NA	NA	NA	NA	NA
chr18:1963003	chr18-1963003-allele24493-64	INS	63	NA	0.0007564296520423601,0.0,0.007936507936507936,0.0,0.006134969325153374	0.00103615	NA	NA	NA	NA	NA	NA	NA	NA	NA	No	NA	HPRC,HGSVC	No	NA	NA	NA	NA	NA	NA
chr18:1963003	chr18-1963003-allele24504-827	INS	826	NA	0.046142208774583963,0.001440922190201729,0.03571428571428571,0.0019880715705765406,0.04805725971370143	0.00838169	NA	NA	NA	NA	NA	NA	NA	NA	NA	No	NA	HGSVC,1KG-ONT	No	NA	NA	NA	NA	NA	NA
chr18:1963003	chr18-1963003-allele24508-1107	INS	1106	NA	0.00680786686838124,0.0,0.000992063492063492,0.0019880715705765406,0.0	0.00697365	NA	NA	NA	NA	NA	NA	NA	NA	NA	No	NA	HGSVC,1KG-ONT	No	NA	NA	NA	NA	NA	NA
chr18:1963003	chr18-1963003-allele24496-459	INS	458	NA	0.00529500756429652,0.0,0.0,0.0,0.0	0.00947665	NA	NA	NA	NA	NA	NA	NA	NA	NA	No	NA	HGSVC,1KG-ONT	No	NA	NA	NA	NA	NA	NA
chr18:1963003	chr18-1963003-allele24495-495	INS	494	NA	0.0007564296520423601,0.0,0.000992063492063492,0.0019880715705765406,0.0	NA	NA	NA	NA	NA	NA	NA	NA	NA	NA	No	NA	HGSVC,1KG-ONT	No	NA	NA	NA	NA	NA	NA
chr18:1963003	chr18-1963003-allele24503-561	INS	560	NA	0.0037821482602118004,0.001440922190201729,0.0,0.0,0.007157464212678937	NA	NA	NA	NA	NA	NA	NA	NA	NA	NA	No	NA	HGSVC,1KG-ONT	No	NA	NA	NA	NA	NA	NA
chr18:1963003	chr18-1963003-allele24522-531	INS	530	NA	0.0015128593040847202,0.0,0.003968253968253968,0.0,0.0	NA	NA	NA	NA	NA	NA	NA	NA	NA	NA	No	NA	HGSVC,1KG-ONT	No	NA	NA	NA	NA	NA	NA
chr18:1963003	chr18-1963003-allele24506-999	INS	998	NA	0.0015128593040847202,0.0,0.0,0.0009940357852882703,0.0	0.00077342	NA	NA	NA	NA	NA	NA	NA	NA	NA	No	NA	HGSVC	No	NA	NA	NA	NA	NA	NA
chr18:1963003	chr18-1963003-allele24502-525	INS	524	NA	0.0007564296520423601,0.002881844380403458,0.0,0.003976143141153081,0.0	NA	NA	NA	NA	NA	NA	NA	NA	NA	NA	No	NA	HGSVC,1KG-ONT	No	NA	NA	NA	NA	NA	NA
chr18:1963003	chr18-1963003-allele24519-387	INS	386	NA	0.0,0.0,0.0,0.004970178926441352,0.0	0.000408842	NA	NA	NA	NA	NA	NA	NA	NA	NA	No	NA	HGSVC,1KG-ONT	No	NA	NA	NA	NA	NA	NA
chr18:1963003	chr18-1963003-allele24507-933	INS	932	NA	0.0037821482602118004,0.0,0.0,0.013916500994035786,0.002044989775051125	NA	NA	NA	NA	NA	NA	NA	NA	NA	NA	No	NA	HGSVC,1KG-ONT	No	NA	NA	NA	NA	NA	NA
chr18:1963003	chr18-1963003-allele24501-385	INS	384	NA	0.0045385779122541605,0.001440922190201729,0.0,0.0,0.0	0.00584245	NA	NA	NA	NA	NA	NA	NA	NA	NA	No	NA	HGSVC,1KG-ONT	No	NA	NA	NA	NA	NA	NA
chr18:1963003	chr18-1963003-allele24500-348	INS	347	NA	0.0015128593040847202,0.0,0.0,0.0009940357852882703,0.0	0.00077342	NA	NA	NA	NA	NA	NA	NA	NA	NA	No	NA	HGSVC,1KG-ONT	No	NA	NA	NA	NA	NA	NA
chr18:1963003	chr18-1963003-allele24505-424	INS	423	NA	0.2617246596066566,0.10662824207492795,0.15873015873015872,0.14910536779324055,0.10633946830265849	0.0573842	NA	NA	NA	NA	NA	NA	NA	NA	NA	No	NA	HGSVC,1KG-ONT	No	NA	NA	NA	NA	NA	NA
chr18:1963003	chr18-1963003-allele24494-747	INS	746	NA	0.01361573373676248,0.0,0.03373015873015873,0.002982107355864811,0.0010224948875255625	NA	NA	NA	NA	NA	NA	NA	NA	NA	NA	No	NA	HGSVC,1KG-ONT	No	NA	NA	NA	NA	NA	NA
chr18:1963149	chr18-1963149-allele24564-119	INS	118	NA	0.007564296520423601,0.001440922190201729,0.008928571428571428,0.0019880715705765406,0.0081799591002045	NA	NA	NA	NA	NA	NA	NA	NA	NA	NA	No	NA	HPRC,HGSVC,1KG-ONT	No	NA	NA	NA	NA	NA	NA
chr18:1963149	chr18-1963149-allele24566-119	INS	118	NA	0.00529500756429652,0.0,0.0,0.0,0.0	0.00918473	NA	NA	NA	NA	NA	NA	NA	NA	NA	No	NA	HPRC,HGSVC,1KG-ONT	No	NA	NA	NA	NA	NA	NA
chr18:1963149	chr18-1963149-allele24563-80	INS	79	NA	0.00832072617246596,0.0,0.002976190476190476,0.0009940357852882703,0.0	0.00800852	NA	NA	NA	NA	NA	NA	NA	NA	NA	No	NA	HPRC,HGSVC	No	NA	NA	NA	NA	NA	NA
chr18:1999213	chr18-1999213-allele25120-331	INS	330	NA	0.012102874432677761,0.001440922190201729,0.0,0.0,0.0	0.0199352	NA	NA	NA	NA	NA	NA	NA	NA	NA	No	NA	HGSVC,1KG-ONT	Yes	NA	NA	NA	NA	NA	NA
chr18:2024023	chr18-2024023-allele25435-294	INS	293	NA	0.037065052950075644,0.005763688760806916,0.0,0.0,0.0	0.0591041	NA	NA	NA	NA	NA	NA	NA	NA	NA	No	NA	HPRC,HGSVC,1KG-ONT	Yes	NA	NA	NA	NA	NA	NA
chr18:2066603	chr18-2066603-allele25887-815	INS	814	NA	0.06202723146747353,0.002881844380403458,0.0,0.0,0.0	0.106665	NA	NA	NA	NA	NA	NA	NA	NA	NA	No	NA	HPRC,HGSVC,1KG-ONT	No	NA	NA	NA	NA	NA	NA
chr18:2066603	chr18-2066603-allele25886-815	INS	814	NA	0.2216338880484115,0.1037463976945245,0.000992063492063492,0.1312127236580517,0.03374233128834356	0.120088	NA	NA	NA	NA	NA	NA	NA	NA	NA	No	NA	HPRC,HGSVC,1KG-ONT	No	NA	NA	NA	NA	NA	NA
chr18:2066603	chr18-2066603-allele25889-815	INS	814	NA	0.0007564296520423601,0.0,0.0,0.0,0.0	0.000918741	NA	NA	NA	NA	NA	NA	NA	NA	NA	No	NA	HPRC,HGSVC,1KG-ONT	No	NA	NA	NA	NA	NA	NA
chr18:2066603	chr18-2066603-allele25888-814	INS	813	NA	0.0,0.0,0.000992063492063492,0.0,0.0	NA	NA	NA	NA	NA	NA	NA	NA	NA	NA	No	NA	HPRC,HGSVC,1KG-ONT	No	NA	NA	NA	NA	NA	NA
chr18:2066603	chr18-2066603-allele25885-815	INS	814	NA	0.4236006051437216,0.5576368876080692,0.7936507936507936,0.3996023856858847,0.5194274028629857	0.0407797	NA	NA	NA	NA	NA	NA	NA	NA	NA	No	NA	HPRC,HGSVC,1KG-ONT	No	NA	NA	NA	NA	NA	NA
chr18:2086563	chr18-2086563-allele26098-233	INS	232	NA	0.039334341906202726,0.001440922190201729,0.0,0.0009940357852882703,0.0	0.0671504	NA	NA	NA	NA	NA	NA	NA	NA	NA	No	NA	HGSVC,1KG-ONT	No	NA	NA	NA	NA	NA	NA
chr18:2094520	chr18-2094520-allele26159-118	INS	117	NA	0.009077155824508321,0.002881844380403458,0.010912698412698412,0.0009940357852882703,0.0	0.00210466	NA	NA	NA	NA	NA	NA	NA	NA	NA	No	NA	HPRC	Yes	NA	NA	NA	NA	NA	NA
chr18:2097223	chr18-2097223-allele26190-3819	INS	3818	NA	0.049167927382753406,0.005763688760806916,0.0,0.0009940357852882703,0.0	0.0784712	NA	NA	NA	NA	NA	NA	NA	NA	NA	No	NA	HPRC,HGSVC,1KG-ONT	No	NA	NA	NA	NA	NA	NA
chr18:2119003	chr18-2119003-allele26479-1	DEL	1003	NA	0.0022692889561270802,0.001440922190201729,0.000992063492063492,0.0,0.0	0.000980669	NA	NA	NA	NA	NA	NA	NA	NA	NA	No	NA	1KG-ONT	Yes	NA	NA	NA	NA	NA	NA
chr18:2130984	chr18-2130984-allele26628-1	DEL	302	NA	0.06959152798789713,0.007204610951008645,0.0,0.0,0.00408997955010225	0.106205	NA	NA	NA	NA	NA	NA	NA	NA	NA	No	NA	HPRC,HGSVC,1KG-ONT	Yes	NA	NA	NA	NA	NA	NA
chr18:2158902	chr18-2158902-allele26995-87	INS	86	NA	0.0007564296520423601,0.0,0.0,0.0,0.0	0.000918741	NA	NA	NA	NA	NA	NA	NA	NA	NA	No	NA	HPRC,HGSVC,1KG-ONT	Yes	NA	NA	NA	NA	NA	NA
chr18:2158902	chr18-2158902-allele26997-123	INS	122	NA	0.0037821482602118004,0.001440922190201729,0.0,0.0,0.0	0.00462462	NA	NA	NA	NA	NA	NA	NA	NA	NA	No	NA	HPRC,HGSVC,1KG-ONT	Yes	NA	NA	NA	NA	NA	NA
chr18:2158902	chr18-2158902-allele26975-98	INS	97	NA	0.0015128593040847202,0.0,0.0,0.0,0.0	0.00234988	NA	NA	NA	NA	NA	NA	NA	NA	NA	No	NA	HPRC,HGSVC,1KG-ONT	Yes	NA	NA	NA	NA	NA	NA
chr18:2158902	chr18-2158902-allele26980-127	INS	126	NA	0.0037821482602118004,0.0,0.000992063492063492,0.0,0.0	0.00462462	NA	NA	NA	NA	NA	NA	NA	NA	NA	No	NA	HPRC,HGSVC,1KG-ONT	Yes	NA	NA	NA	NA	NA	NA
chr18:2158902	chr18-2158902-allele26976-127	INS	126	NA	0.0030257186081694403,0.001440922190201729,0.0,0.0009940357852882703,0.0010224948875255625	0.00123841	NA	NA	NA	NA	NA	NA	NA	NA	NA	No	NA	HPRC,HGSVC,1KG-ONT	Yes	NA	NA	NA	NA	NA	NA
chr18:2158902	chr18-2158902-allele26970-95	INS	94	NA	0.0007564296520423601,0.0,0.0,0.0,0.0	0.000918741	NA	NA	NA	NA	NA	NA	NA	NA	NA	No	NA	HPRC,HGSVC,1KG-ONT	Yes	NA	NA	NA	NA	NA	NA
chr18:2158902	chr18-2158902-allele26973-114	INS	113	NA	0.01361573373676248,0.002881844380403458,0.0,0.008946322067594433,0.0	0.00925439	NA	NA	NA	NA	NA	NA	NA	NA	NA	No	NA	HPRC,HGSVC,1KG-ONT	Yes	NA	NA	NA	NA	NA	NA
chr18:2158902	chr18-2158902-allele26978-133	INS	132	NA	0.0007564296520423601,0.0,0.0,0.0,0.0	0.000918741	NA	NA	NA	NA	NA	NA	NA	NA	NA	No	NA	HPRC,HGSVC,1KG-ONT	Yes	NA	NA	NA	NA	NA	NA
chr18:2158902	chr18-2158902-allele26979-135	INS	134	NA	0.0015128593040847202,0.0,0.0,0.0,0.0	0.00234988	NA	NA	NA	NA	NA	NA	NA	NA	NA	No	NA	HPRC,HGSVC,1KG-ONT	Yes	NA	NA	NA	NA	NA	NA
chr18:2158902	chr18-2158902-allele26971-85	INS	84	NA	0.0045385779122541605,0.0,0.0,0.0009940357852882703,0.0	0.00598883	NA	NA	NA	NA	NA	NA	NA	NA	NA	No	NA	HPRC,HGSVC,1KG-ONT	Yes	NA	NA	NA	NA	NA	NA
chr18:2158902	chr18-2158902-allele26972-105	INS	104	NA	0.0007564296520423601,0.005763688760806916,0.0,0.005964214711729622,0.0	0.00026671	NA	NA	NA	NA	NA	NA	NA	NA	NA	No	NA	HPRC,HGSVC,1KG-ONT	Yes	NA	NA	NA	NA	NA	NA
chr18:2158905	chr18-2158905-allele27000-109	INS	108	NA	0.0037821482602118004,0.0,0.0,0.0,0.0	0.00663171	NA	NA	NA	NA	NA	NA	NA	NA	NA	No	ID=chr18_2158902_2158970;MOTIFS=AAAG;STRUC=(AAAG)n	HPRC,HGSVC,1KG-ONT	Yes	NA	NA	NA	NA	NA	NA
chr18:2158905	chr18-2158905-allele27001-111	INS	110	NA	0.0037821482602118004,0.0,0.0,0.0,0.0	0.00663171	NA	NA	NA	NA	NA	NA	NA	NA	NA	No	ID=chr18_2158902_2158970;MOTIFS=AAAG;STRUC=(AAAG)n	HPRC,HGSVC,1KG-ONT	Yes	NA	NA	NA	NA	NA	NA
chr18:2158905	chr18-2158905-allele26999-115	INS	114	NA	0.0037821482602118004,0.0,0.0,0.0,0.0	0.00663171	NA	NA	NA	NA	NA	NA	NA	NA	NA	No	ID=chr18_2158902_2158970;MOTIFS=AAAG;STRUC=(AAAG)n	HPRC,HGSVC,1KG-ONT	Yes	NA	NA	NA	NA	NA	NA
chr18:2158919	chr18-2158919-allele27007-114	INS	113	NA	0.0007564296520423601,0.0,0.0,0.0,0.0	0.000918741	NA	NA	NA	NA	NA	NA	NA	NA	NA	No	ID=chr18_2158902_2158970;MOTIFS=AAAG;STRUC=(AAAG)n	HPRC,HGSVC,1KG-ONT	Yes	NA	NA	NA	NA	NA	NA
chr18:2158927	chr18-2158927-allele27009-104	INS	103	NA	0.00680786686838124,0.0,0.0,0.0,0.0	0.0123139	NA	NA	NA	NA	NA	NA	NA	NA	NA	No	ID=chr18_2158902_2158970;MOTIFS=AAAG;STRUC=(AAAG)n	HPRC,HGSVC,1KG-ONT	Yes	NA	NA	NA	NA	NA	NA
chr18:2158927	chr18-2158927-allele27008-124	INS	123	NA	0.0045385779122541605,0.0,0.0,0.008946322067594433,0.0	0.000154954	NA	NA	NA	NA	NA	NA	NA	NA	NA	No	ID=chr18_2158902_2158970;MOTIFS=AAAG;STRUC=(AAAG)n	HPRC,HGSVC,1KG-ONT	Yes	NA	NA	NA	NA	NA	NA
chr18:2158940	chr18-2158940-allele27010-108	INS	107	NA	0.006051437216338881,0.0,0.0,0.0,0.0	0.0108963	NA	NA	NA	NA	NA	NA	NA	NA	NA	No	ID=chr18_2158902_2158970;MOTIFS=AAAG;STRUC=(AAAG)n	HPRC,HGSVC,1KG-ONT	Yes	NA	NA	NA	NA	NA	NA
chr18:2158969	chr18-2158969-allele27022-124	INS	123	NA	0.0007564296520423601,0.0,0.0,0.0,0.0	0.000918741	NA	NA	NA	NA	NA	NA	NA	NA	NA	No	ID=chr18_2158902_2158970;MOTIFS=AAAG;STRUC=(AAAG)n	HPRC,HGSVC,1KG-ONT	Yes	NA	NA	NA	NA	NA	NA
chr18:2158969	chr18-2158969-allele27021-131	INS	130	NA	0.0007564296520423601,0.0,0.0,0.0,0.0	0.000918741	NA	NA	NA	NA	NA	NA	NA	NA	NA	No	ID=chr18_2158902_2158970;MOTIFS=AAAG;STRUC=(AAAG)n	HPRC,HGSVC,1KG-ONT	Yes	NA	NA	NA	NA	NA	NA
chr18:2158970	chr18-2158970-allele27049-113	INS	112	NA	0.0015128593040847202,0.0,0.0,0.0,0.0	0.00234988	NA	NA	NA	NA	NA	NA	NA	NA	NA	No	ID=chr18_2158902_2158970;MOTIFS=AAAG;STRUC=(AAAG)n	HPRC,HGSVC,1KG-ONT	Yes	NA	NA	NA	NA	NA	NA
chr18:2158970	chr18-2158970-allele27057-109	INS	108	NA	0.0045385779122541605,0.0,0.0,0.0,0.0	0.00805514	NA	NA	NA	NA	NA	NA	NA	NA	NA	No	ID=chr18_2158902_2158970;MOTIFS=AAAG;STRUC=(AAAG)n	HPRC,HGSVC,1KG-ONT	Yes	NA	NA	NA	NA	NA	NA
chr18:2158970	chr18-2158970-allele27046-93	INS	92	NA	0.00680786686838124,0.0,0.0,0.0,0.0	0.0122007	NA	NA	NA	NA	NA	NA	NA	NA	NA	No	ID=chr18_2158902_2158970;MOTIFS=AAAG;STRUC=(AAAG)n	HPRC,HGSVC,1KG-ONT	Yes	NA	NA	NA	NA	NA	NA
chr18:2158970	chr18-2158970-allele27027-93	INS	92	NA	0.007564296520423601,0.0,0.0,0.0009940357852882703,0.0010224948875255625	0.00974363	NA	NA	NA	NA	NA	NA	NA	NA	NA	No	ID=chr18_2158902_2158970;MOTIFS=AAAG;STRUC=(AAAG)n	HPRC,HGSVC,1KG-ONT	Yes	NA	NA	NA	NA	NA	NA
chr18:2158970	chr18-2158970-allele27064-101	INS	100	NA	0.0030257186081694403,0.0,0.0,0.0,0.0	0.00520636	NA	NA	NA	NA	NA	NA	NA	NA	NA	No	ID=chr18_2158902_2158970;MOTIFS=AAAG;STRUC=(AAAG)n	HPRC,HGSVC,1KG-ONT	Yes	NA	NA	NA	NA	NA	NA
chr18:2158970	chr18-2158970-allele27033-107	INS	106	NA	0.00832072617246596,0.002881844380403458,0.0,0.0009940357852882703,0.0	0.00954065	NA	NA	NA	NA	NA	NA	NA	NA	NA	No	ID=chr18_2158902_2158970;MOTIFS=AAAG;STRUC=(AAAG)n	HPRC,HGSVC,1KG-ONT	Yes	NA	NA	NA	NA	NA	NA
chr18:2158970	chr18-2158970-allele27062-89	INS	88	NA	0.0007564296520423601,0.001440922190201729,0.0,0.0,0.0	NA	NA	NA	NA	NA	NA	NA	NA	NA	NA	No	ID=chr18_2158902_2158970;MOTIFS=AAAG;STRUC=(AAAG)n	HPRC,HGSVC,1KG-ONT	Yes	NA	NA	NA	NA	NA	NA
chr18:2158970	chr18-2158970-allele27029-117	INS	116	NA	0.023449319213313162,0.002881844380403458,0.0,0.0009940357852882703,0.0	0.0366491	NA	NA	NA	NA	NA	NA	NA	NA	NA	No	ID=chr18_2158902_2158970;MOTIFS=AAAG;STRUC=(AAAG)n	HPRC,HGSVC,1KG-ONT	Yes	NA	NA	NA	NA	NA	NA
chr18:2158970	chr18-2158970-allele27031-131	INS	130	NA	0.0030257186081694403,0.0,0.0,0.0,0.0	0.00520636	NA	NA	NA	NA	NA	NA	NA	NA	NA	No	ID=chr18_2158902_2158970;MOTIFS=AAAG;STRUC=(AAAG)n	HPRC,HGSVC,1KG-ONT	Yes	NA	NA	NA	NA	NA	NA
chr18:2158970	chr18-2158970-allele27036-119	INS	118	NA	0.0022692889561270802,0.0,0.0,0.0,0.0	0.00377908	NA	NA	NA	NA	NA	NA	NA	NA	NA	No	ID=chr18_2158902_2158970;MOTIFS=AAAG;STRUC=(AAAG)n	HPRC,HGSVC,1KG-ONT	Yes	NA	NA	NA	NA	NA	NA
chr18:2158970	chr18-2158970-allele27052-101	INS	100	NA	0.0030257186081694403,0.0,0.0,0.0,0.0	0.00520636	NA	NA	NA	NA	NA	NA	NA	NA	NA	No	ID=chr18_2158902_2158970;MOTIFS=AAAG;STRUC=(AAAG)n	HPRC,HGSVC,1KG-ONT	Yes	NA	NA	NA	NA	NA	NA
chr18:2158970	chr18-2158970-allele27045-97	INS	96	NA	0.0007564296520423601,0.001440922190201729,0.0,0.0009940357852882703,0.0	NA	NA	NA	NA	NA	NA	NA	NA	NA	NA	No	ID=chr18_2158902_2158970;MOTIFS=AAAG;STRUC=(AAAG)n	HPRC,HGSVC,1KG-ONT	Yes	NA	NA	NA	NA	NA	NA
chr18:2158970	chr18-2158970-allele27055-97	INS	96	NA	0.0,0.0,0.0,0.0,0.002044989775051125	NA	NA	NA	NA	NA	NA	NA	NA	NA	NA	No	ID=chr18_2158902_2158970;MOTIFS=AAAG;STRUC=(AAAG)n	HPRC,HGSVC,1KG-ONT	Yes	NA	NA	NA	NA	NA	NA
chr18:2158970	chr18-2158970-allele27053-109	INS	108	NA	0.0,0.001440922190201729,0.0,0.002982107355864811,0.0010224948875255625	0.000408842	NA	NA	NA	NA	NA	NA	NA	NA	NA	No	ID=chr18_2158902_2158970;MOTIFS=AAAG;STRUC=(AAAG)n	HPRC,HGSVC,1KG-ONT	Yes	NA	NA	NA	NA	NA	NA
chr18:2158970	chr18-2158970-allele27048-101	INS	100	NA	0.00832072617246596,0.002881844380403458,0.0,0.0009940357852882703,0.0	0.00954065	NA	NA	NA	NA	NA	NA	NA	NA	NA	No	ID=chr18_2158902_2158970;MOTIFS=AAAG;STRUC=(AAAG)n	HPRC,HGSVC,1KG-ONT	Yes	NA	NA	NA	NA	NA	NA
chr18:2158970	chr18-2158970-allele27059-105	INS	104	NA	0.0007564296520423601,0.0,0.0,0.0,0.0	0.000918741	NA	NA	NA	NA	NA	NA	NA	NA	NA	No	ID=chr18_2158902_2158970;MOTIFS=AAAG;STRUC=(AAAG)n	HPRC,HGSVC,1KG-ONT	Yes	NA	NA	NA	NA	NA	NA
chr18:2158970	chr18-2158970-allele27028-157	INS	156	NA	0.0045385779122541605,0.0,0.0,0.0,0.0	0.00805514	NA	NA	NA	NA	NA	NA	NA	NA	NA	No	ID=chr18_2158902_2158970;MOTIFS=AAAG;STRUC=(AAAG)n	HPRC,HGSVC	Yes	NA	NA	NA	NA	NA	NA
chr18:2158970	chr18-2158970-allele27054-113	INS	112	NA	0.00529500756429652,0.0,0.0,0.004970178926441352,0.0	0.00272776	NA	NA	NA	NA	NA	NA	NA	NA	NA	No	ID=chr18_2158902_2158970;MOTIFS=AAAG;STRUC=(AAAG)n	HPRC,HGSVC,1KG-ONT	Yes	NA	NA	NA	NA	NA	NA
chr18:2158970	chr18-2158970-allele27030-139	INS	138	NA	0.01664145234493192,0.0,0.0,0.0009940357852882703,0.0	0.0283054	NA	NA	NA	NA	NA	NA	NA	NA	NA	No	ID=chr18_2158902_2158970;MOTIFS=AAAG;STRUC=(AAAG)n	HPRC,HGSVC,1KG-ONT	Yes	NA	NA	NA	NA	NA	NA
chr18:2158970	chr18-2158970-allele27044-97	INS	96	NA	0.00680786686838124,0.004322766570605188,0.0,0.006958250497017893,0.002044989775051125	0.000949539	NA	NA	NA	NA	NA	NA	NA	NA	NA	No	ID=chr18_2158902_2158970;MOTIFS=AAAG;STRUC=(AAAG)n	HPRC,HGSVC,1KG-ONT	Yes	NA	NA	NA	NA	NA	NA
chr18:2158970	chr18-2158970-allele27047-105	INS	104	NA	0.0037821482602118004,0.002881844380403458,0.0,0.010934393638170975,0.0010224948875255625	NA	NA	NA	NA	NA	NA	NA	NA	NA	NA	No	ID=chr18_2158902_2158970;MOTIFS=AAAG;STRUC=(AAAG)n	HPRC,HGSVC,1KG-ONT	Yes	NA	NA	NA	NA	NA	NA
chr18:2158970	chr18-2158970-allele27025-109	INS	108	NA	0.006051437216338881,0.007204610951008645,0.0,0.002982107355864811,0.0	0.00185071	NA	NA	NA	NA	NA	NA	NA	NA	NA	No	ID=chr18_2158902_2158970;MOTIFS=AAAG;STRUC=(AAAG)n	HPRC,HGSVC,1KG-ONT	Yes	NA	NA	NA	NA	NA	NA
chr18:2158970	chr18-2158970-allele27035-126	INS	125	NA	0.0022692889561270802,0.0,0.0,0.0,0.0	0.00377908	NA	NA	NA	NA	NA	NA	NA	NA	NA	No	ID=chr18_2158902_2158970;MOTIFS=AAAG;STRUC=(AAAG)n	HPRC,HGSVC,1KG-ONT	Yes	NA	NA	NA	NA	NA	NA
chr18:2158970	chr18-2158970-allele27026-101	INS	100	NA	0.014372163388804841,0.0,0.0,0.005964214711729622,0.0010224948875255625	0.0144248	NA	NA	NA	NA	NA	NA	NA	NA	NA	No	ID=chr18_2158902_2158970;MOTIFS=AAAG;STRUC=(AAAG)n	HPRC,HGSVC,1KG-ONT	Yes	NA	NA	NA	NA	NA	NA
chr18:2225885	chr18-2225885-allele27578-1	DEL	51	NA	0.06202723146747353,0.001440922190201729,0.0,0.0,0.0	0.108756	NA	NA	NA	NA	NA	NA	NA	NA	NA	No	NA	HPRC,HGSVC,1KG-ONT	Yes	NA	NA	NA	NA	NA	NA
chr18:2240332	chr18-2240332-allele27701-1	DEL	52	NA	0.0022692889561270802,0.0,0.0,0.0,0.0	0.00377908	NA	NA	NA	NA	NA	NA	NA	NA	NA	No	NA	1KG-ONT	Yes	NA	NA	NA	NA	NA	NA
chr18:2262267	chr18-2262267-allele27923-1	DEL	3105	NA	0.0030257186081694403,0.001440922190201729,0.0,0.0,0.0	0.00328379	NA	NA	NA	NA	NA	NA	NA	NA	NA	No	NA	No	Yes	NA	NA	NA	NA	NA	NA
chr18:2277052	chr18-2277052-allele28062-51	INS	50	NA	0.0680786686838124,0.007204610951008645,0.013888888888888888,0.0,0.0	0.0875033	NA	NA	NA	NA	NA	NA	NA	NA	NA	No	NA	HPRC,HGSVC	Yes	NA	NA	NA	NA	NA	NA
chr18:2277052	chr18-2277052-allele28063-79	INS	78	NA	0.012102874432677761,0.001440922190201729,0.0,0.0,0.0	0.0199352	NA	NA	NA	NA	NA	NA	NA	NA	NA	No	NA	HGSVC,1KG-ONT	No	NA	NA	NA	NA	NA	NA
chr18:2286816	chr18-2286816-allele28237-1	DEL	2041	NA	0.0,0.001440922190201729,0.000992063492063492,0.0,0.0	NA	NA	NA	NA	NA	NA	NA	NA	NA	NA	No	NA	No	Yes	NA	NA	NA	NA	NA	NA
chr18:2304393	chr18-2304393-allele28494-272	INS	271	NA	0.0030257186081694403,0.0,0.00496031746031746,0.0,0.0	0.000263486	NA	NA	NA	NA	NA	NA	NA	NA	enhancer	No	NA	HPRC,HGSVC,1KG-ONT	No	NA	NA	NA	NA	NA	NA
chr18:2304393	chr18-2304393-allele28489-272	INS	271	NA	0.04236006051437216,0.004322766570605188,0.0,0.0,0.0	0.0704482	NA	NA	NA	NA	NA	NA	NA	NA	enhancer	No	NA	HPRC,HGSVC,1KG-ONT	No	NA	NA	NA	NA	NA	NA
chr18:2304393	chr18-2304393-allele28495-273	INS	272	NA	0.0,0.0,0.000992063492063492,0.002982107355864811,0.002044989775051125	0.000593574	NA	NA	NA	NA	NA	NA	NA	NA	enhancer	No	NA	HPRC,HGSVC,1KG-ONT	No	NA	NA	NA	NA	NA	NA
chr18:2304393	chr18-2304393-allele28492-274	INS	273	NA	0.0,0.001440922190201729,0.000992063492063492,0.0,0.0	NA	NA	NA	NA	NA	NA	NA	NA	NA	enhancer	No	NA	HPRC,HGSVC,1KG-ONT	No	NA	NA	NA	NA	NA	NA
chr18:2304393	chr18-2304393-allele28507-273	INS	272	NA	0.0,0.0,0.000992063492063492,0.0,0.0	NA	NA	NA	NA	NA	NA	NA	NA	NA	enhancer	No	NA	HPRC,HGSVC,1KG-ONT	No	NA	NA	NA	NA	NA	NA
chr18:2304393	chr18-2304393-allele28490-273	INS	272	NA	0.00832072617246596,0.17146974063400577,0.2867063492063492,0.17296222664015903,0.14519427402862986	0.129578	NA	NA	NA	NA	NA	NA	NA	NA	enhancer	No	NA	HPRC,HGSVC,1KG-ONT	No	NA	NA	NA	NA	NA	NA
chr18:2304393	chr18-2304393-allele28496-273	INS	272	NA	0.0,0.001440922190201729,0.001984126984126984,0.0,0.005112474437627812	0.000834484	NA	NA	NA	NA	NA	NA	NA	NA	enhancer	No	NA	HPRC,HGSVC,1KG-ONT	No	NA	NA	NA	NA	NA	NA
chr18:2304393	chr18-2304393-allele28491-272	INS	271	NA	0.0030257186081694403,0.0,0.0,0.0,0.0	0.00520636	NA	NA	NA	NA	NA	NA	NA	NA	enhancer	No	NA	HPRC,HGSVC,1KG-ONT	No	NA	NA	NA	NA	NA	NA
chr18:2304393	chr18-2304393-allele28493-272	INS	271	NA	0.007564296520423601,0.0,0.0,0.0,0.0010224948875255625	0.0115415	NA	NA	NA	NA	NA	NA	NA	NA	enhancer	No	NA	HPRC,HGSVC,1KG-ONT	No	NA	NA	NA	NA	NA	NA
chr18:2311754	chr18-2311754-allele28621-53	INS	52	NA	0.025718608169440244,0.02881844380403458,0.028769841269841268,0.04671968190854871,0.044989775051124746	0.0017388	NA	NA	NA	NA	NA	NA	NA	NA	NA	Yes	NA	HPRC,HGSVC	No	NA	NA	NA	NA	NA	NA
chr18:2311754	chr18-2311754-allele28625-66	INS	65	NA	0.0,0.0,0.0,0.0,0.0010224948875255625	NA	NA	NA	NA	NA	NA	NA	NA	NA	NA	Yes	NA	HPRC,HGSVC	No	NA	NA	NA	NA	NA	NA
chr18:2311754	chr18-2311754-allele28623-55	INS	54	NA	0.0022692889561270802,0.0,0.0,0.0,0.0	0.00377908	NA	NA	NA	NA	NA	NA	NA	NA	NA	Yes	NA	HPRC,HGSVC	No	NA	NA	NA	NA	NA	NA
chr18:2311754	chr18-2311754-allele28626-61	INS	60	NA	0.006051437216338881,0.0,0.0,0.0,0.0	0.0108963	NA	NA	NA	NA	NA	NA	NA	NA	NA	Yes	NA	HPRC,HGSVC	No	NA	NA	NA	NA	NA	NA
chr18:2311754	chr18-2311754-allele28624-52	INS	51	NA	0.0,0.0,0.0,0.0009940357852882703,0.0	NA	NA	NA	NA	NA	NA	NA	NA	NA	NA	Yes	NA	HPRC,HGSVC	No	NA	NA	NA	NA	NA	NA
chr18:2311754	chr18-2311754-allele28622-58	INS	57	NA	0.0022692889561270802,0.0,0.0,0.0,0.0	0.00377908	NA	NA	NA	NA	NA	NA	NA	NA	NA	Yes	NA	HPRC,HGSVC	No	NA	NA	NA	NA	NA	NA
chr18:2311754	chr18-2311754-allele28627-57	INS	56	NA	0.00832072617246596,0.001440922190201729,0.001984126984126984,0.0,0.002044989775051125	0.00707297	NA	NA	NA	NA	NA	NA	NA	NA	NA	Yes	NA	HPRC,HGSVC	No	NA	NA	NA	NA	NA	NA
chr18:2337117	chr18-2337117-allele28891-310	INS	309	NA	0.006051437216338881,0.001440922190201729,0.0,0.0,0.0	0.00875367	NA	NA	NA	NA	NA	NA	NA	NA	NA	No	NA	HPRC,HGSVC,1KG-ONT	No	NA	NA	NA	NA	NA	NA
chr18:2337117	chr18-2337117-allele28889-309	INS	308	NA	0.14447806354009077,0.007204610951008645,0.0,0.0009940357852882703,0.0	0.231326	NA	NA	NA	NA	NA	NA	NA	NA	NA	No	NA	HPRC,HGSVC,1KG-ONT	No	NA	NA	NA	NA	NA	NA
chr18:2337117	chr18-2337117-allele28890-308	INS	307	NA	0.012859304084720122,0.001440922190201729,0.0,0.0,0.0	0.021333	NA	NA	NA	NA	NA	NA	NA	NA	NA	No	NA	HPRC,HGSVC,1KG-ONT	No	NA	NA	NA	NA	NA	NA
chr18:2337747	chr18-2337747-allele28904-1	DEL	96	NA	0.17095310136157338,0.011527377521613832,0.001984126984126984,0.0009940357852882703,0.0010224948875255625	0.260679	NA	NA	NA	NA	NA	NA	NA	NA	CTCF_binding_site,open_chromatin_region	No	NA	HPRC,HGSVC,1KG-ONT	Yes	NA	NA	NA	NA	NA	NA
chr18:2372222	chr18-2372222-allele29203-1	DEL	4750	NA	0.0015128593040847202,0.001440922190201729,0.0,0.0,0.0	0.00077342	NA	NA	NA	NA	NA	NA	NA	NA	NA	No	NA	1KG-ONT	Yes	NA	NA	NA	NA	NA	NA
chr18:2472724	chr18-2472724-allele29749-1	DEL	114	0.994829	0.348714069591528,0.840057636887608,0.876984126984127,0.9860834990059643,0.9550102249488752	0.589363	NA	NA	NA	NA	NA	NA	NA	NA	NA	No	NA	HPRC,HGSVC,1KG-ONT	Yes	ENSG00000177426.22(0.02091643738950953)	NA	NA	NA	NA	NA
chr18:2478826	chr18-2478826-allele29834-1	DEL	63	NA	0.1664145234493192,0.05475504322766571,0.015873015873015872,0.10834990059642147,0.049079754601226995	0.0719276	NA	NA	NA	NA	NA	NA	NA	NA	NA	No	NA	HPRC,HGSVC,1KG-ONT	No	NA	NA	NA	NA	NA	NA
chr18:2584611	chr18-2584611-allele30416-193	INS	192	NA	0.0022692889561270802,0.0,0.0,0.0,0.0	0.00377908	NDC80(1.0793e-07, 0.876)	NA	NA	NA	NA	NA	NA	NA	NA	No	NA	No	Yes	NA	NA	NA	NA	NA	NA
chr18:2589680	chr18-2589680-allele30450-1	DEL	177	NA	0.2329803328290469,0.012968299711815562,0.0,0.0,0.0	0.351476	NDC80(1.0793e-07, 0.876)	NA	NA	NA	NA	NA	NA	NA	NA	No	NA	HPRC,HGSVC,1KG-ONT	Yes	NA	NA	NA	NA	NA	NA
chr18:2607819	chr18-2607819-allele30682-4163	INS	4162	NA	0.02193645990922844,0.001440922190201729,0.0,0.0009940357852882703,0.0	0.0358594	NDC80(1.0793e-07, 0.876)	NA	NA	NA	NA	NA	NA	NA	NA	No	NA	HPRC,HGSVC	No	NA	NA	NA	NA	NA	NA
chr18:2614439	chr18-2614439-allele30784-142	INS	141	NA	0.0,0.007204610951008645,0.0,0.002982107355864811,0.0	0.000963133	NDC80(1.0793e-07, 0.876)	NA	NA	NA	NA	NA	NA	NA	NA	No	NA	HPRC,HGSVC,1KG-ONT	No	NA	NA	NA	NA	NA	NA
chr18:2614439	chr18-2614439-allele30786-1	DEL	126	NA	0.0015128593040847202,0.0,0.0,0.004970178926441352,0.0	NA	NDC80(1.0793e-07, 0.876)	NA	NA	NA	NA	NA	NA	NA	NA	No	NA	HPRC	Yes	NA	NA	NA	NA	NA	NA
chr18:2614439	chr18-2614439-allele30785-57	INS	56	NA	0.0,0.001440922190201729,0.0,0.0019880715705765406,0.0010224948875255625	0.000224143	NDC80(1.0793e-07, 0.876)	NA	NA	NA	NA	NA	NA	NA	NA	No	NA	HPRC	No	NA	NA	NA	NA	NA	NA
chr18:2614459	chr18-2614459-allele30791-1	DEL	198	NA	0.26853252647503784,0.06051873198847262,0.13690476190476192,0.0,0.00408997955010225	0.215547	NDC80(1.0793e-07, 0.876)	NA	NA	NA	NA	NA	NA	NA	NA	No	NA	HPRC,HGSVC,1KG-ONT	Yes	NA	NA	NA	NA	NA	NA
chr18:2614462	chr18-2614462-allele30792-1	DEL	102	NA	0.0007564296520423601,0.0,0.0,0.0,0.0	0.000918741	NDC80(1.0793e-07, 0.876)	NA	NA	NA	NA	NA	NA	NA	NA	No	NA	HPRC,HGSVC	Yes	NA	NA	NA	NA	NA	NA
chr18:2614471	chr18-2614471-allele30795-1	DEL	186	NA	0.39939485627836613,0.521613832853026,0.7132936507936508,0.5656063618290258,0.7474437627811861	0.115534	NDC80(1.0793e-07, 0.876)	NA	NA	NA	NA	NA	NA	NA	NA	No	NA	HPRC,HGSVC,1KG-ONT	Yes	NA	NA	NA	NA	NA	NA
chr18:2614475	chr18-2614475-allele30796-1	DEL	182	NA	0.015128593040847202,0.023054755043227664,0.000992063492063492,0.014910536779324055,0.009202453987730062	0.000124849	NDC80(1.0793e-07, 0.876)	NA	NA	NA	NA	NA	NA	NA	NA	No	NA	HPRC,HGSVC,1KG-ONT	Yes	NA	NA	NA	NA	NA	NA
chr18:2614480	chr18-2614480-allele30797-53	INS	52	NA	0.0,0.012968299711815562,0.0,0.0019880715705765406,0.002044989775051125	0.00188759	NDC80(1.0793e-07, 0.876)	NA	NA	NA	NA	NA	NA	NA	NA	No	NA	HPRC	No	NA	NA	NA	NA	NA	NA
chr18:2614483	chr18-2614483-allele30800-1	DEL	174	NA	0.05068078668683813,0.1685878962536023,0.09523809523809523,0.12624254473161034,0.05725971370143149	0.0184468	NDC80(1.0793e-07, 0.876)	NA	NA	NA	NA	NA	NA	NA	NA	No	NA	HPRC,HGSVC,1KG-ONT	Yes	NA	NA	NA	NA	NA	NA
chr18:2614483	chr18-2614483-allele30799-1	DEL	58	NA	0.0007564296520423601,0.005763688760806916,0.0,0.002982107355864811,0.0010224948875255625	4.4099e-05	NDC80(1.0793e-07, 0.876)	NA	NA	NA	NA	NA	NA	NA	NA	No	NA	HPRC,HGSVC,1KG-ONT	No	NA	NA	NA	NA	NA	NA
chr18:2614523	chr18-2614523-allele30801-1	DEL	52	NA	0.0030257186081694403,0.0,0.0,0.0,0.0	0.00520636	NDC80(1.0793e-07, 0.876)	NA	NA	NA	NA	NA	NA	NA	NA	No	NA	HPRC,HGSVC,1KG-ONT	No	NA	NA	NA	NA	NA	NA
chr18:2614535	chr18-2614535-allele30804-1	DEL	69	NA	0.0,0.001440922190201729,0.0,0.0,0.0	NA	NDC80(1.0793e-07, 0.876)	NA	NA	NA	NA	NA	NA	NA	NA	No	NA	HPRC,HGSVC,1KG-ONT	No	NA	NA	NA	NA	NA	NA
chr18:2614543	chr18-2614543-allele30807-1	DEL	65	NA	0.0007564296520423601,0.001440922190201729,0.0,0.0,0.0	NA	NDC80(1.0793e-07, 0.876)	NA	NA	NA	NA	NA	NA	NA	NA	No	NA	HPRC,HGSVC,1KG-ONT	No	NA	NA	NA	NA	NA	NA
chr18:2614543	chr18-2614543-allele30806-1	DEL	55	NA	0.00680786686838124,0.0,0.0,0.0,0.0	0.0123139	NDC80(1.0793e-07, 0.876)	NA	NA	NA	NA	NA	NA	NA	NA	No	NA	HPRC,HGSVC,1KG-ONT	No	NA	NA	NA	NA	NA	NA
chr18:2614544	chr18-2614544-allele30808-1	DEL	50	NA	0.007564296520423601,0.0,0.002976190476190476,0.0019880715705765406,0.0	0.0059196	NDC80(1.0793e-07, 0.876)	NA	NA	NA	NA	NA	NA	NA	NA	No	NA	HPRC,HGSVC,1KG-ONT	No	NA	NA	NA	NA	NA	NA
chr18:2614563	chr18-2614563-allele30809-149	INS	148	NA	0.0,0.005763688760806916,0.0,0.002982107355864811,0.0010224948875255625	0.000963133	NDC80(1.0793e-07, 0.876)	NA	NA	NA	NA	NA	NA	NA	NA	No	NA	HPRC,HGSVC,1KG-ONT	No	NA	NA	NA	NA	NA	NA
chr18:2614564	chr18-2614564-allele30811-184	INS	183	NA	0.0,0.001440922190201729,0.0,0.0019880715705765406,0.0	3.94758e-05	NDC80(1.0793e-07, 0.876)	NA	NA	NA	NA	NA	NA	NA	NA	No	NA	HPRC,HGSVC	No	NA	NA	NA	NA	NA	NA
chr18:2614564	chr18-2614564-allele30813-214	INS	213	NA	0.0,0.001440922190201729,0.0,0.0,0.0	NA	NDC80(1.0793e-07, 0.876)	NA	NA	NA	NA	NA	NA	NA	NA	No	NA	HPRC,HGSVC	No	NA	NA	NA	NA	NA	NA
chr18:2614564	chr18-2614564-allele30814-1	DEL	58	NA	0.0015128593040847202,0.007204610951008645,0.0,0.002982107355864811,0.002044989775051125	NA	NDC80(1.0793e-07, 0.876)	NA	NA	NA	NA	NA	NA	NA	NA	No	NA	HPRC,HGSVC,1KG-ONT	No	NA	NA	NA	NA	NA	NA
chr18:2614605	chr18-2614605-allele30815-122	INS	121	NA	0.0,0.0,0.0,0.0019880715705765406,0.0	NA	NDC80(1.0793e-07, 0.876)	NA	NA	NA	NA	NA	NA	NA	NA	No	NA	HPRC,HGSVC,1KG-ONT	No	NA	NA	NA	NA	NA	NA
chr18:2621248	chr18-2621248-allele30891-60	INS	59	NA	0.0,0.0,0.026785714285714284,0.0,0.0	0.00444222	NA	NA	NA	NA	NA	NA	NA	NA	NA	No	NA	HPRC	No	NA	NA	NA	NA	NA	NA
chr18:2661516	chr18-2661516-allele31489-1	DEL	54	NA	0.012102874432677761,0.0,0.0,0.0,0.0	0.0221846	SMCHD1(1.0, 0.342)	SMCHD1(1.0, 0.342)	NA	NA	NA	NA	NA	NA	NA	No	NA	HGSVC	No	NA	NA	NA	NA	NA	NA
chr18:2740065	chr18-2740065-allele32280-510	INS	509	NA	0.007564296520423601,0.0,0.0,0.0,0.0	0.0137297	SMCHD1(1.0, 0.342)	SMCHD1(1.0, 0.342)	NA	NA	NA	NA	NA	NA	NA	No	NA	HGSVC	No	NA	NA	NA	NA	NA	NA
chr18:2768669	chr18-2768669-allele32636-158	INS	157	NA	0.01739788199697428,0.010086455331412104,0.00496031746031746,0.005964214711729622,0.0	0.00900984	SMCHD1(1.0, 0.342)	SMCHD1(1.0, 0.342)	NA	NA	NA	NA	NA	NA	NA	No	NA	HPRC,HGSVC,1KG-ONT	Yes	NA	NA	NA	NA	NA	NA
chr18:2768669	chr18-2768669-allele32635-190	INS	189	NA	0.0007564296520423601,0.040345821325648415,0.015873015873015872,0.02286282306163022,0.1196319018404908	0.0327419	SMCHD1(1.0, 0.342)	SMCHD1(1.0, 0.342)	NA	NA	NA	NA	NA	NA	NA	No	NA	HPRC,HGSVC,1KG-ONT	No	NA	NA	NA	NA	NA	NA
chr18:2768669	chr18-2768669-allele32639-97	INS	96	NA	0.0007564296520423601,0.0,0.0,0.0,0.0	0.000918741	SMCHD1(1.0, 0.342)	SMCHD1(1.0, 0.342)	NA	NA	NA	NA	NA	NA	NA	No	NA	HPRC,HGSVC	Yes	NA	NA	NA	NA	NA	NA
chr18:2768669	chr18-2768669-allele32641-123	INS	122	NA	0.0037821482602118004,0.001440922190201729,0.0,0.0,0.0	0.00462462	SMCHD1(1.0, 0.342)	SMCHD1(1.0, 0.342)	NA	NA	NA	NA	NA	NA	NA	No	NA	HPRC,HGSVC,1KG-ONT	Yes	NA	NA	NA	NA	NA	NA
chr18:2768669	chr18-2768669-allele32640-130	INS	129	NA	0.0,0.037463976945244955,0.000992063492063492,0.017892644135188866,0.002044989775051125	0.00815146	SMCHD1(1.0, 0.342)	SMCHD1(1.0, 0.342)	NA	NA	NA	NA	NA	NA	NA	No	NA	HPRC,HGSVC,1KG-ONT	Yes	NA	NA	NA	NA	NA	NA
chr18:2768669	chr18-2768669-allele32638-130	INS	129	NA	0.0,0.004322766570605188,0.0,0.0019880715705765406,0.0	0.000408842	SMCHD1(1.0, 0.342)	SMCHD1(1.0, 0.342)	NA	NA	NA	NA	NA	NA	NA	No	NA	HPRC,HGSVC,1KG-ONT	Yes	NA	NA	NA	NA	NA	NA
chr18:2768669	chr18-2768669-allele32634-158	INS	157	NA	0.030257186081694403,0.13544668587896252,0.01984126984126984,0.12326043737574553,0.10122699386503067	0.0259116	SMCHD1(1.0, 0.342)	SMCHD1(1.0, 0.342)	NA	NA	NA	NA	NA	NA	NA	No	NA	HPRC,HGSVC,1KG-ONT	Yes	NA	NA	NA	NA	NA	NA
chr18:2768669	chr18-2768669-allele32633-126	INS	125	NA	0.006051437216338881,0.001440922190201729,0.000992063492063492,0.0009940357852882703,0.006134969325153374	0.00141259	SMCHD1(1.0, 0.342)	SMCHD1(1.0, 0.342)	NA	NA	NA	NA	NA	NA	NA	No	NA	HPRC,HGSVC,1KG-ONT	Yes	NA	NA	NA	NA	NA	NA
chr18:2768669	chr18-2768669-allele32632-94	INS	93	NA	0.012102874432677761,0.007204610951008645,0.0,0.0,0.0	0.0131628	SMCHD1(1.0, 0.342)	SMCHD1(1.0, 0.342)	NA	NA	NA	NA	NA	NA	NA	No	NA	HPRC,HGSVC	Yes	NA	NA	NA	NA	NA	NA
chr18:2822420	chr18-2822420-allele33296-60	INS	59	NA	0.047655068078668684,0.002881844380403458,0.0,0.0,0.0	0.0818161	NA	NA	NA	NA	NA	NA	NA	NA	NA	No	NA	HPRC,HGSVC,1KG-ONT	Yes	NA	NA	NA	NA	NA	NA
chr18:2830223	chr18-2830223-allele33413-1	DEL	5210	NA	0.0037821482602118004,0.0,0.0,0.0,0.0	0.00663171	NA	NA	NA	NA	NA	NA	NA	NA	NA	No	NA	HPRC,1KG-ONT	Yes	NA	NA	NA	NA	NA	NA
chr18:2853392	chr18-2853392-allele33687-3744	INS	3743	NA	0.0022692889561270802,0.0,0.0,0.0,0.0	0.00377908	EMILIN2(8.8336e-21, 1.047)	NA	NA	NA	NA	NA	NA	NA	NA	No	NA	No	No	NA	NA	NA	NA	NA	NA
chr18:2876495	chr18-2876495-allele34154-1	DEL	147	NA	0.08547655068078669,0.053314121037463975,0.07539682539682539,0.10039761431411531,0.28732106339468305	0.0105355	EMILIN2(8.8336e-21, 1.047)	NA	NA	NA	NA	NA	NA	NA	NA	No	NA	HPRC,HGSVC,1KG-ONT	No	NA	NA	NA	NA	NA	NA
chr18:2956311	chr18-2956311-allele34731-59	INS	58	NA	0.0007564296520423601,0.0,0.0,0.0,0.0	0.000918741	LPIN2(0.0016729, 0.582)	LPIN2(0.0016729, 0.582)	NA	NA	NA	NA	NA	NA	enhancer	No	NA	HGSVC	No	NA	NA	NA	NA	NA	NA
chr18:2956311	chr18-2956311-allele34728-51	INS	50	NA	0.0007564296520423601,0.008645533141210375,0.021825396825396824,0.0019880715705765406,0.032719836400818	0.00977314	LPIN2(0.0016729, 0.582)	LPIN2(0.0016729, 0.582)	NA	NA	NA	NA	NA	NA	enhancer	No	NA	HGSVC	No	NA	NA	NA	NA	NA	NA
chr18:2956311	chr18-2956311-allele34733-86	INS	85	NA	0.0037821482602118004,0.0,0.0,0.0,0.0	0.00663171	LPIN2(0.0016729, 0.582)	LPIN2(0.0016729, 0.582)	NA	NA	NA	NA	NA	NA	enhancer	No	NA	No	No	NA	NA	NA	NA	NA	NA
chr18:2956311	chr18-2956311-allele34762-82	INS	81	NA	0.0007564296520423601,0.0,0.0,0.0,0.0	0.000918741	LPIN2(0.0016729, 0.582)	LPIN2(0.0016729, 0.582)	NA	NA	NA	NA	NA	NA	enhancer	No	NA	No	No	NA	NA	NA	NA	NA	NA
chr18:2963311	chr18-2963311-allele34850-1	DEL	941	NA	0.02118003025718608,0.001440922190201729,0.0,0.0,0.0	0.0366254	LPIN2(0.0016729, 0.582)	LPIN2(0.0016729, 0.582)	NA	NA	NA	NA	NA	NA	enhancer	No	NA	HPRC,HGSVC	Yes	NA	NA	NA	NA	NA	NA
chr18:2997378	chr18-2997378-allele35205-1	DEL	81	0.957536	0.1649016641452345,0.5129682997118156,0.3531746031746032,0.5964214711729622,0.38650306748466257	0.163932	LPIN2(0.0016729, 0.582)	LPIN2(0.0016729, 0.582)	NA	NA	NA	NA	NA	NA	NA	No	NA	HPRC,HGSVC,1KG-ONT	Yes	ENSG00000101577.10(0.01177041115145792),ENSG00000170579.17(0.028907626034884667)	Total cholesterol levels(LPIN2, rs3016593, 3E-8, 0.9255247404904178)	Arthropathy of knee joint(7.83%, 3.78%, 2.16, [1.18;3.96], 0.013124),Bacterial infectious disease(9.57%, 5.57%, 1.79, [1.06;3.03], 0.030455),Biceps tendinitis(3.19%, 0.99%, 3.28, [1.13;9.53], 0.036293),Dysmenorrhea(7.83%, 3.98%, 2.05, [1.13;3.72], 0.021187),Eustachian tube disorder(1.16%, 3.38%, 0.34, [0.11;1.01], 0.044156),Gallstone(5.22%, 2.39%, 2.25, [1.07;4.74], 0.03643),Heart disease(1.45%, 4.17%, 0.34, [0.13;0.9], 0.02542),Impingement syndrome of shoulder region(5.51%, 1.99%, 2.87, [1.32;6.26], 0.006831),Infection by Trichomonas(0.29%, 2.58%, 0.11, [0.01;0.84], 0.011012),Neoplasm of uncertain behavior of soft tissues(2.61%, 0.80%, 3.34, [1.02;10.94], 0.045595),Osteoarthritis of hip(4.06%, 8.55%, 0.45, [0.24;0.84], 0.011522),Peripheral circulatory disorder due to type 2 diabetes mellitus(2.32%, 0.40%, 5.95, [1.26;28.18], 0.018558),Plantar fascial fibromatosis(10.14%, 5.96%, 1.78, [1.07;2.96], 0.026087),Premature beats(2.61%, 0.40%, 6.71, [1.44;31.25], 0.009527),Pulmonary hypertension(0.87%, 3.18%, 0.27, [0.08;0.92], 0.03163),Rheumatoid arthritis(1.45%, 3.98%, 0.36, [0.13;0.96], 0.038021),Scar conditions and fibrosis of skin(5.22%, 2.19%, 2.46, [1.15;5.28], 0.020682),Systemic lupus erythematosus(0.87%, 3.18%, 0.27, [0.08;0.92], 0.03163),Type 1 diabetes mellitus without complication(3.19%, 1.19%, 2.73, [1.0;7.45], 0.048173),Vitreous degeneration(4.35%, 1.19%, 3.77, [1.45;9.8], 0.005683),Cervical intraepithelial neoplasia grade 1(5.28%, 1.63%, 3.37, [1.26;8.98], 0.015514),Endometriosis (clinical)(3.66%, 1.09%, 3.46, [1.05;11.35], 0.042801)	NA	NA	NA
chr18:3016165	chr18-3016165-allele35530-54	INS	53	NA	0.16187594553706505,0.4409221902017291,0.5327380952380952,0.38469184890656066,0.4498977505112474	0.162301	NA	NA	NA	NA	NA	NA	NA	NA	NA	No	NA	HPRC,HGSVC,1KG-ONT	Yes	NA	NA	NA	NA	NA	NA
chr18:3037007	chr18-3037007-allele35827-1391	INS	1390	NA	0.4735249621785174,0.345821325648415,0.3055555555555556,0.4304174950298211,0.38548057259713703	0.0222539	NA	NA	NA	NA	NA	NA	NA	NA	NA	No	NA	HPRC,HGSVC,1KG-ONT	No	NA	NA	NA	NA	NA	NA
chr18:3037007	chr18-3037007-allele35832-1392	INS	1391	NA	0.0,0.001440922190201729,0.017857142857142856,0.0,0.010224948875255624	0.00485128	NA	NA	NA	NA	NA	NA	NA	NA	NA	No	NA	HPRC,HGSVC,1KG-ONT	No	NA	NA	NA	NA	NA	NA
chr18:3042540	chr18-3042540-allele35936-3490	INS	3489	NA	0.0,0.0,0.003968253968253968,0.0,0.0	0.000224143	NA	NA	NA	NA	NA	NA	NA	NA	NA	No	NA	No	Yes	NA	NA	NA	NA	NA	NA
chr18:3086503	chr18-3086503-allele36607-63	INS	62	NA	0.07034795763993948,0.023054755043227664,0.000992063492063492,0.020874751491053677,0.024539877300613498	0.0459099	MYOM1(6.2664e-42, 0.92)	MYOM1(6.2664e-42, 0.92)	NA	NA	NA	NA	NA	NA	NA	No	NA	HPRC,HGSVC,1KG-ONT	Yes	NA	NA	NA	NA	NA	NA
chr18:3103003	chr18-3103003-allele36764-70	INS	69	0.986598	0.2700453857791225,0.6282420749279539,0.5069444444444444,0.5198807157057654,0.43558282208588955	0.111883	MYOM1(6.2664e-42, 0.92)	MYOM1(6.2664e-42, 0.92)	NA	NA	NA	NA	NA	NA	NA	No	NA	HPRC,HGSVC,1KG-ONT	No	ENSG00000101605.13(0.008255733369514517),ENSG00000265399.1(0.043012392724097015)	NA	NA	NA	NA	NA
chr18:3111089	chr18-3111089-allele36829-3822	INS	3821	NA	0.0015128593040847202,0.0,0.011904761904761904,0.0009940357852882703,0.0010224948875255625	0.000243074	MYOM1(6.2664e-42, 0.92)	MYOM1(6.2664e-42, 0.92)	NA	NA	NA	NA	NA	NA	NA	No	NA	HPRC,HGSVC,1KG-ONT	No	NA	NA	NA	NA	NA	NA
chr18:3111089	chr18-3111089-allele36837-3808	INS	3807	NA	0.0,0.0,0.0,0.0,0.002044989775051125	NA	MYOM1(6.2664e-42, 0.92)	MYOM1(6.2664e-42, 0.92)	NA	NA	NA	NA	NA	NA	NA	No	NA	HPRC,HGSVC,1KG-ONT	No	NA	NA	NA	NA	NA	NA
chr18:3111089	chr18-3111089-allele36828-3822	INS	3821	NA	0.0007564296520423601,0.0,0.0,0.0019880715705765406,0.0	NA	MYOM1(6.2664e-42, 0.92)	MYOM1(6.2664e-42, 0.92)	NA	NA	NA	NA	NA	NA	NA	No	NA	HPRC,HGSVC,1KG-ONT	No	NA	NA	NA	NA	NA	NA
chr18:3111089	chr18-3111089-allele36830-3822	INS	3821	NA	0.0,0.0,0.010912698412698412,0.0,0.0	0.00142414	MYOM1(6.2664e-42, 0.92)	MYOM1(6.2664e-42, 0.92)	NA	NA	NA	NA	NA	NA	NA	No	NA	HPRC,HGSVC,1KG-ONT	No	NA	NA	NA	NA	NA	NA
chr18:3123837	chr18-3123837-allele37037-1	DEL	454	NA	0.015128593040847202,0.0,0.0,0.0,0.0	0.0276828	MYOM1(6.2664e-42, 0.92)	MYOM1(6.2664e-42, 0.92)	NA	NA	NA	NA	NA	NA	NA	No	NA	HGSVC,1KG-ONT	No	NA	NA	NA	NA	NA	NA
chr18:3193357	chr18-3193357-allele38101-83	INS	82	NA	0.0007564296520423601,0.001440922190201729,0.0,0.0,0.0	NA	MYOM1(6.2664e-42, 0.92)	MYOM1(6.2664e-42, 0.92)	NA	NA	NA	NA	NA	NA	NA	No	NA	1KG-ONT	Yes	NA	NA	NA	NA	NA	NA
chr18:3202366	chr18-3202366-allele38263-1	DEL	60	NA	0.04311649016641452,0.0,0.0,0.0,0.002044989775051125	0.0733942	MYOM1(6.2664e-42, 0.92)	MYOM1(6.2664e-42, 0.92)	NA	NA	NA	NA	NA	NA	NA	No	NA	HPRC,HGSVC,1KG-ONT	No	NA	NA	NA	NA	NA	NA
chr18:3262074	chr18-3262074-allele38822-73	INS	72	NA	0.0,0.008645533141210375,0.010912698412698412,0.0019880715705765406,0.015337423312883436	0.00577913	MYL12B(0.87093, 0.614)	NA	NA	NA	NA	NA	NA	NA	promoter	No	NA	HPRC	Yes	NA	NA	NA	NA	NA	NA
chr18:3272251	chr18-3272251-allele38938-53	INS	52	NA	0.8691376701966718,0.8371757925072046,0.8740079365079365,0.9453280318091452,0.934560327198364	0.00533371	MYL12B(0.87093, 0.614)	NA	NA	NA	NA	NA	NA	NA	NA	No	NA	HPRC,HGSVC,1KG-ONT	Yes	NA	NA	NA	NA	NA	NA
chr18:3272251	chr18-3272251-allele38939-53	INS	52	NA	0.03555219364599092,0.007204610951008645,0.0,0.0,0.0	0.0545033	MYL12B(0.87093, 0.614)	NA	NA	NA	NA	NA	NA	NA	NA	No	NA	HPRC,HGSVC,1KG-ONT	Yes	NA	NA	NA	NA	NA	NA
chr18:3272256	chr18-3272256-allele38940-54	INS	53	NA	0.03328290468986384,0.037463976945244955,0.010912698412698412,0.02286282306163022,0.010224948875255624	0.00407052	MYL12B(0.87093, 0.614)	NA	NA	NA	NA	NA	NA	NA	NA	No	NA	HPRC,HGSVC,1KG-ONT	Yes	NA	NA	NA	NA	NA	NA
chr18:3275056	chr18-3275056-allele38994-1	DEL	764	NA	0.0007564296520423601,0.0,0.0,0.0,0.0	0.000918741	MYL12B(0.87093, 0.614)	NA	NA	NA	NA	NA	NA	NA	NA	No	NA	1KG-ONT	Yes	NA	NA	NA	NA	NA	NA
chr18:3288683	chr18-3288683-allele39162-315	INS	314	NA	0.009833585476550681,0.007204610951008645,0.0,0.0,0.0	0.00946735	NA	NA	NA	NA	NA	NA	NA	NA	NA	No	NA	HPRC,HGSVC	Yes	NA	NA	NA	NA	NA	NA
chr18:3318057	chr18-3318057-allele39493-1	DEL	73	NA	0.43343419062027233,0.22334293948126802,0.1597222222222222,0.13618290258449303,0.1390593047034765	0.185785	NA	NA	NA	NA	NA	NA	NA	NA	NA	No	NA	HPRC,HGSVC,1KG-ONT	Yes	NA	NA	NA	NA	NA	NA
chr18:3322464	chr18-3322464-allele39566-1	DEL	859	NA	0.05370650529500756,0.007204610951008645,0.0,0.0,0.0	0.0863432	NA	NA	NA	NA	NA	NA	NA	NA	CTCF_binding_site,enhancer	No	NA	HPRC,1KG-ONT	Yes	NA	NA	NA	NA	NA	NA
chr18:3335193	chr18-3335193-allele39711-1	DEL	1439	NA	0.03328290468986384,0.002881844380403458,0.0,0.0,0.0	0.0563811	NA	NA	NA	NA	NA	NA	NA	NA	NA	No	NA	HPRC,1KG-ONT	Yes	NA	NA	NA	NA	NA	NA
chr18:3349143	chr18-3349143-allele39947-1	DEL	1982	NA	0.0015128593040847202,0.0,0.0,0.0,0.0	0.00234988	NA	NA	NA	NA	NA	NA	NA	NA	enhancer	No	NA	HPRC,HGSVC	Yes	NA	NA	NA	NA	NA	NA
chr18:3349561	chr18-3349561-allele39969-1	DEL	404	NA	0.13691376701966718,0.008645533141210375,0.0,0.0,0.0	0.219907	NA	NA	NA	NA	NA	NA	NA	NA	NA	No	NA	HPRC,HGSVC,1KG-ONT	No	NA	NA	NA	NA	NA	NA
chr18:3369514	chr18-3369514-allele40209-53	INS	52	NA	0.01588502269288956,0.002881844380403458,0.013888888888888888,0.0009940357852882703,0.010224948875255624	0.00334417	NA	NA	NA	NA	NA	NA	NA	NA	NA	No	NA	HGSVC	No	NA	NA	NA	NA	NA	NA
chr18:3369514	chr18-3369514-allele40210-57	INS	56	NA	0.0022692889561270802,0.001440922190201729,0.0,0.0009940357852882703,0.0010224948875255625	0.000371588	NA	NA	NA	NA	NA	NA	NA	NA	NA	No	NA	HGSVC	No	NA	NA	NA	NA	NA	NA
chr18:3392150	chr18-3392150-allele40579-1	DEL	273	NA	0.0022692889561270802,0.0,0.000992063492063492,0.0,0.0010224948875255625	0.000980669	NA	NA	NA	NA	NA	NA	NA	NA	NA	No	NA	No	Yes	NA	NA	NA	NA	NA	NA
chr18:3421220	chr18-3421220-allele40954-72	INS	71	NA	0.0007564296520423601,0.0,0.0,0.0,0.0	0.000918741	TGIF1(0.98151, 0.477)	TGIF1(0.98151, 0.477)	NA	NA	NA	NA	NA	NA	NA	No	NA	HPRC,HGSVC,1KG-ONT	No	NA	NA	NA	NA	NA	NA
chr18:3421220	chr18-3421220-allele40953-72	INS	71	NA	0.0226928895612708,0.0,0.0,0.0,0.0	0.0416511	TGIF1(0.98151, 0.477)	TGIF1(0.98151, 0.477)	NA	NA	NA	NA	NA	NA	NA	No	NA	HPRC,HGSVC,1KG-ONT	No	NA	NA	NA	NA	NA	NA
chr18:3421220	chr18-3421220-allele40952-73	INS	72	NA	0.0007564296520423601,0.0,0.0,0.0,0.002044989775051125	NA	TGIF1(0.98151, 0.477)	TGIF1(0.98151, 0.477)	NA	NA	NA	NA	NA	NA	NA	No	NA	HPRC,HGSVC,1KG-ONT	No	NA	NA	NA	NA	NA	NA
chr18:3421221	chr18-3421221-allele40955-72	INS	71	NA	0.6777609682299546,0.7737752161383286,0.6676587301587301,0.7326043737574552,0.6615541922290389	0.00107281	TGIF1(0.98151, 0.477)	TGIF1(0.98151, 0.477)	NA	NA	NA	NA	NA	NA	NA	No	NA	HPRC,HGSVC,1KG-ONT	No	NA	NA	NA	NA	NA	NA
chr18:3421257	chr18-3421257-allele40956-79	INS	78	NA	0.0,0.001440922190201729,0.0,0.0,0.0	NA	TGIF1(0.98151, 0.477)	TGIF1(0.98151, 0.477)	NA	NA	NA	NA	NA	NA	NA	No	NA	HPRC,HGSVC,1KG-ONT	No	NA	NA	NA	NA	NA	NA
chr18:3421326	chr18-3421326-allele40960-76	INS	75	NA	0.0015128593040847202,0.0,0.0,0.0,0.0	0.00234988	TGIF1(0.98151, 0.477)	TGIF1(0.98151, 0.477)	NA	NA	NA	NA	NA	NA	NA	No	NA	HPRC,HGSVC,1KG-ONT	No	NA	NA	NA	NA	NA	NA
chr18:3421383	chr18-3421383-allele40961-74	INS	73	NA	0.0022692889561270802,0.001440922190201729,0.0,0.0,0.0	0.0019853	TGIF1(0.98151, 0.477)	TGIF1(0.98151, 0.477)	NA	NA	NA	NA	NA	NA	NA	No	NA	HPRC,HGSVC,1KG-ONT	No	NA	NA	NA	NA	NA	NA
chr18:3421385	chr18-3421385-allele40962-74	INS	73	NA	0.0529500756429652,0.01440922190201729,0.007936507936507936,0.018886679920477135,0.009202453987730062	0.0349101	TGIF1(0.98151, 0.477)	TGIF1(0.98151, 0.477)	NA	NA	NA	NA	NA	NA	NA	No	NA	HPRC,HGSVC,1KG-ONT	No	NA	NA	NA	NA	NA	NA
chr18:3479031	chr18-3479031-allele41589-1	DEL	3657	NA	0.01588502269288956,0.0,0.0,0.0,0.0	0.0291787	NA	NA	NA	NA	NA	NA	NA	NA	CTCF_binding_site,enhancer	No	NA	HPRC	Yes	NA	NA	NA	NA	NA	NA
chr18:3488994	chr18-3488994-allele41753-160	INS	159	NA	0.0007564296520423601,0.0,0.0,0.0,0.0	0.000918741	NA	NA	NA	NA	NA	NA	NA	NA	NA	No	NA	No	Yes	NA	NA	NA	NA	NA	NA
chr18:3489065	chr18-3489065-allele41838-54	INS	53	NA	0.0015128593040847202,0.0,0.0,0.0,0.0	0.00234988	NA	NA	NA	NA	NA	NA	NA	NA	NA	No	NA	No	Yes	NA	NA	NA	NA	NA	NA
chr18:3489068	chr18-3489068-allele41839-142	INS	141	NA	0.0007564296520423601,0.0,0.0,0.0,0.0	0.000918741	NA	NA	NA	NA	NA	NA	NA	NA	NA	No	NA	No	Yes	NA	NA	NA	NA	NA	NA
chr18:3489991	chr18-3489991-allele41906-1	DEL	50	NA	0.014372163388804841,0.001440922190201729,0.0,0.0,0.0	0.0241257	NA	NA	NA	NA	NA	NA	NA	NA	NA	No	NA	No	No	NA	NA	NA	NA	NA	NA
chr18:3560434	chr18-3560434-allele42939-1	DEL	1638	NA	0.09379727685325265,0.010086455331412104,0.030753968253968252,0.0009940357852882703,0.02556237218813906	0.0765754	DLGAP1(1.0, 0.224)	NA	NA	NA	NA	NA	NA	NA	NA	No	NA	HPRC,HGSVC,1KG-ONT	Yes	NA	NA	NA	NA	NA	NA
chr18:3566132	chr18-3566132-allele43027-356	INS	355	NA	0.04311649016641452,0.005763688760806916,0.0,0.0,0.0	0.0697923	DLGAP1(1.0, 0.224)	NA	NA	NA	NA	NA	NA	NA	NA	No	NA	HPRC,HGSVC,1KG-ONT	Yes	NA	NA	NA	NA	NA	NA
chr18:3568914	chr18-3568914-allele43063-1	DEL	2840	NA	0.0,0.0,0.007936507936507936,0.0,0.0010224948875255625	0.000919236	DLGAP1(1.0, 0.224)	NA	NA	NA	NA	NA	NA	NA	NA	No	NA	HGSVC,1KG-ONT	Yes	NA	NA	NA	NA	NA	NA
chr18:3600715	chr18-3600715-allele43498-87	INS	86	NA	0.0015128593040847202,0.0,0.0,0.0,0.0	0.00234988	DLGAP1(1.0, 0.224)	NA	NA	NA	NA	NA	NA	NA	NA	No	NA	HPRC,HGSVC,1KG-ONT	Yes	NA	NA	NA	NA	NA	NA
chr18:3600715	chr18-3600715-allele43499-69	INS	68	NA	0.0007564296520423601,0.0,0.0,0.0,0.0	0.000918741	DLGAP1(1.0, 0.224)	NA	NA	NA	NA	NA	NA	NA	NA	No	NA	HPRC,HGSVC,1KG-ONT	Yes	NA	NA	NA	NA	NA	NA
chr18:3600715	chr18-3600715-allele43492-129	INS	128	NA	0.0030257186081694403,0.0,0.0,0.0,0.0	0.00520636	DLGAP1(1.0, 0.224)	NA	NA	NA	NA	NA	NA	NA	NA	No	NA	HPRC,HGSVC,1KG-ONT	Yes	NA	NA	NA	NA	NA	NA
chr18:3600715	chr18-3600715-allele43493-53	INS	52	NA	0.0037821482602118004,0.0,0.0,0.0009940357852882703,0.0	0.00462462	DLGAP1(1.0, 0.224)	NA	NA	NA	NA	NA	NA	NA	NA	No	NA	HPRC,HGSVC,1KG-ONT	Yes	NA	NA	NA	NA	NA	NA
chr18:3600715	chr18-3600715-allele43500-53	INS	52	NA	0.012859304084720122,0.001440922190201729,0.0,0.0009940357852882703,0.0010224948875255625	0.0175398	DLGAP1(1.0, 0.224)	NA	NA	NA	NA	NA	NA	NA	NA	No	NA	HPRC,HGSVC,1KG-ONT	Yes	NA	NA	NA	NA	NA	NA
chr18:3600715	chr18-3600715-allele43496-105	INS	104	NA	0.0030257186081694403,0.0,0.0,0.0,0.0	0.00520636	DLGAP1(1.0, 0.224)	NA	NA	NA	NA	NA	NA	NA	NA	No	NA	HPRC,HGSVC,1KG-ONT	Yes	NA	NA	NA	NA	NA	NA
chr18:3600715	chr18-3600715-allele43505-53	INS	52	NA	0.0007564296520423601,0.0,0.0,0.0,0.0	0.000918741	DLGAP1(1.0, 0.224)	NA	NA	NA	NA	NA	NA	NA	NA	No	NA	HPRC,HGSVC,1KG-ONT	Yes	NA	NA	NA	NA	NA	NA
chr18:3600715	chr18-3600715-allele43501-89	INS	88	NA	0.006051437216338881,0.0,0.0,0.0,0.0	0.0107687	DLGAP1(1.0, 0.224)	NA	NA	NA	NA	NA	NA	NA	NA	No	NA	HPRC,HGSVC,1KG-ONT	Yes	NA	NA	NA	NA	NA	NA
chr18:3600715	chr18-3600715-allele43491-69	INS	68	NA	0.009077155824508321,0.0,0.0,0.0,0.0	0.0165556	DLGAP1(1.0, 0.224)	NA	NA	NA	NA	NA	NA	NA	NA	No	NA	HPRC,HGSVC,1KG-ONT	Yes	NA	NA	NA	NA	NA	NA
chr18:3600715	chr18-3600715-allele43495-79	INS	78	NA	0.02723146747352496,0.002881844380403458,0.0,0.0009940357852882703,0.0	0.043472	DLGAP1(1.0, 0.224)	NA	NA	NA	NA	NA	NA	NA	NA	No	NA	HPRC,HGSVC,1KG-ONT	Yes	NA	NA	NA	NA	NA	NA
chr18:3600715	chr18-3600715-allele43490-105	INS	104	NA	0.0030257186081694403,0.001440922190201729,0.0,0.009940357852882704,0.009202453987730062	9.23835e-05	DLGAP1(1.0, 0.224)	NA	NA	NA	NA	NA	NA	NA	NA	No	NA	HPRC,HGSVC,1KG-ONT	Yes	NA	NA	NA	NA	NA	NA
chr18:3600721	chr18-3600721-allele43508-79	INS	78	NA	0.0045385779122541605,0.001440922190201729,0.000992063492063492,0.0,0.0	0.00448129	DLGAP1(1.0, 0.224)	NA	NA	NA	NA	NA	NA	NA	NA	No	NA	HPRC,HGSVC,1KG-ONT	Yes	NA	NA	NA	NA	NA	NA
chr18:3600723	chr18-3600723-allele43513-97	INS	96	NA	0.0022692889561270802,0.0,0.0,0.0,0.0	0.00377908	DLGAP1(1.0, 0.224)	NA	NA	NA	NA	NA	NA	NA	NA	No	NA	HPRC,HGSVC,1KG-ONT	Yes	NA	NA	NA	NA	NA	NA
chr18:3600723	chr18-3600723-allele43512-149	INS	148	NA	0.0015128593040847202,0.0,0.0,0.0,0.0	0.00234988	DLGAP1(1.0, 0.224)	NA	NA	NA	NA	NA	NA	NA	NA	No	NA	HPRC,HGSVC,1KG-ONT	Yes	NA	NA	NA	NA	NA	NA
chr18:3600731	chr18-3600731-allele43520-95	INS	94	NA	0.018910741301059002,0.0,0.0,0.0,0.0	0.0347404	DLGAP1(1.0, 0.224)	NA	NA	NA	NA	NA	NA	NA	NA	No	NA	HPRC,HGSVC,1KG-ONT	Yes	NA	NA	NA	NA	NA	NA
chr18:3600731	chr18-3600731-allele43517-59	INS	58	NA	0.0,0.001440922190201729,0.0,0.0,0.0	NA	DLGAP1(1.0, 0.224)	NA	NA	NA	NA	NA	NA	NA	NA	No	NA	HPRC,HGSVC,1KG-ONT	Yes	NA	NA	NA	NA	NA	NA
chr18:3600731	chr18-3600731-allele43518-51	INS	50	NA	0.09682299546142209,0.01585014409221902,0.0,0.009940357852882704,0.0010224948875255625	0.130298	DLGAP1(1.0, 0.224)	NA	NA	NA	NA	NA	NA	NA	NA	No	NA	HPRC,HGSVC,1KG-ONT	Yes	NA	NA	NA	NA	NA	NA
chr18:3600731	chr18-3600731-allele43519-87	INS	86	NA	0.0007564296520423601,0.0,0.037698412698412696,0.0009940357852882703,0.0	0.00543365	DLGAP1(1.0, 0.224)	NA	NA	NA	NA	NA	NA	NA	NA	No	NA	HPRC,HGSVC,1KG-ONT	Yes	NA	NA	NA	NA	NA	NA
chr18:3600749	chr18-3600749-allele43547-175	INS	174	NA	0.0022692889561270802,0.001440922190201729,0.0,0.0,0.0	0.0019853	DLGAP1(1.0, 0.224)	NA	NA	NA	NA	NA	NA	NA	NA	No	NA	HPRC,HGSVC,1KG-ONT	Yes	NA	NA	NA	NA	NA	NA
chr18:3600749	chr18-3600749-allele43552-107	INS	106	NA	0.0015128593040847202,0.0,0.0,0.0,0.0	0.00234988	DLGAP1(1.0, 0.224)	NA	NA	NA	NA	NA	NA	NA	NA	No	NA	HPRC,HGSVC,1KG-ONT	Yes	NA	NA	NA	NA	NA	NA
chr18:3600749	chr18-3600749-allele43545-95	INS	94	NA	0.0015128593040847202,0.0,0.0,0.0,0.0	0.00234988	DLGAP1(1.0, 0.224)	NA	NA	NA	NA	NA	NA	NA	NA	No	NA	HPRC,HGSVC,1KG-ONT	Yes	NA	NA	NA	NA	NA	NA
chr18:3600749	chr18-3600749-allele43533-167	INS	166	NA	0.0226928895612708,0.005763688760806916,0.005952380952380952,0.003976143141153081,0.011247443762781187	0.0110713	DLGAP1(1.0, 0.224)	NA	NA	NA	NA	NA	NA	NA	NA	No	NA	HPRC,HGSVC,1KG-ONT	Yes	NA	NA	NA	NA	NA	NA
chr18:3600749	chr18-3600749-allele43548-175	INS	174	NA	0.0007564296520423601,0.0,0.0,0.0,0.0	0.000918741	DLGAP1(1.0, 0.224)	NA	NA	NA	NA	NA	NA	NA	NA	No	NA	HPRC,HGSVC,1KG-ONT	Yes	NA	NA	NA	NA	NA	NA
chr18:3600749	chr18-3600749-allele43537-223	INS	222	NA	0.0007564296520423601,0.0,0.0,0.0,0.0	0.000918741	DLGAP1(1.0, 0.224)	NA	NA	NA	NA	NA	NA	NA	NA	No	NA	HPRC,HGSVC,1KG-ONT	No	NA	NA	NA	NA	NA	NA
chr18:3600749	chr18-3600749-allele43535-121	INS	120	NA	0.0015128593040847202,0.001440922190201729,0.0,0.0019880715705765406,0.0	NA	DLGAP1(1.0, 0.224)	NA	NA	NA	NA	NA	NA	NA	NA	No	NA	HPRC,HGSVC,1KG-ONT	Yes	NA	NA	NA	NA	NA	NA
chr18:3600749	chr18-3600749-allele43534-171	INS	170	NA	0.0007564296520423601,0.0,0.000992063492063492,0.0,0.0	NA	DLGAP1(1.0, 0.224)	NA	NA	NA	NA	NA	NA	NA	NA	No	NA	HPRC,HGSVC,1KG-ONT	Yes	NA	NA	NA	NA	NA	NA
chr18:3600749	chr18-3600749-allele43532-69	INS	68	NA	0.0,0.002881844380403458,0.000992063492063492,0.0,0.003067484662576687	0.000422056	DLGAP1(1.0, 0.224)	NA	NA	NA	NA	NA	NA	NA	NA	No	NA	HPRC,HGSVC,1KG-ONT	Yes	NA	NA	NA	NA	NA	NA
chr18:3600749	chr18-3600749-allele43531-77	INS	76	NA	0.0022692889561270802,0.0,0.0,0.0,0.0	0.00377908	DLGAP1(1.0, 0.224)	NA	NA	NA	NA	NA	NA	NA	NA	No	NA	HPRC,HGSVC,1KG-ONT	Yes	NA	NA	NA	NA	NA	NA
chr18:3600749	chr18-3600749-allele43543-167	INS	166	NA	0.0015128593040847202,0.001440922190201729,0.0,0.0,0.0	0.00077342	DLGAP1(1.0, 0.224)	NA	NA	NA	NA	NA	NA	NA	NA	No	NA	HPRC,HGSVC,1KG-ONT	Yes	NA	NA	NA	NA	NA	NA
chr18:3600749	chr18-3600749-allele43536-141	INS	140	NA	0.0030257186081694403,0.0,0.0,0.0,0.0	0.00520636	DLGAP1(1.0, 0.224)	NA	NA	NA	NA	NA	NA	NA	NA	No	NA	HPRC,HGSVC,1KG-ONT	Yes	NA	NA	NA	NA	NA	NA
chr18:3600749	chr18-3600749-allele43555-77	INS	76	NA	0.0,0.0,0.000992063492063492,0.0,0.0	NA	DLGAP1(1.0, 0.224)	NA	NA	NA	NA	NA	NA	NA	NA	No	NA	HPRC,HGSVC,1KG-ONT	Yes	NA	NA	NA	NA	NA	NA
chr18:3600749	chr18-3600749-allele43553-85	INS	84	NA	0.0007564296520423601,0.0,0.008928571428571428,0.0,0.0	0.000199544	DLGAP1(1.0, 0.224)	NA	NA	NA	NA	NA	NA	NA	NA	No	NA	HPRC,HGSVC,1KG-ONT	Yes	NA	NA	NA	NA	NA	NA
chr18:3600785	chr18-3600785-allele43578-201	INS	200	NA	0.006051437216338881,0.0,0.0,0.003976143141153081,0.0	0.0045482	DLGAP1(1.0, 0.224)	NA	NA	NA	NA	NA	NA	NA	NA	No	NA	HPRC,HGSVC,1KG-ONT	Yes	NA	NA	NA	NA	NA	NA
chr18:3600801	chr18-3600801-allele43588-55	INS	54	NA	0.0007564296520423601,0.0,0.0,0.0,0.0	0.000918741	DLGAP1(1.0, 0.224)	NA	NA	NA	NA	NA	NA	NA	NA	No	NA	HPRC,HGSVC,1KG-ONT	Yes	NA	NA	NA	NA	NA	NA
chr18:3600811	chr18-3600811-allele43599-209	INS	208	NA	0.0007564296520423601,0.0,0.0,0.0,0.0	0.000918741	DLGAP1(1.0, 0.224)	NA	NA	NA	NA	NA	NA	NA	NA	No	NA	HPRC,HGSVC,1KG-ONT	No	NA	NA	NA	NA	NA	NA
chr18:3600811	chr18-3600811-allele43594-183	INS	182	NA	0.01059001512859304,0.001440922190201729,0.0,0.0,0.0	0.0171373	DLGAP1(1.0, 0.224)	NA	NA	NA	NA	NA	NA	NA	NA	No	NA	HPRC,HGSVC,1KG-ONT	No	NA	NA	NA	NA	NA	NA
chr18:3600829	chr18-3600829-allele43612-79	INS	78	NA	0.0030257186081694403,0.0,0.0,0.0,0.0	0.00520636	DLGAP1(1.0, 0.224)	NA	NA	NA	NA	NA	NA	NA	NA	No	NA	HPRC,HGSVC,1KG-ONT	No	NA	NA	NA	NA	NA	NA
chr18:3600829	chr18-3600829-allele43622-141	INS	140	NA	0.0007564296520423601,0.0,0.0,0.0,0.0	0.000918741	DLGAP1(1.0, 0.224)	NA	NA	NA	NA	NA	NA	NA	NA	No	NA	HPRC,HGSVC,1KG-ONT	No	NA	NA	NA	NA	NA	NA
chr18:3600829	chr18-3600829-allele43615-175	INS	174	NA	0.0007564296520423601,0.0,0.0,0.0,0.0	0.000918741	DLGAP1(1.0, 0.224)	NA	NA	NA	NA	NA	NA	NA	NA	No	NA	HPRC,HGSVC,1KG-ONT	No	NA	NA	NA	NA	NA	NA
chr18:3600829	chr18-3600829-allele43606-131	INS	130	NA	0.0015128593040847202,0.0,0.0,0.0,0.0	0.00234988	DLGAP1(1.0, 0.224)	NA	NA	NA	NA	NA	NA	NA	NA	No	NA	HPRC,HGSVC,1KG-ONT	No	NA	NA	NA	NA	NA	NA
chr18:3600829	chr18-3600829-allele43607-63	INS	62	NA	0.0,0.0,0.0,0.0009940357852882703,0.002044989775051125	3.94758e-05	DLGAP1(1.0, 0.224)	NA	NA	NA	NA	NA	NA	NA	NA	No	NA	HPRC,HGSVC,1KG-ONT	No	NA	NA	NA	NA	NA	NA
chr18:3600858	chr18-3600858-allele43639-115	INS	114	0.705393	0.04387291981845688,0.1138328530259366,0.16765873015873015,0.2823061630218688,0.25153374233128833	0.094216	DLGAP1(1.0, 0.224)	NA	NA	NA	NA	NA	NA	NA	NA	No	NA	HPRC,HGSVC,1KG-ONT	No	NA	Mean reticulocyte volume(DLGAP1, DLGAP1-AS2, rs4065377, 8E-11, 0.5429281599283967),Mean corpuscular volume(DLGAP1, rs12956729, 3E-8, 0.5608722239505946),Mean corpuscular volume(DLGAP1, rs12956729, 4E-10, 0.5608722239505946),Mean corpuscular volume(DLGAP1, rs12956729, 5E-13, 0.5608722239505946)	Anemia of chronic disease(5.80%, 1.69%, 3.58, [1.44;8.93], 0.008928),Bacterial enteritis of intestine(5.07%, 1.27%, 4.16, [1.52;11.37], 0.0082),Cellulitis of toe(4.35%, 1.55%, 2.89, [1.05;7.95], 0.043798),Cervical radiculopathy(11.59%, 5.77%, 2.14, [1.16;3.94], 0.02368),Chronic kidney disease(10.87%, 5.92%, 1.94, [1.04;3.61], 0.040753),Cyst of kidney(3.62%, 0.70%, 5.3, [1.51;18.56], 0.013438),Goiter(7.25%, 2.96%, 2.56, [1.18;5.57], 0.022883),Headache disorder(4.35%, 1.55%, 2.89, [1.05;7.95], 0.043798),Hypertrophic condition of skin(0.72%, 4.23%, 0.17, [0.02;1.22], 0.045788),Ingrowing nail(0.72%, 4.23%, 0.17, [0.02;1.22], 0.045788),Lumbar spondylosis(5.80%, 11.55%, 0.47, [0.22;1.0], 0.048881),Migraine with aura(5.80%, 2.25%, 2.67, [1.12;6.37], 0.042382),Moderate protein-calorie malnutrition (weight for age 60-74 percent of standard)(3.62%, 1.13%, 3.3, [1.06;10.24], 0.045422),Mycosis(4.35%, 0.99%, 4.57, [1.51;13.8], 0.010666),Pleurisy(4.35%, 1.27%, 3.54, [1.24;10.11], 0.02345),Radial styloid tenosynovitis(5.07%, 1.83%, 2.87, [1.12;7.32], 0.031311),Renal disorder due to type 2 diabetes mellitus(4.35%, 1.41%, 3.18, [1.14;8.9], 0.0326),Cervicitis and endocervicitis(7.84%, 2.93%, 2.82, [1.16;6.84], 0.0387)	NA	NA	NA
chr18:3600858	chr18-3600858-allele43638-143	INS	142	NA	0.00680786686838124,0.001440922190201729,0.0,0.0,0.0	0.0101459	DLGAP1(1.0, 0.224)	NA	NA	NA	NA	NA	NA	NA	NA	No	NA	HPRC,HGSVC,1KG-ONT	No	NA	NA	NA	NA	NA	NA
chr18:3600858	chr18-3600858-allele43637-87	INS	86	NA	0.0015128593040847202,0.001440922190201729,0.0,0.0,0.0	0.00077342	DLGAP1(1.0, 0.224)	NA	NA	NA	NA	NA	NA	NA	NA	No	NA	HPRC,HGSVC,1KG-ONT	No	NA	NA	NA	NA	NA	NA
chr18:3600858	chr18-3600858-allele43640-105	INS	104	NA	0.0007564296520423601,0.0,0.0,0.0009940357852882703,0.0	NA	DLGAP1(1.0, 0.224)	NA	NA	NA	NA	NA	NA	NA	NA	No	NA	HPRC,HGSVC,1KG-ONT	No	NA	NA	NA	NA	NA	NA
chr18:3600865	chr18-3600865-allele43644-153	INS	152	NA	0.009833585476550681,0.002881844380403458,0.001984126984126984,0.0,0.0	0.0107305	DLGAP1(1.0, 0.224)	NA	NA	NA	NA	NA	NA	NA	NA	No	NA	HPRC,HGSVC,1KG-ONT	No	NA	NA	NA	NA	NA	NA
chr18:3600877	chr18-3600877-allele43650-89	INS	88	NA	0.00529500756429652,0.0,0.0,0.0,0.0	0.0093307	DLGAP1(1.0, 0.224)	NA	NA	NA	NA	NA	NA	NA	NA	No	NA	HPRC,HGSVC,1KG-ONT	No	NA	NA	NA	NA	NA	NA
chr18:3600877	chr18-3600877-allele43651-53	INS	52	NA	0.0022692889561270802,0.0,0.0,0.0,0.0	0.00377908	DLGAP1(1.0, 0.224)	NA	NA	NA	NA	NA	NA	NA	NA	No	NA	HPRC,HGSVC,1KG-ONT	No	NA	NA	NA	NA	NA	NA
chr18:3600880	chr18-3600880-allele43663-95	INS	94	NA	0.0,0.001440922190201729,0.0,0.002982107355864811,0.0	0.000224143	DLGAP1(1.0, 0.224)	NA	NA	NA	NA	NA	NA	NA	NA	No	NA	HPRC,HGSVC,1KG-ONT	No	NA	NA	NA	NA	NA	NA
chr18:3600881	chr18-3600881-allele43672-89	INS	88	NA	0.0015128593040847202,0.0,0.0,0.0,0.0	0.00234988	DLGAP1(1.0, 0.224)	NA	NA	NA	NA	NA	NA	NA	NA	No	NA	HPRC,HGSVC,1KG-ONT	No	NA	NA	NA	NA	NA	NA
chr18:3600881	chr18-3600881-allele43667-79	INS	78	NA	0.0007564296520423601,0.001440922190201729,0.017857142857142856,0.0,0.0010224948875255625	0.0019985	DLGAP1(1.0, 0.224)	NA	NA	NA	NA	NA	NA	NA	NA	No	NA	HPRC,HGSVC,1KG-ONT	No	NA	NA	NA	NA	NA	NA
chr18:3600881	chr18-3600881-allele43664-71	INS	70	NA	0.0007564296520423601,0.0,0.0,0.0,0.0	0.000918741	DLGAP1(1.0, 0.224)	NA	NA	NA	NA	NA	NA	NA	NA	No	NA	HPRC,HGSVC,1KG-ONT	No	NA	NA	NA	NA	NA	NA
chr18:3600881	chr18-3600881-allele43666-105	INS	104	NA	0.0007564296520423601,0.004322766570605188,0.0,0.005964214711729622,0.0	9.6519e-05	DLGAP1(1.0, 0.224)	NA	NA	NA	NA	NA	NA	NA	NA	No	NA	HPRC,HGSVC,1KG-ONT	No	NA	NA	NA	NA	NA	NA
chr18:3600885	chr18-3600885-allele43674-66	INS	65	NA	0.0007564296520423601,0.0,0.0,0.0,0.0	0.000918741	DLGAP1(1.0, 0.224)	NA	NA	NA	NA	NA	NA	NA	NA	No	NA	HPRC,HGSVC,1KG-ONT	No	NA	NA	NA	NA	NA	NA
chr18:3600914	chr18-3600914-allele43689-58	INS	57	NA	0.0007564296520423601,0.004322766570605188,0.0,0.0009940357852882703,0.006134969325153374	0.00026671	DLGAP1(1.0, 0.224)	NA	NA	NA	NA	NA	NA	NA	NA	No	NA	HPRC,HGSVC,1KG-ONT	No	NA	NA	NA	NA	NA	NA
chr18:3600939	chr18-3600939-allele43697-103	INS	102	NA	0.009077155824508321,0.0,0.0,0.0009940357852882703,0.0	0.0142599	DLGAP1(1.0, 0.224)	NA	NA	NA	NA	NA	NA	NA	NA	No	NA	HPRC,HGSVC,1KG-ONT	No	NA	NA	NA	NA	NA	NA
chr18:3600990	chr18-3600990-allele43717-74	INS	73	NA	0.11497730711043873,0.07492795389048991,0.04861111111111111,0.08846918489065607,0.081799591002045	0.0103642	DLGAP1(1.0, 0.224)	NA	NA	NA	NA	NA	NA	NA	NA	No	NA	HPRC,HGSVC,1KG-ONT	No	NA	NA	NA	NA	NA	NA
chr18:3609927	chr18-3609927-allele43860-449	INS	448	NA	0.0007564296520423601,0.0,0.0,0.0,0.0	0.000918741	DLGAP1(1.0, 0.224)	NA	NA	NA	NA	NA	NA	NA	NA	No	NA	HPRC,HGSVC,1KG-ONT	No	NA	NA	NA	NA	NA	NA
chr18:3609927	chr18-3609927-allele43858-449	INS	448	0.981003	0.22844175491679275,0.20893371757925072,0.2371031746031746,0.352882703777336,0.36912065439672803	0.0115409	DLGAP1(1.0, 0.224)	NA	NA	NA	NA	NA	NA	NA	NA	No	NA	HPRC,HGSVC,1KG-ONT	No	ENSG00000262001.1(0.003604987382976563)	Mean reticulocyte volume(DLGAP1, DLGAP1-AS2, rs4065377, 8E-11, 0.7867192580946336),Mean corpuscular volume(DLGAP1, rs12956729, 3E-8, 0.6612874647485574),Mean corpuscular volume(DLGAP1, rs12956729, 4E-10, 0.6612874647485574),Mean corpuscular volume(DLGAP1, rs12956729, 5E-13, 0.6612874647485574)	Arthralgia of temporomandibular joint(0.76%, 3.96%, 0.19, [0.06;0.64], 0.003075),Arthritis of shoulder region joint(3.31%, 0.88%, 3.86, [1.25;11.93], 0.013683),Benign neoplasm of ascending colon(5.09%, 2.20%, 2.39, [1.1;5.16], 0.025625),Disorders of initiating and maintaining sleep(2.54%, 0.66%, 3.93, [1.08;14.4], 0.045548),Hearing loss of left ear(0.25%, 1.98%, 0.13, [0.02;1.0], 0.024044),Herpes simplex without complication(1.02%, 3.52%, 0.28, [0.09;0.85], 0.021489),Human immunodeficiency virus infection(1.27%, 3.52%, 0.35, [0.13;0.97], 0.04504),Hypermetropia(2.80%, 5.93%, 0.46, [0.22;0.93], 0.030519),Intestinal infectious disease(1.53%, 3.96%, 0.38, [0.15;0.96], 0.037927),Plantar fascial fibromatosis(5.60%, 9.45%, 0.57, [0.33;0.97], 0.038525),Respiratory failure(2.29%, 0.22%, 10.64, [1.34;84.36], 0.007407),Sarcoidosis(2.80%, 0.88%, 3.25, [1.03;10.28], 0.038922),Temporomandibular joint disorder(1.53%, 4.40%, 0.34, [0.13;0.85], 0.01647),Thyrotoxicosis without goiter or other cause(2.80%, 0.88%, 3.25, [1.03;10.28], 0.038922),Submucous leiomyoma of uterus(6.34%, 2.73%, 2.41, [1.07;5.46], 0.046505),Uterine leiomyoma(21.13%, 14.85%, 1.54, [1.01;2.33], 0.044704)	NA	NA	NA
chr18:3618666	chr18-3618666-allele43979-892	INS	891	NA	0.556732223903177,0.7002881844380403,0.6865079365079365,0.7614314115308151,0.7208588957055214	0.0573211	DLGAP1(1.0, 0.224)	NA	NA	NA	NA	NA	NA	NA	enhancer	No	NA	HPRC,HGSVC,1KG-ONT	No	NA	NA	NA	NA	NA	NA
chr18:3618666	chr18-3618666-allele43980-891	INS	890	NA	0.17927382753403934,0.0936599423631124,0.07738095238095238,0.073558648111332,0.0869120654396728	0.0474077	DLGAP1(1.0, 0.224)	NA	NA	NA	NA	NA	NA	NA	enhancer	No	NA	HPRC,HGSVC,1KG-ONT	No	NA	NA	NA	NA	NA	NA
chr18:3618666	chr18-3618666-allele43984-891	INS	890	NA	0.01361573373676248,0.0,0.0,0.0,0.0	0.0249879	DLGAP1(1.0, 0.224)	NA	NA	NA	NA	NA	NA	NA	enhancer	No	NA	HPRC,HGSVC,1KG-ONT	No	NA	NA	NA	NA	NA	NA
chr18:3618666	chr18-3618666-allele43983-893	INS	892	NA	0.030257186081694403,0.011527377521613832,0.023809523809523808,0.0019880715705765406,0.007157464212678937	0.0109014	DLGAP1(1.0, 0.224)	NA	NA	NA	NA	NA	NA	NA	enhancer	No	NA	HPRC,HGSVC,1KG-ONT	No	NA	NA	NA	NA	NA	NA
chr18:3618666	chr18-3618666-allele43987-892	INS	891	NA	0.0030257186081694403,0.0,0.0,0.0,0.0	0.00520636	DLGAP1(1.0, 0.224)	NA	NA	NA	NA	NA	NA	NA	enhancer	No	NA	HPRC,HGSVC,1KG-ONT	No	NA	NA	NA	NA	NA	NA
chr18:3618666	chr18-3618666-allele43982-890	INS	889	NA	0.059001512859304085,0.004322766570605188,0.007936507936507936,0.0,0.0	0.0847094	DLGAP1(1.0, 0.224)	NA	NA	NA	NA	NA	NA	NA	enhancer	No	NA	HPRC,HGSVC,1KG-ONT	No	NA	NA	NA	NA	NA	NA
chr18:3618666	chr18-3618666-allele43981-891	INS	890	NA	0.07413010590015129,0.05475504322766571,0.0248015873015873,0.08548707753479125,0.05521472392638037	0.00270014	DLGAP1(1.0, 0.224)	NA	NA	NA	NA	NA	NA	NA	enhancer	No	NA	HPRC,HGSVC,1KG-ONT	No	NA	NA	NA	NA	NA	NA
chr18:3618666	chr18-3618666-allele43985-892	INS	891	NA	0.0007564296520423601,0.0,0.0,0.0,0.0	0.000918741	DLGAP1(1.0, 0.224)	NA	NA	NA	NA	NA	NA	NA	enhancer	No	NA	HPRC,HGSVC,1KG-ONT	No	NA	NA	NA	NA	NA	NA
chr18:3618677	chr18-3618677-allele43989-909	INS	908	NA	0.0,0.008645533141210375,0.000992063492063492,0.0009940357852882703,0.0010224948875255625	0.00114796	DLGAP1(1.0, 0.224)	NA	NA	NA	NA	NA	NA	NA	enhancer	No	NA	HPRC,HGSVC,1KG-ONT	No	NA	NA	NA	NA	NA	NA
chr18:3635343	chr18-3635343-allele44209-1	DEL	1587	NA	0.0022692889561270802,0.002881844380403458,0.007936507936507936,0.002982107355864811,0.0010224948875255625	NA	DLGAP1(1.0, 0.224)	NA	NA	NA	NA	NA	NA	NA	CTCF_binding_site,enhancer	No	NA	HPRC,HGSVC,1KG-ONT	Yes	NA	NA	NA	NA	NA	NA
chr18:3639359	chr18-3639359-allele44268-51	INS	50	NA	0.0,0.0,0.003968253968253968,0.0,0.0	0.000224143	DLGAP1(1.0, 0.224)	NA	NA	NA	NA	NA	NA	NA	NA	No	NA	No	No	NA	NA	NA	NA	NA	NA
chr18:3669122	chr18-3669122-allele44715-317	INS	316	NA	0.0015128593040847202,0.01440922190201729,0.00992063492063492,0.008946322067594433,0.0081799591002045	0.00418299	DLGAP1(1.0, 0.224)	NA	NA	NA	NA	NA	NA	NA	NA	No	NA	HPRC,HGSVC,1KG-ONT	No	NA	NA	NA	NA	NA	NA
chr18:3669122	chr18-3669122-allele44713-316	INS	315	NA	0.060514372163388806,0.1239193083573487,0.057539682539682536,0.11332007952286283,0.08588957055214724	0.00618106	DLGAP1(1.0, 0.224)	NA	NA	NA	NA	NA	NA	NA	NA	No	NA	HPRC,HGSVC,1KG-ONT	No	NA	NA	NA	NA	NA	NA
chr18:3669122	chr18-3669122-allele44714-315	INS	314	NA	0.0,0.0,0.0,0.0009940357852882703,0.003067484662576687	0.000224143	DLGAP1(1.0, 0.224)	NA	NA	NA	NA	NA	NA	NA	NA	No	NA	HPRC,HGSVC,1KG-ONT	No	NA	NA	NA	NA	NA	NA
chr18:3669122	chr18-3669122-allele44716-316	INS	315	NA	0.0007564296520423601,0.002881844380403458,0.006944444444444444,0.018886679920477135,0.006134969325153374	0.00461362	DLGAP1(1.0, 0.224)	NA	NA	NA	NA	NA	NA	NA	NA	No	NA	HPRC,HGSVC,1KG-ONT	No	NA	NA	NA	NA	NA	NA
chr18:3674754	chr18-3674754-allele44872-185	INS	184	NA	0.08472012102874432,0.010086455331412104,0.0,0.0,0.0	0.135142	DLGAP1(1.0, 0.224)	NA	NA	NA	NA	NA	NA	NA	NA	No	NA	HPRC,HGSVC,1KG-ONT	No	NA	NA	NA	NA	NA	NA
chr18:3674754	chr18-3674754-allele44873-231	INS	230	NA	0.0113464447806354,0.001440922190201729,0.0,0.0,0.0	0.0185365	DLGAP1(1.0, 0.224)	NA	NA	NA	NA	NA	NA	NA	NA	No	NA	HPRC,HGSVC	No	NA	NA	NA	NA	NA	NA
chr18:3674754	chr18-3674754-allele44875-1	DEL	138	NA	0.09682299546142209,0.2132564841498559,0.3998015873015873,0.1481113320079523,0.1492842535787321	0.053808	DLGAP1(1.0, 0.224)	NA	NA	NA	NA	NA	NA	NA	NA	No	NA	HPRC,HGSVC,1KG-ONT	No	NA	NA	NA	NA	NA	NA
chr18:3674754	chr18-3674754-allele44871-139	INS	138	NA	0.0453857791225416,0.005763688760806916,0.000992063492063492,0.0,0.0	0.0718527	DLGAP1(1.0, 0.224)	NA	NA	NA	NA	NA	NA	NA	NA	No	NA	HPRC,HGSVC,1KG-ONT	No	NA	NA	NA	NA	NA	NA
chr18:3674754	chr18-3674754-allele44877-139	INS	138	NA	0.0045385779122541605,0.0,0.07242063492063493,0.0,0.003067484662576687	0.00740004	DLGAP1(1.0, 0.224)	NA	NA	NA	NA	NA	NA	NA	NA	No	NA	HPRC,HGSVC,1KG-ONT	No	NA	NA	NA	NA	NA	NA
chr18:3674754	chr18-3674754-allele44874-1	DEL	92	NA	0.058245083207261725,0.0,0.0,0.0019880715705765406,0.013292433537832311	0.0770469	DLGAP1(1.0, 0.224)	NA	NA	NA	NA	NA	NA	NA	NA	No	NA	HPRC,HGSVC	No	NA	NA	NA	NA	NA	NA
chr18:3674755	chr18-3674755-allele44879-140	INS	139	NA	0.0007564296520423601,0.0,0.0,0.0,0.0	0.000918741	DLGAP1(1.0, 0.224)	NA	NA	NA	NA	NA	NA	NA	NA	No	NA	HPRC,HGSVC,1KG-ONT	No	NA	NA	NA	NA	NA	NA
chr18:3674778	chr18-3674778-allele44880-93	INS	92	NA	0.24357034795763993,0.03890489913544669,0.034722222222222224,0.03777335984095427,0.009202453987730062	0.24677	DLGAP1(1.0, 0.224)	NA	NA	NA	NA	NA	NA	NA	NA	No	NA	HPRC	No	NA	NA	NA	NA	NA	NA
chr18:3674778	chr18-3674778-allele44881-323	INS	322	NA	0.0015128593040847202,0.0,0.0,0.0,0.0	0.00234988	DLGAP1(1.0, 0.224)	NA	NA	NA	NA	NA	NA	NA	NA	No	NA	No	No	NA	NA	NA	NA	NA	NA
chr18:3674825	chr18-3674825-allele44884-138	INS	137	NA	0.07337367624810892,0.002881844380403458,0.0,0.0,0.0	0.12584	DLGAP1(1.0, 0.224)	NA	NA	NA	NA	NA	NA	NA	NA	No	NA	HPRC,HGSVC,1KG-ONT	No	NA	NA	NA	NA	NA	NA
chr18:3674825	chr18-3674825-allele44885-92	INS	91	NA	0.0045385779122541605,0.001440922190201729,0.0,0.0019880715705765406,0.0	0.00334747	DLGAP1(1.0, 0.224)	NA	NA	NA	NA	NA	NA	NA	NA	No	NA	HPRC	No	NA	NA	NA	NA	NA	NA
chr18:3674840	chr18-3674840-allele44887-93	INS	92	NA	0.0015128593040847202,0.0,0.0,0.0,0.0	0.00234988	DLGAP1(1.0, 0.224)	NA	NA	NA	NA	NA	NA	NA	NA	No	NA	HPRC	No	NA	NA	NA	NA	NA	NA
chr18:3674902	chr18-3674902-allele44889-93	INS	92	NA	0.08169440242057488,0.004322766570605188,0.0,0.0,0.0	0.137724	DLGAP1(1.0, 0.224)	NA	NA	NA	NA	NA	NA	NA	NA	No	NA	HPRC	No	NA	NA	NA	NA	NA	NA
chr18:3674948	chr18-3674948-allele44893-93	INS	92	NA	0.0037821482602118004,0.0,0.0,0.0,0.0	0.00663171	DLGAP1(1.0, 0.224)	NA	NA	NA	NA	NA	NA	NA	NA	No	NA	HPRC	No	NA	NA	NA	NA	NA	NA
chr18:3674958	chr18-3674958-allele44894-93	INS	92	NA	0.009833585476550681,0.002881844380403458,0.0,0.0,0.0	0.0138258	DLGAP1(1.0, 0.224)	NA	NA	NA	NA	NA	NA	NA	NA	No	NA	HPRC	No	NA	NA	NA	NA	NA	NA
chr18:3690382	chr18-3690382-allele45142-329	INS	328	NA	0.009077155824508321,0.001440922190201729,0.0,0.0009940357852882703,0.0	0.0124585	DLGAP1(1.0, 0.224)	NA	NA	NA	NA	NA	NA	NA	NA	No	NA	1KG-ONT	Yes	NA	NA	NA	NA	NA	NA
chr18:3728316	chr18-3728316-allele45537-1	DEL	51	NA	0.0015128593040847202,0.0,0.0,0.0,0.0	0.00234988	DLGAP1(1.0, 0.224)	NA	NA	NA	NA	NA	NA	NA	NA	No	ID=chr18_3728300_3728328;MOTIFS=TA;STRUC=(TA)n	No	Yes	NA	NA	NA	NA	NA	NA
chr18:3740956	chr18-3740956-allele45655-260	INS	259	NA	0.0022692889561270802,0.002881844380403458,0.001984126984126984,0.006958250497017893,0.0	NA	DLGAP1(1.0, 0.224)	NA	NA	NA	NA	NA	NA	NA	NA	No	NA	HPRC,HGSVC,1KG-ONT	Yes	NA	NA	NA	NA	NA	NA
chr18:3740975	chr18-3740975-allele45659-388	INS	387	NA	0.0,0.0,0.0,0.0019880715705765406,0.0	NA	DLGAP1(1.0, 0.224)	NA	NA	NA	NA	NA	NA	NA	NA	No	NA	HPRC,HGSVC,1KG-ONT	Yes	NA	NA	NA	NA	NA	NA
chr18:3740975	chr18-3740975-allele45658-196	INS	195	NA	0.0,0.0,0.0,0.0,0.003067484662576687	3.94758e-05	DLGAP1(1.0, 0.224)	NA	NA	NA	NA	NA	NA	NA	NA	No	NA	HPRC,HGSVC,1KG-ONT	Yes	NA	NA	NA	NA	NA	NA
chr18:3740975	chr18-3740975-allele45657-135	INS	134	NA	0.0015128593040847202,0.0,0.0,0.0,0.0	0.00234988	DLGAP1(1.0, 0.224)	NA	NA	NA	NA	NA	NA	NA	NA	No	NA	HPRC,HGSVC,1KG-ONT	Yes	NA	NA	NA	NA	NA	NA
chr18:3740998	chr18-3740998-allele45666-432	INS	431	NA	0.0,0.027377521613832854,0.003968253968253968,0.0,0.0	0.00369415	DLGAP1(1.0, 0.224)	NA	NA	NA	NA	NA	NA	NA	NA	No	NA	HPRC,HGSVC,1KG-ONT	Yes	NA	NA	NA	NA	NA	NA
chr18:3741005	chr18-3741005-allele45677-793	INS	792	NA	0.0,0.001440922190201729,0.0,0.0,0.0	NA	DLGAP1(1.0, 0.224)	NA	NA	NA	NA	NA	NA	NA	NA	No	NA	HPRC,HGSVC	No	NA	NA	NA	NA	NA	NA
chr18:3741008	chr18-3741008-allele45678-124	INS	123	NA	0.0,0.002881844380403458,0.0,0.0009940357852882703,0.0	NA	DLGAP1(1.0, 0.224)	NA	NA	NA	NA	NA	NA	NA	NA	No	NA	HPRC,HGSVC,1KG-ONT	Yes	NA	NA	NA	NA	NA	NA
chr18:3741011	chr18-3741011-allele45682-609	INS	608	NA	0.0,0.0,0.0,0.0009940357852882703,0.0	NA	DLGAP1(1.0, 0.224)	NA	NA	NA	NA	NA	NA	NA	NA	No	NA	HPRC,HGSVC,1KG-ONT	Yes	NA	NA	NA	NA	NA	NA
chr18:3741017	chr18-3741017-allele45685-530	INS	529	NA	0.009077155824508321,0.001440922190201729,0.0,0.0,0.0	0.0143383	DLGAP1(1.0, 0.224)	NA	NA	NA	NA	NA	NA	NA	NA	No	NA	HPRC,HGSVC,1KG-ONT	Yes	NA	NA	NA	NA	NA	NA
chr18:3741017	chr18-3741017-allele45684-74	INS	73	NA	0.0007564296520423601,0.0,0.0,0.0,0.0	0.000918741	DLGAP1(1.0, 0.224)	NA	NA	NA	NA	NA	NA	NA	NA	No	NA	HPRC,HGSVC,1KG-ONT	Yes	NA	NA	NA	NA	NA	NA
chr18:3741020	chr18-3741020-allele45689-194	INS	193	NA	0.01361573373676248,0.002881844380403458,0.0,0.002982107355864811,0.0010224948875255625	0.014429	DLGAP1(1.0, 0.224)	NA	NA	NA	NA	NA	NA	NA	NA	No	NA	HPRC,HGSVC,1KG-ONT	Yes	NA	NA	NA	NA	NA	NA
chr18:3741020	chr18-3741020-allele45694-165	INS	164	NA	0.0,0.005763688760806916,0.0,0.009940357852882704,0.00408997955010225	0.00275566	DLGAP1(1.0, 0.224)	NA	NA	NA	NA	NA	NA	NA	NA	No	NA	HPRC,HGSVC,1KG-ONT	Yes	NA	NA	NA	NA	NA	NA
chr18:3741020	chr18-3741020-allele45700-394	INS	393	NA	0.0,0.0,0.0,0.0,0.0010224948875255625	NA	DLGAP1(1.0, 0.224)	NA	NA	NA	NA	NA	NA	NA	NA	No	NA	HPRC,HGSVC,1KG-ONT	Yes	NA	NA	NA	NA	NA	NA
chr18:3741020	chr18-3741020-allele45691-327	INS	326	NA	0.0037821482602118004,0.0,0.0,0.0,0.0	0.00663171	DLGAP1(1.0, 0.224)	NA	NA	NA	NA	NA	NA	NA	NA	No	NA	HPRC,HGSVC,1KG-ONT	Yes	NA	NA	NA	NA	NA	NA
chr18:3741020	chr18-3741020-allele45688-212	INS	211	NA	0.009833585476550681,0.0,0.0,0.0,0.0	0.0179657	DLGAP1(1.0, 0.224)	NA	NA	NA	NA	NA	NA	NA	NA	No	NA	HPRC,HGSVC,1KG-ONT	Yes	NA	NA	NA	NA	NA	NA
chr18:3741020	chr18-3741020-allele45702-147	INS	146	NA	0.0,0.0,0.0,0.0009940357852882703,0.0	NA	DLGAP1(1.0, 0.224)	NA	NA	NA	NA	NA	NA	NA	NA	No	NA	HPRC,HGSVC	Yes	NA	NA	NA	NA	NA	NA
chr18:3741020	chr18-3741020-allele45703-91	INS	90	NA	0.0007564296520423601,0.0,0.0,0.0,0.0	0.000918741	DLGAP1(1.0, 0.224)	NA	NA	NA	NA	NA	NA	NA	NA	No	NA	HPRC,HGSVC,1KG-ONT	Yes	NA	NA	NA	NA	NA	NA
chr18:3741020	chr18-3741020-allele45705-165	INS	164	NA	0.0,0.001440922190201729,0.0,0.0,0.0	NA	DLGAP1(1.0, 0.224)	NA	NA	NA	NA	NA	NA	NA	NA	No	NA	HPRC,HGSVC,1KG-ONT	Yes	NA	NA	NA	NA	NA	NA
chr18:3741028	chr18-3741028-allele45707-157	INS	156	NA	0.0007564296520423601,0.0,0.0,0.0,0.0	0.000918741	DLGAP1(1.0, 0.224)	NA	NA	NA	NA	NA	NA	NA	NA	No	NA	HPRC,HGSVC,1KG-ONT	Yes	NA	NA	NA	NA	NA	NA
chr18:3741042	chr18-3741042-allele45712-85	INS	84	NA	0.0037821482602118004,0.07348703170028818,0.001984126984126984,0.09940357852882704,0.11247443762781185	0.0433399	DLGAP1(1.0, 0.224)	NA	NA	NA	NA	NA	NA	NA	NA	No	NA	HPRC,HGSVC,1KG-ONT	Yes	NA	NA	NA	NA	NA	NA
chr18:3741042	chr18-3741042-allele45714-133	INS	132	NA	0.0007564296520423601,0.0,0.0,0.0,0.0	0.000918741	DLGAP1(1.0, 0.224)	NA	NA	NA	NA	NA	NA	NA	NA	No	NA	HPRC,HGSVC,1KG-ONT	Yes	NA	NA	NA	NA	NA	NA
chr18:3741043	chr18-3741043-allele45717-119	INS	118	NA	0.0113464447806354,0.0,0.0,0.0,0.012269938650306749	0.0055366	DLGAP1(1.0, 0.224)	NA	NA	NA	NA	NA	NA	NA	NA	No	NA	HPRC,HGSVC,1KG-ONT	Yes	NA	NA	NA	NA	NA	NA
chr18:3741043	chr18-3741043-allele45718-87	INS	86	NA	0.0007564296520423601,0.001440922190201729,0.0,0.0,0.0	NA	DLGAP1(1.0, 0.224)	NA	NA	NA	NA	NA	NA	NA	NA	No	NA	HPRC,HGSVC,1KG-ONT	Yes	NA	NA	NA	NA	NA	NA
chr18:3741043	chr18-3741043-allele45716-105	INS	104	NA	0.0,0.0,0.001984126984126984,0.0,0.0	NA	DLGAP1(1.0, 0.224)	NA	NA	NA	NA	NA	NA	NA	NA	No	NA	HPRC,HGSVC,1KG-ONT	Yes	NA	NA	NA	NA	NA	NA
chr18:3741056	chr18-3741056-allele45725-1	DEL	52	NA	0.0015128593040847202,0.0,0.0,0.0,0.0	0.00234988	DLGAP1(1.0, 0.224)	NA	NA	NA	NA	NA	NA	NA	NA	No	NA	HPRC,HGSVC,1KG-ONT	No	NA	NA	NA	NA	NA	NA
chr18:3741057	chr18-3741057-allele45726-161	INS	160	NA	0.007564296520423601,0.001440922190201729,0.0,0.0,0.0	0.0115415	DLGAP1(1.0, 0.224)	NA	NA	NA	NA	NA	NA	NA	NA	No	NA	HPRC,HGSVC,1KG-ONT	Yes	NA	NA	NA	NA	NA	NA
chr18:3741058	chr18-3741058-allele45727-379	INS	378	NA	0.0,0.001440922190201729,0.0,0.0019880715705765406,0.0	3.94758e-05	DLGAP1(1.0, 0.224)	NA	NA	NA	NA	NA	NA	NA	NA	No	NA	HPRC,HGSVC,1KG-ONT	Yes	NA	NA	NA	NA	NA	NA
chr18:3741061	chr18-3741061-allele45731-279	INS	278	NA	0.0037821482602118004,0.002881844380403458,0.001984126984126984,0.0009940357852882703,0.0	0.000859889	DLGAP1(1.0, 0.224)	NA	NA	NA	NA	NA	NA	NA	NA	No	NA	HPRC,HGSVC,1KG-ONT	Yes	NA	NA	NA	NA	NA	NA
chr18:3741063	chr18-3741063-allele45735-88	INS	87	NA	0.0037821482602118004,0.07348703170028818,0.001984126984126984,0.08946322067594434,0.11042944785276074	0.0410347	DLGAP1(1.0, 0.224)	NA	NA	NA	NA	NA	NA	NA	NA	No	NA	HPRC,HGSVC,1KG-ONT	Yes	NA	NA	NA	NA	NA	NA
chr18:3741064	chr18-3741064-allele45737-284	INS	283	NA	0.0,0.0,0.002976190476190476,0.0,0.0	NA	DLGAP1(1.0, 0.224)	NA	NA	NA	NA	NA	NA	NA	NA	No	NA	HPRC,HGSVC,1KG-ONT	Yes	NA	NA	NA	NA	NA	NA
chr18:3741064	chr18-3741064-allele45736-133	INS	132	NA	0.0,0.01440922190201729,0.002976190476190476,0.018886679920477135,0.0010224948875255625	0.0055935	DLGAP1(1.0, 0.224)	NA	NA	NA	NA	NA	NA	NA	NA	No	NA	HPRC,HGSVC,1KG-ONT	Yes	NA	NA	NA	NA	NA	NA
chr18:3741088	chr18-3741088-allele45754-501	INS	500	NA	0.0015128593040847202,0.0,0.0,0.0,0.0	0.00234988	DLGAP1(1.0, 0.224)	NA	NA	NA	NA	NA	NA	NA	NA	No	NA	HPRC,HGSVC,1KG-ONT	Yes	NA	NA	NA	NA	NA	NA
chr18:3741088	chr18-3741088-allele45752-155	INS	154	NA	0.007564296520423601,0.0,0.0,0.0,0.0	0.0137297	DLGAP1(1.0, 0.224)	NA	NA	NA	NA	NA	NA	NA	NA	No	NA	HPRC,HGSVC,1KG-ONT	Yes	NA	NA	NA	NA	NA	NA
chr18:3741088	chr18-3741088-allele45753-465	INS	464	NA	0.0007564296520423601,0.0,0.0,0.0,0.0	0.000918741	DLGAP1(1.0, 0.224)	NA	NA	NA	NA	NA	NA	NA	NA	No	NA	HPRC,HGSVC,1KG-ONT	Yes	NA	NA	NA	NA	NA	NA
chr18:3741091	chr18-3741091-allele45762-1	DEL	137	NA	0.0,0.0,0.0,0.002982107355864811,0.0010224948875255625	0.000224143	DLGAP1(1.0, 0.224)	NA	NA	NA	NA	NA	NA	NA	NA	No	NA	No	No	NA	NA	NA	NA	NA	NA
chr18:3741106	chr18-3741106-allele45766-362	INS	361	NA	0.0007564296520423601,0.0,0.0,0.0,0.0	0.000918741	DLGAP1(1.0, 0.224)	NA	NA	NA	NA	NA	NA	NA	NA	No	NA	HPRC,HGSVC,1KG-ONT	Yes	NA	NA	NA	NA	NA	NA
chr18:3741106	chr18-3741106-allele45767-162	INS	161	NA	0.0,0.007204610951008645,0.000992063492063492,0.006958250497017893,0.00408997955010225	0.00256718	DLGAP1(1.0, 0.224)	NA	NA	NA	NA	NA	NA	NA	NA	No	NA	HPRC,HGSVC,1KG-ONT	Yes	NA	NA	NA	NA	NA	NA
chr18:3741109	chr18-3741109-allele45771-122	INS	121	NA	0.0007564296520423601,0.0,0.0,0.0,0.0010224948875255625	NA	DLGAP1(1.0, 0.224)	NA	NA	NA	NA	NA	NA	NA	NA	No	NA	HPRC,HGSVC,1KG-ONT	No	NA	NA	NA	NA	NA	NA
chr18:3741112	chr18-3741112-allele45775-153	INS	152	NA	0.0,0.0,0.0,0.0009940357852882703,0.0	NA	DLGAP1(1.0, 0.224)	NA	NA	NA	NA	NA	NA	NA	NA	No	NA	HPRC,HGSVC,1KG-ONT	Yes	NA	NA	NA	NA	NA	NA
chr18:3741115	chr18-3741115-allele45779-213	INS	212	NA	0.0015128593040847202,0.0,0.0,0.0,0.0	0.00234988	DLGAP1(1.0, 0.224)	NA	NA	NA	NA	NA	NA	NA	NA	No	NA	HPRC,HGSVC,1KG-ONT	Yes	NA	NA	NA	NA	NA	NA
chr18:3741115	chr18-3741115-allele45778-198	INS	197	NA	0.0015128593040847202,0.0,0.0,0.0,0.0	0.00234988	DLGAP1(1.0, 0.224)	NA	NA	NA	NA	NA	NA	NA	NA	No	NA	HPRC,HGSVC,1KG-ONT	Yes	NA	NA	NA	NA	NA	NA
chr18:3741115	chr18-3741115-allele45777-168	INS	167	NA	0.07488653555219364,0.11239193083573487,0.027777777777777776,0.15308151093439365,0.09304703476482618	0.00199589	DLGAP1(1.0, 0.224)	NA	NA	NA	NA	NA	NA	NA	NA	No	NA	HPRC,HGSVC,1KG-ONT	Yes	NA	NA	NA	NA	NA	NA
chr18:3741115	chr18-3741115-allele45780-228	INS	227	NA	0.00680786686838124,0.0,0.0,0.0,0.0	0.0122007	DLGAP1(1.0, 0.224)	NA	NA	NA	NA	NA	NA	NA	NA	No	NA	HPRC,HGSVC,1KG-ONT	Yes	NA	NA	NA	NA	NA	NA
chr18:3741124	chr18-3741124-allele45791-450	INS	449	NA	0.0007564296520423601,0.0,0.0,0.0,0.0	0.000918741	DLGAP1(1.0, 0.224)	NA	NA	NA	NA	NA	NA	NA	NA	No	NA	HPRC,HGSVC,1KG-ONT	Yes	NA	NA	NA	NA	NA	NA
chr18:3741124	chr18-3741124-allele45789-63	INS	62	NA	0.0022692889561270802,0.0,0.0,0.0,0.0	0.00377908	DLGAP1(1.0, 0.224)	NA	NA	NA	NA	NA	NA	NA	NA	No	NA	HPRC,HGSVC	No	NA	NA	NA	NA	NA	NA
chr18:3741127	chr18-3741127-allele45793-294	INS	293	NA	0.0113464447806354,0.0,0.000992063492063492,0.0,0.0	0.0185365	DLGAP1(1.0, 0.224)	NA	NA	NA	NA	NA	NA	NA	NA	No	NA	HPRC,HGSVC,1KG-ONT	Yes	NA	NA	NA	NA	NA	NA
chr18:3741132	chr18-3741132-allele45795-433	INS	432	NA	0.0,0.01440922190201729,0.0,0.0,0.002044989775051125	0.00153107	DLGAP1(1.0, 0.224)	NA	NA	NA	NA	NA	NA	NA	NA	No	NA	HPRC,HGSVC,1KG-ONT	Yes	NA	NA	NA	NA	NA	NA
chr18:3741138	chr18-3741138-allele45796-137	INS	136	NA	0.0,0.0,0.0,0.0,0.0010224948875255625	NA	DLGAP1(1.0, 0.224)	NA	NA	NA	NA	NA	NA	NA	NA	No	NA	HPRC,HGSVC,1KG-ONT	No	NA	NA	NA	NA	NA	NA
chr18:3741156	chr18-3741156-allele45799-1	DEL	72	NA	0.0416036308623298,0.002881844380403458,0.0,0.0,0.0	0.0711012	DLGAP1(1.0, 0.224)	NA	NA	NA	NA	NA	NA	NA	NA	No	NA	HPRC,HGSVC,1KG-ONT	No	NA	NA	NA	NA	NA	NA
chr18:3741187	chr18-3741187-allele45813-226	INS	225	NA	0.0030257186081694403,0.0,0.0,0.0,0.0	0.00520636	DLGAP1(1.0, 0.224)	NA	NA	NA	NA	NA	NA	NA	NA	No	NA	HPRC,HGSVC,1KG-ONT	Yes	NA	NA	NA	NA	NA	NA
chr18:3741205	chr18-3741205-allele45821-81	INS	80	NA	0.0022692889561270802,0.0,0.0,0.0,0.0	0.00377908	DLGAP1(1.0, 0.224)	NA	NA	NA	NA	NA	NA	NA	NA	No	NA	HPRC,HGSVC,1KG-ONT	No	NA	NA	NA	NA	NA	NA
chr18:3741208	chr18-3741208-allele45825-108	INS	107	NA	0.0030257186081694403,0.0,0.0,0.0,0.0	0.00520636	DLGAP1(1.0, 0.224)	NA	NA	NA	NA	NA	NA	NA	NA	No	NA	HPRC,HGSVC,1KG-ONT	No	NA	NA	NA	NA	NA	NA
chr18:3741208	chr18-3741208-allele45823-144	INS	143	NA	0.0022692889561270802,0.0,0.0,0.0,0.0	0.00377908	DLGAP1(1.0, 0.224)	NA	NA	NA	NA	NA	NA	NA	NA	No	NA	HPRC,HGSVC,1KG-ONT	No	NA	NA	NA	NA	NA	NA
chr18:3741211	chr18-3741211-allele45826-1	DEL	75	NA	0.0007564296520423601,0.0,0.0,0.0,0.0	0.000918741	DLGAP1(1.0, 0.224)	NA	NA	NA	NA	NA	NA	NA	NA	No	NA	HPRC,HGSVC,1KG-ONT	No	NA	NA	NA	NA	NA	NA
chr18:3741261	chr18-3741261-allele45834-85	INS	84	NA	0.0007564296520423601,0.0,0.0,0.0,0.0	0.000918741	DLGAP1(1.0, 0.224)	NA	NA	NA	NA	NA	NA	NA	NA	No	NA	HPRC,HGSVC,1KG-ONT	No	NA	NA	NA	NA	NA	NA
chr18:3741264	chr18-3741264-allele45843-322	INS	321	NA	0.0022692889561270802,0.0,0.0,0.0,0.0	0.00377908	DLGAP1(1.0, 0.224)	NA	NA	NA	NA	NA	NA	NA	NA	No	NA	HPRC,HGSVC,1KG-ONT	Yes	NA	NA	NA	NA	NA	NA
chr18:3741272	chr18-3741272-allele45846-51	INS	50	NA	0.0007564296520423601,0.0,0.0,0.0,0.0	0.000918741	DLGAP1(1.0, 0.224)	NA	NA	NA	NA	NA	NA	NA	NA	No	NA	HPRC,HGSVC	No	NA	NA	NA	NA	NA	NA
chr18:3741283	chr18-3741283-allele45856-104	INS	103	NA	0.0,0.001440922190201729,0.0,0.0,0.0	NA	DLGAP1(1.0, 0.224)	NA	NA	NA	NA	NA	NA	NA	NA	No	NA	HPRC,HGSVC,1KG-ONT	No	NA	NA	NA	NA	NA	NA
chr18:3741290	chr18-3741290-allele45859-143	INS	142	NA	0.01588502269288956,0.012968299711815562,0.05952380952380952,0.061630218687872766,0.023517382413087935	0.00939405	DLGAP1(1.0, 0.224)	NA	NA	NA	NA	NA	NA	NA	NA	No	NA	HPRC,HGSVC,1KG-ONT	No	NA	NA	NA	NA	NA	NA
chr18:3741358	chr18-3741358-allele45870-419	INS	418	NA	0.037821482602118005,0.004322766570605188,0.0,0.0,0.0	0.0623511	DLGAP1(1.0, 0.224)	NA	NA	NA	NA	NA	NA	NA	NA	No	NA	HPRC,HGSVC,1KG-ONT	Yes	NA	NA	NA	NA	NA	NA
chr18:3741358	chr18-3741358-allele45873-413	INS	412	NA	0.0015128593040847202,0.0,0.0,0.0,0.0	0.00234988	DLGAP1(1.0, 0.224)	NA	NA	NA	NA	NA	NA	NA	NA	No	NA	HPRC,HGSVC,1KG-ONT	Yes	NA	NA	NA	NA	NA	NA
chr18:3765969	chr18-3765969-allele46137-1	DEL	4728	NA	0.0030257186081694403,0.0,0.0,0.0,0.0	0.00520636	DLGAP1(1.0, 0.224)	NA	NA	NA	NA	NA	NA	NA	NA	No	NA	No	Yes	NA	NA	NA	NA	NA	NA
chr18:3772338	chr18-3772338-allele46212-1	DEL	52	NA	0.0045385779122541605,0.001440922190201729,0.0,0.0,0.0010224948875255625	0.00448129	DLGAP1(1.0, 0.224)	NA	NA	NA	NA	NA	NA	NA	NA	No	NA	HPRC,HGSVC,1KG-ONT	No	NA	NA	NA	NA	NA	NA
chr18:3772342	chr18-3772342-allele46219-1	DEL	52	NA	0.01059001512859304,0.002881844380403458,0.0,0.0,0.009202453987730062	0.00521313	DLGAP1(1.0, 0.224)	NA	NA	NA	NA	NA	NA	NA	NA	No	NA	HPRC,HGSVC,1KG-ONT	No	NA	NA	NA	NA	NA	NA
chr18:3772344	chr18-3772344-allele46225-1	DEL	54	NA	0.15582450832072617,0.43948126801152737,0.6656746031746031,0.4463220675944334,0.5276073619631901	0.239127	DLGAP1(1.0, 0.224)	NA	NA	NA	NA	NA	NA	NA	NA	No	NA	HPRC,HGSVC,1KG-ONT	No	NA	NA	NA	NA	NA	NA
chr18:3772346	chr18-3772346-allele46232-1	DEL	60	NA	0.018154311649016642,0.025936599423631124,0.008928571428571428,0.017892644135188866,0.022494887525562373	NA	DLGAP1(1.0, 0.224)	NA	NA	NA	NA	NA	NA	NA	NA	No	NA	HPRC,HGSVC,1KG-ONT	No	NA	NA	NA	NA	NA	NA
chr18:3772368	chr18-3772368-allele46243-1	DEL	51	NA	0.0007564296520423601,0.004322766570605188,0.006944444444444444,0.003976143141153081,0.011247443762781187	0.00295948	DLGAP1(1.0, 0.224)	NA	NA	NA	NA	NA	NA	NA	NA	No	NA	HPRC,HGSVC,1KG-ONT	No	NA	NA	NA	NA	NA	NA
chr18:3808236	chr18-3808236-allele46595-1	DEL	80	NA	0.0037821482602118004,0.0,0.0,0.0,0.0	0.00663171	DLGAP1(1.0, 0.224)	NA	NA	NA	NA	NA	NA	NA	NA	No	NA	No	Yes	NA	NA	NA	NA	NA	NA
chr18:3820685	chr18-3820685-allele46664-1	DEL	163	NA	0.007564296520423601,0.0,0.0,0.0,0.0	0.0137297	DLGAP1(1.0, 0.224)	NA	NA	NA	NA	NA	NA	NA	NA	No	NA	HPRC,1KG-ONT	No	NA	NA	NA	NA	NA	NA
chr18:3833130	chr18-3833130-allele46751-57	INS	56	NA	0.0,0.0,0.0,0.0019880715705765406,0.0	NA	DLGAP1(1.0, 0.224)	NA	NA	NA	NA	NA	NA	NA	NA	No	NA	HPRC,HGSVC,1KG-ONT	No	NA	NA	NA	NA	NA	NA
chr18:3833130	chr18-3833130-allele46752-61	INS	60	NA	0.00529500756429652,0.0,0.002976190476190476,0.002982107355864811,0.0	0.002003	DLGAP1(1.0, 0.224)	NA	NA	NA	NA	NA	NA	NA	NA	No	NA	HPRC,HGSVC,1KG-ONT	No	NA	NA	NA	NA	NA	NA
chr18:3833130	chr18-3833130-allele46755-1	DEL	76	NA	0.0,0.001440922190201729,0.0,0.0,0.0	NA	DLGAP1(1.0, 0.224)	NA	NA	NA	NA	NA	NA	NA	NA	No	NA	HPRC,HGSVC	No	NA	NA	NA	NA	NA	NA
chr18:3833130	chr18-3833130-allele46753-1	DEL	64	NA	0.019667170953101363,0.008645533141210375,0.007936507936507936,0.004970178926441352,0.0010224948875255625	0.0105666	DLGAP1(1.0, 0.224)	NA	NA	NA	NA	NA	NA	NA	NA	No	NA	HPRC,HGSVC,1KG-ONT	No	NA	NA	NA	NA	NA	NA
chr18:3833130	chr18-3833130-allele46748-1	DEL	52	NA	0.2987897125567322,0.38328530259365995,0.4236111111111111,0.43240556660039764,0.34662576687116564	0.0203247	DLGAP1(1.0, 0.224)	NA	NA	NA	NA	NA	NA	NA	NA	No	NA	HPRC,HGSVC,1KG-ONT	No	NA	NA	NA	NA	NA	NA
chr18:3833130	chr18-3833130-allele46750-1	DEL	60	NA	0.038577912254160365,0.06195965417867435,0.03571428571428571,0.018886679920477135,0.006134969325153374	0.00125088	DLGAP1(1.0, 0.224)	NA	NA	NA	NA	NA	NA	NA	NA	No	NA	HPRC,HGSVC,1KG-ONT	No	NA	NA	NA	NA	NA	NA
chr18:3833130	chr18-3833130-allele46754-1	DEL	72	NA	0.0007564296520423601,0.0,0.0,0.0,0.0	0.000918741	DLGAP1(1.0, 0.224)	NA	NA	NA	NA	NA	NA	NA	NA	No	NA	HPRC,HGSVC,1KG-ONT	No	NA	NA	NA	NA	NA	NA
chr18:3833130	chr18-3833130-allele46749-1	DEL	56	NA	0.1043872919818457,0.07204610951008646,0.09027777777777778,0.07256461232604373,0.05828220858895705	0.00576514	DLGAP1(1.0, 0.224)	NA	NA	NA	NA	NA	NA	NA	NA	No	NA	HPRC,HGSVC,1KG-ONT	No	NA	NA	NA	NA	NA	NA
chr18:3833133	chr18-3833133-allele46775-1	DEL	68	NA	0.0045385779122541605,0.0,0.002976190476190476,0.002982107355864811,0.0	0.00117286	DLGAP1(1.0, 0.224)	NA	NA	NA	NA	NA	NA	NA	NA	No	NA	HPRC,HGSVC,1KG-ONT	No	NA	NA	NA	NA	NA	NA
chr18:3833133	chr18-3833133-allele46774-68	INS	67	NA	0.0007564296520423601,0.0,0.0,0.0,0.009202453987730062	9.6519e-05	DLGAP1(1.0, 0.224)	NA	NA	NA	NA	NA	NA	NA	NA	No	NA	HPRC,HGSVC,1KG-ONT	No	NA	NA	NA	NA	NA	NA
chr18:3833225	chr18-3833225-allele46784-52	INS	51	NA	0.019667170953101363,0.007204610951008645,0.0,0.017892644135188866,0.010224948875255624	0.00441121	DLGAP1(1.0, 0.224)	NA	NA	NA	NA	NA	NA	NA	NA	No	NA	HGSVC,1KG-ONT	No	NA	NA	NA	NA	NA	NA
chr18:3948230	chr18-3948230-allele47734-55	INS	54	NA	0.02042360060514372,0.01729106628242075,0.016865079365079364,0.017892644135188866,0.017382413087934562	NA	DLGAP1(1.0, 0.224)	NA	NA	NA	NA	NA	NA	NA	NA	No	NA	1KG-ONT	Yes	NA	NA	NA	NA	NA	NA
chr18:3997014	chr18-3997014-allele48235-1	DEL	457	NA	0.5514372163388804,0.4452449567723343,0.5515873015873016,0.37773359840954274,0.5920245398773006	0.00583667	DLGAP1(1.0, 0.224)	NA	NA	NA	NA	NA	NA	NA	NA	No	NA	HPRC,HGSVC,1KG-ONT	Yes	NA	NA	NA	NA	NA	NA
chr18:4002385	chr18-4002385-allele48313-109	INS	108	NA	0.00680786686838124,0.008645533141210375,0.0,0.02485089463220676,0.012269938650306749	0.000639517	DLGAP1(1.0, 0.224)	NA	NA	NA	NA	NA	NA	NA	NA	No	NA	HPRC	No	NA	NA	NA	NA	NA	NA
chr18:4002385	chr18-4002385-allele48318-56	INS	55	NA	0.0,0.001440922190201729,0.0,0.0,0.0	NA	DLGAP1(1.0, 0.224)	NA	NA	NA	NA	NA	NA	NA	NA	No	NA	HPRC,HGSVC,1KG-ONT	No	NA	NA	NA	NA	NA	NA
chr18:4002385	chr18-4002385-allele48314-54	INS	53	NA	0.0,0.0,0.007936507936507936,0.0009940357852882703,0.0	0.00114796	DLGAP1(1.0, 0.224)	NA	NA	NA	NA	NA	NA	NA	NA	No	NA	HPRC,HGSVC,1KG-ONT	No	NA	NA	NA	NA	NA	NA
chr18:4002385	chr18-4002385-allele48317-55	INS	54	NA	0.0015128593040847202,0.0,0.0,0.0,0.0	0.00234988	DLGAP1(1.0, 0.224)	NA	NA	NA	NA	NA	NA	NA	NA	No	NA	HPRC,HGSVC,1KG-ONT	No	NA	NA	NA	NA	NA	NA
chr18:4002385	chr18-4002385-allele48316-55	INS	54	NA	0.0022692889561270802,0.0,0.0,0.0,0.0010224948875255625	0.0019853	DLGAP1(1.0, 0.224)	NA	NA	NA	NA	NA	NA	NA	NA	No	NA	HPRC,HGSVC,1KG-ONT	No	NA	NA	NA	NA	NA	NA
chr18:4002385	chr18-4002385-allele48312-55	INS	54	NA	0.3547655068078669,0.4207492795389049,0.3333333333333333,0.5308151093439364,0.3149284253578732	0.00358802	DLGAP1(1.0, 0.224)	NA	NA	NA	NA	NA	NA	NA	NA	No	NA	HPRC,HGSVC,1KG-ONT	No	NA	NA	NA	NA	NA	NA
chr18:4002422	chr18-4002422-allele48320-60	INS	59	NA	0.0007564296520423601,0.0,0.0,0.0,0.0	0.000918741	DLGAP1(1.0, 0.224)	NA	NA	NA	NA	NA	NA	NA	NA	No	NA	HPRC,HGSVC,1KG-ONT	No	NA	NA	NA	NA	NA	NA
chr18:4022700	chr18-4022700-allele48558-1	DEL	228	NA	0.18835098335854766,0.20605187319884727,0.018849206349206348,0.25347912524850896,0.08486707566462168	0.0103026	DLGAP1(1.0, 0.224)	NA	NA	NA	NA	NA	NA	NA	NA	No	NA	HPRC,HGSVC,1KG-ONT	No	NA	NA	NA	NA	NA	NA
chr18:4032607	chr18-4032607-allele48629-63	INS	62	NA	0.030257186081694403,0.005763688760806916,0.00496031746031746,0.0,0.003067484662576687	0.0342236	DLGAP1(1.0, 0.224)	NA	NA	NA	NA	NA	NA	NA	NA	No	NA	HPRC,HGSVC,1KG-ONT	Yes	NA	NA	NA	NA	NA	NA
chr18:4087069	chr18-4087069-allele49283-406	INS	405	NA	0.00680786686838124,0.0,0.0,0.009940357852882704,0.002044989775051125	0.000949539	DLGAP1(1.0, 0.224)	NA	NA	NA	NA	NA	NA	NA	NA	No	NA	HGSVC,1KG-ONT	Yes	NA	NA	NA	NA	NA	NA
chr18:4087086	chr18-4087086-allele49290-209	INS	208	NA	0.0007564296520423601,0.0,0.0,0.016898608349900597,0.00408997955010225	0.00208877	DLGAP1(1.0, 0.224)	NA	NA	NA	NA	NA	NA	NA	NA	No	NA	HGSVC	Yes	NA	NA	NA	NA	NA	NA
chr18:4087086	chr18-4087086-allele49289-235	INS	234	NA	0.006051437216338881,0.004322766570605188,0.0,0.018886679920477135,0.0081799591002045	NA	DLGAP1(1.0, 0.224)	NA	NA	NA	NA	NA	NA	NA	NA	No	NA	HGSVC	Yes	NA	NA	NA	NA	NA	NA
chr18:4087086	chr18-4087086-allele49291-261	INS	260	NA	0.0007564296520423601,0.004322766570605188,0.0,0.006958250497017893,0.00408997955010225	0.000967446	DLGAP1(1.0, 0.224)	NA	NA	NA	NA	NA	NA	NA	NA	No	NA	HGSVC	Yes	NA	NA	NA	NA	NA	NA
chr18:4087091	chr18-4087091-allele49293-302	INS	301	NA	0.02723146747352496,0.02881844380403458,0.0,0.1242544731610338,0.03987730061349693	0.00533658	DLGAP1(1.0, 0.224)	NA	NA	NA	NA	NA	NA	NA	NA	No	NA	HGSVC,1KG-ONT	Yes	NA	NA	NA	NA	NA	NA
chr18:4087104	chr18-4087104-allele49303-460	INS	459	NA	0.0037821482602118004,0.0,0.0,0.0,0.0	0.00663171	DLGAP1(1.0, 0.224)	NA	NA	NA	NA	NA	NA	NA	NA	No	NA	HGSVC,1KG-ONT	Yes	NA	NA	NA	NA	NA	NA
chr18:4087104	chr18-4087104-allele49311-406	INS	405	NA	0.0030257186081694403,0.0,0.0,0.0,0.0	0.00520636	DLGAP1(1.0, 0.224)	NA	NA	NA	NA	NA	NA	NA	NA	No	NA	HGSVC,1KG-ONT	Yes	NA	NA	NA	NA	NA	NA
chr18:4087104	chr18-4087104-allele49306-488	INS	487	NA	0.007564296520423601,0.001440922190201729,0.0,0.0,0.0	0.0115415	DLGAP1(1.0, 0.224)	NA	NA	NA	NA	NA	NA	NA	NA	No	NA	HGSVC,1KG-ONT	Yes	NA	NA	NA	NA	NA	NA
chr18:4087104	chr18-4087104-allele49312-354	INS	353	NA	0.01664145234493192,0.0,0.0,0.0,0.0	0.0305719	DLGAP1(1.0, 0.224)	NA	NA	NA	NA	NA	NA	NA	NA	No	NA	HGSVC,1KG-ONT	Yes	NA	NA	NA	NA	NA	NA
chr18:4087104	chr18-4087104-allele49315-238	INS	237	NA	0.0037821482602118004,0.008645533141210375,0.0,0.007952286282306162,0.0	NA	DLGAP1(1.0, 0.224)	NA	NA	NA	NA	NA	NA	NA	NA	No	NA	HGSVC	Yes	NA	NA	NA	NA	NA	NA
chr18:4087104	chr18-4087104-allele49308-462	INS	461	NA	0.028744326777609682,0.001440922190201729,0.0,0.008946322067594433,0.002044989775051125	0.0317136	DLGAP1(1.0, 0.224)	NA	NA	NA	NA	NA	NA	NA	NA	No	NA	HGSVC,1KG-ONT	Yes	NA	NA	NA	NA	NA	NA
chr18:4087104	chr18-4087104-allele49319-302	INS	301	NA	0.0015128593040847202,0.0,0.0,0.0,0.0	0.00234988	DLGAP1(1.0, 0.224)	NA	NA	NA	NA	NA	NA	NA	NA	No	NA	HGSVC,1KG-ONT	Yes	NA	NA	NA	NA	NA	NA
chr18:4087104	chr18-4087104-allele49305-434	INS	433	NA	0.025718608169440244,0.004322766570605188,0.0,0.0,0.0	0.0406642	DLGAP1(1.0, 0.224)	NA	NA	NA	NA	NA	NA	NA	NA	No	NA	HGSVC,1KG-ONT	Yes	NA	NA	NA	NA	NA	NA
chr18:4087104	chr18-4087104-allele49310-380	INS	379	NA	0.012102874432677761,0.001440922190201729,0.0,0.015904572564612324,0.0	0.00370486	DLGAP1(1.0, 0.224)	NA	NA	NA	NA	NA	NA	NA	NA	No	NA	HGSVC,1KG-ONT	Yes	NA	NA	NA	NA	NA	NA
chr18:4087104	chr18-4087104-allele49313-328	INS	327	NA	0.007564296520423601,0.0,0.0,0.0,0.0	0.0137297	DLGAP1(1.0, 0.224)	NA	NA	NA	NA	NA	NA	NA	NA	No	NA	HGSVC,1KG-ONT	Yes	NA	NA	NA	NA	NA	NA
chr18:4087104	chr18-4087104-allele49316-214	INS	213	NA	0.0015128593040847202,0.001440922190201729,0.0,0.007952286282306162,0.011247443762781187	0.0011911	DLGAP1(1.0, 0.224)	NA	NA	NA	NA	NA	NA	NA	NA	No	NA	HGSVC	Yes	NA	NA	NA	NA	NA	NA
chr18:4087104	chr18-4087104-allele49309-432	INS	431	NA	0.0045385779122541605,0.0,0.0,0.0,0.0	0.00805514	DLGAP1(1.0, 0.224)	NA	NA	NA	NA	NA	NA	NA	NA	No	NA	HGSVC,1KG-ONT	Yes	NA	NA	NA	NA	NA	NA
chr18:4087104	chr18-4087104-allele49304-486	INS	485	NA	0.0030257186081694403,0.002881844380403458,0.0,0.0,0.0	0.00206069	DLGAP1(1.0, 0.224)	NA	NA	NA	NA	NA	NA	NA	NA	No	NA	HGSVC,1KG-ONT	Yes	NA	NA	NA	NA	NA	NA
chr18:4087104	chr18-4087104-allele49314-264	INS	263	NA	0.0,0.0,0.0,0.004970178926441352,0.0010224948875255625	0.000422056	DLGAP1(1.0, 0.224)	NA	NA	NA	NA	NA	NA	NA	NA	No	NA	HGSVC	Yes	NA	NA	NA	NA	NA	NA
chr18:4115477	chr18-4115477-allele49711-69	INS	68	NA	0.0015128593040847202,0.0,0.0,0.0,0.0	0.00234988	DLGAP1(1.0, 0.224)	NA	NA	NA	NA	NA	NA	NA	NA	No	NA	HPRC,HGSVC,1KG-ONT	Yes	NA	NA	NA	NA	NA	NA
chr18:4115477	chr18-4115477-allele49703-61	INS	60	NA	0.01059001512859304,0.0,0.0,0.0,0.0	0.0193739	DLGAP1(1.0, 0.224)	NA	NA	NA	NA	NA	NA	NA	NA	No	NA	HPRC,HGSVC,1KG-ONT	Yes	NA	NA	NA	NA	NA	NA
chr18:4115477	chr18-4115477-allele49712-65	INS	64	NA	0.0007564296520423601,0.0,0.0,0.0,0.0	0.000918741	DLGAP1(1.0, 0.224)	NA	NA	NA	NA	NA	NA	NA	NA	No	NA	HPRC,HGSVC,1KG-ONT	Yes	NA	NA	NA	NA	NA	NA
chr18:4115477	chr18-4115477-allele49709-53	INS	52	NA	0.0007564296520423601,0.0,0.0,0.0,0.0	0.000918741	DLGAP1(1.0, 0.224)	NA	NA	NA	NA	NA	NA	NA	NA	No	NA	HPRC,HGSVC,1KG-ONT	Yes	NA	NA	NA	NA	NA	NA
chr18:4115477	chr18-4115477-allele49707-57	INS	56	NA	0.0007564296520423601,0.0,0.0,0.0,0.0	0.000918741	DLGAP1(1.0, 0.224)	NA	NA	NA	NA	NA	NA	NA	NA	No	NA	HPRC,HGSVC,1KG-ONT	Yes	NA	NA	NA	NA	NA	NA
chr18:4115477	chr18-4115477-allele49697-61	INS	60	NA	0.0416036308623298,0.001440922190201729,0.0,0.0009940357852882703,0.0	0.0711528	DLGAP1(1.0, 0.224)	NA	NA	NA	NA	NA	NA	NA	NA	No	NA	HPRC,HGSVC,1KG-ONT	Yes	NA	NA	NA	NA	NA	NA
chr18:4115477	chr18-4115477-allele49692-77	INS	76	NA	0.0007564296520423601,0.0,0.0,0.0,0.005112474437627812	NA	DLGAP1(1.0, 0.224)	NA	NA	NA	NA	NA	NA	NA	NA	No	NA	HPRC,HGSVC,1KG-ONT	Yes	NA	NA	NA	NA	NA	NA
chr18:4115477	chr18-4115477-allele49694-69	INS	68	NA	0.012102874432677761,0.002881844380403458,0.0,0.0,0.0	0.0179502	DLGAP1(1.0, 0.224)	NA	NA	NA	NA	NA	NA	NA	NA	No	NA	HPRC,HGSVC,1KG-ONT	Yes	NA	NA	NA	NA	NA	NA
chr18:4115477	chr18-4115477-allele49698-57	INS	56	NA	0.012859304084720122,0.0,0.0,0.0,0.0	0.0235872	DLGAP1(1.0, 0.224)	NA	NA	NA	NA	NA	NA	NA	NA	No	NA	HPRC,HGSVC,1KG-ONT	Yes	NA	NA	NA	NA	NA	NA
chr18:4115477	chr18-4115477-allele49693-73	INS	72	NA	0.006051437216338881,0.0,0.0,0.0,0.0	0.0106411	DLGAP1(1.0, 0.224)	NA	NA	NA	NA	NA	NA	NA	NA	No	NA	HPRC,HGSVC,1KG-ONT	Yes	NA	NA	NA	NA	NA	NA
chr18:4115477	chr18-4115477-allele49695-65	INS	64	NA	0.015128593040847202,0.002881844380403458,0.0,0.0,0.0010224948875255625	0.0216148	DLGAP1(1.0, 0.224)	NA	NA	NA	NA	NA	NA	NA	NA	No	NA	HPRC,HGSVC,1KG-ONT	Yes	NA	NA	NA	NA	NA	NA
chr18:4115477	chr18-4115477-allele49705-57	INS	56	NA	0.0022692889561270802,0.0,0.0,0.0,0.0	0.00377908	DLGAP1(1.0, 0.224)	NA	NA	NA	NA	NA	NA	NA	NA	No	NA	HPRC,HGSVC,1KG-ONT	Yes	NA	NA	NA	NA	NA	NA
chr18:4224663	chr18-4224663-allele50803-1	DEL	54	NA	0.0,0.004322766570605188,0.001984126984126984,0.006958250497017893,0.00408997955010225	0.00244266	DLGAP1(1.0, 0.224)	NA	NA	NA	NA	NA	NA	NA	NA	No	NA	HGSVC	Yes	NA	NA	NA	NA	NA	NA
chr18:4245852	chr18-4245852-allele50999-73	INS	72	NA	0.0022692889561270802,0.0345821325648415,0.001984126984126984,0.02882703777335984,0.006134969325153374	0.00752441	DLGAP1(1.0, 0.224)	NA	NA	NA	NA	NA	NA	NA	NA	No	NA	HGSVC,1KG-ONT	Yes	NA	NA	NA	NA	NA	NA
chr18:4258246	chr18-4258246-allele51189-1	DEL	583	NA	0.0022692889561270802,0.001440922190201729,0.0,0.0,0.0	0.0019853	DLGAP1(1.0, 0.224)	NA	NA	NA	NA	NA	NA	NA	NA	No	NA	No	Yes	NA	NA	NA	NA	NA	NA
chr18:4265103	chr18-4265103-allele51255-53	INS	52	NA	0.0022692889561270802,0.0,0.0,0.0,0.0	0.00343715	DLGAP1(1.0, 0.224)	NA	NA	NA	NA	NA	NA	NA	NA	No	NA	HPRC	No	NA	NA	NA	NA	NA	NA
chr18:4265524	chr18-4265524-allele51266-69	INS	68	NA	0.0015128593040847202,0.0,0.0,0.0,0.0	0.00234988	DLGAP1(1.0, 0.224)	NA	NA	NA	NA	NA	NA	NA	NA	No	NA	HPRC,HGSVC,1KG-ONT	Yes	NA	NA	NA	NA	NA	NA
chr18:4265537	chr18-4265537-allele51267-73	INS	72	NA	0.0015128593040847202,0.0,0.0,0.0,0.0	0.00234988	DLGAP1(1.0, 0.224)	NA	NA	NA	NA	NA	NA	NA	NA	No	NA	HPRC,HGSVC,1KG-ONT	Yes	NA	NA	NA	NA	NA	NA
chr18:4265602	chr18-4265602-allele51278-96	INS	95	NA	0.01739788199697428,0.1585014409221902,0.18353174603174602,0.1172962226640159,0.11860940695296524	0.07678	DLGAP1(1.0, 0.224)	NA	NA	NA	NA	NA	NA	NA	NA	No	NA	HPRC,HGSVC,1KG-ONT	Yes	NA	NA	NA	NA	NA	NA
chr18:4265602	chr18-4265602-allele51279-96	INS	95	NA	0.0015128593040847202,0.0,0.0,0.0,0.0	0.00234988	DLGAP1(1.0, 0.224)	NA	NA	NA	NA	NA	NA	NA	NA	No	NA	HPRC,HGSVC,1KG-ONT	Yes	NA	NA	NA	NA	NA	NA
chr18:4265627	chr18-4265627-allele51287-115	INS	114	NA	0.0022692889561270802,0.0,0.000992063492063492,0.004970178926441352,0.0	NA	DLGAP1(1.0, 0.224)	NA	NA	NA	NA	NA	NA	NA	NA	No	NA	HPRC,HGSVC,1KG-ONT	Yes	NA	NA	NA	NA	NA	NA
chr18:4265627	chr18-4265627-allele51288-102	INS	101	NA	0.0015128593040847202,0.0,0.001984126984126984,0.0,0.0	7.61513e-05	DLGAP1(1.0, 0.224)	NA	NA	NA	NA	NA	NA	NA	NA	No	NA	HPRC,HGSVC,1KG-ONT	Yes	NA	NA	NA	NA	NA	NA
chr18:4265627	chr18-4265627-allele51290-107	INS	106	NA	0.0,0.0,0.001984126984126984,0.0,0.0	NA	DLGAP1(1.0, 0.224)	NA	NA	NA	NA	NA	NA	NA	NA	No	NA	HPRC,HGSVC,1KG-ONT	Yes	NA	NA	NA	NA	NA	NA
chr18:4265651	chr18-4265651-allele51326-90	INS	89	NA	0.0,0.002881844380403458,0.0,0.0009940357852882703,0.0	3.94758e-05	DLGAP1(1.0, 0.224)	NA	NA	NA	NA	NA	NA	NA	NA	No	NA	HPRC,HGSVC,1KG-ONT	Yes	NA	NA	NA	NA	NA	NA
chr18:4265651	chr18-4265651-allele51327-84	INS	83	NA	0.0,0.001440922190201729,0.010912698412698412,0.005964214711729622,0.00408997955010225	0.00355365	DLGAP1(1.0, 0.224)	NA	NA	NA	NA	NA	NA	NA	NA	No	NA	HPRC,HGSVC,1KG-ONT	Yes	NA	NA	NA	NA	NA	NA
chr18:4265663	chr18-4265663-allele51341-96	INS	95	NA	0.0,0.001440922190201729,0.0,0.0,0.0	NA	DLGAP1(1.0, 0.224)	NA	NA	NA	NA	NA	NA	NA	NA	No	NA	HPRC,HGSVC,1KG-ONT	Yes	NA	NA	NA	NA	NA	NA
chr18:4265663	chr18-4265663-allele51343-69	INS	68	NA	0.0030257186081694403,0.0,0.0,0.0,0.0	0.00520636	DLGAP1(1.0, 0.224)	NA	NA	NA	NA	NA	NA	NA	NA	No	NA	HPRC,HGSVC,1KG-ONT	Yes	NA	NA	NA	NA	NA	NA
chr18:4265663	chr18-4265663-allele51338-90	INS	89	NA	0.006051437216338881,0.0,0.0,0.0,0.0	0.0108963	DLGAP1(1.0, 0.224)	NA	NA	NA	NA	NA	NA	NA	NA	No	NA	HPRC,HGSVC,1KG-ONT	Yes	NA	NA	NA	NA	NA	NA
chr18:4265663	chr18-4265663-allele51362-69	INS	68	NA	0.0007564296520423601,0.0,0.0,0.0,0.0	0.000918741	DLGAP1(1.0, 0.224)	NA	NA	NA	NA	NA	NA	NA	NA	No	NA	HPRC,HGSVC,1KG-ONT	Yes	NA	NA	NA	NA	NA	NA
chr18:4265663	chr18-4265663-allele51339-77	INS	76	NA	0.0037821482602118004,0.0,0.0,0.0,0.0	0.00663171	DLGAP1(1.0, 0.224)	NA	NA	NA	NA	NA	NA	NA	NA	No	NA	HPRC,HGSVC,1KG-ONT	Yes	NA	NA	NA	NA	NA	NA
chr18:4265663	chr18-4265663-allele51366-61	INS	60	NA	0.00680786686838124,0.0,0.0,0.0,0.0	0.0123139	DLGAP1(1.0, 0.224)	NA	NA	NA	NA	NA	NA	NA	NA	No	NA	HPRC,HGSVC,1KG-ONT	Yes	NA	NA	NA	NA	NA	NA
chr18:4265663	chr18-4265663-allele51367-73	INS	72	NA	0.0007564296520423601,0.0,0.0,0.0,0.0	0.000918741	DLGAP1(1.0, 0.224)	NA	NA	NA	NA	NA	NA	NA	NA	No	NA	HPRC,HGSVC,1KG-ONT	Yes	NA	NA	NA	NA	NA	NA
chr18:4265663	chr18-4265663-allele51358-65	INS	64	NA	0.00680786686838124,0.001440922190201729,0.0,0.0,0.0	0.0101459	DLGAP1(1.0, 0.224)	NA	NA	NA	NA	NA	NA	NA	NA	No	NA	HPRC,HGSVC,1KG-ONT	Yes	NA	NA	NA	NA	NA	NA
chr18:4265663	chr18-4265663-allele51342-57	INS	56	NA	0.0030257186081694403,0.0,0.0,0.0,0.0	0.00520636	DLGAP1(1.0, 0.224)	NA	NA	NA	NA	NA	NA	NA	NA	No	NA	HPRC,HGSVC,1KG-ONT	Yes	NA	NA	NA	NA	NA	NA
chr18:4265663	chr18-4265663-allele51373-53	INS	52	NA	0.0015128593040847202,0.0,0.0,0.0,0.0	0.00234988	DLGAP1(1.0, 0.224)	NA	NA	NA	NA	NA	NA	NA	NA	No	NA	HPRC,HGSVC	Yes	NA	NA	NA	NA	NA	NA
chr18:4265663	chr18-4265663-allele51336-53	INS	52	NA	0.0015128593040847202,0.0,0.0,0.0,0.0	0.00234988	DLGAP1(1.0, 0.224)	NA	NA	NA	NA	NA	NA	NA	NA	No	NA	HPRC,HGSVC	Yes	NA	NA	NA	NA	NA	NA
chr18:4265663	chr18-4265663-allele51335-65	INS	64	NA	0.0113464447806354,0.0,0.0,0.0,0.0	0.0207802	DLGAP1(1.0, 0.224)	NA	NA	NA	NA	NA	NA	NA	NA	No	NA	HPRC,HGSVC,1KG-ONT	Yes	NA	NA	NA	NA	NA	NA
chr18:4265663	chr18-4265663-allele51340-73	INS	72	NA	0.0045385779122541605,0.0,0.0,0.0,0.0	0.00805514	DLGAP1(1.0, 0.224)	NA	NA	NA	NA	NA	NA	NA	NA	No	NA	HPRC,HGSVC,1KG-ONT	Yes	NA	NA	NA	NA	NA	NA
chr18:4265701	chr18-4265701-allele51385-55	INS	54	NA	0.0022692889561270802,0.0,0.0,0.0,0.0	0.00377908	DLGAP1(1.0, 0.224)	NA	NA	NA	NA	NA	NA	NA	NA	No	NA	HPRC,HGSVC	Yes	NA	NA	NA	NA	NA	NA
chr18:4266891	chr18-4266891-allele51398-337	INS	336	NA	0.0113464447806354,0.002881844380403458,0.0,0.0,0.0	0.0165726	DLGAP1(1.0, 0.224)	NA	NA	NA	NA	NA	NA	NA	NA	No	NA	HPRC,1KG-ONT	Yes	NA	NA	NA	NA	NA	NA
chr18:4324710	chr18-4324710-allele52079-1	DEL	70	NA	0.6853252647503782,0.5,0.44047619047619047,0.4115308151093439,0.37014314928425357	0.124627	DLGAP1(1.0, 0.224)	NA	NA	NA	NA	NA	NA	NA	NA	No	NA	HPRC,HGSVC,1KG-ONT	Yes	NA	NA	NA	NA	NA	NA
chr18:4330209	chr18-4330209-allele52144-1	DEL	5417	NA	0.015128593040847202,0.001440922190201729,0.0,0.0,0.0	0.0255203	DLGAP1(1.0, 0.224)	NA	NA	NA	NA	NA	NA	NA	NA	No	ID=chr18_4333608_4333622;MOTIFS=TA;STRUC=(TA)n	HPRC,HGSVC,1KG-ONT	Yes	NA	NA	NA	NA	NA	NA
chr18:4355867	chr18-4355867-allele52428-307	INS	306	NA	0.0030257186081694403,0.007204610951008645,0.00496031746031746,0.005964214711729622,0.005112474437627812	0.00016562	DLGAP1(1.0, 0.224)	NA	NA	NA	NA	NA	NA	NA	NA	No	NA	HPRC,HGSVC,1KG-ONT	No	NA	NA	NA	NA	NA	NA
chr18:4355867	chr18-4355867-allele52429-304	INS	303	NA	0.023449319213313162,0.002881844380403458,0.0,0.0,0.0	0.0386416	DLGAP1(1.0, 0.224)	NA	NA	NA	NA	NA	NA	NA	NA	No	NA	HPRC,HGSVC,1KG-ONT	No	NA	NA	NA	NA	NA	NA
chr18:4355867	chr18-4355867-allele52426-306	INS	305	NA	0.09757942511346444,0.24351585014409222,0.24801587301587302,0.3499005964214712,0.2198364008179959	0.0788944	DLGAP1(1.0, 0.224)	NA	NA	NA	NA	NA	NA	NA	NA	No	NA	HPRC,HGSVC,1KG-ONT	No	NA	NA	NA	NA	NA	NA
chr18:4355867	chr18-4355867-allele52427-305	INS	304	NA	0.00529500756429652,0.002881844380403458,0.000992063492063492,0.0019880715705765406,0.0	0.00272776	DLGAP1(1.0, 0.224)	NA	NA	NA	NA	NA	NA	NA	NA	No	NA	HPRC,HGSVC,1KG-ONT	No	NA	NA	NA	NA	NA	NA
chr18:4355867	chr18-4355867-allele52425-289	INS	288	NA	0.0,0.0,0.0,0.0009940357852882703,0.0	NA	DLGAP1(1.0, 0.224)	NA	NA	NA	NA	NA	NA	NA	NA	No	NA	HPRC,HGSVC,1KG-ONT	No	NA	NA	NA	NA	NA	NA
chr18:4506457	chr18-4506457-allele54045-1	DEL	4342	NA	0.006051437216338881,0.004322766570605188,0.0,0.0,0.0	0.00572634	NA	NA	NA	NA	NA	NA	NA	NA	NA	No	ID=chr18_4508518_4508536;MOTIFS=AT;STRUC=(AT)n	HGSVC,1KG-ONT	Yes	NA	NA	NA	NA	NA	NA
chr18:4510743	chr18-4510743-allele54122-2885	INS	2884	NA	0.0007564296520423601,0.0,0.0,0.0,0.0010224948875255625	NA	NA	NA	NA	NA	NA	NA	NA	NA	NA	No	NA	HPRC,HGSVC,1KG-ONT	No	NA	NA	NA	NA	NA	NA
chr18:4510755	chr18-4510755-allele54124-155	INS	154	NA	0.0,0.0,0.000992063492063492,0.0,0.0	NA	NA	NA	NA	NA	NA	NA	NA	NA	NA	No	NA	HPRC,HGSVC	No	NA	NA	NA	NA	NA	NA
chr18:4510790	chr18-4510790-allele54139-2096	INS	2095	NA	0.0022692889561270802,0.0,0.0,0.0,0.0	0.00377908	NA	NA	NA	NA	NA	NA	NA	NA	NA	No	NA	HPRC,HGSVC,1KG-ONT	No	NA	NA	NA	NA	NA	NA
chr18:4510806	chr18-4510806-allele54143-1577	INS	1576	NA	0.0,0.0,0.0,0.0009940357852882703,0.0	NA	NA	NA	NA	NA	NA	NA	NA	NA	enhancer	No	NA	HPRC,HGSVC,1KG-ONT	No	NA	NA	NA	NA	NA	NA
chr18:4510809	chr18-4510809-allele54148-2873	INS	2872	NA	0.0007564296520423601,0.0,0.0,0.0,0.0	0.000918741	NA	NA	NA	NA	NA	NA	NA	NA	enhancer	No	NA	HPRC,HGSVC,1KG-ONT	No	NA	NA	NA	NA	NA	NA
chr18:4510818	chr18-4510818-allele54155-2149	INS	2148	NA	0.0,0.001440922190201729,0.0,0.0,0.0	NA	NA	NA	NA	NA	NA	NA	NA	NA	enhancer	No	NA	HPRC,HGSVC,1KG-ONT	No	NA	NA	NA	NA	NA	NA
chr18:4510818	chr18-4510818-allele54151-1617	INS	1616	NA	0.0037821482602118004,0.0,0.0,0.002982107355864811,0.0	0.00224623	NA	NA	NA	NA	NA	NA	NA	NA	enhancer	No	NA	HPRC,HGSVC,1KG-ONT	No	NA	NA	NA	NA	NA	NA
chr18:4510818	chr18-4510818-allele54152-4759	INS	4758	NA	0.009077155824508321,0.0,0.000992063492063492,0.0019880715705765406,0.0	0.0108499	NA	NA	NA	NA	NA	NA	NA	NA	enhancer	No	NA	HPRC,HGSVC	No	NA	NA	NA	NA	NA	NA
chr18:4510818	chr18-4510818-allele54154-610	INS	609	NA	0.0022692889561270802,0.0,0.0,0.0,0.0	0.00377908	NA	NA	NA	NA	NA	NA	NA	NA	enhancer	No	NA	HPRC,HGSVC,1KG-ONT	No	NA	NA	NA	NA	NA	NA
chr18:4510823	chr18-4510823-allele54162-3788	INS	3787	NA	0.0007564296520423601,0.0,0.0,0.0,0.0	0.000918741	NA	NA	NA	NA	NA	NA	NA	NA	enhancer	No	NA	HPRC,HGSVC	No	NA	NA	NA	NA	NA	NA
chr18:4510823	chr18-4510823-allele54161-821	INS	820	NA	0.0015128593040847202,0.0,0.0,0.0,0.0	0.00234988	NA	NA	NA	NA	NA	NA	NA	NA	enhancer	No	NA	HPRC,HGSVC,1KG-ONT	No	NA	NA	NA	NA	NA	NA
chr18:4510823	chr18-4510823-allele54159-1448	INS	1447	NA	0.00680786686838124,0.0,0.0,0.0009940357852882703,0.0	0.0101459	NA	NA	NA	NA	NA	NA	NA	NA	enhancer	No	NA	HPRC,HGSVC,1KG-ONT	No	NA	NA	NA	NA	NA	NA
chr18:4510826	chr18-4510826-allele54167-3148	INS	3147	NA	0.0015128593040847202,0.0,0.0,0.0,0.0	0.00234988	NA	NA	NA	NA	NA	NA	NA	NA	enhancer	No	NA	HPRC,HGSVC	No	NA	NA	NA	NA	NA	NA
chr18:4510826	chr18-4510826-allele54165-1704	INS	1703	NA	0.0015128593040847202,0.0,0.0,0.0,0.0	0.00234988	NA	NA	NA	NA	NA	NA	NA	NA	enhancer	No	NA	HPRC,HGSVC,1KG-ONT	No	NA	NA	NA	NA	NA	NA
chr18:4510826	chr18-4510826-allele54170-908	INS	907	NA	0.0007564296520423601,0.0,0.0,0.0,0.0	0.000918741	NA	NA	NA	NA	NA	NA	NA	NA	enhancer	No	NA	HPRC,HGSVC,1KG-ONT	No	NA	NA	NA	NA	NA	NA
chr18:4510826	chr18-4510826-allele54166-2725	INS	2724	NA	0.0007564296520423601,0.0,0.0,0.0,0.0	0.000918741	NA	NA	NA	NA	NA	NA	NA	NA	enhancer	No	NA	HPRC,HGSVC,1KG-ONT	No	NA	NA	NA	NA	NA	NA
chr18:4510832	chr18-4510832-allele54171-1916	INS	1915	NA	0.0015128593040847202,0.0,0.0,0.0,0.0	0.00234988	NA	NA	NA	NA	NA	NA	NA	NA	enhancer	No	NA	HPRC,HGSVC,1KG-ONT	No	NA	NA	NA	NA	NA	NA
chr18:4510834	chr18-4510834-allele54175-2258	INS	2257	NA	0.0007564296520423601,0.0,0.0,0.0,0.0	0.000918741	NA	NA	NA	NA	NA	NA	NA	NA	enhancer	No	NA	HPRC,HGSVC,1KG-ONT	No	NA	NA	NA	NA	NA	NA
chr18:4510834	chr18-4510834-allele54174-1923	INS	1922	NA	0.0007564296520423601,0.0,0.0,0.0,0.0	0.000918741	NA	NA	NA	NA	NA	NA	NA	NA	enhancer	No	NA	HPRC,HGSVC,1KG-ONT	No	NA	NA	NA	NA	NA	NA
chr18:4510834	chr18-4510834-allele54173-2329	INS	2328	NA	0.0015128593040847202,0.001440922190201729,0.0,0.0019880715705765406,0.0	NA	NA	NA	NA	NA	NA	NA	NA	NA	enhancer	No	NA	HPRC,HGSVC,1KG-ONT	No	NA	NA	NA	NA	NA	NA
chr18:4510837	chr18-4510837-allele54184-1266	INS	1265	NA	0.0022692889561270802,0.001440922190201729,0.0,0.0,0.0	0.0019853	NA	NA	NA	NA	NA	NA	NA	NA	enhancer	No	NA	HPRC,HGSVC,1KG-ONT	No	NA	NA	NA	NA	NA	NA
chr18:4510837	chr18-4510837-allele54182-1769	INS	1768	NA	0.0007564296520423601,0.0,0.0,0.0,0.0	0.000918741	NA	NA	NA	NA	NA	NA	NA	NA	enhancer	No	NA	HPRC,HGSVC,1KG-ONT	No	NA	NA	NA	NA	NA	NA
chr18:4510837	chr18-4510837-allele54183-2980	INS	2979	NA	0.0,0.004322766570605188,0.0,0.0019880715705765406,0.0	0.000408842	NA	NA	NA	NA	NA	NA	NA	NA	enhancer	No	NA	HPRC,HGSVC	No	NA	NA	NA	NA	NA	NA
chr18:4510840	chr18-4510840-allele54188-3082	INS	3081	NA	0.0007564296520423601,0.0,0.0,0.0,0.0	0.000918741	NA	NA	NA	NA	NA	NA	NA	NA	enhancer	No	NA	HPRC,HGSVC	No	NA	NA	NA	NA	NA	NA
chr18:4510840	chr18-4510840-allele54189-3708	INS	3707	NA	0.0007564296520423601,0.0,0.0,0.0009940357852882703,0.0	NA	NA	NA	NA	NA	NA	NA	NA	NA	enhancer	No	NA	HPRC,HGSVC	No	NA	NA	NA	NA	NA	NA
chr18:4510840	chr18-4510840-allele54190-2197	INS	2196	NA	0.0007564296520423601,0.0,0.0,0.0,0.0	0.000918741	NA	NA	NA	NA	NA	NA	NA	NA	enhancer	No	NA	HPRC,HGSVC,1KG-ONT	No	NA	NA	NA	NA	NA	NA
chr18:4510840	chr18-4510840-allele54191-2284	INS	2283	NA	0.0007564296520423601,0.001440922190201729,0.0,0.0,0.0	NA	NA	NA	NA	NA	NA	NA	NA	NA	enhancer	No	NA	HPRC,HGSVC,1KG-ONT	No	NA	NA	NA	NA	NA	NA
chr18:4510850	chr18-4510850-allele54202-3504	INS	3503	NA	0.0,0.001440922190201729,0.0,0.0,0.0	NA	NA	NA	NA	NA	NA	NA	NA	NA	enhancer	No	NA	HPRC,HGSVC	No	NA	NA	NA	NA	NA	NA
chr18:4510850	chr18-4510850-allele54207-2587	INS	2586	NA	0.0022692889561270802,0.001440922190201729,0.0,0.0,0.0	0.0019853	NA	NA	NA	NA	NA	NA	NA	NA	enhancer	No	NA	HPRC,HGSVC,1KG-ONT	No	NA	NA	NA	NA	NA	NA
chr18:4510850	chr18-4510850-allele54205-2466	INS	2465	NA	0.0022692889561270802,0.0,0.0,0.007952286282306162,0.0010224948875255625	NA	NA	NA	NA	NA	NA	NA	NA	NA	enhancer	No	NA	HPRC,HGSVC,1KG-ONT	No	NA	NA	NA	NA	NA	NA
chr18:4510850	chr18-4510850-allele54208-1517	INS	1516	NA	0.0,0.0,0.018849206349206348,0.0,0.0	0.00294382	NA	NA	NA	NA	NA	NA	NA	NA	enhancer	No	NA	HPRC,HGSVC,1KG-ONT	No	NA	NA	NA	NA	NA	NA
chr18:4510852	chr18-4510852-allele54217-2559	INS	2558	NA	0.0,0.001440922190201729,0.0,0.0,0.0	NA	NA	NA	NA	NA	NA	NA	NA	NA	enhancer	No	NA	HPRC,HGSVC,1KG-ONT	No	NA	NA	NA	NA	NA	NA
chr18:4510852	chr18-4510852-allele54216-1365	INS	1364	NA	0.0015128593040847202,0.0,0.0,0.0,0.00408997955010225	NA	NA	NA	NA	NA	NA	NA	NA	NA	enhancer	No	NA	HPRC,HGSVC,1KG-ONT	No	NA	NA	NA	NA	NA	NA
chr18:4510855	chr18-4510855-allele54218-2470	INS	2469	NA	0.0,0.0,0.0,0.006958250497017893,0.002044989775051125	0.00114796	NA	NA	NA	NA	NA	NA	NA	NA	enhancer	No	NA	HPRC,HGSVC,1KG-ONT	No	NA	NA	NA	NA	NA	NA
chr18:4510860	chr18-4510860-allele54222-1832	INS	1831	NA	0.0022692889561270802,0.0,0.0,0.0,0.0	0.00377908	NA	NA	NA	NA	NA	NA	NA	NA	enhancer	No	NA	HPRC,HGSVC,1KG-ONT	No	NA	NA	NA	NA	NA	NA
chr18:4510860	chr18-4510860-allele54220-2832	INS	2831	NA	0.0037821482602118004,0.0,0.0,0.0,0.0	0.00663171	NA	NA	NA	NA	NA	NA	NA	NA	enhancer	No	NA	HPRC,HGSVC,1KG-ONT	No	NA	NA	NA	NA	NA	NA
chr18:4510861	chr18-4510861-allele54230-1115	INS	1114	NA	0.0007564296520423601,0.0,0.0,0.0,0.0	0.000918741	NA	NA	NA	NA	NA	NA	NA	NA	enhancer	No	NA	HPRC,HGSVC,1KG-ONT	No	NA	NA	NA	NA	NA	NA
chr18:4510861	chr18-4510861-allele54226-2459	INS	2458	NA	0.0007564296520423601,0.002881844380403458,0.0,0.004970178926441352,0.0010224948875255625	4.4099e-05	NA	NA	NA	NA	NA	NA	NA	NA	enhancer	No	NA	HPRC,HGSVC,1KG-ONT	No	NA	NA	NA	NA	NA	NA
chr18:4510861	chr18-4510861-allele54229-2794	INS	2793	NA	0.0015128593040847202,0.0,0.0,0.0,0.0010224948875255625	0.00077342	NA	NA	NA	NA	NA	NA	NA	NA	enhancer	No	NA	HPRC,HGSVC,1KG-ONT	No	NA	NA	NA	NA	NA	NA
chr18:4510861	chr18-4510861-allele54231-1928	INS	1927	NA	0.0,0.0,0.0,0.006958250497017893,0.0	0.000778337	NA	NA	NA	NA	NA	NA	NA	NA	enhancer	No	NA	HPRC,HGSVC,1KG-ONT	No	NA	NA	NA	NA	NA	NA
chr18:4510861	chr18-4510861-allele54225-1895	INS	1894	NA	0.0,0.001440922190201729,0.0,0.0,0.0	NA	NA	NA	NA	NA	NA	NA	NA	NA	enhancer	No	NA	HPRC,HGSVC,1KG-ONT	No	NA	NA	NA	NA	NA	NA
chr18:4510862	chr18-4510862-allele54235-4538	INS	4537	NA	0.0,0.0,0.000992063492063492,0.0,0.0	NA	NA	NA	NA	NA	NA	NA	NA	NA	enhancer	No	NA	HPRC,HGSVC	No	NA	NA	NA	NA	NA	NA
chr18:4510863	chr18-4510863-allele54239-3663	INS	3662	NA	0.0007564296520423601,0.01729106628242075,0.0,0.004970178926441352,0.0	0.0015048	NA	NA	NA	NA	NA	NA	NA	NA	enhancer	No	NA	HPRC,HGSVC	No	NA	NA	NA	NA	NA	NA
chr18:4510863	chr18-4510863-allele54241-3893	INS	3892	NA	0.0,0.001440922190201729,0.0,0.0,0.0	NA	NA	NA	NA	NA	NA	NA	NA	NA	enhancer	No	NA	HPRC,HGSVC	No	NA	NA	NA	NA	NA	NA
chr18:4510863	chr18-4510863-allele54238-2467	INS	2466	NA	0.0007564296520423601,0.0,0.0,0.0,0.0	0.000918741	NA	NA	NA	NA	NA	NA	NA	NA	enhancer	No	NA	HPRC,HGSVC,1KG-ONT	No	NA	NA	NA	NA	NA	NA
chr18:4510863	chr18-4510863-allele54236-3407	INS	3406	NA	0.0,0.0,0.0,0.0009940357852882703,0.0	NA	NA	NA	NA	NA	NA	NA	NA	NA	enhancer	No	NA	HPRC,HGSVC	No	NA	NA	NA	NA	NA	NA
chr18:4510867	chr18-4510867-allele54248-3159	INS	3158	NA	0.0037821482602118004,0.001440922190201729,0.0,0.0,0.0	0.00462462	NA	NA	NA	NA	NA	NA	NA	NA	enhancer	No	NA	HPRC,HGSVC	No	NA	NA	NA	NA	NA	NA
chr18:4510868	chr18-4510868-allele54249-4243	INS	4242	NA	0.0,0.0,0.000992063492063492,0.0,0.0	NA	NA	NA	NA	NA	NA	NA	NA	NA	enhancer	No	NA	HPRC,HGSVC	No	NA	NA	NA	NA	NA	NA
chr18:4510869	chr18-4510869-allele54271-2132	INS	2131	NA	0.0007564296520423601,0.001440922190201729,0.0,0.0019880715705765406,0.0	NA	NA	NA	NA	NA	NA	NA	NA	NA	enhancer	No	NA	HPRC,HGSVC,1KG-ONT	No	NA	NA	NA	NA	NA	NA
chr18:4510869	chr18-4510869-allele54261-3975	INS	3974	NA	0.0,0.002881844380403458,0.0248015873015873,0.0,0.0010224948875255625	0.00462902	NA	NA	NA	NA	NA	NA	NA	NA	enhancer	No	NA	HPRC,HGSVC	No	NA	NA	NA	NA	NA	NA
chr18:4510869	chr18-4510869-allele54273-2696	INS	2695	NA	0.0,0.004322766570605188,0.0,0.002982107355864811,0.0	0.000593574	NA	NA	NA	NA	NA	NA	NA	NA	enhancer	No	NA	HPRC,HGSVC,1KG-ONT	No	NA	NA	NA	NA	NA	NA
chr18:4510869	chr18-4510869-allele54266-2183	INS	2182	NA	0.0,0.0,0.00496031746031746,0.0,0.0	0.000408842	NA	NA	NA	NA	NA	NA	NA	NA	enhancer	No	NA	HPRC,HGSVC,1KG-ONT	No	NA	NA	NA	NA	NA	NA
chr18:4510869	chr18-4510869-allele54251-1275	INS	1274	NA	0.0,0.0,0.000992063492063492,0.0,0.0	NA	NA	NA	NA	NA	NA	NA	NA	NA	enhancer	No	NA	HPRC,HGSVC,1KG-ONT	No	NA	NA	NA	NA	NA	NA
chr18:4510869	chr18-4510869-allele54252-3270	INS	3269	NA	0.0,0.001440922190201729,0.0,0.0,0.0	NA	NA	NA	NA	NA	NA	NA	NA	NA	enhancer	No	NA	HPRC,HGSVC	No	NA	NA	NA	NA	NA	NA
chr18:4510869	chr18-4510869-allele54260-1909	INS	1908	NA	0.0007564296520423601,0.0,0.0,0.0,0.0	0.000918741	NA	NA	NA	NA	NA	NA	NA	NA	enhancer	No	NA	HPRC,HGSVC,1KG-ONT	No	NA	NA	NA	NA	NA	NA
chr18:4510869	chr18-4510869-allele54250-94	INS	93	NA	0.0037821482602118004,0.0,0.0,0.0,0.0	0.00663171	NA	NA	NA	NA	NA	NA	NA	NA	enhancer	No	NA	HPRC,HGSVC	Yes	NA	NA	NA	NA	NA	NA
chr18:4510869	chr18-4510869-allele54259-2432	INS	2431	NA	0.0007564296520423601,0.0,0.0,0.0,0.0	0.000918741	NA	NA	NA	NA	NA	NA	NA	NA	enhancer	No	NA	HPRC,HGSVC,1KG-ONT	No	NA	NA	NA	NA	NA	NA
chr18:4510869	chr18-4510869-allele54258-2046	INS	2045	NA	0.0030257186081694403,0.0,0.0,0.0,0.0	0.00520636	NA	NA	NA	NA	NA	NA	NA	NA	enhancer	No	NA	HPRC,HGSVC,1KG-ONT	No	NA	NA	NA	NA	NA	NA
chr18:4510869	chr18-4510869-allele54267-6052	INS	6051	NA	0.0,0.0,0.0,0.0009940357852882703,0.0	NA	NA	NA	NA	NA	NA	NA	NA	NA	enhancer	No	NA	HPRC,HGSVC	No	NA	NA	NA	NA	NA	NA
chr18:4510869	chr18-4510869-allele54269-2757	INS	2756	NA	0.0,0.0,0.0,0.0009940357852882703,0.0	NA	NA	NA	NA	NA	NA	NA	NA	NA	enhancer	No	NA	HPRC,HGSVC,1KG-ONT	No	NA	NA	NA	NA	NA	NA
chr18:4510871	chr18-4510871-allele54292-1348	INS	1347	NA	0.0030257186081694403,0.001440922190201729,0.0,0.0009940357852882703,0.0	0.00206069	NA	NA	NA	NA	NA	NA	NA	NA	enhancer	No	NA	HPRC,HGSVC,1KG-ONT	No	NA	NA	NA	NA	NA	NA
chr18:4510871	chr18-4510871-allele54283-887	INS	886	NA	0.0007564296520423601,0.0,0.0,0.0,0.0	0.000918741	NA	NA	NA	NA	NA	NA	NA	NA	enhancer	No	NA	HPRC,HGSVC,1KG-ONT	No	NA	NA	NA	NA	NA	NA
chr18:4510871	chr18-4510871-allele54285-2715	INS	2714	NA	0.0015128593040847202,0.007204610951008645,0.010912698412698412,0.0019880715705765406,0.006134969325153374	0.00190535	NA	NA	NA	NA	NA	NA	NA	NA	enhancer	No	NA	HPRC,HGSVC,1KG-ONT	No	NA	NA	NA	NA	NA	NA
chr18:4510871	chr18-4510871-allele54287-2427	INS	2426	NA	0.0,0.004322766570605188,0.0,0.002982107355864811,0.0	0.000593574	NA	NA	NA	NA	NA	NA	NA	NA	enhancer	No	NA	HPRC,HGSVC,1KG-ONT	No	NA	NA	NA	NA	NA	NA
chr18:4510871	chr18-4510871-allele54290-2421	INS	2420	NA	0.0,0.002881844380403458,0.000992063492063492,0.007952286282306162,0.002044989775051125	0.00188759	NA	NA	NA	NA	NA	NA	NA	NA	enhancer	No	NA	HPRC,HGSVC,1KG-ONT	No	NA	NA	NA	NA	NA	NA
chr18:4510871	chr18-4510871-allele54286-3041	INS	3040	NA	0.0,0.001440922190201729,0.0,0.0,0.0	NA	NA	NA	NA	NA	NA	NA	NA	NA	enhancer	No	NA	HPRC,HGSVC	No	NA	NA	NA	NA	NA	NA
chr18:4510871	chr18-4510871-allele54281-1813	INS	1812	NA	0.0,0.001440922190201729,0.0,0.0,0.0	NA	NA	NA	NA	NA	NA	NA	NA	NA	enhancer	No	NA	HPRC,HGSVC,1KG-ONT	No	NA	NA	NA	NA	NA	NA
chr18:4510871	chr18-4510871-allele54295-4443	INS	4442	NA	0.0,0.0,0.0,0.002982107355864811,0.0010224948875255625	0.000224143	NA	NA	NA	NA	NA	NA	NA	NA	enhancer	No	NA	HPRC,HGSVC	No	NA	NA	NA	NA	NA	NA
chr18:4510871	chr18-4510871-allele54282-1569	INS	1568	NA	0.0007564296520423601,0.0,0.000992063492063492,0.0,0.0	NA	NA	NA	NA	NA	NA	NA	NA	NA	enhancer	No	NA	HPRC,HGSVC,1KG-ONT	No	NA	NA	NA	NA	NA	NA
chr18:4510871	chr18-4510871-allele54291-2469	INS	2468	NA	0.0,0.0,0.0,0.0009940357852882703,0.0	NA	NA	NA	NA	NA	NA	NA	NA	NA	enhancer	No	NA	HPRC,HGSVC,1KG-ONT	No	NA	NA	NA	NA	NA	NA
chr18:4510871	chr18-4510871-allele54284-1651	INS	1650	NA	0.0007564296520423601,0.008645533141210375,0.001984126984126984,0.0009940357852882703,0.005112474437627812	0.00103615	NA	NA	NA	NA	NA	NA	NA	NA	enhancer	No	NA	HPRC,HGSVC,1KG-ONT	No	NA	NA	NA	NA	NA	NA
chr18:4510874	chr18-4510874-allele54304-2045	INS	2044	NA	0.0,0.001440922190201729,0.0,0.0,0.0010224948875255625	NA	NA	NA	NA	NA	NA	NA	NA	NA	enhancer	No	NA	HPRC,HGSVC,1KG-ONT	No	NA	NA	NA	NA	NA	NA
chr18:4510874	chr18-4510874-allele54307-766	INS	765	NA	0.0,0.0,0.001984126984126984,0.0,0.0010224948875255625	NA	NA	NA	NA	NA	NA	NA	NA	NA	enhancer	No	NA	HPRC,HGSVC,1KG-ONT	No	NA	NA	NA	NA	NA	NA
chr18:4510874	chr18-4510874-allele54302-1575	INS	1574	NA	0.0007564296520423601,0.001440922190201729,0.0,0.005964214711729622,0.0010224948875255625	4.4099e-05	NA	NA	NA	NA	NA	NA	NA	NA	enhancer	No	NA	HPRC,HGSVC,1KG-ONT	No	NA	NA	NA	NA	NA	NA
chr18:4510874	chr18-4510874-allele54303-1731	INS	1730	NA	0.0007564296520423601,0.001440922190201729,0.0,0.003976143141153081,0.0	NA	NA	NA	NA	NA	NA	NA	NA	NA	enhancer	No	NA	HPRC,HGSVC,1KG-ONT	No	NA	NA	NA	NA	NA	NA
chr18:4510874	chr18-4510874-allele54301-734	INS	733	NA	0.0007564296520423601,0.0,0.0,0.0,0.0	0.000918741	NA	NA	NA	NA	NA	NA	NA	NA	enhancer	No	NA	HPRC,HGSVC,1KG-ONT	No	NA	NA	NA	NA	NA	NA
chr18:4510885	chr18-4510885-allele54322-2895	INS	2894	NA	0.0030257186081694403,0.0,0.0,0.0009940357852882703,0.0	0.00328379	NA	NA	NA	NA	NA	NA	NA	NA	enhancer	No	NA	HPRC,HGSVC,1KG-ONT	No	NA	NA	NA	NA	NA	NA
chr18:4510885	chr18-4510885-allele54326-2803	INS	2802	NA	0.0,0.001440922190201729,0.002976190476190476,0.0009940357852882703,0.002044989775051125	0.000778337	NA	NA	NA	NA	NA	NA	NA	NA	enhancer	No	NA	HPRC,HGSVC,1KG-ONT	No	NA	NA	NA	NA	NA	NA
chr18:4510885	chr18-4510885-allele54323-2067	INS	2066	NA	0.0007564296520423601,0.0,0.0,0.0,0.0	0.000918741	NA	NA	NA	NA	NA	NA	NA	NA	enhancer	No	NA	HPRC,HGSVC,1KG-ONT	No	NA	NA	NA	NA	NA	NA
chr18:4510885	chr18-4510885-allele54328-1029	INS	1028	NA	0.0007564296520423601,0.0,0.0,0.0,0.0	0.000918741	NA	NA	NA	NA	NA	NA	NA	NA	enhancer	No	NA	HPRC,HGSVC,1KG-ONT	No	NA	NA	NA	NA	NA	NA
chr18:4510885	chr18-4510885-allele54324-4741	INS	4740	NA	0.0,0.001440922190201729,0.0,0.003976143141153081,0.0	0.000203029	NA	NA	NA	NA	NA	NA	NA	NA	enhancer	No	NA	HPRC,HGSVC	No	NA	NA	NA	NA	NA	NA
chr18:4510888	chr18-4510888-allele54335-2963	INS	2962	NA	0.0,0.0,0.0,0.0009940357852882703,0.003067484662576687	0.000224143	NA	NA	NA	NA	NA	NA	NA	NA	enhancer	No	NA	HPRC,HGSVC	No	NA	NA	NA	NA	NA	NA
chr18:4510888	chr18-4510888-allele54336-4118	INS	4117	NA	0.0007564296520423601,0.01729106628242075,0.000992063492063492,0.004970178926441352,0.0010224948875255625	0.0018662	NA	NA	NA	NA	NA	NA	NA	NA	enhancer	No	NA	HPRC,HGSVC	No	NA	NA	NA	NA	NA	NA
chr18:4510896	chr18-4510896-allele54359-2395	INS	2394	NA	0.0,0.0,0.0,0.0009940357852882703,0.0	NA	NA	NA	NA	NA	NA	NA	NA	NA	enhancer	No	NA	HPRC,HGSVC,1KG-ONT	No	NA	NA	NA	NA	NA	NA
chr18:4510896	chr18-4510896-allele54355-934	INS	933	NA	0.0015128593040847202,0.001440922190201729,0.0,0.0,0.0	0.00077342	NA	NA	NA	NA	NA	NA	NA	NA	enhancer	No	NA	HPRC,HGSVC,1KG-ONT	No	NA	NA	NA	NA	NA	NA
chr18:4510896	chr18-4510896-allele54360-1373	INS	1372	NA	0.0007564296520423601,0.0,0.0,0.0,0.0	0.000918741	NA	NA	NA	NA	NA	NA	NA	NA	enhancer	No	NA	HPRC,HGSVC,1KG-ONT	No	NA	NA	NA	NA	NA	NA
chr18:4510896	chr18-4510896-allele54350-449	INS	448	NA	0.00529500756429652,0.0,0.0,0.0,0.0	0.00947665	NA	NA	NA	NA	NA	NA	NA	NA	enhancer	No	NA	HPRC,HGSVC,1KG-ONT	Yes	NA	NA	NA	NA	NA	NA
chr18:4510896	chr18-4510896-allele54362-771	INS	770	NA	0.0,0.002881844380403458,0.000992063492063492,0.004970178926441352,0.002044989775051125	0.00133282	NA	NA	NA	NA	NA	NA	NA	NA	enhancer	No	NA	HPRC,HGSVC,1KG-ONT	Yes	NA	NA	NA	NA	NA	NA
chr18:4510896	chr18-4510896-allele54357-2529	INS	2528	NA	0.0015128593040847202,0.001440922190201729,0.0,0.0,0.0010224948875255625	7.61513e-05	NA	NA	NA	NA	NA	NA	NA	NA	enhancer	No	NA	HPRC,HGSVC,1KG-ONT	No	NA	NA	NA	NA	NA	NA
chr18:4510896	chr18-4510896-allele54356-1245	INS	1244	NA	0.0007564296520423601,0.0,0.0,0.0,0.0	0.000918741	NA	NA	NA	NA	NA	NA	NA	NA	enhancer	No	NA	HPRC,HGSVC	No	NA	NA	NA	NA	NA	NA
chr18:4510896	chr18-4510896-allele54354-499	INS	498	NA	0.0,0.001440922190201729,0.0,0.0,0.0	NA	NA	NA	NA	NA	NA	NA	NA	NA	enhancer	No	NA	HPRC,HGSVC,1KG-ONT	Yes	NA	NA	NA	NA	NA	NA
chr18:4510896	chr18-4510896-allele54351-3959	INS	3958	NA	0.0,0.001440922190201729,0.0,0.0009940357852882703,0.0	NA	NA	NA	NA	NA	NA	NA	NA	NA	enhancer	No	NA	HPRC,HGSVC	No	NA	NA	NA	NA	NA	NA
chr18:4510903	chr18-4510903-allele54371-1019	INS	1018	NA	0.0,0.0,0.0,0.0009940357852882703,0.0	NA	NA	NA	NA	NA	NA	NA	NA	NA	enhancer	No	NA	HPRC,HGSVC,1KG-ONT	No	NA	NA	NA	NA	NA	NA
chr18:4510924	chr18-4510924-allele54395-2303	INS	2302	NA	0.0015128593040847202,0.0,0.0,0.0,0.0	0.00234988	NA	NA	NA	NA	NA	NA	NA	NA	enhancer	No	NA	HPRC,HGSVC,1KG-ONT	No	NA	NA	NA	NA	NA	NA
chr18:4510930	chr18-4510930-allele54402-3636	INS	3635	NA	0.0007564296520423601,0.0,0.0,0.0,0.0	0.000918741	NA	NA	NA	NA	NA	NA	NA	NA	enhancer	No	NA	HPRC,HGSVC	No	NA	NA	NA	NA	NA	NA
chr18:4510930	chr18-4510930-allele54408-143	INS	142	NA	0.0007564296520423601,0.0,0.0,0.0,0.0	0.000918741	NA	NA	NA	NA	NA	NA	NA	NA	enhancer	No	NA	HPRC,HGSVC	Yes	NA	NA	NA	NA	NA	NA
chr18:4510930	chr18-4510930-allele54400-909	INS	908	NA	0.0007564296520423601,0.0,0.0,0.0009940357852882703,0.0	NA	NA	NA	NA	NA	NA	NA	NA	NA	enhancer	No	NA	HPRC,HGSVC,1KG-ONT	No	NA	NA	NA	NA	NA	NA
chr18:4510930	chr18-4510930-allele54399-971	INS	970	NA	0.0,0.0,0.0,0.0019880715705765406,0.0	NA	NA	NA	NA	NA	NA	NA	NA	NA	enhancer	No	NA	HPRC,HGSVC,1KG-ONT	No	NA	NA	NA	NA	NA	NA
chr18:4510932	chr18-4510932-allele54413-322	INS	321	NA	0.0022692889561270802,0.0,0.0,0.0009940357852882703,0.0	0.0019853	NA	NA	NA	NA	NA	NA	NA	NA	enhancer	No	NA	HPRC,HGSVC,1KG-ONT	Yes	NA	NA	NA	NA	NA	NA
chr18:4510932	chr18-4510932-allele54410-3011	INS	3010	NA	0.0,0.0,0.0,0.002982107355864811,0.0010224948875255625	0.000224143	NA	NA	NA	NA	NA	NA	NA	NA	enhancer	No	NA	HPRC,HGSVC	No	NA	NA	NA	NA	NA	NA
chr18:4510940	chr18-4510940-allele54419-3657	INS	3656	NA	0.0,0.0,0.0,0.0009940357852882703,0.0	NA	NA	NA	NA	NA	NA	NA	NA	NA	enhancer	No	NA	HPRC,HGSVC	No	NA	NA	NA	NA	NA	NA
chr18:4510941	chr18-4510941-allele54424-3141	INS	3140	NA	0.0007564296520423601,0.0,0.0,0.002982107355864811,0.0	NA	NA	NA	NA	NA	NA	NA	NA	NA	enhancer	No	NA	HPRC,HGSVC	No	NA	NA	NA	NA	NA	NA
chr18:4510943	chr18-4510943-allele54428-1834	INS	1833	NA	0.0015128593040847202,0.0,0.000992063492063492,0.0,0.0	0.00077342	NA	NA	NA	NA	NA	NA	NA	NA	enhancer	No	NA	HPRC,HGSVC,1KG-ONT	No	NA	NA	NA	NA	NA	NA
chr18:4510943	chr18-4510943-allele54434-126	INS	125	NA	0.0022692889561270802,0.0,0.0,0.0,0.0	0.00377908	NA	NA	NA	NA	NA	NA	NA	NA	enhancer	No	NA	HPRC,HGSVC	Yes	NA	NA	NA	NA	NA	NA
chr18:4510943	chr18-4510943-allele54429-1841	INS	1840	NA	0.0007564296520423601,0.0,0.0,0.0,0.0	0.000918741	NA	NA	NA	NA	NA	NA	NA	NA	enhancer	No	NA	HPRC,HGSVC,1KG-ONT	No	NA	NA	NA	NA	NA	NA
chr18:4510943	chr18-4510943-allele54431-607	INS	606	NA	0.0007564296520423601,0.0,0.006944444444444444,0.0,0.0	NA	NA	NA	NA	NA	NA	NA	NA	NA	enhancer	No	NA	HPRC,HGSVC,1KG-ONT	Yes	NA	NA	NA	NA	NA	NA
chr18:4510943	chr18-4510943-allele54432-723	INS	722	NA	0.0007564296520423601,0.004322766570605188,0.0,0.0019880715705765406,0.0	NA	NA	NA	NA	NA	NA	NA	NA	NA	enhancer	No	NA	HPRC,HGSVC,1KG-ONT	Yes	NA	NA	NA	NA	NA	NA
chr18:4510943	chr18-4510943-allele54433-1800	INS	1799	NA	0.0015128593040847202,0.0,0.0,0.0,0.0	0.00234988	NA	NA	NA	NA	NA	NA	NA	NA	enhancer	No	NA	HPRC,HGSVC,1KG-ONT	No	NA	NA	NA	NA	NA	NA
chr18:4510946	chr18-4510946-allele54439-1174	INS	1173	NA	0.0007564296520423601,0.005763688760806916,0.0,0.008946322067594433,0.0	0.000863716	NA	NA	NA	NA	NA	NA	NA	NA	enhancer	No	NA	HPRC,HGSVC	No	NA	NA	NA	NA	NA	NA
chr18:4510947	chr18-4510947-allele54440-2236	INS	2235	NA	0.0007564296520423601,0.0,0.0,0.0,0.0	0.000918741	NA	NA	NA	NA	NA	NA	NA	NA	enhancer	No	NA	HPRC,HGSVC,1KG-ONT	No	NA	NA	NA	NA	NA	NA
chr18:4510948	chr18-4510948-allele54441-4671	INS	4670	NA	0.0,0.0,0.000992063492063492,0.0009940357852882703,0.002044989775051125	0.000224143	NA	NA	NA	NA	NA	NA	NA	NA	enhancer	No	NA	HPRC,HGSVC	No	NA	NA	NA	NA	NA	NA
chr18:4510949	chr18-4510949-allele54443-1367	INS	1366	NA	0.0030257186081694403,0.0,0.0,0.0,0.0	0.00520636	NA	NA	NA	NA	NA	NA	NA	NA	enhancer	No	NA	HPRC,HGSVC,1KG-ONT	No	NA	NA	NA	NA	NA	NA
chr18:4510954	chr18-4510954-allele54449-1652	INS	1651	NA	0.0007564296520423601,0.0,0.0,0.0,0.0	0.000918741	NA	NA	NA	NA	NA	NA	NA	NA	enhancer	No	NA	HPRC,HGSVC,1KG-ONT	No	NA	NA	NA	NA	NA	NA
chr18:4510954	chr18-4510954-allele54450-1812	INS	1811	NA	0.0015128593040847202,0.001440922190201729,0.0,0.006958250497017893,0.003067484662576687	NA	NA	NA	NA	NA	NA	NA	NA	NA	enhancer	No	NA	HPRC,HGSVC,1KG-ONT	No	NA	NA	NA	NA	NA	NA
chr18:4510954	chr18-4510954-allele54452-3235	INS	3234	NA	0.0,0.0,0.0,0.0009940357852882703,0.00408997955010225	0.000408842	NA	NA	NA	NA	NA	NA	NA	NA	enhancer	No	NA	HPRC,HGSVC	No	NA	NA	NA	NA	NA	NA
chr18:4510962	chr18-4510962-allele54461-2375	INS	2374	NA	0.0022692889561270802,0.007204610951008645,0.0,0.012922465208747515,0.0	0.000257155	NA	NA	NA	NA	NA	NA	NA	NA	enhancer	No	NA	HPRC,HGSVC,1KG-ONT	No	NA	NA	NA	NA	NA	NA
chr18:4510962	chr18-4510962-allele54460-283	INS	282	NA	0.0007564296520423601,0.0,0.0,0.0,0.0	0.000918741	NA	NA	NA	NA	NA	NA	NA	NA	enhancer	No	NA	HPRC,HGSVC,1KG-ONT	Yes	NA	NA	NA	NA	NA	NA
chr18:4510962	chr18-4510962-allele54459-1386	INS	1385	NA	0.0015128593040847202,0.010086455331412104,0.0,0.0009940357852882703,0.0	NA	NA	NA	NA	NA	NA	NA	NA	NA	enhancer	No	NA	HPRC,HGSVC,1KG-ONT	No	NA	NA	NA	NA	NA	NA
chr18:4510964	chr18-4510964-allele54471-3557	INS	3556	NA	0.0,0.0,0.0,0.0009940357852882703,0.0	NA	NA	NA	NA	NA	NA	NA	NA	NA	enhancer	No	NA	HPRC,HGSVC	No	NA	NA	NA	NA	NA	NA
chr18:4510964	chr18-4510964-allele54475-1751	INS	1750	NA	0.0,0.002881844380403458,0.0,0.0,0.0	NA	NA	NA	NA	NA	NA	NA	NA	NA	enhancer	No	NA	HPRC,HGSVC,1KG-ONT	No	NA	NA	NA	NA	NA	NA
chr18:4510964	chr18-4510964-allele54472-3488	INS	3487	NA	0.0,0.002881844380403458,0.000992063492063492,0.0,0.002044989775051125	0.000408842	NA	NA	NA	NA	NA	NA	NA	NA	enhancer	No	NA	HPRC,HGSVC	No	NA	NA	NA	NA	NA	NA
chr18:4510964	chr18-4510964-allele54470-4211	INS	4210	NA	0.0007564296520423601,0.0,0.0,0.0,0.0	0.000918741	NA	NA	NA	NA	NA	NA	NA	NA	enhancer	No	NA	HPRC,HGSVC	No	NA	NA	NA	NA	NA	NA
chr18:4510964	chr18-4510964-allele54469-3342	INS	3341	NA	0.0,0.001440922190201729,0.0,0.0,0.0010224948875255625	NA	NA	NA	NA	NA	NA	NA	NA	NA	enhancer	No	NA	HPRC,HGSVC	No	NA	NA	NA	NA	NA	NA
chr18:4510964	chr18-4510964-allele54474-1691	INS	1690	NA	0.0,0.0,0.0,0.0,0.002044989775051125	NA	NA	NA	NA	NA	NA	NA	NA	NA	enhancer	No	NA	HPRC,HGSVC,1KG-ONT	No	NA	NA	NA	NA	NA	NA
chr18:4510964	chr18-4510964-allele54464-3236	INS	3235	NA	0.0,0.002881844380403458,0.0,0.0009940357852882703,0.0010224948875255625	0.000224143	NA	NA	NA	NA	NA	NA	NA	NA	enhancer	No	NA	HPRC,HGSVC	No	NA	NA	NA	NA	NA	NA
chr18:4510969	chr18-4510969-allele54480-2009	INS	2008	NA	0.0007564296520423601,0.0,0.0,0.002982107355864811,0.0	NA	NA	NA	NA	NA	NA	NA	NA	NA	enhancer	No	NA	HPRC,HGSVC,1KG-ONT	No	NA	NA	NA	NA	NA	NA
chr18:4510970	chr18-4510970-allele54505-3734	INS	3733	NA	0.0,0.001440922190201729,0.000992063492063492,0.0,0.0	NA	NA	NA	NA	NA	NA	NA	NA	NA	enhancer	No	NA	HPRC,HGSVC	No	NA	NA	NA	NA	NA	NA
chr18:4510970	chr18-4510970-allele54488-2857	INS	2856	NA	0.0,0.0,0.0,0.0009940357852882703,0.0	NA	NA	NA	NA	NA	NA	NA	NA	NA	enhancer	No	NA	HPRC,HGSVC,1KG-ONT	No	NA	NA	NA	NA	NA	NA
chr18:4510970	chr18-4510970-allele54486-2498	INS	2497	NA	0.0015128593040847202,0.0,0.0,0.0,0.0	0.00234988	NA	NA	NA	NA	NA	NA	NA	NA	enhancer	No	NA	HPRC,HGSVC,1KG-ONT	No	NA	NA	NA	NA	NA	NA
chr18:4510970	chr18-4510970-allele54493-1247	INS	1246	NA	0.0007564296520423601,0.0,0.0,0.0,0.0	0.000918741	NA	NA	NA	NA	NA	NA	NA	NA	enhancer	No	NA	HPRC,HGSVC	No	NA	NA	NA	NA	NA	NA
chr18:4510970	chr18-4510970-allele54494-2601	INS	2600	NA	0.0,0.0,0.0,0.0,0.0010224948875255625	NA	NA	NA	NA	NA	NA	NA	NA	NA	enhancer	No	NA	HPRC,HGSVC,1KG-ONT	No	NA	NA	NA	NA	NA	NA
chr18:4510970	chr18-4510970-allele54503-1333	INS	1332	NA	0.0,0.001440922190201729,0.0,0.0,0.0	NA	NA	NA	NA	NA	NA	NA	NA	NA	enhancer	No	NA	HPRC,HGSVC,1KG-ONT	No	NA	NA	NA	NA	NA	NA
chr18:4510970	chr18-4510970-allele54498-4057	INS	4056	NA	0.0007564296520423601,0.0,0.0,0.0,0.0	0.000918741	NA	NA	NA	NA	NA	NA	NA	NA	enhancer	No	NA	HPRC,HGSVC	No	NA	NA	NA	NA	NA	NA
chr18:4510972	chr18-4510972-allele54515-1065	INS	1064	NA	0.0022692889561270802,0.0,0.0,0.0,0.0	0.00377908	NA	NA	NA	NA	NA	NA	NA	NA	enhancer	No	NA	HPRC,HGSVC,1KG-ONT	No	NA	NA	NA	NA	NA	NA
chr18:4510972	chr18-4510972-allele54512-1888	INS	1887	NA	0.0022692889561270802,0.002881844380403458,0.0,0.0019880715705765406,0.0	NA	NA	NA	NA	NA	NA	NA	NA	NA	enhancer	No	NA	HPRC,HGSVC,1KG-ONT	No	NA	NA	NA	NA	NA	NA
chr18:4510972	chr18-4510972-allele54518-956	INS	955	NA	0.0022692889561270802,0.0,0.0,0.0,0.0	0.00377908	NA	NA	NA	NA	NA	NA	NA	NA	enhancer	No	NA	HPRC,HGSVC,1KG-ONT	No	NA	NA	NA	NA	NA	NA
chr18:4510972	chr18-4510972-allele54511-1490	INS	1489	NA	0.0007564296520423601,0.0,0.0,0.0,0.0	0.000918741	NA	NA	NA	NA	NA	NA	NA	NA	enhancer	No	NA	HPRC,HGSVC,1KG-ONT	No	NA	NA	NA	NA	NA	NA
chr18:4510972	chr18-4510972-allele54516-1243	INS	1242	NA	0.0007564296520423601,0.0,0.0,0.0,0.0	0.000918741	NA	NA	NA	NA	NA	NA	NA	NA	enhancer	No	NA	HPRC,HGSVC	No	NA	NA	NA	NA	NA	NA
chr18:4510975	chr18-4510975-allele54525-2353	INS	2352	NA	0.0022692889561270802,0.002881844380403458,0.0,0.0,0.0	0.000980669	NA	NA	NA	NA	NA	NA	NA	NA	enhancer	No	NA	HPRC,HGSVC,1KG-ONT	No	NA	NA	NA	NA	NA	NA
chr18:4510975	chr18-4510975-allele54522-5914	INS	5913	NA	0.0,0.0,0.0,0.0019880715705765406,0.0010224948875255625	3.94758e-05	NA	NA	NA	NA	NA	NA	NA	NA	enhancer	No	NA	HPRC,HGSVC	No	NA	NA	NA	NA	NA	NA
chr18:4510976	chr18-4510976-allele54529-3018	INS	3017	NA	0.0,0.0,0.000992063492063492,0.0,0.0	NA	NA	NA	NA	NA	NA	NA	NA	NA	enhancer	No	NA	HPRC,HGSVC	No	NA	NA	NA	NA	NA	NA
chr18:4510981	chr18-4510981-allele54533-2663	INS	2662	NA	0.0,0.0,0.0,0.0009940357852882703,0.0	NA	NA	NA	NA	NA	NA	NA	NA	NA	enhancer	No	NA	HPRC,HGSVC,1KG-ONT	No	NA	NA	NA	NA	NA	NA
chr18:4510983	chr18-4510983-allele54545-69	INS	68	NA	0.0007564296520423601,0.001440922190201729,0.0,0.011928429423459244,0.003067484662576687	0.00138557	NA	NA	NA	NA	NA	NA	NA	NA	enhancer	No	NA	HPRC,HGSVC	Yes	NA	NA	NA	NA	NA	NA
chr18:4510983	chr18-4510983-allele54539-2619	INS	2618	NA	0.0,0.0,0.001984126984126984,0.0,0.0	NA	NA	NA	NA	NA	NA	NA	NA	NA	enhancer	No	NA	HPRC,HGSVC,1KG-ONT	No	NA	NA	NA	NA	NA	NA
chr18:4510983	chr18-4510983-allele54538-2653	INS	2652	NA	0.0,0.0,0.0,0.0019880715705765406,0.0010224948875255625	3.94758e-05	NA	NA	NA	NA	NA	NA	NA	NA	enhancer	No	NA	HPRC,HGSVC,1KG-ONT	No	NA	NA	NA	NA	NA	NA
chr18:4510986	chr18-4510986-allele54553-690	INS	689	NA	0.0022692889561270802,0.001440922190201729,0.0,0.0,0.0	0.0019853	NA	NA	NA	NA	NA	NA	NA	NA	enhancer	No	NA	HPRC,HGSVC,1KG-ONT	Yes	NA	NA	NA	NA	NA	NA
chr18:4510986	chr18-4510986-allele54555-3681	INS	3680	NA	0.0,0.001440922190201729,0.000992063492063492,0.0009940357852882703,0.0	3.94758e-05	NA	NA	NA	NA	NA	NA	NA	NA	enhancer	No	NA	HPRC,HGSVC	No	NA	NA	NA	NA	NA	NA
chr18:4510986	chr18-4510986-allele54547-1435	INS	1434	NA	0.0007564296520423601,0.0,0.0,0.0,0.0	0.000918741	NA	NA	NA	NA	NA	NA	NA	NA	enhancer	No	NA	HPRC,HGSVC,1KG-ONT	No	NA	NA	NA	NA	NA	NA
chr18:4510986	chr18-4510986-allele54554-1128	INS	1127	NA	0.0,0.001440922190201729,0.0,0.007952286282306162,0.002044989775051125	0.00151771	NA	NA	NA	NA	NA	NA	NA	NA	enhancer	No	NA	HPRC,HGSVC	No	NA	NA	NA	NA	NA	NA
chr18:4510986	chr18-4510986-allele54550-554	INS	553	NA	0.0015128593040847202,0.002881844380403458,0.000992063492063492,0.0,0.0	NA	NA	NA	NA	NA	NA	NA	NA	NA	enhancer	No	NA	HPRC,HGSVC,1KG-ONT	Yes	NA	NA	NA	NA	NA	NA
chr18:4510986	chr18-4510986-allele54548-2234	INS	2233	NA	0.0022692889561270802,0.0,0.0,0.0,0.0	0.00377908	NA	NA	NA	NA	NA	NA	NA	NA	enhancer	No	NA	HPRC,HGSVC,1KG-ONT	No	NA	NA	NA	NA	NA	NA
chr18:4510987	chr18-4510987-allele54561-4183	INS	4182	NA	0.0007564296520423601,0.0,0.0,0.0,0.003067484662576687	NA	NA	NA	NA	NA	NA	NA	NA	NA	enhancer	No	NA	HPRC,HGSVC	No	NA	NA	NA	NA	NA	NA
chr18:4510989	chr18-4510989-allele54566-1310	INS	1309	NA	0.0,0.0,0.0,0.0019880715705765406,0.0	NA	NA	NA	NA	NA	NA	NA	NA	NA	enhancer	No	NA	HPRC,HGSVC,1KG-ONT	No	NA	NA	NA	NA	NA	NA
chr18:4510989	chr18-4510989-allele54574-59	INS	58	NA	0.0,0.0,0.000992063492063492,0.0,0.0	NA	NA	NA	NA	NA	NA	NA	NA	NA	enhancer	No	NA	HPRC,HGSVC	Yes	NA	NA	NA	NA	NA	NA
chr18:4510989	chr18-4510989-allele54565-4306	INS	4305	NA	0.0015128593040847202,0.0,0.000992063492063492,0.0,0.0010224948875255625	7.61513e-05	NA	NA	NA	NA	NA	NA	NA	NA	enhancer	No	NA	HPRC,HGSVC	No	NA	NA	NA	NA	NA	NA
chr18:4510989	chr18-4510989-allele54564-1436	INS	1435	NA	0.0007564296520423601,0.0,0.0,0.0,0.0	0.000918741	NA	NA	NA	NA	NA	NA	NA	NA	enhancer	No	NA	HPRC,HGSVC,1KG-ONT	No	NA	NA	NA	NA	NA	NA
chr18:4510991	chr18-4510991-allele54579-2760	INS	2759	NA	0.0015128593040847202,0.0,0.0,0.0,0.0	0.00234988	NA	NA	NA	NA	NA	NA	NA	NA	enhancer	No	NA	HPRC,HGSVC,1KG-ONT	No	NA	NA	NA	NA	NA	NA
chr18:4510991	chr18-4510991-allele54577-710	INS	709	NA	0.0007564296520423601,0.0,0.0,0.0,0.0	0.000918741	NA	NA	NA	NA	NA	NA	NA	NA	enhancer	No	NA	HPRC,HGSVC,1KG-ONT	Yes	NA	NA	NA	NA	NA	NA
chr18:4510991	chr18-4510991-allele54596-285	INS	284	NA	0.0007564296520423601,0.0,0.0,0.0,0.0	0.000918741	NA	NA	NA	NA	NA	NA	NA	NA	enhancer	No	NA	HPRC,HGSVC,1KG-ONT	Yes	NA	NA	NA	NA	NA	NA
chr18:4510991	chr18-4510991-allele54578-2071	INS	2070	NA	0.0030257186081694403,0.0,0.0,0.0,0.0	0.00520636	NA	NA	NA	NA	NA	NA	NA	NA	enhancer	No	NA	HPRC,HGSVC,1KG-ONT	No	NA	NA	NA	NA	NA	NA
chr18:4510991	chr18-4510991-allele54584-2972	INS	2971	NA	0.0,0.0,0.0,0.0019880715705765406,0.005112474437627812	0.000484285	NA	NA	NA	NA	NA	NA	NA	NA	enhancer	No	NA	HPRC,HGSVC	No	NA	NA	NA	NA	NA	NA
chr18:4510991	chr18-4510991-allele54588-1272	INS	1271	NA	0.0,0.0,0.0,0.002982107355864811,0.0	3.94758e-05	NA	NA	NA	NA	NA	NA	NA	NA	enhancer	No	NA	HPRC,HGSVC,1KG-ONT	No	NA	NA	NA	NA	NA	NA
chr18:4510991	chr18-4510991-allele54585-1728	INS	1727	NA	0.0015128593040847202,0.0,0.0,0.0,0.0	0.00234988	NA	NA	NA	NA	NA	NA	NA	NA	enhancer	No	NA	HPRC,HGSVC,1KG-ONT	No	NA	NA	NA	NA	NA	NA
chr18:4510991	chr18-4510991-allele54587-1332	INS	1331	NA	0.0,0.0,0.0,0.0009940357852882703,0.0	NA	NA	NA	NA	NA	NA	NA	NA	NA	enhancer	No	NA	HPRC,HGSVC,1KG-ONT	No	NA	NA	NA	NA	NA	NA
chr18:4510991	chr18-4510991-allele54582-1552	INS	1551	NA	0.0007564296520423601,0.0,0.0,0.0,0.0	0.000918741	NA	NA	NA	NA	NA	NA	NA	NA	enhancer	No	NA	HPRC,HGSVC,1KG-ONT	No	NA	NA	NA	NA	NA	NA
chr18:4510991	chr18-4510991-allele54580-1468	INS	1467	NA	0.0015128593040847202,0.0,0.0,0.0,0.0	0.00234988	NA	NA	NA	NA	NA	NA	NA	NA	enhancer	No	NA	HPRC,HGSVC,1KG-ONT	No	NA	NA	NA	NA	NA	NA
chr18:4510999	chr18-4510999-allele54599-622	INS	621	NA	0.0037821482602118004,0.0,0.0,0.0,0.0	0.00663171	NA	NA	NA	NA	NA	NA	NA	NA	enhancer	No	NA	HPRC,HGSVC,1KG-ONT	Yes	NA	NA	NA	NA	NA	NA
chr18:4511000	chr18-4511000-allele54603-3057	INS	3056	NA	0.0,0.0,0.0,0.0009940357852882703,0.0	NA	NA	NA	NA	NA	NA	NA	NA	NA	enhancer	No	NA	HPRC,HGSVC	No	NA	NA	NA	NA	NA	NA
chr18:4511000	chr18-4511000-allele54602-662	INS	661	NA	0.0007564296520423601,0.0,0.0,0.0,0.0	0.000918741	NA	NA	NA	NA	NA	NA	NA	NA	enhancer	No	NA	HPRC,HGSVC,1KG-ONT	Yes	NA	NA	NA	NA	NA	NA
chr18:4511004	chr18-4511004-allele54613-129	INS	128	NA	0.0015128593040847202,0.0,0.0,0.0,0.0	0.00234988	NA	NA	NA	NA	NA	NA	NA	NA	NA	No	NA	HPRC,HGSVC	Yes	NA	NA	NA	NA	NA	NA
chr18:4511004	chr18-4511004-allele54610-2084	INS	2083	NA	0.0,0.001440922190201729,0.0,0.0,0.0	NA	NA	NA	NA	NA	NA	NA	NA	NA	NA	No	NA	HPRC,HGSVC,1KG-ONT	No	NA	NA	NA	NA	NA	NA
chr18:4511009	chr18-4511009-allele54616-3123	INS	3122	NA	0.0,0.0,0.003968253968253968,0.0,0.0	0.000224143	NA	NA	NA	NA	NA	NA	NA	NA	NA	No	NA	HPRC,HGSVC	No	NA	NA	NA	NA	NA	NA
chr18:4511012	chr18-4511012-allele54622-1899	INS	1898	NA	0.0007564296520423601,0.0,0.0,0.0,0.0	0.000918741	NA	NA	NA	NA	NA	NA	NA	NA	NA	No	NA	HPRC,HGSVC,1KG-ONT	No	NA	NA	NA	NA	NA	NA
chr18:4511028	chr18-4511028-allele54623-2068	INS	2067	NA	0.0,0.001440922190201729,0.0,0.0,0.0	NA	NA	NA	NA	NA	NA	NA	NA	NA	NA	No	NA	HPRC,HGSVC,1KG-ONT	No	NA	NA	NA	NA	NA	NA
chr18:4535385	chr18-4535385-allele54790-1	DEL	1345	NA	0.08547655068078669,0.08213256484149856,0.07738095238095238,0.1272365805168986,0.04805725971370143	NA	NA	NA	NA	NA	NA	NA	NA	NA	NA	No	NA	HPRC,HGSVC,1KG-ONT	Yes	NA	NA	NA	NA	NA	NA
chr18:4578597	chr18-4578597-allele55178-149	INS	148	NA	0.01059001512859304,0.002881844380403458,0.0,0.0,0.0	0.0151976	NA	NA	NA	NA	NA	NA	NA	NA	NA	No	NA	HPRC,HGSVC	No	NA	NA	NA	NA	NA	NA
chr18:4578597	chr18-4578597-allele55179-186	INS	185	NA	0.2745839636913767,0.2276657060518732,0.30853174603174605,0.19483101391650098,0.10224948875255624	0.0122598	NA	NA	NA	NA	NA	NA	NA	NA	NA	No	NA	HPRC,HGSVC	No	NA	NA	NA	NA	NA	NA
chr18:4578597	chr18-4578597-allele55183-186	INS	185	NA	0.0045385779122541605,0.10806916426512968,0.1498015873015873,0.10536779324055666,0.14621676891615543	0.0839512	NA	NA	NA	NA	NA	NA	NA	NA	NA	No	NA	HPRC,HGSVC	No	NA	NA	NA	NA	NA	NA
chr18:4578597	chr18-4578597-allele55180-223	INS	222	NA	0.0,0.0,0.003968253968253968,0.0019880715705765406,0.0	0.000593574	NA	NA	NA	NA	NA	NA	NA	NA	NA	No	NA	HPRC,HGSVC	No	NA	NA	NA	NA	NA	NA
chr18:4578597	chr18-4578597-allele55181-75	INS	74	0.955635	0.5544629349470499,0.07060518731988473,0.11904761904761904,0.03479125248508946,0.1411042944785276	0.455683	NA	NA	NA	NA	NA	NA	NA	NA	NA	No	NA	HPRC,HGSVC,1KG-ONT	No	ENSG00000198081.11(0.007431198816208194),ENSG00000264575.1(0.024403720218412975)	NA	NA	NA	NA	NA
chr18:4578597	chr18-4578597-allele55191-75	INS	74	NA	0.0015128593040847202,0.0,0.0,0.0,0.0	0.00234988	NA	NA	NA	NA	NA	NA	NA	NA	NA	No	NA	HPRC,HGSVC,1KG-ONT	No	NA	NA	NA	NA	NA	NA
chr18:4578597	chr18-4578597-allele55182-75	INS	74	NA	0.0226928895612708,0.004322766570605188,0.0,0.0,0.0	0.0352518	NA	NA	NA	NA	NA	NA	NA	NA	NA	No	NA	HPRC,HGSVC,1KG-ONT	No	NA	NA	NA	NA	NA	NA
chr18:4578597	chr18-4578597-allele55192-186	INS	185	NA	0.0022692889561270802,0.0,0.0,0.0,0.0	0.00377908	NA	NA	NA	NA	NA	NA	NA	NA	NA	No	NA	HPRC,HGSVC	No	NA	NA	NA	NA	NA	NA
chr18:4578597	chr18-4578597-allele55189-186	INS	185	NA	0.0,0.001440922190201729,0.0,0.008946322067594433,0.0	0.00122989	NA	NA	NA	NA	NA	NA	NA	NA	NA	No	NA	HPRC,HGSVC	No	NA	NA	NA	NA	NA	NA
chr18:4578597	chr18-4578597-allele55190-149	INS	148	NA	0.0007564296520423601,0.001440922190201729,0.0,0.003976143141153081,0.0	NA	NA	NA	NA	NA	NA	NA	NA	NA	NA	No	NA	HPRC,HGSVC	No	NA	NA	NA	NA	NA	NA
chr18:4578597	chr18-4578597-allele55194-186	INS	185	NA	0.0,0.001440922190201729,0.0,0.0,0.0	NA	NA	NA	NA	NA	NA	NA	NA	NA	NA	No	NA	HPRC,HGSVC	No	NA	NA	NA	NA	NA	NA
chr18:4578597	chr18-4578597-allele55184-75	INS	74	NA	0.018154311649016642,0.002881844380403458,0.0,0.0,0.0	0.0289991	NA	NA	NA	NA	NA	NA	NA	NA	NA	No	NA	HPRC,HGSVC,1KG-ONT	No	NA	NA	NA	NA	NA	NA
chr18:4578597	chr18-4578597-allele55185-75	INS	74	NA	0.007564296520423601,0.0,0.000992063492063492,0.0,0.0	0.0115415	NA	NA	NA	NA	NA	NA	NA	NA	NA	No	NA	HPRC,HGSVC,1KG-ONT	No	NA	NA	NA	NA	NA	NA
chr18:4649693	chr18-4649693-allele56086-1	DEL	61	NA	0.009833585476550681,0.002881844380403458,0.0,0.0009940357852882703,0.0	0.0121717	NA	NA	NA	NA	NA	NA	NA	NA	NA	No	NA	HPRC	Yes	NA	NA	NA	NA	NA	NA
chr18:4717321	chr18-4717321-allele57028-343	INS	342	NA	0.0007564296520423601,0.007204610951008645,0.0,0.002982107355864811,0.0	4.4099e-05	NA	NA	NA	NA	NA	NA	NA	NA	NA	No	NA	HPRC,HGSVC	No	NA	NA	NA	NA	NA	NA
chr18:4813797	chr18-4813797-allele57873-1	DEL	682	NA	0.1951588502269289,0.1484149855907781,0.000992063492063492,0.1540755467196819,0.028629856850715747	0.0674909	NA	NA	NA	NA	NA	NA	NA	NA	NA	No	NA	HPRC,HGSVC,1KG-ONT	Yes	NA	NA	NA	NA	NA	NA
chr18:4850508	chr18-4850508-allele58205-346	INS	345	NA	0.0,0.0,0.0,0.0009940357852882703,0.0	NA	NA	NA	NA	NA	NA	NA	NA	NA	NA	No	NA	1KG-ONT	Yes	NA	NA	NA	NA	NA	NA
chr18:4874670	chr18-4874670-allele58365-248	INS	247	NA	0.0,0.0,0.007936507936507936,0.0,0.0	0.000963133	NA	NA	NA	NA	NA	NA	NA	NA	NA	No	NA	HPRC,HGSVC,1KG-ONT	No	NA	NA	NA	NA	NA	NA
chr18:4874670	chr18-4874670-allele58361-248	INS	247	NA	0.7957639939485628,0.8847262247838616,0.9523809523809523,0.9840954274353877,0.9846625766871165	0.150013	NA	NA	NA	NA	NA	NA	NA	NA	NA	No	NA	HPRC,HGSVC,1KG-ONT	No	NA	NA	NA	NA	NA	NA
chr18:4874670	chr18-4874670-allele58364-248	INS	247	NA	0.0,0.06051873198847262,0.03869047619047619,0.0,0.0	0.0144641	NA	NA	NA	NA	NA	NA	NA	NA	NA	No	NA	HPRC,HGSVC,1KG-ONT	No	NA	NA	NA	NA	NA	NA
chr18:4874670	chr18-4874670-allele58363-248	INS	247	NA	0.19667170953101362,0.05043227665706052,0.0,0.015904572564612324,0.013292433537832311	0.228174	NA	NA	NA	NA	NA	NA	NA	NA	NA	No	NA	HPRC,HGSVC,1KG-ONT	No	NA	NA	NA	NA	NA	NA
chr18:4955591	chr18-4955591-allele58909-1	DEL	396	NA	0.10665658093797277,0.4827089337175792,0.36904761904761907,0.5308151093439364,0.3456032719836401	0.200853	NA	NA	NA	NA	NA	NA	NA	NA	NA	No	NA	HPRC,HGSVC,1KG-ONT	Yes	NA	NA	NA	NA	NA	NA
chr18:5036960	chr18-5036960-allele59544-353	INS	352	NA	0.0045385779122541605,0.0,0.0,0.0,0.0	0.00805514	NA	NA	NA	NA	NA	NA	NA	NA	NA	No	NA	HPRC,HGSVC,1KG-ONT	Yes	NA	NA	NA	NA	NA	NA
chr18:5036960	chr18-5036960-allele59536-340	INS	339	NA	0.09682299546142209,0.09510086455331412,0.08531746031746032,0.02286282306163022,0.04294478527607362	0.0106326	NA	NA	NA	NA	NA	NA	NA	NA	NA	No	NA	HPRC,HGSVC,1KG-ONT	Yes	NA	NA	NA	NA	NA	NA
chr18:5036960	chr18-5036960-allele59540-339	INS	338	NA	0.01588502269288956,0.007204610951008645,0.000992063492063492,0.0,0.0	0.0182403	NA	NA	NA	NA	NA	NA	NA	NA	NA	No	NA	HPRC,HGSVC,1KG-ONT	Yes	NA	NA	NA	NA	NA	NA
chr18:5036960	chr18-5036960-allele59539-341	INS	340	NA	0.0015128593040847202,0.0,0.0,0.0,0.0	0.00234988	NA	NA	NA	NA	NA	NA	NA	NA	NA	No	NA	HPRC,HGSVC,1KG-ONT	Yes	NA	NA	NA	NA	NA	NA
chr18:5036960	chr18-5036960-allele59538-363	INS	362	NA	0.0,0.0,0.00496031746031746,0.0,0.0	0.000203029	NA	NA	NA	NA	NA	NA	NA	NA	NA	No	NA	HPRC,HGSVC,1KG-ONT	Yes	NA	NA	NA	NA	NA	NA
chr18:5036960	chr18-5036960-allele59542-336	INS	335	NA	0.0007564296520423601,0.01585014409221902,0.04662698412698413,0.0,0.026584867075664622	0.0138523	NA	NA	NA	NA	NA	NA	NA	NA	NA	No	NA	HPRC,HGSVC,1KG-ONT	Yes	NA	NA	NA	NA	NA	NA
chr18:5036960	chr18-5036960-allele59543-343	INS	342	NA	0.0,0.021613832853025938,0.007936507936507936,0.0,0.00408997955010225	0.00440407	NA	NA	NA	NA	NA	NA	NA	NA	NA	No	NA	HPRC,HGSVC,1KG-ONT	Yes	NA	NA	NA	NA	NA	NA
chr18:5036960	chr18-5036960-allele59537-322	INS	321	NA	0.0,0.04610951008645533,0.000992063492063492,0.0,0.002044989775051125	0.00590592	NA	NA	NA	NA	NA	NA	NA	NA	NA	No	NA	HPRC,HGSVC,1KG-ONT	Yes	NA	NA	NA	NA	NA	NA
chr18:5060581	chr18-5060581-allele59764-71	INS	70	NA	0.1361573373676248,0.21037463976945245,0.2777777777777778,0.0019880715705765406,0.10633946830265849	NA	NA	NA	NA	NA	NA	NA	NA	NA	NA	No	NA	HPRC,HGSVC,1KG-ONT	Yes	NA	NA	NA	NA	NA	NA
chr18:5087414	chr18-5087414-allele60048-1	DEL	201	NA	0.0030257186081694403,0.0,0.0,0.002982107355864811,0.0	0.00123841	NA	NA	NA	NA	NA	NA	NA	NA	NA	No	NA	No	No	NA	NA	NA	NA	NA	NA
chr18:5098938	chr18-5098938-allele60193-260	INS	259	NA	0.02118003025718608,0.002881844380403458,0.0,0.0,0.0	0.0343477	NA	NA	NA	NA	NA	NA	NA	NA	NA	No	NA	HPRC,HGSVC,1KG-ONT	Yes	NA	NA	NA	NA	NA	NA
chr18:5121334	chr18-5121334-allele60459-341	INS	340	NA	0.0,0.0,0.017857142857142856,0.0,0.0	0.00275566	NA	NA	NA	NA	NA	NA	NA	NA	NA	No	NA	1KG-ONT	Yes	NA	NA	NA	NA	NA	NA
chr18:5127392	chr18-5127392-allele60513-66	INS	65	NA	0.01739788199697428,0.0,0.0,0.0,0.0	0.0319196	NA	NA	NA	NA	NA	NA	NA	NA	NA	No	NA	HPRC,HGSVC,1KG-ONT	No	NA	NA	NA	NA	NA	NA
chr18:5209659	chr18-5209659-allele61393-1	DEL	957	NA	0.15431164901664146,0.3314121037463977,0.6865079365079365,0.0705765407554672,0.24335378323108384	0.074723	NA	NA	NA	NA	NA	NA	NA	NA	NA	No	NA	HGSVC,1KG-ONT	Yes	NA	NA	NA	NA	NA	NA
chr18:5298146	chr18-5298146-allele62481-1	DEL	65	NA	0.015128593040847202,0.002881844380403458,0.0,0.0,0.0	0.0234731	NA	NA	NA	NA	NA	NA	NA	NA	NA	No	NA	HGSVC	Yes	NA	NA	NA	NA	NA	NA
chr18:5300889	chr18-5300889-allele62515-1	DEL	1100	NA	0.0007564296520423601,0.012968299711815562,0.000992063492063492,0.027833001988071572,0.012269938650306749	0.00755452	NA	NA	NA	NA	NA	NA	NA	NA	NA	No	NA	HPRC,1KG-ONT	Yes	NA	NA	NA	NA	NA	NA
chr18:5306830	chr18-5306830-allele62581-1	DEL	486	NA	0.39107413010590014,0.34870317002881845,0.24404761904761904,0.3588469184890656,0.25153374233128833	0.0195085	NA	NA	NA	NA	NA	NA	NA	NA	NA	No	NA	HPRC,HGSVC,1KG-ONT	Yes	NA	NA	NA	NA	NA	NA
chr18:5306830	chr18-5306830-allele62582-1	DEL	374	NA	0.0022692889561270802,0.001440922190201729,0.0,0.0,0.0	0.0019853	NA	NA	NA	NA	NA	NA	NA	NA	NA	No	NA	HPRC,HGSVC,1KG-ONT	Yes	NA	NA	NA	NA	NA	NA
chr18:5306852	chr18-5306852-allele62584-1	DEL	520	NA	0.5181543116490166,0.5014409221902018,0.5565476190476191,0.5606361829025845,0.5971370143149284	0.00272259	NA	NA	NA	NA	NA	NA	NA	NA	NA	No	NA	HPRC,HGSVC,1KG-ONT	Yes	NA	NA	NA	NA	NA	NA
chr18:5306857	chr18-5306857-allele62585-1	DEL	446	NA	0.028744326777609682,0.02881844380403458,0.007936507936507936,0.0009940357852882703,0.009202453987730062	0.0107396	NA	NA	NA	NA	NA	NA	NA	NA	NA	No	NA	HPRC,HGSVC,1KG-ONT	Yes	NA	NA	NA	NA	NA	NA
chr18:5307080	chr18-5307080-allele62588-86	INS	85	NA	0.0,0.0,0.0,0.0009940357852882703,0.006134969325153374	0.000778337	NA	NA	NA	NA	NA	NA	NA	NA	NA	No	NA	No	No	NA	NA	NA	NA	NA	NA
chr18:5307734	chr18-5307734-allele62644-1	DEL	54	NA	0.0007564296520423601,0.0,0.0,0.0,0.0	0.000918741	NA	NA	NA	NA	NA	NA	NA	NA	NA	No	NA	HPRC,HGSVC	Yes	NA	NA	NA	NA	NA	NA
chr18:5307804	chr18-5307804-allele62656-1	DEL	70	NA	0.02193645990922844,0.0,0.0,0.0,0.0	0.0402727	NA	NA	NA	NA	NA	NA	NA	NA	NA	No	NA	HPRC,HGSVC	Yes	NA	NA	NA	NA	NA	NA
chr18:5308102	chr18-5308102-allele62676-219	INS	218	NA	0.007564296520423601,0.0,0.005952380952380952,0.0,0.0	0.00494209	NA	NA	NA	NA	NA	NA	NA	NA	NA	No	NA	No	No	NA	NA	NA	NA	NA	NA
chr18:5308102	chr18-5308102-allele62677-99	INS	98	NA	0.0030257186081694403,0.0,0.0,0.0,0.0	0.00520636	NA	NA	NA	NA	NA	NA	NA	NA	NA	No	NA	HPRC,HGSVC	Yes	NA	NA	NA	NA	NA	NA
chr18:5308102	chr18-5308102-allele62674-59	INS	58	NA	0.02193645990922844,0.001440922190201729,0.0,0.0,0.0	0.0380065	NA	NA	NA	NA	NA	NA	NA	NA	NA	No	NA	HPRC,HGSVC	No	NA	NA	NA	NA	NA	NA
chr18:5308102	chr18-5308102-allele62678-259	INS	258	NA	0.0007564296520423601,0.0,0.0,0.0,0.0	0.000918741	NA	NA	NA	NA	NA	NA	NA	NA	NA	No	NA	No	No	NA	NA	NA	NA	NA	NA
chr18:5308208	chr18-5308208-allele62698-1	DEL	64	NA	0.0015128593040847202,0.0,0.0,0.0,0.0	0.00234988	NA	NA	NA	NA	NA	NA	NA	NA	NA	No	NA	HPRC,HGSVC	No	NA	NA	NA	NA	NA	NA
chr18:5308216	chr18-5308216-allele62701-1	DEL	56	NA	0.0015128593040847202,0.002881844380403458,0.0,0.0,0.0	NA	NA	NA	NA	NA	NA	NA	NA	NA	NA	No	NA	HPRC,HGSVC	No	NA	NA	NA	NA	NA	NA
chr18:5308507	chr18-5308507-allele62713-86	INS	85	NA	0.0,0.0,0.0,0.0,0.003067484662576687	3.94758e-05	NA	NA	NA	NA	NA	NA	NA	NA	NA	No	NA	HPRC,HGSVC	Yes	NA	NA	NA	NA	NA	NA
chr18:5308519	chr18-5308519-allele62715-1	DEL	86	NA	0.0007564296520423601,0.0,0.0,0.0,0.0	0.000918741	NA	NA	NA	NA	NA	NA	NA	NA	NA	No	NA	HPRC,HGSVC	No	NA	NA	NA	NA	NA	NA
chr18:5308525	chr18-5308525-allele62720-55	INS	54	NA	0.0,0.0,0.0,0.0,0.0010224948875255625	NA	NA	NA	NA	NA	NA	NA	NA	NA	NA	No	NA	HPRC,HGSVC	Yes	NA	NA	NA	NA	NA	NA
chr18:5308525	chr18-5308525-allele62721-53	INS	52	NA	0.0,0.001440922190201729,0.030753968253968252,0.0,0.0	0.00515031	NA	NA	NA	NA	NA	NA	NA	NA	NA	No	NA	HPRC,HGSVC	Yes	NA	NA	NA	NA	NA	NA
chr18:5308540	chr18-5308540-allele62739-89	INS	88	NA	0.0022692889561270802,0.03170028818443804,0.0,0.04771371769383698,0.009202453987730062	0.0107872	NA	NA	NA	NA	NA	NA	NA	NA	NA	No	NA	HPRC,HGSVC	Yes	NA	NA	NA	NA	NA	NA
chr18:5308540	chr18-5308540-allele62735-91	INS	90	NA	0.00832072617246596,0.002881844380403458,0.000992063492063492,0.0,0.0010224948875255625	0.00821341	NA	NA	NA	NA	NA	NA	NA	NA	NA	No	NA	HPRC,HGSVC	Yes	NA	NA	NA	NA	NA	NA
chr18:5308540	chr18-5308540-allele62736-89	INS	88	NA	0.0045385779122541605,0.0,0.0,0.0,0.0	0.00805514	NA	NA	NA	NA	NA	NA	NA	NA	NA	No	NA	HPRC,HGSVC	Yes	NA	NA	NA	NA	NA	NA
chr18:5308540	chr18-5308540-allele62738-89	INS	88	NA	0.0,0.001440922190201729,0.0,0.0009940357852882703,0.0	NA	NA	NA	NA	NA	NA	NA	NA	NA	NA	No	NA	HPRC,HGSVC	Yes	NA	NA	NA	NA	NA	NA
chr18:5308540	chr18-5308540-allele62734-121	INS	120	NA	0.012859304084720122,0.001440922190201729,0.0,0.0,0.0	0.021333	NA	NA	NA	NA	NA	NA	NA	NA	NA	No	NA	HPRC,HGSVC	Yes	NA	NA	NA	NA	NA	NA
chr18:5308540	chr18-5308540-allele62737-91	INS	90	NA	0.0015128593040847202,0.0,0.0,0.0,0.0	0.00234988	NA	NA	NA	NA	NA	NA	NA	NA	NA	No	NA	HPRC,HGSVC	Yes	NA	NA	NA	NA	NA	NA
chr18:5308540	chr18-5308540-allele62740-126	INS	125	NA	0.0,0.0,0.008928571428571428,0.0009940357852882703,0.005112474437627812	0.0022576	NA	NA	NA	NA	NA	NA	NA	NA	NA	No	NA	HPRC,HGSVC	Yes	NA	NA	NA	NA	NA	NA
chr18:5308551	chr18-5308551-allele62751-65	INS	64	NA	0.00529500756429652,0.0,0.008928571428571428,0.0,0.0	0.000765607	NA	NA	NA	NA	NA	NA	NA	NA	NA	No	NA	HPRC,HGSVC	Yes	NA	NA	NA	NA	NA	NA
chr18:5308563	chr18-5308563-allele62768-81	INS	80	NA	0.019667170953101363,0.0,0.0,0.0,0.0	0.0361263	NA	NA	NA	NA	NA	NA	NA	NA	NA	No	NA	HPRC,HGSVC	Yes	NA	NA	NA	NA	NA	NA
chr18:5308581	chr18-5308581-allele62777-59	INS	58	NA	0.007564296520423601,0.0,0.0,0.0,0.0	0.0137297	NA	NA	NA	NA	NA	NA	NA	NA	NA	No	NA	HPRC,HGSVC	Yes	NA	NA	NA	NA	NA	NA
chr18:5308581	chr18-5308581-allele62776-59	INS	58	NA	0.00832072617246596,0.0,0.0,0.0,0.0	0.0151436	NA	NA	NA	NA	NA	NA	NA	NA	NA	No	NA	HPRC,HGSVC	Yes	NA	NA	NA	NA	NA	NA
chr18:5324644	chr18-5324644-allele62963-1	DEL	1599	NA	0.340393343419062,0.4596541786743516,0.3125,0.6222664015904572,0.4938650306748466	0.0343816	NA	NA	NA	NA	NA	NA	NA	NA	NA	No	NA	HPRC,HGSVC,1KG-ONT	Yes	NA	NA	NA	NA	NA	NA
chr18:5352036	chr18-5352036-allele63288-1	DEL	60	NA	0.02042360060514372,0.001440922190201729,0.0,0.0009940357852882703,0.0	0.0331029	NA	NA	NA	NA	NA	NA	NA	NA	NA	No	NA	HGSVC,1KG-ONT	Yes	NA	NA	NA	NA	NA	NA
chr18:5369042	chr18-5369042-allele63464-133	INS	132	NA	0.00680786686838124,0.0,0.0,0.0,0.0	0.0123139	NA	NA	NA	NA	NA	NA	NA	NA	NA	No	NA	No	Yes	NA	NA	NA	NA	NA	NA
chr18:5411652	chr18-5411652-allele63915-311	INS	310	NA	0.024205748865355523,0.002881844380403458,0.0,0.0,0.0	0.0400146	EPB41L3(0.0023911, 0.562)	NA	NA	NA	NA	NA	NA	NA	NA	No	NA	HPRC,HGSVC,1KG-ONT	Yes	NA	NA	NA	NA	NA	NA
chr18:5411652	chr18-5411652-allele63926-312	INS	311	NA	0.0,0.007204610951008645,0.0,0.0,0.0	0.000408842	EPB41L3(0.0023911, 0.562)	NA	NA	NA	NA	NA	NA	NA	NA	No	NA	HPRC,HGSVC,1KG-ONT	Yes	NA	NA	NA	NA	NA	NA
chr18:5411652	chr18-5411652-allele63922-311	INS	310	NA	0.0030257186081694403,0.0,0.0,0.0,0.0	0.00520636	EPB41L3(0.0023911, 0.562)	NA	NA	NA	NA	NA	NA	NA	NA	No	NA	HPRC,HGSVC,1KG-ONT	Yes	NA	NA	NA	NA	NA	NA
chr18:5411652	chr18-5411652-allele63916-324	INS	323	NA	0.024205748865355523,0.001440922190201729,0.0,0.0,0.0	0.04214	EPB41L3(0.0023911, 0.562)	NA	NA	NA	NA	NA	NA	NA	NA	No	NA	HPRC,HGSVC,1KG-ONT	Yes	NA	NA	NA	NA	NA	NA
chr18:5411652	chr18-5411652-allele63918-312	INS	311	NA	0.0022692889561270802,0.0,0.0,0.0,0.0	0.00377908	EPB41L3(0.0023911, 0.562)	NA	NA	NA	NA	NA	NA	NA	NA	No	NA	HPRC,HGSVC,1KG-ONT	Yes	NA	NA	NA	NA	NA	NA
chr18:5411652	chr18-5411652-allele63921-323	INS	322	NA	0.0007564296520423601,0.0,0.0,0.0,0.0	0.000918741	EPB41L3(0.0023911, 0.562)	NA	NA	NA	NA	NA	NA	NA	NA	No	NA	HPRC,HGSVC,1KG-ONT	Yes	NA	NA	NA	NA	NA	NA
chr18:5411652	chr18-5411652-allele63912-311	INS	310	NA	0.046142208774583963,0.001440922190201729,0.0,0.0009940357852882703,0.0	0.0791491	EPB41L3(0.0023911, 0.562)	NA	NA	NA	NA	NA	NA	NA	NA	No	NA	HPRC,HGSVC,1KG-ONT	Yes	NA	NA	NA	NA	NA	NA
chr18:5411652	chr18-5411652-allele63914-310	INS	309	NA	0.0022692889561270802,0.0,0.0,0.0,0.0010224948875255625	0.0019853	EPB41L3(0.0023911, 0.562)	NA	NA	NA	NA	NA	NA	NA	NA	No	NA	HPRC,HGSVC,1KG-ONT	Yes	NA	NA	NA	NA	NA	NA
chr18:5411652	chr18-5411652-allele63913-311	INS	310	NA	0.009833585476550681,0.0,0.0,0.0,0.0	0.0179657	EPB41L3(0.0023911, 0.562)	NA	NA	NA	NA	NA	NA	NA	NA	No	NA	HPRC,HGSVC,1KG-ONT	Yes	NA	NA	NA	NA	NA	NA
chr18:5411652	chr18-5411652-allele63910-311	INS	310	NA	0.1800302571860817,0.03314121037463977,0.0,0.02982107355864811,0.0541922290388548	0.160812	EPB41L3(0.0023911, 0.562)	NA	NA	NA	NA	NA	NA	NA	NA	No	NA	HPRC,HGSVC,1KG-ONT	Yes	NA	NA	NA	NA	NA	NA
chr18:5411652	chr18-5411652-allele63917-312	INS	311	NA	0.0015128593040847202,0.0,0.0,0.0,0.0	0.00234988	EPB41L3(0.0023911, 0.562)	NA	NA	NA	NA	NA	NA	NA	NA	No	NA	HPRC,HGSVC,1KG-ONT	Yes	NA	NA	NA	NA	NA	NA
chr18:5449205	chr18-5449205-allele64239-1	DEL	55	NA	0.0007564296520423601,0.0,0.0,0.0,0.0	0.000918741	EPB41L3(0.0023911, 0.562)	NA	NA	NA	NA	NA	NA	NA	NA	No	NA	No	No	NA	NA	NA	NA	NA	NA
chr18:5457106	chr18-5457106-allele64328-1	DEL	100	NA	0.12708018154311648,0.43515850144092216,0.44246031746031744,0.3976143141153082,0.30879345603271985	0.147081	EPB41L3(0.0023911, 0.562)	NA	NA	NA	NA	NA	NA	NA	enhancer	No	NA	HPRC,HGSVC,1KG-ONT	Yes	NA	NA	NA	NA	NA	NA
chr18:5492282	chr18-5492282-allele64674-1	DEL	238	NA	0.3494704992435703,0.06051873198847262,0.15674603174603174,0.03180914512922465,0.18302658486707565	0.17519	EPB41L3(0.0023911, 0.562)	NA	NA	NA	NA	NA	NA	NA	NA	No	NA	HPRC,HGSVC,1KG-ONT	No	NA	NA	NA	NA	NA	NA
chr18:5499829	chr18-5499829-allele64757-53	INS	52	NA	0.0007564296520423601,0.0,0.0,0.0,0.0	0.000918741	EPB41L3(0.0023911, 0.562)	NA	NA	NA	NA	NA	NA	NA	NA	No	NA	No	No	NA	NA	NA	NA	NA	NA
chr18:5505516	chr18-5505516-allele64829-1	DEL	108	NA	0.0037821482602118004,0.0,0.0,0.0,0.003067484662576687	0.00224623	EPB41L3(0.0023911, 0.562)	NA	NA	NA	NA	NA	NA	NA	NA	No	NA	HGSVC,1KG-ONT	No	NA	NA	NA	NA	NA	NA
chr18:5505732	chr18-5505732-allele64833-55	INS	54	NA	0.00680786686838124,0.005763688760806916,0.10317460317460317,0.014910536779324055,0.022494887525562373	0.0170438	EPB41L3(0.0023911, 0.562)	NA	NA	NA	NA	NA	NA	NA	NA	No	NA	HGSVC,1KG-ONT	No	NA	NA	NA	NA	NA	NA
chr18:5566718	chr18-5566718-allele65429-181	INS	180	NA	0.0,0.0,0.000992063492063492,0.0,0.0	NA	EPB41L3(0.0023911, 0.562)	NA	NA	NA	NA	NA	NA	NA	NA	No	NA	HGSVC	Yes	NA	NA	NA	NA	NA	NA
chr18:5566718	chr18-5566718-allele65427-191	INS	190	NA	0.0007564296520423601,0.0,0.0,0.0,0.0	0.000918741	EPB41L3(0.0023911, 0.562)	NA	NA	NA	NA	NA	NA	NA	NA	No	NA	HGSVC	Yes	NA	NA	NA	NA	NA	NA
chr18:5566723	chr18-5566723-allele65435-51	INS	50	NA	0.0007564296520423601,0.0,0.0,0.0,0.0	0.000918741	EPB41L3(0.0023911, 0.562)	NA	NA	NA	NA	NA	NA	NA	NA	No	NA	No	Yes	NA	NA	NA	NA	NA	NA
chr18:5566788	chr18-5566788-allele65477-71	INS	70	NA	0.0,0.001440922190201729,0.0,0.0009940357852882703,0.0	NA	EPB41L3(0.0023911, 0.562)	NA	NA	NA	NA	NA	NA	NA	NA	No	NA	HGSVC	Yes	NA	NA	NA	NA	NA	NA
chr18:5566788	chr18-5566788-allele65476-56	INS	55	NA	0.0007564296520423601,0.0,0.0,0.0,0.0	0.000918741	EPB41L3(0.0023911, 0.562)	NA	NA	NA	NA	NA	NA	NA	NA	No	NA	No	Yes	NA	NA	NA	NA	NA	NA
chr18:5566788	chr18-5566788-allele65493-101	INS	100	NA	0.0,0.004322766570605188,0.0,0.005964214711729622,0.0	0.00114796	EPB41L3(0.0023911, 0.562)	NA	NA	NA	NA	NA	NA	NA	NA	No	NA	HGSVC,1KG-ONT	Yes	NA	NA	NA	NA	NA	NA
chr18:5566793	chr18-5566793-allele65502-81	INS	80	NA	0.0007564296520423601,0.0,0.000992063492063492,0.0,0.0	NA	EPB41L3(0.0023911, 0.562)	NA	NA	NA	NA	NA	NA	NA	NA	No	NA	HGSVC,1KG-ONT	Yes	NA	NA	NA	NA	NA	NA
chr18:5668458	chr18-5668458-allele66299-67	INS	66	NA	0.0015128593040847202,0.0,0.0,0.0,0.0	0.00234988	NA	NA	NA	NA	NA	NA	NA	NA	NA	No	NA	No	No	NA	NA	NA	NA	NA	NA
chr18:5668458	chr18-5668458-allele66300-1	DEL	66	NA	0.0,0.018731988472622477,0.013888888888888888,0.005964214711729622,0.0010224948875255625	0.00568822	NA	NA	NA	NA	NA	NA	NA	NA	NA	No	NA	HPRC	No	NA	NA	NA	NA	NA	NA
chr18:5730842	chr18-5730842-allele66938-73	INS	72	NA	0.08774583963691376,0.004322766570605188,0.0,0.0019880715705765406,0.002044989775051125	0.140167	NA	NA	NA	NA	NA	NA	NA	NA	NA	No	NA	HPRC,HGSVC,1KG-ONT	No	NA	NA	NA	NA	NA	NA
chr18:5770742	chr18-5770742-allele67257-1	DEL	62	NA	0.024205748865355523,0.005763688760806916,0.0,0.0,0.0	0.036104	NA	NA	NA	NA	NA	NA	NA	NA	NA	No	NA	No	Yes	NA	NA	NA	NA	NA	NA
chr18:5910549	chr18-5910549-allele68545-330	INS	329	NA	0.0022692889561270802,0.0,0.00496031746031746,0.0,0.0	NA	NA	NA	NA	NA	NA	NA	NA	NA	NA	No	NA	No	Yes	NA	NA	NA	NA	NA	NA
chr18:5927635	chr18-5927635-allele68709-1	DEL	6476	NA	0.00832072617246596,0.001440922190201729,0.0,0.0,0.0	0.0129393	NA	NA	NA	NA	NA	NA	NA	NA	NA	No	ID=chr18_5930070_5930102;MOTIFS=CA;STRUC=(CA)n,ID=chr18_5931560_5931582;MOTIFS=AC;STRUC=(AC)n	HGSVC	Yes	NA	NA	NA	NA	NA	NA
chr18:5958050	chr18-5958050-allele69116-1	DEL	51	NA	0.0007564296520423601,0.0,0.000992063492063492,0.0,0.0	NA	L3MBTL4(0.00059718, 0.793)	NA	NA	NA	NA	NA	NA	NA	NA	No	NA	HPRC,HGSVC,1KG-ONT	No	NA	NA	NA	NA	NA	NA
chr18:5958058	chr18-5958058-allele69118-1	DEL	72	NA	0.0007564296520423601,0.0,0.0,0.0,0.0	0.000918741	L3MBTL4(0.00059718, 0.793)	NA	NA	NA	NA	NA	NA	NA	NA	No	NA	HPRC,HGSVC,1KG-ONT	Yes	NA	NA	NA	NA	NA	NA
chr18:5958097	chr18-5958097-allele69129-1	DEL	63	NA	0.029500756429652043,0.001440922190201729,0.007936507936507936,0.002982107355864811,0.0010224948875255625	0.0316601	L3MBTL4(0.00059718, 0.793)	NA	NA	NA	NA	NA	NA	NA	NA	No	NA	HPRC,HGSVC,1KG-ONT	Yes	NA	NA	NA	NA	NA	NA
chr18:5958103	chr18-5958103-allele69132-1	DEL	57	NA	0.024962178517397883,0.001440922190201729,0.030753968253968252,0.017892644135188866,0.02965235173824131	NA	L3MBTL4(0.00059718, 0.793)	NA	NA	NA	NA	NA	NA	NA	NA	No	NA	HPRC,HGSVC,1KG-ONT	Yes	NA	NA	NA	NA	NA	NA
chr18:5958106	chr18-5958106-allele69134-1	DEL	54	NA	0.0416036308623298,0.043227665706051875,0.007936507936507936,0.03180914512922465,0.034764826175869123	0.002302	L3MBTL4(0.00059718, 0.793)	NA	NA	NA	NA	NA	NA	NA	NA	No	NA	HPRC,HGSVC,1KG-ONT	Yes	NA	NA	NA	NA	NA	NA
chr18:5958109	chr18-5958109-allele69138-1	DEL	51	NA	0.17927382753403934,0.10230547550432277,0.13095238095238096,0.15705765407554673,0.1196319018404908	0.00941928	L3MBTL4(0.00059718, 0.793)	NA	NA	NA	NA	NA	NA	NA	NA	No	NA	HPRC,HGSVC,1KG-ONT	Yes	NA	NA	NA	NA	NA	NA
chr18:5972860	chr18-5972860-allele69342-1	DEL	50	NA	0.28895612708018154,0.2953890489913545,0.376984126984127,0.33300198807157055,0.34151329243353784	0.00548334	L3MBTL4(0.00059718, 0.793)	NA	NA	NA	NA	NA	NA	NA	NA	No	ID=chr18_5972892_5972972;MOTIFS=AGAAT;STRUC=(AGAAT)n	No	No	NA	NA	NA	NA	NA	NA
chr18:5996985	chr18-5996985-allele69645-1	DEL	419	NA	0.10665658093797277,0.008645533141210375,0.0,0.0,0.0	0.172648	L3MBTL4(0.00059718, 0.793)	NA	NA	NA	NA	NA	NA	NA	NA	No	NA	HPRC,HGSVC,1KG-ONT	Yes	NA	NA	NA	NA	NA	NA
chr18:6003021	chr18-6003021-allele69717-281	INS	280	NA	0.01588502269288956,0.002881844380403458,0.0,0.0,0.0	0.024855	L3MBTL4(0.00059718, 0.793)	NA	NA	NA	NA	NA	NA	NA	NA	No	NA	HPRC,HGSVC	No	NA	NA	NA	NA	NA	NA
chr18:6003021	chr18-6003021-allele69713-141	INS	140	NA	0.031013615733736764,0.05187319884726225,0.005952380952380952,0.015904572564612324,0.02147239263803681	0.00146011	L3MBTL4(0.00059718, 0.793)	NA	NA	NA	NA	NA	NA	NA	NA	No	NA	HPRC,HGSVC	No	NA	NA	NA	NA	NA	NA
chr18:6003021	chr18-6003021-allele69728-74	INS	73	NA	0.0015128593040847202,0.001440922190201729,0.0,0.0,0.0	0.00077342	L3MBTL4(0.00059718, 0.793)	NA	NA	NA	NA	NA	NA	NA	NA	No	NA	HPRC,HGSVC,1KG-ONT	No	NA	NA	NA	NA	NA	NA
chr18:6003021	chr18-6003021-allele69730-176	INS	175	NA	0.0007564296520423601,0.0,0.0,0.0009940357852882703,0.0	NA	L3MBTL4(0.00059718, 0.793)	NA	NA	NA	NA	NA	NA	NA	NA	No	NA	HPRC,HGSVC	No	NA	NA	NA	NA	NA	NA
chr18:6003021	chr18-6003021-allele69720-1	DEL	140	NA	0.15960665658093798,0.25936599423631124,0.22817460317460317,0.0874751491053678,0.06339468302658487	NA	L3MBTL4(0.00059718, 0.793)	NA	NA	NA	NA	NA	NA	NA	NA	No	NA	HPRC,HGSVC	No	NA	NA	NA	NA	NA	NA
chr18:6003021	chr18-6003021-allele69721-1	DEL	105	NA	0.00832072617246596,0.001440922190201729,0.0,0.0,0.0	0.0129393	L3MBTL4(0.00059718, 0.793)	NA	NA	NA	NA	NA	NA	NA	NA	No	NA	HPRC,HGSVC	No	NA	NA	NA	NA	NA	NA
chr18:6003021	chr18-6003021-allele69712-106	INS	105	NA	0.0113464447806354,0.0,0.03968253968253968,0.0,0.0	NA	L3MBTL4(0.00059718, 0.793)	NA	NA	NA	NA	NA	NA	NA	NA	No	NA	HPRC,HGSVC	No	NA	NA	NA	NA	NA	NA
chr18:6003021	chr18-6003021-allele69724-144	INS	143	NA	0.00680786686838124,0.0,0.0,0.0,0.0	0.0123139	L3MBTL4(0.00059718, 0.793)	NA	NA	NA	NA	NA	NA	NA	NA	No	NA	HPRC,HGSVC	No	NA	NA	NA	NA	NA	NA
chr18:6003021	chr18-6003021-allele69716-246	INS	245	NA	0.00680786686838124,0.005763688760806916,0.016865079365079364,0.007952286282306162,0.022494887525562373	0.0015428	L3MBTL4(0.00059718, 0.793)	NA	NA	NA	NA	NA	NA	NA	NA	No	NA	HPRC,HGSVC	No	NA	NA	NA	NA	NA	NA
chr18:6003021	chr18-6003021-allele69715-211	INS	210	NA	0.01588502269288956,0.0,0.0,0.0,0.0	0.0291787	L3MBTL4(0.00059718, 0.793)	NA	NA	NA	NA	NA	NA	NA	NA	No	NA	HPRC,HGSVC	No	NA	NA	NA	NA	NA	NA
chr18:6003021	chr18-6003021-allele69719-1	DEL	70	NA	0.3661119515885023,0.07492795389048991,0.000992063492063492,0.04771371769383698,0.03680981595092025	0.381505	L3MBTL4(0.00059718, 0.793)	NA	NA	NA	NA	NA	NA	NA	NA	No	NA	HPRC,HGSVC,1KG-ONT	No	NA	NA	NA	NA	NA	NA
chr18:6003021	chr18-6003021-allele69714-176	INS	175	NA	0.023449319213313162,0.001440922190201729,0.0,0.0019880715705765406,0.006134969325153374	0.0268698	L3MBTL4(0.00059718, 0.793)	NA	NA	NA	NA	NA	NA	NA	NA	No	NA	HPRC,HGSVC	No	NA	NA	NA	NA	NA	NA
chr18:6003021	chr18-6003021-allele69725-141	INS	140	NA	0.0045385779122541605,0.0,0.001984126984126984,0.005964214711729622,0.022494887525562373	0.000397768	L3MBTL4(0.00059718, 0.793)	NA	NA	NA	NA	NA	NA	NA	NA	No	NA	HPRC,HGSVC	No	NA	NA	NA	NA	NA	NA
chr18:6003021	chr18-6003021-allele69727-106	INS	105	NA	0.0007564296520423601,0.0,0.000992063492063492,0.006958250497017893,0.002044989775051125	0.000360376	L3MBTL4(0.00059718, 0.793)	NA	NA	NA	NA	NA	NA	NA	NA	No	NA	HPRC,HGSVC	No	NA	NA	NA	NA	NA	NA
chr18:6003021	chr18-6003021-allele69718-316	INS	315	NA	0.0030257186081694403,0.0,0.0,0.0,0.0	0.00520636	L3MBTL4(0.00059718, 0.793)	NA	NA	NA	NA	NA	NA	NA	NA	No	NA	HPRC	No	NA	NA	NA	NA	NA	NA
chr18:6003021	chr18-6003021-allele69726-109	INS	108	NA	0.009833585476550681,0.001440922190201729,0.0,0.0,0.0	0.0157378	L3MBTL4(0.00059718, 0.793)	NA	NA	NA	NA	NA	NA	NA	NA	No	NA	HPRC,HGSVC	No	NA	NA	NA	NA	NA	NA
chr18:6003021	chr18-6003021-allele69711-71	INS	70	NA	0.04462934947049924,0.002881844380403458,0.000992063492063492,0.0,0.0	0.0744325	L3MBTL4(0.00059718, 0.793)	NA	NA	NA	NA	NA	NA	NA	NA	No	NA	HPRC,HGSVC,1KG-ONT	No	NA	NA	NA	NA	NA	NA
chr18:6003031	chr18-6003031-allele69731-76	INS	75	NA	0.0007564296520423601,0.0,0.0,0.0,0.0	0.000918741	L3MBTL4(0.00059718, 0.793)	NA	NA	NA	NA	NA	NA	NA	NA	No	NA	HPRC,HGSVC,1KG-ONT	No	NA	NA	NA	NA	NA	NA
chr18:6185959	chr18-6185959-allele71539-821	INS	820	NA	0.0015128593040847202,0.0,0.0,0.0,0.0	0.00234988	L3MBTL4(0.00059718, 0.793)	NA	NA	NA	NA	NA	NA	NA	NA	No	NA	HPRC,1KG-ONT	No	NA	NA	NA	NA	NA	NA
chr18:6185960	chr18-6185960-allele71557-70	INS	69	NA	0.0007564296520423601,0.0,0.0,0.0,0.0	0.000918741	L3MBTL4(0.00059718, 0.793)	NA	NA	NA	NA	NA	NA	NA	NA	No	NA	HPRC,HGSVC,1KG-ONT	Yes	NA	NA	NA	NA	NA	NA
chr18:6185960	chr18-6185960-allele71577-242	INS	241	NA	0.0,0.0,0.000992063492063492,0.0,0.0	NA	L3MBTL4(0.00059718, 0.793)	NA	NA	NA	NA	NA	NA	NA	NA	No	NA	HPRC,HGSVC,1KG-ONT	Yes	NA	NA	NA	NA	NA	NA
chr18:6185960	chr18-6185960-allele71543-625	INS	624	NA	0.0045385779122541605,0.0,0.0,0.0,0.0	0.00805514	L3MBTL4(0.00059718, 0.793)	NA	NA	NA	NA	NA	NA	NA	NA	No	NA	HPRC,HGSVC,1KG-ONT	No	NA	NA	NA	NA	NA	NA
chr18:6185960	chr18-6185960-allele71544-221	INS	220	NA	0.0022692889561270802,0.0,0.0,0.0,0.0	0.00377908	L3MBTL4(0.00059718, 0.793)	NA	NA	NA	NA	NA	NA	NA	NA	No	NA	HPRC,HGSVC,1KG-ONT	Yes	NA	NA	NA	NA	NA	NA
chr18:6185960	chr18-6185960-allele71575-65	INS	64	NA	0.0007564296520423601,0.0,0.0,0.0,0.0	0.000918741	L3MBTL4(0.00059718, 0.793)	NA	NA	NA	NA	NA	NA	NA	NA	No	NA	HPRC,HGSVC,1KG-ONT	Yes	NA	NA	NA	NA	NA	NA
chr18:6185960	chr18-6185960-allele71545-241	INS	240	NA	0.0045385779122541605,0.0,0.000992063492063492,0.0,0.0	0.00598883	L3MBTL4(0.00059718, 0.793)	NA	NA	NA	NA	NA	NA	NA	NA	No	NA	HPRC,HGSVC,1KG-ONT	Yes	NA	NA	NA	NA	NA	NA
chr18:6185960	chr18-6185960-allele71578-328	INS	327	NA	0.0007564296520423601,0.0,0.0,0.0,0.0	0.000918741	L3MBTL4(0.00059718, 0.793)	NA	NA	NA	NA	NA	NA	NA	NA	No	NA	HPRC,HGSVC,1KG-ONT	Yes	NA	NA	NA	NA	NA	NA
chr18:6185960	chr18-6185960-allele71549-450	INS	449	NA	0.0007564296520423601,0.0,0.0,0.0,0.0	0.000918741	L3MBTL4(0.00059718, 0.793)	NA	NA	NA	NA	NA	NA	NA	NA	No	NA	HPRC,HGSVC,1KG-ONT	Yes	NA	NA	NA	NA	NA	NA
chr18:6185960	chr18-6185960-allele71546-308	INS	307	NA	0.0,0.001440922190201729,0.0,0.0,0.006134969325153374	0.000778337	L3MBTL4(0.00059718, 0.793)	NA	NA	NA	NA	NA	NA	NA	NA	No	NA	HPRC,HGSVC,1KG-ONT	Yes	NA	NA	NA	NA	NA	NA
chr18:6185960	chr18-6185960-allele71540-60	INS	59	NA	0.00529500756429652,0.0,0.0,0.0,0.0	0.00947665	L3MBTL4(0.00059718, 0.793)	NA	NA	NA	NA	NA	NA	NA	NA	No	NA	HPRC,HGSVC,1KG-ONT	Yes	NA	NA	NA	NA	NA	NA
chr18:6185960	chr18-6185960-allele71550-206	INS	205	NA	0.0022692889561270802,0.0,0.0,0.0,0.0	0.00377908	L3MBTL4(0.00059718, 0.793)	NA	NA	NA	NA	NA	NA	NA	NA	No	NA	HPRC,HGSVC,1KG-ONT	Yes	NA	NA	NA	NA	NA	NA
chr18:6185960	chr18-6185960-allele71553-532	INS	531	NA	0.0007564296520423601,0.0,0.0,0.0,0.0	0.000918741	L3MBTL4(0.00059718, 0.793)	NA	NA	NA	NA	NA	NA	NA	NA	No	NA	HPRC,HGSVC,1KG-ONT	No	NA	NA	NA	NA	NA	NA
chr18:6185960	chr18-6185960-allele71573-128	INS	127	NA	0.0015128593040847202,0.001440922190201729,0.0,0.0,0.0	0.00077342	L3MBTL4(0.00059718, 0.793)	NA	NA	NA	NA	NA	NA	NA	NA	No	NA	HPRC,HGSVC	Yes	NA	NA	NA	NA	NA	NA
chr18:6185960	chr18-6185960-allele71541-65	INS	64	NA	0.009077155824508321,0.0,0.0,0.0,0.0	0.0164709	L3MBTL4(0.00059718, 0.793)	NA	NA	NA	NA	NA	NA	NA	NA	No	NA	HPRC,HGSVC,1KG-ONT	Yes	NA	NA	NA	NA	NA	NA
chr18:6186002	chr18-6186002-allele71592-69	INS	68	NA	0.0045385779122541605,0.0,0.0,0.0,0.0	0.00805514	L3MBTL4(0.00059718, 0.793)	NA	NA	NA	NA	NA	NA	NA	NA	No	NA	HPRC,HGSVC,1KG-ONT	Yes	NA	NA	NA	NA	NA	NA
chr18:6272375	chr18-6272375-allele72335-1	DEL	117	NA	0.0007564296520423601,0.008645533141210375,0.013888888888888888,0.0009940357852882703,0.0081799591002045	0.00372752	L3MBTL4(0.00059718, 0.793)	NA	NA	NA	NA	NA	NA	NA	CTCF_binding_site	No	NA	HPRC,HGSVC,1KG-ONT	No	NA	NA	NA	NA	NA	NA
chr18:6272376	chr18-6272376-allele72337-1288	INS	1287	NA	0.0045385779122541605,0.0,0.0,0.0,0.0	0.00805514	L3MBTL4(0.00059718, 0.793)	NA	NA	NA	NA	NA	NA	NA	CTCF_binding_site	No	NA	HGSVC	No	NA	NA	NA	NA	NA	NA
chr18:6272412	chr18-6272412-allele72342-235	INS	234	NA	0.0007564296520423601,0.0,0.0,0.002982107355864811,0.0010224948875255625	NA	L3MBTL4(0.00059718, 0.793)	NA	NA	NA	NA	NA	NA	NA	NA	No	NA	HPRC,1KG-ONT	No	NA	NA	NA	NA	NA	NA
chr18:6272413	chr18-6272413-allele72343-354	INS	353	NA	0.0030257186081694403,0.005763688760806916,0.005952380952380952,0.0009940357852882703,0.013292433537832311	0.000581223	L3MBTL4(0.00059718, 0.793)	NA	NA	NA	NA	NA	NA	NA	NA	No	NA	HPRC,HGSVC,1KG-ONT	No	NA	NA	NA	NA	NA	NA
chr18:6272439	chr18-6272439-allele72345-352	INS	351	NA	0.0007564296520423601,0.0,0.0,0.0,0.0	0.000918741	L3MBTL4(0.00059718, 0.793)	NA	NA	NA	NA	NA	NA	NA	NA	No	NA	HPRC,HGSVC,1KG-ONT	No	NA	NA	NA	NA	NA	NA
chr18:6272446	chr18-6272446-allele72347-118	INS	117	NA	0.0030257186081694403,0.002881844380403458,0.0,0.0,0.0	0.00206069	L3MBTL4(0.00059718, 0.793)	NA	NA	NA	NA	NA	NA	NA	NA	No	NA	HPRC,HGSVC,1KG-ONT	No	NA	NA	NA	NA	NA	NA
chr18:6272490	chr18-6272490-allele72352-1	DEL	351	NA	0.00832072617246596,0.001440922190201729,0.0,0.0009940357852882703,0.0	0.0110972	L3MBTL4(0.00059718, 0.793)	NA	NA	NA	NA	NA	NA	NA	NA	No	NA	HPRC,HGSVC,1KG-ONT	No	NA	NA	NA	NA	NA	NA
chr18:6272507	chr18-6272507-allele72354-1405	INS	1404	NA	0.007564296520423601,0.0,0.0,0.0,0.0	0.0137297	L3MBTL4(0.00059718, 0.793)	NA	NA	NA	NA	NA	NA	NA	NA	No	NA	HPRC,HGSVC	No	NA	NA	NA	NA	NA	NA
chr18:6272529	chr18-6272529-allele72359-352	INS	351	NA	0.394856278366112,0.521613832853026,0.39880952380952384,0.6192842942345924,0.4652351738241309	0.0212891	L3MBTL4(0.00059718, 0.793)	NA	NA	NA	NA	NA	NA	NA	NA	No	NA	HPRC,HGSVC,1KG-ONT	No	NA	NA	NA	NA	NA	NA
chr18:6272529	chr18-6272529-allele72360-469	INS	468	NA	0.00529500756429652,0.0,0.0,0.003976143141153081,0.002044989775051125	0.00208217	L3MBTL4(0.00059718, 0.793)	NA	NA	NA	NA	NA	NA	NA	NA	No	NA	HPRC,HGSVC,1KG-ONT	No	NA	NA	NA	NA	NA	NA
chr18:6272555	chr18-6272555-allele72365-931	INS	930	NA	0.0,0.007204610951008645,0.007936507936507936,0.0019880715705765406,0.005112474437627812	0.00318319	L3MBTL4(0.00059718, 0.793)	NA	NA	NA	NA	NA	NA	NA	NA	No	NA	HPRC,HGSVC	No	NA	NA	NA	NA	NA	NA
chr18:6272556	chr18-6272556-allele72366-1	DEL	936	NA	0.037821482602118005,0.004322766570605188,0.0,0.0,0.0	0.0624069	L3MBTL4(0.00059718, 0.793)	NA	NA	NA	NA	NA	NA	NA	NA	No	NA	HPRC,HGSVC	No	NA	NA	NA	NA	NA	NA
chr18:6272563	chr18-6272563-allele72368-1	DEL	468	NA	0.06580937972768533,0.04178674351585014,0.0248015873015873,0.04473161033797217,0.03374233128834356	0.0101829	L3MBTL4(0.00059718, 0.793)	NA	NA	NA	NA	NA	NA	NA	NA	No	NA	HPRC,HGSVC,1KG-ONT	No	NA	NA	NA	NA	NA	NA
chr18:6272563	chr18-6272563-allele72369-1	DEL	585	NA	0.046142208774583963,0.012968299711815562,0.016865079365079364,0.004970178926441352,0.0	0.0380601	L3MBTL4(0.00059718, 0.793)	NA	NA	NA	NA	NA	NA	NA	NA	No	NA	HPRC,HGSVC,1KG-ONT	No	NA	NA	NA	NA	NA	NA
chr18:6272563	chr18-6272563-allele72371-352	INS	351	NA	0.0,0.001440922190201729,0.0,0.004970178926441352,0.0	0.000593574	L3MBTL4(0.00059718, 0.793)	NA	NA	NA	NA	NA	NA	NA	NA	No	NA	HPRC,HGSVC,1KG-ONT	No	NA	NA	NA	NA	NA	NA
chr18:6272607	chr18-6272607-allele72373-1	DEL	234	NA	0.0045385779122541605,0.001440922190201729,0.000992063492063492,0.0009940357852882703,0.003067484662576687	0.00125867	L3MBTL4(0.00059718, 0.793)	NA	NA	NA	NA	NA	NA	NA	NA	No	NA	HPRC,HGSVC,1KG-ONT	No	NA	NA	NA	NA	NA	NA
chr18:6272611	chr18-6272611-allele72377-118	INS	117	NA	0.006051437216338881,0.0,0.0,0.0,0.007157464212678937	0.00237144	L3MBTL4(0.00059718, 0.793)	NA	NA	NA	NA	NA	NA	NA	NA	No	NA	HPRC,HGSVC,1KG-ONT	No	NA	NA	NA	NA	NA	NA
chr18:6272624	chr18-6272624-allele72378-235	INS	234	NA	0.01664145234493192,0.002881844380403458,0.0,0.0019880715705765406,0.0010224948875255625	0.0209667	L3MBTL4(0.00059718, 0.793)	NA	NA	NA	NA	NA	NA	NA	NA	No	NA	HPRC,HGSVC,1KG-ONT	No	NA	NA	NA	NA	NA	NA
chr18:6272624	chr18-6272624-allele72380-352	INS	351	NA	0.0022692889561270802,0.0,0.0,0.0,0.0	0.00377908	L3MBTL4(0.00059718, 0.793)	NA	NA	NA	NA	NA	NA	NA	NA	No	NA	HPRC,HGSVC,1KG-ONT	No	NA	NA	NA	NA	NA	NA
chr18:6272635	chr18-6272635-allele72381-1	DEL	702	NA	0.030257186081694403,0.021613832853025938,0.0,0.02485089463220676,0.0	0.0113687	L3MBTL4(0.00059718, 0.793)	NA	NA	NA	NA	NA	NA	NA	NA	No	NA	HPRC,HGSVC,1KG-ONT	No	NA	NA	NA	NA	NA	NA
chr18:6272673	chr18-6272673-allele72385-118	INS	117	NA	0.0022692889561270802,0.010086455331412104,0.012896825396825396,0.005964214711729622,0.006134969325153374	0.00238961	L3MBTL4(0.00059718, 0.793)	NA	NA	NA	NA	NA	NA	NA	NA	No	NA	HPRC,HGSVC,1KG-ONT	No	NA	NA	NA	NA	NA	NA
chr18:6272741	chr18-6272741-allele72388-1	DEL	117	NA	0.01059001512859304,0.0,0.0,0.0,0.0	0.0193739	L3MBTL4(0.00059718, 0.793)	NA	NA	NA	NA	NA	NA	NA	NA	No	NA	HPRC,HGSVC,1KG-ONT	No	NA	NA	NA	NA	NA	NA
chr18:6272741	chr18-6272741-allele72390-118	INS	117	NA	0.00529500756429652,0.001440922190201729,0.0,0.0,0.0	0.00736694	L3MBTL4(0.00059718, 0.793)	NA	NA	NA	NA	NA	NA	NA	NA	No	NA	HPRC,HGSVC,1KG-ONT	No	NA	NA	NA	NA	NA	NA
chr18:6272841	chr18-6272841-allele72399-118	INS	117	NA	0.0030257186081694403,0.0,0.0,0.0,0.0	0.00520636	L3MBTL4(0.00059718, 0.793)	NA	NA	NA	NA	NA	NA	NA	NA	No	NA	HPRC,HGSVC,1KG-ONT	No	NA	NA	NA	NA	NA	NA
chr18:6272844	chr18-6272844-allele72401-118	INS	117	NA	0.0007564296520423601,0.0,0.0,0.0,0.0	0.000918741	L3MBTL4(0.00059718, 0.793)	NA	NA	NA	NA	NA	NA	NA	NA	No	NA	HPRC,HGSVC,1KG-ONT	No	NA	NA	NA	NA	NA	NA
chr18:6273031	chr18-6273031-allele72417-118	INS	117	NA	0.0022692889561270802,0.002881844380403458,0.0,0.002982107355864811,0.0	NA	L3MBTL4(0.00059718, 0.793)	NA	NA	NA	NA	NA	NA	NA	NA	No	NA	HPRC,HGSVC,1KG-ONT	No	NA	NA	NA	NA	NA	NA
chr18:6273112	chr18-6273112-allele72426-352	INS	351	NA	0.006051437216338881,0.0,0.0,0.0,0.007157464212678937	0.00237144	L3MBTL4(0.00059718, 0.793)	NA	NA	NA	NA	NA	NA	NA	NA	No	NA	HPRC	No	NA	NA	NA	NA	NA	NA
chr18:6273114	chr18-6273114-allele72428-118	INS	117	NA	0.00529500756429652,0.001440922190201729,0.0,0.0,0.0	0.00736694	L3MBTL4(0.00059718, 0.793)	NA	NA	NA	NA	NA	NA	NA	NA	No	NA	HPRC,HGSVC,1KG-ONT	No	NA	NA	NA	NA	NA	NA
chr18:6273140	chr18-6273140-allele72429-469	INS	468	NA	0.00680786686838124,0.0,0.0,0.0,0.0	0.0123139	L3MBTL4(0.00059718, 0.793)	NA	NA	NA	NA	NA	NA	NA	NA	No	NA	HPRC	No	NA	NA	NA	NA	NA	NA
chr18:6273141	chr18-6273141-allele72431-118	INS	117	NA	0.02042360060514372,0.001440922190201729,0.010912698412698412,0.003976143141153081,0.005112474437627812	0.010822	L3MBTL4(0.00059718, 0.793)	NA	NA	NA	NA	NA	NA	NA	NA	No	NA	HPRC,HGSVC,1KG-ONT	No	NA	NA	NA	NA	NA	NA
chr18:6273141	chr18-6273141-allele72430-820	INS	819	NA	0.00832072617246596,0.002881844380403458,0.0,0.0,0.0	0.0110972	L3MBTL4(0.00059718, 0.793)	NA	NA	NA	NA	NA	NA	NA	NA	No	NA	HPRC,HGSVC	No	NA	NA	NA	NA	NA	NA
chr18:6273148	chr18-6273148-allele72435-118	INS	117	NA	0.0,0.0,0.0,0.002982107355864811,0.0	3.94758e-05	L3MBTL4(0.00059718, 0.793)	NA	NA	NA	NA	NA	NA	NA	NA	No	NA	HPRC,HGSVC,1KG-ONT	No	NA	NA	NA	NA	NA	NA
chr18:6316017	chr18-6316017-allele72907-1	DEL	91	NA	0.059757942511346446,0.043227665706051875,0.1001984126984127,0.040755467196819085,0.049079754601226995	NA	L3MBTL4(0.00059718, 0.793)	NA	NA	NA	NA	NA	NA	NA	NA	No	NA	HPRC,HGSVC,1KG-ONT	Yes	NA	NA	NA	NA	NA	NA
chr18:6316017	chr18-6316017-allele72906-183	INS	182	NA	0.0007564296520423601,0.0,0.0,0.0,0.0	0.000918741	L3MBTL4(0.00059718, 0.793)	NA	NA	NA	NA	NA	NA	NA	NA	No	NA	No	No	NA	NA	NA	NA	NA	NA
chr18:6316017	chr18-6316017-allele72905-92	INS	91	NA	0.21936459909228442,0.02881844380403458,0.002976190476190476,0.0009940357852882703,0.046012269938650305	0.254915	L3MBTL4(0.00059718, 0.793)	NA	NA	NA	NA	NA	NA	NA	NA	No	NA	HPRC,HGSVC,1KG-ONT	No	NA	NA	NA	NA	NA	NA
chr18:6316017	chr18-6316017-allele72908-93	INS	92	NA	0.0007564296520423601,0.0,0.0,0.0,0.0	0.000918741	L3MBTL4(0.00059718, 0.793)	NA	NA	NA	NA	NA	NA	NA	NA	No	NA	HPRC,HGSVC,1KG-ONT	No	NA	NA	NA	NA	NA	NA
chr18:6316028	chr18-6316028-allele72912-92	INS	91	NA	0.0007564296520423601,0.0,0.0,0.0,0.0	0.000918741	L3MBTL4(0.00059718, 0.793)	NA	NA	NA	NA	NA	NA	NA	NA	No	NA	HPRC,HGSVC,1KG-ONT	No	NA	NA	NA	NA	NA	NA
chr18:6316028	chr18-6316028-allele72911-92	INS	91	NA	0.037065052950075644,0.004322766570605188,0.0,0.0,0.0	0.0610424	L3MBTL4(0.00059718, 0.793)	NA	NA	NA	NA	NA	NA	NA	NA	No	NA	HPRC,HGSVC,1KG-ONT	No	NA	NA	NA	NA	NA	NA
chr18:6316104	chr18-6316104-allele72914-92	INS	91	NA	0.01588502269288956,0.002881844380403458,0.0,0.0,0.0	0.024811	L3MBTL4(0.00059718, 0.793)	NA	NA	NA	NA	NA	NA	NA	NA	No	NA	HPRC,HGSVC,1KG-ONT	No	NA	NA	NA	NA	NA	NA
chr18:6316153	chr18-6316153-allele72919-93	INS	92	NA	0.00832072617246596,0.001440922190201729,0.000992063492063492,0.0,0.0	0.0110972	L3MBTL4(0.00059718, 0.793)	NA	NA	NA	NA	NA	NA	NA	NA	No	NA	HPRC,HGSVC,1KG-ONT	No	NA	NA	NA	NA	NA	NA
chr18:6322057	chr18-6322057-allele72985-312	INS	311	NA	0.01739788199697428,0.002881844380403458,0.0,0.0,0.0	0.0275374	L3MBTL4(0.00059718, 0.793)	NA	NA	NA	NA	NA	NA	NA	NA	No	NA	HPRC,1KG-ONT	Yes	NA	NA	NA	NA	NA	NA
chr18:6458289	chr18-6458289-allele73731-329	INS	328	NA	0.00529500756429652,0.001440922190201729,0.0,0.0,0.0	0.00736694	NA	NA	NA	NA	NA	NA	NA	NA	NA	No	NA	HPRC,HGSVC	Yes	NA	NA	NA	NA	NA	NA
chr18:6467488	chr18-6467488-allele73840-1	DEL	128	NA	0.031013615733736764,0.005763688760806916,0.0,0.0019880715705765406,0.009202453987730062	0.0316829	NA	NA	NA	NA	NA	NA	NA	NA	NA	No	NA	HPRC,HGSVC,1KG-ONT	No	NA	NA	NA	NA	NA	NA
chr18:6521696	chr18-6521696-allele74516-354	INS	353	NA	0.0030257186081694403,0.020172910662824207,0.09821428571428571,0.041749502982107355,0.05521472392638037	0.0341415	NA	NA	NA	NA	NA	NA	NA	NA	NA	No	NA	HPRC,HGSVC,1KG-ONT	Yes	NA	NA	NA	NA	NA	NA
chr18:6541311	chr18-6541311-allele74736-64	INS	63	NA	0.015128593040847202,0.007204610951008645,0.0,0.019880715705765408,0.02044989775051125	NA	NA	NA	NA	NA	NA	NA	NA	NA	enhancer	No	NA	HPRC,HGSVC,1KG-ONT	No	NA	NA	NA	NA	NA	NA
chr18:6541311	chr18-6541311-allele74730-190	INS	189	NA	0.0030257186081694403,0.0,0.0,0.0,0.0	0.00520636	NA	NA	NA	NA	NA	NA	NA	NA	enhancer	No	NA	No	No	NA	NA	NA	NA	NA	NA
chr18:6541311	chr18-6541311-allele74734-1	DEL	126	NA	0.0,0.0,0.0,0.013916500994035786,0.0	0.00199905	NA	NA	NA	NA	NA	NA	NA	NA	enhancer	No	NA	HPRC	No	NA	NA	NA	NA	NA	NA
chr18:6541311	chr18-6541311-allele74733-1	DEL	189	NA	0.2201210287443268,0.0994236311239193,0.15674603174603174,0.11630218687872763,0.29754601226993865	0.00703921	NA	NA	NA	NA	NA	NA	NA	NA	enhancer	No	NA	HPRC,HGSVC,1KG-ONT	No	NA	NA	NA	NA	NA	NA
chr18:6541311	chr18-6541311-allele74732-1	DEL	63	NA	0.1059001512859304,0.008645533141210375,0.0,0.0,0.0	0.171488	NA	NA	NA	NA	NA	NA	NA	NA	enhancer	No	NA	HPRC,HGSVC	No	NA	NA	NA	NA	NA	NA
chr18:6541311	chr18-6541311-allele74737-126	INS	125	NA	0.0007564296520423601,0.0,0.0,0.0,0.0	0.000918741	NA	NA	NA	NA	NA	NA	NA	NA	enhancer	No	NA	HGSVC	No	NA	NA	NA	NA	NA	NA
chr18:6541311	chr18-6541311-allele74735-1	DEL	252	NA	0.0037821482602118004,0.0,0.0,0.0,0.0	0.00663171	NA	NA	NA	NA	NA	NA	NA	NA	enhancer	No	NA	HPRC,HGSVC,1KG-ONT	No	NA	NA	NA	NA	NA	NA
chr18:6541311	chr18-6541311-allele74731-63	INS	62	NA	0.12178517397881997,0.2334293948126801,0.35615079365079366,0.23061630218687873,0.20449897750511248	0.051839	NA	NA	NA	NA	NA	NA	NA	NA	enhancer	No	NA	HPRC,HGSVC,1KG-ONT	No	NA	NA	NA	NA	NA	NA
chr18:6541556	chr18-6541556-allele74739-67	INS	66	NA	0.0007564296520423601,0.0,0.0,0.0,0.0	0.000918741	NA	NA	NA	NA	NA	NA	NA	NA	enhancer	No	NA	HPRC,HGSVC,1KG-ONT	No	NA	NA	NA	NA	NA	NA
chr18:6541610	chr18-6541610-allele74740-67	INS	66	NA	0.0030257186081694403,0.0,0.000992063492063492,0.003976143141153081,0.0010224948875255625	NA	NA	NA	NA	NA	NA	NA	NA	NA	enhancer	No	NA	HPRC,HGSVC,1KG-ONT	No	NA	NA	NA	NA	NA	NA
chr18:6544289	chr18-6544289-allele74783-351	INS	350	NA	0.0,0.004322766570605188,0.000992063492063492,0.002982107355864811,0.0010224948875255625	0.000963133	NA	NA	NA	NA	NA	NA	NA	NA	NA	No	NA	HPRC,HGSVC,1KG-ONT	No	NA	NA	NA	NA	NA	NA
chr18:6544289	chr18-6544289-allele74785-351	INS	350	NA	0.0,0.0,0.0,0.0,0.002044989775051125	NA	NA	NA	NA	NA	NA	NA	NA	NA	NA	No	NA	HPRC,HGSVC,1KG-ONT	No	NA	NA	NA	NA	NA	NA
chr18:6544289	chr18-6544289-allele74786-365	INS	364	NA	0.0,0.0,0.0,0.0,0.002044989775051125	NA	NA	NA	NA	NA	NA	NA	NA	NA	NA	No	NA	HPRC,HGSVC,1KG-ONT	No	NA	NA	NA	NA	NA	NA
chr18:6544289	chr18-6544289-allele74782-365	INS	364	NA	0.0022692889561270802,0.005763688760806916,0.000992063492063492,0.017892644135188866,0.011247443762781187	0.00278336	NA	NA	NA	NA	NA	NA	NA	NA	NA	No	NA	HPRC,HGSVC,1KG-ONT	No	NA	NA	NA	NA	NA	NA
chr18:6544295	chr18-6544295-allele74791-351	INS	350	NA	0.0,0.0,0.0,0.0009940357852882703,0.0	NA	NA	NA	NA	NA	NA	NA	NA	NA	NA	No	NA	HPRC,HGSVC,1KG-ONT	No	NA	NA	NA	NA	NA	NA
chr18:6544295	chr18-6544295-allele74790-617	INS	616	NA	0.0226928895612708,0.0,0.0,0.0009940357852882703,0.0	0.039386	NA	NA	NA	NA	NA	NA	NA	NA	NA	No	NA	HPRC,1KG-ONT	No	NA	NA	NA	NA	NA	NA
chr18:6544295	chr18-6544295-allele74792-337	INS	336	NA	0.0,0.0,0.0,0.0009940357852882703,0.0	NA	NA	NA	NA	NA	NA	NA	NA	NA	NA	No	NA	HPRC,HGSVC,1KG-ONT	No	NA	NA	NA	NA	NA	NA
chr18:6544365	chr18-6544365-allele74803-211	INS	210	NA	0.0007564296520423601,0.0,0.0,0.0,0.0	0.000918741	NA	NA	NA	NA	NA	NA	NA	NA	NA	No	NA	No	No	NA	NA	NA	NA	NA	NA
chr18:6544365	chr18-6544365-allele74809-365	INS	364	NA	0.0,0.001440922190201729,0.0,0.0,0.0010224948875255625	NA	NA	NA	NA	NA	NA	NA	NA	NA	NA	No	NA	HPRC,HGSVC,1KG-ONT	No	NA	NA	NA	NA	NA	NA
chr18:6544365	chr18-6544365-allele74811-351	INS	350	NA	0.0015128593040847202,0.008645533141210375,0.00496031746031746,0.003976143141153081,0.003067484662576687	0.000915658	NA	NA	NA	NA	NA	NA	NA	NA	NA	No	NA	HPRC,HGSVC,1KG-ONT	No	NA	NA	NA	NA	NA	NA
chr18:6544365	chr18-6544365-allele74805-351	INS	350	NA	0.02723146747352496,0.03025936599423631,0.001984126984126984,0.030815109343936383,0.016359918200409	0.00113537	NA	NA	NA	NA	NA	NA	NA	NA	NA	No	NA	HPRC,HGSVC,1KG-ONT	No	NA	NA	NA	NA	NA	NA
chr18:6544365	chr18-6544365-allele74816-365	INS	364	NA	0.0007564296520423601,0.0,0.0,0.0,0.0	0.000918741	NA	NA	NA	NA	NA	NA	NA	NA	NA	No	NA	HPRC,HGSVC,1KG-ONT	No	NA	NA	NA	NA	NA	NA
chr18:6544365	chr18-6544365-allele74807-379	INS	378	NA	0.01059001512859304,0.0,0.0,0.0,0.0	0.0193739	NA	NA	NA	NA	NA	NA	NA	NA	NA	No	NA	HPRC,HGSVC,1KG-ONT	No	NA	NA	NA	NA	NA	NA
chr18:6544365	chr18-6544365-allele74818-351	INS	350	NA	0.0,0.001440922190201729,0.0,0.0,0.0	NA	NA	NA	NA	NA	NA	NA	NA	NA	NA	No	NA	HPRC,HGSVC,1KG-ONT	No	NA	NA	NA	NA	NA	NA
chr18:6544365	chr18-6544365-allele74813-365	INS	364	NA	0.006051437216338881,0.0,0.0,0.0,0.0010224948875255625	0.00875367	NA	NA	NA	NA	NA	NA	NA	NA	NA	No	NA	HPRC,HGSVC,1KG-ONT	No	NA	NA	NA	NA	NA	NA
chr18:6544365	chr18-6544365-allele74814-351	INS	350	NA	0.0015128593040847202,0.0,0.0,0.0,0.0	0.00234988	NA	NA	NA	NA	NA	NA	NA	NA	NA	No	NA	HPRC,HGSVC,1KG-ONT	No	NA	NA	NA	NA	NA	NA
chr18:6544365	chr18-6544365-allele74808-365	INS	364	NA	0.0015128593040847202,0.001440922190201729,0.0,0.0,0.0	0.00077342	NA	NA	NA	NA	NA	NA	NA	NA	NA	No	NA	HPRC,HGSVC,1KG-ONT	No	NA	NA	NA	NA	NA	NA
chr18:6544365	chr18-6544365-allele74812-337	INS	336	NA	0.0022692889561270802,0.0,0.0,0.0,0.0	0.00377908	NA	NA	NA	NA	NA	NA	NA	NA	NA	No	NA	HPRC,HGSVC,1KG-ONT	No	NA	NA	NA	NA	NA	NA
chr18:6544365	chr18-6544365-allele74824-323	INS	322	NA	0.0007564296520423601,0.0,0.0,0.0,0.0	0.000918741	NA	NA	NA	NA	NA	NA	NA	NA	NA	No	NA	HPRC,HGSVC,1KG-ONT	No	NA	NA	NA	NA	NA	NA
chr18:6544365	chr18-6544365-allele74804-379	INS	378	NA	0.00529500756429652,0.09077809798270893,0.02976190476190476,0.09443339960238568,0.049079754601226995	0.0360375	NA	NA	NA	NA	NA	NA	NA	NA	NA	No	NA	HPRC,HGSVC,1KG-ONT	No	NA	NA	NA	NA	NA	NA
chr18:6544365	chr18-6544365-allele74823-351	INS	350	NA	0.0,0.0,0.0,0.0019880715705765406,0.0	NA	NA	NA	NA	NA	NA	NA	NA	NA	NA	No	NA	HPRC,HGSVC,1KG-ONT	No	NA	NA	NA	NA	NA	NA
chr18:6544393	chr18-6544393-allele74834-323	INS	322	NA	0.01361573373676248,0.0,0.0,0.002982107355864811,0.005112474437627812	0.0120829	NA	NA	NA	NA	NA	NA	NA	NA	NA	No	NA	HPRC,HGSVC,1KG-ONT	No	NA	NA	NA	NA	NA	NA
chr18:6679109	chr18-6679109-allele76282-1	DEL	61	NA	0.009077155824508321,0.001440922190201729,0.0,0.0009940357852882703,0.006134969325153374	0.0054672	NA	NA	NA	NA	NA	NA	NA	NA	NA	No	NA	HGSVC,1KG-ONT	Yes	NA	NA	NA	NA	NA	NA
chr18:6679109	chr18-6679109-allele76280-64	INS	63	NA	0.0,0.0,0.0,0.002982107355864811,0.0	3.94758e-05	NA	NA	NA	NA	NA	NA	NA	NA	NA	No	NA	HPRC,HGSVC,1KG-ONT	No	NA	NA	NA	NA	NA	NA
chr18:6679109	chr18-6679109-allele76281-78	INS	77	NA	0.039334341906202726,0.05043227665706052,0.04365079365079365,0.04970178926441352,0.050102249488752554	0.000397925	NA	NA	NA	NA	NA	NA	NA	NA	NA	No	NA	HPRC,HGSVC	No	NA	NA	NA	NA	NA	NA
chr18:6679118	chr18-6679118-allele76308-52	INS	51	NA	0.00680786686838124,0.007204610951008645,0.0,0.011928429423459244,0.02147239263803681	0.000128087	NA	NA	NA	NA	NA	NA	NA	NA	NA	No	NA	HPRC,HGSVC,1KG-ONT	No	NA	NA	NA	NA	NA	NA
chr18:6679118	chr18-6679118-allele76307-56	INS	55	NA	0.0,0.0,0.0,0.0,0.0010224948875255625	NA	NA	NA	NA	NA	NA	NA	NA	NA	NA	No	NA	HPRC,HGSVC,1KG-ONT	No	NA	NA	NA	NA	NA	NA
chr18:6679120	chr18-6679120-allele76321-1	DEL	54	NA	0.02798789712556732,0.001440922190201729,0.006944444444444444,0.0,0.002044989775051125	0.033168	NA	NA	NA	NA	NA	NA	NA	NA	NA	No	NA	HGSVC,1KG-ONT	Yes	NA	NA	NA	NA	NA	NA
chr18:6679120	chr18-6679120-allele76320-1	DEL	50	NA	0.018154311649016642,0.011527377521613832,0.015873015873015872,0.03876739562624255,0.0081799591002045	NA	NA	NA	NA	NA	NA	NA	NA	NA	NA	No	NA	HGSVC,1KG-ONT	Yes	NA	NA	NA	NA	NA	NA
chr18:6679162	chr18-6679162-allele76364-52	INS	51	NA	0.0007564296520423601,0.0,0.0,0.0,0.0	0.000918741	NA	NA	NA	NA	NA	NA	NA	NA	NA	No	NA	HPRC,HGSVC,1KG-ONT	No	NA	NA	NA	NA	NA	NA
chr18:6712872	chr18-6712872-allele76679-330	INS	329	NA	0.009077155824508321,0.0,0.0,0.0,0.0010224948875255625	0.0143383	NA	NA	NA	NA	NA	NA	NA	NA	NA	No	NA	HPRC,1KG-ONT	Yes	NA	NA	NA	NA	NA	NA
chr18:6783431	chr18-6783431-allele77438-1	DEL	134	NA	0.170196671709531,0.01585014409221902,0.0,0.0,0.0	0.261203	ARHGAP28(5.5899e-10, 0.796)	NA	NA	NA	NA	NA	NA	NA	NA	No	NA	HPRC,HGSVC,1KG-ONT	No	NA	NA	NA	NA	NA	NA
chr18:6827270	chr18-6827270-allele77769-1	DEL	225	NA	0.006051437216338881,0.001440922190201729,0.0,0.0,0.0	0.00875367	ARHGAP28(5.5899e-10, 0.796)	NA	NA	NA	NA	NA	NA	NA	NA	No	NA	HGSVC	No	NA	NA	NA	NA	NA	NA
chr18:6827317	chr18-6827317-allele77772-99	INS	98	NA	0.0007564296520423601,0.010086455331412104,0.01488095238095238,0.010934393638170975,0.007157464212678937	0.00574691	ARHGAP28(5.5899e-10, 0.796)	NA	NA	NA	NA	NA	NA	NA	NA	No	NA	1KG-ONT	No	NA	NA	NA	NA	NA	NA
chr18:6841119	chr18-6841119-allele77916-58	INS	57	NA	0.0045385779122541605,0.0,0.0,0.0,0.0	0.00805514	ARHGAP28(5.5899e-10, 0.796)	NA	NA	NA	NA	NA	NA	NA	NA	No	NA	HPRC,HGSVC	Yes	NA	NA	NA	NA	NA	NA
chr18:6841119	chr18-6841119-allele77913-126	INS	125	NA	0.0007564296520423601,0.0,0.0,0.0,0.0	0.000918741	ARHGAP28(5.5899e-10, 0.796)	NA	NA	NA	NA	NA	NA	NA	NA	No	NA	HPRC,HGSVC	Yes	NA	NA	NA	NA	NA	NA
chr18:6841119	chr18-6841119-allele77914-298	INS	297	NA	0.007564296520423601,0.0,0.0,0.0,0.0	0.0137297	ARHGAP28(5.5899e-10, 0.796)	NA	NA	NA	NA	NA	NA	NA	NA	No	NA	HPRC,HGSVC,1KG-ONT	Yes	NA	NA	NA	NA	NA	NA
chr18:6841119	chr18-6841119-allele77912-56	INS	55	NA	0.01059001512859304,0.001440922190201729,0.0,0.0,0.0	0.0171373	ARHGAP28(5.5899e-10, 0.796)	NA	NA	NA	NA	NA	NA	NA	NA	No	NA	HPRC,HGSVC	Yes	NA	NA	NA	NA	NA	NA
chr18:6841133	chr18-6841133-allele77922-105	INS	104	NA	0.0015128593040847202,0.0,0.0,0.0,0.0	0.00234988	ARHGAP28(5.5899e-10, 0.796)	NA	NA	NA	NA	NA	NA	NA	NA	No	NA	HPRC,HGSVC,1KG-ONT	Yes	NA	NA	NA	NA	NA	NA
chr18:6841139	chr18-6841139-allele77923-121	INS	120	NA	0.0015128593040847202,0.0,0.0,0.0,0.0010224948875255625	0.00077342	ARHGAP28(5.5899e-10, 0.796)	NA	NA	NA	NA	NA	NA	NA	NA	No	NA	HPRC,HGSVC	Yes	NA	NA	NA	NA	NA	NA
chr18:6841140	chr18-6841140-allele77924-97	INS	96	NA	0.0007564296520423601,0.0,0.0,0.0,0.0	0.000918741	ARHGAP28(5.5899e-10, 0.796)	NA	NA	NA	NA	NA	NA	NA	NA	No	NA	HPRC,HGSVC,1KG-ONT	Yes	NA	NA	NA	NA	NA	NA
chr18:6841152	chr18-6841152-allele77931-114	INS	113	NA	0.0015128593040847202,0.0,0.0,0.0,0.0	0.00234988	ARHGAP28(5.5899e-10, 0.796)	NA	NA	NA	NA	NA	NA	NA	NA	No	NA	HPRC,HGSVC,1KG-ONT	Yes	NA	NA	NA	NA	NA	NA
chr18:6841152	chr18-6841152-allele77930-98	INS	97	NA	0.0015128593040847202,0.0,0.0,0.0,0.0	0.00234988	ARHGAP28(5.5899e-10, 0.796)	NA	NA	NA	NA	NA	NA	NA	NA	No	NA	HPRC,HGSVC,1KG-ONT	Yes	NA	NA	NA	NA	NA	NA
chr18:6841167	chr18-6841167-allele77944-271	INS	270	NA	0.00680786686838124,0.0,0.0,0.0,0.0	0.0123139	ARHGAP28(5.5899e-10, 0.796)	NA	NA	NA	NA	NA	NA	NA	NA	No	NA	HPRC,HGSVC,1KG-ONT	Yes	NA	NA	NA	NA	NA	NA
chr18:6841167	chr18-6841167-allele77941-62	INS	61	NA	0.00529500756429652,0.0,0.0,0.0,0.0	0.00947665	ARHGAP28(5.5899e-10, 0.796)	NA	NA	NA	NA	NA	NA	NA	NA	No	NA	HPRC,HGSVC,1KG-ONT	Yes	NA	NA	NA	NA	NA	NA
chr18:6841167	chr18-6841167-allele77943-141	INS	140	NA	0.0022692889561270802,0.0,0.0,0.0,0.0	0.00377908	ARHGAP28(5.5899e-10, 0.796)	NA	NA	NA	NA	NA	NA	NA	NA	No	NA	HPRC,HGSVC	Yes	NA	NA	NA	NA	NA	NA
chr18:6841167	chr18-6841167-allele77942-423	INS	422	NA	0.0007564296520423601,0.0,0.0,0.0,0.0	0.000918741	ARHGAP28(5.5899e-10, 0.796)	NA	NA	NA	NA	NA	NA	NA	NA	No	NA	No	Yes	NA	NA	NA	NA	NA	NA
chr18:6841172	chr18-6841172-allele77951-313	INS	312	NA	0.0015128593040847202,0.0,0.0,0.0,0.0	0.00234988	ARHGAP28(5.5899e-10, 0.796)	NA	NA	NA	NA	NA	NA	NA	NA	No	NA	HPRC,HGSVC,1KG-ONT	Yes	NA	NA	NA	NA	NA	NA
chr18:6841175	chr18-6841175-allele77955-85	INS	84	NA	0.0030257186081694403,0.0,0.0,0.0,0.0	0.00520636	ARHGAP28(5.5899e-10, 0.796)	NA	NA	NA	NA	NA	NA	NA	NA	No	NA	HPRC,HGSVC,1KG-ONT	Yes	NA	NA	NA	NA	NA	NA
chr18:6841180	chr18-6841180-allele77966-105	INS	104	NA	0.0007564296520423601,0.0,0.0,0.0,0.0	0.000918741	ARHGAP28(5.5899e-10, 0.796)	NA	NA	NA	NA	NA	NA	NA	NA	No	NA	HPRC,HGSVC,1KG-ONT	Yes	NA	NA	NA	NA	NA	NA
chr18:6841180	chr18-6841180-allele77967-120	INS	119	NA	0.0045385779122541605,0.0,0.0,0.0,0.0	0.00805514	ARHGAP28(5.5899e-10, 0.796)	NA	NA	NA	NA	NA	NA	NA	NA	No	NA	HPRC,HGSVC	Yes	NA	NA	NA	NA	NA	NA
chr18:6841180	chr18-6841180-allele77963-57	INS	56	NA	0.0007564296520423601,0.0,0.0,0.0,0.0	0.000918741	ARHGAP28(5.5899e-10, 0.796)	NA	NA	NA	NA	NA	NA	NA	NA	No	NA	HPRC,HGSVC	Yes	NA	NA	NA	NA	NA	NA
chr18:6841180	chr18-6841180-allele77964-53	INS	52	NA	0.009833585476550681,0.001440922190201729,0.0,0.0,0.0	0.0157378	ARHGAP28(5.5899e-10, 0.796)	NA	NA	NA	NA	NA	NA	NA	NA	No	NA	HPRC,HGSVC	Yes	NA	NA	NA	NA	NA	NA
chr18:6841180	chr18-6841180-allele77968-72	INS	71	NA	0.0007564296520423601,0.0,0.0,0.0,0.0	0.000918741	ARHGAP28(5.5899e-10, 0.796)	NA	NA	NA	NA	NA	NA	NA	NA	No	NA	HPRC,HGSVC,1KG-ONT	Yes	NA	NA	NA	NA	NA	NA
chr18:6841184	chr18-6841184-allele77991-217	INS	216	NA	0.0007564296520423601,0.0,0.0,0.0,0.0	0.000918741	ARHGAP28(5.5899e-10, 0.796)	NA	NA	NA	NA	NA	NA	NA	NA	No	NA	HPRC,HGSVC,1KG-ONT	Yes	NA	NA	NA	NA	NA	NA
chr18:6841190	chr18-6841190-allele78005-78	INS	77	NA	0.0015128593040847202,0.0,0.0,0.0,0.0	0.00234988	ARHGAP28(5.5899e-10, 0.796)	NA	NA	NA	NA	NA	NA	NA	NA	No	NA	HPRC,HGSVC,1KG-ONT	Yes	NA	NA	NA	NA	NA	NA
chr18:6841196	chr18-6841196-allele78011-99	INS	98	NA	0.0007564296520423601,0.0,0.0,0.0,0.0	0.000918741	ARHGAP28(5.5899e-10, 0.796)	NA	NA	NA	NA	NA	NA	NA	NA	No	NA	HPRC,HGSVC,1KG-ONT	Yes	NA	NA	NA	NA	NA	NA
chr18:6841203	chr18-6841203-allele78027-52	INS	51	NA	0.009833585476550681,0.001440922190201729,0.0,0.0,0.0	0.0157378	ARHGAP28(5.5899e-10, 0.796)	NA	NA	NA	NA	NA	NA	NA	NA	No	NA	HPRC,HGSVC	Yes	NA	NA	NA	NA	NA	NA
chr18:6841203	chr18-6841203-allele78024-239	INS	238	NA	0.0045385779122541605,0.0,0.0,0.0,0.0	0.00805514	ARHGAP28(5.5899e-10, 0.796)	NA	NA	NA	NA	NA	NA	NA	NA	No	NA	HPRC,HGSVC,1KG-ONT	Yes	NA	NA	NA	NA	NA	NA
chr18:6841203	chr18-6841203-allele78023-74	INS	73	NA	0.0007564296520423601,0.0,0.0,0.0,0.0	0.000918741	ARHGAP28(5.5899e-10, 0.796)	NA	NA	NA	NA	NA	NA	NA	NA	No	NA	HPRC,HGSVC,1KG-ONT	Yes	NA	NA	NA	NA	NA	NA
chr18:6841203	chr18-6841203-allele78025-255	INS	254	NA	0.0015128593040847202,0.001440922190201729,0.0,0.0,0.0	0.00077342	ARHGAP28(5.5899e-10, 0.796)	NA	NA	NA	NA	NA	NA	NA	NA	No	NA	HPRC,HGSVC,1KG-ONT	Yes	NA	NA	NA	NA	NA	NA
chr18:6841203	chr18-6841203-allele78022-68	INS	67	NA	0.0030257186081694403,0.0,0.0,0.0,0.0	0.00520636	ARHGAP28(5.5899e-10, 0.796)	NA	NA	NA	NA	NA	NA	NA	NA	No	NA	HPRC,HGSVC,1KG-ONT	Yes	NA	NA	NA	NA	NA	NA
chr18:6841203	chr18-6841203-allele78041-84	INS	83	NA	0.00529500756429652,0.0,0.0,0.0,0.0	0.00947665	ARHGAP28(5.5899e-10, 0.796)	NA	NA	NA	NA	NA	NA	NA	NA	No	NA	HPRC,HGSVC,1KG-ONT	Yes	NA	NA	NA	NA	NA	NA
chr18:6841204	chr18-6841204-allele78045-70	INS	69	NA	0.0007564296520423601,0.0,0.0,0.0,0.0	0.000918741	ARHGAP28(5.5899e-10, 0.796)	NA	NA	NA	NA	NA	NA	NA	NA	No	NA	HPRC,HGSVC,1KG-ONT	Yes	NA	NA	NA	NA	NA	NA
chr18:6841208	chr18-6841208-allele78048-190	INS	189	NA	0.0030257186081694403,0.0,0.0,0.0,0.0	0.00520636	ARHGAP28(5.5899e-10, 0.796)	NA	NA	NA	NA	NA	NA	NA	NA	No	NA	HPRC,HGSVC	Yes	NA	NA	NA	NA	NA	NA
chr18:6850854	chr18-6850854-allele78154-334	INS	333	NA	0.0007564296520423601,0.0,0.0,0.0,0.0	0.000918741	ARHGAP28(5.5899e-10, 0.796)	NA	NA	NA	NA	NA	NA	NA	NA	No	NA	HPRC,HGSVC,1KG-ONT	Yes	NA	NA	NA	NA	NA	NA
chr18:6850854	chr18-6850854-allele78153-332	INS	331	NA	0.0007564296520423601,0.004322766570605188,0.0,0.0,0.0	NA	ARHGAP28(5.5899e-10, 0.796)	NA	NA	NA	NA	NA	NA	NA	NA	No	NA	HPRC,HGSVC,1KG-ONT	Yes	NA	NA	NA	NA	NA	NA
chr18:6850854	chr18-6850854-allele78155-335	INS	334	NA	0.0015128593040847202,0.0,0.0,0.0,0.0	0.00234988	ARHGAP28(5.5899e-10, 0.796)	NA	NA	NA	NA	NA	NA	NA	NA	No	NA	HPRC,HGSVC,1KG-ONT	Yes	NA	NA	NA	NA	NA	NA
chr18:6850854	chr18-6850854-allele78152-334	INS	333	NA	0.0,0.005763688760806916,0.0,0.0,0.0	NA	ARHGAP28(5.5899e-10, 0.796)	NA	NA	NA	NA	NA	NA	NA	NA	No	NA	HPRC,HGSVC,1KG-ONT	Yes	NA	NA	NA	NA	NA	NA
chr18:6850854	chr18-6850854-allele78150-333	INS	332	NA	0.12934947049924356,0.01729106628242075,0.0,0.0,0.0010224948875255625	0.19637	ARHGAP28(5.5899e-10, 0.796)	NA	NA	NA	NA	NA	NA	NA	NA	No	NA	HPRC,HGSVC,1KG-ONT	Yes	NA	NA	NA	NA	NA	NA
chr18:6850854	chr18-6850854-allele78151-333	INS	332	NA	0.012102874432677761,0.001440922190201729,0.0,0.0,0.0	0.0199352	ARHGAP28(5.5899e-10, 0.796)	NA	NA	NA	NA	NA	NA	NA	NA	No	NA	HPRC,HGSVC,1KG-ONT	Yes	NA	NA	NA	NA	NA	NA
chr18:6909248	chr18-6909248-allele78659-54	INS	53	NA	0.025718608169440244,0.008645533141210375,0.017857142857142856,0.006958250497017893,0.014314928425357873	0.00535581	ARHGAP28(5.5899e-10, 0.796)	NA	NA	NA	NA	NA	NA	NA	NA	No	NA	HPRC,HGSVC,1KG-ONT	No	NA	NA	NA	NA	NA	NA
chr18:6909301	chr18-6909301-allele78672-55	INS	54	NA	0.0045385779122541605,0.001440922190201729,0.00496031746031746,0.003976143141153081,0.006134969325153374	NA	ARHGAP28(5.5899e-10, 0.796)	NA	NA	NA	NA	NA	NA	NA	NA	No	NA	HPRC,HGSVC,1KG-ONT	No	NA	NA	NA	NA	NA	NA
chr18:6909301	chr18-6909301-allele78674-65	INS	64	NA	0.0022692889561270802,0.0,0.0,0.0,0.0	0.00377908	ARHGAP28(5.5899e-10, 0.796)	NA	NA	NA	NA	NA	NA	NA	NA	No	NA	HPRC,HGSVC,1KG-ONT	No	NA	NA	NA	NA	NA	NA
chr18:6909301	chr18-6909301-allele78677-80	INS	79	NA	0.0,0.0,0.007936507936507936,0.0,0.0010224948875255625	0.0010336	ARHGAP28(5.5899e-10, 0.796)	NA	NA	NA	NA	NA	NA	NA	NA	No	NA	HPRC,HGSVC,1KG-ONT	No	NA	NA	NA	NA	NA	NA
chr18:6909301	chr18-6909301-allele78673-60	INS	59	NA	0.0022692889561270802,0.0,0.003968253968253968,0.0019880715705765406,0.0010224948875255625	NA	ARHGAP28(5.5899e-10, 0.796)	NA	NA	NA	NA	NA	NA	NA	NA	No	NA	HPRC,HGSVC,1KG-ONT	No	NA	NA	NA	NA	NA	NA
chr18:6909301	chr18-6909301-allele78680-114	INS	113	NA	0.0030257186081694403,0.0,0.0,0.0,0.0	0.00520636	ARHGAP28(5.5899e-10, 0.796)	NA	NA	NA	NA	NA	NA	NA	NA	No	NA	HPRC,HGSVC	No	NA	NA	NA	NA	NA	NA
chr18:6909301	chr18-6909301-allele78675-70	INS	69	NA	0.0,0.004322766570605188,0.0,0.0009940357852882703,0.0	0.000224143	ARHGAP28(5.5899e-10, 0.796)	NA	NA	NA	NA	NA	NA	NA	NA	No	NA	HPRC,HGSVC,1KG-ONT	No	NA	NA	NA	NA	NA	NA
chr18:6909301	chr18-6909301-allele78692-125	INS	124	NA	0.0,0.0,0.0,0.0009940357852882703,0.0	NA	ARHGAP28(5.5899e-10, 0.796)	NA	NA	NA	NA	NA	NA	NA	NA	No	NA	HPRC,HGSVC	No	NA	NA	NA	NA	NA	NA
chr18:6910930	chr18-6910930-allele78720-1	DEL	591	NA	0.0022692889561270802,0.0,0.0,0.0,0.0	0.00377908	ARHGAP28(5.5899e-10, 0.796)	NA	NA	NA	NA	NA	NA	NA	NA	No	NA	HPRC,1KG-ONT	Yes	NA	NA	NA	NA	NA	NA
chr18:6947058	chr18-6947058-allele79191-1	DEL	54	NA	0.0007564296520423601,0.0,0.0,0.0,0.0	0.000918741	LAMA1(5.8922e-35, 0.673)	LAMA1(5.8922e-35, 0.673)	NA	NA	NA	NA	NA	NA	NA	No	NA	No	Yes	NA	NA	NA	NA	NA	NA
chr18:6952776	chr18-6952776-allele79234-79	INS	78	NA	0.0015128593040847202,0.0,0.0,0.0,0.0	0.00234988	LAMA1(5.8922e-35, 0.673)	LAMA1(5.8922e-35, 0.673)	NA	NA	NA	NA	NA	NA	NA	No	NA	No	No	NA	NA	NA	NA	NA	NA
chr18:6952910	chr18-6952910-allele79238-508	INS	507	NA	0.0007564296520423601,0.0,0.0,0.0,0.0	0.000918741	LAMA1(5.8922e-35, 0.673)	LAMA1(5.8922e-35, 0.673)	NA	NA	NA	NA	NA	NA	NA	No	NA	HPRC,HGSVC,1KG-ONT	No	NA	NA	NA	NA	NA	NA
chr18:6952941	chr18-6952941-allele79244-157	INS	156	NA	0.0037821482602118004,0.023054755043227664,0.016865079365079364,0.008946322067594433,0.03783231083844581	0.00889299	LAMA1(5.8922e-35, 0.673)	LAMA1(5.8922e-35, 0.673)	NA	NA	NA	NA	NA	NA	NA	No	NA	HPRC,HGSVC	No	NA	NA	NA	NA	NA	NA
chr18:6952949	chr18-6952949-allele79247-1	DEL	78	NA	0.0007564296520423601,0.001440922190201729,0.0,0.009940357852882704,0.0010224948875255625	0.000693256	LAMA1(5.8922e-35, 0.673)	LAMA1(5.8922e-35, 0.673)	NA	NA	NA	NA	NA	NA	NA	No	NA	No	No	NA	NA	NA	NA	NA	NA
chr18:6952949	chr18-6952949-allele79246-586	INS	585	NA	0.0015128593040847202,0.0,0.0,0.0,0.0	0.00234988	LAMA1(5.8922e-35, 0.673)	LAMA1(5.8922e-35, 0.673)	NA	NA	NA	NA	NA	NA	NA	No	NA	HPRC,HGSVC,1KG-ONT	No	NA	NA	NA	NA	NA	NA
chr18:6952949	chr18-6952949-allele79245-547	INS	546	NA	0.132375189107413,0.012968299711815562,0.002976190476190476,0.0,0.0	0.202706	LAMA1(5.8922e-35, 0.673)	LAMA1(5.8922e-35, 0.673)	NA	NA	NA	NA	NA	NA	NA	No	NA	HPRC,HGSVC,1KG-ONT	No	NA	NA	NA	NA	NA	NA
chr18:6952954	chr18-6952954-allele79251-196	INS	195	NA	0.014372163388804841,0.0,0.0,0.0,0.0	0.0263867	LAMA1(5.8922e-35, 0.673)	LAMA1(5.8922e-35, 0.673)	NA	NA	NA	NA	NA	NA	NA	No	NA	HPRC,HGSVC	No	NA	NA	NA	NA	NA	NA
chr18:6953105	chr18-6953105-allele79270-664	INS	663	NA	0.0,0.001440922190201729,0.0,0.0,0.0	NA	LAMA1(5.8922e-35, 0.673)	LAMA1(5.8922e-35, 0.673)	NA	NA	NA	NA	NA	NA	NA	No	NA	HPRC,HGSVC,1KG-ONT	No	NA	NA	NA	NA	NA	NA
chr18:6953211	chr18-6953211-allele79286-157	INS	156	NA	0.00529500756429652,0.0,0.0,0.0,0.0	0.00947665	LAMA1(5.8922e-35, 0.673)	LAMA1(5.8922e-35, 0.673)	NA	NA	NA	NA	NA	NA	NA	No	NA	HPRC,HGSVC	No	NA	NA	NA	NA	NA	NA
chr18:7021788	chr18-7021788-allele79868-62	INS	61	NA	0.0045385779122541605,0.01729106628242075,0.011904761904761904,0.002982107355864811,0.016359918200409	0.00211018	LAMA1(5.8922e-35, 0.673)	LAMA1(5.8922e-35, 0.673)	NA	NA	NA	NA	NA	NA	NA	No	NA	HPRC,HGSVC	Yes	NA	NA	NA	NA	NA	NA
chr18:7021794	chr18-7021794-allele79870-164	INS	163	NA	0.0,0.0,0.0,0.0009940357852882703,0.0	NA	LAMA1(5.8922e-35, 0.673)	LAMA1(5.8922e-35, 0.673)	NA	NA	NA	NA	NA	NA	NA	No	NA	HPRC,HGSVC,1KG-ONT	Yes	NA	NA	NA	NA	NA	NA
chr18:7021794	chr18-7021794-allele79871-119	INS	118	NA	0.0015128593040847202,0.0,0.0,0.0,0.0	0.00234988	LAMA1(5.8922e-35, 0.673)	LAMA1(5.8922e-35, 0.673)	NA	NA	NA	NA	NA	NA	NA	No	NA	HPRC,HGSVC,1KG-ONT	Yes	NA	NA	NA	NA	NA	NA
chr18:7021794	chr18-7021794-allele79872-133	INS	132	NA	0.059001512859304085,0.06484149855907781,0.005952380952380952,0.06560636182902585,0.0950920245398773	NA	LAMA1(5.8922e-35, 0.673)	LAMA1(5.8922e-35, 0.673)	NA	NA	NA	NA	NA	NA	NA	No	NA	HPRC,HGSVC,1KG-ONT	Yes	NA	NA	NA	NA	NA	NA
chr18:7021794	chr18-7021794-allele79874-133	INS	132	NA	0.0015128593040847202,0.004322766570605188,0.0,0.0,0.0010224948875255625	NA	LAMA1(5.8922e-35, 0.673)	LAMA1(5.8922e-35, 0.673)	NA	NA	NA	NA	NA	NA	NA	No	NA	HPRC,HGSVC,1KG-ONT	Yes	NA	NA	NA	NA	NA	NA
chr18:7021794	chr18-7021794-allele79869-71	INS	70	NA	0.023449319213313162,0.001440922190201729,0.0,0.0009940357852882703,0.0	0.0386416	LAMA1(5.8922e-35, 0.673)	LAMA1(5.8922e-35, 0.673)	NA	NA	NA	NA	NA	NA	NA	No	NA	HPRC,HGSVC	Yes	NA	NA	NA	NA	NA	NA
chr18:7073837	chr18-7073837-allele80596-1	DEL	53	0.979323	0.25718608169440244,0.49279538904899134,0.7083333333333334,0.37077534791252487,0.5122699386503068	0.131206	LAMA1(5.8922e-35, 0.673)	LAMA1(5.8922e-35, 0.673)	NA	NA	NA	NA	NA	NA	NA	No	NA	HPRC,HGSVC,1KG-ONT	Yes	NA	Type 2 diabetes(LAMA1, rs9948462, 2E-26, 0.5938505111696843),Type 2 diabetes(LAMA1, rs9948462, 3E-8, 0.5938505111696843),Type 2 diabetes(LAMA1, rs9948462, 4E-13, 0.5938505111696843),Type 2 diabetes(LAMA1, rs9948462, 6E-13, 0.5938505111696843),Type 2 diabetes(LAMA1, rs9948462, 9E-10, 0.5938505111696843)	Acidosis(2.68%, 5.94%, 0.44, [0.21;0.9], 0.027596),Arthritis of spine(0.49%, 2.28%, 0.21, [0.05;0.96], 0.03847),Atopic dermatitis(2.20%, 5.25%, 0.41, [0.19;0.89], 0.02898),Candidiasis(3.17%, 6.85%, 0.45, [0.23;0.87], 0.018093),Carpal tunnel syndrome(8.05%, 12.33%, 0.62, [0.4;0.98], 0.042003),Chronic diastolic heart failure(0.98%, 3.65%, 0.26, [0.09;0.78], 0.011735),Chronic kidney disease due to type 2 diabetes mellitus(1.71%, 4.11%, 0.41, [0.17;0.98], 0.043039),Dental caries on smooth surface penetrating into dentin(2.20%, 0.23%, 9.81, [1.24;77.76], 0.009144),Hypercalcemia(6.10%, 3.20%, 1.97, [1.01;3.84], 0.049344),Hypercholesterolemia(2.44%, 0.46%, 5.45, [1.19;25.02], 0.01819),Inguinal hernia(3.90%, 0.68%, 5.89, [1.7;20.36], 0.001797),Intervertebral disc prolapse(0.98%, 3.20%, 0.3, [0.1;0.91], 0.030743),Iron deficiency(4.63%, 1.83%, 2.61, [1.13;6.03], 0.029567),Low blood pressure(1.22%, 5.02%, 0.23, [0.09;0.62], 0.001488),Lumbar spondylosis(8.05%, 13.01%, 0.59, [0.37;0.92], 0.019425),Lumbar spondylosis with myelopathy(1.46%, 4.34%, 0.33, [0.13;0.83], 0.014508),Metabolic syndrome X(1.22%, 3.88%, 0.31, [0.11;0.84], 0.016782),Onychomycosis due to dermatophyte(12.20%, 7.76%, 1.65, [1.04;2.61], 0.037985),Pre-eclampsia(0.49%, 2.28%, 0.21, [0.05;0.96], 0.03847),Spondylolisthesis(0.98%, 3.20%, 0.3, [0.1;0.91], 0.030743),Synovitis and tenosynovitis(1.95%, 4.79%, 0.4, [0.17;0.9], 0.023915),Cyst of ovary(9.18%, 15.94%, 0.53, [0.33;0.88], 0.014913),Endometriosis of uterus(0.68%, 3.13%, 0.21, [0.05;0.98], 0.038749),Menopausal syndrome(3.06%, 7.50%, 0.39, [0.18;0.85], 0.018886),Benign prostatic hyperplasia with outflow obstruction(14.55%, 5.56%, 2.89, [1.09;7.7], 0.041189),Benign prostatic hyperplasia without outflow obstruction(11.82%, 3.70%, 3.49, [1.1;11.05], 0.040688)	NA	NA	NA
chr18:7082885	chr18-7082885-allele80714-1	DEL	83	NA	0.14145234493192133,0.012968299711815562,0.0,0.002982107355864811,0.0	0.216678	LAMA1(5.8922e-35, 0.673)	LAMA1(5.8922e-35, 0.673)	NA	NA	NA	NA	NA	NA	NA	No	NA	HPRC,HGSVC,1KG-ONT	Yes	NA	NA	NA	NA	NA	NA
chr18:7098703	chr18-7098703-allele80954-1	DEL	126	NA	0.25491679273827533,0.33429394812680113,0.15674603174603174,0.2634194831013916,0.3282208588957055	NA	LAMA1(5.8922e-35, 0.673)	LAMA1(5.8922e-35, 0.673)	NA	NA	NA	NA	NA	NA	NA	No	NA	HPRC,HGSVC,1KG-ONT	Yes	NA	NA	NA	NA	NA	NA
chr18:7098717	chr18-7098717-allele80958-51	INS	50	NA	0.012102874432677761,0.024495677233429394,0.001984126984126984,0.048707753479125246,0.013292433537832311	0.00204868	LAMA1(5.8922e-35, 0.673)	LAMA1(5.8922e-35, 0.673)	NA	NA	NA	NA	NA	NA	NA	No	NA	No	Yes	NA	NA	NA	NA	NA	NA
chr18:7098747	chr18-7098747-allele80961-127	INS	126	NA	0.0007564296520423601,0.0,0.0,0.0,0.0	0.000918741	LAMA1(5.8922e-35, 0.673)	LAMA1(5.8922e-35, 0.673)	NA	NA	NA	NA	NA	NA	NA	No	NA	No	Yes	NA	NA	NA	NA	NA	NA
chr18:7098756	chr18-7098756-allele80962-1	DEL	126	NA	0.009833585476550681,0.005763688760806916,0.008928571428571428,0.003976143141153081,0.0010224948875255625	0.00144645	LAMA1(5.8922e-35, 0.673)	LAMA1(5.8922e-35, 0.673)	NA	NA	NA	NA	NA	NA	NA	No	NA	HPRC,HGSVC,1KG-ONT	Yes	NA	NA	NA	NA	NA	NA
chr18:7144799	chr18-7144799-allele81626-2583	INS	2582	NA	0.0030257186081694403,0.002881844380403458,0.022817460317460316,0.009940357852882704,0.005112474437627812	0.00300208	NA	NA	NA	NA	NA	NA	NA	NA	NA	No	NA	HPRC,HGSVC,1KG-ONT	No	NA	NA	NA	NA	NA	NA
chr18:7144993	chr18-7144993-allele81636-2572	INS	2571	NA	0.0007564296520423601,0.001440922190201729,0.001984126984126984,0.009940357852882704,0.0	0.000863716	NA	NA	NA	NA	NA	NA	NA	NA	NA	No	NA	HPRC,HGSVC,1KG-ONT	No	NA	NA	NA	NA	NA	NA
chr18:7145786	chr18-7145786-allele81668-318	INS	317	NA	0.19440242057488655,0.16570605187319884,0.14384920634920634,0.16003976143141152,0.1083844580777096	0.00939198	NA	NA	NA	NA	NA	NA	NA	NA	NA	No	NA	HPRC,HGSVC,1KG-ONT	No	NA	NA	NA	NA	NA	NA
chr18:7171254	chr18-7171254-allele82121-1	DEL	448	NA	0.0022692889561270802,0.008645533141210375,0.0,0.0,0.0	NA	NA	NA	NA	NA	NA	NA	NA	NA	NA	No	NA	No	Yes	NA	NA	NA	NA	NA	NA
chr18:7194493	chr18-7194493-allele82524-1	DEL	1575	NA	0.019667170953101363,0.0,0.0,0.0,0.0	0.0360877	NA	NA	NA	NA	NA	NA	NA	NA	NA	No	NA	HPRC,HGSVC,1KG-ONT	Yes	NA	NA	NA	NA	NA	NA
chr18:7203741	chr18-7203741-allele82659-87	INS	86	NA	0.0007564296520423601,0.0,0.0,0.0,0.0	0.000918741	NA	NA	NA	NA	NA	NA	NA	NA	NA	No	NA	1KG-ONT	No	NA	NA	NA	NA	NA	NA
chr18:7223480	chr18-7223480-allele82926-134	INS	133	NA	0.0,0.001440922190201729,0.0,0.006958250497017893,0.003067484662576687	0.00151771	NA	NA	NA	NA	NA	NA	NA	NA	NA	No	NA	No	Yes	NA	NA	NA	NA	NA	NA
chr18:7269219	chr18-7269219-allele83427-1	DEL	326	NA	0.006051437216338881,0.0,0.0,0.0,0.0	0.0108963	NA	NA	NA	NA	NA	NA	NA	NA	NA	No	NA	No	Yes	NA	NA	NA	NA	NA	NA
chr18:7346417	chr18-7346417-allele84380-63	INS	62	NA	0.0007564296520423601,0.0,0.0,0.0,0.0	0.000918741	NA	NA	NA	NA	NA	NA	NA	NA	NA	No	NA	HPRC,HGSVC,1KG-ONT	Yes	NA	NA	NA	NA	NA	NA
chr18:7346423	chr18-7346423-allele84382-65	INS	64	NA	0.0022692889561270802,0.01440922190201729,0.002976190476190476,0.018886679920477135,0.005112474437627812	0.00326674	NA	NA	NA	NA	NA	NA	NA	NA	NA	No	NA	HPRC,HGSVC,1KG-ONT	Yes	NA	NA	NA	NA	NA	NA
chr18:7346425	chr18-7346425-allele84387-61	INS	60	NA	0.0,0.002881844380403458,0.0,0.0,0.0	NA	NA	NA	NA	NA	NA	NA	NA	NA	NA	No	NA	HPRC,HGSVC,1KG-ONT	Yes	NA	NA	NA	NA	NA	NA
chr18:7346425	chr18-7346425-allele84383-61	INS	60	NA	0.17397881996974282,0.7651296829971181,0.8908730158730159,0.8369781312127237,0.8476482617586912	0.619838	NA	NA	NA	NA	NA	NA	NA	NA	NA	No	NA	HPRC,HGSVC,1KG-ONT	Yes	NA	NA	NA	NA	NA	NA
chr18:7346425	chr18-7346425-allele84386-63	INS	62	NA	0.0,0.0,0.000992063492063492,0.0009940357852882703,0.0	NA	NA	NA	NA	NA	NA	NA	NA	NA	NA	No	NA	HPRC,HGSVC,1KG-ONT	Yes	NA	NA	NA	NA	NA	NA
chr18:7359719	chr18-7359719-allele84560-310	INS	309	NA	0.047655068078668684,0.001440922190201729,0.0,0.0,0.0	0.0839206	NA	NA	NA	NA	NA	NA	NA	NA	NA	No	NA	HPRC,HGSVC,1KG-ONT	Yes	NA	NA	NA	NA	NA	NA
chr18:7497346	chr18-7497346-allele85595-140	INS	139	NA	0.030257186081694403,0.04178674351585014,0.2152777777777778,0.032803180914512925,0.11860940695296524	0.0359982	NA	NA	NA	NA	NA	NA	NA	NA	NA	No	NA	HPRC	Yes	NA	NA	NA	NA	NA	NA
chr18:7522162	chr18-7522162-allele85898-1	DEL	514	NA	0.07488653555219364,0.020172910662824207,0.001984126984126984,0.03479125248508946,0.018404907975460124	0.0467402	NA	NA	NA	NA	NA	NA	NA	NA	NA	No	NA	HPRC,HGSVC,1KG-ONT	No	NA	NA	NA	NA	NA	NA
chr18:7536168	chr18-7536168-allele86038-1	DEL	329	NA	0.0,0.0,0.0,0.0019880715705765406,0.0	NA	NA	NA	NA	NA	NA	NA	NA	NA	NA	No	NA	No	Yes	NA	NA	NA	NA	NA	NA
chr18:7554165	chr18-7554165-allele86253-76	INS	75	NA	0.0045385779122541605,0.001440922190201729,0.0,0.0,0.006134969325153374	0.000832449	NA	NA	NA	NA	NA	NA	NA	NA	NA	No	NA	1KG-ONT	Yes	NA	NA	NA	NA	NA	NA
chr18:7691911	chr18-7691911-allele86610-1	DEL	171	NA	0.0113464447806354,0.001440922190201729,0.001984126984126984,0.0,0.00408997955010225	0.00963646	PTPRM(1.0, 0.334)	NA	NA	NA	NA	NA	NA	NA	NA	No	NA	HPRC,HGSVC,1KG-ONT	No	NA	NA	NA	NA	NA	NA
chr18:7691946	chr18-7691946-allele86615-1	DEL	204	NA	0.04236006051437216,0.005763688760806916,0.0,0.0,0.0	0.0684586	PTPRM(1.0, 0.334)	NA	NA	NA	NA	NA	NA	NA	NA	No	NA	HGSVC,1KG-ONT	No	NA	NA	NA	NA	NA	NA
chr18:7691946	chr18-7691946-allele86614-1	DEL	136	NA	0.14674735249621784,0.007204610951008645,0.025793650793650792,0.0019880715705765406,0.0	0.193039	PTPRM(1.0, 0.334)	NA	NA	NA	NA	NA	NA	NA	NA	No	NA	HPRC,HGSVC	No	NA	NA	NA	NA	NA	NA
chr18:7691946	chr18-7691946-allele86613-1	DEL	68	NA	0.02798789712556732,0.002881844380403458,0.0,0.0019880715705765406,0.0	0.0429102	PTPRM(1.0, 0.334)	NA	NA	NA	NA	NA	NA	NA	NA	No	NA	HPRC,HGSVC,1KG-ONT	No	NA	NA	NA	NA	NA	NA
chr18:7691946	chr18-7691946-allele86621-138	INS	137	NA	0.009077155824508321,0.001440922190201729,0.0,0.0,0.0	0.0143383	PTPRM(1.0, 0.334)	NA	NA	NA	NA	NA	NA	NA	NA	No	NA	HPRC,HGSVC,1KG-ONT	No	NA	NA	NA	NA	NA	NA
chr18:7691946	chr18-7691946-allele86617-69	INS	68	NA	0.00680786686838124,0.0,0.0,0.0,0.0	0.0123139	PTPRM(1.0, 0.334)	NA	NA	NA	NA	NA	NA	NA	NA	No	NA	HPRC,HGSVC	No	NA	NA	NA	NA	NA	NA
chr18:7691946	chr18-7691946-allele86612-137	INS	136	NA	0.08925869894099848,0.008645533141210375,0.00496031746031746,0.003976143141153081,0.0	0.12884	PTPRM(1.0, 0.334)	NA	NA	NA	NA	NA	NA	NA	NA	No	NA	HPRC,HGSVC,1KG-ONT	No	NA	NA	NA	NA	NA	NA
chr18:7691980	chr18-7691980-allele86622-72	INS	71	NA	0.06278366111951589,0.056195965417867436,0.01984126984126984,0.05168986083499006,0.06748466257668712	0.00168107	PTPRM(1.0, 0.334)	NA	NA	NA	NA	NA	NA	NA	NA	No	NA	HPRC,HGSVC	No	NA	NA	NA	NA	NA	NA
chr18:7692150	chr18-7692150-allele86629-106	INS	105	NA	0.040090771558245086,0.0446685878962536,0.10515873015873016,0.003976143141153081,0.010224948875255624	NA	PTPRM(1.0, 0.334)	NA	NA	NA	NA	NA	NA	NA	NA	No	NA	HPRC,HGSVC,1KG-ONT	No	NA	NA	NA	NA	NA	NA
chr18:7692150	chr18-7692150-allele86628-242	INS	241	NA	0.0113464447806354,0.001440922190201729,0.0,0.0,0.0	0.0185365	PTPRM(1.0, 0.334)	NA	NA	NA	NA	NA	NA	NA	NA	No	NA	HPRC,HGSVC,1KG-ONT	No	NA	NA	NA	NA	NA	NA
chr18:7692184	chr18-7692184-allele86633-175	INS	174	NA	0.0030257186081694403,0.0,0.0,0.0,0.0	0.00520636	PTPRM(1.0, 0.334)	NA	NA	NA	NA	NA	NA	NA	NA	No	NA	HPRC,HGSVC,1KG-ONT	No	NA	NA	NA	NA	NA	NA
chr18:7692218	chr18-7692218-allele86636-106	INS	105	NA	0.009833585476550681,0.002881844380403458,0.0,0.0019880715705765406,0.002044989775051125	0.00835456	PTPRM(1.0, 0.334)	NA	NA	NA	NA	NA	NA	NA	NA	No	NA	HPRC,HGSVC,1KG-ONT	No	NA	NA	NA	NA	NA	NA
chr18:7692218	chr18-7692218-allele86638-243	INS	242	NA	0.0045385779122541605,0.0,0.0,0.0,0.0	0.00805514	PTPRM(1.0, 0.334)	NA	NA	NA	NA	NA	NA	NA	NA	No	NA	HPRC,HGSVC,1KG-ONT	No	NA	NA	NA	NA	NA	NA
chr18:7692218	chr18-7692218-allele86634-175	INS	174	NA	0.06278366111951589,0.007204610951008645,0.0,0.002982107355864811,0.005112474437627812	0.0878715	PTPRM(1.0, 0.334)	NA	NA	NA	NA	NA	NA	NA	NA	No	NA	HPRC,HGSVC,1KG-ONT	No	NA	NA	NA	NA	NA	NA
chr18:7692218	chr18-7692218-allele86637-141	INS	140	NA	0.0022692889561270802,0.0,0.0,0.0,0.0	0.00377908	PTPRM(1.0, 0.334)	NA	NA	NA	NA	NA	NA	NA	NA	No	NA	HPRC,HGSVC,1KG-ONT	No	NA	NA	NA	NA	NA	NA
chr18:7692252	chr18-7692252-allele86640-209	INS	208	NA	0.12329803328290469,0.011527377521613832,0.0,0.0,0.0	0.195409	PTPRM(1.0, 0.334)	NA	NA	NA	NA	NA	NA	NA	NA	No	NA	HPRC,HGSVC,1KG-ONT	No	NA	NA	NA	NA	NA	NA
chr18:7692252	chr18-7692252-allele86643-141	INS	140	NA	0.0015128593040847202,0.0,0.0,0.0,0.0	0.00234988	PTPRM(1.0, 0.334)	NA	NA	NA	NA	NA	NA	NA	NA	No	NA	HPRC,HGSVC,1KG-ONT	No	NA	NA	NA	NA	NA	NA
chr18:7692286	chr18-7692286-allele86646-141	INS	140	NA	0.18078668683812404,0.4048991354466859,0.7648809523809523,0.3946322067594433,0.6247443762781186	0.244349	PTPRM(1.0, 0.334)	NA	NA	NA	NA	NA	NA	NA	NA	No	NA	HPRC,HGSVC,1KG-ONT	No	NA	NA	NA	NA	NA	NA
chr18:7692286	chr18-7692286-allele86650-141	INS	140	NA	0.0,0.001440922190201729,0.0,0.0,0.0	NA	PTPRM(1.0, 0.334)	NA	NA	NA	NA	NA	NA	NA	NA	No	NA	HPRC,HGSVC,1KG-ONT	No	NA	NA	NA	NA	NA	NA
chr18:7692354	chr18-7692354-allele86651-311	INS	310	NA	0.046898638426626324,0.010086455331412104,0.00992063492063492,0.0,0.002044989775051125	0.0524809	PTPRM(1.0, 0.334)	NA	NA	NA	NA	NA	NA	NA	NA	No	NA	HPRC,HGSVC	No	NA	NA	NA	NA	NA	NA
chr18:7692355	chr18-7692355-allele86655-100	INS	99	NA	0.00529500756429652,0.0,0.0,0.0,0.0010224948875255625	0.00736694	PTPRM(1.0, 0.334)	NA	NA	NA	NA	NA	NA	NA	NA	No	NA	HPRC,HGSVC,1KG-ONT	No	NA	NA	NA	NA	NA	NA
chr18:7725569	chr18-7725569-allele86974-298	INS	297	NA	0.015128593040847202,0.001440922190201729,0.0,0.0,0.0	0.0255203	PTPRM(1.0, 0.334)	NA	NA	NA	NA	NA	NA	NA	NA	No	NA	HPRC,HGSVC,1KG-ONT	Yes	NA	NA	NA	NA	NA	NA
chr18:7725569	chr18-7725569-allele86973-297	INS	296	NA	0.09531013615733737,0.008645533141210375,0.0,0.0,0.0	0.154409	PTPRM(1.0, 0.334)	NA	NA	NA	NA	NA	NA	NA	NA	No	NA	HPRC,HGSVC,1KG-ONT	Yes	NA	NA	NA	NA	NA	NA
chr18:7725569	chr18-7725569-allele86975-296	INS	295	NA	0.0007564296520423601,0.0,0.0,0.0,0.0	0.000918741	PTPRM(1.0, 0.334)	NA	NA	NA	NA	NA	NA	NA	NA	No	NA	HPRC,HGSVC,1KG-ONT	Yes	NA	NA	NA	NA	NA	NA
chr18:7744312	chr18-7744312-allele87138-1	DEL	824	NA	0.0007564296520423601,0.0,0.0,0.0,0.0	0.000918741	PTPRM(1.0, 0.334)	NA	NA	NA	NA	NA	NA	NA	NA	No	NA	No	Yes	NA	NA	NA	NA	NA	NA
chr18:7772353	chr18-7772353-allele87394-51	INS	50	NA	0.0007564296520423601,0.0,0.0,0.0,0.0	0.000918741	PTPRM(1.0, 0.334)	NA	NA	NA	NA	NA	NA	NA	NA	No	NA	HGSVC	Yes	NA	NA	NA	NA	NA	NA
chr18:7772425	chr18-7772425-allele87403-69	INS	68	NA	0.0015128593040847202,0.0,0.0,0.0,0.0	0.00234988	PTPRM(1.0, 0.334)	NA	NA	NA	NA	NA	NA	NA	NA	No	NA	HGSVC	Yes	NA	NA	NA	NA	NA	NA
chr18:7772432	chr18-7772432-allele87404-65	INS	64	NA	0.0007564296520423601,0.0,0.0,0.0,0.0	0.000918741	PTPRM(1.0, 0.334)	NA	NA	NA	NA	NA	NA	NA	NA	No	NA	HGSVC	Yes	NA	NA	NA	NA	NA	NA
chr18:7797643	chr18-7797643-allele87639-1	DEL	105	NA	0.0022692889561270802,0.0,0.0,0.0,0.0	0.00377908	PTPRM(1.0, 0.334)	NA	NA	NA	NA	NA	NA	NA	NA	No	NA	No	Yes	NA	NA	NA	NA	NA	NA
chr18:7853733	chr18-7853733-allele88194-342	INS	341	NA	0.0045385779122541605,0.001440922190201729,0.0,0.0,0.0	0.00598883	PTPRM(1.0, 0.334)	NA	NA	NA	NA	NA	NA	NA	NA	No	NA	No	Yes	NA	NA	NA	NA	NA	NA
chr18:7909700	chr18-7909700-allele88705-1	DEL	59	NA	0.0030257186081694403,0.001440922190201729,0.003968253968253968,0.013916500994035786,0.02044989775051125	0.00276629	PTPRM(1.0, 0.334)	NA	NA	NA	NA	NA	NA	NA	NA	No	NA	HPRC,HGSVC,1KG-ONT	Yes	NA	NA	NA	NA	NA	NA
chr18:7909702	chr18-7909702-allele88706-1	DEL	56	0.933801	0.11346444780635401,0.13256484149855907,0.3263888888888889,0.13717693836978131,0.24539877300613497	0.0335127	PTPRM(1.0, 0.334)	NA	NA	NA	NA	NA	NA	NA	NA	No	NA	HPRC,HGSVC,1KG-ONT	Yes	NA	Type 2 diabetes(PTPRM, rs73379947, 4E-22, 0.9124979306868413)	Acidosis(7.11%, 3.37%, 2.2, [1.12;4.29], 0.022779),Acquired hypothyroidism(4.44%, 8.83%, 0.48, [0.24;0.96], 0.039782),Attention deficit hyperactivity disorder(3.56%, 1.28%, 2.83, [1.05;7.64], 0.043517),Bacterial enteritis of intestine(3.56%, 1.28%, 2.83, [1.05;7.64], 0.043517),Bronchitis(12.89%, 6.42%, 2.16, [1.3;3.57], 0.004058),Cerebrovascular disease(4.00%, 0.64%, 6.45, [1.97;21.15], 0.001446),Complication due to diabetes mellitus(8.89%, 4.98%, 1.86, [1.04;3.34], 0.048137),Flushing(0.44%, 3.05%, 0.14, [0.02;1.07], 0.036138),Gastrointestinal hemorrhage(5.33%, 2.41%, 2.28, [1.05;4.96], 0.044194),Genital herpes simplex(3.56%, 1.12%, 3.24, [1.16;9.05], 0.033011),Helicobacter-associated disease(4.00%, 1.44%, 2.84, [1.11;7.25], 0.03055),Human immunodeficiency virus infection(4.44%, 1.77%, 2.59, [1.08;6.18], 0.041616),Hypercholesterolemia(3.11%, 0.80%, 3.97, [1.25;12.64], 0.019119),Hypokalemia(16.00%, 8.35%, 2.09, [1.33;3.3], 0.002047),Hypothyroidism(4.89%, 9.15%, 0.51, [0.26;0.99], 0.045207),Hypoxemia(5.33%, 2.25%, 2.45, [1.12;5.38], 0.038975),Pneumonia(9.33%, 4.82%, 2.04, [1.14;3.63], 0.02099),Sarcoidosis(4.00%, 0.96%, 4.29, [1.51;12.18], 0.006013),Solitary cyst of breast(1.33%, 4.98%, 0.26, [0.08;0.85], 0.01619),Supraventricular tachycardia(4.89%, 1.44%, 3.51, [1.43;8.58], 0.007817),Submucous leiomyoma of uterus(8.97%, 2.84%, 3.38, [1.55;7.35], 0.00262),Vulval and/or perineal noninflammatory disorders(5.77%, 1.53%, 3.95, [1.44;10.78], 0.007593)	NA	NA	NA
chr18:7913135	chr18-7913135-allele88746-58	INS	57	NA	0.49546142208774585,0.25936599423631124,0.44841269841269843,0.22564612326043737,0.43660531697341515	0.0435198	PTPRM(1.0, 0.334)	NA	NA	NA	NA	NA	NA	NA	NA	No	NA	HPRC,HGSVC,1KG-ONT	Yes	NA	NA	NA	NA	NA	NA
chr18:7916116	chr18-7916116-allele88771-79	INS	78	NA	0.0022692889561270802,0.004322766570605188,0.000992063492063492,0.0009940357852882703,0.007157464212678937	NA	PTPRM(1.0, 0.334)	NA	NA	NA	NA	NA	NA	NA	NA	No	NA	No	Yes	NA	NA	NA	NA	NA	NA
chr18:7969329	chr18-7969329-allele89482-1	DEL	210	NA	0.0,0.004322766570605188,0.0,0.0,0.003067484662576687	0.000593574	PTPRM(1.0, 0.334)	NA	NA	NA	NA	NA	NA	NA	NA	No	NA	No	Yes	NA	NA	NA	NA	NA	NA
chr18:7985312	chr18-7985312-allele89823-191	INS	190	NA	0.030257186081694403,0.037463976945244955,0.006944444444444444,0.05467196819085487,0.03680981595092025	NA	PTPRM(1.0, 0.334)	NA	NA	NA	NA	NA	NA	NA	NA	No	NA	HPRC,HGSVC,1KG-ONT	No	NA	NA	NA	NA	NA	NA
chr18:7985312	chr18-7985312-allele89827-547	INS	546	NA	0.0045385779122541605,0.0,0.0,0.0,0.0	0.00805514	PTPRM(1.0, 0.334)	NA	NA	NA	NA	NA	NA	NA	NA	No	NA	HPRC,HGSVC,1KG-ONT	No	NA	NA	NA	NA	NA	NA
chr18:7985312	chr18-7985312-allele89824-223	INS	222	NA	0.06732223903177005,0.07780979827089338,0.027777777777777776,0.12027833001988071,0.08895705521472393	0.000346707	PTPRM(1.0, 0.334)	NA	NA	NA	NA	NA	NA	NA	NA	No	NA	HPRC,HGSVC,1KG-ONT	No	NA	NA	NA	NA	NA	NA
chr18:7985312	chr18-7985312-allele89826-95	INS	94	NA	0.006051437216338881,0.025936599423631124,0.047619047619047616,0.0019880715705765406,0.023517382413087935	0.00835331	PTPRM(1.0, 0.334)	NA	NA	NA	NA	NA	NA	NA	NA	No	NA	HPRC,HGSVC,1KG-ONT	No	NA	NA	NA	NA	NA	NA
chr18:7985312	chr18-7985312-allele89825-255	INS	254	NA	0.07261724659606657,0.056195965417867436,0.017857142857142856,0.13618290258449303,0.06952965235173825	NA	PTPRM(1.0, 0.334)	NA	NA	NA	NA	NA	NA	NA	NA	No	NA	HPRC,HGSVC,1KG-ONT	No	NA	NA	NA	NA	NA	NA
chr18:7985312	chr18-7985312-allele89831-159	INS	158	NA	0.0022692889561270802,0.0,0.0,0.0009940357852882703,0.0	0.0019853	PTPRM(1.0, 0.334)	NA	NA	NA	NA	NA	NA	NA	NA	No	NA	HPRC,HGSVC,1KG-ONT	No	NA	NA	NA	NA	NA	NA
chr18:7985312	chr18-7985312-allele89832-287	INS	286	NA	0.0,0.0,0.002976190476190476,0.0,0.0	3.94758e-05	PTPRM(1.0, 0.334)	NA	NA	NA	NA	NA	NA	NA	NA	No	NA	HPRC,HGSVC,1KG-ONT	No	NA	NA	NA	NA	NA	NA
chr18:7985312	chr18-7985312-allele89822-127	INS	126	NA	0.0007564296520423601,0.002881844380403458,0.013888888888888888,0.0009940357852882703,0.0	0.00144753	PTPRM(1.0, 0.334)	NA	NA	NA	NA	NA	NA	NA	NA	No	NA	HPRC,HGSVC,1KG-ONT	No	NA	NA	NA	NA	NA	NA
chr18:7985312	chr18-7985312-allele89829-223	INS	222	NA	0.0045385779122541605,0.0,0.0,0.0,0.0	0.00788469	PTPRM(1.0, 0.334)	NA	NA	NA	NA	NA	NA	NA	NA	No	NA	HPRC,HGSVC,1KG-ONT	No	NA	NA	NA	NA	NA	NA
chr18:7985342	chr18-7985342-allele89846-155	INS	154	NA	0.00529500756429652,0.040345821325648415,0.007936507936507936,0.0,0.0	0.000568307	PTPRM(1.0, 0.334)	NA	NA	NA	NA	NA	NA	NA	NA	No	NA	HPRC,HGSVC,1KG-ONT	No	NA	NA	NA	NA	NA	NA
chr18:7985342	chr18-7985342-allele89852-255	INS	254	NA	0.012102874432677761,0.002881844380403458,0.010912698412698412,0.006958250497017893,0.007157464212678937	0.000806866	PTPRM(1.0, 0.334)	NA	NA	NA	NA	NA	NA	NA	NA	No	NA	HPRC,HGSVC,1KG-ONT	No	NA	NA	NA	NA	NA	NA
chr18:7985342	chr18-7985342-allele89858-283	INS	282	NA	0.0045385779122541605,0.0,0.0,0.0,0.0	0.00805514	PTPRM(1.0, 0.334)	NA	NA	NA	NA	NA	NA	NA	NA	No	NA	HPRC,HGSVC,1KG-ONT	No	NA	NA	NA	NA	NA	NA
chr18:7985342	chr18-7985342-allele89867-159	INS	158	NA	0.0,0.0,0.008928571428571428,0.0,0.0	0.0010336	PTPRM(1.0, 0.334)	NA	NA	NA	NA	NA	NA	NA	NA	No	NA	HPRC,HGSVC,1KG-ONT	No	NA	NA	NA	NA	NA	NA
chr18:7985342	chr18-7985342-allele89856-287	INS	286	NA	0.006051437216338881,0.002881844380403458,0.0,0.0,0.0	0.00707186	PTPRM(1.0, 0.334)	NA	NA	NA	NA	NA	NA	NA	NA	No	NA	HPRC,HGSVC,1KG-ONT	No	NA	NA	NA	NA	NA	NA
chr18:7985342	chr18-7985342-allele89854-223	INS	222	NA	0.01664145234493192,0.0,0.0,0.0,0.0	0.0305719	PTPRM(1.0, 0.334)	NA	NA	NA	NA	NA	NA	NA	NA	No	NA	HPRC,HGSVC,1KG-ONT	No	NA	NA	NA	NA	NA	NA
chr18:7985342	chr18-7985342-allele89847-155	INS	154	NA	0.009833585476550681,0.0,0.0,0.007952286282306162,0.0	0.00649523	PTPRM(1.0, 0.334)	NA	NA	NA	NA	NA	NA	NA	NA	No	NA	HPRC,HGSVC,1KG-ONT	No	NA	NA	NA	NA	NA	NA
chr18:7985342	chr18-7985342-allele89866-155	INS	154	NA	0.0,0.0,0.0,0.0,0.00408997955010225	0.000224143	PTPRM(1.0, 0.334)	NA	NA	NA	NA	NA	NA	NA	NA	No	NA	HPRC,HGSVC,1KG-ONT	No	NA	NA	NA	NA	NA	NA
chr18:7985342	chr18-7985342-allele89848-187	INS	186	NA	0.007564296520423601,0.002881844380403458,0.0,0.003976143141153081,0.0	0.0050063	PTPRM(1.0, 0.334)	NA	NA	NA	NA	NA	NA	NA	NA	No	NA	HPRC,HGSVC,1KG-ONT	No	NA	NA	NA	NA	NA	NA
chr18:7985342	chr18-7985342-allele89860-219	INS	218	NA	0.00529500756429652,0.0,0.0,0.0,0.0	0.00947665	PTPRM(1.0, 0.334)	NA	NA	NA	NA	NA	NA	NA	NA	No	NA	HPRC,HGSVC,1KG-ONT	No	NA	NA	NA	NA	NA	NA
chr18:7985342	chr18-7985342-allele89869-287	INS	286	NA	0.0007564296520423601,0.0,0.0,0.0,0.0	0.000918741	PTPRM(1.0, 0.334)	NA	NA	NA	NA	NA	NA	NA	NA	No	NA	HPRC,HGSVC,1KG-ONT	No	NA	NA	NA	NA	NA	NA
chr18:7985342	chr18-7985342-allele89851-223	INS	222	NA	0.007564296520423601,0.002881844380403458,0.0,0.0,0.0	0.00974363	PTPRM(1.0, 0.334)	NA	NA	NA	NA	NA	NA	NA	NA	No	NA	HPRC,HGSVC,1KG-ONT	No	NA	NA	NA	NA	NA	NA
chr18:7985342	chr18-7985342-allele89859-187	INS	186	NA	0.0007564296520423601,0.007204610951008645,0.007936507936507936,0.012922465208747515,0.00408997955010225	0.00387697	PTPRM(1.0, 0.334)	NA	NA	NA	NA	NA	NA	NA	NA	No	NA	HPRC,HGSVC,1KG-ONT	No	NA	NA	NA	NA	NA	NA
chr18:7985342	chr18-7985342-allele89868-411	INS	410	NA	0.0007564296520423601,0.0,0.0,0.0,0.0	0.000918741	PTPRM(1.0, 0.334)	NA	NA	NA	NA	NA	NA	NA	NA	No	NA	HPRC,HGSVC,1KG-ONT	No	NA	NA	NA	NA	NA	NA
chr18:7985342	chr18-7985342-allele89853-255	INS	254	NA	0.014372163388804841,0.0,0.0,0.0,0.0	0.0263867	PTPRM(1.0, 0.334)	NA	NA	NA	NA	NA	NA	NA	NA	No	NA	HPRC,HGSVC,1KG-ONT	No	NA	NA	NA	NA	NA	NA
chr18:7985342	chr18-7985342-allele89872-63	INS	62	NA	0.0,0.001440922190201729,0.0,0.0,0.0	NA	PTPRM(1.0, 0.334)	NA	NA	NA	NA	NA	NA	NA	NA	No	NA	HPRC,HGSVC	No	NA	NA	NA	NA	NA	NA
chr18:7985342	chr18-7985342-allele89855-251	INS	250	NA	0.01059001512859304,0.0,0.0,0.0,0.0	0.0193739	PTPRM(1.0, 0.334)	NA	NA	NA	NA	NA	NA	NA	NA	No	NA	HPRC,HGSVC,1KG-ONT	No	NA	NA	NA	NA	NA	NA
chr18:7985344	chr18-7985344-allele89873-63	INS	62	NA	0.00529500756429652,0.027377521613832854,0.000992063492063492,0.03180914512922465,0.005112474437627812	0.00356738	PTPRM(1.0, 0.334)	NA	NA	NA	NA	NA	NA	NA	NA	No	NA	HPRC,HGSVC	No	NA	NA	NA	NA	NA	NA
chr18:7985368	chr18-7985368-allele89878-734	INS	733	NA	0.0,0.0,0.0,0.0,0.005112474437627812	0.000203029	PTPRM(1.0, 0.334)	NA	NA	NA	NA	NA	NA	NA	NA	No	NA	HGSVC	No	NA	NA	NA	NA	NA	NA
chr18:7985368	chr18-7985368-allele89880-767	INS	766	NA	0.0,0.001440922190201729,0.0,0.002982107355864811,0.009202453987730062	0.00188759	PTPRM(1.0, 0.334)	NA	NA	NA	NA	NA	NA	NA	NA	No	NA	HGSVC	No	NA	NA	NA	NA	NA	NA
chr18:7985469	chr18-7985469-allele89899-509	INS	508	NA	0.009833585476550681,0.0,0.0,0.0,0.0	0.0179657	PTPRM(1.0, 0.334)	NA	NA	NA	NA	NA	NA	NA	NA	No	NA	HPRC,HGSVC,1KG-ONT	No	NA	NA	NA	NA	NA	NA
chr18:7985469	chr18-7985469-allele89897-477	INS	476	NA	0.009077155824508321,0.0,0.0,0.0,0.0	0.0165556	PTPRM(1.0, 0.334)	NA	NA	NA	NA	NA	NA	NA	NA	No	NA	HPRC,HGSVC,1KG-ONT	No	NA	NA	NA	NA	NA	NA
chr18:7985469	chr18-7985469-allele89905-225	INS	224	NA	0.0022692889561270802,0.0,0.0,0.0,0.002044989775051125	0.000980669	PTPRM(1.0, 0.334)	NA	NA	NA	NA	NA	NA	NA	NA	No	NA	HPRC,HGSVC,1KG-ONT	No	NA	NA	NA	NA	NA	NA
chr18:7985469	chr18-7985469-allele89916-257	INS	256	NA	0.0030257186081694403,0.0,0.0,0.0,0.0	0.00520636	PTPRM(1.0, 0.334)	NA	NA	NA	NA	NA	NA	NA	NA	No	NA	HPRC,HGSVC,1KG-ONT	No	NA	NA	NA	NA	NA	NA
chr18:7985469	chr18-7985469-allele89892-125	INS	124	NA	0.009077155824508321,0.012968299711815562,0.047619047619047616,0.002982107355864811,0.010224948875255624	0.00251669	PTPRM(1.0, 0.334)	NA	NA	NA	NA	NA	NA	NA	NA	No	NA	HPRC,HGSVC,1KG-ONT	No	NA	NA	NA	NA	NA	NA
chr18:7985469	chr18-7985469-allele89908-445	INS	444	NA	0.00680786686838124,0.001440922190201729,0.0,0.0,0.0	0.0101459	PTPRM(1.0, 0.334)	NA	NA	NA	NA	NA	NA	NA	NA	No	NA	HPRC,HGSVC,1KG-ONT	No	NA	NA	NA	NA	NA	NA
chr18:7985469	chr18-7985469-allele89902-257	INS	256	NA	0.0030257186081694403,0.040345821325648415,0.011904761904761904,0.07256461232604373,0.04805725971370143	0.0248211	PTPRM(1.0, 0.334)	NA	NA	NA	NA	NA	NA	NA	NA	No	NA	HPRC,HGSVC,1KG-ONT	No	NA	NA	NA	NA	NA	NA
chr18:7985469	chr18-7985469-allele89903-257	INS	256	NA	0.02042360060514372,0.001440922190201729,0.0,0.0,0.0	0.0352427	PTPRM(1.0, 0.334)	NA	NA	NA	NA	NA	NA	NA	NA	No	NA	HPRC,HGSVC,1KG-ONT	No	NA	NA	NA	NA	NA	NA
chr18:7985469	chr18-7985469-allele89898-413	INS	412	NA	0.01361573373676248,0.001440922190201729,0.0,0.0,0.0	0.0227299	PTPRM(1.0, 0.334)	NA	NA	NA	NA	NA	NA	NA	NA	No	NA	HPRC,HGSVC,1KG-ONT	No	NA	NA	NA	NA	NA	NA
chr18:7985469	chr18-7985469-allele89901-257	INS	256	NA	0.03555219364599092,0.004322766570605188,0.0,0.0,0.0	0.0583662	PTPRM(1.0, 0.334)	NA	NA	NA	NA	NA	NA	NA	NA	No	NA	HPRC,HGSVC,1KG-ONT	No	NA	NA	NA	NA	NA	NA
chr18:7985469	chr18-7985469-allele89923-509	INS	508	NA	0.0022692889561270802,0.0,0.0,0.0,0.0	0.00377908	PTPRM(1.0, 0.334)	NA	NA	NA	NA	NA	NA	NA	NA	No	NA	HPRC,HGSVC,1KG-ONT	No	NA	NA	NA	NA	NA	NA
chr18:7985469	chr18-7985469-allele89911-289	INS	288	NA	0.0015128593040847202,0.0,0.0,0.0,0.0	0.00234988	PTPRM(1.0, 0.334)	NA	NA	NA	NA	NA	NA	NA	NA	No	NA	HPRC,HGSVC,1KG-ONT	No	NA	NA	NA	NA	NA	NA
chr18:7985469	chr18-7985469-allele89917-381	INS	380	NA	0.00529500756429652,0.004322766570605188,0.0,0.0,0.0	0.00451357	PTPRM(1.0, 0.334)	NA	NA	NA	NA	NA	NA	NA	NA	No	NA	HPRC,HGSVC,1KG-ONT	No	NA	NA	NA	NA	NA	NA
chr18:7985469	chr18-7985469-allele89915-193	INS	192	NA	0.006051437216338881,0.0,0.0,0.0,0.0	0.0108963	PTPRM(1.0, 0.334)	NA	NA	NA	NA	NA	NA	NA	NA	No	NA	HPRC,HGSVC,1KG-ONT	No	NA	NA	NA	NA	NA	NA
chr18:7985469	chr18-7985469-allele89895-445	INS	444	NA	0.015128593040847202,0.0,0.0,0.0,0.0	0.0277836	PTPRM(1.0, 0.334)	NA	NA	NA	NA	NA	NA	NA	NA	No	NA	HPRC,HGSVC,1KG-ONT	No	NA	NA	NA	NA	NA	NA
chr18:7985469	chr18-7985469-allele89909-193	INS	192	NA	0.0022692889561270802,0.020172910662824207,0.000992063492063492,0.040755467196819085,0.007157464212678937	0.00785574	PTPRM(1.0, 0.334)	NA	NA	NA	NA	NA	NA	NA	NA	No	NA	HPRC,HGSVC,1KG-ONT	No	NA	NA	NA	NA	NA	NA
chr18:7985469	chr18-7985469-allele89912-225	INS	224	NA	0.0015128593040847202,0.0,0.0,0.0,0.0	0.00234988	PTPRM(1.0, 0.334)	NA	NA	NA	NA	NA	NA	NA	NA	No	NA	HPRC,HGSVC,1KG-ONT	No	NA	NA	NA	NA	NA	NA
chr18:7985469	chr18-7985469-allele89913-261	INS	260	NA	0.0007564296520423601,0.0,0.0,0.0,0.0	0.000918741	PTPRM(1.0, 0.334)	NA	NA	NA	NA	NA	NA	NA	NA	No	NA	HPRC,HGSVC,1KG-ONT	No	NA	NA	NA	NA	NA	NA
chr18:7985469	chr18-7985469-allele89924-445	INS	444	NA	0.006051437216338881,0.0,0.0,0.0,0.0	0.0108963	PTPRM(1.0, 0.334)	NA	NA	NA	NA	NA	NA	NA	NA	No	NA	HPRC,HGSVC,1KG-ONT	No	NA	NA	NA	NA	NA	NA
chr18:7985469	chr18-7985469-allele89918-189	INS	188	NA	0.0,0.004322766570605188,0.0,0.004970178926441352,0.006134969325153374	0.00207258	PTPRM(1.0, 0.334)	NA	NA	NA	NA	NA	NA	NA	NA	No	NA	HPRC,HGSVC,1KG-ONT	No	NA	NA	NA	NA	NA	NA
chr18:7985469	chr18-7985469-allele89896-289	INS	288	NA	0.04387291981845688,0.005763688760806916,0.015873015873015872,0.002982107355864811,0.08282208588957055	0.00339336	PTPRM(1.0, 0.334)	NA	NA	NA	NA	NA	NA	NA	NA	No	NA	HPRC,HGSVC,1KG-ONT	No	NA	NA	NA	NA	NA	NA
chr18:7985469	chr18-7985469-allele89922-161	INS	160	NA	0.0007564296520423601,0.0,0.0,0.0,0.002044989775051125	NA	PTPRM(1.0, 0.334)	NA	NA	NA	NA	NA	NA	NA	NA	No	NA	HPRC,HGSVC,1KG-ONT	No	NA	NA	NA	NA	NA	NA
chr18:7985469	chr18-7985469-allele89919-317	INS	316	NA	0.0015128593040847202,0.001440922190201729,0.0,0.0,0.0	0.00077342	PTPRM(1.0, 0.334)	NA	NA	NA	NA	NA	NA	NA	NA	No	NA	HPRC,HGSVC,1KG-ONT	No	NA	NA	NA	NA	NA	NA
chr18:7985469	chr18-7985469-allele89906-289	INS	288	NA	0.0030257186081694403,0.0,0.0,0.0,0.0	0.00520636	PTPRM(1.0, 0.334)	NA	NA	NA	NA	NA	NA	NA	NA	No	NA	HPRC,HGSVC,1KG-ONT	No	NA	NA	NA	NA	NA	NA
chr18:7985469	chr18-7985469-allele89920-349	INS	348	NA	0.0015128593040847202,0.0,0.0,0.0,0.0	0.00234988	PTPRM(1.0, 0.334)	NA	NA	NA	NA	NA	NA	NA	NA	No	NA	HPRC,HGSVC,1KG-ONT	No	NA	NA	NA	NA	NA	NA
chr18:7985469	chr18-7985469-allele89894-381	INS	380	NA	0.00832072617246596,0.0,0.0,0.0,0.0	0.0151436	PTPRM(1.0, 0.334)	NA	NA	NA	NA	NA	NA	NA	NA	No	NA	HPRC,HGSVC,1KG-ONT	No	NA	NA	NA	NA	NA	NA
chr18:7985484	chr18-7985484-allele89925-1	DEL	65	NA	0.0,0.001440922190201729,0.06646825396825397,0.003976143141153081,0.022494887525562373	0.0168998	PTPRM(1.0, 0.334)	NA	NA	NA	NA	NA	NA	NA	NA	No	NA	HPRC	No	NA	NA	NA	NA	NA	NA
chr18:7985582	chr18-7985582-allele89932-317	INS	316	NA	0.0007564296520423601,0.002881844380403458,0.001984126984126984,0.002982107355864811,0.0010224948875255625	NA	PTPRM(1.0, 0.334)	NA	NA	NA	NA	NA	NA	NA	NA	No	NA	HPRC,HGSVC,1KG-ONT	No	NA	NA	NA	NA	NA	NA
chr18:7985582	chr18-7985582-allele89929-349	INS	348	NA	0.05370650529500756,0.012968299711815562,0.00496031746031746,0.005964214711729622,0.003067484662576687	0.0584942	PTPRM(1.0, 0.334)	NA	NA	NA	NA	NA	NA	NA	NA	No	NA	HPRC,HGSVC,1KG-ONT	No	NA	NA	NA	NA	NA	NA
chr18:7985582	chr18-7985582-allele89928-317	INS	316	NA	0.023449319213313162,0.002881844380403458,0.001984126984126984,0.0,0.0	0.0347183	PTPRM(1.0, 0.334)	NA	NA	NA	NA	NA	NA	NA	NA	No	NA	HPRC,HGSVC,1KG-ONT	No	NA	NA	NA	NA	NA	NA
chr18:7985614	chr18-7985614-allele89941-129	INS	128	NA	0.0,0.005763688760806916,0.0,0.0019880715705765406,0.005112474437627812	0.00151771	PTPRM(1.0, 0.334)	NA	NA	NA	NA	NA	NA	NA	NA	No	NA	HPRC,HGSVC,1KG-ONT	No	NA	NA	NA	NA	NA	NA
chr18:7985614	chr18-7985614-allele89940-289	INS	288	NA	0.0,0.001440922190201729,0.0,0.0019880715705765406,0.0	3.94758e-05	PTPRM(1.0, 0.334)	NA	NA	NA	NA	NA	NA	NA	NA	No	NA	HPRC,HGSVC,1KG-ONT	No	NA	NA	NA	NA	NA	NA
chr18:7985614	chr18-7985614-allele89935-161	INS	160	NA	0.0,0.001440922190201729,0.0,0.006958250497017893,0.018404907975460124	0.00417611	PTPRM(1.0, 0.334)	NA	NA	NA	NA	NA	NA	NA	NA	No	NA	HPRC,HGSVC,1KG-ONT	No	NA	NA	NA	NA	NA	NA
chr18:7985614	chr18-7985614-allele89933-225	INS	224	NA	0.01059001512859304,0.004322766570605188,0.0,0.0,0.0	0.0135033	PTPRM(1.0, 0.334)	NA	NA	NA	NA	NA	NA	NA	NA	No	NA	HPRC,HGSVC,1KG-ONT	No	NA	NA	NA	NA	NA	NA
chr18:7985614	chr18-7985614-allele89936-257	INS	256	NA	0.0,0.0,0.000992063492063492,0.0,0.0	NA	PTPRM(1.0, 0.334)	NA	NA	NA	NA	NA	NA	NA	NA	No	NA	HPRC,HGSVC,1KG-ONT	No	NA	NA	NA	NA	NA	NA
chr18:7985614	chr18-7985614-allele89939-193	INS	192	NA	0.00529500756429652,0.0,0.0,0.0,0.0	0.00947665	PTPRM(1.0, 0.334)	NA	NA	NA	NA	NA	NA	NA	NA	No	NA	HPRC,HGSVC,1KG-ONT	No	NA	NA	NA	NA	NA	NA
chr18:7985615	chr18-7985615-allele89946-259	INS	258	NA	0.02193645990922844,0.024495677233429394,0.01984126984126984,0.012922465208747515,0.04396728016359918	NA	PTPRM(1.0, 0.334)	NA	NA	NA	NA	NA	NA	NA	NA	No	NA	HPRC,HGSVC,1KG-ONT	No	NA	NA	NA	NA	NA	NA
chr18:7985640	chr18-7985640-allele89947-98	INS	97	NA	0.0022692889561270802,0.0,0.0,0.0,0.0	0.00377908	PTPRM(1.0, 0.334)	NA	NA	NA	NA	NA	NA	NA	NA	No	NA	HPRC,HGSVC,1KG-ONT	No	NA	NA	NA	NA	NA	NA
chr18:8023723	chr18-8023723-allele90276-318	INS	317	NA	0.0037821482602118004,0.0,0.0,0.0,0.0	0.00663171	PTPRM(1.0, 0.334)	NA	NA	NA	NA	NA	NA	NA	NA	No	NA	HGSVC	Yes	NA	NA	NA	NA	NA	NA
chr18:8059013	chr18-8059013-allele90686-1	DEL	72	NA	0.056732223903177004,0.018731988472622477,0.008928571428571428,0.008946322067594433,0.022494887525562373	0.0347559	PTPRM(1.0, 0.334)	NA	NA	NA	NA	NA	NA	NA	NA	No	NA	HPRC,HGSVC,1KG-ONT	Yes	NA	NA	NA	NA	NA	NA
chr18:8159138	chr18-8159138-allele91166-325	INS	324	NA	0.0340393343419062,0.002881844380403458,0.0,0.0,0.0	0.0576931	PTPRM(1.0, 0.334)	NA	NA	NA	NA	NA	NA	NA	NA	No	NA	HPRC,HGSVC,1KG-ONT	Yes	NA	NA	NA	NA	NA	NA
chr18:8289473	chr18-8289473-allele92381-67	INS	66	NA	0.0037821482602118004,0.0,0.0,0.0,0.0	0.00663171	PTPRM(1.0, 0.334)	NA	NA	NA	NA	NA	NA	NA	NA	No	NA	HPRC,HGSVC,1KG-ONT	No	NA	NA	NA	NA	NA	NA
chr18:8289514	chr18-8289514-allele92394-1	DEL	50	NA	0.040090771558245086,0.11671469740634005,0.06746031746031746,0.11133200795228629,0.06850715746421268	0.0163202	PTPRM(1.0, 0.334)	NA	NA	NA	NA	NA	NA	NA	NA	No	NA	HPRC,HGSVC,1KG-ONT	No	NA	NA	NA	NA	NA	NA
chr18:8289523	chr18-8289523-allele92400-81	INS	80	NA	0.0,0.0,0.0,0.0,0.002044989775051125	NA	PTPRM(1.0, 0.334)	NA	NA	NA	NA	NA	NA	NA	NA	No	NA	HPRC,HGSVC,1KG-ONT	Yes	NA	NA	NA	NA	NA	NA
chr18:8289535	chr18-8289535-allele92403-1	DEL	52	NA	0.10287443267776097,0.010086455331412104,0.0,0.0009940357852882703,0.09815950920245399	0.0583784	PTPRM(1.0, 0.334)	NA	NA	NA	NA	NA	NA	NA	NA	No	NA	HPRC,HGSVC,1KG-ONT	No	NA	NA	NA	NA	NA	NA
chr18:8289539	chr18-8289539-allele92409-51	INS	50	NA	0.08472012102874432,0.004322766570605188,0.0,0.0,0.027607361963190184	0.0994916	PTPRM(1.0, 0.334)	NA	NA	NA	NA	NA	NA	NA	NA	No	NA	HPRC	Yes	NA	NA	NA	NA	NA	NA
chr18:8289539	chr18-8289539-allele92408-75	INS	74	NA	0.0037821482602118004,0.0,0.0,0.0,0.007157464212678937	0.00022888	PTPRM(1.0, 0.334)	NA	NA	NA	NA	NA	NA	NA	NA	No	NA	HPRC,HGSVC,1KG-ONT	Yes	NA	NA	NA	NA	NA	NA
chr18:8289563	chr18-8289563-allele92435-81	INS	80	NA	0.0007564296520423601,0.0,0.0,0.0,0.0	0.000918741	PTPRM(1.0, 0.334)	NA	NA	NA	NA	NA	NA	NA	NA	No	NA	HPRC,HGSVC,1KG-ONT	Yes	NA	NA	NA	NA	NA	NA
chr18:8289567	chr18-8289567-allele92438-113	INS	112	NA	0.0037821482602118004,0.0,0.0,0.0,0.0	0.00663171	PTPRM(1.0, 0.334)	NA	NA	NA	NA	NA	NA	NA	NA	No	NA	HPRC,HGSVC,1KG-ONT	Yes	NA	NA	NA	NA	NA	NA
chr18:8289567	chr18-8289567-allele92439-99	INS	98	NA	0.0015128593040847202,0.0,0.0,0.0,0.0	0.00234988	PTPRM(1.0, 0.334)	NA	NA	NA	NA	NA	NA	NA	NA	No	NA	HPRC,HGSVC,1KG-ONT	Yes	NA	NA	NA	NA	NA	NA
chr18:8289573	chr18-8289573-allele92442-55	INS	54	NA	0.046142208774583963,0.005763688760806916,0.0,0.0,0.0	0.0751129	PTPRM(1.0, 0.334)	NA	NA	NA	NA	NA	NA	NA	NA	No	NA	HPRC	Yes	NA	NA	NA	NA	NA	NA
chr18:8289573	chr18-8289573-allele92444-107	INS	106	NA	0.029500756429652043,0.0,0.0,0.0,0.0	0.0539502	PTPRM(1.0, 0.334)	NA	NA	NA	NA	NA	NA	NA	NA	No	NA	HPRC,HGSVC,1KG-ONT	Yes	NA	NA	NA	NA	NA	NA
chr18:8289573	chr18-8289573-allele92443-81	INS	80	NA	0.04387291981845688,0.001440922190201729,0.0,0.0,0.002044989775051125	0.0731004	PTPRM(1.0, 0.334)	NA	NA	NA	NA	NA	NA	NA	NA	No	NA	HPRC,HGSVC,1KG-ONT	Yes	NA	NA	NA	NA	NA	NA
chr18:8318192	chr18-8318192-allele92773-330	INS	329	NA	0.014372163388804841,0.001440922190201729,0.0,0.0,0.0	0.0240751	PTPRM(1.0, 0.334)	NA	NA	NA	NA	NA	NA	NA	NA	Yes	NA	HPRC,1KG-ONT	Yes	NA	NA	NA	NA	NA	NA
chr18:8372041	chr18-8372041-allele93323-1	DEL	331	NA	0.05143721633888049,0.043227665706051875,0.0,0.018886679920477135,0.006134969325153374	0.026884	PTPRM(1.0, 0.334)	NA	NA	NA	NA	NA	NA	NA	NA	No	NA	HPRC,HGSVC,1KG-ONT	Yes	NA	NA	NA	NA	NA	NA
chr18:8425821	chr18-8425821-allele93926-326	INS	325	NA	0.0,0.001440922190201729,0.0,0.0,0.0	NA	NA	NA	NA	NA	NA	NA	NA	NA	NA	No	NA	1KG-ONT	No	NA	NA	NA	NA	NA	NA
chr18:8425821	chr18-8425821-allele93933-300	INS	299	NA	0.0,0.0,0.0,0.0019880715705765406,0.0	NA	NA	NA	NA	NA	NA	NA	NA	NA	NA	No	NA	1KG-ONT	No	NA	NA	NA	NA	NA	NA
chr18:8425821	chr18-8425821-allele93924-79	INS	78	NA	0.0,0.0,0.0,0.0019880715705765406,0.0010224948875255625	3.94758e-05	NA	NA	NA	NA	NA	NA	NA	NA	NA	No	NA	No	No	NA	NA	NA	NA	NA	NA
chr18:8457705	chr18-8457705-allele94311-2512	INS	2511	NA	0.01664145234493192,0.002881844380403458,0.0,0.0,0.0	0.0262368	NA	NA	NA	NA	NA	NA	NA	NA	NA	No	NA	HGSVC	No	NA	NA	NA	NA	NA	NA
chr18:8457705	chr18-8457705-allele94310-2689	INS	2688	NA	0.009833585476550681,0.0,0.0,0.0,0.003067484662576687	0.0121717	NA	NA	NA	NA	NA	NA	NA	NA	NA	No	NA	HGSVC	No	NA	NA	NA	NA	NA	NA
chr18:8516146	chr18-8516146-allele95099-51	INS	50	NA	0.0007564296520423601,0.0,0.0,0.0,0.0	0.000918741	NA	NA	NA	NA	NA	NA	NA	NA	NA	No	NA	HPRC,HGSVC,1KG-ONT	Yes	NA	NA	NA	NA	NA	NA
chr18:8516147	chr18-8516147-allele95126-56	INS	55	NA	0.0022692889561270802,0.002881844380403458,0.0,0.0,0.0	0.000980669	NA	NA	NA	NA	NA	NA	NA	NA	NA	No	NA	HPRC,HGSVC,1KG-ONT	Yes	NA	NA	NA	NA	NA	NA
chr18:8516147	chr18-8516147-allele95125-51	INS	50	NA	0.012859304084720122,0.01585014409221902,0.005952380952380952,0.006958250497017893,0.02147239263803681	NA	NA	NA	NA	NA	NA	NA	NA	NA	NA	No	NA	HPRC,HGSVC,1KG-ONT	Yes	NA	NA	NA	NA	NA	NA
chr18:8516168	chr18-8516168-allele95131-65	INS	64	NA	0.00832072617246596,0.0,0.0,0.0009940357852882703,0.0	0.0129393	NA	NA	NA	NA	NA	NA	NA	NA	NA	No	ID=chr18_8516147_8516172;MOTIFS=TTTTA;STRUC=(TTTTA)n	HPRC,HGSVC,1KG-ONT	Yes	NA	NA	NA	NA	NA	NA
chr18:8535150	chr18-8535150-allele95305-1	DEL	486	NA	0.024962178517397883,0.001440922190201729,0.0,0.0,0.0	0.0435145	NA	NA	NA	NA	NA	NA	NA	NA	NA	No	NA	HPRC,1KG-ONT	Yes	NA	NA	NA	NA	NA	NA
chr18:8560920	chr18-8560920-allele95658-61	INS	60	NA	0.00529500756429652,0.0,0.0,0.0,0.0	0.00947665	NA	NA	NA	NA	NA	NA	NA	NA	NA	No	ID=chr18_8560894_8560920;MOTIFS=AC;STRUC=(AC)n	HPRC	Yes	NA	NA	NA	NA	NA	NA
chr18:8590961	chr18-8590961-allele96032-311	INS	310	NA	0.0015128593040847202,0.0,0.0,0.0,0.0	0.00234988	NA	NA	NA	NA	NA	NA	NA	NA	NA	No	NA	HPRC,HGSVC,1KG-ONT	Yes	NA	NA	NA	NA	NA	NA
chr18:8590961	chr18-8590961-allele96030-311	INS	310	NA	0.04387291981845688,0.005763688760806916,0.0,0.0009940357852882703,0.0	0.0691962	NA	NA	NA	NA	NA	NA	NA	NA	NA	No	NA	HPRC,HGSVC,1KG-ONT	Yes	NA	NA	NA	NA	NA	NA
chr18:8590961	chr18-8590961-allele96036-312	INS	311	NA	0.0022692889561270802,0.0,0.0,0.0,0.0	0.00377908	NA	NA	NA	NA	NA	NA	NA	NA	NA	No	NA	HPRC,HGSVC,1KG-ONT	Yes	NA	NA	NA	NA	NA	NA
chr18:8597471	chr18-8597471-allele96134-1	DEL	63	NA	0.10363086232980333,0.07060518731988473,0.002976190476190476,0.09940357852882704,0.08384458077709611	0.0111568	NA	NA	NA	NA	NA	NA	NA	NA	NA	No	NA	HPRC,HGSVC,1KG-ONT	No	NA	NA	NA	NA	NA	NA
chr18:8597471	chr18-8597471-allele96133-1	DEL	59	NA	0.0007564296520423601,0.03025936599423631,0.0,0.05168986083499006,0.012269938650306749	0.0141002	NA	NA	NA	NA	NA	NA	NA	NA	NA	No	NA	HPRC,HGSVC,1KG-ONT	No	NA	NA	NA	NA	NA	NA
chr18:8599151	chr18-8599151-allele96216-57	INS	56	NA	0.0,0.0,0.000992063492063492,0.0,0.0	NA	NA	NA	NA	NA	NA	NA	NA	NA	NA	No	NA	No	No	NA	NA	NA	NA	NA	NA
chr18:8599151	chr18-8599151-allele96218-51	INS	50	NA	0.030257186081694403,0.001440922190201729,0.0,0.0,0.0	0.053064	NA	NA	NA	NA	NA	NA	NA	NA	NA	No	NA	No	No	NA	NA	NA	NA	NA	NA
chr18:8634166	chr18-8634166-allele96548-1	DEL	115	0.981932	0.10741301059001512,0.3530259365994236,0.6130952380952381,0.31510934393638174,0.22699386503067484	0.157369	RAB12(0.021293, 1.18)	NA	NA	NA	NA	NA	NA	NA	NA	No	NA	HPRC,HGSVC,1KG-ONT	No	ENSG00000173482.17(0.0409895532243877)	NA	NA	NA	NA	NA
chr18:8653555	chr18-8653555-allele96806-70	INS	69	NA	0.0015128593040847202,0.0,0.0,0.0,0.0	0.00234988	NA	NA	NA	NA	NA	NA	NA	NA	NA	No	NA	HGSVC	Yes	NA	NA	NA	NA	NA	NA
chr18:8653555	chr18-8653555-allele96807-66	INS	65	NA	0.0015128593040847202,0.0,0.0,0.0,0.0	0.00234988	NA	NA	NA	NA	NA	NA	NA	NA	NA	No	NA	HGSVC	Yes	NA	NA	NA	NA	NA	NA
chr18:8653557	chr18-8653557-allele96841-62	INS	61	NA	0.0007564296520423601,0.010086455331412104,0.0,0.0268389662027833,0.002044989775051125	0.00498262	NA	NA	NA	NA	NA	NA	NA	NA	NA	No	NA	HGSVC	Yes	NA	NA	NA	NA	NA	NA
chr18:8653557	chr18-8653557-allele96842-54	INS	53	NA	0.0,0.001440922190201729,0.0,0.0019880715705765406,0.0010224948875255625	0.000224143	NA	NA	NA	NA	NA	NA	NA	NA	NA	No	NA	HGSVC	Yes	NA	NA	NA	NA	NA	NA
chr18:8659357	chr18-8659357-allele96924-1	DEL	56	NA	0.264750378214826,0.07060518731988473,0.003968253968253968,0.08946322067594434,0.06237218813905931	0.19573	NA	NA	NA	NA	NA	NA	NA	NA	NA	No	NA	HPRC,HGSVC,1KG-ONT	No	NA	NA	NA	NA	NA	NA
chr18:8718962	chr18-8718962-allele97661-337	INS	336	NA	0.0015128593040847202,0.0,0.0,0.0,0.0	0.00234988	MTCL1(2.8928e-11, 0.663)	NA	NA	NA	NA	NA	NA	NA	NA	No	NA	HPRC,HGSVC,1KG-ONT	Yes	NA	NA	NA	NA	NA	NA
chr18:8718962	chr18-8718962-allele97657-340	INS	339	NA	0.0007564296520423601,0.0,0.0,0.0,0.0	0.000918741	MTCL1(2.8928e-11, 0.663)	NA	NA	NA	NA	NA	NA	NA	NA	No	NA	HPRC,HGSVC,1KG-ONT	Yes	NA	NA	NA	NA	NA	NA
chr18:8718962	chr18-8718962-allele97656-320	INS	319	NA	0.0416036308623298,0.002881844380403458,0.0,0.0,0.0	0.0711528	MTCL1(2.8928e-11, 0.663)	NA	NA	NA	NA	NA	NA	NA	NA	No	NA	HPRC,HGSVC,1KG-ONT	Yes	NA	NA	NA	NA	NA	NA
chr18:8720807	chr18-8720807-allele97678-1	DEL	229	NA	0.0,0.007204610951008645,0.001984126984126984,0.009940357852882704,0.0	0.00256718	MTCL1(2.8928e-11, 0.663)	NA	NA	NA	NA	NA	NA	NA	NA	No	NA	HPRC,HGSVC,1KG-ONT	Yes	NA	NA	NA	NA	NA	NA
chr18:8726509	chr18-8726509-allele97811-67	INS	66	NA	0.0,0.0,0.005952380952380952,0.0,0.0	0.000593574	MTCL1(2.8928e-11, 0.663)	NA	NA	NA	NA	NA	NA	NA	NA	No	NA	No	Yes	NA	NA	NA	NA	NA	NA
chr18:8733476	chr18-8733476-allele97943-1	DEL	3232	NA	0.0007564296520423601,0.0,0.0,0.0,0.0	0.000918741	MTCL1(2.8928e-11, 0.663)	NA	NA	NA	NA	NA	NA	NA	NA	No	NA	No	Yes	NA	NA	NA	NA	NA	NA
chr18:8756359	chr18-8756359-allele98110-57	INS	56	NA	0.0022692889561270802,0.001440922190201729,0.0,0.0009940357852882703,0.0	0.000980669	MTCL1(2.8928e-11, 0.663)	NA	NA	NA	NA	NA	NA	NA	NA	No	NA	No	No	NA	NA	NA	NA	NA	NA
chr18:8877139	chr18-8877139-allele98716-64	INS	63	NA	0.0,0.011527377521613832,0.028769841269841268,0.009940357852882704,0.00408997955010225	0.00891966	NA	NA	NA	NA	NA	NA	NA	NA	NA	No	NA	HPRC	Yes	NA	NA	NA	NA	NA	NA
chr18:8890822	chr18-8890822-allele98916-1	DEL	103	NA	0.08925869894099848,0.05187319884726225,0.09523809523809523,0.048707753479125246,0.02556237218813906	0.00862532	NA	NA	NA	NA	NA	NA	NA	NA	enhancer	No	NA	HPRC,HGSVC,1KG-ONT	No	NA	NA	NA	NA	NA	NA
chr18:8927341	chr18-8927341-allele99402-321	INS	320	NA	0.00832072617246596,0.056195965417867436,0.05555555555555555,0.12823061630218688,0.11554192229038855	0.0512257	NA	NA	NA	NA	NA	NA	NA	NA	NA	No	NA	HPRC,HGSVC,1KG-ONT	Yes	NA	NA	NA	NA	NA	NA
chr18:8934744	chr18-8934744-allele99488-1	DEL	102	NA	0.14674735249621784,0.1138328530259366,0.18452380952380953,0.1908548707753479,0.13190184049079753	3.11057e-05	NA	NA	NA	NA	NA	NA	NA	NA	NA	No	NA	HPRC,HGSVC,1KG-ONT	No	NA	NA	NA	NA	NA	NA
chr18:8957114	chr18-8957114-allele99742-66	INS	65	NA	0.0007564296520423601,0.0,0.0,0.0,0.0	0.000918741	NA	NA	NA	NA	NA	NA	NA	NA	NA	No	NA	HPRC,HGSVC,1KG-ONT	No	NA	NA	NA	NA	NA	NA
chr18:8957114	chr18-8957114-allele99739-66	INS	65	NA	0.27912254160363087,0.04899135446685879,0.0,0.030815109343936383,0.018404907975460124	0.321671	NA	NA	NA	NA	NA	NA	NA	NA	NA	No	NA	HPRC,HGSVC,1KG-ONT	No	NA	NA	NA	NA	NA	NA
chr18:8957114	chr18-8957114-allele99741-67	INS	66	NA	0.0007564296520423601,0.0,0.0,0.0,0.0	0.000918741	NA	NA	NA	NA	NA	NA	NA	NA	NA	No	NA	HPRC,HGSVC,1KG-ONT	No	NA	NA	NA	NA	NA	NA
chr18:8957114	chr18-8957114-allele99740-70	INS	69	NA	0.0022692889561270802,0.001440922190201729,0.0,0.0,0.0	0.0019853	NA	NA	NA	NA	NA	NA	NA	NA	NA	No	NA	HPRC,HGSVC,1KG-ONT	No	NA	NA	NA	NA	NA	NA
chr18:8963699	chr18-8963699-allele99819-289	INS	288	NA	0.0007564296520423601,0.0,0.0,0.0,0.0	0.000918741	NA	NA	NA	NA	NA	NA	NA	NA	NA	No	NA	HPRC,HGSVC,1KG-ONT	Yes	NA	NA	NA	NA	NA	NA
chr18:8963699	chr18-8963699-allele99805-283	INS	282	NA	0.14069591527987896,0.11959654178674352,0.26587301587301587,0.15109343936381708,0.14519427402862986	0.00372162	NA	NA	NA	NA	NA	NA	NA	NA	NA	No	NA	HPRC,HGSVC,1KG-ONT	Yes	NA	NA	NA	NA	NA	NA
chr18:8963699	chr18-8963699-allele99811-283	INS	282	NA	0.029500756429652043,0.001440922190201729,0.0,0.0,0.0	0.0517256	NA	NA	NA	NA	NA	NA	NA	NA	NA	No	NA	HPRC,HGSVC,1KG-ONT	Yes	NA	NA	NA	NA	NA	NA
chr18:8963699	chr18-8963699-allele99810-293	INS	292	NA	0.018154311649016642,0.004322766570605188,0.000992063492063492,0.0,0.0	0.0252986	NA	NA	NA	NA	NA	NA	NA	NA	NA	No	NA	HPRC,HGSVC,1KG-ONT	Yes	NA	NA	NA	NA	NA	NA
chr18:8963699	chr18-8963699-allele99815-281	INS	280	NA	0.0007564296520423601,0.0,0.001984126984126984,0.0019880715705765406,0.0010224948875255625	NA	NA	NA	NA	NA	NA	NA	NA	NA	NA	No	NA	HPRC,HGSVC,1KG-ONT	Yes	NA	NA	NA	NA	NA	NA
chr18:8963699	chr18-8963699-allele99803-287	INS	286	NA	0.2042360060514372,0.3069164265129683,0.2857142857142857,0.34493041749502984,0.25869120654396727	0.0216697	NA	NA	NA	NA	NA	NA	NA	NA	NA	No	NA	HPRC,HGSVC,1KG-ONT	Yes	NA	NA	NA	NA	NA	NA
chr18:8963699	chr18-8963699-allele99809-291	INS	290	NA	0.09757942511346444,0.007204610951008645,0.000992063492063492,0.002982107355864811,0.005112474437627812	0.144085	NA	NA	NA	NA	NA	NA	NA	NA	NA	No	NA	HPRC,HGSVC,1KG-ONT	Yes	NA	NA	NA	NA	NA	NA
chr18:8963699	chr18-8963699-allele99806-289	INS	288	NA	0.11270801815431165,0.24351585014409222,0.08531746031746032,0.2514910536779324,0.24948875255623723	0.0272734	NA	NA	NA	NA	NA	NA	NA	NA	NA	No	NA	HPRC,HGSVC,1KG-ONT	Yes	NA	NA	NA	NA	NA	NA
chr18:8963699	chr18-8963699-allele99817-283	INS	282	NA	0.0007564296520423601,0.001440922190201729,0.0,0.0,0.0	NA	NA	NA	NA	NA	NA	NA	NA	NA	NA	No	NA	HPRC,HGSVC,1KG-ONT	Yes	NA	NA	NA	NA	NA	NA
chr18:8963699	chr18-8963699-allele99804-304	INS	303	NA	0.0022692889561270802,0.004322766570605188,0.000992063492063492,0.0,0.0	NA	NA	NA	NA	NA	NA	NA	NA	NA	NA	No	NA	HPRC,HGSVC,1KG-ONT	Yes	NA	NA	NA	NA	NA	NA
chr18:8963699	chr18-8963699-allele99808-289	INS	288	NA	0.06959152798789713,0.07204610951008646,0.15674603174603174,0.03777335984095427,0.09202453987730061	0.00245303	NA	NA	NA	NA	NA	NA	NA	NA	NA	No	NA	HPRC,HGSVC,1KG-ONT	Yes	NA	NA	NA	NA	NA	NA
chr18:8963699	chr18-8963699-allele99807-293	INS	292	NA	0.12783661119515885,0.03025936599423631,0.0,0.02882703777335984,0.016359918200409	0.124338	NA	NA	NA	NA	NA	NA	NA	NA	NA	No	NA	HPRC,HGSVC,1KG-ONT	Yes	NA	NA	NA	NA	NA	NA
chr18:8963699	chr18-8963699-allele99802-283	INS	282	NA	0.08472012102874432,0.06195965417867435,0.0496031746031746,0.04473161033797217,0.041922290388548056	0.0113508	NA	NA	NA	NA	NA	NA	NA	NA	NA	No	NA	HPRC,HGSVC,1KG-ONT	Yes	NA	NA	NA	NA	NA	NA
chr18:8963699	chr18-8963699-allele99813-287	INS	286	NA	0.0015128593040847202,0.023054755043227664,0.0,0.03479125248508946,0.02965235173824131	0.0120509	NA	NA	NA	NA	NA	NA	NA	NA	NA	No	NA	HPRC,HGSVC,1KG-ONT	Yes	NA	NA	NA	NA	NA	NA
chr18:8963699	chr18-8963699-allele99812-291	INS	290	NA	0.02118003025718608,0.007204610951008645,0.0,0.0,0.0	0.0289885	NA	NA	NA	NA	NA	NA	NA	NA	NA	No	NA	HPRC,HGSVC,1KG-ONT	Yes	NA	NA	NA	NA	NA	NA
chr18:8963699	chr18-8963699-allele99818-279	INS	278	NA	0.0022692889561270802,0.0,0.0,0.0,0.0	0.00377908	NA	NA	NA	NA	NA	NA	NA	NA	NA	No	NA	HPRC,HGSVC,1KG-ONT	Yes	NA	NA	NA	NA	NA	NA
chr18:8984638	chr18-8984638-allele100115-1	DEL	729	NA	0.0007564296520423601,0.0,0.0,0.0,0.0	0.000918741	NA	NA	NA	NA	NA	NA	NA	NA	NA	No	ID=chr18_8985199_8985211;MOTIFS=TGATTT;STRUC=(TGATTT)n	No	Yes	NA	NA	NA	NA	NA	NA
chr18:9015207	chr18-9015207-allele100533-1	DEL	169	NA	0.0037821482602118004,0.005763688760806916,0.001984126984126984,0.004970178926441352,0.002044989775051125	NA	NA	NA	NA	NA	NA	NA	NA	NA	NA	No	NA	HPRC,1KG-ONT	No	NA	NA	NA	NA	NA	NA
chr18:9015207	chr18-9015207-allele100532-170	INS	169	NA	0.0030257186081694403,0.001440922190201729,0.0,0.0,0.028629856850715747	0.00124796	NA	NA	NA	NA	NA	NA	NA	NA	NA	No	NA	HPRC,HGSVC	No	NA	NA	NA	NA	NA	NA
chr18:9035842	chr18-9035842-allele100800-53	INS	52	NA	0.0007564296520423601,0.040345821325648415,0.000992063492063492,0.027833001988071572,0.011247443762781187	0.0109091	NA	NA	NA	NA	NA	NA	NA	NA	NA	No	NA	HPRC,HGSVC,1KG-ONT	No	NA	NA	NA	NA	NA	NA
chr18:9035842	chr18-9035842-allele100801-77	INS	76	NA	0.0,0.004322766570605188,0.0,0.0019880715705765406,0.0010224948875255625	0.000422056	NA	NA	NA	NA	NA	NA	NA	NA	NA	No	NA	HPRC,HGSVC,1KG-ONT	No	NA	NA	NA	NA	NA	NA
chr18:9036085	chr18-9036085-allele100861-1	DEL	289	NA	0.8101361573373677,0.952449567723343,0.8740079365079365,0.9652087475149106,0.8742331288343558	0.0511241	NA	NA	NA	NA	NA	NA	NA	NA	NA	No	NA	HPRC,HGSVC,1KG-ONT	Yes	NA	NA	NA	NA	NA	NA
chr18:9057948	chr18-9057948-allele101118-277	INS	276	NA	0.0022692889561270802,0.0,0.0,0.0,0.0	0.00377908	NA	NA	NA	NA	NA	NA	NA	NA	NA	No	NA	HPRC,HGSVC,1KG-ONT	Yes	NA	NA	NA	NA	NA	NA
chr18:9057948	chr18-9057948-allele101117-139	INS	138	NA	0.006051437216338881,0.06195965417867435,0.08035714285714286,0.0019880715705765406,0.065439672801636	0.0262978	NA	NA	NA	NA	NA	NA	NA	NA	NA	No	NA	HPRC,HGSVC,1KG-ONT	Yes	NA	NA	NA	NA	NA	NA
chr18:9057948	chr18-9057948-allele101116-231	INS	230	NA	0.01059001512859304,0.002881844380403458,0.0,0.0,0.0	0.0151976	NA	NA	NA	NA	NA	NA	NA	NA	NA	No	NA	HPRC,HGSVC,1KG-ONT	Yes	NA	NA	NA	NA	NA	NA
chr18:9057948	chr18-9057948-allele101114-231	INS	230	NA	0.00529500756429652,0.024495677233429394,0.010912698412698412,0.05964214711729622,0.03067484662576687	0.0140296	NA	NA	NA	NA	NA	NA	NA	NA	NA	No	NA	HPRC,HGSVC,1KG-ONT	Yes	NA	NA	NA	NA	NA	NA
chr18:9057948	chr18-9057948-allele101120-139	INS	138	NA	0.0,0.0,0.0,0.0019880715705765406,0.0	NA	NA	NA	NA	NA	NA	NA	NA	NA	NA	No	NA	HPRC,HGSVC,1KG-ONT	Yes	NA	NA	NA	NA	NA	NA
chr18:9057948	chr18-9057948-allele101121-277	INS	276	NA	0.0015128593040847202,0.0,0.0,0.0,0.0	0.00234988	NA	NA	NA	NA	NA	NA	NA	NA	NA	No	NA	HPRC,HGSVC,1KG-ONT	Yes	NA	NA	NA	NA	NA	NA
chr18:9057948	chr18-9057948-allele101115-187	INS	186	NA	0.007564296520423601,0.0,0.0,0.0,0.0	0.0137297	NA	NA	NA	NA	NA	NA	NA	NA	NA	No	NA	HPRC,HGSVC,1KG-ONT	Yes	NA	NA	NA	NA	NA	NA
chr18:9057948	chr18-9057948-allele101119-185	INS	184	NA	0.0045385779122541605,0.001440922190201729,0.0,0.005964214711729622,0.010224948875255624	NA	NA	NA	NA	NA	NA	NA	NA	NA	NA	No	NA	HPRC,HGSVC,1KG-ONT	Yes	NA	NA	NA	NA	NA	NA
chr18:9058020	chr18-9058020-allele101137-185	INS	184	NA	0.0015128593040847202,0.0,0.0,0.0,0.0	0.00234988	NA	NA	NA	NA	NA	NA	NA	NA	NA	No	NA	HPRC,HGSVC,1KG-ONT	Yes	NA	NA	NA	NA	NA	NA
chr18:9058020	chr18-9058020-allele101138-277	INS	276	NA	0.0,0.0,0.0,0.0009940357852882703,0.0	NA	NA	NA	NA	NA	NA	NA	NA	NA	NA	No	NA	HPRC,HGSVC,1KG-ONT	Yes	NA	NA	NA	NA	NA	NA
chr18:9058020	chr18-9058020-allele101129-369	INS	368	NA	0.0015128593040847202,0.0,0.0,0.0,0.0	0.00234988	NA	NA	NA	NA	NA	NA	NA	NA	NA	No	NA	HPRC,HGSVC,1KG-ONT	Yes	NA	NA	NA	NA	NA	NA
chr18:9058020	chr18-9058020-allele101128-277	INS	276	NA	0.5340393343419062,0.6844380403458213,0.5724206349206349,0.6918489065606361,0.6257668711656442	0.0229144	NA	NA	NA	NA	NA	NA	NA	NA	NA	No	NA	HPRC,HGSVC,1KG-ONT	Yes	NA	NA	NA	NA	NA	NA
chr18:9058020	chr18-9058020-allele101126-185	INS	184	NA	0.14447806354009077,0.03170028818443804,0.0,0.039761431411530816,0.02556237218813906	0.127942	NA	NA	NA	NA	NA	NA	NA	NA	NA	No	NA	HPRC,HGSVC,1KG-ONT	Yes	NA	NA	NA	NA	NA	NA
chr18:9058020	chr18-9058020-allele101135-186	INS	185	NA	0.0030257186081694403,0.0,0.0,0.0,0.0	0.00520636	NA	NA	NA	NA	NA	NA	NA	NA	NA	No	NA	HPRC,HGSVC,1KG-ONT	Yes	NA	NA	NA	NA	NA	NA
chr18:9058020	chr18-9058020-allele101127-323	INS	322	NA	0.01739788199697428,0.002881844380403458,0.0,0.0,0.0	0.0276182	NA	NA	NA	NA	NA	NA	NA	NA	NA	No	NA	HPRC,HGSVC,1KG-ONT	Yes	NA	NA	NA	NA	NA	NA
chr18:9058020	chr18-9058020-allele101132-139	INS	138	NA	0.007564296520423601,0.001440922190201729,0.0,0.0,0.0	0.0115415	NA	NA	NA	NA	NA	NA	NA	NA	NA	No	NA	HPRC,HGSVC,1KG-ONT	Yes	NA	NA	NA	NA	NA	NA
chr18:9058020	chr18-9058020-allele101133-277	INS	276	NA	0.00680786686838124,0.0,0.0,0.0,0.0	0.0123139	NA	NA	NA	NA	NA	NA	NA	NA	NA	No	NA	HPRC,HGSVC,1KG-ONT	Yes	NA	NA	NA	NA	NA	NA
chr18:9058020	chr18-9058020-allele101131-185	INS	184	NA	0.05446293494704992,0.004322766570605188,0.0,0.0,0.0	0.0916317	NA	NA	NA	NA	NA	NA	NA	NA	NA	No	NA	HPRC,HGSVC,1KG-ONT	Yes	NA	NA	NA	NA	NA	NA
chr18:9058020	chr18-9058020-allele101125-139	INS	138	NA	0.06732223903177005,0.15417867435158503,0.12896825396825398,0.12226640159045726,0.14212678936605316	0.0215467	NA	NA	NA	NA	NA	NA	NA	NA	NA	No	NA	HPRC,HGSVC,1KG-ONT	Yes	NA	NA	NA	NA	NA	NA
chr18:9058020	chr18-9058020-allele101142-323	INS	322	NA	0.0,0.0,0.0,0.008946322067594433,0.0	0.0010336	NA	NA	NA	NA	NA	NA	NA	NA	NA	No	NA	HPRC,HGSVC,1KG-ONT	Yes	NA	NA	NA	NA	NA	NA
chr18:9058020	chr18-9058020-allele101134-277	INS	276	NA	0.0007564296520423601,0.01585014409221902,0.007936507936507936,0.0,0.019427402862985686	0.00527264	NA	NA	NA	NA	NA	NA	NA	NA	NA	No	NA	HPRC,HGSVC,1KG-ONT	Yes	NA	NA	NA	NA	NA	NA
chr18:9058036	chr18-9058036-allele101145-277	INS	276	NA	0.0,0.0,0.003968253968253968,0.0,0.0	0.000224143	NA	NA	NA	NA	NA	NA	NA	NA	NA	No	NA	HPRC,HGSVC,1KG-ONT	Yes	NA	NA	NA	NA	NA	NA
chr18:9084955	chr18-9084955-allele101472-59	INS	58	NA	0.0007564296520423601,0.0,0.001984126984126984,0.0,0.0	NA	NA	NA	NA	NA	NA	NA	NA	NA	NA	No	NA	No	Yes	NA	NA	NA	NA	NA	NA
chr18:9111498	chr18-9111498-allele101789-1	DEL	590	NA	0.03252647503782148,0.001440922190201729,0.0,0.0,0.0	0.0571654	NDUFV2(0.82792, 0.604)	NDUFV2(0.82792, 0.604)	NA	NA	NA	NA	NA	NA	NA	No	NA	HPRC,HGSVC,1KG-ONT	No	NA	NA	NA	NA	NA	NA
chr18:9157550	chr18-9157550-allele102159-53	INS	52	NA	0.0015128593040847202,0.0,0.002976190476190476,0.0009940357852882703,0.0	NA	ANKRD12(1.0194e-07, 0.583)	NA	NA	NA	NA	NA	NA	NA	NA	No	NA	HPRC,HGSVC	No	NA	NA	NA	NA	NA	NA
chr18:9157550	chr18-9157550-allele102151-55	INS	54	NA	0.0007564296520423601,0.0,0.0,0.0,0.0	0.000918741	ANKRD12(1.0194e-07, 0.583)	NA	NA	NA	NA	NA	NA	NA	NA	No	NA	HPRC,HGSVC	No	NA	NA	NA	NA	NA	NA
chr18:9157550	chr18-9157550-allele102152-51	INS	50	NA	0.0007564296520423601,0.001440922190201729,0.0,0.0,0.0	NA	ANKRD12(1.0194e-07, 0.583)	NA	NA	NA	NA	NA	NA	NA	NA	No	NA	HPRC,HGSVC	No	NA	NA	NA	NA	NA	NA
chr18:9157550	chr18-9157550-allele102138-53	INS	52	NA	0.04084720121028744,0.004322766570605188,0.0,0.005964214711729622,0.0	0.0567993	ANKRD12(1.0194e-07, 0.583)	NA	NA	NA	NA	NA	NA	NA	NA	No	NA	HPRC,HGSVC	No	NA	NA	NA	NA	NA	NA
chr18:9157550	chr18-9157550-allele102148-55	INS	54	NA	0.00680786686838124,0.01585014409221902,0.00496031746031746,0.0,0.0	NA	ANKRD12(1.0194e-07, 0.583)	NA	NA	NA	NA	NA	NA	NA	NA	No	NA	HPRC,HGSVC	No	NA	NA	NA	NA	NA	NA
chr18:9184732	chr18-9184732-allele102502-106	INS	105	NA	0.0,0.0,0.002976190476190476,0.0,0.0	3.94758e-05	ANKRD12(1.0194e-07, 0.583)	NA	NA	NA	NA	NA	NA	NA	NA	No	NA	No	Yes	NA	NA	NA	NA	NA	NA
chr18:9196112	chr18-9196112-allele102595-68	INS	67	NA	0.0,0.004322766570605188,0.00992063492063492,0.010934393638170975,0.0081799591002045	0.0054079	ANKRD12(1.0194e-07, 0.583)	NA	NA	NA	NA	NA	NA	NA	NA	No	NA	HPRC,HGSVC,1KG-ONT	Yes	NA	NA	NA	NA	NA	NA
chr18:9196112	chr18-9196112-allele102596-66	INS	65	NA	0.0,0.002881844380403458,0.002976190476190476,0.0009940357852882703,0.014314928425357873	0.00302873	ANKRD12(1.0194e-07, 0.583)	NA	NA	NA	NA	NA	NA	NA	NA	No	NA	HPRC,HGSVC,1KG-ONT	Yes	NA	NA	NA	NA	NA	NA
chr18:9196114	chr18-9196114-allele102597-66	INS	65	NA	0.019667170953101363,0.03890489913544669,0.00496031746031746,0.018886679920477135,0.022494887525562373	NA	ANKRD12(1.0194e-07, 0.583)	NA	NA	NA	NA	NA	NA	NA	NA	No	NA	HPRC,HGSVC,1KG-ONT	Yes	NA	NA	NA	NA	NA	NA
chr18:9196114	chr18-9196114-allele102598-64	INS	63	NA	0.01361573373676248,0.0,0.0,0.0,0.0	0.0249317	ANKRD12(1.0194e-07, 0.583)	NA	NA	NA	NA	NA	NA	NA	NA	No	NA	HPRC,HGSVC,1KG-ONT	Yes	NA	NA	NA	NA	NA	NA
chr18:9196116	chr18-9196116-allele102601-66	INS	65	NA	0.007564296520423601,0.0,0.0,0.0,0.009202453987730062	0.00284624	ANKRD12(1.0194e-07, 0.583)	NA	NA	NA	NA	NA	NA	NA	NA	No	NA	HPRC,HGSVC,1KG-ONT	Yes	NA	NA	NA	NA	NA	NA
chr18:9196116	chr18-9196116-allele102599-62	INS	61	NA	0.018910741301059002,0.01440922190201729,0.021825396825396824,0.020874751491053677,0.006134969325153374	NA	ANKRD12(1.0194e-07, 0.583)	NA	NA	NA	NA	NA	NA	NA	NA	No	NA	HPRC,HGSVC,1KG-ONT	Yes	NA	NA	NA	NA	NA	NA
chr18:9196116	chr18-9196116-allele102600-64	INS	63	NA	0.0022692889561270802,0.010086455331412104,0.00992063492063492,0.0019880715705765406,0.00408997955010225	0.000974695	ANKRD12(1.0194e-07, 0.583)	NA	NA	NA	NA	NA	NA	NA	NA	No	NA	HPRC,HGSVC,1KG-ONT	Yes	NA	NA	NA	NA	NA	NA
chr18:9196118	chr18-9196118-allele102605-133	INS	132	NA	0.0007564296520423601,0.0,0.0,0.0,0.0	0.000918741	ANKRD12(1.0194e-07, 0.583)	NA	NA	NA	NA	NA	NA	NA	NA	No	NA	No	Yes	NA	NA	NA	NA	NA	NA
chr18:9196118	chr18-9196118-allele102602-62	INS	61	NA	0.019667170953101363,0.001440922190201729,0.0,0.0,0.0	0.0338211	ANKRD12(1.0194e-07, 0.583)	NA	NA	NA	NA	NA	NA	NA	NA	No	NA	HPRC,HGSVC,1KG-ONT	Yes	NA	NA	NA	NA	NA	NA
chr18:9196118	chr18-9196118-allele102603-60	INS	59	NA	0.0,0.008645533141210375,0.00992063492063492,0.02186878727634195,0.012269938650306749	0.00873307	ANKRD12(1.0194e-07, 0.583)	NA	NA	NA	NA	NA	NA	NA	NA	No	NA	HPRC,HGSVC,1KG-ONT	Yes	NA	NA	NA	NA	NA	NA
chr18:9196120	chr18-9196120-allele102612-66	INS	65	NA	0.0,0.0,0.0,0.0009940357852882703,0.0	NA	ANKRD12(1.0194e-07, 0.583)	NA	NA	NA	NA	NA	NA	NA	NA	No	NA	HPRC,HGSVC,1KG-ONT	Yes	NA	NA	NA	NA	NA	NA
chr18:9196120	chr18-9196120-allele102607-60	INS	59	NA	0.058245083207261725,0.007204610951008645,0.0,0.0,0.0	0.0941681	ANKRD12(1.0194e-07, 0.583)	NA	NA	NA	NA	NA	NA	NA	NA	No	NA	HPRC,HGSVC,1KG-ONT	Yes	NA	NA	NA	NA	NA	NA
chr18:9196120	chr18-9196120-allele102613-66	INS	65	NA	0.0,0.0,0.0,0.0,0.013292433537832311	0.00180841	ANKRD12(1.0194e-07, 0.583)	NA	NA	NA	NA	NA	NA	NA	NA	No	NA	HPRC,HGSVC,1KG-ONT	Yes	NA	NA	NA	NA	NA	NA
chr18:9196120	chr18-9196120-allele102609-58	INS	57	NA	0.029500756429652043,0.001440922190201729,0.0,0.0,0.0	0.0517256	ANKRD12(1.0194e-07, 0.583)	NA	NA	NA	NA	NA	NA	NA	NA	No	NA	HPRC,HGSVC,1KG-ONT	Yes	NA	NA	NA	NA	NA	NA
chr18:9196120	chr18-9196120-allele102611-56	INS	55	NA	0.009833585476550681,0.0,0.0,0.0,0.0	0.0179657	ANKRD12(1.0194e-07, 0.583)	NA	NA	NA	NA	NA	NA	NA	NA	No	NA	HPRC,HGSVC	Yes	NA	NA	NA	NA	NA	NA
chr18:9196120	chr18-9196120-allele102608-62	INS	61	NA	0.059757942511346446,0.005763688760806916,0.0,0.0019880715705765406,0.010224948875255624	0.0780878	ANKRD12(1.0194e-07, 0.583)	NA	NA	NA	NA	NA	NA	NA	NA	No	NA	HPRC,HGSVC,1KG-ONT	Yes	NA	NA	NA	NA	NA	NA
chr18:9196120	chr18-9196120-allele102606-64	INS	63	NA	0.03555219364599092,0.011527377521613832,0.03968253968253968,0.004970178926441352,0.009202453987730062	0.00764495	ANKRD12(1.0194e-07, 0.583)	NA	NA	NA	NA	NA	NA	NA	NA	No	NA	HPRC,HGSVC,1KG-ONT	Yes	NA	NA	NA	NA	NA	NA
chr18:9196120	chr18-9196120-allele102610-64	INS	63	NA	0.007564296520423601,0.0,0.0,0.0019880715705765406,0.0	0.00974363	ANKRD12(1.0194e-07, 0.583)	NA	NA	NA	NA	NA	NA	NA	NA	No	NA	HPRC,HGSVC,1KG-ONT	Yes	NA	NA	NA	NA	NA	NA
chr18:9196122	chr18-9196122-allele102619-56	INS	55	NA	0.01664145234493192,0.001440922190201729,0.0,0.0,0.0	0.0283054	ANKRD12(1.0194e-07, 0.583)	NA	NA	NA	NA	NA	NA	NA	NA	No	NA	HPRC,HGSVC	Yes	NA	NA	NA	NA	NA	NA
chr18:9196122	chr18-9196122-allele102622-66	INS	65	NA	0.0,0.0,0.0,0.003976143141153081,0.0	0.000224143	ANKRD12(1.0194e-07, 0.583)	NA	NA	NA	NA	NA	NA	NA	NA	No	NA	HPRC,HGSVC,1KG-ONT	Yes	NA	NA	NA	NA	NA	NA
chr18:9196122	chr18-9196122-allele102616-52	INS	51	NA	0.03555219364599092,0.002881844380403458,0.0,0.0,0.0	0.0603982	ANKRD12(1.0194e-07, 0.583)	NA	NA	NA	NA	NA	NA	NA	NA	No	NA	HPRC,HGSVC	Yes	NA	NA	NA	NA	NA	NA
chr18:9196122	chr18-9196122-allele102618-60	INS	59	NA	0.0030257186081694403,0.024495677233429394,0.20634920634920634,0.015904572564612324,0.02044989775051125	0.0439304	ANKRD12(1.0194e-07, 0.583)	NA	NA	NA	NA	NA	NA	NA	NA	No	NA	HPRC,HGSVC,1KG-ONT	Yes	NA	NA	NA	NA	NA	NA
chr18:9196122	chr18-9196122-allele102617-55	INS	54	NA	0.01664145234493192,0.005763688760806916,0.030753968253968252,0.033797216699801194,0.027607361963190184	0.00131194	ANKRD12(1.0194e-07, 0.583)	NA	NA	NA	NA	NA	NA	NA	NA	No	NA	HPRC,HGSVC	Yes	NA	NA	NA	NA	NA	NA
chr18:9196122	chr18-9196122-allele102615-62	INS	61	NA	0.22844175491679275,0.17002881844380405,0.0873015873015873,0.24254473161033796,0.2065439672801636	0.00801956	ANKRD12(1.0194e-07, 0.583)	NA	NA	NA	NA	NA	NA	NA	NA	No	NA	HPRC,HGSVC,1KG-ONT	Yes	NA	NA	NA	NA	NA	NA
chr18:9196122	chr18-9196122-allele102620-58	INS	57	NA	0.0015128593040847202,0.001440922190201729,0.0,0.007952286282306162,0.0	NA	ANKRD12(1.0194e-07, 0.583)	NA	NA	NA	NA	NA	NA	NA	NA	No	NA	HPRC,HGSVC,1KG-ONT	Yes	NA	NA	NA	NA	NA	NA
chr18:9196122	chr18-9196122-allele102621-64	INS	63	NA	0.0045385779122541605,0.008645533141210375,0.0,0.0,0.014314928425357873	NA	ANKRD12(1.0194e-07, 0.583)	NA	NA	NA	NA	NA	NA	NA	NA	No	NA	HPRC,HGSVC,1KG-ONT	Yes	NA	NA	NA	NA	NA	NA
chr18:9196124	chr18-9196124-allele102629-52	INS	51	NA	0.0022692889561270802,0.001440922190201729,0.0,0.0,0.0	0.0019853	ANKRD12(1.0194e-07, 0.583)	NA	NA	NA	NA	NA	NA	NA	NA	No	NA	HPRC,HGSVC	Yes	NA	NA	NA	NA	NA	NA
chr18:9196124	chr18-9196124-allele102628-56	INS	55	NA	0.0045385779122541605,0.0,0.0,0.0,0.0	0.00805514	ANKRD12(1.0194e-07, 0.583)	NA	NA	NA	NA	NA	NA	NA	NA	No	NA	HPRC,HGSVC	Yes	NA	NA	NA	NA	NA	NA
chr18:9196124	chr18-9196124-allele102626-60	INS	59	NA	0.01739788199697428,0.12536023054755044,0.0248015873015873,0.11928429423459244,0.15030674846625766	0.04744	ANKRD12(1.0194e-07, 0.583)	NA	NA	NA	NA	NA	NA	NA	NA	No	NA	HPRC,HGSVC,1KG-ONT	Yes	NA	NA	NA	NA	NA	NA
chr18:9196124	chr18-9196124-allele102630-58	INS	57	NA	0.006051437216338881,0.001440922190201729,0.0,0.008946322067594433,0.009202453987730062	NA	ANKRD12(1.0194e-07, 0.583)	NA	NA	NA	NA	NA	NA	NA	NA	No	NA	HPRC,HGSVC,1KG-ONT	Yes	NA	NA	NA	NA	NA	NA
chr18:9196124	chr18-9196124-allele102624-58	INS	57	NA	0.09152798789712557,0.37319884726224783,0.1626984126984127,0.3518886679920477,0.30777096114519426	0.103297	ANKRD12(1.0194e-07, 0.583)	NA	NA	NA	NA	NA	NA	NA	NA	No	NA	HPRC,HGSVC,1KG-ONT	Yes	NA	NA	NA	NA	NA	NA
chr18:9196124	chr18-9196124-allele102631-64	INS	63	NA	0.0007564296520423601,0.0,0.0,0.0,0.003067484662576687	NA	ANKRD12(1.0194e-07, 0.583)	NA	NA	NA	NA	NA	NA	NA	NA	No	NA	HPRC,HGSVC,1KG-ONT	Yes	NA	NA	NA	NA	NA	NA
chr18:9196124	chr18-9196124-allele102625-62	INS	61	NA	0.0680786686838124,0.008645533141210375,0.007936507936507936,0.004970178926441352,0.0	0.0875391	ANKRD12(1.0194e-07, 0.583)	NA	NA	NA	NA	NA	NA	NA	NA	No	NA	HPRC,HGSVC,1KG-ONT	Yes	NA	NA	NA	NA	NA	NA
chr18:9196126	chr18-9196126-allele102634-58	INS	57	NA	0.00680786686838124,0.001440922190201729,0.006944444444444444,0.0,0.0	0.00260186	ANKRD12(1.0194e-07, 0.583)	NA	NA	NA	NA	NA	NA	NA	NA	No	NA	HPRC,HGSVC,1KG-ONT	Yes	NA	NA	NA	NA	NA	NA
chr18:9196126	chr18-9196126-allele102636-56	INS	55	NA	0.0015128593040847202,0.0,0.0,0.013916500994035786,0.0	0.000243074	ANKRD12(1.0194e-07, 0.583)	NA	NA	NA	NA	NA	NA	NA	NA	No	NA	HPRC,HGSVC	Yes	NA	NA	NA	NA	NA	NA
chr18:9196126	chr18-9196126-allele102637-60	INS	59	NA	0.0007564296520423601,0.0,0.0,0.0,0.0	0.000918741	ANKRD12(1.0194e-07, 0.583)	NA	NA	NA	NA	NA	NA	NA	NA	No	NA	HPRC,HGSVC,1KG-ONT	Yes	NA	NA	NA	NA	NA	NA
chr18:9196189	chr18-9196189-allele102641-72	INS	71	NA	0.012102874432677761,0.020172910662824207,0.0,0.0019880715705765406,0.02965235173824131	NA	ANKRD12(1.0194e-07, 0.583)	NA	NA	NA	NA	NA	NA	NA	NA	No	NA	HPRC,HGSVC,1KG-ONT	Yes	NA	NA	NA	NA	NA	NA
chr18:9196189	chr18-9196189-allele102656-78	INS	77	NA	0.0037821482602118004,0.001440922190201729,0.001984126984126984,0.0,0.0	0.00224623	ANKRD12(1.0194e-07, 0.583)	NA	NA	NA	NA	NA	NA	NA	NA	No	NA	HPRC,HGSVC,1KG-ONT	Yes	NA	NA	NA	NA	NA	NA
chr18:9196189	chr18-9196189-allele102666-92	INS	91	NA	0.0,0.0,0.00496031746031746,0.0,0.0	0.000408842	ANKRD12(1.0194e-07, 0.583)	NA	NA	NA	NA	NA	NA	NA	NA	No	NA	HPRC,HGSVC,1KG-ONT	Yes	NA	NA	NA	NA	NA	NA
chr18:9196189	chr18-9196189-allele102668-80	INS	79	NA	0.0,0.0,0.0,0.0009940357852882703,0.0	NA	ANKRD12(1.0194e-07, 0.583)	NA	NA	NA	NA	NA	NA	NA	NA	No	NA	HPRC,HGSVC,1KG-ONT	Yes	NA	NA	NA	NA	NA	NA
chr18:9196189	chr18-9196189-allele102639-80	INS	79	NA	0.01739788199697428,0.004322766570605188,0.0,0.0,0.0010224948875255625	0.0238752	ANKRD12(1.0194e-07, 0.583)	NA	NA	NA	NA	NA	NA	NA	NA	No	NA	HPRC,HGSVC,1KG-ONT	Yes	NA	NA	NA	NA	NA	NA
chr18:9196189	chr18-9196189-allele102644-76	INS	75	NA	0.0015128593040847202,0.001440922190201729,0.0,0.0009940357852882703,0.0010224948875255625	NA	ANKRD12(1.0194e-07, 0.583)	NA	NA	NA	NA	NA	NA	NA	NA	No	NA	HPRC,HGSVC,1KG-ONT	Yes	NA	NA	NA	NA	NA	NA
chr18:9196189	chr18-9196189-allele102659-82	INS	81	NA	0.007564296520423601,0.001440922190201729,0.0,0.002982107355864811,0.0	0.00691484	ANKRD12(1.0194e-07, 0.583)	NA	NA	NA	NA	NA	NA	NA	NA	No	NA	HPRC,HGSVC,1KG-ONT	Yes	NA	NA	NA	NA	NA	NA
chr18:9196189	chr18-9196189-allele102664-74	INS	73	NA	0.0015128593040847202,0.0,0.002976190476190476,0.0,0.0010224948875255625	NA	ANKRD12(1.0194e-07, 0.583)	NA	NA	NA	NA	NA	NA	NA	NA	No	NA	HPRC,HGSVC,1KG-ONT	Yes	NA	NA	NA	NA	NA	NA
chr18:9196189	chr18-9196189-allele102663-74	INS	73	NA	0.0015128593040847202,0.0,0.0,0.0,0.0	0.00234988	ANKRD12(1.0194e-07, 0.583)	NA	NA	NA	NA	NA	NA	NA	NA	No	NA	HPRC,HGSVC,1KG-ONT	Yes	NA	NA	NA	NA	NA	NA
chr18:9196189	chr18-9196189-allele102658-74	INS	73	NA	0.0015128593040847202,0.0,0.0,0.0,0.0	0.00234988	ANKRD12(1.0194e-07, 0.583)	NA	NA	NA	NA	NA	NA	NA	NA	No	NA	HPRC,HGSVC,1KG-ONT	Yes	NA	NA	NA	NA	NA	NA
chr18:9196189	chr18-9196189-allele102657-82	INS	81	NA	0.0007564296520423601,0.0,0.0,0.0,0.0	0.000918741	ANKRD12(1.0194e-07, 0.583)	NA	NA	NA	NA	NA	NA	NA	NA	No	NA	HPRC,HGSVC,1KG-ONT	Yes	NA	NA	NA	NA	NA	NA
chr18:9196189	chr18-9196189-allele102640-84	INS	83	NA	0.00529500756429652,0.0,0.0,0.0,0.0	0.00947665	ANKRD12(1.0194e-07, 0.583)	NA	NA	NA	NA	NA	NA	NA	NA	No	NA	HPRC,HGSVC,1KG-ONT	Yes	NA	NA	NA	NA	NA	NA
chr18:9196189	chr18-9196189-allele102667-82	INS	81	NA	0.0015128593040847202,0.001440922190201729,0.0,0.0019880715705765406,0.0	NA	ANKRD12(1.0194e-07, 0.583)	NA	NA	NA	NA	NA	NA	NA	NA	No	NA	HPRC,HGSVC,1KG-ONT	Yes	NA	NA	NA	NA	NA	NA
chr18:9225120	chr18-9225120-allele102872-1	DEL	335	0.980665	0.3577912254160363,0.6945244956772334,0.6656746031746031,0.6481113320079522,0.7586912065439673	0.202693	ANKRD12(1.0194e-07, 0.583)	NA	NA	NA	NA	NA	NA	NA	NA	No	NA	HPRC,HGSVC,1KG-ONT	Yes	NA	Educational attainment(ANKRD12, rs4798783, 1E-23, 0.573134058890907),Twisted gastrulation protein homolog 1 levels(ANKRD12, rs4798783, 4E-93, 0.573134058890907),Metabolic syndrome(ANKRD12, rs894755, 1E-8, 0.8696654633330735)	Alopecia(1.92%, 5.20%, 0.36, [0.16;0.79], 0.014246),Chronic congestive heart failure(0.96%, 3.06%, 0.31, [0.1;0.91], 0.031453),Chronic systolic heart failure(1.15%, 3.67%, 0.31, [0.11;0.82], 0.024521),Congestive heart failure(3.65%, 8.26%, 0.42, [0.23;0.77], 0.004876),Degeneration of cervical intervertebral disc(3.45%, 7.03%, 0.47, [0.25;0.89], 0.021246),Degeneration of intervertebral disc(4.03%, 7.34%, 0.53, [0.29;0.97], 0.041127),Dental caries(5.95%, 2.45%, 2.52, [1.15;5.56], 0.01814),Frank hematuria(1.34%, 4.28%, 0.3, [0.12;0.76], 0.011007),Gastritis(4.99%, 9.17%, 0.52, [0.3;0.9], 0.022369),Herpes simplex without complication(0.96%, 4.59%, 0.2, [0.07;0.56], 0.001623),Hypertensive heart failure(1.54%, 4.59%, 0.32, [0.14;0.77], 0.014879),Infective pneumonia(3.07%, 6.42%, 0.46, [0.24;0.9], 0.024425),Inguinal hernia(0.96%, 4.28%, 0.22, [0.08;0.61], 0.002954),Osteoporosis(3.07%, 7.34%, 0.4, [0.21;0.77], 0.006994),Pneumonia(4.61%, 8.26%, 0.54, [0.3;0.95], 0.037115),Polyneuropathy due to diabetes mellitus(0.96%, 3.06%, 0.31, [0.1;0.91], 0.031453),Primary cardiomyopathy(0.77%, 3.06%, 0.25, [0.08;0.79], 0.022726),Pure hyperglyceridemia(0.58%, 2.75%, 0.21, [0.06;0.76], 0.013906),Senile cataract(1.34%, 3.67%, 0.36, [0.14;0.92], 0.031947),Solitary cyst of breast(5.18%, 2.14%, 2.5, [1.08;5.81], 0.030569),Systolic heart failure(0.58%, 2.45%, 0.23, [0.06;0.88], 0.026942),Urinary tract infectious disease(18.23%, 24.16%, 0.7, [0.5;0.98], 0.044347),Dysplasia of cervix(2.16%, 6.17%, 0.34, [0.14;0.8], 0.015284),Endometriosis of uterus(0.81%, 3.70%, 0.21, [0.06;0.79], 0.015548)	NA	NA	NA
chr18:9225848	chr18-9225848-allele102881-1	DEL	132	NA	0.0022692889561270802,0.0,0.0,0.0,0.0	0.00377908	ANKRD12(1.0194e-07, 0.583)	NA	NA	NA	NA	NA	NA	NA	NA	No	NA	1KG-ONT	Yes	NA	NA	NA	NA	NA	NA
chr18:9277706	chr18-9277706-allele103282-1	DEL	112	0.99665	0.0907715582450832,0.04899135446685879,0.044642857142857144,0.0705765407554672,0.03067484662576687	0.0149375	ANKRD12(1.0194e-07, 0.583)	NA	NA	NA	NA	NA	NA	NA	NA	No	NA	HPRC,HGSVC,1KG-ONT	Yes	NA	Body mass index(ANKRD12, rs3744822, 5E-9, 0.9521363273924761)	Acidosis(8.51%, 3.54%, 2.54, [1.24;5.18], 0.012949),Chondromalacia(4.26%, 0.85%, 5.19, [1.65;16.34], 0.007393),Degeneration of thoracic intervertebral disc(4.96%, 0.99%, 5.22, [1.8;15.14], 0.003736),Enthesopathy of lower limb(3.55%, 1.13%, 3.21, [1.04;9.97], 0.049338),Flushing(4.96%, 1.84%, 2.79, [1.09;7.12], 0.034898),Herpesvirus infection(4.96%, 1.41%, 3.64, [1.36;9.74], 0.013591),Hypertensive disorder(11.35%, 6.08%, 1.98, [1.08;3.62], 0.03009),Iron deficiency anemia(21.28%, 14.00%, 1.66, [1.05;2.62], 0.039021),Obstructive sleep apnea syndrome(27.66%, 18.39%, 1.7, [1.12;2.57], 0.015108),Osteophyte of bone(4.26%, 1.41%, 3.1, [1.11;8.67], 0.03593),Osteoporosis(9.22%, 3.82%, 2.56, [1.29;5.09], 0.014157),Refractory migraine(3.55%, 0.99%, 3.68, [1.15;11.75], 0.034928),Retention of urine(6.38%, 2.26%, 2.95, [1.27;6.8], 0.023974),Seasonal allergic rhinitis(4.26%, 9.34%, 0.43, [0.18;1.02], 0.047594),Sebaceous cyst of skin(1.42%, 5.23%, 0.26, [0.06;1.09], 0.04763),Systolic heart failure(4.26%, 0.71%, 6.24, [1.88;20.74], 0.004277),Talipes planus(2.13%, 6.51%, 0.31, [0.1;1.02], 0.046305),Upper respiratory tract infection caused by Influenza virus(10.64%, 3.54%, 3.25, [1.67;6.33], 0.001502),Ureteric stone(3.55%, 1.13%, 3.21, [1.04;9.97], 0.049338)	NA	NA	NA
chr18:9287069	chr18-9287069-allele103375-331	INS	330	NA	0.03252647503782148,0.008645533141210375,0.0,0.004970178926441352,0.016359918200409	0.022174	NA	NA	NA	NA	NA	NA	NA	NA	NA	No	NA	HPRC,HGSVC,1KG-ONT	Yes	NA	NA	NA	NA	NA	NA
chr18:9287069	chr18-9287069-allele103374-332	INS	331	0.836238	0.12783661119515885,0.053314121037463975,0.008928571428571428,0.06858846918489066,0.03169734151329243	0.0629822	NA	NA	NA	NA	NA	NA	NA	NA	NA	No	NA	HPRC,HGSVC,1KG-ONT	Yes	NA	Mean corpuscular hemoglobin(ANKRD12, rs34322928, 3E-10, 0.6396036115683709),Mean corpuscular hemoglobin(ANKRD12, rs34322928, 5E-11, 0.6396036115683709),Mean corpuscular hemoglobin(ANKRD12, rs34322928, 7E-14, 0.6396036115683709),Mean corpuscular volume(ANKRD12, rs10468795, 2E-12, 0.6711252196159788)	Benign neoplasm of soft tissue(1.23%, 4.13%, 0.29, [0.09;0.97], 0.033212),Disorder due to type 2 diabetes mellitus(3.29%, 1.16%, 2.91, [1.04;8.11], 0.043281),Hammer toe(4.53%, 1.65%, 2.82, [1.18;6.73], 0.024823),Hirsutism(4.94%, 1.49%, 3.44, [1.43;8.27], 0.006054),Hypercalcemia(0.82%, 6.12%, 0.13, [0.03;0.53], 0.000389),Hypertrophic condition of skin(5.76%, 2.81%, 2.12, [1.03;4.36], 0.04416),Inguinal hernia(4.53%, 1.32%, 3.54, [1.41;8.91], 0.008179),Irritable bowel syndrome with diarrhea(2.47%, 0.66%, 3.8, [1.06;13.6], 0.037275),Megaloblastic anemia due to vitamin B-12 deficiency(2.47%, 0.66%, 3.8, [1.06;13.6], 0.037275),Non-toxic uninodular goiter(3.29%, 9.09%, 0.34, [0.16;0.73], 0.003394),Regular astigmatism(5.76%, 2.48%, 2.41, [1.14;5.06], 0.021881),Retinal disorder(4.12%, 0.83%, 5.15, [1.74;15.23], 0.002298),Sleep apnea(15.64%, 9.92%, 1.68, [1.09;2.61], 0.023603),Upper respiratory tract infection caused by Influenza virus(7.41%, 3.64%, 2.12, [1.12;4.03], 0.029889)	NA	NA	NA
chr18:9324174	chr18-9324174-allele103722-1	DEL	3116	NA	0.06202723146747353,0.011527377521613832,0.0,0.0,0.0	0.0951473	NA	NA	NA	NA	NA	NA	NA	NA	enhancer	No	NA	HPRC,HGSVC,1KG-ONT	Yes	NA	NA	NA	NA	NA	NA
chr18:9385393	chr18-9385393-allele104252-1	DEL	324	NA	0.6724659606656581,0.4697406340057637,0.2906746031746032,0.46520874751491054,0.4723926380368098	0.117672	TWSG1(0.0014096, 0.963)	NA	NA	NA	NA	NA	NA	NA	NA	No	NA	HPRC,HGSVC,1KG-ONT	Yes	NA	NA	NA	NA	NA	NA
chr18:9401405	chr18-9401405-allele104398-327	INS	326	NA	0.19062027231467474,0.06340057636887608,0.001984126984126984,0.09145129224652088,0.041922290388548056	0.118492	TWSG1(0.0014096, 0.963)	NA	NA	NA	NA	NA	NA	NA	NA	No	NA	HPRC,HGSVC,1KG-ONT	Yes	NA	NA	NA	NA	NA	NA
chr18:9401405	chr18-9401405-allele104399-328	INS	327	NA	0.00680786686838124,0.011527377521613832,0.0,0.008946322067594433,0.013292433537832311	NA	TWSG1(0.0014096, 0.963)	NA	NA	NA	NA	NA	NA	NA	NA	No	NA	HPRC,HGSVC,1KG-ONT	Yes	NA	NA	NA	NA	NA	NA
chr18:9401405	chr18-9401405-allele104400-326	INS	325	NA	0.0030257186081694403,0.0,0.0,0.0,0.0	0.00520636	TWSG1(0.0014096, 0.963)	NA	NA	NA	NA	NA	NA	NA	NA	No	NA	HPRC,HGSVC,1KG-ONT	Yes	NA	NA	NA	NA	NA	NA
chr18:9402745	chr18-9402745-allele104407-1	DEL	66	NA	0.0,0.0,0.001984126984126984,0.0009940357852882703,0.0010224948875255625	0.000224143	NA	NA	NA	NA	NA	NA	NA	NA	NA	No	NA	No	No	NA	NA	NA	NA	NA	NA
chr18:9449176	chr18-9449176-allele104956-105	INS	104	NA	0.01664145234493192,0.021613832853025938,0.0,0.02584493041749503,0.09611451942740286	0.00602298	NA	NA	NA	NA	NA	NA	NA	NA	NA	No	NA	HPRC,HGSVC	Yes	NA	NA	NA	NA	NA	NA
chr18:9449176	chr18-9449176-allele104978-183	INS	182	NA	0.0,0.0,0.001984126984126984,0.0009940357852882703,0.0	3.94758e-05	NA	NA	NA	NA	NA	NA	NA	NA	NA	No	NA	HPRC,HGSVC,1KG-ONT	No	NA	NA	NA	NA	NA	NA
chr18:9449176	chr18-9449176-allele104957-131	INS	130	NA	0.26550680786686837,0.22334293948126802,0.4365079365079365,0.1878727634194831,0.21267893660531698	NA	NA	NA	NA	NA	NA	NA	NA	NA	NA	No	NA	HPRC,HGSVC,1KG-ONT	Yes	NA	NA	NA	NA	NA	NA
chr18:9449176	chr18-9449176-allele104960-131	INS	130	NA	0.00832072617246596,0.004322766570605188,0.0,0.0,0.0	0.00954065	NA	NA	NA	NA	NA	NA	NA	NA	NA	No	NA	HPRC,HGSVC,1KG-ONT	Yes	NA	NA	NA	NA	NA	NA
chr18:9449176	chr18-9449176-allele104963-131	INS	130	NA	0.0007564296520423601,0.0,0.0,0.0,0.003067484662576687	NA	NA	NA	NA	NA	NA	NA	NA	NA	NA	No	NA	HPRC,HGSVC,1KG-ONT	Yes	NA	NA	NA	NA	NA	NA
chr18:9449176	chr18-9449176-allele104970-131	INS	130	NA	0.0,0.0,0.0,0.0019880715705765406,0.0	NA	NA	NA	NA	NA	NA	NA	NA	NA	NA	No	NA	HPRC,HGSVC,1KG-ONT	Yes	NA	NA	NA	NA	NA	NA
chr18:9449176	chr18-9449176-allele104961-208	INS	207	NA	0.007564296520423601,0.0,0.0,0.0,0.0	0.0137297	NA	NA	NA	NA	NA	NA	NA	NA	NA	No	NA	HPRC,HGSVC,1KG-ONT	No	NA	NA	NA	NA	NA	NA
chr18:9449176	chr18-9449176-allele104965-157	INS	156	NA	0.0007564296520423601,0.005763688760806916,0.001984126984126984,0.008946322067594433,0.019427402862985686	0.00458414	NA	NA	NA	NA	NA	NA	NA	NA	NA	No	NA	HPRC,HGSVC,1KG-ONT	Yes	NA	NA	NA	NA	NA	NA
chr18:9449176	chr18-9449176-allele104964-131	INS	130	NA	0.0022692889561270802,0.0,0.0,0.0,0.0	0.00377908	NA	NA	NA	NA	NA	NA	NA	NA	NA	No	NA	HPRC,HGSVC,1KG-ONT	Yes	NA	NA	NA	NA	NA	NA
chr18:9449176	chr18-9449176-allele104968-131	INS	130	NA	0.0007564296520423601,0.001440922190201729,0.0,0.003976143141153081,0.014314928425357873	0.00191774	NA	NA	NA	NA	NA	NA	NA	NA	NA	No	NA	HPRC,HGSVC,1KG-ONT	Yes	NA	NA	NA	NA	NA	NA
chr18:9449176	chr18-9449176-allele104959-131	INS	130	NA	0.0718608169440242,0.002881844380403458,0.002976190476190476,0.0009940357852882703,0.0	0.115511	NA	NA	NA	NA	NA	NA	NA	NA	NA	No	NA	HPRC,HGSVC,1KG-ONT	Yes	NA	NA	NA	NA	NA	NA
chr18:9449176	chr18-9449176-allele104962-157	INS	156	NA	0.00832072617246596,0.0,0.0,0.0,0.0	0.0151436	NA	NA	NA	NA	NA	NA	NA	NA	NA	No	NA	HPRC,HGSVC,1KG-ONT	Yes	NA	NA	NA	NA	NA	NA
chr18:9449176	chr18-9449176-allele104958-132	INS	131	NA	0.006051437216338881,0.008645533141210375,0.026785714285714284,0.0009940357852882703,0.002044989775051125	0.000141536	NA	NA	NA	NA	NA	NA	NA	NA	NA	No	NA	HPRC,HGSVC,1KG-ONT	Yes	NA	NA	NA	NA	NA	NA
chr18:9449176	chr18-9449176-allele104967-207	INS	206	NA	0.0007564296520423601,0.0,0.0,0.0,0.0	0.000918741	NA	NA	NA	NA	NA	NA	NA	NA	NA	No	NA	HPRC,HGSVC,1KG-ONT	No	NA	NA	NA	NA	NA	NA
chr18:9449176	chr18-9449176-allele104966-105	INS	104	NA	0.0,0.0,0.000992063492063492,0.0,0.0	NA	NA	NA	NA	NA	NA	NA	NA	NA	NA	No	NA	HPRC,HGSVC	Yes	NA	NA	NA	NA	NA	NA
chr18:9449182	chr18-9449182-allele104993-180	INS	179	NA	0.0015128593040847202,0.008645533141210375,0.0,0.018886679920477135,0.003067484662576687	0.00255861	NA	NA	NA	NA	NA	NA	NA	NA	NA	No	NA	HPRC,HGSVC,1KG-ONT	Yes	NA	NA	NA	NA	NA	NA
chr18:9449182	chr18-9449182-allele105010-181	INS	180	NA	0.0,0.0,0.001984126984126984,0.0,0.0	NA	NA	NA	NA	NA	NA	NA	NA	NA	NA	No	NA	HPRC,HGSVC,1KG-ONT	Yes	NA	NA	NA	NA	NA	NA
chr18:9449182	chr18-9449182-allele104997-207	INS	206	NA	0.0,0.0,0.0,0.0009940357852882703,0.0	NA	NA	NA	NA	NA	NA	NA	NA	NA	NA	No	NA	HPRC,HGSVC,1KG-ONT	No	NA	NA	NA	NA	NA	NA
chr18:9449182	chr18-9449182-allele105007-147	INS	146	NA	0.0,0.0,0.026785714285714284,0.0,0.002044989775051125	0.00463814	NA	NA	NA	NA	NA	NA	NA	NA	NA	No	NA	HPRC,HGSVC,1KG-ONT	Yes	NA	NA	NA	NA	NA	NA
chr18:9449182	chr18-9449182-allele104992-199	INS	198	NA	0.0007564296520423601,0.0,0.0,0.0,0.0	0.000918741	NA	NA	NA	NA	NA	NA	NA	NA	NA	No	NA	HPRC,HGSVC,1KG-ONT	No	NA	NA	NA	NA	NA	NA
chr18:9449182	chr18-9449182-allele104981-147	INS	146	NA	0.01361573373676248,0.002881844380403458,0.0,0.0,0.0	0.02071	NA	NA	NA	NA	NA	NA	NA	NA	NA	No	NA	HPRC,HGSVC,1KG-ONT	Yes	NA	NA	NA	NA	NA	NA
chr18:9449182	chr18-9449182-allele104985-131	INS	130	NA	0.1157337367624811,0.010086455331412104,0.0,0.0,0.009202453987730062	0.170015	NA	NA	NA	NA	NA	NA	NA	NA	NA	No	NA	HPRC,HGSVC,1KG-ONT	Yes	NA	NA	NA	NA	NA	NA
chr18:9449182	chr18-9449182-allele105005-130	INS	129	NA	0.0007564296520423601,0.0,0.0,0.0,0.0	0.000918741	NA	NA	NA	NA	NA	NA	NA	NA	NA	No	NA	HPRC,HGSVC,1KG-ONT	Yes	NA	NA	NA	NA	NA	NA
chr18:9449182	chr18-9449182-allele104989-141	INS	140	NA	0.02042360060514372,0.002881844380403458,0.0,0.0,0.0	0.0331376	NA	NA	NA	NA	NA	NA	NA	NA	NA	No	NA	HPRC,HGSVC,1KG-ONT	Yes	NA	NA	NA	NA	NA	NA
chr18:9449182	chr18-9449182-allele104999-181	INS	180	NA	0.0,0.0,0.001984126984126984,0.0,0.0	NA	NA	NA	NA	NA	NA	NA	NA	NA	NA	No	NA	HPRC,HGSVC,1KG-ONT	Yes	NA	NA	NA	NA	NA	NA
chr18:9449182	chr18-9449182-allele104983-157	INS	156	NA	0.015128593040847202,0.05043227665706052,0.0,0.09542743538767395,0.02147239263803681	0.00966325	NA	NA	NA	NA	NA	NA	NA	NA	NA	No	NA	HPRC,HGSVC,1KG-ONT	Yes	NA	NA	NA	NA	NA	NA
chr18:9449182	chr18-9449182-allele105006-181	INS	180	NA	0.0007564296520423601,0.0,0.0,0.0,0.0	0.000918741	NA	NA	NA	NA	NA	NA	NA	NA	NA	No	NA	HPRC,HGSVC,1KG-ONT	Yes	NA	NA	NA	NA	NA	NA
chr18:9449182	chr18-9449182-allele104980-181	INS	180	NA	0.1475037821482602,0.23631123919308358,0.025793650793650792,0.1540755467196819,0.06748466257668712	0.0055331	NA	NA	NA	NA	NA	NA	NA	NA	NA	No	NA	HPRC,HGSVC,1KG-ONT	Yes	NA	NA	NA	NA	NA	NA
chr18:9449182	chr18-9449182-allele104987-173	INS	172	NA	0.024962178517397883,0.1239193083573487,0.35912698412698413,0.1848906560636183,0.23517382413087934	0.136248	NA	NA	NA	NA	NA	NA	NA	NA	NA	No	NA	HPRC,HGSVC,1KG-ONT	Yes	NA	NA	NA	NA	NA	NA
chr18:9449182	chr18-9449182-allele105000-182	INS	181	NA	0.0,0.0,0.000992063492063492,0.0,0.0	NA	NA	NA	NA	NA	NA	NA	NA	NA	NA	No	NA	HPRC,HGSVC,1KG-ONT	No	NA	NA	NA	NA	NA	NA
chr18:9449182	chr18-9449182-allele104990-207	INS	206	NA	0.01059001512859304,0.001440922190201729,0.0,0.0,0.0	0.0171373	NA	NA	NA	NA	NA	NA	NA	NA	NA	No	NA	HPRC,HGSVC,1KG-ONT	No	NA	NA	NA	NA	NA	NA
chr18:9449182	chr18-9449182-allele104991-155	INS	154	NA	0.009077155824508321,0.004322766570605188,0.0,0.0019880715705765406,0.0	0.00825738	NA	NA	NA	NA	NA	NA	NA	NA	NA	No	NA	HPRC,HGSVC,1KG-ONT	Yes	NA	NA	NA	NA	NA	NA
chr18:9449182	chr18-9449182-allele104979-208	INS	207	NA	0.024205748865355523,0.001440922190201729,0.008928571428571428,0.0019880715705765406,0.002044989775051125	0.0219853	NA	NA	NA	NA	NA	NA	NA	NA	NA	No	NA	HPRC,HGSVC,1KG-ONT	No	NA	NA	NA	NA	NA	NA
chr18:9449182	chr18-9449182-allele104988-181	INS	180	NA	0.03555219364599092,0.004322766570605188,0.0,0.0,0.0	0.0583662	NA	NA	NA	NA	NA	NA	NA	NA	NA	No	NA	HPRC,HGSVC,1KG-ONT	Yes	NA	NA	NA	NA	NA	NA
chr18:9449182	chr18-9449182-allele105002-181	INS	180	NA	0.0,0.0,0.0,0.0009940357852882703,0.0	NA	NA	NA	NA	NA	NA	NA	NA	NA	NA	No	NA	HPRC,HGSVC,1KG-ONT	Yes	NA	NA	NA	NA	NA	NA
chr18:9449182	chr18-9449182-allele104995-183	INS	182	NA	0.0113464447806354,0.0,0.0,0.0,0.002044989775051125	0.0165726	NA	NA	NA	NA	NA	NA	NA	NA	NA	No	NA	HPRC,HGSVC,1KG-ONT	No	NA	NA	NA	NA	NA	NA
chr18:9449182	chr18-9449182-allele104996-105	INS	104	NA	0.0022692889561270802,0.0,0.0,0.0,0.0	0.00377908	NA	NA	NA	NA	NA	NA	NA	NA	NA	No	NA	HPRC,HGSVC	Yes	NA	NA	NA	NA	NA	NA
chr18:9449182	chr18-9449182-allele104986-182	INS	181	NA	0.04462934947049924,0.11095100864553314,0.05357142857142857,0.2077534791252485,0.19631901840490798	0.0458835	NA	NA	NA	NA	NA	NA	NA	NA	NA	No	NA	HPRC,HGSVC,1KG-ONT	No	NA	NA	NA	NA	NA	NA
chr18:9449182	chr18-9449182-allele104982-182	INS	181	NA	0.0022692889561270802,0.0,0.0,0.0009940357852882703,0.0	0.0019853	NA	NA	NA	NA	NA	NA	NA	NA	NA	No	NA	HPRC,HGSVC,1KG-ONT	No	NA	NA	NA	NA	NA	NA
chr18:9449182	chr18-9449182-allele104994-156	INS	155	NA	0.0015128593040847202,0.011527377521613832,0.0,0.0,0.0	NA	NA	NA	NA	NA	NA	NA	NA	NA	NA	No	NA	HPRC,HGSVC,1KG-ONT	Yes	NA	NA	NA	NA	NA	NA
chr18:9449189	chr18-9449189-allele105014-53	INS	52	NA	0.0015128593040847202,0.0,0.0,0.0,0.0	0.00234988	NA	NA	NA	NA	NA	NA	NA	NA	NA	No	NA	HPRC,HGSVC	Yes	NA	NA	NA	NA	NA	NA
chr18:9449189	chr18-9449189-allele105011-234	INS	233	NA	0.05068078668683813,0.002881844380403458,0.0,0.0009940357852882703,0.0	0.084991	NA	NA	NA	NA	NA	NA	NA	NA	NA	No	NA	HPRC,HGSVC,1KG-ONT	No	NA	NA	NA	NA	NA	NA
chr18:9449189	chr18-9449189-allele105012-234	INS	233	NA	0.0015128593040847202,0.0,0.0,0.0,0.0	0.00234988	NA	NA	NA	NA	NA	NA	NA	NA	NA	No	NA	HPRC,HGSVC,1KG-ONT	No	NA	NA	NA	NA	NA	NA
chr18:9449199	chr18-9449199-allele105016-53	INS	52	NA	0.0832072617246596,0.12247838616714697,0.047619047619047616,0.09145129224652088,0.06850715746421268	NA	NA	NA	NA	NA	NA	NA	NA	NA	NA	No	NA	HPRC,HGSVC	Yes	NA	NA	NA	NA	NA	NA
chr18:9449199	chr18-9449199-allele105017-53	INS	52	NA	0.058245083207261725,0.004322766570605188,0.0,0.0,0.0	0.0981274	NA	NA	NA	NA	NA	NA	NA	NA	NA	No	NA	HPRC,HGSVC	Yes	NA	NA	NA	NA	NA	NA
chr18:9449216	chr18-9449216-allele105021-140	INS	139	NA	0.02118003025718608,0.004322766570605188,0.0,0.0,0.0	0.0325473	NA	NA	NA	NA	NA	NA	NA	NA	NA	No	NA	HPRC,HGSVC,1KG-ONT	Yes	NA	NA	NA	NA	NA	NA
chr18:9557688	chr18-9557688-allele105574-1	DEL	91	NA	0.00680786686838124,0.0,0.0,0.0,0.0	0.0123139	PPP4R1(0.51479, 0.521)	NA	NA	NA	NA	NA	NA	NA	NA	No	NA	HPRC,HGSVC	Yes	NA	NA	NA	NA	NA	NA
chr18:9603210	chr18-9603210-allele105940-3076	INS	3075	0.993138	0.3888048411497731,0.11095100864553314,0.040674603174603176,0.08648111332007952,0.11758691206543967	0.273199	PPP4R1(0.51479, 0.521)	NA	NA	NA	NA	NA	NA	NA	NA	No	NA	HPRC,HGSVC,1KG-ONT	No	NA	Low density lipoprotein cholesterol levels(RALBP1 - PPP4R1, rs2840354, 2E-8, 0.7702191183160622),Low density lipoprotein cholesterol levels(RALBP1 - PPP4R1, rs2840354, 3E-9, 0.7702191183160622),Total cholesterol levels(RALBP1 - PPP4R1, rs2840354, 4E-9, 0.7702191183160622),Total cholesterol levels(RALBP1 - PPP4R1, rs2840354, 7E-11, 0.7702191183160622)	Anemia in chronic kidney disease(3.77%, 1.33%, 2.9, [1.11;7.54], 0.02666),Centriacinar emphysema(0.25%, 2.00%, 0.12, [0.02;0.98], 0.023064),Chronic gastritis(1.26%, 4.44%, 0.27, [0.1;0.74], 0.007209),Chronic kidney disease stage 3(6.53%, 3.33%, 2.03, [1.06;3.88], 0.036509),Embolism from thrombosis of vein of lower extremity(4.02%, 1.33%, 3.1, [1.2;8.0], 0.016654),Hypercholesterolemia(0.50%, 2.22%, 0.22, [0.05;1.02], 0.041475),Hypermetropia(2.26%, 6.44%, 0.34, [0.16;0.72], 0.004136),Immunodeficiency disorder(3.02%, 0.44%, 6.96, [1.55;31.31], 0.004892),Infection caused by Escherichia coli(2.51%, 0.67%, 3.84, [1.05;14.05], 0.046158),Osteophyte of bone(0.50%, 3.11%, 0.16, [0.04;0.7], 0.004894),Renal disorder due to type 2 diabetes mellitus(3.02%, 0.89%, 3.47, [1.11;10.84], 0.039695),Tinea pedis(5.78%, 2.44%, 2.45, [1.18;5.09], 0.014377),Type 2 diabetes mellitus(14.07%, 9.11%, 1.63, [1.07;2.51], 0.030211)	NA	NA	NA
chr18:9611746	chr18-9611746-allele106020-1	DEL	134	NA	0.00529500756429652,0.004322766570605188,0.000992063492063492,0.003976143141153081,0.0	0.00112165	PPP4R1(0.51479, 0.521)	NA	NA	NA	NA	NA	NA	NA	NA	No	NA	HGSVC,1KG-ONT	Yes	NA	NA	NA	NA	NA	NA
chr18:9620362	chr18-9620362-allele106120-56	INS	55	NA	0.0022692889561270802,0.0,0.011904761904761904,0.0,0.0	NA	NA	NA	NA	NA	NA	NA	NA	NA	NA	No	NA	HPRC,HGSVC,1KG-ONT	No	NA	NA	NA	NA	NA	NA
chr18:9620376	chr18-9620376-allele106143-90	INS	89	NA	0.015128593040847202,0.0,0.0,0.0,0.0	0.0277332	NA	NA	NA	NA	NA	NA	NA	NA	NA	No	NA	HPRC,HGSVC,1KG-ONT	No	NA	NA	NA	NA	NA	NA
chr18:9620376	chr18-9620376-allele106141-59	INS	58	NA	0.046142208774583963,0.002881844380403458,0.0,0.0,0.003067484662576687	0.0731939	NA	NA	NA	NA	NA	NA	NA	NA	NA	No	NA	HPRC,HGSVC,1KG-ONT	No	NA	NA	NA	NA	NA	NA
chr18:9620376	chr18-9620376-allele106144-124	INS	123	NA	0.0015128593040847202,0.0,0.0,0.0,0.0	0.00234988	NA	NA	NA	NA	NA	NA	NA	NA	NA	No	NA	HPRC,HGSVC	No	NA	NA	NA	NA	NA	NA
chr18:9620376	chr18-9620376-allele106142-103	INS	102	NA	0.006051437216338881,0.06340057636887608,0.040674603174603176,0.09343936381709742,0.044989775051124746	0.0324828	NA	NA	NA	NA	NA	NA	NA	NA	NA	No	NA	HPRC,HGSVC,1KG-ONT	No	NA	NA	NA	NA	NA	NA
chr18:9620377	chr18-9620377-allele106149-110	INS	109	NA	0.0,0.0,0.00992063492063492,0.0,0.032719836400818	0.00714266	NA	NA	NA	NA	NA	NA	NA	NA	NA	No	NA	HPRC,HGSVC	No	NA	NA	NA	NA	NA	NA
chr18:9620378	chr18-9620378-allele106159-71	INS	70	NA	0.02193645990922844,0.043227665706051875,0.040674603174603176,0.030815109343936383,0.02965235173824131	0.00245152	NA	NA	NA	NA	NA	NA	NA	NA	NA	No	NA	HPRC,HGSVC,1KG-ONT	No	NA	NA	NA	NA	NA	NA
chr18:9620378	chr18-9620378-allele106153-53	INS	52	NA	0.0015128593040847202,0.0,0.0,0.0009940357852882703,0.0	0.00077342	NA	NA	NA	NA	NA	NA	NA	NA	NA	No	NA	HPRC,HGSVC	No	NA	NA	NA	NA	NA	NA
chr18:9620378	chr18-9620378-allele106187-58	INS	57	NA	0.0,0.0,0.000992063492063492,0.0,0.0	NA	NA	NA	NA	NA	NA	NA	NA	NA	NA	No	NA	HPRC,HGSVC,1KG-ONT	No	NA	NA	NA	NA	NA	NA
chr18:9620378	chr18-9620378-allele106188-59	INS	58	NA	0.0,0.001440922190201729,0.0,0.0,0.006134969325153374	0.000778337	NA	NA	NA	NA	NA	NA	NA	NA	NA	No	NA	HPRC,HGSVC,1KG-ONT	No	NA	NA	NA	NA	NA	NA
chr18:9620378	chr18-9620378-allele106158-95	INS	94	NA	0.024205748865355523,0.004322766570605188,0.0,0.0,0.0	0.0379866	NA	NA	NA	NA	NA	NA	NA	NA	NA	No	NA	HPRC,HGSVC,1KG-ONT	No	NA	NA	NA	NA	NA	NA
chr18:9620378	chr18-9620378-allele106154-59	INS	58	NA	0.0007564296520423601,0.05763688760806916,0.017857142857142856,0.014910536779324055,0.006134969325153374	0.0129262	NA	NA	NA	NA	NA	NA	NA	NA	NA	No	NA	HPRC,HGSVC,1KG-ONT	No	NA	NA	NA	NA	NA	NA
chr18:9620378	chr18-9620378-allele106150-59	INS	58	NA	0.0030257186081694403,0.001440922190201729,0.0,0.0,0.0	0.00328379	NA	NA	NA	NA	NA	NA	NA	NA	NA	No	NA	HPRC,HGSVC,1KG-ONT	No	NA	NA	NA	NA	NA	NA
chr18:9620378	chr18-9620378-allele106155-56	INS	55	NA	0.0007564296520423601,0.027377521613832854,0.000992063492063492,0.0536779324055666,0.003067484662576687	0.0125909	NA	NA	NA	NA	NA	NA	NA	NA	NA	No	NA	HPRC,HGSVC,1KG-ONT	No	NA	NA	NA	NA	NA	NA
chr18:9620378	chr18-9620378-allele106160-67	INS	66	NA	0.031013615733736764,0.040345821325648415,0.11904761904761904,0.06063618290258449,0.09406952965235174	0.019397	NA	NA	NA	NA	NA	NA	NA	NA	NA	No	NA	HPRC,HGSVC,1KG-ONT	No	NA	NA	NA	NA	NA	NA
chr18:9620378	chr18-9620378-allele106151-81	INS	80	NA	0.0015128593040847202,0.01585014409221902,0.008928571428571428,0.0,0.002044989775051125	0.00152552	NA	NA	NA	NA	NA	NA	NA	NA	NA	No	NA	HPRC,HGSVC,1KG-ONT	No	NA	NA	NA	NA	NA	NA
chr18:9620378	chr18-9620378-allele106157-76	INS	75	NA	0.0022692889561270802,0.01729106628242075,0.14682539682539683,0.005964214711729622,0.06032719836400818	0.0382521	NA	NA	NA	NA	NA	NA	NA	NA	NA	No	NA	HPRC,HGSVC,1KG-ONT	No	NA	NA	NA	NA	NA	NA
chr18:9620378	chr18-9620378-allele106156-53	INS	52	NA	0.019667170953101363,0.04610951008645533,0.008928571428571428,0.06958250497017893,0.02965235173824131	0.00468556	NA	NA	NA	NA	NA	NA	NA	NA	NA	No	NA	HPRC,HGSVC	No	NA	NA	NA	NA	NA	NA
chr18:9620378	chr18-9620378-allele106152-86	INS	85	NA	0.018154311649016642,0.021613832853025938,0.031746031746031744,0.009940357852882704,0.02965235173824131	7.35525e-05	NA	NA	NA	NA	NA	NA	NA	NA	NA	No	NA	HPRC,HGSVC,1KG-ONT	No	NA	NA	NA	NA	NA	NA
chr18:9620378	chr18-9620378-allele106161-63	INS	62	NA	0.0007564296520423601,0.002881844380403458,0.0,0.009940357852882704,0.010224948875255624	0.00236665	NA	NA	NA	NA	NA	NA	NA	NA	NA	No	NA	HPRC,HGSVC,1KG-ONT	No	NA	NA	NA	NA	NA	NA
chr18:9620378	chr18-9620378-allele106182-70	INS	69	NA	0.0007564296520423601,0.001440922190201729,0.000992063492063492,0.010934393638170975,0.0	0.000790109	NA	NA	NA	NA	NA	NA	NA	NA	NA	No	NA	HPRC,HGSVC,1KG-ONT	No	NA	NA	NA	NA	NA	NA
chr18:9621931	chr18-9621931-allele106218-1	DEL	306	0.961185	0.8033282904689864,0.8011527377521613,0.9712301587301587,0.7186878727634195,0.8629856850715747	0.00458758	NA	NA	NA	NA	NA	NA	NA	NA	NA	No	NA	HPRC,HGSVC,1KG-ONT	No	NA	High fluorescence immature platelet fraction(PPP4R1, rs680478, 8E-17, 0.5423037317347403),Immature platelet count(PPP4R1, rs680478, 3E-14, 0.5423037317347403),Immature platelet fraction(PPP4R1, rs680478, 7E-16, 0.5423037317347403),Mean platelet volume(PPP4R1-AS1, rs583306, 1E-104, 0.8866020056461341),Mean platelet volume(PPP4R1-AS1, rs583306, 1E-105, 0.8866020056461341),Platelet count(PPP4R1-AS1, rs583306, 3E-25, 0.8866020056461341),Platelet large cell ratio(PPP4R1-AS1, rs583306, 2E-14, 0.8866020056461341),mean platelet volume (MPV, maximum, inv-norm transformed)(RNU6-903P, PPP4R1-AS1, rs671339, 3E-50, 0.8826304310944388),mean platelet volume (MPV, maximum, inv-norm transformed)(RNU6-903P, PPP4R1-AS1, rs671339, 9E-73, 0.8826304310944388),mean platelet volume (MPV, mean, inv-norm transformed)(RNU6-903P, PPP4R1-AS1, rs671339, 1E-55, 0.8826304310944388),mean platelet volume (MPV, mean, inv-norm transformed)(RNU6-903P, PPP4R1-AS1, rs671339, 2E-82, 0.8826304310944388),mean platelet volume (MPV, minimum, inv-norm transformed)(RNU6-903P, PPP4R1-AS1, rs671339, 1E-49, 0.8826304310944388),mean platelet volume (MPV, minimum, inv-norm transformed)(RNU6-903P, PPP4R1-AS1, rs671339, 7E-68, 0.8826304310944388),mean platelet volume (MPV, minimum, inv-norm transformed)(RNU6-903P, PPP4R1-AS1, rs671339, 8E-21, 0.8826304310944388),Platelet count(RNU6-903P, PPP4R1-AS1, rs671339, 2E-12, 0.8826304310944388),Platelet distribution width(RNU6-903P, PPP4R1-AS1, rs671339, 6E-50, 0.8826304310944388),Mean platelet volume during third trimester of pregnancy(PPP4R1-AS1, RNU6-903P, rs667695, 4E-8, 0.853262837323688),Platelet forward scatter(PPP4R1-AS1 - LINC02856, rs2289684, 9E-15, 0.8877081677260092),Platelet side fluorescence(PPP4R1-AS1 - LINC02856, rs2289684, 6E-15, 0.8877081677260092),Platelet side scatter(PPP4R1-AS1 - LINC02856, rs2289684, 9E-16, 0.8877081677260092),Platelet distribution width(PPP4R1-AS1 - LINC02856, rs9807368, 3E-29, 0.8813294176410847),Platelet count(PPP4R1-AS1 - LINC02856, rs7234128, 3E-25, 0.8877081677260092),Mean platelet volume during first trimester of pregnancy(PPP4R1-AS1 - LINC02856, rs62088920, 2E-8, 0.8877081677260092),CERT/FHIT protein level ratio(PPP4R1-AS1 - LINC02856, rs1787166, 1E-19, 0.8877081677260092),Ras-related protein Rab-31 levels(PPP4R1-AS1 - LINC02856, rs1787166, 6E-12, 0.8877081677260092),SNAP23/ZBTB16 protein level ratio(PPP4R1-AS1 - LINC02856, rs1787166, 2E-15, 0.8877081677260092)	Benign hypertensive renal disease with renal failure(1.71%, 9.68%, 0.16, [0.04;0.6], 0.02126),Congestive heart failure(5.02%, 16.13%, 0.28, [0.1;0.75], 0.022093),Gastric ulcer without hemorrhage AND without perforation(0.98%, 6.45%, 0.14, [0.03;0.71], 0.048494),Hyperuricemia without signs of inflammatory arthritis and tophaceous disease(0.98%, 6.45%, 0.14, [0.03;0.71], 0.048494),Hypocalcemia(0.98%, 6.45%, 0.14, [0.03;0.71], 0.048494),Hypoglycemia(2.08%, 9.68%, 0.2, [0.06;0.72], 0.033083),Hypoglycemia due to type 2 diabetes mellitus(0.98%, 6.45%, 0.14, [0.03;0.71], 0.048494),Inguinal hernia(1.96%, 9.68%, 0.19, [0.05;0.68], 0.028826),Kidney disease(1.22%, 9.68%, 0.12, [0.03;0.44], 0.009879),Non-rheumatic mitral valve stenosis with regurgitation(1.84%, 9.68%, 0.18, [0.05;0.64], 0.024885),Tinea pedis(3.67%, 12.90%, 0.26, [0.09;0.78], 0.031411),Tubulointerstitial nephritis(0.98%, 6.45%, 0.14, [0.03;0.71], 0.048494),Ventricular premature complex(0.98%, 6.45%, 0.14, [0.03;0.71], 0.048494)	NA	NA	NA
chr18:9626588	chr18-9626588-allele106293-1	DEL	70	0.939413	0.2201210287443268,0.23919308357348704,0.06944444444444445,0.27435387673956263,0.1114519427402863	0.00835444	NA	NA	NA	NA	NA	NA	NA	NA	NA	No	NA	HPRC,HGSVC,1KG-ONT	Yes	NA	Smoking initiation(RALBP1 - PPP4R1, rs752911, 5E-9, 0.5846330192607545),Smoking initiation(PPP4R1, rs12970116, 2E-9, 0.6548811100031012),Cognitive performance (MTAG)(PPP4R1, rs11081483, 3E-9, 0.6591798134590163),Highest math class taken(PPP4R1-AS1, RNU6-903P, rs8087795, 4E-11, 0.7424289664347485),Highest math class taken (MTAG)(PPP4R1-AS1 - LINC02856, rs7231696, 5E-15, 0.745919183241429),Educational attainment (MTAG)(PPP4R1-AS1 - LINC02856, rs12604546, 1E-14, 0.6220508385752412)	Acute exacerbation of chronic obstructive pulmonary disease(2.96%, 0.84%, 3.61, [1.14;11.44], 0.032235),Benign hypertensive renal disease with renal failure(3.23%, 1.05%, 3.16, [1.1;9.04], 0.027585),Cardiomyopathy(3.77%, 1.26%, 3.08, [1.17;8.09], 0.021409),Centriacinar emphysema(2.43%, 0.21%, 11.83, [1.49;93.83], 0.006441),Congestive heart failure(7.55%, 3.77%, 2.08, [1.13;3.83], 0.021118),Coronary arteriosclerosis(5.39%, 2.31%, 2.41, [1.14;5.1], 0.025426),Erythema of skin(4.04%, 1.26%, 3.31, [1.27;8.61], 0.012948),Hearing loss of left ear(2.16%, 0.42%, 5.23, [1.11;24.8], 0.025083),Hypertensive heart and renal disease with (congestive) heart failure(2.70%, 0.63%, 4.38, [1.2;16.02], 0.021544),Hypertrophy of nasal turbinates(0.54%, 2.31%, 0.23, [0.05;1.04], 0.047482),Hypoglycemia(3.77%, 1.26%, 3.08, [1.17;8.09], 0.021409),Immunodeficiency disorder(2.96%, 0.63%, 4.83, [1.34;17.43], 0.011972),Morbid obesity(26.42%, 20.13%, 1.43, [1.03;1.97], 0.032354),Nonulcer dyspepsia(1.35%, 3.77%, 0.35, [0.13;0.95], 0.033556),Paralytic ileus(0.27%, 2.10%, 0.13, [0.02;0.99], 0.027982),Schizophrenia(0.27%, 1.89%, 0.14, [0.02;1.11], 0.049196),Snapping thumb syndrome(2.16%, 0.42%, 5.23, [1.11;24.8], 0.025083),Ureteric stone(0.27%, 2.52%, 0.11, [0.01;0.81], 0.008932),Visual disturbance(11.86%, 6.92%, 1.81, [1.13;2.91], 0.015686),Inflammatory disease of female genital structure(0.74%, 3.49%, 0.21, [0.05;0.93], 0.027986)	NA	NA	NA
chr18:9656183	chr18-9656183-allele106709-51	INS	50	NA	0.006051437216338881,0.0,0.010912698412698412,0.0,0.002044989775051125	0.000251272	NA	NA	NA	NA	NA	NA	NA	NA	NA	No	NA	HPRC,HGSVC	No	NA	NA	NA	NA	NA	NA
chr18:9656185	chr18-9656185-allele106714-58	INS	57	NA	0.0,0.001440922190201729,0.0,0.0,0.0	NA	NA	NA	NA	NA	NA	NA	NA	NA	NA	No	NA	HPRC,HGSVC	No	NA	NA	NA	NA	NA	NA
chr18:9656185	chr18-9656185-allele106715-53	INS	52	NA	0.009077155824508321,0.024495677233429394,0.00496031746031746,0.007952286282306162,0.007157464212678937	NA	NA	NA	NA	NA	NA	NA	NA	NA	NA	No	NA	HPRC,HGSVC	No	NA	NA	NA	NA	NA	NA
chr18:9716910	chr18-9716910-allele107536-53	INS	52	NA	0.014372163388804841,0.005763688760806916,0.000992063492063492,0.0009940357852882703,0.0	0.0156485	RAB31(1.1162e-06, 1.516)	NA	NA	NA	NA	NA	NA	NA	NA	No	NA	HPRC,HGSVC,1KG-ONT	Yes	NA	NA	NA	NA	NA	NA
chr18:9716910	chr18-9716910-allele107538-61	INS	60	NA	0.0037821482602118004,0.010086455331412104,0.00496031746031746,0.02186878727634195,0.046012269938650305	0.00886827	RAB31(1.1162e-06, 1.516)	NA	NA	NA	NA	NA	NA	NA	NA	No	NA	HPRC,HGSVC,1KG-ONT	Yes	NA	NA	NA	NA	NA	NA
chr18:9716910	chr18-9716910-allele107544-65	INS	64	NA	0.0030257186081694403,0.0,0.0,0.0009940357852882703,0.0	0.00328379	RAB31(1.1162e-06, 1.516)	NA	NA	NA	NA	NA	NA	NA	NA	No	NA	HPRC,HGSVC,1KG-ONT	Yes	NA	NA	NA	NA	NA	NA
chr18:9716910	chr18-9716910-allele107546-69	INS	68	NA	0.0007564296520423601,0.0,0.0,0.0,0.0	0.000918741	RAB31(1.1162e-06, 1.516)	NA	NA	NA	NA	NA	NA	NA	NA	No	NA	HPRC,HGSVC,1KG-ONT	Yes	NA	NA	NA	NA	NA	NA
chr18:9716910	chr18-9716910-allele107537-57	INS	56	NA	0.01059001512859304,0.010086455331412104,0.001984126984126984,0.018886679920477135,0.02044989775051125	NA	RAB31(1.1162e-06, 1.516)	NA	NA	NA	NA	NA	NA	NA	NA	No	NA	HPRC,HGSVC,1KG-ONT	Yes	NA	NA	NA	NA	NA	NA
chr18:9716910	chr18-9716910-allele107550-69	INS	68	NA	0.0007564296520423601,0.0,0.0,0.0,0.0	0.000918741	RAB31(1.1162e-06, 1.516)	NA	NA	NA	NA	NA	NA	NA	NA	No	NA	HPRC,HGSVC,1KG-ONT	Yes	NA	NA	NA	NA	NA	NA
chr18:9716912	chr18-9716912-allele107555-77	INS	76	NA	0.0007564296520423601,0.0,0.0,0.0,0.0	0.000918741	RAB31(1.1162e-06, 1.516)	NA	NA	NA	NA	NA	NA	NA	NA	No	ID=chr18_9716910_9716930;MOTIFS=TTTC;STRUC=(TTTC)n	HPRC,HGSVC,1KG-ONT	Yes	NA	NA	NA	NA	NA	NA
chr18:9716912	chr18-9716912-allele107552-65	INS	64	NA	0.01664145234493192,0.007204610951008645,0.000992063492063492,0.020874751491053677,0.02556237218813906	NA	RAB31(1.1162e-06, 1.516)	NA	NA	NA	NA	NA	NA	NA	NA	No	ID=chr18_9716910_9716930;MOTIFS=TTTC;STRUC=(TTTC)n	HPRC,HGSVC,1KG-ONT	Yes	NA	NA	NA	NA	NA	NA
chr18:9716912	chr18-9716912-allele107557-61	INS	60	NA	0.0007564296520423601,0.0,0.0,0.0,0.0	0.000918741	RAB31(1.1162e-06, 1.516)	NA	NA	NA	NA	NA	NA	NA	NA	No	ID=chr18_9716910_9716930;MOTIFS=TTTC;STRUC=(TTTC)n	HPRC,HGSVC,1KG-ONT	Yes	NA	NA	NA	NA	NA	NA
chr18:9716912	chr18-9716912-allele107553-69	INS	68	NA	0.009833585476550681,0.002881844380403458,0.0,0.0,0.0	0.0138258	RAB31(1.1162e-06, 1.516)	NA	NA	NA	NA	NA	NA	NA	NA	No	ID=chr18_9716910_9716930;MOTIFS=TTTC;STRUC=(TTTC)n	HPRC,HGSVC,1KG-ONT	Yes	NA	NA	NA	NA	NA	NA
chr18:9718816	chr18-9718816-allele107573-1	DEL	54	NA	0.02798789712556732,0.001440922190201729,0.0,0.0,0.0	0.0489954	RAB31(1.1162e-06, 1.516)	NA	NA	NA	NA	NA	NA	NA	NA	No	NA	HPRC,HGSVC,1KG-ONT	No	NA	NA	NA	NA	NA	NA
chr18:9809075	chr18-9809075-allele108275-199	INS	198	NA	0.06580937972768533,0.3357348703170029,0.4255952380952381,0.2514910536779324,0.4059304703476483	0.184953	RAB31(1.1162e-06, 1.516)	NA	NA	NA	NA	NA	NA	NA	enhancer	No	NA	HPRC,HGSVC,1KG-ONT	Yes	NA	NA	NA	NA	NA	NA
chr18:9815263	chr18-9815263-allele108343-1	DEL	888	NA	0.15052950075642965,0.06051873198847262,0.2569444444444444,0.048707753479125246,0.03680981595092025	0.00953845	RAB31(1.1162e-06, 1.516)	NA	NA	NA	NA	NA	NA	NA	NA	No	NA	HPRC,HGSVC,1KG-ONT	Yes	NA	NA	NA	NA	NA	NA
chr18:9815290	chr18-9815290-allele108346-1	DEL	245	NA	0.0007564296520423601,0.0,0.0,0.0,0.0	0.000918741	RAB31(1.1162e-06, 1.516)	NA	NA	NA	NA	NA	NA	NA	NA	No	NA	HPRC,HGSVC,1KG-ONT	No	NA	NA	NA	NA	NA	NA
chr18:9815290	chr18-9815290-allele108349-1	DEL	630	NA	0.17322239031770045,0.03025936599423631,0.057539682539682536,0.009940357852882704,0.06134969325153374	0.116849	RAB31(1.1162e-06, 1.516)	NA	NA	NA	NA	NA	NA	NA	NA	No	NA	HPRC,HGSVC,1KG-ONT	Yes	NA	NA	NA	NA	NA	NA
chr18:9815290	chr18-9815290-allele108345-1	DEL	140	NA	0.10968229954614221,0.001440922190201729,0.0,0.0019880715705765406,0.002044989775051125	0.179363	RAB31(1.1162e-06, 1.516)	NA	NA	NA	NA	NA	NA	NA	NA	No	NA	HPRC,HGSVC,1KG-ONT	No	NA	NA	NA	NA	NA	NA
chr18:9815290	chr18-9815290-allele108344-1	DEL	105	NA	0.009077155824508321,0.0,0.0,0.0,0.0	0.0165556	RAB31(1.1162e-06, 1.516)	NA	NA	NA	NA	NA	NA	NA	NA	No	NA	HPRC,HGSVC,1KG-ONT	No	NA	NA	NA	NA	NA	NA
chr18:9815315	chr18-9815315-allele108354-1	DEL	70	NA	0.02723146747352496,0.10518731988472622,0.07043650793650794,0.13320079522862824,0.23415132924335377	0.0601436	RAB31(1.1162e-06, 1.516)	NA	NA	NA	NA	NA	NA	NA	NA	No	NA	HPRC,HGSVC,1KG-ONT	No	NA	NA	NA	NA	NA	NA
chr18:9815355	chr18-9815355-allele108357-141	INS	140	NA	0.01739788199697428,0.07060518731988473,0.07142857142857142,0.007952286282306162,0.02147239263803681	0.00758861	RAB31(1.1162e-06, 1.516)	NA	NA	NA	NA	NA	NA	NA	NA	No	NA	No	No	NA	NA	NA	NA	NA	NA
chr18:9815355	chr18-9815355-allele108358-1	DEL	665	NA	0.02118003025718608,0.023054755043227664,0.11011904761904762,0.0009940357852882703,0.02044989775051125	0.00473257	RAB31(1.1162e-06, 1.516)	NA	NA	NA	NA	NA	NA	NA	NA	No	NA	HPRC,HGSVC,1KG-ONT	Yes	NA	NA	NA	NA	NA	NA
chr18:9815453	chr18-9815453-allele108361-1	DEL	63	NA	0.0015128593040847202,0.0,0.0,0.0,0.0	0.00234988	RAB31(1.1162e-06, 1.516)	NA	NA	NA	NA	NA	NA	NA	NA	No	NA	HPRC,HGSVC,1KG-ONT	No	NA	NA	NA	NA	NA	NA
chr18:9815455	chr18-9815455-allele108362-106	INS	105	NA	0.0022692889561270802,0.005763688760806916,0.001984126984126984,0.013916500994035786,0.0010224948875255625	0.000720138	RAB31(1.1162e-06, 1.516)	NA	NA	NA	NA	NA	NA	NA	NA	No	NA	No	No	NA	NA	NA	NA	NA	NA
chr18:9815546	chr18-9815546-allele108366-1	DEL	71	NA	0.0,0.001440922190201729,0.000992063492063492,0.0009940357852882703,0.0010224948875255625	0.000224143	RAB31(1.1162e-06, 1.516)	NA	NA	NA	NA	NA	NA	NA	NA	No	NA	HPRC,HGSVC,1KG-ONT	No	NA	NA	NA	NA	NA	NA
chr18:9815635	chr18-9815635-allele108370-1	DEL	210	NA	0.018154311649016642,0.0,0.007936507936507936,0.0,0.0	0.0193812	RAB31(1.1162e-06, 1.516)	NA	NA	NA	NA	NA	NA	NA	NA	No	NA	HPRC,HGSVC,1KG-ONT	No	NA	NA	NA	NA	NA	NA
chr18:9815670	chr18-9815670-allele108373-1	DEL	175	NA	0.03252647503782148,0.001440922190201729,0.0,0.0,0.0	0.0571429	RAB31(1.1162e-06, 1.516)	NA	NA	NA	NA	NA	NA	NA	NA	No	NA	HPRC,HGSVC,1KG-ONT	No	NA	NA	NA	NA	NA	NA
chr18:9815705	chr18-9815705-allele108375-1	DEL	315	NA	0.00680786686838124,0.0,0.0,0.0,0.0	0.0123139	RAB31(1.1162e-06, 1.516)	NA	NA	NA	NA	NA	NA	NA	NA	No	NA	HPRC,1KG-ONT	No	NA	NA	NA	NA	NA	NA
chr18:9815719	chr18-9815719-allele108377-1	DEL	140	NA	0.0015128593040847202,0.0,0.0,0.0,0.0	0.00234988	RAB31(1.1162e-06, 1.516)	NA	NA	NA	NA	NA	NA	NA	NA	No	NA	HPRC,HGSVC,1KG-ONT	No	NA	NA	NA	NA	NA	NA
chr18:9815740	chr18-9815740-allele108378-1	DEL	105	NA	0.0007564296520423601,0.0,0.0,0.0,0.0	0.000918741	RAB31(1.1162e-06, 1.516)	NA	NA	NA	NA	NA	NA	NA	NA	No	NA	HPRC,HGSVC,1KG-ONT	No	NA	NA	NA	NA	NA	NA
chr18:9815775	chr18-9815775-allele108381-71	INS	70	NA	0.0045385779122541605,0.011527377521613832,0.0,0.0,0.0	0.000493235	RAB31(1.1162e-06, 1.516)	NA	NA	NA	NA	NA	NA	NA	NA	No	NA	1KG-ONT	No	NA	NA	NA	NA	NA	NA
chr18:9815809	chr18-9815809-allele108384-1	DEL	70	NA	0.0022692889561270802,0.04610951008645533,0.025793650793650792,0.002982107355864811,0.0010224948875255625	0.00765788	RAB31(1.1162e-06, 1.516)	NA	NA	NA	NA	NA	NA	NA	NA	No	NA	HPRC,HGSVC,1KG-ONT	No	NA	NA	NA	NA	NA	NA
chr18:9835322	chr18-9835322-allele108544-1	DEL	100	NA	0.00680786686838124,0.0,0.0,0.0,0.0010224948875255625	0.0101459	RAB31(1.1162e-06, 1.516)	NA	NA	NA	NA	NA	NA	NA	enhancer	No	NA	HGSVC	Yes	NA	NA	NA	NA	NA	NA
chr18:9836777	chr18-9836777-allele108565-111	INS	110	NA	0.14826021180030258,0.21613832853025935,0.12202380952380952,0.31312127236580517,0.11042944785276074	0.00506473	RAB31(1.1162e-06, 1.516)	NA	NA	NA	NA	NA	NA	NA	NA	No	NA	HPRC,HGSVC	No	NA	NA	NA	NA	NA	NA
chr18:9866433	chr18-9866433-allele108919-216	INS	215	NA	0.009833585476550681,0.004322766570605188,0.0,0.0,0.0	0.0121717	NA	NA	NA	NA	NA	NA	NA	NA	NA	No	NA	HPRC,HGSVC,1KG-ONT	Yes	NA	NA	NA	NA	NA	NA
chr18:9877538	chr18-9877538-allele109077-1	DEL	372	NA	0.04387291981845688,0.001440922190201729,0.03670634920634921,0.0009940357852882703,0.018404907975460124	0.0172757	NA	NA	NA	NA	NA	NA	NA	NA	enhancer	No	NA	HPRC,HGSVC,1KG-ONT	Yes	NA	NA	NA	NA	NA	NA
chr18:9911952	chr18-9911952-allele109368-1	DEL	52	NA	0.031013615733736764,0.002881844380403458,0.0,0.0,0.0	0.0523097	NA	NA	NA	NA	NA	NA	NA	NA	NA	No	NA	1KG-ONT	No	NA	NA	NA	NA	NA	NA
chr18:9923253	chr18-9923253-allele109441-1	DEL	95	NA	0.9780635400907716,0.9827089337175793,0.9940476190476191,0.9920477137176938,0.9928425357873211	0.00631233	VAPA(0.99468, 0.403)	NA	NA	NA	NA	NA	NA	NA	NA	No	NA	HPRC,HGSVC,1KG-ONT	Yes	NA	NA	NA	NA	NA	NA
chr18:9941136	chr18-9941136-allele109586-64	INS	63	NA	0.00529500756429652,0.0,0.0,0.0,0.0	0.00947665	VAPA(0.99468, 0.403)	NA	NA	NA	NA	NA	NA	NA	NA	No	NA	No	Yes	NA	NA	NA	NA	NA	NA
chr18:10099202	chr18-10099202-allele111049-79	INS	78	NA	0.0030257186081694403,0.0,0.0,0.0,0.0	0.00520636	NA	NA	NA	NA	NA	NA	NA	NA	NA	No	NA	No	Yes	NA	NA	NA	NA	NA	NA
chr18:10150644	chr18-10150644-allele111630-442	INS	441	NA	0.0,0.0,0.0,0.0,0.002044989775051125	NA	NA	NA	NA	NA	NA	NA	NA	NA	NA	No	NA	HPRC,HGSVC,1KG-ONT	Yes	NA	NA	NA	NA	NA	NA
chr18:10150644	chr18-10150644-allele111631-314	INS	313	NA	0.0022692889561270802,0.0,0.0,0.0,0.0	0.00377908	NA	NA	NA	NA	NA	NA	NA	NA	NA	No	NA	HPRC,HGSVC,1KG-ONT	Yes	NA	NA	NA	NA	NA	NA
chr18:10150644	chr18-10150644-allele111629-157	INS	156	NA	0.12556732223903178,0.11959654178674352,0.026785714285714284,0.09840954274353876,0.08895705521472393	0.0116068	NA	NA	NA	NA	NA	NA	NA	NA	NA	No	NA	HPRC,HGSVC,1KG-ONT	Yes	NA	NA	NA	NA	NA	NA
chr18:10150650	chr18-10150650-allele111633-251	INS	250	NA	0.009833585476550681,0.0,0.001984126984126984,0.003976143141153081,0.0	0.00835456	NA	NA	NA	NA	NA	NA	NA	NA	NA	No	NA	HPRC,HGSVC,1KG-ONT	Yes	NA	NA	NA	NA	NA	NA
chr18:10150652	chr18-10150652-allele111635-315	INS	314	NA	0.03177004538577912,0.001440922190201729,0.002976190476190476,0.0009940357852882703,0.0	0.0478085	NA	NA	NA	NA	NA	NA	NA	NA	NA	No	NA	HPRC,HGSVC,1KG-ONT	Yes	NA	NA	NA	NA	NA	NA
chr18:10150652	chr18-10150652-allele111637-849	INS	848	NA	0.0007564296520423601,0.0,0.0,0.0,0.0	0.000918741	NA	NA	NA	NA	NA	NA	NA	NA	NA	No	NA	HGSVC	Yes	NA	NA	NA	NA	NA	NA
chr18:10150652	chr18-10150652-allele111636-474	INS	473	NA	0.0,0.001440922190201729,0.008928571428571428,0.004970178926441352,0.007157464212678937	0.00355365	NA	NA	NA	NA	NA	NA	NA	NA	NA	No	NA	HPRC,HGSVC,1KG-ONT	Yes	NA	NA	NA	NA	NA	NA
chr18:10150652	chr18-10150652-allele111643-157	INS	156	NA	0.0015128593040847202,0.002881844380403458,0.0,0.0,0.0	7.61513e-05	NA	NA	NA	NA	NA	NA	NA	NA	NA	No	NA	HPRC,HGSVC,1KG-ONT	Yes	NA	NA	NA	NA	NA	NA
chr18:10150652	chr18-10150652-allele111634-93	INS	92	NA	0.0022692889561270802,0.004322766570605188,0.001984126984126984,0.0019880715705765406,0.003067484662576687	NA	NA	NA	NA	NA	NA	NA	NA	NA	NA	No	NA	HPRC,HGSVC	Yes	NA	NA	NA	NA	NA	NA
chr18:10150652	chr18-10150652-allele111642-157	INS	156	NA	0.0007564296520423601,0.001440922190201729,0.0,0.0009940357852882703,0.0	NA	NA	NA	NA	NA	NA	NA	NA	NA	NA	No	NA	HPRC,HGSVC,1KG-ONT	Yes	NA	NA	NA	NA	NA	NA
chr18:10150652	chr18-10150652-allele111638-1	DEL	188	NA	0.06656580937972768,0.07780979827089338,0.011904761904761904,0.05666003976143141,0.010224948875255624	0.0104205	NA	NA	NA	NA	NA	NA	NA	NA	NA	No	NA	HPRC,HGSVC	No	NA	NA	NA	NA	NA	NA
chr18:10150657	chr18-10150657-allele111644-1	DEL	62	NA	0.06354009077155824,0.004322766570605188,0.0,0.0009940357852882703,0.0010224948875255625	0.103292	NA	NA	NA	NA	NA	NA	NA	NA	NA	No	NA	HPRC,HGSVC	No	NA	NA	NA	NA	NA	NA
chr18:10150660	chr18-10150660-allele111646-403	INS	402	NA	0.006051437216338881,0.001440922190201729,0.0,0.0,0.0	0.00875367	NA	NA	NA	NA	NA	NA	NA	NA	NA	No	NA	HPRC,HGSVC,1KG-ONT	Yes	NA	NA	NA	NA	NA	NA
chr18:10150660	chr18-10150660-allele111648-378	INS	377	NA	0.0,0.008645533141210375,0.0,0.0019880715705765406,0.0010224948875255625	0.00114796	NA	NA	NA	NA	NA	NA	NA	NA	NA	No	NA	HPRC,HGSVC,1KG-ONT	Yes	NA	NA	NA	NA	NA	NA
chr18:10150660	chr18-10150660-allele111649-157	INS	156	NA	0.0030257186081694403,0.001440922190201729,0.0,0.0,0.0	0.00328379	NA	NA	NA	NA	NA	NA	NA	NA	NA	No	NA	HPRC,HGSVC,1KG-ONT	Yes	NA	NA	NA	NA	NA	NA
chr18:10150660	chr18-10150660-allele111645-219	INS	218	NA	0.0030257186081694403,0.025936599423631124,0.00496031746031746,0.04970178926441352,0.017382413087934562	0.01179	NA	NA	NA	NA	NA	NA	NA	NA	NA	No	NA	HPRC,HGSVC,1KG-ONT	Yes	NA	NA	NA	NA	NA	NA
chr18:10150668	chr18-10150668-allele111653-529	INS	528	NA	0.0,0.001440922190201729,0.0,0.0009940357852882703,0.0	NA	NA	NA	NA	NA	NA	NA	NA	NA	NA	No	NA	HPRC,HGSVC	Yes	NA	NA	NA	NA	NA	NA
chr18:10150676	chr18-10150676-allele111671-405	INS	404	NA	0.0015128593040847202,0.001440922190201729,0.0,0.0,0.0	0.00077342	NA	NA	NA	NA	NA	NA	NA	NA	NA	No	NA	HPRC,HGSVC,1KG-ONT	Yes	NA	NA	NA	NA	NA	NA
chr18:10150676	chr18-10150676-allele111661-187	INS	186	NA	0.08623298033282904,0.037463976945244955,0.08432539682539683,0.04473161033797217,0.03067484662576687	0.0107669	NA	NA	NA	NA	NA	NA	NA	NA	NA	No	NA	HPRC,HGSVC,1KG-ONT	Yes	NA	NA	NA	NA	NA	NA
chr18:10150676	chr18-10150676-allele111662-283	INS	282	NA	0.0007564296520423601,0.002881844380403458,0.02976190476190476,0.0,0.0	0.00424505	NA	NA	NA	NA	NA	NA	NA	NA	NA	No	NA	HPRC,HGSVC,1KG-ONT	Yes	NA	NA	NA	NA	NA	NA
chr18:10150676	chr18-10150676-allele111666-157	INS	156	NA	0.0007564296520423601,0.0,0.0,0.0,0.0	0.000918741	NA	NA	NA	NA	NA	NA	NA	NA	NA	No	NA	HPRC,HGSVC,1KG-ONT	Yes	NA	NA	NA	NA	NA	NA
chr18:10150676	chr18-10150676-allele111667-125	INS	124	NA	0.0,0.0,0.0,0.0,0.0010224948875255625	NA	NA	NA	NA	NA	NA	NA	NA	NA	NA	No	NA	HPRC,HGSVC	Yes	NA	NA	NA	NA	NA	NA
chr18:10150676	chr18-10150676-allele111669-93	INS	92	NA	0.0015128593040847202,0.0,0.0,0.0,0.0	0.00234988	NA	NA	NA	NA	NA	NA	NA	NA	NA	No	NA	HPRC,HGSVC	Yes	NA	NA	NA	NA	NA	NA
chr18:10150676	chr18-10150676-allele111670-251	INS	250	NA	0.0,0.0,0.0,0.0,0.0010224948875255625	NA	NA	NA	NA	NA	NA	NA	NA	NA	NA	No	NA	HPRC,HGSVC,1KG-ONT	Yes	NA	NA	NA	NA	NA	NA
chr18:10150676	chr18-10150676-allele111664-570	INS	569	NA	0.0,0.0,0.0,0.0009940357852882703,0.0	NA	NA	NA	NA	NA	NA	NA	NA	NA	NA	No	NA	HPRC,HGSVC	Yes	NA	NA	NA	NA	NA	NA
chr18:10150676	chr18-10150676-allele111660-125	INS	124	NA	0.0037821482602118004,0.011527377521613832,0.001984126984126984,0.019880715705765408,0.017382413087934562	0.00335919	NA	NA	NA	NA	NA	NA	NA	NA	NA	No	NA	HPRC,HGSVC	Yes	NA	NA	NA	NA	NA	NA
chr18:10150816	chr18-10150816-allele111716-64	INS	63	NA	0.015128593040847202,0.005763688760806916,0.0,0.0009940357852882703,0.0010224948875255625	0.0168818	NA	NA	NA	NA	NA	NA	NA	NA	NA	No	NA	HPRC,HGSVC,1KG-ONT	Yes	NA	NA	NA	NA	NA	NA
chr18:10150830	chr18-10150830-allele111726-1	DEL	188	NA	0.0416036308623298,0.008645533141210375,0.0,0.0,0.0	0.0633287	NA	NA	NA	NA	NA	NA	NA	NA	NA	No	NA	HPRC,HGSVC	No	NA	NA	NA	NA	NA	NA
chr18:10150833	chr18-10150833-allele111732-193	INS	192	NA	0.0,0.0,0.000992063492063492,0.0,0.0	NA	NA	NA	NA	NA	NA	NA	NA	NA	NA	No	NA	HPRC,HGSVC,1KG-ONT	Yes	NA	NA	NA	NA	NA	NA
chr18:10150848	chr18-10150848-allele111736-347	INS	346	NA	0.0030257186081694403,0.0,0.0,0.0,0.0	0.00520636	NA	NA	NA	NA	NA	NA	NA	NA	NA	No	NA	HPRC,HGSVC,1KG-ONT	Yes	NA	NA	NA	NA	NA	NA
chr18:10150857	chr18-10150857-allele111737-65	INS	64	NA	0.0,0.0,0.0,0.0,0.002044989775051125	NA	NA	NA	NA	NA	NA	NA	NA	NA	NA	No	NA	HPRC,HGSVC,1KG-ONT	Yes	NA	NA	NA	NA	NA	NA
chr18:10150862	chr18-10150862-allele111742-1	DEL	124	NA	0.0,0.0,0.0,0.0009940357852882703,0.0	NA	NA	NA	NA	NA	NA	NA	NA	NA	NA	No	NA	HPRC,HGSVC	No	NA	NA	NA	NA	NA	NA
chr18:10150864	chr18-10150864-allele111743-187	INS	186	NA	0.0,0.002881844380403458,0.006944444444444444,0.004970178926441352,0.006134969325153374	0.00318319	NA	NA	NA	NA	NA	NA	NA	NA	NA	No	NA	HPRC,HGSVC,1KG-ONT	Yes	NA	NA	NA	NA	NA	NA
chr18:10150892	chr18-10150892-allele111754-349	INS	348	NA	0.0,0.001440922190201729,0.001984126984126984,0.0019880715705765406,0.0	0.000408842	NA	NA	NA	NA	NA	NA	NA	NA	NA	No	NA	HPRC,HGSVC,1KG-ONT	Yes	NA	NA	NA	NA	NA	NA
chr18:10150892	chr18-10150892-allele111753-67	INS	66	NA	0.0022692889561270802,0.0,0.0,0.0,0.0	0.00377908	NA	NA	NA	NA	NA	NA	NA	NA	NA	No	NA	HPRC,HGSVC,1KG-ONT	Yes	NA	NA	NA	NA	NA	NA
chr18:10150895	chr18-10150895-allele111758-97	INS	96	NA	0.0,0.0,0.000992063492063492,0.0,0.0010224948875255625	NA	NA	NA	NA	NA	NA	NA	NA	NA	NA	No	NA	HPRC,HGSVC	Yes	NA	NA	NA	NA	NA	NA
chr18:10150910	chr18-10150910-allele111762-97	INS	96	NA	0.01059001512859304,0.0,0.0,0.0,0.0	0.0193739	NA	NA	NA	NA	NA	NA	NA	NA	NA	No	NA	HPRC,HGSVC	Yes	NA	NA	NA	NA	NA	NA
chr18:10150910	chr18-10150910-allele111761-63	INS	62	NA	0.0015128593040847202,0.004322766570605188,0.0,0.0,0.0	NA	NA	NA	NA	NA	NA	NA	NA	NA	NA	No	NA	HPRC,HGSVC,1KG-ONT	Yes	NA	NA	NA	NA	NA	NA
chr18:10150910	chr18-10150910-allele111763-93	INS	92	NA	0.0,0.0,0.006944444444444444,0.0,0.005112474437627812	0.00170264	NA	NA	NA	NA	NA	NA	NA	NA	NA	No	NA	HPRC,HGSVC	Yes	NA	NA	NA	NA	NA	NA
chr18:10150915	chr18-10150915-allele111765-97	INS	96	NA	0.0022692889561270802,0.0,0.0,0.0,0.0	0.00377908	NA	NA	NA	NA	NA	NA	NA	NA	NA	No	NA	HPRC,HGSVC	Yes	NA	NA	NA	NA	NA	NA
chr18:10150919	chr18-10150919-allele111771-193	INS	192	NA	0.0,0.001440922190201729,0.005952380952380952,0.0,0.0	0.000778337	NA	NA	NA	NA	NA	NA	NA	NA	NA	No	NA	HPRC,HGSVC,1KG-ONT	Yes	NA	NA	NA	NA	NA	NA
chr18:10150919	chr18-10150919-allele111766-93	INS	92	NA	0.00680786686838124,0.001440922190201729,0.0,0.0,0.0	0.0101459	NA	NA	NA	NA	NA	NA	NA	NA	NA	No	NA	HPRC,HGSVC	Yes	NA	NA	NA	NA	NA	NA
chr18:10150919	chr18-10150919-allele111769-255	INS	254	NA	0.0,0.004322766570605188,0.0,0.0019880715705765406,0.0	0.000408842	NA	NA	NA	NA	NA	NA	NA	NA	NA	No	NA	HPRC,HGSVC,1KG-ONT	Yes	NA	NA	NA	NA	NA	NA
chr18:10150926	chr18-10150926-allele111777-125	INS	124	NA	0.0037821482602118004,0.0,0.003968253968253968,0.0,0.0	0.00151308	NA	NA	NA	NA	NA	NA	NA	NA	NA	No	NA	HPRC,HGSVC	Yes	NA	NA	NA	NA	NA	NA
chr18:10150926	chr18-10150926-allele111773-61	INS	60	NA	0.0,0.001440922190201729,0.0,0.0,0.0	NA	NA	NA	NA	NA	NA	NA	NA	NA	NA	No	NA	HPRC,HGSVC,1KG-ONT	Yes	NA	NA	NA	NA	NA	NA
chr18:10150942	chr18-10150942-allele111786-97	INS	96	NA	0.0007564296520423601,0.005763688760806916,0.0,0.0009940357852882703,0.0	NA	NA	NA	NA	NA	NA	NA	NA	NA	NA	No	NA	HPRC,HGSVC	Yes	NA	NA	NA	NA	NA	NA
chr18:10150951	chr18-10150951-allele111787-65	INS	64	NA	0.0022692889561270802,0.007204610951008645,0.005952380952380952,0.0019880715705765406,0.00408997955010225	0.000177926	NA	NA	NA	NA	NA	NA	NA	NA	NA	No	NA	HPRC,HGSVC,1KG-ONT	Yes	NA	NA	NA	NA	NA	NA
chr18:10150956	chr18-10150956-allele111797-93	INS	92	NA	0.0,0.0,0.000992063492063492,0.0,0.0	NA	NA	NA	NA	NA	NA	NA	NA	NA	NA	No	NA	HPRC,HGSVC	Yes	NA	NA	NA	NA	NA	NA
chr18:10150956	chr18-10150956-allele111793-63	INS	62	NA	0.00680786686838124,0.001440922190201729,0.0,0.0,0.0	0.0101459	NA	NA	NA	NA	NA	NA	NA	NA	NA	No	NA	HPRC,HGSVC,1KG-ONT	Yes	NA	NA	NA	NA	NA	NA
chr18:10150956	chr18-10150956-allele111792-1	DEL	62	NA	0.0,0.0,0.0,0.0009940357852882703,0.0	NA	NA	NA	NA	NA	NA	NA	NA	NA	NA	No	NA	HPRC,HGSVC	No	NA	NA	NA	NA	NA	NA
chr18:10150958	chr18-10150958-allele111799-65	INS	64	NA	0.0007564296520423601,0.0,0.0,0.0,0.0	0.000918741	NA	NA	NA	NA	NA	NA	NA	NA	NA	No	NA	HPRC,HGSVC,1KG-ONT	Yes	NA	NA	NA	NA	NA	NA
chr18:10150959	chr18-10150959-allele111807-127	INS	126	NA	0.0,0.001440922190201729,0.0,0.0,0.0	NA	NA	NA	NA	NA	NA	NA	NA	NA	NA	No	NA	HPRC,HGSVC	Yes	NA	NA	NA	NA	NA	NA
chr18:10150959	chr18-10150959-allele111800-161	INS	160	NA	0.0022692889561270802,0.020172910662824207,0.002976190476190476,0.014910536779324055,0.013292433537832311	0.00468158	NA	NA	NA	NA	NA	NA	NA	NA	NA	No	NA	HPRC,HGSVC,1KG-ONT	Yes	NA	NA	NA	NA	NA	NA
chr18:10150959	chr18-10150959-allele111804-125	INS	124	NA	0.0045385779122541605,0.0,0.0,0.0009940357852882703,0.0	0.00598883	NA	NA	NA	NA	NA	NA	NA	NA	NA	No	NA	HPRC,HGSVC	Yes	NA	NA	NA	NA	NA	NA
chr18:10150959	chr18-10150959-allele111805-65	INS	64	NA	0.0030257186081694403,0.0,0.0,0.0,0.0	0.00520636	NA	NA	NA	NA	NA	NA	NA	NA	NA	No	NA	HPRC,HGSVC,1KG-ONT	Yes	NA	NA	NA	NA	NA	NA
chr18:10150959	chr18-10150959-allele111803-97	INS	96	NA	0.0,0.005763688760806916,0.0,0.018886679920477135,0.002044989775051125	0.00410959	NA	NA	NA	NA	NA	NA	NA	NA	NA	No	NA	HPRC,HGSVC	Yes	NA	NA	NA	NA	NA	NA
chr18:10150959	chr18-10150959-allele111802-65	INS	64	NA	0.0,0.01440922190201729,0.0,0.016898608349900597,0.00408997955010225	0.00518909	NA	NA	NA	NA	NA	NA	NA	NA	NA	No	NA	HPRC,HGSVC,1KG-ONT	Yes	NA	NA	NA	NA	NA	NA
chr18:10150989	chr18-10150989-allele111820-95	INS	94	NA	0.0007564296520423601,0.004322766570605188,0.0,0.002982107355864811,0.0010224948875255625	NA	NA	NA	NA	NA	NA	NA	NA	NA	NA	No	NA	HPRC,HGSVC	Yes	NA	NA	NA	NA	NA	NA
chr18:10150990	chr18-10150990-allele111823-251	INS	250	NA	0.0007564296520423601,0.001440922190201729,0.0,0.0009940357852882703,0.0010224948875255625	NA	NA	NA	NA	NA	NA	NA	NA	NA	NA	No	NA	HPRC,HGSVC,1KG-ONT	Yes	NA	NA	NA	NA	NA	NA
chr18:10150991	chr18-10150991-allele111833-159	INS	158	NA	0.0,0.002881844380403458,0.0,0.0009940357852882703,0.0	3.94758e-05	NA	NA	NA	NA	NA	NA	NA	NA	NA	No	NA	HPRC,HGSVC,1KG-ONT	Yes	NA	NA	NA	NA	NA	NA
chr18:10150991	chr18-10150991-allele111829-349	INS	348	NA	0.012102874432677761,0.023054755043227664,0.002976190476190476,0.017892644135188866,0.007157464212678937	NA	NA	NA	NA	NA	NA	NA	NA	NA	NA	No	NA	HPRC,HGSVC,1KG-ONT	Yes	NA	NA	NA	NA	NA	NA
chr18:10150991	chr18-10150991-allele111827-97	INS	96	NA	0.0007564296520423601,0.0,0.011904761904761904,0.0009940357852882703,0.0	0.000863716	NA	NA	NA	NA	NA	NA	NA	NA	NA	No	NA	HPRC,HGSVC	Yes	NA	NA	NA	NA	NA	NA
chr18:10150991	chr18-10150991-allele111831-65	INS	64	NA	0.0007564296520423601,0.0,0.000992063492063492,0.008946322067594433,0.0	0.000360376	NA	NA	NA	NA	NA	NA	NA	NA	NA	No	NA	HPRC,HGSVC,1KG-ONT	Yes	NA	NA	NA	NA	NA	NA
chr18:10151018	chr18-10151018-allele111843-131	INS	130	NA	0.0,0.001440922190201729,0.0,0.0009940357852882703,0.0	NA	NA	NA	NA	NA	NA	NA	NA	NA	NA	No	NA	HPRC,HGSVC	No	NA	NA	NA	NA	NA	NA
chr18:10151018	chr18-10151018-allele111873-163	INS	162	NA	0.0007564296520423601,0.0,0.0,0.0,0.0	0.000918741	NA	NA	NA	NA	NA	NA	NA	NA	NA	No	NA	HPRC,HGSVC,1KG-ONT	No	NA	NA	NA	NA	NA	NA
chr18:10151018	chr18-10151018-allele111853-288	INS	287	NA	0.0007564296520423601,0.001440922190201729,0.0,0.0009940357852882703,0.0	NA	NA	NA	NA	NA	NA	NA	NA	NA	NA	No	NA	HPRC,HGSVC,1KG-ONT	No	NA	NA	NA	NA	NA	NA
chr18:10151018	chr18-10151018-allele111848-129	INS	128	NA	0.0030257186081694403,0.0,0.0,0.0,0.0	0.00520636	NA	NA	NA	NA	NA	NA	NA	NA	NA	No	NA	HPRC,HGSVC	No	NA	NA	NA	NA	NA	NA
chr18:10151018	chr18-10151018-allele111862-99	INS	98	NA	0.0,0.001440922190201729,0.0,0.0009940357852882703,0.0	NA	NA	NA	NA	NA	NA	NA	NA	NA	NA	No	NA	HPRC,HGSVC	No	NA	NA	NA	NA	NA	NA
chr18:10151018	chr18-10151018-allele111855-97	INS	96	NA	0.0015128593040847202,0.0,0.0,0.0,0.0	0.00234988	NA	NA	NA	NA	NA	NA	NA	NA	NA	No	NA	HPRC,HGSVC	No	NA	NA	NA	NA	NA	NA
chr18:10151018	chr18-10151018-allele111854-67	INS	66	NA	0.0,0.002881844380403458,0.0,0.010934393638170975,0.0	0.00188759	NA	NA	NA	NA	NA	NA	NA	NA	NA	No	NA	HPRC,HGSVC,1KG-ONT	No	NA	NA	NA	NA	NA	NA
chr18:10151018	chr18-10151018-allele111856-161	INS	160	NA	0.0,0.002881844380403458,0.0,0.0,0.005112474437627812	0.000631316	NA	NA	NA	NA	NA	NA	NA	NA	NA	No	NA	HPRC,HGSVC,1KG-ONT	No	NA	NA	NA	NA	NA	NA
chr18:10151018	chr18-10151018-allele111866-99	INS	98	NA	0.0007564296520423601,0.0,0.0,0.0,0.0	0.000918741	NA	NA	NA	NA	NA	NA	NA	NA	NA	No	NA	HPRC,HGSVC	No	NA	NA	NA	NA	NA	NA
chr18:10151018	chr18-10151018-allele111845-99	INS	98	NA	0.0007564296520423601,0.011527377521613832,0.0,0.020874751491053677,0.002044989775051125	0.00409318	NA	NA	NA	NA	NA	NA	NA	NA	NA	No	NA	HPRC,HGSVC	No	NA	NA	NA	NA	NA	NA
chr18:10151018	chr18-10151018-allele111849-97	INS	96	NA	0.0007564296520423601,0.001440922190201729,0.0,0.0009940357852882703,0.0010224948875255625	NA	NA	NA	NA	NA	NA	NA	NA	NA	NA	No	NA	HPRC,HGSVC	No	NA	NA	NA	NA	NA	NA
chr18:10151018	chr18-10151018-allele111867-227	INS	226	NA	0.0,0.0,0.0,0.0,0.0010224948875255625	NA	NA	NA	NA	NA	NA	NA	NA	NA	NA	No	NA	HPRC,HGSVC,1KG-ONT	No	NA	NA	NA	NA	NA	NA
chr18:10151018	chr18-10151018-allele111869-259	INS	258	NA	0.0007564296520423601,0.002881844380403458,0.0,0.0019880715705765406,0.0010224948875255625	NA	NA	NA	NA	NA	NA	NA	NA	NA	NA	No	NA	HPRC,HGSVC,1KG-ONT	No	NA	NA	NA	NA	NA	NA
chr18:10151018	chr18-10151018-allele111859-352	INS	351	NA	0.0,0.0,0.0,0.0019880715705765406,0.002044989775051125	0.000224143	NA	NA	NA	NA	NA	NA	NA	NA	NA	No	NA	HPRC,HGSVC,1KG-ONT	No	NA	NA	NA	NA	NA	NA
chr18:10151018	chr18-10151018-allele111850-193	INS	192	NA	0.0,0.005763688760806916,0.005952380952380952,0.0,0.0	0.00133282	NA	NA	NA	NA	NA	NA	NA	NA	NA	No	NA	HPRC,HGSVC,1KG-ONT	No	NA	NA	NA	NA	NA	NA
chr18:10151020	chr18-10151020-allele111877-65	INS	64	NA	0.0015128593040847202,0.0,0.0,0.0,0.0	0.00234988	NA	NA	NA	NA	NA	NA	NA	NA	NA	No	NA	HPRC,HGSVC,1KG-ONT	No	NA	NA	NA	NA	NA	NA
chr18:10151021	chr18-10151021-allele111881-65	INS	64	NA	0.0037821482602118004,0.0,0.0,0.0,0.0	0.00663171	NA	NA	NA	NA	NA	NA	NA	NA	NA	No	NA	HPRC,HGSVC,1KG-ONT	No	NA	NA	NA	NA	NA	NA
chr18:10151021	chr18-10151021-allele111880-65	INS	64	NA	0.0007564296520423601,0.0,0.0,0.0,0.0	0.000918741	NA	NA	NA	NA	NA	NA	NA	NA	NA	No	NA	HPRC,HGSVC,1KG-ONT	No	NA	NA	NA	NA	NA	NA
chr18:10151021	chr18-10151021-allele111878-319	INS	318	NA	0.0015128593040847202,0.008645533141210375,0.000992063492063492,0.0,0.0	NA	NA	NA	NA	NA	NA	NA	NA	NA	NA	No	NA	HPRC,HGSVC,1KG-ONT	No	NA	NA	NA	NA	NA	NA
chr18:10151021	chr18-10151021-allele111884-191	INS	190	NA	0.0030257186081694403,0.001440922190201729,0.0,0.0,0.0	0.00328379	NA	NA	NA	NA	NA	NA	NA	NA	NA	No	NA	HPRC,HGSVC,1KG-ONT	No	NA	NA	NA	NA	NA	NA
chr18:10160727	chr18-10160727-allele112015-1	DEL	247	NA	0.02118003025718608,0.002881844380403458,0.0,0.0,0.0	0.0345152	NA	NA	NA	NA	NA	NA	NA	NA	NA	No	NA	HPRC	Yes	NA	NA	NA	NA	NA	NA
chr18:10163435	chr18-10163435-allele112047-331	INS	330	NA	0.0015128593040847202,0.008645533141210375,0.005952380952380952,0.02385685884691849,0.0010224948875255625	0.00413003	NA	NA	NA	NA	NA	NA	NA	NA	NA	No	NA	HGSVC	Yes	NA	NA	NA	NA	NA	NA
chr18:10222281	chr18-10222281-allele112635-1	DEL	1326	0.954863	0.12481089258698941,0.41930835734870314,0.8878968253968254,0.2524850894632207,0.3834355828220859	0.240526	NA	NA	NA	NA	NA	NA	NA	NA	NA	No	NA	HPRC,HGSVC,1KG-ONT	Yes	ENSG00000168461.13(0.04513370219253193)	NA	NA	NA	NA	NA
chr18:10251310	chr18-10251310-allele113000-1	DEL	326	NA	0.0113464447806354,0.0,0.0,0.0,0.0	0.0207802	NA	NA	NA	NA	NA	NA	NA	NA	enhancer	No	NA	HPRC,1KG-ONT	Yes	NA	NA	NA	NA	NA	NA
chr18:10308848	chr18-10308848-allele113672-275	INS	274	NA	0.0015128593040847202,0.0,0.0,0.0,0.0	0.00234988	NA	NA	NA	NA	NA	NA	NA	NA	NA	No	NA	HPRC,HGSVC,1KG-ONT	Yes	NA	NA	NA	NA	NA	NA
chr18:10308848	chr18-10308848-allele113670-276	INS	275	NA	0.04462934947049924,0.004322766570605188,0.0,0.0,0.002044989775051125	0.0704944	NA	NA	NA	NA	NA	NA	NA	NA	NA	No	NA	HPRC,HGSVC,1KG-ONT	Yes	NA	NA	NA	NA	NA	NA
chr18:10308848	chr18-10308848-allele113671-277	INS	276	NA	0.0030257186081694403,0.0,0.0,0.0,0.0	0.00520636	NA	NA	NA	NA	NA	NA	NA	NA	NA	No	NA	HPRC,HGSVC,1KG-ONT	Yes	NA	NA	NA	NA	NA	NA
chr18:10331021	chr18-10331021-allele114005-1	DEL	140	NA	0.11649016641452345,0.2968299711815562,0.27380952380952384,0.36182902584493043,0.1359918200408998	0.0606494	NA	NA	NA	NA	NA	NA	NA	NA	NA	No	NA	HPRC,HGSVC,1KG-ONT	Yes	NA	NA	NA	NA	NA	NA
chr18:10357115	chr18-10357115-allele114302-1	DEL	68	NA	0.08245083207261725,0.056195965417867436,0.11706349206349206,0.09642147117296222,0.04396728016359918	NA	NA	NA	NA	NA	NA	NA	NA	NA	NA	No	NA	HPRC,HGSVC,1KG-ONT	No	NA	NA	NA	NA	NA	NA
chr18:10368605	chr18-10368605-allele114531-1	DEL	58	NA	0.014372163388804841,0.001440922190201729,0.0,0.0,0.0	0.0240751	NA	NA	NA	NA	NA	NA	NA	NA	NA	No	NA	HPRC,HGSVC,1KG-ONT	Yes	NA	NA	NA	NA	NA	NA
chr18:10370033	chr18-10370033-allele114544-336	INS	335	NA	0.0015128593040847202,0.0,0.0,0.0,0.0	0.00234988	NA	NA	NA	NA	NA	NA	NA	NA	NA	No	NA	No	Yes	NA	NA	NA	NA	NA	NA
chr18:10370033	chr18-10370033-allele114543-319	INS	318	NA	0.0007564296520423601,0.0,0.0,0.0,0.0	0.000918741	NA	NA	NA	NA	NA	NA	NA	NA	NA	No	NA	No	Yes	NA	NA	NA	NA	NA	NA
chr18:10394190	chr18-10394190-allele114802-343	INS	342	NA	0.0015128593040847202,0.0,0.0,0.0,0.0	0.00234988	NA	NA	NA	NA	NA	NA	NA	NA	NA	No	NA	HPRC	Yes	NA	NA	NA	NA	NA	NA
chr18:10414492	chr18-10414492-allele115020-131	INS	130	NA	0.12102874432677761,0.4092219020172911,0.6091269841269841,0.268389662027833,0.37116564417177916	0.172725	NA	NA	NA	NA	NA	NA	NA	NA	NA	No	NA	HPRC,HGSVC	No	NA	NA	NA	NA	NA	NA
chr18:10414492	chr18-10414492-allele115019-66	INS	65	NA	0.5052950075642966,0.28674351585014407,0.2619047619047619,0.4363817097415507,0.3773006134969325	0.0520151	NA	NA	NA	NA	NA	NA	NA	NA	NA	No	NA	HPRC,HGSVC,1KG-ONT	No	NA	NA	NA	NA	NA	NA
chr18:10414492	chr18-10414492-allele115021-196	INS	195	NA	0.00832072617246596,0.0,0.0,0.0,0.0	0.0151436	NA	NA	NA	NA	NA	NA	NA	NA	NA	No	NA	HPRC	No	NA	NA	NA	NA	NA	NA
chr18:10414492	chr18-10414492-allele115024-131	INS	130	NA	0.0,0.0,0.0,0.0,0.0010224948875255625	NA	NA	NA	NA	NA	NA	NA	NA	NA	NA	No	NA	HPRC,HGSVC	No	NA	NA	NA	NA	NA	NA
chr18:10414492	chr18-10414492-allele115022-67	INS	66	NA	0.0045385779122541605,0.008645533141210375,0.01488095238095238,0.013916500994035786,0.03680981595092025	0.00662805	NA	NA	NA	NA	NA	NA	NA	NA	NA	No	NA	HPRC,HGSVC,1KG-ONT	No	NA	NA	NA	NA	NA	NA
chr18:10414557	chr18-10414557-allele115029-131	INS	130	NA	0.0007564296520423601,0.0,0.0,0.0,0.0	0.000918741	NA	NA	NA	NA	NA	NA	NA	NA	NA	No	NA	HPRC,HGSVC	No	NA	NA	NA	NA	NA	NA
chr18:10414557	chr18-10414557-allele115028-66	INS	65	NA	0.00680786686838124,0.0,0.0,0.0,0.0	0.0123139	NA	NA	NA	NA	NA	NA	NA	NA	NA	No	NA	HPRC,HGSVC,1KG-ONT	No	NA	NA	NA	NA	NA	NA
chr18:10414557	chr18-10414557-allele115030-196	INS	195	NA	0.0,0.0,0.000992063492063492,0.0,0.0	NA	NA	NA	NA	NA	NA	NA	NA	NA	NA	No	NA	HPRC	No	NA	NA	NA	NA	NA	NA
chr18:10431303	chr18-10431303-allele115218-1	DEL	185	NA	0.006051437216338881,0.023054755043227664,0.0,0.02584493041749503,0.019427402862985686	0.00352613	NA	NA	NA	NA	NA	NA	NA	NA	NA	No	NA	HGSVC	No	NA	NA	NA	NA	NA	NA
chr18:10462407	chr18-10462407-allele115562-1	DEL	247	NA	0.41376701966717094,0.1440922190201729,0.2390873015873016,0.22266401590457258,0.18507157464212678	0.10843	APCDD1(0.59395, 0.586)	APCDD1(0.59395, 0.586)	NA	NA	NA	NA	NA	NA	NA	No	NA	HPRC,HGSVC,1KG-ONT	No	NA	NA	NA	NA	NA	NA
chr18:10462407	chr18-10462407-allele115563-1	DEL	191	NA	0.0007564296520423601,0.0,0.0,0.0,0.0	0.000918741	APCDD1(0.59395, 0.586)	APCDD1(0.59395, 0.586)	NA	NA	NA	NA	NA	NA	NA	No	NA	HPRC,HGSVC,1KG-ONT	No	NA	NA	NA	NA	NA	NA
chr18:10462412	chr18-10462412-allele115567-1	DEL	231	NA	0.0007564296520423601,0.0,0.0,0.0,0.0	0.000918741	APCDD1(0.59395, 0.586)	APCDD1(0.59395, 0.586)	NA	NA	NA	NA	NA	NA	NA	No	NA	HPRC,HGSVC,1KG-ONT	No	NA	NA	NA	NA	NA	NA
chr18:10462416	chr18-10462416-allele115568-1	DEL	227	NA	0.24886535552193645,0.23919308357348704,0.17261904761904762,0.3071570576540755,0.2607361963190184	NA	APCDD1(0.59395, 0.586)	APCDD1(0.59395, 0.586)	NA	NA	NA	NA	NA	NA	NA	No	NA	HPRC,HGSVC,1KG-ONT	No	NA	NA	NA	NA	NA	NA
chr18:10462420	chr18-10462420-allele115569-1	DEL	223	NA	0.01588502269288956,0.0,0.0,0.0,0.0	0.0291787	APCDD1(0.59395, 0.586)	APCDD1(0.59395, 0.586)	NA	NA	NA	NA	NA	NA	NA	No	NA	HPRC,HGSVC,1KG-ONT	No	NA	NA	NA	NA	NA	NA
chr18:10462424	chr18-10462424-allele115571-1	DEL	219	NA	0.0,0.0,0.0,0.0009940357852882703,0.0	NA	APCDD1(0.59395, 0.586)	APCDD1(0.59395, 0.586)	NA	NA	NA	NA	NA	NA	NA	No	NA	HPRC,HGSVC,1KG-ONT	No	NA	NA	NA	NA	NA	NA
chr18:10462424	chr18-10462424-allele115570-1	DEL	215	NA	0.0113464447806354,0.002881844380403458,0.0,0.0,0.0	0.0165726	APCDD1(0.59395, 0.586)	APCDD1(0.59395, 0.586)	NA	NA	NA	NA	NA	NA	NA	No	NA	HPRC,HGSVC,1KG-ONT	No	NA	NA	NA	NA	NA	NA
chr18:10462492	chr18-10462492-allele115572-161	INS	160	NA	0.0030257186081694403,0.010086455331412104,0.01984126984126984,0.015904572564612324,0.006134969325153374	0.00451412	APCDD1(0.59395, 0.586)	APCDD1(0.59395, 0.586)	NA	NA	NA	NA	NA	NA	NA	No	NA	HPRC,HGSVC,1KG-ONT	No	NA	NA	NA	NA	NA	NA
chr18:10462540	chr18-10462540-allele115581-149	INS	148	NA	0.0,0.010086455331412104,0.002976190476190476,0.0,0.0010224948875255625	0.00151771	APCDD1(0.59395, 0.586)	APCDD1(0.59395, 0.586)	NA	NA	NA	NA	NA	NA	NA	No	NA	HPRC,HGSVC,1KG-ONT	No	NA	NA	NA	NA	NA	NA
chr18:10462540	chr18-10462540-allele115579-157	INS	156	NA	0.0,0.020172910662824207,0.000992063492063492,0.007952286282306162,0.0081799591002045	0.00522233	APCDD1(0.59395, 0.586)	APCDD1(0.59395, 0.586)	NA	NA	NA	NA	NA	NA	NA	No	NA	HPRC,HGSVC,1KG-ONT	No	NA	NA	NA	NA	NA	NA
chr18:10462540	chr18-10462540-allele115577-305	INS	304	NA	0.0007564296520423601,0.0,0.001984126984126984,0.0,0.0	NA	APCDD1(0.59395, 0.586)	APCDD1(0.59395, 0.586)	NA	NA	NA	NA	NA	NA	NA	No	NA	No	No	NA	NA	NA	NA	NA	NA
chr18:10462540	chr18-10462540-allele115575-153	INS	152	NA	0.07791225416036308,0.2622478386167147,0.2976190476190476,0.2485089463220676,0.29243353783231085	0.105414	APCDD1(0.59395, 0.586)	APCDD1(0.59395, 0.586)	NA	NA	NA	NA	NA	NA	NA	No	NA	HPRC,HGSVC,1KG-ONT	No	NA	NA	NA	NA	NA	NA
chr18:10462540	chr18-10462540-allele115574-109	INS	108	NA	0.018910741301059002,0.004322766570605188,0.0,0.0,0.0	0.0284435	APCDD1(0.59395, 0.586)	APCDD1(0.59395, 0.586)	NA	NA	NA	NA	NA	NA	NA	No	NA	HPRC,HGSVC,1KG-ONT	No	NA	NA	NA	NA	NA	NA
chr18:10462595	chr18-10462595-allele115585-145	INS	144	NA	0.012102874432677761,0.001440922190201729,0.0,0.0,0.0	0.0199352	APCDD1(0.59395, 0.586)	APCDD1(0.59395, 0.586)	NA	NA	NA	NA	NA	NA	NA	No	NA	HPRC,HGSVC,1KG-ONT	No	NA	NA	NA	NA	NA	NA
chr18:10462595	chr18-10462595-allele115582-177	INS	176	NA	0.0037821482602118004,0.0,0.0,0.0,0.017382413087934562	NA	APCDD1(0.59395, 0.586)	APCDD1(0.59395, 0.586)	NA	NA	NA	NA	NA	NA	NA	No	NA	HPRC,HGSVC,1KG-ONT	No	NA	NA	NA	NA	NA	NA
chr18:10462599	chr18-10462599-allele115586-141	INS	140	NA	0.08169440242057488,0.09654178674351585,0.005952380952380952,0.055666003976143144,0.015337423312883436	0.0182924	APCDD1(0.59395, 0.586)	APCDD1(0.59395, 0.586)	NA	NA	NA	NA	NA	NA	NA	No	NA	HPRC,HGSVC,1KG-ONT	No	NA	NA	NA	NA	NA	NA
chr18:10462603	chr18-10462603-allele115587-113	INS	112	NA	0.0007564296520423601,0.004322766570605188,0.0,0.002982107355864811,0.0	NA	APCDD1(0.59395, 0.586)	APCDD1(0.59395, 0.586)	NA	NA	NA	NA	NA	NA	NA	No	NA	HPRC,HGSVC,1KG-ONT	No	NA	NA	NA	NA	NA	NA
chr18:10462606	chr18-10462606-allele115588-265	INS	264	NA	0.0,0.0,0.001984126984126984,0.0,0.0	NA	APCDD1(0.59395, 0.586)	APCDD1(0.59395, 0.586)	NA	NA	NA	NA	NA	NA	NA	No	NA	No	No	NA	NA	NA	NA	NA	NA
chr18:10462607	chr18-10462607-allele115589-133	INS	132	NA	0.0007564296520423601,0.004322766570605188,0.010912698412698412,0.0009940357852882703,0.0010224948875255625	0.00138557	APCDD1(0.59395, 0.586)	APCDD1(0.59395, 0.586)	NA	NA	NA	NA	NA	NA	NA	No	NA	HPRC,HGSVC,1KG-ONT	No	NA	NA	NA	NA	NA	NA
chr18:10462663	chr18-10462663-allele115596-137	INS	136	NA	0.05597579425113464,0.03314121037463977,0.04563492063492063,0.02186878727634195,0.018404907975460124	0.00934936	APCDD1(0.59395, 0.586)	APCDD1(0.59395, 0.586)	NA	NA	NA	NA	NA	NA	NA	No	NA	HPRC,HGSVC,1KG-ONT	No	NA	NA	NA	NA	NA	NA
chr18:10506174	chr18-10506174-allele116046-1	DEL	416	NA	0.28290468986384265,0.0446685878962536,0.027777777777777776,0.002982107355864811,0.00408997955010225	0.345239	NA	NA	NA	NA	NA	NA	NA	NA	NA	No	NA	HPRC,HGSVC,1KG-ONT	No	NA	NA	NA	NA	NA	NA
chr18:10506394	chr18-10506394-allele116056-1	DEL	74	NA	0.0113464447806354,0.0,0.0,0.0,0.0	0.0207126	NA	NA	NA	NA	NA	NA	NA	NA	NA	No	NA	1KG-ONT	No	NA	NA	NA	NA	NA	NA
chr18:10506590	chr18-10506590-allele116061-536	INS	535	NA	0.00529500756429652,0.0,0.0,0.0,0.0	0.00947665	NA	NA	NA	NA	NA	NA	NA	NA	NA	No	NA	No	No	NA	NA	NA	NA	NA	NA
chr18:10553948	chr18-10553948-allele116555-326	INS	325	NA	0.0,0.0,0.005952380952380952,0.0,0.0	0.000422056	NA	NA	NA	NA	NA	NA	NA	NA	NA	No	NA	No	Yes	NA	NA	NA	NA	NA	NA
chr18:10557852	chr18-10557852-allele116604-142	INS	141	NA	0.0015128593040847202,0.0,0.0,0.0,0.0	0.00234988	NA	NA	NA	NA	NA	NA	NA	NA	NA	No	NA	HGSVC	Yes	NA	NA	NA	NA	NA	NA
chr18:10565726	chr18-10565726-allele116714-93	INS	92	NA	0.0,0.0,0.000992063492063492,0.0019880715705765406,0.002044989775051125	0.000408842	NA	NA	NA	NA	NA	NA	NA	NA	NA	No	NA	No	Yes	NA	NA	NA	NA	NA	NA
chr18:10607526	chr18-10607526-allele117645-1	DEL	66	NA	0.10136157337367625,0.09654178674351585,0.11904761904761904,0.1441351888667992,0.13190184049079753	0.00201148	NA	NA	NA	NA	NA	NA	NA	NA	enhancer	Yes	NA	HPRC,HGSVC	Yes	NA	NA	NA	NA	NA	NA
chr18:10607526	chr18-10607526-allele117647-1	DEL	110	NA	0.10816944024205749,0.03314121037463977,0.05357142857142857,0.02584493041749503,0.03987730061349693	0.043281	NA	NA	NA	NA	NA	NA	NA	NA	enhancer	Yes	NA	HPRC,HGSVC,1KG-ONT	Yes	NA	NA	NA	NA	NA	NA
chr18:10607526	chr18-10607526-allele117646-1	DEL	88	NA	0.1346444780635401,0.10662824207492795,0.057539682539682536,0.08548707753479125,0.09304703476482618	0.0139148	NA	NA	NA	NA	NA	NA	NA	NA	enhancer	Yes	NA	HPRC,HGSVC,1KG-ONT	Yes	NA	NA	NA	NA	NA	NA
chr18:10607526	chr18-10607526-allele117648-1	DEL	132	NA	0.0022692889561270802,0.001440922190201729,0.0,0.004970178926441352,0.02965235173824131	0.00268019	NA	NA	NA	NA	NA	NA	NA	NA	enhancer	Yes	NA	HPRC,HGSVC,1KG-ONT	Yes	NA	NA	NA	NA	NA	NA
chr18:10607556	chr18-10607556-allele117655-1	DEL	65	NA	0.0037821482602118004,0.002881844380403458,0.03273809523809524,0.0009940357852882703,0.011247443762781187	0.00306026	NA	NA	NA	NA	NA	NA	NA	NA	enhancer	Yes	NA	HPRC,HGSVC	Yes	NA	NA	NA	NA	NA	NA
chr18:10641175	chr18-10641175-allele118234-349	INS	348	NA	0.0,0.002881844380403458,0.0,0.0,0.0	NA	NA	NA	NA	NA	NA	NA	NA	NA	NA	Yes	NA	No	Yes	NA	NA	NA	NA	NA	NA
chr18:10691782	chr18-10691782-allele119005-53	INS	52	NA	0.01361573373676248,0.001440922190201729,0.0,0.0,0.0	0.0227299	PIEZO2(2.1757e-15, 0.563)	NA	NA	NA	NA	NA	NA	NA	NA	No	NA	HPRC,HGSVC,1KG-ONT	No	NA	NA	NA	NA	NA	NA
chr18:10691782	chr18-10691782-allele119003-55	INS	54	NA	0.05143721633888049,0.027377521613832854,0.054563492063492064,0.02485089463220676,0.10633946830265849	NA	PIEZO2(2.1757e-15, 0.563)	NA	NA	NA	NA	NA	NA	NA	NA	No	NA	HPRC,HGSVC,1KG-ONT	No	NA	NA	NA	NA	NA	NA
chr18:10691782	chr18-10691782-allele119008-59	INS	58	NA	0.0113464447806354,0.001440922190201729,0.0,0.008946322067594433,0.0010224948875255625	0.00623558	PIEZO2(2.1757e-15, 0.563)	NA	NA	NA	NA	NA	NA	NA	NA	No	NA	HPRC,HGSVC,1KG-ONT	No	NA	NA	NA	NA	NA	NA
chr18:10691782	chr18-10691782-allele119035-51	INS	50	NA	0.0007564296520423601,0.0,0.0,0.0,0.0	0.000918741	PIEZO2(2.1757e-15, 0.563)	NA	NA	NA	NA	NA	NA	NA	NA	No	NA	HPRC,HGSVC,1KG-ONT	No	NA	NA	NA	NA	NA	NA
chr18:10691782	chr18-10691782-allele119011-53	INS	52	NA	0.0030257186081694403,0.002881844380403458,0.0,0.0009940357852882703,0.0	0.00123841	PIEZO2(2.1757e-15, 0.563)	NA	NA	NA	NA	NA	NA	NA	NA	No	NA	HPRC,HGSVC,1KG-ONT	No	NA	NA	NA	NA	NA	NA
chr18:10691782	chr18-10691782-allele119019-53	INS	52	NA	0.0030257186081694403,0.0,0.000992063492063492,0.0,0.002044989775051125	0.00123841	PIEZO2(2.1757e-15, 0.563)	NA	NA	NA	NA	NA	NA	NA	NA	No	NA	HPRC,HGSVC,1KG-ONT	No	NA	NA	NA	NA	NA	NA
chr18:10691782	chr18-10691782-allele119033-51	INS	50	NA	0.0,0.004322766570605188,0.0,0.02186878727634195,0.002044989775051125	0.00440407	PIEZO2(2.1757e-15, 0.563)	NA	NA	NA	NA	NA	NA	NA	NA	No	NA	HPRC,HGSVC,1KG-ONT	No	NA	NA	NA	NA	NA	NA
chr18:10691782	chr18-10691782-allele119023-53	INS	52	NA	0.0022692889561270802,0.0,0.0,0.0,0.0	0.00377908	PIEZO2(2.1757e-15, 0.563)	NA	NA	NA	NA	NA	NA	NA	NA	No	NA	HPRC,HGSVC,1KG-ONT	No	NA	NA	NA	NA	NA	NA
chr18:10691782	chr18-10691782-allele119010-63	INS	62	NA	0.007564296520423601,0.0,0.0,0.0,0.0	0.0137297	PIEZO2(2.1757e-15, 0.563)	NA	NA	NA	NA	NA	NA	NA	NA	No	NA	HPRC,HGSVC,1KG-ONT	No	NA	NA	NA	NA	NA	NA
chr18:10691782	chr18-10691782-allele119004-51	INS	50	NA	0.048411497730711045,0.040345821325648415,0.006944444444444444,0.03876739562624255,0.027607361963190184	0.00639422	PIEZO2(2.1757e-15, 0.563)	NA	NA	NA	NA	NA	NA	NA	NA	No	NA	HPRC,HGSVC,1KG-ONT	No	NA	NA	NA	NA	NA	NA
chr18:10691782	chr18-10691782-allele119034-53	INS	52	NA	0.00680786686838124,0.0,0.0,0.0,0.002044989775051125	0.00840062	PIEZO2(2.1757e-15, 0.563)	NA	NA	NA	NA	NA	NA	NA	NA	No	NA	HPRC,HGSVC,1KG-ONT	No	NA	NA	NA	NA	NA	NA
chr18:10716651	chr18-10716651-allele119401-105	INS	104	NA	0.009077155824508321,0.001440922190201729,0.011904761904761904,0.005964214711729622,0.0010224948875255625	0.000539059	PIEZO2(2.1757e-15, 0.563)	NA	NA	NA	NA	NA	NA	NA	NA	No	NA	HGSVC,1KG-ONT	Yes	NA	NA	NA	NA	NA	NA
chr18:10720391	chr18-10720391-allele119517-1	DEL	52	NA	0.018154311649016642,0.23198847262247838,0.23214285714285715,0.06262425447316103,0.0408997955010225	0.0695829	PIEZO2(2.1757e-15, 0.563)	NA	NA	NA	NA	NA	NA	NA	NA	No	NA	HPRC,HGSVC,1KG-ONT	No	NA	NA	NA	NA	NA	NA
chr18:10736837	chr18-10736837-allele119829-62	INS	61	NA	0.0030257186081694403,0.03170028818443804,0.00992063492063492,0.0437375745526839,0.07259713701431493	0.022385	PIEZO2(2.1757e-15, 0.563)	NA	NA	NA	NA	NA	NA	NA	NA	No	NA	No	Yes	NA	NA	NA	NA	NA	NA
chr18:10745013	chr18-10745013-allele119937-1	DEL	65	NA	0.006051437216338881,0.0,0.0,0.0,0.0081799591002045	0.00185071	PIEZO2(2.1757e-15, 0.563)	NA	NA	NA	NA	NA	NA	NA	NA	No	NA	No	Yes	NA	NA	NA	NA	NA	NA
chr18:10757446	chr18-10757446-allele120031-1	DEL	97	NA	0.014372163388804841,0.0,0.0,0.0,0.0	0.0263867	PIEZO2(2.1757e-15, 0.563)	NA	NA	NA	NA	NA	NA	NA	NA	No	NA	HPRC,HGSVC,1KG-ONT	No	NA	NA	NA	NA	NA	NA
chr18:10757446	chr18-10757446-allele120030-1	DEL	78	NA	0.850983358547655,0.4207492795389049,0.7202380952380952,0.5218687872763419,0.4539877300613497	0.183142	PIEZO2(2.1757e-15, 0.563)	NA	NA	NA	NA	NA	NA	NA	NA	No	NA	HPRC,HGSVC,1KG-ONT	No	NA	NA	NA	NA	NA	NA
chr18:10782311	chr18-10782311-allele120303-121	INS	120	NA	0.018154311649016642,0.001440922190201729,0.0,0.0,0.0	0.0310849	PIEZO2(2.1757e-15, 0.563)	NA	NA	NA	NA	NA	NA	NA	NA	No	NA	HPRC,HGSVC,1KG-ONT	No	NA	NA	NA	NA	NA	NA
chr18:10782311	chr18-10782311-allele120302-89	INS	88	NA	0.0015128593040847202,0.0,0.0,0.0,0.0	0.00234988	PIEZO2(2.1757e-15, 0.563)	NA	NA	NA	NA	NA	NA	NA	NA	No	NA	HPRC,HGSVC,1KG-ONT	No	NA	NA	NA	NA	NA	NA
chr18:10782311	chr18-10782311-allele120306-119	INS	118	NA	0.0022692889561270802,0.0,0.0,0.0,0.0	0.00377908	PIEZO2(2.1757e-15, 0.563)	NA	NA	NA	NA	NA	NA	NA	NA	No	NA	HPRC,HGSVC,1KG-ONT	No	NA	NA	NA	NA	NA	NA
chr18:10782311	chr18-10782311-allele120300-61	INS	60	NA	0.0030257186081694403,0.0,0.0,0.0,0.0	0.00520636	PIEZO2(2.1757e-15, 0.563)	NA	NA	NA	NA	NA	NA	NA	NA	No	NA	HPRC	No	NA	NA	NA	NA	NA	NA
chr18:10782321	chr18-10782321-allele120311-88	INS	87	NA	0.018154311649016642,0.002881844380403458,0.0,0.0,0.0	0.0289991	PIEZO2(2.1757e-15, 0.563)	NA	NA	NA	NA	NA	NA	NA	NA	No	NA	HPRC,HGSVC,1KG-ONT	No	NA	NA	NA	NA	NA	NA
chr18:10782336	chr18-10782336-allele120317-65	INS	64	NA	0.0045385779122541605,0.0,0.0,0.0,0.0	0.00805514	PIEZO2(2.1757e-15, 0.563)	NA	NA	NA	NA	NA	NA	NA	NA	No	NA	HPRC,HGSVC	No	NA	NA	NA	NA	NA	NA
chr18:10782366	chr18-10782366-allele120325-219	INS	218	NA	0.01739788199697428,0.0,0.0,0.0,0.0	0.0319633	PIEZO2(2.1757e-15, 0.563)	NA	NA	NA	NA	NA	NA	NA	NA	No	NA	HPRC,HGSVC	No	NA	NA	NA	NA	NA	NA
chr18:10782366	chr18-10782366-allele120324-187	INS	186	NA	0.012859304084720122,0.001440922190201729,0.0,0.0,0.0	0.021333	PIEZO2(2.1757e-15, 0.563)	NA	NA	NA	NA	NA	NA	NA	NA	No	NA	HPRC,HGSVC	No	NA	NA	NA	NA	NA	NA
chr18:10782366	chr18-10782366-allele120326-251	INS	250	NA	0.0037821482602118004,0.0,0.0,0.0,0.0	0.00663171	PIEZO2(2.1757e-15, 0.563)	NA	NA	NA	NA	NA	NA	NA	NA	No	NA	HPRC,HGSVC	No	NA	NA	NA	NA	NA	NA
chr18:10782368	chr18-10782368-allele120329-127	INS	126	NA	0.056732223903177004,0.10518731988472622,0.23015873015873015,0.06858846918489066,0.16666666666666666	0.0356318	PIEZO2(2.1757e-15, 0.563)	NA	NA	NA	NA	NA	NA	NA	NA	No	NA	HPRC,HGSVC,1KG-ONT	No	NA	NA	NA	NA	NA	NA
chr18:10782371	chr18-10782371-allele120331-183	INS	182	NA	0.0022692889561270802,0.0,0.0,0.0,0.0	0.00377908	PIEZO2(2.1757e-15, 0.563)	NA	NA	NA	NA	NA	NA	NA	NA	No	NA	HPRC,HGSVC	No	NA	NA	NA	NA	NA	NA
chr18:10782371	chr18-10782371-allele120330-151	INS	150	NA	0.0022692889561270802,0.059077809798270896,0.006944444444444444,0.061630218687872766,0.026584867075664622	0.0214071	PIEZO2(2.1757e-15, 0.563)	NA	NA	NA	NA	NA	NA	NA	NA	No	NA	HPRC,HGSVC,1KG-ONT	No	NA	NA	NA	NA	NA	NA
chr18:10782396	chr18-10782396-allele120336-119	INS	118	NA	0.00529500756429652,0.0,0.0,0.0,0.0	0.00947665	PIEZO2(2.1757e-15, 0.563)	NA	NA	NA	NA	NA	NA	NA	NA	No	NA	HPRC,HGSVC,1KG-ONT	No	NA	NA	NA	NA	NA	NA
chr18:10782396	chr18-10782396-allele120335-118	INS	117	NA	0.05068078668683813,0.0,0.0,0.0,0.009202453987730062	0.0738541	PIEZO2(2.1757e-15, 0.563)	NA	NA	NA	NA	NA	NA	NA	NA	No	NA	HPRC,HGSVC,1KG-ONT	No	NA	NA	NA	NA	NA	NA
chr18:10782396	chr18-10782396-allele120340-120	INS	119	NA	0.0045385779122541605,0.001440922190201729,0.0,0.0019880715705765406,0.005112474437627812	0.000493235	PIEZO2(2.1757e-15, 0.563)	NA	NA	NA	NA	NA	NA	NA	NA	No	NA	HPRC,HGSVC,1KG-ONT	No	NA	NA	NA	NA	NA	NA
chr18:10782396	chr18-10782396-allele120339-117	INS	116	NA	0.0015128593040847202,0.0,0.0,0.0,0.0	0.00234988	PIEZO2(2.1757e-15, 0.563)	NA	NA	NA	NA	NA	NA	NA	NA	No	NA	HPRC,HGSVC,1KG-ONT	No	NA	NA	NA	NA	NA	NA
chr18:10782396	chr18-10782396-allele120337-116	INS	115	NA	0.0007564296520423601,0.0,0.0,0.0,0.0	0.000918741	PIEZO2(2.1757e-15, 0.563)	NA	NA	NA	NA	NA	NA	NA	NA	No	NA	HPRC,HGSVC,1KG-ONT	No	NA	NA	NA	NA	NA	NA
chr18:10796876	chr18-10796876-allele120538-303	INS	302	NA	0.0015128593040847202,0.0,0.0,0.0,0.0	0.00234988	PIEZO2(2.1757e-15, 0.563)	NA	NA	NA	NA	NA	NA	NA	NA	No	NA	No	No	NA	NA	NA	NA	NA	NA
chr18:10796886	chr18-10796886-allele120539-1	DEL	123	NA	0.00832072617246596,0.001440922190201729,0.0,0.0,0.0	0.0129393	PIEZO2(2.1757e-15, 0.563)	NA	NA	NA	NA	NA	NA	NA	NA	No	NA	HPRC,1KG-ONT	No	NA	NA	NA	NA	NA	NA
chr18:10813259	chr18-10813259-allele120741-1	DEL	990	NA	0.0007564296520423601,0.0,0.0,0.0,0.0	0.000918741	PIEZO2(2.1757e-15, 0.563)	NA	NA	NA	NA	NA	NA	NA	NA	No	NA	No	Yes	NA	NA	NA	NA	NA	NA
chr18:10863728	chr18-10863728-allele121292-273	INS	272	NA	0.015128593040847202,0.0,0.0,0.0009940357852882703,0.0	0.0254721	PIEZO2(2.1757e-15, 0.563)	NA	NA	NA	NA	NA	NA	NA	NA	No	NA	HPRC,HGSVC,1KG-ONT	Yes	NA	NA	NA	NA	NA	NA
chr18:10870477	chr18-10870477-allele121383-79	INS	78	NA	0.0,0.001440922190201729,0.000992063492063492,0.004970178926441352,0.0010224948875255625	0.000963133	PIEZO2(2.1757e-15, 0.563)	NA	NA	NA	NA	NA	NA	NA	NA	No	NA	HPRC,1KG-ONT	Yes	NA	NA	NA	NA	NA	NA
chr18:10874208	chr18-10874208-allele121411-332	INS	331	NA	0.0030257186081694403,0.0,0.0,0.0,0.0	0.00520636	PIEZO2(2.1757e-15, 0.563)	NA	NA	NA	NA	NA	NA	NA	NA	No	NA	No	Yes	NA	NA	NA	NA	NA	NA
chr18:10880841	chr18-10880841-allele121482-1	DEL	51	NA	0.0015128593040847202,0.0,0.0,0.0,0.0	0.00234988	PIEZO2(2.1757e-15, 0.563)	NA	NA	NA	NA	NA	NA	NA	NA	No	NA	No	No	NA	NA	NA	NA	NA	NA
chr18:10886323	chr18-10886323-allele121559-1	DEL	68	NA	0.009077155824508321,0.001440922190201729,0.0,0.0,0.0	0.0143383	PIEZO2(2.1757e-15, 0.563)	NA	NA	NA	NA	NA	NA	NA	NA	No	NA	HPRC,HGSVC	Yes	NA	NA	NA	NA	NA	NA
chr18:10886323	chr18-10886323-allele121558-1	DEL	64	NA	0.0015128593040847202,0.0,0.0,0.0,0.0	0.00234988	PIEZO2(2.1757e-15, 0.563)	NA	NA	NA	NA	NA	NA	NA	NA	No	NA	HPRC,HGSVC	Yes	NA	NA	NA	NA	NA	NA
chr18:10886323	chr18-10886323-allele121560-1	DEL	72	NA	0.0022692889561270802,0.0,0.0,0.0,0.0	0.00377908	PIEZO2(2.1757e-15, 0.563)	NA	NA	NA	NA	NA	NA	NA	NA	No	NA	HPRC,HGSVC	Yes	NA	NA	NA	NA	NA	NA
chr18:10886323	chr18-10886323-allele121561-1	DEL	76	NA	0.00529500756429652,0.0,0.0,0.0,0.0	0.00947665	PIEZO2(2.1757e-15, 0.563)	NA	NA	NA	NA	NA	NA	NA	NA	No	NA	HPRC,HGSVC	Yes	NA	NA	NA	NA	NA	NA
chr18:10886326	chr18-10886326-allele121586-109	INS	108	NA	0.0007564296520423601,0.0,0.000992063492063492,0.002982107355864811,0.0	NA	PIEZO2(2.1757e-15, 0.563)	NA	NA	NA	NA	NA	NA	NA	NA	No	NA	HPRC,HGSVC	No	NA	NA	NA	NA	NA	NA
chr18:10886334	chr18-10886334-allele121589-79	INS	78	NA	0.006051437216338881,0.04755043227665706,0.015873015873015872,0.017892644135188866,0.026584867075664622	0.00869651	PIEZO2(2.1757e-15, 0.563)	NA	NA	NA	NA	NA	NA	NA	NA	No	NA	HPRC,HGSVC,1KG-ONT	No	NA	NA	NA	NA	NA	NA
chr18:10886336	chr18-10886336-allele121592-63	INS	62	NA	0.0007564296520423601,0.001440922190201729,0.0,0.0,0.0	NA	PIEZO2(2.1757e-15, 0.563)	NA	NA	NA	NA	NA	NA	NA	NA	No	NA	HPRC,HGSVC,1KG-ONT	No	NA	NA	NA	NA	NA	NA
chr18:10886336	chr18-10886336-allele121595-79	INS	78	NA	0.009833585476550681,0.0,0.0,0.0,0.0	0.0179657	PIEZO2(2.1757e-15, 0.563)	NA	NA	NA	NA	NA	NA	NA	NA	No	NA	HPRC,HGSVC,1KG-ONT	No	NA	NA	NA	NA	NA	NA
chr18:10886336	chr18-10886336-allele121593-71	INS	70	NA	0.0022692889561270802,0.004322766570605188,0.0,0.003976143141153081,0.0	NA	PIEZO2(2.1757e-15, 0.563)	NA	NA	NA	NA	NA	NA	NA	NA	No	NA	HPRC,HGSVC,1KG-ONT	No	NA	NA	NA	NA	NA	NA
chr18:10886336	chr18-10886336-allele121591-75	INS	74	NA	0.07639939485627836,0.15129682997118155,0.19444444444444445,0.16500994035785288,0.17075664621676892	0.0352059	PIEZO2(2.1757e-15, 0.563)	NA	NA	NA	NA	NA	NA	NA	NA	No	NA	HPRC,HGSVC,1KG-ONT	No	NA	NA	NA	NA	NA	NA
chr18:10886336	chr18-10886336-allele121590-71	INS	70	NA	0.09757942511346444,0.020172910662824207,0.003968253968253968,0.02882703777335984,0.005112474437627812	0.0937852	PIEZO2(2.1757e-15, 0.563)	NA	NA	NA	NA	NA	NA	NA	NA	No	NA	HPRC,HGSVC,1KG-ONT	No	NA	NA	NA	NA	NA	NA
chr18:10886336	chr18-10886336-allele121596-73	INS	72	NA	0.0007564296520423601,0.0,0.0,0.0,0.0	0.000918741	PIEZO2(2.1757e-15, 0.563)	NA	NA	NA	NA	NA	NA	NA	NA	No	NA	HPRC,HGSVC,1KG-ONT	No	NA	NA	NA	NA	NA	NA
chr18:10886338	chr18-10886338-allele121597-71	INS	70	NA	0.01361573373676248,0.002881844380403458,0.0,0.004970178926441352,0.0010224948875255625	0.0120436	PIEZO2(2.1757e-15, 0.563)	NA	NA	NA	NA	NA	NA	NA	NA	No	NA	HPRC,HGSVC,1KG-ONT	No	NA	NA	NA	NA	NA	NA
chr18:10886338	chr18-10886338-allele121600-73	INS	72	NA	0.0,0.002881844380403458,0.0,0.0019880715705765406,0.0	0.000224143	PIEZO2(2.1757e-15, 0.563)	NA	NA	NA	NA	NA	NA	NA	NA	No	NA	HPRC,HGSVC,1KG-ONT	No	NA	NA	NA	NA	NA	NA
chr18:10886338	chr18-10886338-allele121599-71	INS	70	NA	0.0,0.001440922190201729,0.0,0.0,0.0	NA	PIEZO2(2.1757e-15, 0.563)	NA	NA	NA	NA	NA	NA	NA	NA	No	NA	HPRC,HGSVC,1KG-ONT	No	NA	NA	NA	NA	NA	NA
chr18:10886338	chr18-10886338-allele121601-73	INS	72	NA	0.0,0.0,0.0,0.0009940357852882703,0.0	NA	PIEZO2(2.1757e-15, 0.563)	NA	NA	NA	NA	NA	NA	NA	NA	No	NA	HPRC,HGSVC,1KG-ONT	No	NA	NA	NA	NA	NA	NA
chr18:10886338	chr18-10886338-allele121598-73	INS	72	NA	0.0,0.011527377521613832,0.000992063492063492,0.003976143141153081,0.011247443762781187	0.00392424	PIEZO2(2.1757e-15, 0.563)	NA	NA	NA	NA	NA	NA	NA	NA	No	NA	HPRC,HGSVC,1KG-ONT	No	NA	NA	NA	NA	NA	NA
chr18:10886339	chr18-10886339-allele121604-124	INS	123	NA	0.006051437216338881,0.0,0.0,0.0,0.0	0.0108963	PIEZO2(2.1757e-15, 0.563)	NA	NA	NA	NA	NA	NA	NA	NA	No	NA	HGSVC	No	NA	NA	NA	NA	NA	NA
chr18:10886339	chr18-10886339-allele121603-114	INS	113	NA	0.0030257186081694403,0.0,0.0,0.0,0.0	0.00520636	PIEZO2(2.1757e-15, 0.563)	NA	NA	NA	NA	NA	NA	NA	NA	No	NA	HGSVC	No	NA	NA	NA	NA	NA	NA
chr18:10886340	chr18-10886340-allele121607-57	INS	56	NA	0.012102874432677761,0.002881844380403458,0.002976190476190476,0.0,0.0	0.0132114	PIEZO2(2.1757e-15, 0.563)	NA	NA	NA	NA	NA	NA	NA	NA	No	NA	HPRC,HGSVC,1KG-ONT	No	NA	NA	NA	NA	NA	NA
chr18:10886340	chr18-10886340-allele121606-53	INS	52	NA	0.024205748865355523,0.001440922190201729,0.000992063492063492,0.0009940357852882703,0.0	0.0380153	PIEZO2(2.1757e-15, 0.563)	NA	NA	NA	NA	NA	NA	NA	NA	No	NA	HPRC,HGSVC,1KG-ONT	No	NA	NA	NA	NA	NA	NA
chr18:10886342	chr18-10886342-allele121612-51	INS	50	NA	0.01059001512859304,0.0,0.0,0.0,0.0	0.0193739	PIEZO2(2.1757e-15, 0.563)	NA	NA	NA	NA	NA	NA	NA	NA	No	NA	HPRC,HGSVC,1KG-ONT	No	NA	NA	NA	NA	NA	NA
chr18:10886342	chr18-10886342-allele121610-55	INS	54	NA	0.0113464447806354,0.001440922190201729,0.000992063492063492,0.0,0.0	0.0165726	PIEZO2(2.1757e-15, 0.563)	NA	NA	NA	NA	NA	NA	NA	NA	No	NA	HPRC,HGSVC,1KG-ONT	No	NA	NA	NA	NA	NA	NA
chr18:10886342	chr18-10886342-allele121609-53	INS	52	NA	0.0113464447806354,0.0,0.0,0.0,0.0	0.0207802	PIEZO2(2.1757e-15, 0.563)	NA	NA	NA	NA	NA	NA	NA	NA	No	NA	HPRC,HGSVC,1KG-ONT	No	NA	NA	NA	NA	NA	NA
chr18:10886342	chr18-10886342-allele121611-51	INS	50	NA	0.0015128593040847202,0.0,0.0,0.0,0.0	0.00234988	PIEZO2(2.1757e-15, 0.563)	NA	NA	NA	NA	NA	NA	NA	NA	No	NA	HPRC,HGSVC,1KG-ONT	No	NA	NA	NA	NA	NA	NA
chr18:10886343	chr18-10886343-allele121613-102	INS	101	NA	0.00529500756429652,0.001440922190201729,0.023809523809523808,0.0,0.00408997955010225	NA	PIEZO2(2.1757e-15, 0.563)	NA	NA	NA	NA	NA	NA	NA	NA	No	NA	HPRC,HGSVC	No	NA	NA	NA	NA	NA	NA
chr18:10886343	chr18-10886343-allele121614-53	INS	52	NA	0.0045385779122541605,0.0,0.0,0.0019880715705765406,0.0	0.00448129	PIEZO2(2.1757e-15, 0.563)	NA	NA	NA	NA	NA	NA	NA	NA	No	NA	HPRC,HGSVC,1KG-ONT	No	NA	NA	NA	NA	NA	NA
chr18:10886344	chr18-10886344-allele121647-75	INS	74	NA	0.0022692889561270802,0.0,0.001984126984126984,0.0,0.0010224948875255625	0.000371588	PIEZO2(2.1757e-15, 0.563)	NA	NA	NA	NA	NA	NA	NA	NA	No	NA	HPRC,HGSVC,1KG-ONT	No	NA	NA	NA	NA	NA	NA
chr18:10886344	chr18-10886344-allele121646-105	INS	104	NA	0.0007564296520423601,0.0,0.0,0.0,0.0	0.000918741	PIEZO2(2.1757e-15, 0.563)	NA	NA	NA	NA	NA	NA	NA	NA	No	NA	HPRC,HGSVC	No	NA	NA	NA	NA	NA	NA
chr18:10886351	chr18-10886351-allele121651-67	INS	66	NA	0.0030257186081694403,0.002881844380403458,0.0,0.0,0.0	0.00206069	PIEZO2(2.1757e-15, 0.563)	NA	NA	NA	NA	NA	NA	NA	NA	No	NA	HPRC,HGSVC,1KG-ONT	No	NA	NA	NA	NA	NA	NA
chr18:10886383	chr18-10886383-allele121690-135	INS	134	NA	0.0015128593040847202,0.0,0.0,0.0,0.0	0.00234988	PIEZO2(2.1757e-15, 0.563)	NA	NA	NA	NA	NA	NA	NA	NA	No	NA	HGSVC	No	NA	NA	NA	NA	NA	NA
chr18:10886487	chr18-10886487-allele121732-57	INS	56	NA	0.0113464447806354,0.004322766570605188,0.0,0.0,0.0	0.0148428	PIEZO2(2.1757e-15, 0.563)	NA	NA	NA	NA	NA	NA	NA	NA	No	NA	HPRC,HGSVC,1KG-ONT	No	NA	NA	NA	NA	NA	NA
chr18:10886487	chr18-10886487-allele121765-51	INS	50	NA	0.01664145234493192,0.0,0.0,0.0,0.0	0.0305719	PIEZO2(2.1757e-15, 0.563)	NA	NA	NA	NA	NA	NA	NA	NA	No	NA	HPRC,HGSVC,1KG-ONT	No	NA	NA	NA	NA	NA	NA
chr18:10886487	chr18-10886487-allele121733-67	INS	66	NA	0.0,0.001440922190201729,0.0,0.0,0.0	NA	PIEZO2(2.1757e-15, 0.563)	NA	NA	NA	NA	NA	NA	NA	NA	No	NA	HPRC,HGSVC,1KG-ONT	No	NA	NA	NA	NA	NA	NA
chr18:10886487	chr18-10886487-allele121737-59	INS	58	NA	0.0022692889561270802,0.0,0.0,0.0,0.0	0.00377908	PIEZO2(2.1757e-15, 0.563)	NA	NA	NA	NA	NA	NA	NA	NA	No	NA	HPRC,HGSVC,1KG-ONT	No	NA	NA	NA	NA	NA	NA
chr18:10886487	chr18-10886487-allele121731-51	INS	50	NA	0.0037821482602118004,0.001440922190201729,0.0,0.0,0.0	0.00462462	PIEZO2(2.1757e-15, 0.563)	NA	NA	NA	NA	NA	NA	NA	NA	No	NA	HPRC,HGSVC,1KG-ONT	No	NA	NA	NA	NA	NA	NA
chr18:10886487	chr18-10886487-allele121736-88	INS	87	NA	0.0,0.0,0.0,0.0009940357852882703,0.0	NA	PIEZO2(2.1757e-15, 0.563)	NA	NA	NA	NA	NA	NA	NA	NA	No	NA	HPRC,HGSVC,1KG-ONT	No	NA	NA	NA	NA	NA	NA
chr18:10886487	chr18-10886487-allele121734-55	INS	54	NA	0.0015128593040847202,0.0,0.0,0.0,0.0	0.00234988	PIEZO2(2.1757e-15, 0.563)	NA	NA	NA	NA	NA	NA	NA	NA	No	NA	HPRC,HGSVC,1KG-ONT	No	NA	NA	NA	NA	NA	NA
chr18:10886498	chr18-10886498-allele121768-51	INS	50	NA	0.0,0.0,0.0,0.0019880715705765406,0.0	NA	PIEZO2(2.1757e-15, 0.563)	NA	NA	NA	NA	NA	NA	NA	NA	No	NA	HPRC,HGSVC,1KG-ONT	No	NA	NA	NA	NA	NA	NA
chr18:10890773	chr18-10890773-allele121809-326	INS	325	NA	0.00832072617246596,0.0,0.0,0.0,0.0	0.0151436	PIEZO2(2.1757e-15, 0.563)	NA	NA	NA	NA	NA	NA	NA	NA	No	NA	HPRC,HGSVC	Yes	NA	NA	NA	NA	NA	NA
chr18:10892563	chr18-10892563-allele121819-344	INS	343	NA	0.007564296520423601,0.001440922190201729,0.0,0.0,0.0	0.0115415	PIEZO2(2.1757e-15, 0.563)	NA	NA	NA	NA	NA	NA	NA	NA	No	NA	HGSVC,1KG-ONT	Yes	NA	NA	NA	NA	NA	NA
chr18:10911127	chr18-10911127-allele121992-326	INS	325	NA	0.0045385779122541605,0.0,0.0,0.0,0.0	0.00805514	PIEZO2(2.1757e-15, 0.563)	NA	NA	NA	NA	NA	NA	NA	NA	Yes	NA	HPRC,HGSVC,1KG-ONT	Yes	NA	NA	NA	NA	NA	NA
chr18:10911127	chr18-10911127-allele121985-312	INS	311	NA	0.0030257186081694403,0.0,0.0,0.0,0.0	0.00520636	PIEZO2(2.1757e-15, 0.563)	NA	NA	NA	NA	NA	NA	NA	NA	Yes	NA	HPRC,HGSVC,1KG-ONT	Yes	NA	NA	NA	NA	NA	NA
chr18:10911127	chr18-10911127-allele121976-323	INS	322	NA	0.0007564296520423601,0.007204610951008645,0.00992063492063492,0.0019880715705765406,0.0408997955010225	0.00878638	PIEZO2(2.1757e-15, 0.563)	NA	NA	NA	NA	NA	NA	NA	NA	Yes	NA	HPRC,HGSVC,1KG-ONT	Yes	NA	NA	NA	NA	NA	NA
chr18:10911127	chr18-10911127-allele121979-315	INS	314	NA	0.0045385779122541605,0.0,0.0,0.0,0.0	0.00805514	PIEZO2(2.1757e-15, 0.563)	NA	NA	NA	NA	NA	NA	NA	NA	Yes	NA	HPRC,HGSVC,1KG-ONT	Yes	NA	NA	NA	NA	NA	NA
chr18:10911127	chr18-10911127-allele121990-333	INS	332	NA	0.0007564296520423601,0.0,0.0,0.0,0.0	0.000918741	PIEZO2(2.1757e-15, 0.563)	NA	NA	NA	NA	NA	NA	NA	NA	Yes	NA	HPRC,HGSVC,1KG-ONT	Yes	NA	NA	NA	NA	NA	NA
chr18:10911127	chr18-10911127-allele121982-330	INS	329	NA	0.0007564296520423601,0.0,0.0,0.0,0.0	0.000918741	PIEZO2(2.1757e-15, 0.563)	NA	NA	NA	NA	NA	NA	NA	NA	Yes	NA	HPRC,HGSVC,1KG-ONT	Yes	NA	NA	NA	NA	NA	NA
chr18:10911127	chr18-10911127-allele121974-321	INS	320	NA	0.3638426626323752,0.44668587896253603,0.6001984126984127,0.4860834990059642,0.5153374233128835	0.0456045	PIEZO2(2.1757e-15, 0.563)	NA	NA	NA	NA	NA	NA	NA	NA	Yes	NA	HPRC,HGSVC,1KG-ONT	Yes	NA	NA	NA	NA	NA	NA
chr18:10911127	chr18-10911127-allele121978-329	INS	328	NA	0.00680786686838124,0.0,0.0,0.0,0.0	0.0123139	PIEZO2(2.1757e-15, 0.563)	NA	NA	NA	NA	NA	NA	NA	NA	Yes	NA	HPRC,HGSVC,1KG-ONT	Yes	NA	NA	NA	NA	NA	NA
chr18:10911127	chr18-10911127-allele121980-316	INS	315	NA	0.02193645990922844,0.0,0.003968253968253968,0.0,0.005112474437627812	0.0243344	PIEZO2(2.1757e-15, 0.563)	NA	NA	NA	NA	NA	NA	NA	NA	Yes	NA	HPRC,HGSVC,1KG-ONT	Yes	NA	NA	NA	NA	NA	NA
chr18:10911127	chr18-10911127-allele121983-324	INS	323	NA	0.0,0.0,0.002976190476190476,0.0,0.0	3.94758e-05	PIEZO2(2.1757e-15, 0.563)	NA	NA	NA	NA	NA	NA	NA	NA	Yes	NA	HPRC,HGSVC,1KG-ONT	Yes	NA	NA	NA	NA	NA	NA
chr18:10911127	chr18-10911127-allele121977-320	INS	319	NA	0.0007564296520423601,0.001440922190201729,0.000992063492063492,0.0009940357852882703,0.005112474437627812	4.4099e-05	PIEZO2(2.1757e-15, 0.563)	NA	NA	NA	NA	NA	NA	NA	NA	Yes	NA	HPRC,HGSVC,1KG-ONT	Yes	NA	NA	NA	NA	NA	NA
chr18:10911127	chr18-10911127-allele121975-322	INS	321	NA	0.025718608169440244,0.05043227665706052,0.04563492063492063,0.02286282306163022,0.028629856850715747	0.00107301	PIEZO2(2.1757e-15, 0.563)	NA	NA	NA	NA	NA	NA	NA	NA	Yes	NA	HPRC,HGSVC,1KG-ONT	Yes	NA	NA	NA	NA	NA	NA
chr18:10911127	chr18-10911127-allele121981-328	INS	327	NA	0.0022692889561270802,0.001440922190201729,0.0,0.0,0.0	0.0019853	PIEZO2(2.1757e-15, 0.563)	NA	NA	NA	NA	NA	NA	NA	NA	Yes	NA	HPRC,HGSVC,1KG-ONT	Yes	NA	NA	NA	NA	NA	NA
chr18:10911127	chr18-10911127-allele121984-327	INS	326	NA	0.0022692889561270802,0.0,0.0,0.0,0.0	0.00377908	PIEZO2(2.1757e-15, 0.563)	NA	NA	NA	NA	NA	NA	NA	NA	Yes	NA	HPRC,HGSVC,1KG-ONT	Yes	NA	NA	NA	NA	NA	NA
chr18:10911127	chr18-10911127-allele121989-328	INS	327	NA	0.0022692889561270802,0.0,0.0,0.0,0.0	0.00377908	PIEZO2(2.1757e-15, 0.563)	NA	NA	NA	NA	NA	NA	NA	NA	Yes	NA	HPRC,HGSVC,1KG-ONT	Yes	NA	NA	NA	NA	NA	NA
chr18:10911127	chr18-10911127-allele121991-321	INS	320	NA	0.0,0.004322766570605188,0.0,0.006958250497017893,0.0	0.00133282	PIEZO2(2.1757e-15, 0.563)	NA	NA	NA	NA	NA	NA	NA	NA	Yes	NA	HPRC,HGSVC,1KG-ONT	Yes	NA	NA	NA	NA	NA	NA
chr18:10939265	chr18-10939265-allele122353-68	INS	67	NA	0.02798789712556732,0.03314121037463977,0.050595238095238096,0.03479125248508946,0.044989775051124746	0.00195778	PIEZO2(2.1757e-15, 0.563)	NA	NA	NA	NA	NA	NA	NA	NA	No	NA	HPRC,HGSVC,1KG-ONT	Yes	NA	NA	NA	NA	NA	NA
chr18:10969702	chr18-10969702-allele122711-1	DEL	66	NA	0.0007564296520423601,0.0,0.0,0.0,0.0	0.000918741	PIEZO2(2.1757e-15, 0.563)	NA	NA	NA	NA	NA	NA	NA	NA	No	NA	No	Yes	NA	NA	NA	NA	NA	NA
chr18:10987512	chr18-10987512-allele122907-1	DEL	662	NA	0.0022692889561270802,0.0,0.0,0.0,0.0	0.00377908	PIEZO2(2.1757e-15, 0.563)	NA	NA	NA	NA	NA	NA	NA	NA	No	NA	No	Yes	NA	NA	NA	NA	NA	NA
chr18:10991058	chr18-10991058-allele122929-332	INS	331	NA	0.0007564296520423601,0.0,0.0,0.0,0.0	0.000918741	PIEZO2(2.1757e-15, 0.563)	NA	NA	NA	NA	NA	NA	NA	NA	No	NA	HPRC	Yes	NA	NA	NA	NA	NA	NA
chr18:11014274	chr18-11014274-allele123196-1	DEL	55	NA	0.058245083207261725,0.004322766570605188,0.0,0.0019880715705765406,0.0	0.0941917	PIEZO2(2.1757e-15, 0.563)	NA	NA	NA	NA	NA	NA	NA	NA	No	NA	HPRC,HGSVC	No	NA	NA	NA	NA	NA	NA
chr18:11014306	chr18-11014306-allele123198-165	INS	164	NA	0.17851739788199697,0.20605187319884727,0.08035714285714286,0.2624254473161034,0.16359918200409	NA	PIEZO2(2.1757e-15, 0.563)	NA	NA	NA	NA	NA	NA	NA	NA	No	NA	HPRC,HGSVC,1KG-ONT	No	NA	NA	NA	NA	NA	NA
chr18:11014899	chr18-11014899-allele123232-509	INS	508	NA	0.0,0.0,0.0,0.0,0.026584867075664622	0.00393839	PIEZO2(2.1757e-15, 0.563)	NA	NA	NA	NA	NA	NA	NA	NA	No	NA	HPRC,HGSVC	Yes	NA	NA	NA	NA	NA	NA
chr18:11014899	chr18-11014899-allele123231-509	INS	508	NA	0.0015128593040847202,0.0,0.0,0.0,0.0	0.00234988	PIEZO2(2.1757e-15, 0.563)	NA	NA	NA	NA	NA	NA	NA	NA	No	NA	HPRC,HGSVC	Yes	NA	NA	NA	NA	NA	NA
chr18:11014899	chr18-11014899-allele123230-509	INS	508	NA	0.049167927382753406,0.001440922190201729,0.0,0.0019880715705765406,0.0	0.0824063	PIEZO2(2.1757e-15, 0.563)	NA	NA	NA	NA	NA	NA	NA	NA	No	NA	HPRC,HGSVC	Yes	NA	NA	NA	NA	NA	NA
chr18:11014914	chr18-11014914-allele123233-114	INS	113	0.823695	0.34568835098335854,0.6801152737752162,0.8988095238095238,0.6908548707753479,0.8773006134969326	0.359655	PIEZO2(2.1757e-15, 0.563)	NA	NA	NA	NA	NA	NA	NA	NA	No	NA	HPRC,HGSVC,1KG-ONT	No	ENSG00000134265.13(0.00013665105679523348)	NA	NA	NA	NA	NA
chr18:11014955	chr18-11014955-allele123240-116	INS	115	NA	0.0,0.001440922190201729,0.000992063492063492,0.0,0.0	NA	PIEZO2(2.1757e-15, 0.563)	NA	NA	NA	NA	NA	NA	NA	NA	No	NA	HPRC,HGSVC,1KG-ONT	No	NA	NA	NA	NA	NA	NA
chr18:11014986	chr18-11014986-allele123241-1	DEL	170	NA	0.25113464447806355,0.03602305475504323,0.0,0.02286282306163022,0.046012269938650305	0.27321	PIEZO2(2.1757e-15, 0.563)	NA	NA	NA	NA	NA	NA	NA	NA	No	NA	HPRC,HGSVC,1KG-ONT	Yes	NA	NA	NA	NA	NA	NA
chr18:11050792	chr18-11050792-allele123724-52	INS	51	NA	0.0007564296520423601,0.001440922190201729,0.0,0.0,0.0	NA	PIEZO2(2.1757e-15, 0.563)	NA	NA	NA	NA	NA	NA	NA	NA	No	NA	No	No	NA	NA	NA	NA	NA	NA
chr18:11069073	chr18-11069073-allele123957-315	INS	314	NA	0.007564296520423601,0.002881844380403458,0.0,0.0,0.0	0.00974363	PIEZO2(2.1757e-15, 0.563)	NA	NA	NA	NA	NA	NA	NA	NA	No	NA	HGSVC	Yes	NA	NA	NA	NA	NA	NA
chr18:11226035	chr18-11226035-allele125509-322	INS	321	NA	0.006051437216338881,0.0,0.0,0.0,0.0	0.0108963	NA	NA	NA	NA	NA	NA	NA	NA	NA	No	NA	HGSVC	Yes	NA	NA	NA	NA	NA	NA
chr18:11227244	chr18-11227244-allele125534-317	INS	316	NA	0.01588502269288956,0.001440922190201729,0.0,0.0,0.0	0.0269135	NA	NA	NA	NA	NA	NA	NA	NA	NA	No	NA	1KG-ONT	Yes	NA	NA	NA	NA	NA	NA
chr18:11237392	chr18-11237392-allele125630-1	DEL	99	NA	0.0264750378214826,0.0,0.0,0.0,0.0	0.0485161	NA	NA	NA	NA	NA	NA	NA	NA	NA	No	NA	HGSVC	Yes	NA	NA	NA	NA	NA	NA
chr18:11240911	chr18-11240911-allele125685-6076	INS	6075	NA	0.0037821482602118004,0.0,0.0,0.0,0.0	0.00663171	NA	NA	NA	NA	NA	NA	NA	NA	NA	No	NA	HPRC	No	NA	NA	NA	NA	NA	NA
chr18:11259076	chr18-11259076-allele125847-135	INS	134	NA	0.014372163388804841,0.004322766570605188,0.0,0.0,0.0	0.0202536	NA	NA	NA	NA	NA	NA	NA	NA	NA	No	NA	HPRC,HGSVC,1KG-ONT	No	NA	NA	NA	NA	NA	NA
chr18:11259076	chr18-11259076-allele125849-135	INS	134	NA	0.0,0.0,0.0,0.0019880715705765406,0.0	NA	NA	NA	NA	NA	NA	NA	NA	NA	NA	No	NA	HPRC,HGSVC,1KG-ONT	No	NA	NA	NA	NA	NA	NA
chr18:11328421	chr18-11328421-allele126397-309	INS	308	NA	0.023449319213313162,0.002881844380403458,0.0,0.0,0.0	0.0386112	NA	NA	NA	NA	NA	NA	NA	NA	NA	No	NA	HPRC,HGSVC,1KG-ONT	No	NA	NA	NA	NA	NA	NA
chr18:11419234	chr18-11419234-allele127053-178	INS	177	NA	0.01588502269288956,0.0,0.0,0.0,0.0	0.0291787	NA	NA	NA	NA	NA	NA	NA	NA	NA	No	NA	HGSVC,1KG-ONT	No	NA	NA	NA	NA	NA	NA
chr18:11461963	chr18-11461963-allele127445-1	DEL	160	NA	0.009077155824508321,0.002881844380403458,0.0,0.0,0.0	0.0124585	NA	NA	NA	NA	NA	NA	NA	NA	NA	No	NA	1KG-ONT	Yes	NA	NA	NA	NA	NA	NA
chr18:11489187	chr18-11489187-allele127785-414	INS	413	NA	0.06354009077155824,0.06340057636887608,0.12202380952380952,0.12326043737574553,0.16359918200409	0.0174	NA	NA	NA	NA	NA	NA	NA	NA	NA	No	NA	HPRC,HGSVC,1KG-ONT	Yes	NA	NA	NA	NA	NA	NA
chr18:11506382	chr18-11506382-allele128029-192	INS	191	NA	0.0015128593040847202,0.012968299711815562,0.03273809523809524,0.002982107355864811,0.010224948875255624	0.00739383	NA	NA	NA	NA	NA	NA	NA	NA	NA	No	NA	HPRC,HGSVC,1KG-ONT	Yes	NA	NA	NA	NA	NA	NA
chr18:11509264	chr18-11509264-allele128069-185	INS	184	NA	0.6096822995461422,0.44812680115273773,0.5853174603174603,0.30019880715705766,0.4212678936605317	0.0563679	NA	NA	NA	NA	NA	NA	NA	NA	NA	No	NA	HPRC,HGSVC,1KG-ONT	No	NA	NA	NA	NA	NA	NA
chr18:11509706	chr18-11509706-allele128072-1	DEL	1769	NA	0.6096822995461422,0.44812680115273773,0.5843253968253969,0.28429423459244535,0.41922290388548056	0.0597374	NA	NA	NA	NA	NA	NA	NA	NA	enhancer	No	NA	HPRC,HGSVC,1KG-ONT	Yes	NA	NA	NA	NA	NA	NA
chr18:11521437	chr18-11521437-allele128206-1	DEL	102	NA	0.0015128593040847202,0.0,0.0,0.0,0.0	0.00234988	NA	NA	NA	NA	NA	NA	NA	NA	NA	No	NA	No	No	NA	NA	NA	NA	NA	NA
chr18:11521458	chr18-11521458-allele128208-1	DEL	68	NA	0.01361573373676248,0.0,0.0,0.0,0.0	0.0249317	NA	NA	NA	NA	NA	NA	NA	NA	NA	No	NA	HPRC,1KG-ONT	No	NA	NA	NA	NA	NA	NA
chr18:11521530	chr18-11521530-allele128217-171	INS	170	NA	0.009833585476550681,0.001440922190201729,0.0,0.0,0.0	0.0157378	NA	NA	NA	NA	NA	NA	NA	NA	NA	No	NA	HPRC,HGSVC,1KG-ONT	No	NA	NA	NA	NA	NA	NA
chr18:11521530	chr18-11521530-allele128219-239	INS	238	NA	0.0015128593040847202,0.0,0.0,0.0,0.0	0.00234988	NA	NA	NA	NA	NA	NA	NA	NA	NA	No	NA	HGSVC,1KG-ONT	No	NA	NA	NA	NA	NA	NA
chr18:11521530	chr18-11521530-allele128218-205	INS	204	NA	0.006051437216338881,0.0,0.0,0.0,0.0	0.0108963	NA	NA	NA	NA	NA	NA	NA	NA	NA	No	NA	HGSVC,1KG-ONT	No	NA	NA	NA	NA	NA	NA
chr18:11521539	chr18-11521539-allele128222-137	INS	136	NA	0.00680786686838124,0.0,0.0,0.0,0.002044989775051125	0.00840062	NA	NA	NA	NA	NA	NA	NA	NA	NA	No	NA	HPRC,HGSVC,1KG-ONT	No	NA	NA	NA	NA	NA	NA
chr18:11521564	chr18-11521564-allele128225-69	INS	68	NA	0.06202723146747353,0.008645533141210375,0.0,0.011928429423459244,0.0	0.0789136	NA	NA	NA	NA	NA	NA	NA	NA	NA	No	NA	HPRC,HGSVC	No	NA	NA	NA	NA	NA	NA
chr18:11521564	chr18-11521564-allele128230-137	INS	136	NA	0.007564296520423601,0.001440922190201729,0.0,0.0,0.0	0.0115415	NA	NA	NA	NA	NA	NA	NA	NA	NA	No	NA	HPRC,HGSVC,1KG-ONT	No	NA	NA	NA	NA	NA	NA
chr18:11521564	chr18-11521564-allele128227-103	INS	102	NA	0.00529500756429652,0.0,0.000992063492063492,0.0,0.0	0.00736694	NA	NA	NA	NA	NA	NA	NA	NA	NA	No	NA	HPRC,HGSVC,1KG-ONT	No	NA	NA	NA	NA	NA	NA
chr18:11521564	chr18-11521564-allele128226-69	INS	68	NA	0.17246596066565809,0.04755043227665706,0.12996031746031747,0.055666003976143144,0.10736196319018405	0.0348932	NA	NA	NA	NA	NA	NA	NA	NA	NA	No	NA	HPRC,HGSVC	No	NA	NA	NA	NA	NA	NA
chr18:11521641	chr18-11521641-allele128232-137	INS	136	NA	0.059001512859304085,0.005763688760806916,0.0,0.005964214711729622,0.0	0.0864465	NA	NA	NA	NA	NA	NA	NA	NA	NA	No	NA	HPRC,HGSVC,1KG-ONT	No	NA	NA	NA	NA	NA	NA
chr18:11559098	chr18-11559098-allele128667-1	DEL	6320	NA	0.0022692889561270802,0.0,0.0,0.0,0.0	0.00377908	NA	NA	NA	NA	NA	NA	NA	NA	NA	No	NA	1KG-ONT	Yes	NA	NA	NA	NA	NA	NA
chr18:11572179	chr18-11572179-allele128761-104	INS	103	NA	0.0022692889561270802,0.005763688760806916,0.0,0.009940357852882704,0.00408997955010225	0.000306318	NA	NA	NA	NA	NA	NA	NA	NA	NA	No	NA	HPRC,HGSVC,1KG-ONT	No	NA	NA	NA	NA	NA	NA
chr18:11572179	chr18-11572179-allele128760-52	INS	51	NA	0.0529500756429652,0.01729106628242075,0.05952380952380952,0.003976143141153081,0.06032719836400818	0.00286624	NA	NA	NA	NA	NA	NA	NA	NA	NA	No	NA	HPRC,HGSVC	Yes	NA	NA	NA	NA	NA	NA
chr18:11572179	chr18-11572179-allele128759-103	INS	102	NA	0.15431164901664146,0.5389048991354467,0.30357142857142855,0.5437375745526839,0.4396728016359918	0.167067	NA	NA	NA	NA	NA	NA	NA	NA	NA	No	NA	HPRC,HGSVC,1KG-ONT	No	NA	NA	NA	NA	NA	NA
chr18:11572179	chr18-11572179-allele128762-55	INS	54	NA	0.0045385779122541605,0.0,0.0,0.0,0.0	0.00805514	NA	NA	NA	NA	NA	NA	NA	NA	NA	No	NA	HPRC,HGSVC	Yes	NA	NA	NA	NA	NA	NA
chr18:11572179	chr18-11572179-allele128763-103	INS	102	NA	0.19213313161875945,0.12247838616714697,0.35714285714285715,0.17296222664015903,0.08997955010224949	NA	NA	NA	NA	NA	NA	NA	NA	NA	NA	No	NA	HPRC,HGSVC,1KG-ONT	No	NA	NA	NA	NA	NA	NA
chr18:11572179	chr18-11572179-allele128758-52	INS	51	NA	0.3888048411497731,0.18011527377521613,0.2628968253968254,0.1411530815109344,0.3282208588957055	0.0596164	NA	NA	NA	NA	NA	NA	NA	NA	NA	No	NA	HPRC,HGSVC	Yes	NA	NA	NA	NA	NA	NA
chr18:11572228	chr18-11572228-allele128766-52	INS	51	NA	0.05446293494704992,0.001440922190201729,0.0,0.0,0.0	0.0957686	NA	NA	NA	NA	NA	NA	NA	NA	NA	No	NA	HPRC,HGSVC	Yes	NA	NA	NA	NA	NA	NA
chr18:11580754	chr18-11580754-allele128839-114	INS	113	NA	0.00832072617246596,0.0,0.000992063492063492,0.004970178926441352,0.0	0.00602638	NA	NA	NA	NA	NA	NA	NA	NA	NA	No	NA	HGSVC	No	NA	NA	NA	NA	NA	NA
chr18:11581949	chr18-11581949-allele128870-86	INS	85	NA	0.0007564296520423601,0.0,0.0,0.0,0.0	0.000918741	NA	NA	NA	NA	NA	NA	NA	NA	NA	No	NA	HPRC,HGSVC,1KG-ONT	Yes	NA	NA	NA	NA	NA	NA
chr18:11581949	chr18-11581949-allele128850-86	INS	85	NA	0.3774583963691377,0.11815561959654179,0.1388888888888889,0.12326043737574553,0.12883435582822086	0.17706	NA	NA	NA	NA	NA	NA	NA	NA	NA	No	NA	HPRC,HGSVC,1KG-ONT	Yes	NA	NA	NA	NA	NA	NA
chr18:11581949	chr18-11581949-allele128858-94	INS	93	NA	0.009077155824508321,0.001440922190201729,0.0,0.02186878727634195,0.006134969325153374	NA	NA	NA	NA	NA	NA	NA	NA	NA	NA	No	NA	HPRC,HGSVC,1KG-ONT	Yes	NA	NA	NA	NA	NA	NA
chr18:11581949	chr18-11581949-allele128851-104	INS	103	NA	0.06278366111951589,0.33285302593659943,0.23412698412698413,0.3697813121272366,0.2852760736196319	0.14421	NA	NA	NA	NA	NA	NA	NA	NA	NA	No	NA	HPRC,HGSVC,1KG-ONT	Yes	NA	NA	NA	NA	NA	NA
chr18:11581949	chr18-11581949-allele128865-98	INS	97	NA	0.0022692889561270802,0.012968299711815562,0.013888888888888888,0.005964214711729622,0.0	0.00189093	NA	NA	NA	NA	NA	NA	NA	NA	NA	No	NA	HPRC,HGSVC,1KG-ONT	Yes	NA	NA	NA	NA	NA	NA
chr18:11581949	chr18-11581949-allele128864-93	INS	92	NA	0.0113464447806354,0.005763688760806916,0.031746031746031744,0.005964214711729622,0.003067484662576687	NA	NA	NA	NA	NA	NA	NA	NA	NA	NA	No	NA	HPRC,HGSVC,1KG-ONT	Yes	NA	NA	NA	NA	NA	NA
chr18:11581949	chr18-11581949-allele128854-117	INS	116	NA	0.0,0.0,0.0,0.0009940357852882703,0.005112474437627812	0.000593574	NA	NA	NA	NA	NA	NA	NA	NA	NA	No	NA	HPRC,HGSVC,1KG-ONT	Yes	NA	NA	NA	NA	NA	NA
chr18:11581949	chr18-11581949-allele128853-93	INS	92	NA	0.0045385779122541605,0.0,0.0,0.0,0.0	0.00788469	NA	NA	NA	NA	NA	NA	NA	NA	NA	No	NA	HPRC,HGSVC,1KG-ONT	Yes	NA	NA	NA	NA	NA	NA
chr18:11581949	chr18-11581949-allele128855-79	INS	78	NA	0.00529500756429652,0.001440922190201729,0.0,0.0,0.0	0.00736694	NA	NA	NA	NA	NA	NA	NA	NA	NA	No	NA	HPRC,HGSVC,1KG-ONT	Yes	NA	NA	NA	NA	NA	NA
chr18:11581949	chr18-11581949-allele128857-114	INS	113	NA	0.0007564296520423601,0.004322766570605188,0.001984126984126984,0.009940357852882704,0.014314928425357873	0.00372752	NA	NA	NA	NA	NA	NA	NA	NA	NA	No	NA	HPRC,HGSVC,1KG-ONT	Yes	NA	NA	NA	NA	NA	NA
chr18:11581949	chr18-11581949-allele128861-92	INS	91	NA	0.006051437216338881,0.004322766570605188,0.0,0.008946322067594433,0.0	0.000470554	NA	NA	NA	NA	NA	NA	NA	NA	NA	No	NA	HPRC,HGSVC,1KG-ONT	Yes	NA	NA	NA	NA	NA	NA
chr18:11581949	chr18-11581949-allele128863-96	INS	95	NA	0.0007564296520423601,0.0,0.0,0.0,0.0	0.000918741	NA	NA	NA	NA	NA	NA	NA	NA	NA	No	NA	HPRC,HGSVC,1KG-ONT	Yes	NA	NA	NA	NA	NA	NA
chr18:11581949	chr18-11581949-allele128860-96	INS	95	NA	0.0022692889561270802,0.001440922190201729,0.0,0.002982107355864811,0.003067484662576687	NA	NA	NA	NA	NA	NA	NA	NA	NA	NA	No	NA	HPRC,HGSVC,1KG-ONT	Yes	NA	NA	NA	NA	NA	NA
chr18:11581949	chr18-11581949-allele128852-101	INS	100	NA	0.0,0.0,0.0,0.004970178926441352,0.0	0.000408842	NA	NA	NA	NA	NA	NA	NA	NA	NA	No	NA	HPRC,HGSVC,1KG-ONT	Yes	NA	NA	NA	NA	NA	NA
chr18:11581949	chr18-11581949-allele128867-87	INS	86	NA	0.0015128593040847202,0.0,0.0,0.0,0.0	0.00234988	NA	NA	NA	NA	NA	NA	NA	NA	NA	No	NA	HPRC,HGSVC,1KG-ONT	Yes	NA	NA	NA	NA	NA	NA
chr18:11581949	chr18-11581949-allele128856-87	INS	86	NA	0.12481089258698941,0.06484149855907781,0.07738095238095238,0.061630218687872766,0.06237218813905931	0.0215708	NA	NA	NA	NA	NA	NA	NA	NA	NA	No	NA	HPRC,HGSVC,1KG-ONT	Yes	NA	NA	NA	NA	NA	NA
chr18:11581949	chr18-11581949-allele128859-110	INS	109	NA	0.009077155824508321,0.043227665706051875,0.05257936507936508,0.013916500994035786,0.02965235173824131	0.0111111	NA	NA	NA	NA	NA	NA	NA	NA	NA	No	NA	HPRC,HGSVC,1KG-ONT	Yes	NA	NA	NA	NA	NA	NA
chr18:11581949	chr18-11581949-allele128862-93	INS	92	NA	0.006051437216338881,0.004322766570605188,0.013888888888888888,0.004970178926441352,0.028629856850715747	0.00191988	NA	NA	NA	NA	NA	NA	NA	NA	NA	No	NA	HPRC,HGSVC,1KG-ONT	Yes	NA	NA	NA	NA	NA	NA
chr18:11581949	chr18-11581949-allele128869-86	INS	85	NA	0.0030257186081694403,0.0,0.0,0.0,0.0	0.00520636	NA	NA	NA	NA	NA	NA	NA	NA	NA	No	NA	HPRC,HGSVC,1KG-ONT	Yes	NA	NA	NA	NA	NA	NA
chr18:11581949	chr18-11581949-allele128866-86	INS	85	NA	0.0113464447806354,0.0,0.0,0.0,0.0	0.0207802	NA	NA	NA	NA	NA	NA	NA	NA	NA	No	NA	HPRC,HGSVC,1KG-ONT	Yes	NA	NA	NA	NA	NA	NA
chr18:11581954	chr18-11581954-allele128874-93	INS	92	NA	0.49848714069591527,0.5835734870317003,0.5952380952380952,0.5278330019880716,0.5470347648261759	0.00794459	NA	NA	NA	NA	NA	NA	NA	NA	NA	No	NA	HPRC,HGSVC,1KG-ONT	Yes	NA	NA	NA	NA	NA	NA
chr18:11613387	chr18-11613387-allele129428-1	DEL	670	NA	0.06127080181543117,0.027377521613832854,0.03670634920634921,0.048707753479125246,0.05521472392638037	0.00311039	NA	NA	NA	NA	NA	NA	NA	NA	NA	Yes	NA	HPRC,HGSVC,1KG-ONT	No	NA	NA	NA	NA	NA	NA
chr18:11613769	chr18-11613769-allele129467-1	DEL	121	NA	0.006051437216338881,0.0,0.0,0.005964214711729622,0.0	0.00299231	NA	NA	NA	NA	NA	NA	NA	NA	NA	Yes	NA	HGSVC,1KG-ONT	No	NA	NA	NA	NA	NA	NA
chr18:11613808	chr18-11613808-allele129475-1	DEL	154	NA	0.02193645990922844,0.001440922190201729,0.001984126984126984,0.020874751491053677,0.002044989775051125	0.00963263	NA	NA	NA	NA	NA	NA	NA	NA	NA	Yes	NA	HGSVC,1KG-ONT	No	NA	NA	NA	NA	NA	NA
chr18:11613847	chr18-11613847-allele129483-1	DEL	115	NA	0.031013615733736764,0.040345821325648415,0.03373015873015873,0.02882703777335984,0.014314928425357873	NA	NA	NA	NA	NA	NA	NA	NA	NA	NA	Yes	NA	HGSVC,1KG-ONT	No	NA	NA	NA	NA	NA	NA
chr18:11614302	chr18-11614302-allele129524-979	INS	978	NA	0.01588502269288956,0.0,0.0,0.0,0.0	0.0291307	NA	NA	NA	NA	NA	NA	NA	NA	NA	Yes	NA	HPRC,HGSVC,1KG-ONT	No	NA	NA	NA	NA	NA	NA
chr18:11633410	chr18-11633410-allele129916-83	INS	82	NA	0.0022692889561270802,0.010086455331412104,0.000992063492063492,0.0019880715705765406,0.010224948875255624	0.000578042	NA	NA	NA	NA	NA	NA	NA	NA	NA	Yes	NA	HPRC,HGSVC,1KG-ONT	No	NA	NA	NA	NA	NA	NA
chr18:11633410	chr18-11633410-allele129920-82	INS	81	NA	0.0022692889561270802,0.0,0.0,0.0,0.0	0.00377908	NA	NA	NA	NA	NA	NA	NA	NA	NA	Yes	NA	HPRC,HGSVC,1KG-ONT	No	NA	NA	NA	NA	NA	NA
chr18:11633410	chr18-11633410-allele129917-83	INS	82	NA	0.0007564296520423601,0.0,0.002976190476190476,0.0009940357852882703,0.0	NA	NA	NA	NA	NA	NA	NA	NA	NA	NA	Yes	NA	HPRC,HGSVC,1KG-ONT	No	NA	NA	NA	NA	NA	NA
chr18:11633410	chr18-11633410-allele129915-83	INS	82	NA	0.0022692889561270802,0.0,0.012896825396825396,0.0,0.0	NA	NA	NA	NA	NA	NA	NA	NA	NA	NA	Yes	NA	HPRC,HGSVC,1KG-ONT	No	NA	NA	NA	NA	NA	NA
chr18:11633410	chr18-11633410-allele129914-84	INS	83	NA	0.14826021180030258,0.19020172910662825,0.1865079365079365,0.13021868787276342,0.17177914110429449	0.000943888	NA	NA	NA	NA	NA	NA	NA	NA	NA	Yes	NA	HPRC,HGSVC,1KG-ONT	No	NA	NA	NA	NA	NA	NA
chr18:11633410	chr18-11633410-allele129913-82	INS	81	NA	0.5877458396369137,0.5072046109510087,0.4930555555555556,0.5178926441351889,0.48057259713701433	0.0152241	NA	NA	NA	NA	NA	NA	NA	NA	NA	Yes	NA	HPRC,HGSVC,1KG-ONT	No	NA	NA	NA	NA	NA	NA
chr18:11633412	chr18-11633412-allele129924-90	INS	89	NA	0.015128593040847202,0.005763688760806916,0.003968253968253968,0.006958250497017893,0.006134969325153374	0.0049031	NA	NA	NA	NA	NA	NA	NA	NA	NA	Yes	NA	HPRC,HGSVC,1KG-ONT	No	NA	NA	NA	NA	NA	NA
chr18:11633412	chr18-11633412-allele129923-87	INS	86	NA	0.038577912254160365,0.07348703170028818,0.05357142857142857,0.0636182902584493,0.041922290388548056	0.00291757	NA	NA	NA	NA	NA	NA	NA	NA	NA	Yes	NA	HPRC,HGSVC,1KG-ONT	No	NA	NA	NA	NA	NA	NA
chr18:11633424	chr18-11633424-allele129925-95	INS	94	NA	0.0,0.0,0.000992063492063492,0.002982107355864811,0.0	0.000224143	NA	NA	NA	NA	NA	NA	NA	NA	NA	Yes	NA	HPRC,HGSVC,1KG-ONT	No	NA	NA	NA	NA	NA	NA
chr18:11647368	chr18-11647368-allele130230-1	DEL	277	NA	0.02118003025718608,0.020172910662824207,0.002976190476190476,0.0,0.006134969325153374	0.0104571	NA	NA	NA	NA	NA	NA	NA	NA	NA	Yes	NA	HPRC,HGSVC	No	NA	NA	NA	NA	NA	NA
chr18:11647546	chr18-11647546-allele130254-1	DEL	79	NA	0.0022692889561270802,0.012968299711815562,0.0,0.02982107355864811,0.03885480572597137	0.0104319	NA	NA	NA	NA	NA	NA	NA	NA	NA	Yes	NA	HPRC,HGSVC,1KG-ONT	No	NA	NA	NA	NA	NA	NA
chr18:11647705	chr18-11647705-allele130277-80	INS	79	NA	0.0022692889561270802,0.040345821325648415,0.000992063492063492,0.04671968190854871,0.0	0.0102612	NA	NA	NA	NA	NA	NA	NA	NA	NA	Yes	NA	HPRC,HGSVC	No	NA	NA	NA	NA	NA	NA
chr18:11648070	chr18-11648070-allele130290-1	DEL	74	NA	0.08018154311649017,0.04610951008645533,0.03869047619047619,0.06858846918489066,0.06237218813905931	0.00516414	NA	NA	NA	NA	NA	NA	NA	NA	NA	Yes	NA	HPRC,HGSVC,1KG-ONT	No	NA	NA	NA	NA	NA	NA
chr18:11681641	chr18-11681641-allele130721-1	DEL	4779	NA	0.0113464447806354,0.002881844380403458,0.0,0.0,0.0	0.0165726	NA	NA	NA	NA	NA	NA	NA	NA	NA	No	NA	HGSVC,1KG-ONT	Yes	NA	NA	NA	NA	NA	NA
chr18:11681970	chr18-11681970-allele130724-68	INS	67	NA	0.09531013615733737,0.012968299711815562,0.016865079365079364,0.009940357852882704,0.0010224948875255625	0.1074	NA	NA	NA	NA	NA	NA	NA	NA	NA	No	NA	HPRC,HGSVC,1KG-ONT	Yes	NA	NA	NA	NA	NA	NA
chr18:11716327	chr18-11716327-allele131186-102	INS	101	NA	0.06656580937972768,0.005763688760806916,0.0,0.0009940357852882703,0.0	0.108402	GNAL(0.0004266, 1.72)	GNAL(0.0004266, 1.72)	NA	NA	NA	NA	NA	NA	NA	No	NA	HPRC,HGSVC,1KG-ONT	Yes	NA	NA	NA	NA	NA	NA
chr18:11768979	chr18-11768979-allele131789-1	DEL	186	NA	0.3880484114977307,0.053314121037463975,0.007936507936507936,0.042743538767395624,0.065439672801636	0.395554	GNAL(0.0004266, 1.72)	GNAL(0.0004266, 1.72)	NA	NA	NA	NA	NA	NA	NA	No	NA	HPRC,HGSVC,1KG-ONT	No	NA	NA	NA	NA	NA	NA
chr18:11768993	chr18-11768993-allele131795-1	DEL	172	NA	0.01739788199697428,0.001440922190201729,0.0,0.0,0.002044989775051125	0.025709	GNAL(0.0004266, 1.72)	GNAL(0.0004266, 1.72)	NA	NA	NA	NA	NA	NA	NA	No	NA	HPRC,HGSVC,1KG-ONT	No	NA	NA	NA	NA	NA	NA
chr18:11768995	chr18-11768995-allele131796-1	DEL	109	NA	0.0045385779122541605,0.0,0.0,0.0,0.0	0.00805514	GNAL(0.0004266, 1.72)	GNAL(0.0004266, 1.72)	NA	NA	NA	NA	NA	NA	NA	No	NA	HPRC,HGSVC	No	NA	NA	NA	NA	NA	NA
chr18:11769001	chr18-11769001-allele131797-1	DEL	148	NA	0.006051437216338881,0.0,0.005952380952380952,0.0,0.0	0.00299231	GNAL(0.0004266, 1.72)	GNAL(0.0004266, 1.72)	NA	NA	NA	NA	NA	NA	NA	No	NA	HPRC,HGSVC,1KG-ONT	No	NA	NA	NA	NA	NA	NA
chr18:11769052	chr18-11769052-allele131807-1	DEL	74	NA	0.0030257186081694403,0.043227665706051875,0.026785714285714284,0.05765407554671968,0.011247443762781187	0.0184576	GNAL(0.0004266, 1.72)	GNAL(0.0004266, 1.72)	NA	NA	NA	NA	NA	NA	NA	No	NA	HPRC,HGSVC	No	NA	NA	NA	NA	NA	NA
chr18:11769052	chr18-11769052-allele131808-1	DEL	111	NA	0.15052950075642965,0.012968299711815562,0.0,0.007952286282306162,0.0	0.222437	GNAL(0.0004266, 1.72)	GNAL(0.0004266, 1.72)	NA	NA	NA	NA	NA	NA	NA	No	NA	HPRC,HGSVC	No	NA	NA	NA	NA	NA	NA
chr18:11788912	chr18-11788912-allele132031-60	INS	59	NA	0.0015128593040847202,0.0,0.0,0.0,0.0	0.00234988	GNAL(0.0004266, 1.72)	GNAL(0.0004266, 1.72)	NA	NA	NA	NA	NA	NA	NA	No	NA	HPRC,HGSVC	Yes	NA	NA	NA	NA	NA	NA
chr18:11788912	chr18-11788912-allele132030-57	INS	56	NA	0.0015128593040847202,0.002881844380403458,0.0,0.0,0.0	7.61513e-05	GNAL(0.0004266, 1.72)	GNAL(0.0004266, 1.72)	NA	NA	NA	NA	NA	NA	NA	No	NA	HPRC,HGSVC	Yes	NA	NA	NA	NA	NA	NA
chr18:11788914	chr18-11788914-allele132038-53	INS	52	NA	0.025718608169440244,0.0,0.0,0.0,0.006134969325153374	0.0353155	GNAL(0.0004266, 1.72)	GNAL(0.0004266, 1.72)	NA	NA	NA	NA	NA	NA	NA	No	NA	HPRC,HGSVC	Yes	NA	NA	NA	NA	NA	NA
chr18:11793610	chr18-11793610-allele132130-332	INS	331	NA	0.0007564296520423601,0.0,0.0,0.0019880715705765406,0.0010224948875255625	NA	GNAL(0.0004266, 1.72)	GNAL(0.0004266, 1.72)	NA	NA	NA	NA	NA	NA	NA	No	NA	HPRC,HGSVC,1KG-ONT	Yes	NA	NA	NA	NA	NA	NA
chr18:11793610	chr18-11793610-allele132129-330	INS	329	NA	0.0015128593040847202,0.01440922190201729,0.000992063492063492,0.017892644135188866,0.014314928425357873	0.00523963	GNAL(0.0004266, 1.72)	GNAL(0.0004266, 1.72)	NA	NA	NA	NA	NA	NA	NA	No	NA	HPRC,HGSVC,1KG-ONT	Yes	NA	NA	NA	NA	NA	NA
chr18:11793610	chr18-11793610-allele132128-331	INS	330	NA	0.1308623298033283,0.020172910662824207,0.0,0.011928429423459244,0.02044989775051125	0.151584	GNAL(0.0004266, 1.72)	GNAL(0.0004266, 1.72)	NA	NA	NA	NA	NA	NA	NA	No	NA	HPRC,HGSVC,1KG-ONT	Yes	NA	NA	NA	NA	NA	NA
chr18:11803725	chr18-11803725-allele132240-1	DEL	380	NA	0.0,0.0,0.0,0.003976143141153081,0.0	0.000224143	GNAL(0.0004266, 1.72)	GNAL(0.0004266, 1.72)	NA	NA	NA	NA	NA	NA	NA	No	NA	HPRC,HGSVC	No	NA	NA	NA	NA	NA	NA
chr18:11803963	chr18-11803963-allele132260-92	INS	91	NA	0.05521936459909228,0.021613832853025938,0.001984126984126984,0.002982107355864811,0.0010224948875255625	0.0635111	GNAL(0.0004266, 1.72)	GNAL(0.0004266, 1.72)	NA	NA	NA	NA	NA	NA	NA	No	NA	HPRC,HGSVC	No	NA	NA	NA	NA	NA	NA
chr18:11804105	chr18-11804105-allele132283-1	DEL	144	NA	0.019667170953101363,0.010086455331412104,0.001984126984126984,0.011928429423459244,0.002044989775051125	0.00875014	GNAL(0.0004266, 1.72)	GNAL(0.0004266, 1.72)	NA	NA	NA	NA	NA	NA	NA	No	NA	HPRC,HGSVC	No	NA	NA	NA	NA	NA	NA
chr18:11804105	chr18-11804105-allele132287-145	INS	144	NA	0.0007564296520423601,0.0,0.0,0.0,0.0	0.000918741	GNAL(0.0004266, 1.72)	GNAL(0.0004266, 1.72)	NA	NA	NA	NA	NA	NA	NA	No	NA	HPRC,HGSVC,1KG-ONT	No	NA	NA	NA	NA	NA	NA
chr18:11804105	chr18-11804105-allele132284-1	DEL	288	NA	0.0037821482602118004,0.001440922190201729,0.0,0.0,0.0	0.00462462	GNAL(0.0004266, 1.72)	GNAL(0.0004266, 1.72)	NA	NA	NA	NA	NA	NA	NA	No	NA	HPRC,HGSVC,1KG-ONT	No	NA	NA	NA	NA	NA	NA
chr18:11804146	chr18-11804146-allele132292-145	INS	144	NA	0.012859304084720122,0.002881844380403458,0.0,0.005964214711729622,0.014314928425357873	0.00255904	GNAL(0.0004266, 1.72)	GNAL(0.0004266, 1.72)	NA	NA	NA	NA	NA	NA	NA	No	NA	HPRC,HGSVC,1KG-ONT	No	NA	NA	NA	NA	NA	NA
chr18:11804146	chr18-11804146-allele132297-193	INS	192	NA	0.0,0.0,0.001984126984126984,0.0,0.0	NA	GNAL(0.0004266, 1.72)	GNAL(0.0004266, 1.72)	NA	NA	NA	NA	NA	NA	NA	No	NA	HPRC,HGSVC,1KG-ONT	No	NA	NA	NA	NA	NA	NA
chr18:11804241	chr18-11804241-allele132311-817	INS	816	NA	0.0007564296520423601,0.0,0.001984126984126984,0.0,0.0	NA	GNAL(0.0004266, 1.72)	GNAL(0.0004266, 1.72)	NA	NA	NA	NA	NA	NA	NA	No	NA	No	No	NA	NA	NA	NA	NA	NA
chr18:11804242	chr18-11804242-allele132313-817	INS	816	NA	0.0,0.0,0.0,0.0009940357852882703,0.0	NA	GNAL(0.0004266, 1.72)	GNAL(0.0004266, 1.72)	NA	NA	NA	NA	NA	NA	NA	No	NA	No	No	NA	NA	NA	NA	NA	NA
chr18:11804297	chr18-11804297-allele132326-93	INS	92	NA	0.006051437216338881,0.0,0.0,0.010934393638170975,0.0	0.000732246	GNAL(0.0004266, 1.72)	GNAL(0.0004266, 1.72)	NA	NA	NA	NA	NA	NA	NA	No	NA	HPRC,HGSVC	No	NA	NA	NA	NA	NA	NA
chr18:11804297	chr18-11804297-allele132327-189	INS	188	NA	0.012859304084720122,0.0,0.002976190476190476,0.0,0.0	0.0173872	GNAL(0.0004266, 1.72)	GNAL(0.0004266, 1.72)	NA	NA	NA	NA	NA	NA	NA	No	NA	HPRC,HGSVC,1KG-ONT	No	NA	NA	NA	NA	NA	NA
chr18:11804345	chr18-11804345-allele132334-141	INS	140	NA	0.20499243570347958,0.08069164265129683,0.2857142857142857,0.15208747514910537,0.24948875255623723	NA	GNAL(0.0004266, 1.72)	GNAL(0.0004266, 1.72)	NA	NA	NA	NA	NA	NA	NA	No	NA	HPRC,HGSVC,1KG-ONT	No	NA	NA	NA	NA	NA	NA
chr18:11804434	chr18-11804434-allele132345-1	DEL	336	NA	0.0022692889561270802,0.0,0.0,0.0,0.0	0.00377908	GNAL(0.0004266, 1.72)	GNAL(0.0004266, 1.72)	NA	NA	NA	NA	NA	NA	NA	No	NA	HPRC,HGSVC,1KG-ONT	No	NA	NA	NA	NA	NA	NA
chr18:11804492	chr18-11804492-allele132350-100	INS	99	NA	0.06883509833585477,0.04899135446685879,0.025793650793650792,0.05268389662027833,0.014314928425357873	0.0135687	GNAL(0.0004266, 1.72)	GNAL(0.0004266, 1.72)	NA	NA	NA	NA	NA	NA	NA	No	NA	HPRC,HGSVC,1KG-ONT	No	NA	NA	NA	NA	NA	NA
chr18:11804530	chr18-11804530-allele132351-1	DEL	240	NA	0.0007564296520423601,0.0,0.003968253968253968,0.0,0.0	NA	GNAL(0.0004266, 1.72)	GNAL(0.0004266, 1.72)	NA	NA	NA	NA	NA	NA	NA	No	NA	HPRC,HGSVC,1KG-ONT	No	NA	NA	NA	NA	NA	NA
chr18:11804546	chr18-11804546-allele132352-196	INS	195	NA	0.009833585476550681,0.002881844380403458,0.000992063492063492,0.0009940357852882703,0.002044989775051125	0.00835456	GNAL(0.0004266, 1.72)	GNAL(0.0004266, 1.72)	NA	NA	NA	NA	NA	NA	NA	No	NA	HPRC,HGSVC,1KG-ONT	No	NA	NA	NA	NA	NA	NA
chr18:11804767	chr18-11804767-allele132361-145	INS	144	NA	0.0,0.0,0.00496031746031746,0.0,0.0	0.000408842	GNAL(0.0004266, 1.72)	GNAL(0.0004266, 1.72)	NA	NA	NA	NA	NA	NA	NA	No	NA	HPRC,HGSVC,1KG-ONT	No	NA	NA	NA	NA	NA	NA
chr18:11804825	chr18-11804825-allele132370-97	INS	96	NA	0.02042360060514372,0.0,0.0,0.0,0.006134969325153374	0.0260574	GNAL(0.0004266, 1.72)	GNAL(0.0004266, 1.72)	NA	NA	NA	NA	NA	NA	NA	No	NA	HPRC,HGSVC	No	NA	NA	NA	NA	NA	NA
chr18:11804872	chr18-11804872-allele132377-146	INS	145	NA	0.009833585476550681,0.001440922190201729,0.0,0.0019880715705765406,0.00408997955010225	0.00736987	GNAL(0.0004266, 1.72)	GNAL(0.0004266, 1.72)	NA	NA	NA	NA	NA	NA	NA	No	NA	HPRC,HGSVC,1KG-ONT	No	NA	NA	NA	NA	NA	NA
chr18:11804901	chr18-11804901-allele132381-146	INS	145	NA	0.0,0.0,0.0,0.002982107355864811,0.0010224948875255625	0.000224143	GNAL(0.0004266, 1.72)	GNAL(0.0004266, 1.72)	NA	NA	NA	NA	NA	NA	NA	No	NA	HPRC,HGSVC,1KG-ONT	No	NA	NA	NA	NA	NA	NA
chr18:11804950	chr18-11804950-allele132389-193	INS	192	NA	0.0,0.0,0.00992063492063492,0.0,0.0	0.00122989	GNAL(0.0004266, 1.72)	GNAL(0.0004266, 1.72)	NA	NA	NA	NA	NA	NA	NA	No	NA	HPRC,HGSVC,1KG-ONT	No	NA	NA	NA	NA	NA	NA
chr18:11805054	chr18-11805054-allele132399-97	INS	96	NA	0.06732223903177005,0.011527377521613832,0.000992063492063492,0.011928429423459244,0.019427402862985686	0.0606699	GNAL(0.0004266, 1.72)	GNAL(0.0004266, 1.72)	NA	NA	NA	NA	NA	NA	NA	No	NA	HGSVC	No	NA	NA	NA	NA	NA	NA
chr18:11805087	chr18-11805087-allele132404-148	INS	147	NA	0.03177004538577912,0.002881844380403458,0.0,0.0,0.0	0.0536233	GNAL(0.0004266, 1.72)	GNAL(0.0004266, 1.72)	NA	NA	NA	NA	NA	NA	NA	No	NA	HPRC,HGSVC,1KG-ONT	No	NA	NA	NA	NA	NA	NA
chr18:11805087	chr18-11805087-allele132405-100	INS	99	NA	0.01664145234493192,0.001440922190201729,0.0,0.0,0.0010224948875255625	0.0262368	GNAL(0.0004266, 1.72)	GNAL(0.0004266, 1.72)	NA	NA	NA	NA	NA	NA	NA	No	NA	HGSVC	No	NA	NA	NA	NA	NA	NA
chr18:11805174	chr18-11805174-allele132416-94	INS	93	NA	0.0030257186081694403,0.002881844380403458,0.0,0.0,0.0	0.00206069	GNAL(0.0004266, 1.72)	GNAL(0.0004266, 1.72)	NA	NA	NA	NA	NA	NA	NA	No	NA	HGSVC	No	NA	NA	NA	NA	NA	NA
chr18:11826236	chr18-11826236-allele132682-97	INS	96	NA	0.0030257186081694403,0.001440922190201729,0.0,0.0,0.0	0.00328379	GNAL(0.0004266, 1.72)	GNAL(0.0004266, 1.72)	NA	NA	NA	NA	NA	NA	NA	No	NA	HGSVC	No	NA	NA	NA	NA	NA	NA
chr18:11826236	chr18-11826236-allele132681-65	INS	64	NA	0.0015128593040847202,0.0,0.0,0.0,0.0010224948875255625	0.00077342	GNAL(0.0004266, 1.72)	GNAL(0.0004266, 1.72)	NA	NA	NA	NA	NA	NA	NA	No	NA	No	No	NA	NA	NA	NA	NA	NA
chr18:11826260	chr18-11826260-allele132685-1	DEL	64	NA	0.037065052950075644,0.0,0.0,0.0009940357852882703,0.0	0.0652733	GNAL(0.0004266, 1.72)	GNAL(0.0004266, 1.72)	NA	NA	NA	NA	NA	NA	NA	No	NA	HGSVC	No	NA	NA	NA	NA	NA	NA
chr18:11826269	chr18-11826269-allele132686-1	DEL	99	0.975444	0.3744326777609682,0.8314121037463977,0.6676587301587301,0.7793240556660039,0.689161554192229	0.239768	GNAL(0.0004266, 1.72)	GNAL(0.0004266, 1.72)	NA	NA	NA	NA	NA	NA	NA	No	NA	HPRC,HGSVC,1KG-ONT	No	ENSG00000101624.11(0.016641717384512904)	Metabolite levels(GNAL, rs1786573, 3E-8, 0.7322954663705421)	Acute pancreatitis(1.06%, 3.55%, 0.29, [0.11;0.81], 0.016284),Anemia in chronic kidney disease(1.59%, 4.26%, 0.36, [0.15;0.87], 0.031733),Blindness AND/OR vision impairment level(1.24%, 3.90%, 0.31, [0.12;0.81], 0.019757),Chronic kidney disease stage 4(1.24%, 3.55%, 0.34, [0.13;0.91], 0.034874),Chronic rhinitis(8.48%, 3.55%, 2.52, [1.26;5.06], 0.006084),Chronic sinusitis(12.01%, 7.45%, 1.7, [1.02;2.83], 0.043346),Combined form of senile cataract(1.77%, 4.26%, 0.41, [0.17;0.95], 0.039164),Derangement of knee(2.65%, 0.35%, 7.65, [1.01;58.21], 0.02811),Hypoglycemia due to type 2 diabetes mellitus(0.53%, 2.48%, 0.21, [0.05;0.82], 0.018797),Lumbago with sciatica(6.54%, 10.64%, 0.59, [0.36;0.97], 0.042661),Mixed hyperlipidemia(9.19%, 13.83%, 0.63, [0.41;0.98], 0.045247),Morbid obesity(20.67%, 27.30%, 0.69, [0.5;0.97], 0.037094),Onychogryposis(0.53%, 2.48%, 0.21, [0.05;0.82], 0.018797),Pulmonary embolism with pulmonary infarction(0.71%, 2.48%, 0.28, [0.08;0.96], 0.048496)	NA	NA	NA
chr18:11855828	chr18-11855828-allele133021-1	DEL	819	NA	0.08850226928895613,0.005763688760806916,0.001984126984126984,0.0,0.0	0.143266	GNAL(0.0004266, 1.72)	GNAL(0.0004266, 1.72)	NA	NA	NA	NA	NA	NA	NA	No	NA	HPRC,HGSVC,1KG-ONT	Yes	NA	NA	NA	NA	NA	NA
chr18:11865090	chr18-11865090-allele133121-1	DEL	1821	NA	0.1686838124054463,0.01585014409221902,0.0,0.0009940357852882703,0.0	0.257363	GNAL(0.0004266, 1.72)	GNAL(0.0004266, 1.72)	NA	NA	NA	NA	NA	NA	NA	No	NA	HPRC,HGSVC,1KG-ONT	Yes	NA	NA	NA	NA	NA	NA
chr18:11874556	chr18-11874556-allele133246-457	INS	456	NA	0.03252647503782148,0.005763688760806916,0.000992063492063492,0.005964214711729622,0.003067484662576687	0.0353901	GNAL(0.0004266, 1.72)	GNAL(0.0004266, 1.72)	NA	NA	NA	NA	NA	NA	NA	No	NA	HPRC,HGSVC,1KG-ONT	Yes	NA	NA	NA	NA	NA	NA
chr18:11874556	chr18-11874556-allele133256-457	INS	456	NA	0.0,0.0,0.0,0.0009940357852882703,0.0	NA	GNAL(0.0004266, 1.72)	GNAL(0.0004266, 1.72)	NA	NA	NA	NA	NA	NA	NA	No	NA	HPRC,HGSVC,1KG-ONT	Yes	NA	NA	NA	NA	NA	NA
chr18:11874556	chr18-11874556-allele133253-457	INS	456	NA	0.012102874432677761,0.0,0.0,0.0009940357852882703,0.0	0.0199352	GNAL(0.0004266, 1.72)	GNAL(0.0004266, 1.72)	NA	NA	NA	NA	NA	NA	NA	No	NA	HPRC,HGSVC,1KG-ONT	Yes	NA	NA	NA	NA	NA	NA
chr18:11874556	chr18-11874556-allele133258-457	INS	456	NA	0.006051437216338881,0.001440922190201729,0.0,0.0,0.0	0.00875367	GNAL(0.0004266, 1.72)	GNAL(0.0004266, 1.72)	NA	NA	NA	NA	NA	NA	NA	No	NA	HPRC,HGSVC,1KG-ONT	Yes	NA	NA	NA	NA	NA	NA
chr18:11874556	chr18-11874556-allele133252-457	INS	456	NA	0.015128593040847202,0.001440922190201729,0.0,0.0,0.0	0.0253758	GNAL(0.0004266, 1.72)	GNAL(0.0004266, 1.72)	NA	NA	NA	NA	NA	NA	NA	No	NA	HPRC,HGSVC,1KG-ONT	Yes	NA	NA	NA	NA	NA	NA
chr18:11874556	chr18-11874556-allele133254-457	INS	456	NA	0.0022692889561270802,0.0,0.0,0.0,0.0	0.00377908	GNAL(0.0004266, 1.72)	GNAL(0.0004266, 1.72)	NA	NA	NA	NA	NA	NA	NA	No	NA	HPRC,HGSVC,1KG-ONT	Yes	NA	NA	NA	NA	NA	NA
chr18:11874556	chr18-11874556-allele133267-458	INS	457	NA	0.0,0.001440922190201729,0.0,0.0,0.0	NA	GNAL(0.0004266, 1.72)	GNAL(0.0004266, 1.72)	NA	NA	NA	NA	NA	NA	NA	No	NA	HPRC,HGSVC,1KG-ONT	Yes	NA	NA	NA	NA	NA	NA
chr18:11874556	chr18-11874556-allele133251-457	INS	456	NA	0.040090771558245086,0.002881844380403458,0.0,0.0,0.0010224948875255625	0.0664518	GNAL(0.0004266, 1.72)	GNAL(0.0004266, 1.72)	NA	NA	NA	NA	NA	NA	NA	No	NA	HPRC,HGSVC,1KG-ONT	Yes	NA	NA	NA	NA	NA	NA
chr18:11874556	chr18-11874556-allele133265-458	INS	457	NA	0.0007564296520423601,0.0,0.0,0.0,0.0	0.000918741	GNAL(0.0004266, 1.72)	GNAL(0.0004266, 1.72)	NA	NA	NA	NA	NA	NA	NA	No	NA	HPRC,HGSVC,1KG-ONT	Yes	NA	NA	NA	NA	NA	NA
chr18:11874556	chr18-11874556-allele133247-456	INS	455	NA	0.01059001512859304,0.001440922190201729,0.0,0.0009940357852882703,0.0010224948875255625	0.0135033	GNAL(0.0004266, 1.72)	GNAL(0.0004266, 1.72)	NA	NA	NA	NA	NA	NA	NA	No	NA	HPRC,HGSVC,1KG-ONT	Yes	NA	NA	NA	NA	NA	NA
chr18:11874556	chr18-11874556-allele133248-456	INS	455	NA	0.00529500756429652,0.021613832853025938,0.00496031746031746,0.039761431411530816,0.006134969325153374	0.00498619	GNAL(0.0004266, 1.72)	GNAL(0.0004266, 1.72)	NA	NA	NA	NA	NA	NA	NA	No	NA	HPRC,HGSVC,1KG-ONT	Yes	NA	NA	NA	NA	NA	NA
chr18:11874556	chr18-11874556-allele133255-458	INS	457	NA	0.0007564296520423601,0.0,0.0,0.0,0.0	0.000918741	GNAL(0.0004266, 1.72)	GNAL(0.0004266, 1.72)	NA	NA	NA	NA	NA	NA	NA	No	NA	HPRC,HGSVC,1KG-ONT	Yes	NA	NA	NA	NA	NA	NA
chr18:11874556	chr18-11874556-allele133245-458	INS	457	NA	0.01664145234493192,0.005763688760806916,0.00496031746031746,0.02385685884691849,0.00408997955010225	0.0013463	GNAL(0.0004266, 1.72)	GNAL(0.0004266, 1.72)	NA	NA	NA	NA	NA	NA	NA	No	NA	HPRC,HGSVC,1KG-ONT	Yes	NA	NA	NA	NA	NA	NA
chr18:11874556	chr18-11874556-allele133244-457	INS	456	NA	0.7481089258698941,0.7809798270893372,0.9087301587301587,0.7365805168986084,0.8466257668711656	0.0161898	GNAL(0.0004266, 1.72)	GNAL(0.0004266, 1.72)	NA	NA	NA	NA	NA	NA	NA	No	NA	HPRC,HGSVC,1KG-ONT	Yes	NA	NA	NA	NA	NA	NA
chr18:11874556	chr18-11874556-allele133257-455	INS	454	NA	0.0,0.0,0.0,0.0019880715705765406,0.0	NA	GNAL(0.0004266, 1.72)	GNAL(0.0004266, 1.72)	NA	NA	NA	NA	NA	NA	NA	No	NA	HPRC,HGSVC,1KG-ONT	Yes	NA	NA	NA	NA	NA	NA
chr18:11874556	chr18-11874556-allele133250-457	INS	456	NA	0.01059001512859304,0.005763688760806916,0.005952380952380952,0.006958250497017893,0.009202453987730062	0.000279221	GNAL(0.0004266, 1.72)	GNAL(0.0004266, 1.72)	NA	NA	NA	NA	NA	NA	NA	No	NA	HPRC,HGSVC,1KG-ONT	Yes	NA	NA	NA	NA	NA	NA
chr18:11874556	chr18-11874556-allele133249-458	INS	457	NA	0.024962178517397883,0.023054755043227664,0.0,0.012922465208747515,0.0081799591002045	0.0075106	GNAL(0.0004266, 1.72)	GNAL(0.0004266, 1.72)	NA	NA	NA	NA	NA	NA	NA	No	NA	HPRC,HGSVC,1KG-ONT	Yes	NA	NA	NA	NA	NA	NA
chr18:11879993	chr18-11879993-allele133355-1	DEL	133	NA	0.0,0.0,0.021825396825396824,0.002982107355864811,0.02556237218813906	0.0087537	GNAL(0.0004266, 1.72)	GNAL(0.0004266, 1.72)	NA	NA	NA	NA	NA	NA	NA	No	NA	HPRC,1KG-ONT	No	NA	NA	NA	NA	NA	NA
chr18:11880054	chr18-11880054-allele133358-1	DEL	312	NA	0.0022692889561270802,0.01729106628242075,0.08333333333333333,0.0009940357852882703,0.065439672801636	0.0260882	GNAL(0.0004266, 1.72)	GNAL(0.0004266, 1.72)	NA	NA	NA	NA	NA	NA	NA	No	NA	HPRC,HGSVC,1KG-ONT	No	NA	NA	NA	NA	NA	NA
chr18:11924419	chr18-11924419-allele134079-53	INS	52	NA	0.0,0.007204610951008645,0.001984126984126984,0.03479125248508946,0.0010224948875255625	0.0074513	NA	NA	NA	NA	NA	NA	NA	NA	NA	No	NA	HPRC,HGSVC,1KG-ONT	Yes	NA	NA	NA	NA	NA	NA
chr18:11924419	chr18-11924419-allele134081-60	INS	59	NA	0.0007564296520423601,0.007204610951008645,0.008928571428571428,0.0019880715705765406,0.019427402862985686	0.00474075	NA	NA	NA	NA	NA	NA	NA	NA	NA	No	NA	HPRC,HGSVC,1KG-ONT	Yes	NA	NA	NA	NA	NA	NA
chr18:11924419	chr18-11924419-allele134080-57	INS	56	NA	0.0030257186081694403,0.0,0.0,0.0,0.0	0.00520636	NA	NA	NA	NA	NA	NA	NA	NA	NA	No	NA	HPRC,HGSVC,1KG-ONT	Yes	NA	NA	NA	NA	NA	NA
chr18:11924420	chr18-11924420-allele134082-52	INS	51	NA	0.025718608169440244,0.004322766570605188,0.022817460317460316,0.02584493041749503,0.005112474437627812	0.0023935	NA	NA	NA	NA	NA	NA	NA	NA	NA	No	NA	HPRC,HGSVC,1KG-ONT	Yes	NA	NA	NA	NA	NA	NA
chr18:11924442	chr18-11924442-allele134087-61	INS	60	NA	0.01739788199697428,0.1138328530259366,0.01488095238095238,0.006958250497017893,0.02044989775051125	0.00366739	NA	NA	NA	NA	NA	NA	NA	NA	NA	No	NA	HPRC,HGSVC,1KG-ONT	Yes	NA	NA	NA	NA	NA	NA
chr18:11924442	chr18-11924442-allele134088-65	INS	64	NA	0.0007564296520423601,0.010086455331412104,0.001984126984126984,0.0,0.0	0.000199544	NA	NA	NA	NA	NA	NA	NA	NA	NA	No	NA	HPRC,HGSVC,1KG-ONT	Yes	NA	NA	NA	NA	NA	NA
chr18:11924442	chr18-11924442-allele134086-57	INS	56	NA	0.01588502269288956,0.005763688760806916,0.005952380952380952,0.0,0.0	0.0134817	NA	NA	NA	NA	NA	NA	NA	NA	NA	No	NA	HPRC,HGSVC,1KG-ONT	Yes	NA	NA	NA	NA	NA	NA
chr18:11924442	chr18-11924442-allele134091-73	INS	72	NA	0.0,0.0,0.001984126984126984,0.0019880715705765406,0.002044989775051125	0.000593574	NA	NA	NA	NA	NA	NA	NA	NA	NA	No	NA	HPRC,HGSVC,1KG-ONT	Yes	NA	NA	NA	NA	NA	NA
chr18:11924442	chr18-11924442-allele134105-53	INS	52	NA	0.00529500756429652,0.0,0.0,0.010934393638170975,0.0	0.000118614	NA	NA	NA	NA	NA	NA	NA	NA	NA	No	NA	HPRC,HGSVC,1KG-ONT	Yes	NA	NA	NA	NA	NA	NA
chr18:11924442	chr18-11924442-allele134085-53	INS	52	NA	0.01059001512859304,0.021613832853025938,0.04662698412698413,0.032803180914512925,0.027607361963190184	0.00898605	NA	NA	NA	NA	NA	NA	NA	NA	NA	No	NA	HPRC,HGSVC,1KG-ONT	Yes	NA	NA	NA	NA	NA	NA
chr18:11924442	chr18-11924442-allele134089-69	INS	68	NA	0.0,0.020172910662824207,0.000992063492063492,0.0,0.006134969325153374	0.00327033	NA	NA	NA	NA	NA	NA	NA	NA	NA	No	NA	HPRC,HGSVC,1KG-ONT	Yes	NA	NA	NA	NA	NA	NA
chr18:11924442	chr18-11924442-allele134090-57	INS	56	NA	0.006051437216338881,0.010086455331412104,0.0,0.0,0.0	0.00230281	NA	NA	NA	NA	NA	NA	NA	NA	NA	No	NA	HPRC,HGSVC,1KG-ONT	Yes	NA	NA	NA	NA	NA	NA
chr18:11924456	chr18-11924456-allele134118-60	INS	59	NA	0.3290468986384266,0.43515850144092216,0.5049603174603174,0.18190854870775347,0.2822085889570552	NA	NA	NA	NA	NA	NA	NA	NA	NA	NA	No	NA	HPRC,HGSVC,1KG-ONT	Yes	NA	NA	NA	NA	NA	NA
chr18:11932521	chr18-11932521-allele134184-75	INS	74	NA	0.012859304084720122,0.004322766570605188,0.0,0.0,0.011247443762781187	0.00610726	NA	NA	NA	NA	NA	NA	NA	NA	NA	No	NA	HPRC,1KG-ONT	No	NA	NA	NA	NA	NA	NA
chr18:11940297	chr18-11940297-allele134423-87	INS	86	NA	0.0,0.021613832853025938,0.0,0.004970178926441352,0.002044989775051125	0.00355365	NA	NA	NA	NA	NA	NA	NA	NA	NA	No	ID=chr18_11940262_11940334;MOTIFS=AAAG;STRUC=(AAAG)n	HPRC,HGSVC,1KG-ONT	No	NA	NA	NA	NA	NA	NA
chr18:11940305	chr18-11940305-allele134424-81	INS	80	NA	0.0,0.005763688760806916,0.000992063492063492,0.017892644135188866,0.006134969325153374	0.00485128	NA	NA	NA	NA	NA	NA	NA	NA	NA	No	ID=chr18_11940262_11940334;MOTIFS=AAAG;STRUC=(AAAG)n	HPRC,HGSVC,1KG-ONT	No	NA	NA	NA	NA	NA	NA
chr18:11940307	chr18-11940307-allele134427-100	INS	99	NA	0.0,0.0,0.001984126984126984,0.0,0.0	NA	NA	NA	NA	NA	NA	NA	NA	NA	NA	No	ID=chr18_11940262_11940334;MOTIFS=AAAG;STRUC=(AAAG)n	HPRC,HGSVC,1KG-ONT	No	NA	NA	NA	NA	NA	NA
chr18:11940309	chr18-11940309-allele134428-57	INS	56	NA	0.0,0.001440922190201729,0.0,0.0,0.0	NA	NA	NA	NA	NA	NA	NA	NA	NA	NA	No	ID=chr18_11940262_11940334;MOTIFS=AAAG;STRUC=(AAAG)n	HPRC,HGSVC,1KG-ONT	No	NA	NA	NA	NA	NA	NA
chr18:11940309	chr18-11940309-allele134429-53	INS	52	NA	0.01059001512859304,0.0,0.0,0.0009940357852882703,0.0	0.0171373	NA	NA	NA	NA	NA	NA	NA	NA	NA	No	ID=chr18_11940262_11940334;MOTIFS=AAAG;STRUC=(AAAG)n	HPRC,HGSVC,1KG-ONT	No	NA	NA	NA	NA	NA	NA
chr18:11940309	chr18-11940309-allele134432-93	INS	92	NA	0.0022692889561270802,0.0,0.005952380952380952,0.005964214711729622,0.006134969325153374	0.000257155	NA	NA	NA	NA	NA	NA	NA	NA	NA	No	ID=chr18_11940262_11940334;MOTIFS=AAAG;STRUC=(AAAG)n	HPRC,HGSVC,1KG-ONT	No	NA	NA	NA	NA	NA	NA
chr18:11940309	chr18-11940309-allele134431-61	INS	60	NA	0.0015128593040847202,0.0,0.0,0.0,0.0	0.00234988	NA	NA	NA	NA	NA	NA	NA	NA	NA	No	ID=chr18_11940262_11940334;MOTIFS=AAAG;STRUC=(AAAG)n	HPRC,HGSVC,1KG-ONT	No	NA	NA	NA	NA	NA	NA
chr18:11940309	chr18-11940309-allele134433-88	INS	87	NA	0.0,0.0,0.000992063492063492,0.0,0.00408997955010225	0.000408842	NA	NA	NA	NA	NA	NA	NA	NA	NA	No	ID=chr18_11940262_11940334;MOTIFS=AAAG;STRUC=(AAAG)n	HPRC,HGSVC,1KG-ONT	No	NA	NA	NA	NA	NA	NA
chr18:11940309	chr18-11940309-allele134430-108	INS	107	NA	0.0,0.002881844380403458,0.000992063492063492,0.005964214711729622,0.011247443762781187	0.00308022	NA	NA	NA	NA	NA	NA	NA	NA	NA	No	ID=chr18_11940262_11940334;MOTIFS=AAAG;STRUC=(AAAG)n	HPRC,HGSVC	No	NA	NA	NA	NA	NA	NA
chr18:11959476	chr18-11959476-allele134731-1	DEL	76	NA	0.5423600605143721,0.41210374639769454,0.2013888888888889,0.1918489065606362,0.19734151329243355	0.189191	NA	NA	NA	NA	NA	NA	NA	NA	NA	No	NA	HPRC,HGSVC,1KG-ONT	No	NA	NA	NA	NA	NA	NA
chr18:11959476	chr18-11959476-allele134730-77	INS	76	NA	0.009077155824508321,0.008645533141210375,0.05654761904761905,0.02186878727634195,0.019427402862985686	0.00747689	NA	NA	NA	NA	NA	NA	NA	NA	NA	No	NA	HGSVC	No	NA	NA	NA	NA	NA	NA
chr18:11959573	chr18-11959573-allele134735-1	DEL	75	NA	0.0007564296520423601,0.0,0.0,0.0,0.0	0.000918741	NA	NA	NA	NA	NA	NA	NA	NA	NA	No	NA	HPRC,HGSVC,1KG-ONT	No	NA	NA	NA	NA	NA	NA
chr18:11959580	chr18-11959580-allele134736-1	DEL	116	0.955984	0.19818456883509833,0.15994236311239193,0.42162698412698413,0.12027833001988071,0.3210633946830266	0.0108276	NA	NA	NA	NA	NA	NA	NA	NA	NA	No	NA	HPRC,HGSVC	No	NA	Hematocrit(MPPE1 - IMPA2, rs184803346, 3E-10, 0.5149120133600795)	Brachial radiculitis(7.52%, 3.87%, 2.02, [1.1;3.71], 0.024471),Bronchiectasis(2.94%, 0.92%, 3.26, [1.08;9.8], 0.045055),Chlamydial infection(2.61%, 0.74%, 3.61, [1.08;12.09], 0.03433),Cholelithiasis without obstruction(3.59%, 1.29%, 2.85, [1.09;7.43], 0.043641),Chronic intractable migraine without aura(2.94%, 0.37%, 8.18, [1.76;38.12], 0.002459),Enthesopathy of lower limb(3.27%, 0.55%, 6.07, [1.66;22.23], 0.003058),Gallbladder calculus with acute cholecystitis and no obstruction(3.92%, 0.18%, 22.08, [2.86;170.66], 3.7e-05),Hidradenitis(2.94%, 0.74%, 4.08, [1.25;13.35], 0.0178),Hypercalcemia(6.86%, 3.32%, 2.15, [1.12;4.09], 0.025334),Hypersomnia(3.27%, 7.38%, 0.42, [0.21;0.86], 0.014832),Hypothyroidism(5.56%, 9.41%, 0.57, [0.32;1.0], 0.04892),Metabolic syndrome X(4.25%, 1.66%, 2.63, [1.11;6.22], 0.040083),Non-toxic uninodular goiter(4.58%, 9.04%, 0.48, [0.26;0.89], 0.019867),Preinfarction syndrome(0.33%, 2.21%, 0.15, [0.02;1.12], 0.038954),Scar conditions and fibrosis of skin(5.23%, 2.40%, 2.25, [1.07;4.73], 0.046999),Sleep disorder(2.94%, 7.93%, 0.35, [0.17;0.73], 0.002815),Tubulointerstitial nephritis(2.61%, 0.37%, 7.25, [1.53;34.35], 0.005728)	NA	NA	NA
chr18:11959590	chr18-11959590-allele134737-161	INS	160	NA	0.0,0.004322766570605188,0.000992063492063492,0.0019880715705765406,0.0	0.000593574	NA	NA	NA	NA	NA	NA	NA	NA	NA	No	NA	No	No	NA	NA	NA	NA	NA	NA
chr18:11971917	chr18-11971917-allele135024-1	DEL	321	NA	0.23751891074130105,0.01729106628242075,0.0,0.003976143141153081,0.0	0.347433	NA	NA	NA	NA	NA	NA	NA	NA	NA	No	NA	HPRC,HGSVC,1KG-ONT	Yes	NA	NA	NA	NA	NA	NA
chr18:11984567	chr18-11984567-allele135254-1	DEL	128	NA	0.00529500756429652,0.0,0.0,0.0,0.0	0.00947665	IMPA2(5.7194e-08, 1.225)	NA	NA	NA	NA	NA	NA	NA	NA	No	NA	HGSVC	Yes	NA	NA	NA	NA	NA	NA
chr18:12024805	chr18-12024805-allele135936-323	INS	322	NA	0.0022692889561270802,0.001440922190201729,0.0,0.0,0.0	0.0019853	IMPA2(5.7194e-08, 1.225)	NA	NA	NA	NA	NA	NA	NA	NA	No	NA	No	Yes	NA	NA	NA	NA	NA	NA
chr18:12029272	chr18-12029272-allele135996-1302	INS	1301	NA	0.059001512859304085,0.001440922190201729,0.008928571428571428,0.0009940357852882703,0.0	0.0847422	IMPA2(5.7194e-08, 1.225)	NA	NA	NA	NA	NA	NA	NA	NA	No	NA	HPRC,HGSVC,1KG-ONT	No	NA	NA	NA	NA	NA	NA
chr18:12071526	chr18-12071526-allele136515-182	INS	181	NA	0.01664145234493192,0.001440922190201729,0.006944444444444444,0.0,0.0010224948875255625	0.0157279	NA	NA	NA	NA	NA	NA	NA	NA	NA	Yes	NA	HPRC,HGSVC	Yes	NA	NA	NA	NA	NA	NA
chr18:12094362	chr18-12094362-allele136749-289	INS	288	NA	0.0,0.001440922190201729,0.0,0.0,0.0010224948875255625	NA	NA	NA	NA	NA	NA	NA	NA	NA	NA	No	NA	HPRC,HGSVC,1KG-ONT	Yes	NA	NA	NA	NA	NA	NA
chr18:12094377	chr18-12094377-allele136750-1	DEL	146	NA	0.1157337367624811,0.005763688760806916,0.0,0.0,0.00408997955010225	0.18352	NA	NA	NA	NA	NA	NA	NA	NA	NA	No	NA	HPRC,HGSVC,1KG-ONT	No	NA	NA	NA	NA	NA	NA
chr18:12094452	chr18-12094452-allele136754-100	INS	99	NA	0.0007564296520423601,0.0,0.0,0.0,0.0	0.000918741	NA	NA	NA	NA	NA	NA	NA	NA	NA	No	NA	HPRC,HGSVC	Yes	NA	NA	NA	NA	NA	NA
chr18:12094452	chr18-12094452-allele136753-99	INS	98	NA	0.17473524962178516,0.30979827089337175,0.13293650793650794,0.22465208747514911,0.2249488752556237	0.00454829	NA	NA	NA	NA	NA	NA	NA	NA	NA	No	NA	HPRC,HGSVC	Yes	NA	NA	NA	NA	NA	NA
chr18:12094453	chr18-12094453-allele136756-310	INS	309	NA	0.0030257186081694403,0.008645533141210375,0.005952380952380952,0.007952286282306162,0.017382413087934562	0.00243897	NA	NA	NA	NA	NA	NA	NA	NA	NA	No	NA	HPRC,HGSVC,1KG-ONT	Yes	NA	NA	NA	NA	NA	NA
chr18:12094453	chr18-12094453-allele136757-304	INS	303	NA	0.0022692889561270802,0.012968299711815562,0.01488095238095238,0.004970178926441352,0.017382413087934562	0.00485763	NA	NA	NA	NA	NA	NA	NA	NA	NA	No	NA	HPRC,HGSVC,1KG-ONT	Yes	NA	NA	NA	NA	NA	NA
chr18:12094458	chr18-12094458-allele136758-99	INS	98	NA	0.0015128593040847202,0.0,0.04365079365079365,0.0,0.012269938650306749	0.00754239	NA	NA	NA	NA	NA	NA	NA	NA	NA	No	NA	HPRC,HGSVC	Yes	NA	NA	NA	NA	NA	NA
chr18:12094524	chr18-12094524-allele136772-406	INS	405	NA	0.0,0.0,0.013888888888888888,0.0,0.0	0.00199905	NA	NA	NA	NA	NA	NA	NA	NA	NA	No	NA	HPRC,HGSVC,1KG-ONT	Yes	NA	NA	NA	NA	NA	NA
chr18:12094524	chr18-12094524-allele136771-60	INS	59	NA	0.015128593040847202,0.002881844380403458,0.0,0.0,0.0	0.0234731	NA	NA	NA	NA	NA	NA	NA	NA	NA	No	NA	HGSVC,1KG-ONT	Yes	NA	NA	NA	NA	NA	NA
chr18:12094524	chr18-12094524-allele136774-64	INS	63	NA	0.0007564296520423601,0.0,0.0,0.0,0.0	0.000918741	NA	NA	NA	NA	NA	NA	NA	NA	NA	No	NA	HGSVC,1KG-ONT	Yes	NA	NA	NA	NA	NA	NA
chr18:12094524	chr18-12094524-allele136775-313	INS	312	NA	0.0015128593040847202,0.012968299711815562,0.006944444444444444,0.0019880715705765406,0.00408997955010225	0.00156852	NA	NA	NA	NA	NA	NA	NA	NA	NA	No	NA	HPRC,HGSVC,1KG-ONT	Yes	NA	NA	NA	NA	NA	NA
chr18:12094524	chr18-12094524-allele136773-408	INS	407	NA	0.2428139183055976,0.22910662824207492,0.07341269841269842,0.40457256461232605,0.26993865030674846	NA	NA	NA	NA	NA	NA	NA	NA	NA	NA	No	NA	HPRC,HGSVC,1KG-ONT	Yes	NA	NA	NA	NA	NA	NA
chr18:12094529	chr18-12094529-allele136776-56	INS	55	NA	0.058245083207261725,0.004322766570605188,0.000992063492063492,0.0009940357852882703,0.0	0.094227	NA	NA	NA	NA	NA	NA	NA	NA	NA	No	NA	HGSVC,1KG-ONT	Yes	NA	NA	NA	NA	NA	NA
chr18:12094529	chr18-12094529-allele136777-362	INS	361	NA	0.0007564296520423601,0.0,0.0,0.0,0.0	0.000918741	NA	NA	NA	NA	NA	NA	NA	NA	NA	No	NA	HPRC,HGSVC,1KG-ONT	Yes	NA	NA	NA	NA	NA	NA
chr18:12094531	chr18-12094531-allele136778-307	INS	306	NA	0.3033282904689864,0.3659942363112392,0.4523809523809524,0.305168986083499,0.33844580777096117	0.00827311	NA	NA	NA	NA	NA	NA	NA	NA	NA	No	NA	HPRC,HGSVC,1KG-ONT	Yes	NA	NA	NA	NA	NA	NA
chr18:12094540	chr18-12094540-allele136785-104	INS	103	NA	0.006051437216338881,0.03602305475504323,0.011904761904761904,0.009940357852882704,0.018404907975460124	0.00405412	NA	NA	NA	NA	NA	NA	NA	NA	NA	No	NA	HPRC,HGSVC	Yes	NA	NA	NA	NA	NA	NA
chr18:12094548	chr18-12094548-allele136789-105	INS	104	NA	0.15279878971255673,0.22046109510086456,0.07242063492063493,0.1908548707753479,0.18200408997955012	NA	NA	NA	NA	NA	NA	NA	NA	NA	NA	No	NA	HPRC,HGSVC	Yes	NA	NA	NA	NA	NA	NA
chr18:12094621	chr18-12094621-allele136803-103	INS	102	NA	0.0,0.0,0.00992063492063492,0.0,0.0010224948875255625	0.00151771	NA	NA	NA	NA	NA	NA	NA	NA	NA	No	NA	HPRC,HGSVC	Yes	NA	NA	NA	NA	NA	NA
chr18:12094621	chr18-12094621-allele136801-103	INS	102	NA	0.46747352496217853,0.5086455331412104,0.2222222222222222,0.6023856858846919,0.5122699386503068	NA	NA	NA	NA	NA	NA	NA	NA	NA	NA	No	NA	HPRC,HGSVC	Yes	NA	NA	NA	NA	NA	NA
chr18:12134973	chr18-12134973-allele137140-1	DEL	670	NA	0.06354009077155824,0.001440922190201729,0.0,0.0,0.0	0.111312	NA	NA	NA	NA	NA	NA	NA	NA	NA	Yes	NA	HPRC,HGSVC,1KG-ONT	Yes	NA	NA	NA	NA	NA	NA
chr18:12177713	chr18-12177713-allele137603-1	DEL	201	NA	0.7829046898638427,0.6138328530259366,0.8055555555555556,0.6481113320079522,0.6349693251533742	0.0240302	NA	NA	NA	NA	NA	NA	NA	NA	NA	Yes	NA	HPRC,HGSVC,1KG-ONT	No	NA	NA	NA	NA	NA	NA
chr18:12177863	chr18-12177863-allele137605-1	DEL	212	NA	0.19213313161875945,0.35446685878962536,0.16170634920634921,0.31709741550695825,0.32719836400818	0.0211895	NA	NA	NA	NA	NA	NA	NA	NA	NA	Yes	NA	HPRC,HGSVC,1KG-ONT	No	NA	NA	NA	NA	NA	NA
chr18:12227982	chr18-12227982-allele138392-67	INS	66	NA	0.06505295007564296,0.010086455331412104,0.0,0.009940357852882704,0.0010224948875255625	0.0839674	NA	NA	NA	NA	NA	NA	NA	NA	promoter	Yes	NA	HPRC,HGSVC,1KG-ONT	No	NA	NA	NA	NA	NA	NA
chr18:12227982	chr18-12227982-allele138395-1	DEL	66	NA	0.11800302571860817,0.15129682997118155,0.3253968253968254,0.1172962226640159,0.1390593047034765	0.0159469	NA	NA	NA	NA	NA	NA	NA	NA	promoter	Yes	NA	HPRC,HGSVC,1KG-ONT	No	NA	NA	NA	NA	NA	NA
chr18:12227982	chr18-12227982-allele138394-111	INS	110	NA	0.007564296520423601,0.001440922190201729,0.008928571428571428,0.0,0.006134969325153374	0.000494545	NA	NA	NA	NA	NA	NA	NA	NA	promoter	Yes	NA	HPRC,HGSVC	No	NA	NA	NA	NA	NA	NA
chr18:12227982	chr18-12227982-allele138393-89	INS	88	NA	0.01059001512859304,0.001440922190201729,0.0248015873015873,0.004970178926441352,0.0	NA	NA	NA	NA	NA	NA	NA	NA	NA	promoter	Yes	NA	HPRC,HGSVC,1KG-ONT	No	NA	NA	NA	NA	NA	NA
chr18:12231262	chr18-12231262-allele138521-121	INS	120	NA	0.07564296520423601,0.011527377521613832,0.000992063492063492,0.012922465208747515,0.003067484662576687	0.0914917	NA	NA	NA	NA	NA	NA	NA	NA	NA	Yes	NA	HPRC,HGSVC	Yes	NA	NA	NA	NA	NA	NA
chr18:12231262	chr18-12231262-allele138527-121	INS	120	NA	0.009833585476550681,0.001440922190201729,0.0,0.0,0.0	0.0157378	NA	NA	NA	NA	NA	NA	NA	NA	NA	Yes	NA	HPRC,HGSVC	Yes	NA	NA	NA	NA	NA	NA
chr18:12231262	chr18-12231262-allele138523-281	INS	280	NA	0.0045385779122541605,0.001440922190201729,0.0,0.0,0.0	0.00598883	NA	NA	NA	NA	NA	NA	NA	NA	NA	Yes	NA	HPRC,HGSVC,1KG-ONT	No	NA	NA	NA	NA	NA	NA
chr18:12231262	chr18-12231262-allele138522-161	INS	160	NA	0.019667170953101363,0.08069164265129683,0.017857142857142856,0.07455268389662027,0.10736196319018405	0.0221315	NA	NA	NA	NA	NA	NA	NA	NA	NA	Yes	NA	HPRC,HGSVC	Yes	NA	NA	NA	NA	NA	NA
chr18:12231262	chr18-12231262-allele138520-81	INS	80	NA	0.2700453857791225,0.16138328530259366,0.07043650793650794,0.220675944333996,0.11758691206543967	0.0551434	NA	NA	NA	NA	NA	NA	NA	NA	NA	Yes	NA	HPRC,HGSVC,1KG-ONT	Yes	NA	NA	NA	NA	NA	NA
chr18:12231295	chr18-12231295-allele138534-82	INS	81	NA	0.0015128593040847202,0.007204610951008645,0.000992063492063492,0.004970178926441352,0.002044989775051125	0.00016664	NA	NA	NA	NA	NA	NA	NA	NA	NA	Yes	NA	HPRC,HGSVC,1KG-ONT	Yes	NA	NA	NA	NA	NA	NA
chr18:12231298	chr18-12231298-allele138539-121	INS	120	NA	0.0007564296520423601,0.0,0.0,0.0,0.0	0.000918741	NA	NA	NA	NA	NA	NA	NA	NA	NA	Yes	NA	HPRC,HGSVC	Yes	NA	NA	NA	NA	NA	NA
chr18:12231298	chr18-12231298-allele138538-161	INS	160	NA	0.009833585476550681,0.0,0.0,0.0,0.0	0.0179657	NA	NA	NA	NA	NA	NA	NA	NA	NA	Yes	NA	HPRC,HGSVC	Yes	NA	NA	NA	NA	NA	NA
chr18:12262175	chr18-12262175-allele138891-355	INS	354	NA	0.08093797276853253,0.002881844380403458,0.0,0.0,0.0	0.138468	CIDEA(0.0082921, 1.027)	NA	NA	NA	NA	NA	NA	NA	NA	No	NA	HPRC,HGSVC,1KG-ONT	Yes	NA	NA	NA	NA	NA	NA
chr18:12262175	chr18-12262175-allele138890-333	INS	332	NA	0.01739788199697428,0.002881844380403458,0.0,0.0,0.0010224948875255625	0.025709	CIDEA(0.0082921, 1.027)	NA	NA	NA	NA	NA	NA	NA	NA	No	NA	HPRC,HGSVC,1KG-ONT	Yes	NA	NA	NA	NA	NA	NA
chr18:12312311	chr18-12312311-allele139585-308	INS	307	NA	0.04084720121028744,0.004322766570605188,0.000992063492063492,0.0,0.003067484662576687	0.0602396	TUBB6(0.0057583, 0.826)	NA	NA	NA	NA	NA	NA	NA	NA	No	NA	HPRC,HGSVC,1KG-ONT	Yes	NA	NA	NA	NA	NA	NA
chr18:12312311	chr18-12312311-allele139586-309	INS	308	NA	0.0022692889561270802,0.0,0.0,0.0,0.0	0.00377908	TUBB6(0.0057583, 0.826)	NA	NA	NA	NA	NA	NA	NA	NA	No	NA	HPRC,HGSVC,1KG-ONT	Yes	NA	NA	NA	NA	NA	NA
chr18:12312700	chr18-12312700-allele139589-336	INS	335	NA	0.0,0.010086455331412104,0.0,0.008946322067594433,0.006134969325153374	0.00350684	TUBB6(0.0057583, 0.826)	NA	NA	NA	NA	NA	NA	NA	NA	No	NA	HPRC,HGSVC,1KG-ONT	Yes	NA	NA	NA	NA	NA	NA
chr18:12332907	chr18-12332907-allele139779-75	INS	74	NA	0.039334341906202726,0.010086455331412104,0.016865079365079364,0.0019880715705765406,0.022494887525562373	0.0169482	AFG3L2(1.0227e-08, 0.724),TUBB6(0.0057583, 0.826)	AFG3L2(1.0227e-08, 0.724)	NA	NA	NA	NA	NA	NA	NA	No	NA	HPRC,HGSVC,1KG-ONT	No	NA	NA	NA	NA	NA	NA
chr18:12337925	chr18-12337925-allele139850-1	DEL	69	NA	0.0007564296520423601,0.0,0.0,0.0,0.0	0.000918741	AFG3L2(1.0227e-08, 0.724),TUBB6(0.0057583, 0.826)	AFG3L2(1.0227e-08, 0.724)	NA	NA	NA	NA	NA	NA	NA	No	NA	No	Yes	NA	NA	NA	NA	NA	NA
chr18:12362724	chr18-12362724-allele140072-51	INS	50	NA	0.09152798789712557,0.020172910662824207,0.0,0.0,0.0	0.134186	AFG3L2(1.0227e-08, 0.724)	AFG3L2(1.0227e-08, 0.724)	NA	NA	NA	NA	NA	NA	NA	No	NA	HPRC,HGSVC	Yes	NA	NA	NA	NA	NA	NA
chr18:12386584	chr18-12386584-allele140320-339	INS	338	NA	0.006051437216338881,0.002881844380403458,0.0,0.0009940357852882703,0.0	0.0056331	NA	NA	NA	NA	NA	NA	NA	NA	NA	No	NA	HPRC	Yes	NA	NA	NA	NA	NA	NA
chr18:12396628	chr18-12396628-allele140453-280	INS	279	NA	0.0832072617246596,0.023054755043227664,0.13095238095238096,0.02584493041749503,0.08384458077709611	0.000865125	NA	NA	NA	NA	NA	NA	NA	NA	enhancer	No	NA	HPRC,HGSVC,1KG-ONT	Yes	NA	NA	NA	NA	NA	NA
chr18:12396628	chr18-12396628-allele140454-298	INS	297	NA	0.0022692889561270802,0.0,0.0,0.019880715705765408,0.00408997955010225	0.00116587	NA	NA	NA	NA	NA	NA	NA	NA	enhancer	No	NA	HPRC,HGSVC,1KG-ONT	Yes	NA	NA	NA	NA	NA	NA
chr18:12396628	chr18-12396628-allele140452-265	INS	264	NA	0.0015128593040847202,0.0,0.0,0.0,0.0	0.00234988	NA	NA	NA	NA	NA	NA	NA	NA	enhancer	No	NA	HPRC,HGSVC,1KG-ONT	Yes	NA	NA	NA	NA	NA	NA
chr18:12425988	chr18-12425988-allele140805-1	DEL	318	NA	0.0015128593040847202,0.0,0.0,0.0,0.0	0.00234988	PRELID3A(2.027e-08, 1.792)	NA	NA	NA	NA	NA	NA	NA	NA	No	NA	No	No	NA	NA	NA	NA	NA	NA
chr18:12426111	chr18-12426111-allele140808-1	DEL	181	NA	0.009077155824508321,0.0,0.0,0.0,0.0	0.0165556	PRELID3A(2.027e-08, 1.792)	NA	NA	NA	NA	NA	NA	NA	NA	No	NA	1KG-ONT	No	NA	NA	NA	NA	NA	NA
chr18:12433056	chr18-12433056-allele140902-1	DEL	61	NA	0.02118003025718608,0.002881844380403458,0.0,0.0,0.0	0.0345152	NA	NA	NA	NA	NA	NA	NA	NA	NA	No	NA	1KG-ONT	Yes	NA	NA	NA	NA	NA	NA
chr18:12461440	chr18-12461440-allele141184-69	INS	68	NA	0.0453857791225416,0.018731988472622477,0.04662698412698413,0.018886679920477135,0.03169734151329243	0.00314448	SPIRE1(0.0086679, 0.614)	NA	NA	NA	NA	NA	NA	NA	NA	No	NA	HPRC,HGSVC,1KG-ONT	Yes	NA	NA	NA	NA	NA	NA
chr18:12461461	chr18-12461461-allele141198-71	INS	70	NA	0.0,0.0,0.0,0.0019880715705765406,0.0	NA	SPIRE1(0.0086679, 0.614)	NA	NA	NA	NA	NA	NA	NA	NA	No	NA	HPRC,HGSVC,1KG-ONT	No	NA	NA	NA	NA	NA	NA
chr18:12461526	chr18-12461526-allele141207-77	INS	76	NA	0.029500756429652043,0.043227665706051875,0.05654761904761905,0.007952286282306162,0.006134969325153374	NA	SPIRE1(0.0086679, 0.614)	NA	NA	NA	NA	NA	NA	NA	NA	No	NA	HPRC,HGSVC,1KG-ONT	No	NA	NA	NA	NA	NA	NA
chr18:12461535	chr18-12461535-allele141210-81	INS	80	NA	0.0,0.002881844380403458,0.0,0.0009940357852882703,0.0	3.94758e-05	SPIRE1(0.0086679, 0.614)	NA	NA	NA	NA	NA	NA	NA	NA	No	NA	HPRC,HGSVC,1KG-ONT	No	NA	NA	NA	NA	NA	NA
chr18:12491252	chr18-12491252-allele141475-6229	INS	6228	NA	0.23751891074130105,0.03890489913544669,0.040674603174603176,0.016898608349900597,0.03169734151329243	0.231712	SPIRE1(0.0086679, 0.614)	NA	NA	NA	NA	NA	NA	NA	NA	No	NA	HPRC,HGSVC,1KG-ONT	No	NA	NA	NA	NA	NA	NA
chr18:12503664	chr18-12503664-allele141566-1	DEL	723	NA	0.1686838124054463,0.08645533141210375,0.003968253968253968,0.1143141153081511,0.024539877300613498	0.0784344	SPIRE1(0.0086679, 0.614)	NA	NA	NA	NA	NA	NA	NA	NA	No	NA	HPRC,HGSVC,1KG-ONT	Yes	NA	NA	NA	NA	NA	NA
chr18:12562471	chr18-12562471-allele142097-66	INS	65	NA	0.0,0.01585014409221902,0.0,0.017892644135188866,0.0	0.00485128	SPIRE1(0.0086679, 0.614)	NA	NA	NA	NA	NA	NA	NA	NA	No	NA	HPRC	Yes	NA	NA	NA	NA	NA	NA
chr18:12596875	chr18-12596875-allele142401-83	INS	82	NA	0.015128593040847202,0.002881844380403458,0.0,0.0,0.0	0.0234731	SPIRE1(0.0086679, 0.614)	NA	NA	NA	NA	NA	NA	NA	enhancer	No	NA	HGSVC	Yes	NA	NA	NA	NA	NA	NA
chr18:12623838	chr18-12623838-allele142736-1	DEL	294	NA	0.0007564296520423601,0.0,0.0,0.0,0.0	0.000918741	SPIRE1(0.0086679, 0.614)	NA	NA	NA	NA	NA	NA	NA	NA	No	NA	No	No	NA	NA	NA	NA	NA	NA
chr18:12652497	chr18-12652497-allele143088-96	INS	95	NA	0.0030257186081694403,0.001440922190201729,0.000992063492063492,0.009940357852882704,0.002044989775051125	NA	SPIRE1(0.0086679, 0.614)	NA	NA	NA	NA	NA	NA	NA	NA	No	NA	No	Yes	NA	NA	NA	NA	NA	NA
chr18:12669051	chr18-12669051-allele143296-1	DEL	72	0.988804	0.0113464447806354,0.07204610951008646,0.012896825396825396,0.13320079522862824,0.1329243353783231	0.0452201	CEP76(0.00038446, 0.716),PSMG2(0.096376, 0.788)	NA	NA	NA	NA	NA	NA	NA	NA	No	NA	HPRC,HGSVC,1KG-ONT	No	NA	Immune response to smallpox vaccine (IL-6)(SPIRE1, rs9959145, 3E-8, 0.9359015741576404),Height(SPIRE1, rs1592641, 1E-8, 0.7578495345736843)	Anxiety disorder(31.71%, 18.09%, 2.1, [1.06;4.16], 0.038891),Bacterial enteritis of intestine(9.76%, 1.49%, 7.16, [2.2;23.28], 0.005621),Chronic gastritis(12.20%, 2.48%, 5.47, [1.94;15.39], 0.005346),Degeneration of lumbosacral intervertebral disc(9.76%, 1.86%, 5.71, [1.81;18.05], 0.010765),Diaphragmatic hernia(19.51%, 7.68%, 2.91, [1.29;6.58], 0.014958),Gastritis(19.51%, 5.95%, 3.83, [1.68;8.75], 0.003754),Headache disorder(7.32%, 1.73%, 4.47, [1.23;16.22], 0.044487),Irritable bowel syndrome(12.20%, 4.09%, 3.26, [1.2;8.84], 0.031611),Lumbago with sciatica(17.07%, 7.43%, 2.56, [1.09;6.03], 0.03607),Melanocytic nevus(12.20%, 3.59%, 3.73, [1.36;10.19], 0.020236),Non-toxic multinodular goiter(21.95%, 5.95%, 4.45, [2.01;9.85], 0.000958),Polyp of colon(17.07%, 7.68%, 2.47, [1.05;5.81], 0.041588),Simple goiter(9.76%, 2.60%, 4.05, [1.32;12.39], 0.028434)	NA	NA	NA
chr18:12762505	chr18-12762505-allele144197-1	DEL	96	NA	0.11119515885022693,0.010086455331412104,0.0,0.0,0.0	0.178117	NA	NA	NA	NA	NA	NA	NA	NA	NA	No	NA	HPRC,HGSVC,1KG-ONT	No	NA	NA	NA	NA	NA	NA
chr18:12807586	chr18-12807586-allele144785-56	INS	55	NA	0.0015128593040847202,0.001440922190201729,0.006944444444444444,0.004970178926441352,0.009202453987730062	0.00156852	PTPN2(0.51018, 0.618)	NA	PTPN2(0.51018, 0.618)	NA	NA	NA	NA	NA	NA	No	NA	HPRC,HGSVC	No	NA	NA	NA	NA	NA	NA
chr18:12807586	chr18-12807586-allele144780-52	INS	51	NA	0.024205748865355523,0.004322766570605188,0.000992063492063492,0.02286282306163022,0.049079754601226995	NA	PTPN2(0.51018, 0.618)	NA	PTPN2(0.51018, 0.618)	NA	NA	NA	NA	NA	NA	No	NA	HPRC,HGSVC	No	NA	NA	NA	NA	NA	NA
chr18:12807586	chr18-12807586-allele144808-61	INS	60	NA	0.0007564296520423601,0.0,0.0,0.0,0.0	0.000918741	PTPN2(0.51018, 0.618)	NA	PTPN2(0.51018, 0.618)	NA	NA	NA	NA	NA	NA	No	NA	HPRC,HGSVC	No	NA	NA	NA	NA	NA	NA
chr18:12807586	chr18-12807586-allele144784-62	INS	61	NA	0.006051437216338881,0.01729106628242075,0.000992063492063492,0.012922465208747515,0.026584867075664622	0.00219624	PTPN2(0.51018, 0.618)	NA	PTPN2(0.51018, 0.618)	NA	NA	NA	NA	NA	NA	No	NA	HPRC,HGSVC	No	NA	NA	NA	NA	NA	NA
chr18:12807586	chr18-12807586-allele144783-68	INS	67	NA	0.0,0.0,0.003968253968253968,0.0,0.0010224948875255625	0.000408842	PTPN2(0.51018, 0.618)	NA	PTPN2(0.51018, 0.618)	NA	NA	NA	NA	NA	NA	No	NA	HPRC,HGSVC	No	NA	NA	NA	NA	NA	NA
chr18:12807586	chr18-12807586-allele144810-58	INS	57	NA	0.0,0.0,0.003968253968253968,0.0009940357852882703,0.0	0.000408842	PTPN2(0.51018, 0.618)	NA	PTPN2(0.51018, 0.618)	NA	NA	NA	NA	NA	NA	No	NA	HPRC,HGSVC	No	NA	NA	NA	NA	NA	NA
chr18:12807586	chr18-12807586-allele144781-55	INS	54	NA	0.0022692889561270802,0.0,0.0,0.0019880715705765406,0.0010224948875255625	0.000371588	PTPN2(0.51018, 0.618)	NA	PTPN2(0.51018, 0.618)	NA	NA	NA	NA	NA	NA	No	NA	HPRC,HGSVC	No	NA	NA	NA	NA	NA	NA
chr18:12851183	chr18-12851183-allele145201-1	DEL	329	0.993792	0.5892586989409985,0.8818443804034583,0.7013888888888888,0.8638170974155069,0.8384458077709611	0.128076	PTPN2(0.51018, 0.618)	NA	PTPN2(0.51018, 0.618)	NA	NA	NA	NA	NA	NA	No	NA	HPRC,HGSVC,1KG-ONT	Yes	NA	Hypothyroidism or rheumatoid arthritis (pleiotropy)(PTPN2, rs16939895, 1E-9, 0.5969584486588111),Crohn's disease(PTPN2, rs547268, 7E-24, 0.8803055140185997),Inflammatory bowel disease(PTPN2, rs547268, 2E-25, 0.8803055140185997),Inflammatory bowel disease (MTAG)(PTPN2, rs547268, 2E-8, 0.8803055140185997),Ulcerative colitis(PTPN2, rs547268, 2E-10, 0.8803055140185997),Celiac disease(PTPN2, rs11875687, 2E-10, 0.6999177409083494),Hypothyroidism or rheumatoid arthritis (pleiotropy)(PTPN2, rs9959425, 5E-9, 0.7977948897847787),Atopic/contact dermatitis due to other or unspecified (PheCode 939)(PTPN2, rs34846641, 2E-11, 0.7757653892828544),Rheumatoid arthritis or type 1 diabetes(PTPN2, rs7234029, 2E-11, 0.7940367885031064),Rheumatoid arthritis(PTPN2, rs7241016, 3E-10, 0.7877076822396574),Rheumatoid arthritis(PTPN2, rs7241016, 3E-18, 0.7877076822396574),Rheumatoid arthritis(PTPN2, rs7241016, 3E-9, 0.7877076822396574),Rheumatoid arthritis (rheumatoid factor and/or anti-cyclic citrullinated peptide seropositive)(PTPN2, rs7241016, 4E-9, 0.7877076822396574),Rheumatoid arthritis (rheumatoid factor and/or anti-cyclic citrullinated peptide seropositive)(PTPN2, rs7241016, 6E-15, 0.7877076822396574),Rheumatoid arthritis(PTPN2, rs8083786, 2E-10, 0.7880863496381957),Rheumatoid arthritis(PTPN2, rs8083786, 2E-11, 0.7880863496381957),Rheumatoid arthritis(PTPN2, rs8083786, 2E-15, 0.7880863496381957),Rheumatoid arthritis(PTPN2, rs8083786, 6E-18, 0.7880863496381957),Rheumatoid arthritis(PTPN2, rs8083786, 8E-9, 0.7880863496381957)	Adhesive capsulitis of shoulder(0.96%, 4.20%, 0.22, [0.07;0.71], 0.017475),Benign tumor of breast(1.37%, 6.72%, 0.19, [0.08;0.5], 0.00154),Brachial radiculitis(4.39%, 10.08%, 0.41, [0.21;0.82], 0.022537),Bursitis(0.96%, 5.04%, 0.18, [0.06;0.55], 0.005014),Flushing(1.78%, 5.88%, 0.29, [0.11;0.74], 0.014401),Herpes zoster without complication(1.92%, 5.04%, 0.37, [0.14;0.98], 0.049062),Low compliance urinary bladder(1.23%, 4.20%, 0.29, [0.09;0.87], 0.034978),Peripheral venous insufficiency(4.66%, 0.84%, 5.77, [0.78;42.58], 0.048166),Vitamin D deficiency(23.87%, 36.13%, 0.55, [0.37;0.84], 0.006325),Primary malignant neoplasm of female breast(2.51%, 8.33%, 0.28, [0.11;0.7], 0.009418)	NA	NA	NA
chr18:12852004	chr18-12852004-allele145211-97	INS	96	NA	0.0022692889561270802,0.0,0.0,0.0,0.0	0.00377908	PTPN2(0.51018, 0.618)	NA	PTPN2(0.51018, 0.618)	NA	NA	NA	NA	NA	NA	No	NA	No	Yes	NA	NA	NA	NA	NA	NA
chr18:12870289	chr18-12870289-allele145456-1	DEL	74	NA	0.0113464447806354,0.001440922190201729,0.0,0.004970178926441352,0.013292433537832311	0.00232941	PTPN2(0.51018, 0.618)	NA	PTPN2(0.51018, 0.618)	NA	NA	NA	NA	NA	NA	No	NA	HPRC,HGSVC,1KG-ONT	No	NA	NA	NA	NA	NA	NA
chr18:12870289	chr18-12870289-allele145455-55	INS	54	NA	0.0022692889561270802,0.01729106628242075,0.0,0.0,0.0	NA	PTPN2(0.51018, 0.618)	NA	PTPN2(0.51018, 0.618)	NA	NA	NA	NA	NA	NA	No	NA	HGSVC	No	NA	NA	NA	NA	NA	NA
chr18:12870297	chr18-12870297-allele145461-70	INS	69	NA	0.0022692889561270802,0.0,0.0,0.0,0.0	0.00377908	PTPN2(0.51018, 0.618)	NA	PTPN2(0.51018, 0.618)	NA	NA	NA	NA	NA	NA	No	NA	HGSVC	No	NA	NA	NA	NA	NA	NA
chr18:12870303	chr18-12870303-allele145471-55	INS	54	NA	0.0022692889561270802,0.0,0.000992063492063492,0.0,0.0	0.0019853	PTPN2(0.51018, 0.618)	NA	PTPN2(0.51018, 0.618)	NA	NA	NA	NA	NA	NA	No	NA	HGSVC	No	NA	NA	NA	NA	NA	NA
chr18:12870305	chr18-12870305-allele145474-53	INS	52	NA	0.0007564296520423601,0.0,0.0,0.0,0.0	0.000918741	PTPN2(0.51018, 0.618)	NA	PTPN2(0.51018, 0.618)	NA	NA	NA	NA	NA	NA	No	NA	HGSVC	No	NA	NA	NA	NA	NA	NA
chr18:12870338	chr18-12870338-allele145511-1	DEL	88	NA	0.00529500756429652,0.001440922190201729,0.0,0.0,0.0	0.00736694	PTPN2(0.51018, 0.618)	NA	PTPN2(0.51018, 0.618)	NA	NA	NA	NA	NA	NA	No	NA	HPRC,HGSVC,1KG-ONT	No	NA	NA	NA	NA	NA	NA
chr18:12870342	chr18-12870342-allele145516-1	DEL	74	NA	0.0007564296520423601,0.008645533141210375,0.0,0.014910536779324055,0.0010224948875255625	0.0024563	PTPN2(0.51018, 0.618)	NA	PTPN2(0.51018, 0.618)	NA	NA	NA	NA	NA	NA	No	NA	HPRC,HGSVC,1KG-ONT	No	NA	NA	NA	NA	NA	NA
chr18:12870350	chr18-12870350-allele145527-1	DEL	52	NA	0.0022692889561270802,0.001440922190201729,0.0,0.0,0.0	0.0019853	PTPN2(0.51018, 0.618)	NA	PTPN2(0.51018, 0.618)	NA	NA	NA	NA	NA	NA	No	NA	HPRC,HGSVC,1KG-ONT	No	NA	NA	NA	NA	NA	NA
chr18:12874548	chr18-12874548-allele145692-1	DEL	98	NA	0.14447806354009077,0.053314121037463975,0.12003968253968254,0.03479125248508946,0.08793456032719836	0.0268384	PTPN2(0.51018, 0.618)	NA	PTPN2(0.51018, 0.618)	NA	NA	NA	NA	NA	NA	No	NA	HPRC,HGSVC,1KG-ONT	Yes	NA	NA	NA	NA	NA	NA
chr18:12876315	chr18-12876315-allele145743-58	INS	57	NA	0.0037821482602118004,0.001440922190201729,0.0,0.0,0.0	0.00462462	PTPN2(0.51018, 0.618)	NA	PTPN2(0.51018, 0.618)	NA	NA	NA	NA	NA	NA	No	NA	HPRC,HGSVC,1KG-ONT	No	NA	NA	NA	NA	NA	NA
chr18:12876315	chr18-12876315-allele145744-64	INS	63	NA	0.0030257186081694403,0.0,0.0,0.0,0.0	0.00520636	PTPN2(0.51018, 0.618)	NA	PTPN2(0.51018, 0.618)	NA	NA	NA	NA	NA	NA	No	NA	HPRC,HGSVC,1KG-ONT	No	NA	NA	NA	NA	NA	NA
chr18:12876315	chr18-12876315-allele145745-211	INS	210	NA	0.0022692889561270802,0.0,0.0,0.0,0.0	0.00377908	PTPN2(0.51018, 0.618)	NA	PTPN2(0.51018, 0.618)	NA	NA	NA	NA	NA	NA	No	NA	HPRC,HGSVC,1KG-ONT	No	NA	NA	NA	NA	NA	NA
chr18:12876315	chr18-12876315-allele145742-55	INS	54	NA	0.00832072617246596,0.0,0.0,0.0,0.0	0.0151436	PTPN2(0.51018, 0.618)	NA	PTPN2(0.51018, 0.618)	NA	NA	NA	NA	NA	NA	No	NA	HPRC,HGSVC,1KG-ONT	No	NA	NA	NA	NA	NA	NA
chr18:12876315	chr18-12876315-allele145741-52	INS	51	NA	0.0030257186081694403,0.001440922190201729,0.0,0.0,0.0	0.00328379	PTPN2(0.51018, 0.618)	NA	PTPN2(0.51018, 0.618)	NA	NA	NA	NA	NA	NA	No	NA	HPRC,HGSVC,1KG-ONT	No	NA	NA	NA	NA	NA	NA
chr18:12876315	chr18-12876315-allele145747-67	INS	66	NA	0.0030257186081694403,0.0,0.0,0.0,0.0	0.00520636	PTPN2(0.51018, 0.618)	NA	PTPN2(0.51018, 0.618)	NA	NA	NA	NA	NA	NA	No	NA	HPRC,HGSVC,1KG-ONT	No	NA	NA	NA	NA	NA	NA
chr18:12884832	chr18-12884832-allele145843-288	INS	287	NA	0.030257186081694403,0.001440922190201729,0.0,0.0,0.0	0.0530882	PTPN2(0.51018, 0.618)	NA	PTPN2(0.51018, 0.618)	NA	NA	NA	NA	NA	NA	No	NA	HPRC,HGSVC,1KG-ONT	Yes	NA	NA	NA	NA	NA	NA
chr18:12887804	chr18-12887804-allele145874-306	INS	305	NA	0.018910741301059002,0.001440922190201729,0.0,0.0,0.0	0.0324337	PTPN2(0.51018, 0.618)	NA	PTPN2(0.51018, 0.618)	NA	NA	NA	NA	NA	NA	No	NA	HPRC,HGSVC,1KG-ONT	Yes	NA	NA	NA	NA	NA	NA
chr18:12887804	chr18-12887804-allele145875-307	INS	306	NA	0.0015128593040847202,0.0,0.0,0.0,0.0	0.00234988	PTPN2(0.51018, 0.618)	NA	PTPN2(0.51018, 0.618)	NA	NA	NA	NA	NA	NA	No	NA	HPRC,HGSVC,1KG-ONT	Yes	NA	NA	NA	NA	NA	NA
chr18:12909094	chr18-12909094-allele146127-1	DEL	247	NA	0.00832072617246596,0.0,0.0,0.0,0.0	0.0151436	PTPN2(0.51018, 0.618)	NA	PTPN2(0.51018, 0.618)	NA	NA	NA	NA	NA	NA	No	NA	1KG-ONT	No	NA	NA	NA	NA	NA	NA
chr18:12920410	chr18-12920410-allele146304-77	INS	76	NA	0.08396369137670197,0.021613832853025938,0.0,0.008946322067594433,0.00408997955010225	0.100929	PTPN2(0.51018, 0.618)	NA	PTPN2(0.51018, 0.618)	NA	NA	NA	NA	NA	NA	No	NA	HPRC,HGSVC,1KG-ONT	Yes	NA	NA	NA	NA	NA	NA
chr18:12932608	chr18-12932608-allele146452-330	INS	329	NA	0.025718608169440244,0.001440922190201729,0.0,0.0,0.0	0.0448872	NA	NA	NA	NA	NA	NA	NA	NA	NA	No	NA	HPRC,1KG-ONT	Yes	NA	NA	NA	NA	NA	NA
chr18:12979687	chr18-12979687-allele146914-51	INS	50	NA	0.0,0.0,0.007936507936507936,0.0,0.0	0.000834484	SEH1L(0.25921, 0.629)	NA	NA	NA	NA	NA	NA	NA	NA	No	NA	No	No	NA	NA	NA	NA	NA	NA
chr18:12979687	chr18-12979687-allele146912-52	INS	51	NA	0.00529500756429652,0.0,0.005952380952380952,0.0,0.027607361963190184	0.000152998	SEH1L(0.25921, 0.629)	NA	NA	NA	NA	NA	NA	NA	NA	No	NA	No	No	NA	NA	NA	NA	NA	NA
chr18:12979701	chr18-12979701-allele146916-51	INS	50	NA	0.03177004538577912,0.001440922190201729,0.008928571428571428,0.0009940357852882703,0.0408997955010225	0.00817807	SEH1L(0.25921, 0.629)	NA	NA	NA	NA	NA	NA	NA	NA	No	NA	No	No	NA	NA	NA	NA	NA	NA
chr18:12979723	chr18-12979723-allele146918-56	INS	55	NA	0.0,0.0,0.0,0.0,0.006134969325153374	0.000593574	SEH1L(0.25921, 0.629)	NA	NA	NA	NA	NA	NA	NA	NA	No	NA	No	No	NA	NA	NA	NA	NA	NA
chr18:12979740	chr18-12979740-allele146922-53	INS	52	NA	0.01361573373676248,0.020172910662824207,0.025793650793650792,0.010934393638170975,0.002044989775051125	NA	SEH1L(0.25921, 0.629)	NA	NA	NA	NA	NA	NA	NA	NA	No	NA	No	No	NA	NA	NA	NA	NA	NA
chr18:12979959	chr18-12979959-allele146928-1	DEL	370	NA	0.0340393343419062,0.06195965417867435,0.041666666666666664,0.02882703777335984,0.049079754601226995	0.000716231	SEH1L(0.25921, 0.629)	NA	NA	NA	NA	NA	NA	NA	NA	No	NA	HPRC,HGSVC,1KG-ONT	Yes	NA	NA	NA	NA	NA	NA
chr18:12980005	chr18-12980005-allele146932-1	DEL	418	NA	0.0,0.0,0.011904761904761904,0.002982107355864811,0.0	0.00212033	SEH1L(0.25921, 0.629)	NA	NA	NA	NA	NA	NA	NA	NA	No	NA	HPRC,HGSVC,1KG-ONT	No	NA	NA	NA	NA	NA	NA
chr18:12980268	chr18-12980268-allele146939-1	DEL	274	0.965897	0.08396369137670197,0.05763688760806916,0.2013888888888889,0.10437375745526839,0.17586912065439672	0.0141495	SEH1L(0.25921, 0.629)	NA	NA	NA	NA	NA	NA	NA	NA	No	NA	HPRC,HGSVC,1KG-ONT	No	NA	Heel bone mineral density(SEH1L, rs72636758, 1E-9, 0.8644971943850133),Height(CEP192-DT, SEH1L, rs3602, 4E-52, 0.8739431471314731),Core binding factor acute myeloid leukemia(CEP192,CEP192 - LDLRAD4, rs7236987, 3E-30, 0.537428012357115),Core binding factor acute myeloid leukemia(CEP192,CEP192 - LDLRAD4, rs7236987, 6E-18, 0.537428012357115),Core binding factor acute myeloid leukemia(CEP192,CEP192 - LDLRAD4, rs3809908, 3E-30, 0.53604785899217),Core binding factor acute myeloid leukemia(CEP192,CEP192 - LDLRAD4, rs3809908, 6E-18, 0.53604785899217)	Acquired deformity of toe(4.80%, 1.38%, 3.6, [1.28;10.08], 0.020618),Asthma(11.20%, 18.67%, 0.55, [0.31;0.99], 0.042176),Bacterial enteritis of intestine(6.40%, 1.11%, 6.11, [2.25;16.6], 0.000822),Cataract(0.80%, 5.81%, 0.13, [0.02;0.96], 0.01368),Chronic kidney disease due to hypertension(0.80%, 5.95%, 0.13, [0.02;0.94], 0.014064),Chronic kidney disease stage 3(0.80%, 5.53%, 0.14, [0.02;1.01], 0.021241),Hypercalcemia(0.80%, 5.26%, 0.15, [0.02;1.07], 0.020858),Irritable bowel syndrome(0.80%, 5.12%, 0.15, [0.02;1.1], 0.031977),Miscarriage without complication(4.80%, 1.80%, 2.75, [1.03;7.39], 0.047924),Mononeuropathy of upper limb(3.20%, 0.83%, 3.95, [1.1;14.2], 0.046218),Seborrheic dermatitis(1.60%, 5.95%, 0.26, [0.06;1.08], 0.049673),Streptococcal sore throat(8.80%, 3.60%, 2.59, [1.24;5.38], 0.015377),Threatened miscarriage(4.00%, 1.11%, 3.72, [1.2;11.57], 0.030794),Urticaria(0.80%, 5.53%, 0.14, [0.02;1.01], 0.021241)	NA	NA	NA
chr18:12980423	chr18-12980423-allele146942-1	DEL	97	NA	0.0037821482602118004,0.024495677233429394,0.07738095238095238,0.04771371769383698,0.14212678936605316	0.0469852	SEH1L(0.25921, 0.629)	NA	NA	NA	NA	NA	NA	NA	NA	No	NA	HPRC,HGSVC	No	NA	NA	NA	NA	NA	NA
chr18:12980479	chr18-12980479-allele146950-99	INS	98	NA	0.0030257186081694403,0.021613832853025938,0.005952380952380952,0.015904572564612324,0.005112474437627812	0.0032423	SEH1L(0.25921, 0.629)	NA	NA	NA	NA	NA	NA	NA	NA	No	NA	HPRC,HGSVC	No	NA	NA	NA	NA	NA	NA
chr18:12980701	chr18-12980701-allele146959-53	INS	52	NA	0.0007564296520423601,0.0,0.0,0.0,0.002044989775051125	NA	SEH1L(0.25921, 0.629)	NA	NA	NA	NA	NA	NA	NA	NA	No	NA	No	No	NA	NA	NA	NA	NA	NA
chr18:12980708	chr18-12980708-allele146960-54	INS	53	NA	0.0,0.001440922190201729,0.0,0.0,0.0	NA	SEH1L(0.25921, 0.629)	NA	NA	NA	NA	NA	NA	NA	NA	No	NA	No	Yes	NA	NA	NA	NA	NA	NA
chr18:12980714	chr18-12980714-allele146961-1	DEL	127	0.997641	0.09152798789712557,0.06195965417867435,0.20833333333333334,0.10139165009940358,0.19938650306748465	0.0136994	SEH1L(0.25921, 0.629)	NA	NA	NA	NA	NA	NA	NA	NA	No	NA	HPRC,HGSVC	No	NA	Heel bone mineral density(SEH1L, rs72636758, 1E-9, 0.9462157946364822),Height(CEP192-DT, SEH1L, rs3602, 4E-52, 0.9559527332598723),Core binding factor acute myeloid leukemia(CEP192,CEP192 - LDLRAD4, rs7236987, 3E-30, 0.5902544422692263),Core binding factor acute myeloid leukemia(CEP192,CEP192 - LDLRAD4, rs7236987, 6E-18, 0.5902544422692263),Core binding factor acute myeloid leukemia(CEP192,CEP192 - LDLRAD4, rs3809908, 3E-30, 0.5885950198317105),Core binding factor acute myeloid leukemia(CEP192,CEP192 - LDLRAD4, rs3809908, 6E-18, 0.5885950198317105)	Acquired deformity of toe(4.69%, 1.39%, 3.49, [1.25;9.78], 0.023047),Bacterial enteritis of intestine(6.25%, 1.11%, 5.93, [2.19;16.11], 0.000971),Cataract(0.78%, 5.83%, 0.13, [0.02;0.93], 0.013942),Chronic kidney disease due to hypertension(0.78%, 5.97%, 0.12, [0.02;0.91], 0.008852),Chronic kidney disease stage 3(0.78%, 5.56%, 0.13, [0.02;0.98], 0.013561),Irritable bowel syndrome(0.78%, 5.14%, 0.15, [0.02;1.07], 0.020707),Mononeuropathy of upper limb(3.13%, 0.83%, 3.84, [1.07;13.8], 0.049932),Streptococcal sore throat(8.59%, 3.61%, 2.51, [1.21;5.22], 0.017534),Threatened miscarriage(3.91%, 1.11%, 3.62, [1.16;11.24], 0.033841),Urticaria(0.78%, 5.56%, 0.13, [0.02;0.98], 0.013561)	NA	NA	NA
chr18:12980725	chr18-12980725-allele146964-52	INS	51	NA	0.0,0.002881844380403458,0.06845238095238096,0.008946322067594433,0.006134969325153374	0.0154049	SEH1L(0.25921, 0.629)	NA	NA	NA	NA	NA	NA	NA	NA	No	NA	No	No	NA	NA	NA	NA	NA	NA
chr18:12980725	chr18-12980725-allele146963-51	INS	50	NA	0.007564296520423601,0.001440922190201729,0.011904761904761904,0.002982107355864811,0.005112474437627812	NA	SEH1L(0.25921, 0.629)	NA	NA	NA	NA	NA	NA	NA	NA	No	NA	No	No	NA	NA	NA	NA	NA	NA
chr18:13098482	chr18-13098482-allele147885-1	DEL	116	NA	0.009077155824508321,0.0,0.000992063492063492,0.0,0.012269938650306749	0.00254467	CEP192(3.2978e-11, 0.61)	NA	NA	NA	NA	NA	NA	NA	NA	No	NA	HGSVC	Yes	NA	NA	NA	NA	NA	NA
chr18:13106403	chr18-13106403-allele147934-1	DEL	80	0.997714	0.06959152798789713,0.10951008645533142,0.2390873015873016,0.09840954274353876,0.1901840490797546	0.0354908	CEP192(3.2978e-11, 0.61)	NA	NA	NA	NA	NA	NA	NA	NA	No	NA	HPRC,HGSVC,1KG-ONT	No	NA	Core binding factor acute myeloid leukemia(CEP192,CEP192 - LDLRAD4, rs7236987, 3E-30, 0.6647313615041627),Core binding factor acute myeloid leukemia(CEP192,CEP192 - LDLRAD4, rs7236987, 6E-18, 0.6647313615041627),Core binding factor acute myeloid leukemia(CEP192,CEP192 - LDLRAD4, rs3809908, 3E-30, 0.6627620063921706),Core binding factor acute myeloid leukemia(CEP192,CEP192 - LDLRAD4, rs3809908, 6E-18, 0.6627620063921706),Core binding factor acute myeloid leukemia(CEP192,CEP192 - LDLRAD4, rs12607152, 3E-30, 0.6877172751140066),Core binding factor acute myeloid leukemia(CEP192,CEP192 - LDLRAD4, rs12607152, 6E-18, 0.6877172751140066)	Angina pectoris(6.48%, 2.57%, 2.63, [1.08;6.41], 0.037277),Bacterial enteritis of intestine(4.63%, 1.49%, 3.22, [1.1;9.45], 0.042032),Cataract(0.93%, 5.68%, 0.16, [0.02;1.14], 0.032806),Hirsutism(5.56%, 2.03%, 2.84, [1.08;7.49], 0.040339),Hypertensive disorder(12.04%, 6.22%, 2.07, [1.08;3.96], 0.040006),Leukocytosis(10.19%, 5.14%, 2.1, [1.04;4.24], 0.045573),Mononeuropathy of upper limb(3.70%, 0.81%, 4.71, [1.31;16.95], 0.028396),Cyst of ovary(22.78%, 11.21%, 2.34, [1.3;4.22], 0.006442),Primary malignant neoplasm of prostate(21.43%, 8.42%, 2.97, [1.05;8.37], 0.044595)	NA	NA	NA
chr18:13143166	chr18-13143166-allele148339-1	DEL	992	NA	0.2708018154311649,0.08069164265129683,0.12301587301587301,0.13220675944333996,0.16973415132924335	0.0677992	NA	NA	NA	NA	NA	NA	NA	NA	NA	No	NA	HPRC,HGSVC,1KG-ONT	Yes	NA	NA	NA	NA	NA	NA
chr18:13152464	chr18-13152464-allele148434-98	INS	97	NA	0.0015128593040847202,0.0,0.000992063492063492,0.002982107355864811,0.0	NA	NA	NA	NA	NA	NA	NA	NA	NA	NA	No	NA	HPRC,HGSVC,1KG-ONT	Yes	NA	NA	NA	NA	NA	NA
chr18:13152465	chr18-13152465-allele148435-97	INS	96	0.966266	0.8978819969742814,0.6282420749279539,0.7817460317460317,0.6063618290258449,0.7055214723926381	0.109893	NA	NA	NA	NA	NA	NA	NA	NA	NA	No	NA	HPRC,HGSVC,1KG-ONT	Yes	ENSG00000101639.18(1.2059840926727637e-11)	Core binding factor acute myeloid leukemia(CEP192,CEP192 - LDLRAD4, rs578208, 3E-30, 0.7175450317300962),Core binding factor acute myeloid leukemia(CEP192,CEP192 - LDLRAD4, rs578208, 6E-18, 0.7175450317300962),Educational attainment (MTAG)(CEP192, rs569453, 2E-10, 0.7201254173535431),Height(CEP192, rs498685, 1E-17, 0.555942495322736),General cognitive ability(CEP192, rs1787003, 4E-8, 0.7991909329960825),Core binding factor acute myeloid leukemia(CEP192,CEP192 - LDLRAD4, rs1787000, 3E-30, 0.8172619286058728),Core binding factor acute myeloid leukemia(CEP192,CEP192 - LDLRAD4, rs1787000, 6E-18, 0.8172619286058728),Appendicular lean mass(CEP192, rs1786263, 1E-13, 0.7820325551376296),Appendicular lean mass(CEP192, rs1786263, 1E-22, 0.7820325551376296),Appendicular lean mass(CEP192, rs1786263, 5E-13, 0.7820325551376296),Body size (confirmatory factor analysis Factor 21)(CEP192, rs1786263, 2E-8, 0.7820325551376296),Height(CEP192, rs1786263, 5E-85, 0.7820325551376296),Height(CEP192, rs1786263, 6E-22, 0.7820325551376296),Whole body fat free mass (UKB data field 23101)(CEP192, rs1786263, 1E-8, 0.7820325551376296),Core binding factor acute myeloid leukemia(CEP192,CEP192 - LDLRAD4, rs547084, 3E-30, 0.6914328472618372),Core binding factor acute myeloid leukemia(CEP192,CEP192 - LDLRAD4, rs547084, 6E-18, 0.6914328472618372),Height(CEP192, rs547084, 7E-16, 0.6914328472618372),Core binding factor acute myeloid leukemia(CEP192,CEP192 - LDLRAD4, rs1787004, 3E-30, 0.9150911513294849),Core binding factor acute myeloid leukemia(CEP192,CEP192 - LDLRAD4, rs1787004, 6E-18, 0.9150911513294849)	Benign neoplasm of skin(4.09%, 14.63%, 0.25, [0.1;0.63], 0.008702),Benign neoplasm of soft tissue(2.97%, 9.76%, 0.28, [0.09;0.86], 0.041421),Benign paroxysmal positional vertigo(2.97%, 9.76%, 0.28, [0.09;0.86], 0.041421),Cervical spondylosis(0.99%, 7.32%, 0.13, [0.03;0.5], 0.013218),Eczema(1.49%, 7.32%, 0.19, [0.05;0.71], 0.031838),Hyperlipidemia(34.20%, 17.07%, 2.53, [1.11;5.77], 0.026358),Lumbar radiculopathy(7.68%, 17.07%, 0.4, [0.17;0.95], 0.041588),Melanocytic nevus(3.59%, 12.20%, 0.27, [0.1;0.73], 0.020236),Panic disorder without agoraphobia(3.10%, 9.76%, 0.3, [0.1;0.89], 0.046393),Regular astigmatism(2.97%, 12.20%, 0.22, [0.08;0.61], 0.010342),Scar conditions and fibrosis of skin(2.97%, 12.20%, 0.22, [0.08;0.61], 0.010342),Senile hyperkeratosis(4.46%, 12.20%, 0.34, [0.13;0.91], 0.042375),Venous varices(0.99%, 7.32%, 0.13, [0.03;0.5], 0.013218),Xerostomia(1.24%, 9.76%, 0.12, [0.04;0.39], 0.003319),Female pelvic inflammatory disease(2.07%, 8.57%, 0.23, [0.06;0.84], 0.04816),Vulval and/or perineal noninflammatory disorders(2.07%, 11.43%, 0.16, [0.05;0.54], 0.009889)	NA	NA	NA
chr18:13152465	chr18-13152465-allele148437-97	INS	96	NA	0.0007564296520423601,0.0,0.0,0.0,0.0	0.000918741	NA	NA	NA	NA	NA	NA	NA	NA	NA	No	NA	HPRC,HGSVC,1KG-ONT	Yes	NA	NA	NA	NA	NA	NA
chr18:13152465	chr18-13152465-allele148436-97	INS	96	NA	0.0022692889561270802,0.0,0.0,0.0,0.0	0.00377908	NA	NA	NA	NA	NA	NA	NA	NA	NA	No	NA	HPRC,HGSVC,1KG-ONT	Yes	NA	NA	NA	NA	NA	NA
chr18:13232455	chr18-13232455-allele148814-1	DEL	76	NA	0.025718608169440244,0.005763688760806916,0.0,0.0,0.0	0.0388441	LDLRAD4(0.6376, 0.666)	NA	NA	NA	NA	NA	NA	NA	NA	No	NA	HGSVC,1KG-ONT	Yes	NA	NA	NA	NA	NA	NA
chr18:13262094	chr18-13262094-allele149099-217	INS	216	NA	0.0007564296520423601,0.0,0.0,0.0,0.0	0.000918741	LDLRAD4(0.6376, 0.666)	NA	NA	NA	NA	NA	NA	NA	NA	No	NA	HPRC,HGSVC	No	NA	NA	NA	NA	NA	NA
chr18:13262129	chr18-13262129-allele149106-885	INS	884	NA	0.018154311649016642,0.005763688760806916,0.0,0.0,0.0	0.0252624	LDLRAD4(0.6376, 0.666)	NA	NA	NA	NA	NA	NA	NA	NA	No	NA	HPRC,HGSVC,1KG-ONT	No	NA	NA	NA	NA	NA	NA
chr18:13262129	chr18-13262129-allele149107-1623	INS	1622	NA	0.023449319213313162,0.002881844380403458,0.000992063492063492,0.0009940357852882703,0.006134969325153374	0.0255675	LDLRAD4(0.6376, 0.666)	NA	NA	NA	NA	NA	NA	NA	NA	No	NA	HPRC,HGSVC,1KG-ONT	No	NA	NA	NA	NA	NA	NA
chr18:13262129	chr18-13262129-allele149105-1809	INS	1808	NA	0.06354009077155824,0.1988472622478386,0.12003968253968254,0.17196819085487078,0.2085889570552147	0.0464101	LDLRAD4(0.6376, 0.666)	NA	NA	NA	NA	NA	NA	NA	NA	No	NA	HPRC,HGSVC	No	NA	NA	NA	NA	NA	NA
chr18:13262129	chr18-13262129-allele149110-1623	INS	1622	NA	0.0,0.001440922190201729,0.0,0.002982107355864811,0.0010224948875255625	0.000408842	LDLRAD4(0.6376, 0.666)	NA	NA	NA	NA	NA	NA	NA	NA	No	NA	HPRC,HGSVC,1KG-ONT	No	NA	NA	NA	NA	NA	NA
chr18:13262129	chr18-13262129-allele149104-1257	INS	1256	NA	0.014372163388804841,0.001440922190201729,0.0,0.0,0.0	0.0241257	LDLRAD4(0.6376, 0.666)	NA	NA	NA	NA	NA	NA	NA	NA	No	NA	HPRC,HGSVC,1KG-ONT	No	NA	NA	NA	NA	NA	NA
chr18:13262129	chr18-13262129-allele149112-885	INS	884	NA	0.0,0.0,0.0,0.0009940357852882703,0.0	NA	LDLRAD4(0.6376, 0.666)	NA	NA	NA	NA	NA	NA	NA	NA	No	NA	HPRC,HGSVC,1KG-ONT	No	NA	NA	NA	NA	NA	NA
chr18:13262129	chr18-13262129-allele149101-885	INS	884	NA	0.009833585476550681,0.002881844380403458,0.0,0.0,0.0	0.0138258	LDLRAD4(0.6376, 0.666)	NA	NA	NA	NA	NA	NA	NA	NA	No	NA	HPRC,HGSVC,1KG-ONT	No	NA	NA	NA	NA	NA	NA
chr18:13262129	chr18-13262129-allele149102-1071	INS	1070	NA	0.11800302571860817,0.007204610951008645,0.0,0.0,0.005112474437627812	0.183625	LDLRAD4(0.6376, 0.666)	NA	NA	NA	NA	NA	NA	NA	NA	No	NA	HPRC,HGSVC,1KG-ONT	No	NA	NA	NA	NA	NA	NA
chr18:13262129	chr18-13262129-allele149108-1623	INS	1622	NA	0.0022692889561270802,0.1484149855907781,0.037698412698412696,0.027833001988071572,0.010224948875255624	0.0294665	LDLRAD4(0.6376, 0.666)	NA	NA	NA	NA	NA	NA	NA	NA	No	NA	HPRC,HGSVC,1KG-ONT	No	NA	NA	NA	NA	NA	NA
chr18:13262205	chr18-13262205-allele149120-65	INS	64	NA	0.009833585476550681,0.002881844380403458,0.0,0.0,0.0	0.0138258	LDLRAD4(0.6376, 0.666)	NA	NA	NA	NA	NA	NA	NA	NA	No	NA	HPRC,HGSVC,1KG-ONT	No	NA	NA	NA	NA	NA	NA
chr18:13262395	chr18-13262395-allele149133-1	DEL	60	NA	0.0037821482602118004,0.0,0.000992063492063492,0.002982107355864811,0.0	0.00151308	LDLRAD4(0.6376, 0.666)	NA	NA	NA	NA	NA	NA	NA	NA	No	NA	HPRC,HGSVC	No	NA	NA	NA	NA	NA	NA
chr18:13262399	chr18-13262399-allele149139-91	INS	90	NA	0.16111951588502268,0.01585014409221902,0.0,0.0,0.03374233128834356	0.200141	LDLRAD4(0.6376, 0.666)	NA	NA	NA	NA	NA	NA	NA	NA	No	NA	HPRC,HGSVC	No	NA	NA	NA	NA	NA	NA
chr18:13262399	chr18-13262399-allele149137-421	INS	420	NA	0.018154311649016642,0.001440922190201729,0.0,0.0,0.0	0.0310849	LDLRAD4(0.6376, 0.666)	NA	NA	NA	NA	NA	NA	NA	NA	No	NA	HPRC,HGSVC,1KG-ONT	No	NA	NA	NA	NA	NA	NA
chr18:13262412	chr18-13262412-allele149147-93	INS	92	NA	0.023449319213313162,0.002881844380403458,0.0,0.0019880715705765406,0.00408997955010225	0.0282975	LDLRAD4(0.6376, 0.666)	NA	NA	NA	NA	NA	NA	NA	NA	No	NA	HPRC,HGSVC	No	NA	NA	NA	NA	NA	NA
chr18:13262412	chr18-13262412-allele149146-1	DEL	120	NA	0.015128593040847202,0.0,0.0,0.0,0.0	0.0276828	LDLRAD4(0.6376, 0.666)	NA	NA	NA	NA	NA	NA	NA	NA	No	NA	HPRC,HGSVC	No	NA	NA	NA	NA	NA	NA
chr18:13262425	chr18-13262425-allele149148-481	INS	480	NA	0.0453857791225416,0.002881844380403458,0.0,0.009940357852882704,0.002044989775051125	0.0568461	LDLRAD4(0.6376, 0.666)	NA	NA	NA	NA	NA	NA	NA	NA	No	NA	HPRC,HGSVC,1KG-ONT	No	NA	NA	NA	NA	NA	NA
chr18:13262429	chr18-13262429-allele149151-549	INS	548	NA	0.0022692889561270802,0.0,0.0,0.0,0.0	0.00377908	LDLRAD4(0.6376, 0.666)	NA	NA	NA	NA	NA	NA	NA	NA	No	NA	HPRC,HGSVC,1KG-ONT	No	NA	NA	NA	NA	NA	NA
chr18:13262442	chr18-13262442-allele149155-63	INS	62	NA	0.0037821482602118004,0.0,0.0,0.0,0.0	0.00663171	LDLRAD4(0.6376, 0.666)	NA	NA	NA	NA	NA	NA	NA	NA	No	NA	HPRC,HGSVC,1KG-ONT	No	NA	NA	NA	NA	NA	NA
chr18:13262503	chr18-13262503-allele149170-90	INS	89	NA	0.08472012102874432,0.01440922190201729,0.013888888888888888,0.004970178926441352,0.0010224948875255625	0.0994985	LDLRAD4(0.6376, 0.666)	NA	NA	NA	NA	NA	NA	NA	NA	No	NA	HPRC,HGSVC	No	NA	NA	NA	NA	NA	NA
chr18:13262528	chr18-13262528-allele149177-1	DEL	120	NA	0.08472012102874432,0.05187319884726225,0.15773809523809523,0.06262425447316103,0.15439672801635992	0.00316316	LDLRAD4(0.6376, 0.666)	NA	NA	NA	NA	NA	NA	NA	NA	No	NA	HPRC,HGSVC	No	NA	NA	NA	NA	NA	NA
chr18:13262615	chr18-13262615-allele149198-181	INS	180	NA	0.0022692889561270802,0.0,0.0,0.0,0.0	0.00377908	LDLRAD4(0.6376, 0.666)	NA	NA	NA	NA	NA	NA	NA	NA	No	NA	HPRC,HGSVC	No	NA	NA	NA	NA	NA	NA
chr18:13262615	chr18-13262615-allele149196-91	INS	90	NA	0.0030257186081694403,0.0,0.0,0.0,0.003067484662576687	0.00123841	LDLRAD4(0.6376, 0.666)	NA	NA	NA	NA	NA	NA	NA	NA	No	NA	HPRC,HGSVC	No	NA	NA	NA	NA	NA	NA
chr18:13262640	chr18-13262640-allele149206-1	DEL	60	NA	0.018910741301059002,0.0,0.000992063492063492,0.0009940357852882703,0.0	0.0302674	LDLRAD4(0.6376, 0.666)	NA	NA	NA	NA	NA	NA	NA	NA	No	NA	HPRC,HGSVC	No	NA	NA	NA	NA	NA	NA
chr18:13262648	chr18-13262648-allele149209-61	INS	60	NA	0.0045385779122541605,0.0,0.0,0.0,0.0	0.00805514	LDLRAD4(0.6376, 0.666)	NA	NA	NA	NA	NA	NA	NA	NA	No	NA	HPRC,HGSVC,1KG-ONT	No	NA	NA	NA	NA	NA	NA
chr18:13262652	chr18-13262652-allele149215-91	INS	90	NA	0.006051437216338881,0.0,0.0,0.0,0.0	0.0108963	LDLRAD4(0.6376, 0.666)	NA	NA	NA	NA	NA	NA	NA	NA	No	NA	HPRC,HGSVC	No	NA	NA	NA	NA	NA	NA
chr18:13262652	chr18-13262652-allele149213-482	INS	481	NA	0.007564296520423601,0.0,0.0,0.0,0.0	0.0137297	LDLRAD4(0.6376, 0.666)	NA	NA	NA	NA	NA	NA	NA	NA	No	NA	HPRC,HGSVC,1KG-ONT	No	NA	NA	NA	NA	NA	NA
chr18:13262666	chr18-13262666-allele149216-65	INS	64	NA	0.0007564296520423601,0.0,0.0,0.0009940357852882703,0.0	NA	LDLRAD4(0.6376, 0.666)	NA	NA	NA	NA	NA	NA	NA	NA	No	NA	HPRC,HGSVC,1KG-ONT	No	NA	NA	NA	NA	NA	NA
chr18:13262768	chr18-13262768-allele149243-451	INS	450	NA	0.0037821482602118004,0.002881844380403458,0.0,0.0,0.0	0.00324023	LDLRAD4(0.6376, 0.666)	NA	NA	NA	NA	NA	NA	NA	NA	No	NA	HPRC,HGSVC,1KG-ONT	No	NA	NA	NA	NA	NA	NA
chr18:13262768	chr18-13262768-allele149240-1	DEL	60	NA	0.13918305597579425,0.05475504322766571,0.17857142857142858,0.06759443339960239,0.16257668711656442	0.000997957	LDLRAD4(0.6376, 0.666)	NA	NA	NA	NA	NA	NA	NA	NA	No	NA	HPRC,HGSVC	No	NA	NA	NA	NA	NA	NA
chr18:13262802	chr18-13262802-allele149257-121	INS	120	NA	0.0015128593040847202,0.0,0.0,0.0,0.0	0.00234988	LDLRAD4(0.6376, 0.666)	NA	NA	NA	NA	NA	NA	NA	NA	No	NA	HPRC,HGSVC	No	NA	NA	NA	NA	NA	NA
chr18:13262802	chr18-13262802-allele149258-481	INS	480	NA	0.0015128593040847202,0.0,0.0,0.0,0.0	0.00234988	LDLRAD4(0.6376, 0.666)	NA	NA	NA	NA	NA	NA	NA	NA	No	NA	HPRC,HGSVC,1KG-ONT	No	NA	NA	NA	NA	NA	NA
chr18:13262819	chr18-13262819-allele149259-151	INS	150	NA	0.0264750378214826,0.004322766570605188,0.0,0.0,0.0	0.0421091	LDLRAD4(0.6376, 0.666)	NA	NA	NA	NA	NA	NA	NA	NA	No	NA	HPRC,HGSVC	No	NA	NA	NA	NA	NA	NA
chr18:13262825	chr18-13262825-allele149263-61	INS	60	NA	0.0015128593040847202,0.001440922190201729,0.027777777777777776,0.003976143141153081,0.00408997955010225	0.00418299	LDLRAD4(0.6376, 0.666)	NA	NA	NA	NA	NA	NA	NA	NA	No	NA	HPRC,HGSVC,1KG-ONT	No	NA	NA	NA	NA	NA	NA
chr18:13262827	chr18-13262827-allele149264-61	INS	60	NA	0.0,0.0,0.026785714285714284,0.0,0.002044989775051125	0.00485128	LDLRAD4(0.6376, 0.666)	NA	NA	NA	NA	NA	NA	NA	NA	No	NA	HPRC,HGSVC,1KG-ONT	No	NA	NA	NA	NA	NA	NA
chr18:13262828	chr18-13262828-allele149267-151	INS	150	NA	0.009077155824508321,0.001440922190201729,0.0,0.0,0.0	0.0143383	LDLRAD4(0.6376, 0.666)	NA	NA	NA	NA	NA	NA	NA	NA	No	NA	HPRC,HGSVC	No	NA	NA	NA	NA	NA	NA
chr18:13262851	chr18-13262851-allele149272-452	INS	451	NA	0.01588502269288956,0.001440922190201729,0.0,0.0,0.0	0.0269135	LDLRAD4(0.6376, 0.666)	NA	NA	NA	NA	NA	NA	NA	NA	No	NA	HPRC,HGSVC,1KG-ONT	No	NA	NA	NA	NA	NA	NA
chr18:13262851	chr18-13262851-allele149273-122	INS	121	NA	0.0022692889561270802,0.0,0.0,0.0,0.0	0.00377908	LDLRAD4(0.6376, 0.666)	NA	NA	NA	NA	NA	NA	NA	NA	No	NA	HPRC,HGSVC	No	NA	NA	NA	NA	NA	NA
chr18:13262858	chr18-13262858-allele149274-64	INS	63	NA	0.0007564296520423601,0.001440922190201729,0.0,0.0,0.0	NA	LDLRAD4(0.6376, 0.666)	NA	NA	NA	NA	NA	NA	NA	NA	No	NA	HPRC,HGSVC,1KG-ONT	No	NA	NA	NA	NA	NA	NA
chr18:13262886	chr18-13262886-allele149279-57	INS	56	NA	0.0037821482602118004,0.001440922190201729,0.0,0.0,0.0	0.00462462	LDLRAD4(0.6376, 0.666)	NA	NA	NA	NA	NA	NA	NA	NA	No	NA	HPRC,HGSVC,1KG-ONT	No	NA	NA	NA	NA	NA	NA
chr18:13262945	chr18-13262945-allele149281-91	INS	90	NA	0.00832072617246596,0.001440922190201729,0.0,0.0,0.0	0.0129393	LDLRAD4(0.6376, 0.666)	NA	NA	NA	NA	NA	NA	NA	NA	No	NA	HPRC,HGSVC	No	NA	NA	NA	NA	NA	NA
chr18:13263223	chr18-13263223-allele149297-1	DEL	58	NA	0.0030257186081694403,0.001440922190201729,0.0,0.0,0.0	0.00328379	LDLRAD4(0.6376, 0.666)	NA	NA	NA	NA	NA	NA	NA	NA	No	NA	HPRC,HGSVC	Yes	NA	NA	NA	NA	NA	NA
chr18:13288610	chr18-13288610-allele149484-157	INS	156	NA	0.2518910741301059,0.05187319884726225,0.008928571428571428,0.09343936381709742,0.13496932515337423	0.13694	LDLRAD4(0.6376, 0.666)	NA	NA	NA	NA	NA	NA	NA	NA	No	NA	HPRC,HGSVC,1KG-ONT	No	NA	NA	NA	NA	NA	NA
chr18:13288610	chr18-13288610-allele149483-105	INS	104	NA	0.059757942511346446,0.49279538904899134,0.8194444444444444,0.4840954274353877,0.49079754601226994	0.409549	LDLRAD4(0.6376, 0.666)	NA	NA	NA	NA	NA	NA	NA	NA	No	NA	HPRC,HGSVC	No	NA	NA	NA	NA	NA	NA
chr18:13288610	chr18-13288610-allele149490-209	INS	208	NA	0.0015128593040847202,0.0,0.0,0.0,0.0	0.00234988	LDLRAD4(0.6376, 0.666)	NA	NA	NA	NA	NA	NA	NA	NA	No	NA	HPRC,HGSVC,1KG-ONT	No	NA	NA	NA	NA	NA	NA
chr18:13288610	chr18-13288610-allele149491-53	INS	52	NA	0.0,0.0,0.000992063492063492,0.0,0.0	NA	LDLRAD4(0.6376, 0.666)	NA	NA	NA	NA	NA	NA	NA	NA	No	NA	HPRC,HGSVC,1KG-ONT	No	NA	NA	NA	NA	NA	NA
chr18:13288610	chr18-13288610-allele149487-157	INS	156	NA	0.0030257186081694403,0.0,0.0,0.0,0.0	0.00520636	LDLRAD4(0.6376, 0.666)	NA	NA	NA	NA	NA	NA	NA	NA	No	NA	HPRC,HGSVC,1KG-ONT	No	NA	NA	NA	NA	NA	NA
chr18:13288610	chr18-13288610-allele149489-209	INS	208	NA	0.0022692889561270802,0.0,0.0,0.0,0.0	0.00377908	LDLRAD4(0.6376, 0.666)	NA	NA	NA	NA	NA	NA	NA	NA	No	NA	HPRC,HGSVC,1KG-ONT	No	NA	NA	NA	NA	NA	NA
chr18:13288610	chr18-13288610-allele149485-157	INS	156	NA	0.014372163388804841,0.004322766570605188,0.0,0.0,0.0	0.0202536	LDLRAD4(0.6376, 0.666)	NA	NA	NA	NA	NA	NA	NA	NA	No	NA	HPRC,HGSVC,1KG-ONT	No	NA	NA	NA	NA	NA	NA
chr18:13288610	chr18-13288610-allele149493-208	INS	207	NA	0.0007564296520423601,0.0,0.0,0.0,0.0	0.000918741	LDLRAD4(0.6376, 0.666)	NA	NA	NA	NA	NA	NA	NA	NA	No	NA	HPRC,HGSVC,1KG-ONT	No	NA	NA	NA	NA	NA	NA
chr18:13288610	chr18-13288610-allele149492-53	INS	52	NA	0.0,0.0,0.0,0.0,0.003067484662576687	3.94758e-05	LDLRAD4(0.6376, 0.666)	NA	NA	NA	NA	NA	NA	NA	NA	No	NA	HPRC,HGSVC,1KG-ONT	No	NA	NA	NA	NA	NA	NA
chr18:13288610	chr18-13288610-allele149486-157	INS	156	NA	0.01059001512859304,0.0,0.0,0.0,0.0	0.0193739	LDLRAD4(0.6376, 0.666)	NA	NA	NA	NA	NA	NA	NA	NA	No	NA	HPRC,HGSVC,1KG-ONT	No	NA	NA	NA	NA	NA	NA
chr18:13288622	chr18-13288622-allele149495-1	DEL	52	NA	0.028744326777609682,0.001440922190201729,0.001984126984126984,0.0,0.0010224948875255625	0.0442407	LDLRAD4(0.6376, 0.666)	NA	NA	NA	NA	NA	NA	NA	NA	No	NA	HPRC,HGSVC,1KG-ONT	No	NA	NA	NA	NA	NA	NA
chr18:13288622	chr18-13288622-allele149498-312	INS	311	NA	0.0,0.001440922190201729,0.0,0.008946322067594433,0.006134969325153374	0.00237831	LDLRAD4(0.6376, 0.666)	NA	NA	NA	NA	NA	NA	NA	NA	No	NA	HPRC,HGSVC,1KG-ONT	No	NA	NA	NA	NA	NA	NA
chr18:13288653	chr18-13288653-allele149499-157	INS	156	NA	0.015128593040847202,0.001440922190201729,0.0,0.0,0.0	0.0255203	LDLRAD4(0.6376, 0.666)	NA	NA	NA	NA	NA	NA	NA	NA	No	NA	HPRC,HGSVC,1KG-ONT	No	NA	NA	NA	NA	NA	NA
chr18:13288674	chr18-13288674-allele149504-313	INS	312	NA	0.0264750378214826,0.004322766570605188,0.0,0.008946322067594433,0.006134969325153374	0.0214524	LDLRAD4(0.6376, 0.666)	NA	NA	NA	NA	NA	NA	NA	NA	No	NA	HPRC,HGSVC,1KG-ONT	No	NA	NA	NA	NA	NA	NA
chr18:13288674	chr18-13288674-allele149507-157	INS	156	NA	0.037821482602118005,0.008645533141210375,0.0,0.0,0.0	0.0566696	LDLRAD4(0.6376, 0.666)	NA	NA	NA	NA	NA	NA	NA	NA	No	NA	HPRC,HGSVC,1KG-ONT	No	NA	NA	NA	NA	NA	NA
chr18:13288674	chr18-13288674-allele149503-261	INS	260	NA	0.015128593040847202,0.001440922190201729,0.0,0.0,0.0	0.0255203	LDLRAD4(0.6376, 0.666)	NA	NA	NA	NA	NA	NA	NA	NA	No	NA	HPRC,HGSVC,1KG-ONT	No	NA	NA	NA	NA	NA	NA
chr18:13288674	chr18-13288674-allele149502-209	INS	208	NA	0.060514372163388806,0.008645533141210375,0.0,0.0,0.0	0.0961741	LDLRAD4(0.6376, 0.666)	NA	NA	NA	NA	NA	NA	NA	NA	No	NA	HPRC,HGSVC,1KG-ONT	No	NA	NA	NA	NA	NA	NA
chr18:13288734	chr18-13288734-allele149513-55	INS	54	NA	0.0,0.001440922190201729,0.0,0.0,0.0	NA	LDLRAD4(0.6376, 0.666)	NA	NA	NA	NA	NA	NA	NA	NA	No	NA	HPRC,HGSVC,1KG-ONT	No	NA	NA	NA	NA	NA	NA
chr18:13288757	chr18-13288757-allele149516-106	INS	105	NA	0.00680786686838124,0.004322766570605188,0.0,0.0,0.0	0.00697365	LDLRAD4(0.6376, 0.666)	NA	NA	NA	NA	NA	NA	NA	NA	No	NA	HPRC,HGSVC	No	NA	NA	NA	NA	NA	NA
chr18:13288783	chr18-13288783-allele149526-108	INS	107	NA	0.0015128593040847202,0.03170028818443804,0.00496031746031746,0.004970178926441352,0.0010224948875255625	0.00344132	LDLRAD4(0.6376, 0.666)	NA	NA	NA	NA	NA	NA	NA	NA	No	NA	HPRC,HGSVC	No	NA	NA	NA	NA	NA	NA
chr18:13288829	chr18-13288829-allele149532-52	INS	51	NA	0.007564296520423601,0.001440922190201729,0.0,0.0,0.0	0.0115415	LDLRAD4(0.6376, 0.666)	NA	NA	NA	NA	NA	NA	NA	NA	No	NA	HPRC,HGSVC,1KG-ONT	No	NA	NA	NA	NA	NA	NA
chr18:13288829	chr18-13288829-allele149530-53	INS	52	NA	0.0416036308623298,0.012968299711815562,0.005952380952380952,0.016898608349900597,0.0081799591002045	0.024492	LDLRAD4(0.6376, 0.666)	NA	NA	NA	NA	NA	NA	NA	NA	No	NA	HPRC,HGSVC,1KG-ONT	No	NA	NA	NA	NA	NA	NA
chr18:13401097	chr18-13401097-allele150204-59	INS	58	NA	0.0007564296520423601,0.0,0.01488095238095238,0.0,0.0	0.00121019	LDLRAD4(0.6376, 0.666)	NA	NA	NA	NA	NA	NA	NA	NA	No	NA	No	Yes	NA	NA	NA	NA	NA	NA
chr18:13410179	chr18-13410179-allele150284-58	INS	57	NA	0.0,0.001440922190201729,0.0,0.0,0.0	NA	LDLRAD4(0.6376, 0.666)	NA	NA	NA	NA	NA	NA	NA	NA	No	NA	No	No	NA	NA	NA	NA	NA	NA
chr18:13420279	chr18-13420279-allele150384-314	INS	313	NA	0.015128593040847202,0.0,0.0,0.0,0.0	0.0277836	LDLRAD4(0.6376, 0.666)	NA	NA	NA	NA	NA	NA	NA	NA	No	NA	1KG-ONT	Yes	NA	NA	NA	NA	NA	NA
chr18:13441262	chr18-13441262-allele150590-327	INS	326	NA	0.018154311649016642,0.004322766570605188,0.000992063492063492,0.0,0.003067484662576687	0.0207041	LDLRAD4(0.6376, 0.666)	NA	NA	NA	NA	NA	NA	NA	NA	No	NA	HGSVC,1KG-ONT	Yes	NA	NA	NA	NA	NA	NA
chr18:13494661	chr18-13494661-allele151143-282	INS	281	NA	0.01588502269288956,0.001440922190201729,0.0,0.0,0.0	0.0268676	LDLRAD4(0.6376, 0.666)	NA	NA	NA	NA	NA	NA	NA	NA	No	NA	HPRC,HGSVC,1KG-ONT	No	NA	NA	NA	NA	NA	NA
chr18:13494661	chr18-13494661-allele151144-330	INS	329	NA	0.07866868381240545,0.0345821325648415,0.19940476190476192,0.055666003976143144,0.046012269938650305	4.86255e-05	LDLRAD4(0.6376, 0.666)	NA	NA	NA	NA	NA	NA	NA	NA	No	NA	HPRC,HGSVC,1KG-ONT	No	NA	NA	NA	NA	NA	NA
chr18:13498087	chr18-13498087-allele151243-1	DEL	120	NA	0.01361573373676248,0.001440922190201729,0.0,0.0,0.0	0.0227299	LDLRAD4(0.6376, 0.666)	NA	NA	NA	NA	NA	NA	NA	NA	No	NA	HPRC,1KG-ONT	No	NA	NA	NA	NA	NA	NA
chr18:13498587	chr18-13498587-allele151256-1	DEL	80	NA	0.0,0.004322766570605188,0.0,0.008946322067594433,0.0	0.00170264	LDLRAD4(0.6376, 0.666)	NA	NA	NA	NA	NA	NA	NA	NA	No	NA	HPRC,HGSVC,1KG-ONT	No	NA	NA	NA	NA	NA	NA
chr18:13499345	chr18-13499345-allele151272-1	DEL	80	NA	0.0015128593040847202,0.0,0.0,0.0,0.0	0.00234988	LDLRAD4(0.6376, 0.666)	NA	NA	NA	NA	NA	NA	NA	NA	No	NA	1KG-ONT	Yes	NA	NA	NA	NA	NA	NA
chr18:13499359	chr18-13499359-allele151274-1	DEL	160	NA	0.0,0.0,0.0,0.0009940357852882703,0.002044989775051125	3.94758e-05	LDLRAD4(0.6376, 0.666)	NA	NA	NA	NA	NA	NA	NA	NA	No	NA	No	No	NA	NA	NA	NA	NA	NA
chr18:13499438	chr18-13499438-allele151277-158	INS	157	NA	0.0015128593040847202,0.0,0.0,0.0,0.0	0.00234988	LDLRAD4(0.6376, 0.666)	NA	NA	NA	NA	NA	NA	NA	NA	No	NA	No	No	NA	NA	NA	NA	NA	NA
chr18:13507920	chr18-13507920-allele151391-1	DEL	181	NA	0.036308623298033284,0.0,0.010912698412698412,0.0,0.0	0.0458541	LDLRAD4(0.6376, 0.666)	NA	NA	NA	NA	NA	NA	NA	NA	No	NA	HPRC,1KG-ONT	Yes	NA	NA	NA	NA	NA	NA
chr18:13573255	chr18-13573255-allele152067-1	DEL	135	NA	0.049167927382753406,0.005763688760806916,0.000992063492063492,0.0019880715705765406,0.002044989775051125	0.0711987	LDLRAD4(0.6376, 0.666)	NA	NA	NA	NA	NA	NA	NA	NA	No	NA	HPRC,HGSVC,1KG-ONT	No	NA	NA	NA	NA	NA	NA
chr18:13578074	chr18-13578074-allele152114-329	INS	328	NA	0.019667170953101363,0.0,0.0,0.0,0.0	0.0361263	LDLRAD4(0.6376, 0.666)	NA	NA	NA	NA	NA	NA	NA	NA	No	NA	HGSVC,1KG-ONT	Yes	NA	NA	NA	NA	NA	NA
chr18:13625780	chr18-13625780-allele152588-1	DEL	61	NA	0.0045385779122541605,0.0,0.0,0.0,0.0	0.00805514	LDLRAD4(0.6376, 0.666)	NA	NA	NA	NA	NA	NA	NA	NA	No	NA	No	Yes	NA	NA	NA	NA	NA	NA
chr18:13647104	chr18-13647104-allele152812-1	DEL	491	NA	0.0,0.0,0.0,0.003976143141153081,0.0	0.000224143	LDLRAD4(0.6376, 0.666)	NA	NA	NA	NA	NA	NA	NA	NA	No	NA	1KG-ONT	Yes	NA	NA	NA	NA	NA	NA
chr18:13673648	chr18-13673648-allele153077-1	DEL	131	NA	0.025718608169440244,0.002881844380403458,0.000992063492063492,0.003976143141153081,0.0010224948875255625	0.0321422	FAM210A(0.096189, 0.76)	NA	NA	NA	NA	NA	NA	NA	enhancer	Yes	NA	HPRC,HGSVC	No	NA	NA	NA	NA	NA	NA
chr18:13674143	chr18-13674143-allele153120-90	INS	89	NA	0.0007564296520423601,0.005763688760806916,0.006944444444444444,0.006958250497017893,0.007157464212678937	0.00299914	FAM210A(0.096189, 0.76)	NA	NA	NA	NA	NA	NA	NA	enhancer	Yes	NA	HGSVC	No	NA	NA	NA	NA	NA	NA
chr18:13674317	chr18-13674317-allele153154-1	DEL	399	NA	0.20196671709531014,0.21613832853025935,0.25595238095238093,0.21073558648111332,0.17280163599182005	NA	FAM210A(0.096189, 0.76)	NA	NA	NA	NA	NA	NA	NA	enhancer	Yes	NA	HPRC,HGSVC	No	NA	NA	NA	NA	NA	NA
chr18:13674317	chr18-13674317-allele153157-139	INS	138	NA	0.0007564296520423601,0.0,0.000992063492063492,0.0009940357852882703,0.0010224948875255625	NA	FAM210A(0.096189, 0.76)	NA	NA	NA	NA	NA	NA	NA	NA	Yes	NA	HGSVC	No	NA	NA	NA	NA	NA	NA
chr18:13674320	chr18-13674320-allele153158-1	DEL	86	NA	0.0007564296520423601,0.0,0.001984126984126984,0.0,0.0	NA	FAM210A(0.096189, 0.76)	NA	NA	NA	NA	NA	NA	NA	NA	Yes	NA	HPRC,HGSVC	No	NA	NA	NA	NA	NA	NA
chr18:13674495	chr18-13674495-allele153202-310	INS	309	NA	0.0,0.0,0.0,0.0,0.0010224948875255625	NA	FAM210A(0.096189, 0.76)	NA	NA	NA	NA	NA	NA	NA	NA	Yes	NA	HPRC,HGSVC	No	NA	NA	NA	NA	NA	NA
chr18:13674495	chr18-13674495-allele153209-139	INS	138	NA	0.0007564296520423601,0.0,0.0,0.0,0.0	0.000918741	FAM210A(0.096189, 0.76)	NA	NA	NA	NA	NA	NA	NA	NA	Yes	NA	HGSVC	No	NA	NA	NA	NA	NA	NA
chr18:13674495	chr18-13674495-allele153206-135	INS	134	NA	0.0,0.0,0.0,0.002982107355864811,0.0	3.94758e-05	FAM210A(0.096189, 0.76)	NA	NA	NA	NA	NA	NA	NA	NA	Yes	NA	HGSVC	No	NA	NA	NA	NA	NA	NA
chr18:13674495	chr18-13674495-allele153203-450	INS	449	NA	0.0045385779122541605,0.01440922190201729,0.001984126984126984,0.008946322067594433,0.002044989775051125	NA	FAM210A(0.096189, 0.76)	NA	NA	NA	NA	NA	NA	NA	NA	Yes	NA	HGSVC	No	NA	NA	NA	NA	NA	NA
chr18:13674496	chr18-13674496-allele153211-134	INS	133	NA	0.0007564296520423601,0.001440922190201729,0.001984126984126984,0.0,0.0	NA	FAM210A(0.096189, 0.76)	NA	NA	NA	NA	NA	NA	NA	NA	Yes	NA	HGSVC	No	NA	NA	NA	NA	NA	NA
chr18:13674551	chr18-13674551-allele153222-317	INS	316	NA	0.0007564296520423601,0.0,0.0,0.0,0.0	0.000918741	FAM210A(0.096189, 0.76)	NA	NA	NA	NA	NA	NA	NA	NA	Yes	NA	HPRC,HGSVC	No	NA	NA	NA	NA	NA	NA
chr18:13674677	chr18-13674677-allele153255-320	INS	319	NA	0.0007564296520423601,0.001440922190201729,0.001984126984126984,0.014910536779324055,0.007157464212678937	0.00299914	FAM210A(0.096189, 0.76)	NA	NA	NA	NA	NA	NA	NA	enhancer	Yes	NA	HPRC,HGSVC	No	NA	NA	NA	NA	NA	NA
chr18:13674714	chr18-13674714-allele153260-93	INS	92	NA	0.0,0.0,0.010912698412698412,0.004970178926441352,0.0	0.00237831	FAM210A(0.096189, 0.76)	NA	NA	NA	NA	NA	NA	NA	enhancer	Yes	NA	HPRC,HGSVC,1KG-ONT	No	NA	NA	NA	NA	NA	NA
chr18:13674716	chr18-13674716-allele153265-271	INS	270	NA	0.0007564296520423601,0.0,0.0,0.0009940357852882703,0.0	NA	FAM210A(0.096189, 0.76)	NA	NA	NA	NA	NA	NA	NA	enhancer	Yes	NA	HPRC,HGSVC	No	NA	NA	NA	NA	NA	NA
chr18:13674719	chr18-13674719-allele153266-178	INS	177	NA	0.012859304084720122,0.004322766570605188,0.00992063492063492,0.005964214711729622,0.016359918200409	4.19556e-05	FAM210A(0.096189, 0.76)	NA	NA	NA	NA	NA	NA	NA	enhancer	Yes	NA	HPRC,HGSVC,1KG-ONT	No	NA	NA	NA	NA	NA	NA
chr18:13674762	chr18-13674762-allele153278-412	INS	411	NA	0.0030257186081694403,0.025936599423631124,0.016865079365079364,0.0536779324055666,0.013292433537832311	0.014009	FAM210A(0.096189, 0.76)	NA	NA	NA	NA	NA	NA	NA	enhancer	Yes	NA	HPRC,HGSVC	No	NA	NA	NA	NA	NA	NA
chr18:13674762	chr18-13674762-allele153277-93	INS	92	NA	0.009833585476550681,0.005763688760806916,0.0,0.0,0.0	0.0107305	FAM210A(0.096189, 0.76)	NA	NA	NA	NA	NA	NA	NA	enhancer	Yes	NA	HPRC,HGSVC,1KG-ONT	No	NA	NA	NA	NA	NA	NA
chr18:13674790	chr18-13674790-allele153287-409	INS	408	NA	0.0,0.001440922190201729,0.0,0.0009940357852882703,0.0010224948875255625	3.94758e-05	FAM210A(0.096189, 0.76)	NA	NA	NA	NA	NA	NA	NA	enhancer	Yes	NA	HPRC,HGSVC	No	NA	NA	NA	NA	NA	NA
chr18:13674847	chr18-13674847-allele153297-90	INS	89	NA	0.0,0.001440922190201729,0.0,0.0,0.0	NA	FAM210A(0.096189, 0.76)	NA	NA	NA	NA	NA	NA	NA	enhancer	Yes	NA	HPRC,HGSVC,1KG-ONT	No	NA	NA	NA	NA	NA	NA
chr18:13674898	chr18-13674898-allele153304-1	DEL	91	NA	0.00832072617246596,0.0,0.00992063492063492,0.0,0.0010224948875255625	0.00273975	FAM210A(0.096189, 0.76)	NA	NA	NA	NA	NA	NA	NA	enhancer	Yes	NA	HPRC,HGSVC	No	NA	NA	NA	NA	NA	NA
chr18:13674936	chr18-13674936-allele153309-545	INS	544	NA	0.018154311649016642,0.002881844380403458,0.0,0.0,0.0	0.0289991	FAM210A(0.096189, 0.76)	NA	NA	NA	NA	NA	NA	NA	enhancer	Yes	NA	HPRC,HGSVC	No	NA	NA	NA	NA	NA	NA
chr18:13674981	chr18-13674981-allele153324-333	INS	332	NA	0.0007564296520423601,0.0,0.0,0.0,0.0	0.000918741	FAM210A(0.096189, 0.76)	NA	NA	NA	NA	NA	NA	NA	enhancer	Yes	NA	HPRC,HGSVC	No	NA	NA	NA	NA	NA	NA
chr18:13674981	chr18-13674981-allele153322-162	INS	161	NA	0.0,0.0,0.010912698412698412,0.0,0.0	0.00151771	FAM210A(0.096189, 0.76)	NA	NA	NA	NA	NA	NA	NA	enhancer	Yes	NA	HPRC,HGSVC,1KG-ONT	No	NA	NA	NA	NA	NA	NA
chr18:13674981	chr18-13674981-allele153323-363	INS	362	NA	0.01588502269288956,0.004322766570605188,0.0,0.0,0.003067484662576687	0.0182403	FAM210A(0.096189, 0.76)	NA	NA	NA	NA	NA	NA	NA	enhancer	Yes	NA	HPRC,HGSVC	No	NA	NA	NA	NA	NA	NA
chr18:13674981	chr18-13674981-allele153321-241	INS	240	NA	0.0,0.002881844380403458,0.0,0.005964214711729622,0.0010224948875255625	0.00114796	FAM210A(0.096189, 0.76)	NA	NA	NA	NA	NA	NA	NA	enhancer	Yes	NA	HPRC,HGSVC	No	NA	NA	NA	NA	NA	NA
chr18:13674996	chr18-13674996-allele153329-222	INS	221	NA	0.007564296520423601,0.007204610951008645,0.0,0.0,0.0	0.0059196	FAM210A(0.096189, 0.76)	NA	NA	NA	NA	NA	NA	NA	enhancer	Yes	NA	HPRC,HGSVC	No	NA	NA	NA	NA	NA	NA
chr18:13675079	chr18-13675079-allele153346-171	INS	170	NA	0.0030257186081694403,0.0,0.006944444444444444,0.0019880715705765406,0.003067484662576687	NA	FAM210A(0.096189, 0.76)	NA	NA	NA	NA	NA	NA	NA	NA	Yes	NA	HPRC,HGSVC,1KG-ONT	No	NA	NA	NA	NA	NA	NA
chr18:13675079	chr18-13675079-allele153354-218	INS	217	NA	0.0007564296520423601,0.0,0.0,0.0,0.0	0.000918741	FAM210A(0.096189, 0.76)	NA	NA	NA	NA	NA	NA	NA	NA	Yes	NA	HPRC,HGSVC	No	NA	NA	NA	NA	NA	NA
chr18:13675079	chr18-13675079-allele153353-175	INS	174	NA	0.0007564296520423601,0.0,0.011904761904761904,0.0,0.0	0.000534723	FAM210A(0.096189, 0.76)	NA	NA	NA	NA	NA	NA	NA	NA	Yes	NA	HPRC,HGSVC,1KG-ONT	No	NA	NA	NA	NA	NA	NA
chr18:13675079	chr18-13675079-allele153347-129	INS	128	NA	0.036308623298033284,0.020172910662824207,0.015873015873015872,0.05168986083499006,0.06339468302658487	NA	FAM210A(0.096189, 0.76)	NA	NA	NA	NA	NA	NA	NA	NA	Yes	NA	HPRC,HGSVC,1KG-ONT	No	NA	NA	NA	NA	NA	NA
chr18:13675173	chr18-13675173-allele153376-1	DEL	92	NA	0.0,0.0,0.001984126984126984,0.0,0.0	NA	FAM210A(0.096189, 0.76)	NA	NA	NA	NA	NA	NA	NA	enhancer	Yes	NA	HPRC,HGSVC	No	NA	NA	NA	NA	NA	NA
chr18:13675216	chr18-13675216-allele153383-1	DEL	138	NA	0.0015128593040847202,0.011527377521613832,0.0,0.0,0.0	NA	FAM210A(0.096189, 0.76)	NA	NA	NA	NA	NA	NA	NA	enhancer	Yes	NA	HPRC,HGSVC	No	NA	NA	NA	NA	NA	NA
chr18:13675228	chr18-13675228-allele153390-135	INS	134	NA	0.0007564296520423601,0.005763688760806916,0.001984126984126984,0.0,0.014314928425357873	0.00204759	FAM210A(0.096189, 0.76)	NA	NA	NA	NA	NA	NA	NA	enhancer	Yes	NA	HPRC,HGSVC,1KG-ONT	No	NA	NA	NA	NA	NA	NA
chr18:13675265	chr18-13675265-allele153398-87	INS	86	NA	0.0,0.0,0.0,0.002982107355864811,0.0	3.94758e-05	FAM210A(0.096189, 0.76)	NA	NA	NA	NA	NA	NA	NA	enhancer	Yes	NA	HPRC	No	NA	NA	NA	NA	NA	NA
chr18:13675352	chr18-13675352-allele153418-267	INS	266	NA	0.0,0.0,0.0,0.0009940357852882703,0.0	NA	FAM210A(0.096189, 0.76)	NA	NA	NA	NA	NA	NA	NA	enhancer	Yes	NA	HPRC,HGSVC	No	NA	NA	NA	NA	NA	NA
chr18:13675437	chr18-13675437-allele153436-145	INS	144	NA	0.00832072617246596,0.001440922190201729,0.010912698412698412,0.009940357852882704,0.007157464212678937	NA	FAM210A(0.096189, 0.76)	NA	NA	NA	NA	NA	NA	NA	enhancer	Yes	NA	HPRC,HGSVC,1KG-ONT	No	NA	NA	NA	NA	NA	NA
chr18:13675532	chr18-13675532-allele153461-90	INS	89	NA	0.0,0.0,0.001984126984126984,0.0,0.0	NA	FAM210A(0.096189, 0.76)	NA	NA	NA	NA	NA	NA	NA	enhancer	Yes	NA	HPRC,1KG-ONT	No	NA	NA	NA	NA	NA	NA
chr18:13675575	chr18-13675575-allele153467-92	INS	91	NA	0.0045385779122541605,0.011527377521613832,0.017857142857142856,0.02485089463220676,0.009202453987730062	0.00469937	FAM210A(0.096189, 0.76)	NA	NA	NA	NA	NA	NA	NA	enhancer	Yes	NA	HPRC,1KG-ONT	No	NA	NA	NA	NA	NA	NA
chr18:13675660	chr18-13675660-allele153492-233	INS	232	NA	0.0007564296520423601,0.0,0.0,0.0,0.0	0.000918741	FAM210A(0.096189, 0.76)	NA	NA	NA	NA	NA	NA	NA	enhancer	Yes	NA	HPRC	No	NA	NA	NA	NA	NA	NA
chr18:13675663	chr18-13675663-allele153494-133	INS	132	NA	0.0015128593040847202,0.0,0.0,0.0,0.0	0.00234988	FAM210A(0.096189, 0.76)	NA	NA	NA	NA	NA	NA	NA	enhancer	Yes	NA	HPRC,HGSVC	No	NA	NA	NA	NA	NA	NA
chr18:13675749	chr18-13675749-allele153506-132	INS	131	NA	0.0340393343419062,0.043227665706051875,0.002976190476190476,0.10039761431411531,0.08077709611451943	0.00524733	FAM210A(0.096189, 0.76)	NA	NA	NA	NA	NA	NA	NA	enhancer	Yes	NA	HPRC,HGSVC	No	NA	NA	NA	NA	NA	NA
chr18:13675754	chr18-13675754-allele153510-86	INS	85	NA	0.038577912254160365,0.05043227665706052,0.011904761904761904,0.09940357852882704,0.05623721881390593	0.00224159	FAM210A(0.096189, 0.76)	NA	NA	NA	NA	NA	NA	NA	enhancer	Yes	NA	HPRC	No	NA	NA	NA	NA	NA	NA
chr18:13675771	chr18-13675771-allele153515-90	INS	89	NA	0.0022692889561270802,0.0,0.000992063492063492,0.0,0.0	0.0019853	FAM210A(0.096189, 0.76)	NA	NA	NA	NA	NA	NA	NA	enhancer	Yes	NA	HPRC	No	NA	NA	NA	NA	NA	NA
chr18:13675795	chr18-13675795-allele153520-224	INS	223	NA	0.0007564296520423601,0.0,0.0,0.0,0.0	0.000918741	FAM210A(0.096189, 0.76)	NA	NA	NA	NA	NA	NA	NA	enhancer	Yes	NA	HPRC	No	NA	NA	NA	NA	NA	NA
chr18:13675843	chr18-13675843-allele153531-449	INS	448	NA	0.0015128593040847202,0.0,0.0,0.0009940357852882703,0.0010224948875255625	7.61513e-05	FAM210A(0.096189, 0.76)	NA	NA	NA	NA	NA	NA	NA	enhancer	Yes	NA	No	No	NA	NA	NA	NA	NA	NA
chr18:13675889	chr18-13675889-allele153541-403	INS	402	NA	0.0022692889561270802,0.0,0.0,0.0,0.0	0.00377908	FAM210A(0.096189, 0.76)	NA	NA	NA	NA	NA	NA	NA	enhancer	Yes	NA	No	No	NA	NA	NA	NA	NA	NA
chr18:13675930	chr18-13675930-allele153553-361	INS	360	NA	0.0,0.0,0.0,0.0,0.005112474437627812	0.000408842	FAM210A(0.096189, 0.76)	NA	NA	NA	NA	NA	NA	NA	NA	Yes	NA	No	No	NA	NA	NA	NA	NA	NA
chr18:13676022	chr18-13676022-allele153567-89	INS	88	NA	0.0007564296520423601,0.007204610951008645,0.0,0.0009940357852882703,0.0	NA	FAM210A(0.096189, 0.76)	NA	NA	NA	NA	NA	NA	NA	NA	Yes	NA	HPRC	No	NA	NA	NA	NA	NA	NA
chr18:13676084	chr18-13676084-allele153589-90	INS	89	NA	0.00529500756429652,0.020172910662824207,0.013888888888888888,0.02882703777335984,0.019427402862985686	0.0066469	FAM210A(0.096189, 0.76)	NA	NA	NA	NA	NA	NA	NA	NA	Yes	NA	HPRC	No	NA	NA	NA	NA	NA	NA
chr18:13676126	chr18-13676126-allele153598-90	INS	89	NA	0.0030257186081694403,0.0,0.0,0.0,0.0	0.00520636	FAM210A(0.096189, 0.76)	NA	NA	NA	NA	NA	NA	NA	enhancer	Yes	NA	HPRC	No	NA	NA	NA	NA	NA	NA
chr18:13676168	chr18-13676168-allele153601-1	DEL	89	NA	0.0022692889561270802,0.0,0.0,0.0,0.0	0.00377908	FAM210A(0.096189, 0.76)	NA	NA	NA	NA	NA	NA	NA	enhancer	Yes	NA	HPRC,HGSVC	No	NA	NA	NA	NA	NA	NA
chr18:13676174	chr18-13676174-allele153607-327	INS	326	NA	0.0022692889561270802,0.0,0.000992063492063492,0.0,0.0	0.0019853	FAM210A(0.096189, 0.76)	NA	NA	NA	NA	NA	NA	NA	enhancer	Yes	NA	No	No	NA	NA	NA	NA	NA	NA
chr18:13676174	chr18-13676174-allele153606-419	INS	418	NA	0.0015128593040847202,0.004322766570605188,0.0,0.0,0.0	NA	FAM210A(0.096189, 0.76)	NA	NA	NA	NA	NA	NA	NA	enhancer	Yes	NA	No	No	NA	NA	NA	NA	NA	NA
chr18:13676174	chr18-13676174-allele153603-327	INS	326	NA	0.0030257186081694403,0.0,0.0,0.0,0.0	0.00520636	FAM210A(0.096189, 0.76)	NA	NA	NA	NA	NA	NA	NA	enhancer	Yes	NA	No	No	NA	NA	NA	NA	NA	NA
chr18:13676257	chr18-13676257-allele153617-422	INS	421	NA	0.02118003025718608,0.001440922190201729,0.001984126984126984,0.0,0.007157464212678937	0.0217892	FAM210A(0.096189, 0.76)	NA	NA	NA	NA	NA	NA	NA	enhancer	Yes	NA	No	No	NA	NA	NA	NA	NA	NA
chr18:13676257	chr18-13676257-allele153615-281	INS	280	NA	0.00680786686838124,0.001440922190201729,0.000992063492063492,0.004970178926441352,0.0081799591002045	0.00027457	FAM210A(0.096189, 0.76)	NA	NA	NA	NA	NA	NA	NA	enhancer	Yes	NA	No	No	NA	NA	NA	NA	NA	NA
chr18:13823247	chr18-13823247-allele154709-110	INS	109	NA	0.0030257186081694403,0.007204610951008645,0.0,0.0019880715705765406,0.0	NA	NA	NA	NA	NA	NA	NA	NA	NA	NA	No	NA	HPRC,HGSVC,1KG-ONT	Yes	NA	NA	NA	NA	NA	NA
chr18:13823285	chr18-13823285-allele154711-105	INS	104	NA	0.09152798789712557,0.037463976945244955,0.05555555555555555,0.04970178926441352,0.03578732106339468	0.0189877	NA	NA	NA	NA	NA	NA	NA	NA	NA	No	NA	HPRC,HGSVC,1KG-ONT	Yes	NA	NA	NA	NA	NA	NA
chr18:13823285	chr18-13823285-allele154713-105	INS	104	NA	0.009077155824508321,0.004322766570605188,0.0,0.0019880715705765406,0.0	0.00825738	NA	NA	NA	NA	NA	NA	NA	NA	NA	No	NA	HPRC,HGSVC,1KG-ONT	Yes	NA	NA	NA	NA	NA	NA
chr18:13823328	chr18-13823328-allele154719-58	INS	57	NA	0.037065052950075644,0.002881844380403458,0.002976190476190476,0.0,0.017382413087934562	0.0333125	NA	NA	NA	NA	NA	NA	NA	NA	NA	No	NA	HPRC,HGSVC	Yes	NA	NA	NA	NA	NA	NA
chr18:13823328	chr18-13823328-allele154721-114	INS	113	NA	0.4962178517397882,0.49711815561959655,0.5059523809523809,0.6540755467196819,0.7065439672801636	0.0203427	NA	NA	NA	NA	NA	NA	NA	NA	NA	No	NA	HPRC,HGSVC,1KG-ONT	Yes	NA	NA	NA	NA	NA	NA
chr18:13823328	chr18-13823328-allele154723-115	INS	114	NA	0.0,0.0,0.0,0.0019880715705765406,0.0	NA	NA	NA	NA	NA	NA	NA	NA	NA	NA	No	NA	HPRC,HGSVC,1KG-ONT	Yes	NA	NA	NA	NA	NA	NA
chr18:13823328	chr18-13823328-allele154729-106	INS	105	NA	0.0,0.010086455331412104,0.000992063492063492,0.0019880715705765406,0.0010224948875255625	0.00142414	NA	NA	NA	NA	NA	NA	NA	NA	NA	No	NA	HPRC,HGSVC,1KG-ONT	Yes	NA	NA	NA	NA	NA	NA
chr18:13823328	chr18-13823328-allele154730-106	INS	105	NA	0.0,0.011527377521613832,0.0,0.0,0.00408997955010225	0.00170264	NA	NA	NA	NA	NA	NA	NA	NA	NA	No	NA	HPRC,HGSVC,1KG-ONT	Yes	NA	NA	NA	NA	NA	NA
chr18:13823328	chr18-13823328-allele154720-106	INS	105	NA	0.26626323751891073,0.26368876080691644,0.26686507936507936,0.16302186878727634,0.10122699386503067	0.0149153	NA	NA	NA	NA	NA	NA	NA	NA	NA	No	NA	HPRC,HGSVC,1KG-ONT	Yes	NA	NA	NA	NA	NA	NA
chr18:13823328	chr18-13823328-allele154727-58	INS	57	NA	0.009077155824508321,0.0,0.006944444444444444,0.0,0.0	0.00628123	NA	NA	NA	NA	NA	NA	NA	NA	NA	No	NA	HPRC,HGSVC	Yes	NA	NA	NA	NA	NA	NA
chr18:13823328	chr18-13823328-allele154728-114	INS	113	NA	0.0,0.0,0.0,0.007952286282306162,0.0	0.000963133	NA	NA	NA	NA	NA	NA	NA	NA	NA	No	NA	HPRC,HGSVC,1KG-ONT	Yes	NA	NA	NA	NA	NA	NA
chr18:13823328	chr18-13823328-allele154726-106	INS	105	NA	0.018910741301059002,0.03314121037463977,0.07936507936507936,0.015904572564612324,0.03578732106339468	0.00699788	NA	NA	NA	NA	NA	NA	NA	NA	NA	No	NA	HPRC,HGSVC,1KG-ONT	Yes	NA	NA	NA	NA	NA	NA
chr18:13823328	chr18-13823328-allele154724-123	INS	122	NA	0.0007564296520423601,0.0,0.0,0.0,0.0	0.000918741	NA	NA	NA	NA	NA	NA	NA	NA	NA	No	NA	HPRC,HGSVC,1KG-ONT	Yes	NA	NA	NA	NA	NA	NA
chr18:13887124	chr18-13887124-allele155424-1	DEL	104	NA	0.012102874432677761,0.0,0.010912698412698412,0.0,0.003067484662576687	0.00526435	MC2R(0.00082552, 1.39)	MC2R(0.00082552, 1.39)	NA	NA	NA	NA	NA	NA	NA	No	NA	HPRC	No	NA	NA	NA	NA	NA	NA
chr18:13887124	chr18-13887124-allele155422-53	INS	52	NA	0.007564296520423601,0.0,0.0,0.0,0.005112474437627812	0.0059196	MC2R(0.00082552, 1.39)	MC2R(0.00082552, 1.39)	NA	NA	NA	NA	NA	NA	NA	No	NA	1KG-ONT	No	NA	NA	NA	NA	NA	NA
chr18:13887124	chr18-13887124-allele155423-1	DEL	52	NA	0.006051437216338881,0.001440922190201729,0.0,0.004970178926441352,0.002044989775051125	0.00185071	MC2R(0.00082552, 1.39)	MC2R(0.00082552, 1.39)	NA	NA	NA	NA	NA	NA	NA	No	NA	HPRC,HGSVC,1KG-ONT	No	NA	NA	NA	NA	NA	NA
chr18:13887180	chr18-13887180-allele155426-1	DEL	208	NA	0.18456883509833585,0.2737752161383285,0.18154761904761904,0.3349900596421471,0.14826175869120656	0.00600204	MC2R(0.00082552, 1.39)	MC2R(0.00082552, 1.39)	NA	NA	NA	NA	NA	NA	NA	No	NA	HPRC,HGSVC,1KG-ONT	No	NA	NA	NA	NA	NA	NA
chr18:13887373	chr18-13887373-allele155436-1	DEL	52	NA	0.05370650529500756,0.004322766570605188,0.0,0.004970178926441352,0.0	0.0808301	MC2R(0.00082552, 1.39)	MC2R(0.00082552, 1.39)	NA	NA	NA	NA	NA	NA	NA	No	NA	HPRC,HGSVC,1KG-ONT	No	NA	NA	NA	NA	NA	NA
chr18:13909141	chr18-13909141-allele155704-352	INS	351	NA	0.006051437216338881,0.0,0.0,0.0,0.0	0.0108963	MC2R(0.00082552, 1.39)	MC2R(0.00082552, 1.39)	NA	NA	NA	NA	NA	NA	NA	No	NA	HGSVC	Yes	NA	NA	NA	NA	NA	NA
chr18:13909141	chr18-13909141-allele155703-318	INS	317	NA	0.0022692889561270802,0.0,0.0,0.0,0.0	0.00377908	MC2R(0.00082552, 1.39)	MC2R(0.00082552, 1.39)	NA	NA	NA	NA	NA	NA	NA	No	NA	HGSVC	Yes	NA	NA	NA	NA	NA	NA
chr18:13919770	chr18-13919770-allele155821-354	INS	353	NA	0.11497730711043873,0.010086455331412104,0.0,0.0,0.0	0.184108	NA	NA	NA	NA	NA	NA	NA	NA	NA	No	NA	HGSVC,1KG-ONT	No	NA	NA	NA	NA	NA	NA
chr18:13946513	chr18-13946513-allele156136-76	INS	75	NA	0.0007564296520423601,0.001440922190201729,0.0,0.011928429423459244,0.0	0.000569273	NA	NA	NA	NA	NA	NA	NA	NA	NA	No	NA	HPRC,HGSVC,1KG-ONT	Yes	NA	NA	NA	NA	NA	NA
chr18:13946513	chr18-13946513-allele156134-68	INS	67	NA	0.0030257186081694403,0.0,0.0,0.009940357852882704,0.0	NA	NA	NA	NA	NA	NA	NA	NA	NA	NA	No	NA	HPRC,HGSVC,1KG-ONT	Yes	NA	NA	NA	NA	NA	NA
chr18:13946513	chr18-13946513-allele156137-53	INS	52	NA	0.0,0.0,0.008928571428571428,0.006958250497017893,0.003067484662576687	0.00288962	NA	NA	NA	NA	NA	NA	NA	NA	NA	No	NA	HPRC,HGSVC,1KG-ONT	Yes	NA	NA	NA	NA	NA	NA
chr18:13946513	chr18-13946513-allele156133-64	INS	63	NA	0.00832072617246596,0.010086455331412104,0.0,0.0,0.0	0.00517228	NA	NA	NA	NA	NA	NA	NA	NA	NA	No	NA	HPRC,HGSVC,1KG-ONT	Yes	NA	NA	NA	NA	NA	NA
chr18:13946513	chr18-13946513-allele156135-72	INS	71	NA	0.00680786686838124,0.0,0.0,0.0,0.0	0.0123139	NA	NA	NA	NA	NA	NA	NA	NA	NA	No	NA	HPRC,HGSVC,1KG-ONT	Yes	NA	NA	NA	NA	NA	NA
chr18:13946514	chr18-13946514-allele156167-60	INS	59	NA	0.057488653555219364,0.06484149855907781,0.027777777777777776,0.08548707753479125,0.04805725971370143	NA	NA	NA	NA	NA	NA	NA	NA	NA	NA	No	NA	HPRC,HGSVC,1KG-ONT	Yes	NA	NA	NA	NA	NA	NA
chr18:13946516	chr18-13946516-allele156173-56	INS	55	NA	0.031013615733736764,0.02881844380403458,0.015873015873015872,0.004970178926441352,0.003067484662576687	0.0103124	NA	NA	NA	NA	NA	NA	NA	NA	NA	No	NA	HPRC,HGSVC,1KG-ONT	Yes	NA	NA	NA	NA	NA	NA
chr18:13946516	chr18-13946516-allele156174-61	INS	60	NA	0.0015128593040847202,0.023054755043227664,0.020833333333333332,0.006958250497017893,0.002044989775051125	0.0056986	NA	NA	NA	NA	NA	NA	NA	NA	NA	No	NA	HPRC,HGSVC,1KG-ONT	Yes	NA	NA	NA	NA	NA	NA
chr18:13946516	chr18-13946516-allele156175-74	INS	73	NA	0.0,0.0,0.006944444444444444,0.0,0.0	0.000631316	NA	NA	NA	NA	NA	NA	NA	NA	NA	No	NA	HPRC,HGSVC,1KG-ONT	Yes	NA	NA	NA	NA	NA	NA
chr18:13946525	chr18-13946525-allele156181-53	INS	52	NA	0.00832072617246596,0.007204610951008645,0.003968253968253968,0.0009940357852882703,0.005112474437627812	0.00119789	NA	NA	NA	NA	NA	NA	NA	NA	NA	No	NA	HPRC,HGSVC,1KG-ONT	Yes	NA	NA	NA	NA	NA	NA
chr18:13946616	chr18-13946616-allele156214-66	INS	65	NA	0.0015128593040847202,0.0,0.0,0.0,0.0	0.00234988	NA	NA	NA	NA	NA	NA	NA	NA	NA	No	NA	HPRC,HGSVC,1KG-ONT	Yes	NA	NA	NA	NA	NA	NA
chr18:13981471	chr18-13981471-allele156640-1	DEL	55	NA	0.007564296520423601,0.0,0.0,0.0,0.0	0.0137297	NA	NA	NA	NA	NA	NA	NA	NA	NA	No	NA	HPRC,HGSVC	Yes	NA	NA	NA	NA	NA	NA
chr18:13982053	chr18-13982053-allele156660-544	INS	543	NA	0.11043872919818457,0.05763688760806916,0.0,0.10139165009940358,0.022494887525562373	0.0360739	NA	NA	NA	NA	NA	NA	NA	NA	NA	No	NA	HPRC,HGSVC,1KG-ONT	Yes	NA	NA	NA	NA	NA	NA
chr18:13982053	chr18-13982053-allele156675-543	INS	542	NA	0.0007564296520423601,0.0,0.0,0.0,0.0	0.000918741	NA	NA	NA	NA	NA	NA	NA	NA	NA	No	NA	HPRC,HGSVC,1KG-ONT	Yes	NA	NA	NA	NA	NA	NA
chr18:13982053	chr18-13982053-allele156658-552	INS	551	NA	0.0,0.001440922190201729,0.0,0.0,0.0	NA	NA	NA	NA	NA	NA	NA	NA	NA	NA	No	NA	HPRC,HGSVC,1KG-ONT	Yes	NA	NA	NA	NA	NA	NA
chr18:13982053	chr18-13982053-allele156662-544	INS	543	NA	0.01664145234493192,0.06195965417867435,0.025793650793650792,0.13220675944333996,0.03680981595092025	0.022472	NA	NA	NA	NA	NA	NA	NA	NA	NA	No	NA	HPRC,HGSVC,1KG-ONT	Yes	NA	NA	NA	NA	NA	NA
chr18:13982053	chr18-13982053-allele156668-544	INS	543	NA	0.0007564296520423601,0.004322766570605188,0.0,0.0,0.00408997955010225	NA	NA	NA	NA	NA	NA	NA	NA	NA	NA	No	NA	HPRC,HGSVC,1KG-ONT	Yes	NA	NA	NA	NA	NA	NA
chr18:13982053	chr18-13982053-allele156661-544	INS	543	NA	0.10287443267776097,0.069164265129683,0.14186507936507936,0.08548707753479125,0.07566462167689161	NA	NA	NA	NA	NA	NA	NA	NA	NA	NA	No	NA	HPRC,HGSVC,1KG-ONT	Yes	NA	NA	NA	NA	NA	NA
chr18:13982053	chr18-13982053-allele156657-544	INS	543	NA	0.5741301059001512,0.20893371757925072,0.1130952380952381,0.21868787276341947,0.2116564417177914	0.299196	NA	NA	NA	NA	NA	NA	NA	NA	NA	No	NA	HPRC,HGSVC,1KG-ONT	Yes	NA	NA	NA	NA	NA	NA
chr18:13982053	chr18-13982053-allele156671-544	INS	543	NA	0.0015128593040847202,0.0,0.0,0.0,0.0	0.00234988	NA	NA	NA	NA	NA	NA	NA	NA	NA	No	NA	HPRC,HGSVC,1KG-ONT	Yes	NA	NA	NA	NA	NA	NA
chr18:13982053	chr18-13982053-allele156663-544	INS	543	NA	0.0113464447806354,0.0,0.0,0.0,0.0	0.0207802	NA	NA	NA	NA	NA	NA	NA	NA	NA	No	NA	HPRC,HGSVC,1KG-ONT	Yes	NA	NA	NA	NA	NA	NA
chr18:13982053	chr18-13982053-allele156664-544	INS	543	NA	0.009833585476550681,0.021613832853025938,0.03968253968253968,0.0009940357852882703,0.002044989775051125	0.000739149	NA	NA	NA	NA	NA	NA	NA	NA	NA	No	NA	HPRC,HGSVC,1KG-ONT	Yes	NA	NA	NA	NA	NA	NA
chr18:13982053	chr18-13982053-allele156665-544	INS	543	NA	0.0045385779122541605,0.0,0.0,0.0,0.0	0.00805514	NA	NA	NA	NA	NA	NA	NA	NA	NA	No	NA	HPRC,HGSVC,1KG-ONT	Yes	NA	NA	NA	NA	NA	NA
chr18:13982053	chr18-13982053-allele156672-544	INS	543	NA	0.0,0.0,0.0,0.003976143141153081,0.0	0.000224143	NA	NA	NA	NA	NA	NA	NA	NA	NA	No	NA	HPRC,HGSVC,1KG-ONT	Yes	NA	NA	NA	NA	NA	NA
chr18:13982053	chr18-13982053-allele156659-544	INS	543	NA	0.12102874432677761,0.4668587896253602,0.5218253968253969,0.39363817097415504,0.5695296523517382	0.2418	NA	NA	NA	NA	NA	NA	NA	NA	NA	No	NA	HPRC,HGSVC,1KG-ONT	Yes	NA	NA	NA	NA	NA	NA
chr18:14010926	chr18-14010926-allele156988-54	INS	53	NA	0.025718608169440244,0.001440922190201729,0.0,0.0,0.0	0.0448872	NA	NA	NA	NA	NA	NA	NA	NA	NA	No	NA	No	Yes	NA	NA	NA	NA	NA	NA
chr18:14050845	chr18-14050845-allele157482-1	DEL	535	NA	0.08396369137670197,0.008645533141210375,0.0,0.0,0.010224948875255624	0.118453	NA	NA	NA	NA	NA	NA	NA	NA	NA	No	NA	HPRC,HGSVC,1KG-ONT	Yes	NA	NA	NA	NA	NA	NA
chr18:14105166	chr18-14105166-allele158011-1	DEL	84	NA	0.00529500756429652,0.001440922190201729,0.0,0.002982107355864811,0.002044989775051125	0.00208217	NA	NA	NA	NA	NA	NA	NA	NA	NA	Yes	NA	No	No	NA	NA	NA	NA	NA	NA
chr18:14110475	chr18-14110475-allele158055-1	DEL	70	NA	0.00529500756429652,0.001440922190201729,0.0,0.0,0.0	0.00736694	NA	NA	NA	NA	NA	NA	NA	NA	NA	Yes	NA	No	Yes	NA	NA	NA	NA	NA	NA
chr18:14154605	chr18-14154605-allele158496-335	INS	334	NA	0.006051437216338881,0.0,0.0,0.0,0.0	0.0107687	NA	NA	NA	NA	NA	NA	NA	NA	NA	Yes	NA	HGSVC,1KG-ONT	Yes	NA	NA	NA	NA	NA	NA
chr18:14211399	chr18-14211399-allele158987-1	DEL	122	NA	0.0022692889561270802,0.0,0.0,0.0,0.0	0.00377908	NA	NA	NA	NA	NA	NA	NA	NA	NA	Yes	NA	1KG-ONT	Yes	NA	NA	NA	NA	NA	NA
chr18:14221302	chr18-14221302-allele159091-333	INS	332	NA	0.0007564296520423601,0.0,0.0,0.0,0.0	0.000918741	NA	NA	NA	NA	NA	NA	NA	NA	NA	Yes	NA	HPRC,HGSVC,1KG-ONT	Yes	NA	NA	NA	NA	NA	NA
chr18:14221302	chr18-14221302-allele159082-333	INS	332	NA	0.14145234493192133,0.012968299711815562,0.00496031746031746,0.0,0.02965235173824131	0.171588	NA	NA	NA	NA	NA	NA	NA	NA	NA	Yes	NA	HPRC,HGSVC,1KG-ONT	Yes	NA	NA	NA	NA	NA	NA
chr18:14221302	chr18-14221302-allele159087-339	INS	338	NA	0.0007564296520423601,0.0,0.0,0.0,0.0	0.000918741	NA	NA	NA	NA	NA	NA	NA	NA	NA	Yes	NA	HPRC,HGSVC,1KG-ONT	Yes	NA	NA	NA	NA	NA	NA
chr18:14221302	chr18-14221302-allele159086-332	INS	331	NA	0.0015128593040847202,0.0,0.0,0.0,0.0	0.00234988	NA	NA	NA	NA	NA	NA	NA	NA	NA	Yes	NA	HPRC,HGSVC,1KG-ONT	Yes	NA	NA	NA	NA	NA	NA
chr18:14221302	chr18-14221302-allele159088-334	INS	333	NA	0.0007564296520423601,0.0,0.0,0.0,0.0	0.000918741	NA	NA	NA	NA	NA	NA	NA	NA	NA	Yes	NA	HPRC,HGSVC,1KG-ONT	Yes	NA	NA	NA	NA	NA	NA
chr18:14221302	chr18-14221302-allele159083-334	INS	333	NA	0.023449319213313162,0.002881844380403458,0.0,0.0,0.0	0.0386416	NA	NA	NA	NA	NA	NA	NA	NA	NA	Yes	NA	HPRC,HGSVC,1KG-ONT	Yes	NA	NA	NA	NA	NA	NA
chr18:14221302	chr18-14221302-allele159084-338	INS	337	NA	0.0037821482602118004,0.0,0.0,0.0,0.0	0.00663171	NA	NA	NA	NA	NA	NA	NA	NA	NA	Yes	NA	HPRC,HGSVC,1KG-ONT	Yes	NA	NA	NA	NA	NA	NA
chr18:14221302	chr18-14221302-allele159092-336	INS	335	NA	0.0022692889561270802,0.0,0.0,0.0,0.0	0.00377908	NA	NA	NA	NA	NA	NA	NA	NA	NA	Yes	NA	HPRC,HGSVC,1KG-ONT	Yes	NA	NA	NA	NA	NA	NA
chr18:14221302	chr18-14221302-allele159090-335	INS	334	NA	0.0015128593040847202,0.0,0.0,0.0,0.0	0.00234988	NA	NA	NA	NA	NA	NA	NA	NA	NA	Yes	NA	HPRC,HGSVC,1KG-ONT	Yes	NA	NA	NA	NA	NA	NA
chr18:14221302	chr18-14221302-allele159093-337	INS	336	NA	0.0007564296520423601,0.001440922190201729,0.0,0.0,0.0	NA	NA	NA	NA	NA	NA	NA	NA	NA	NA	Yes	NA	HPRC,HGSVC,1KG-ONT	Yes	NA	NA	NA	NA	NA	NA
chr18:14221302	chr18-14221302-allele159094-330	INS	329	NA	0.0015128593040847202,0.0,0.0,0.0,0.0	0.00234988	NA	NA	NA	NA	NA	NA	NA	NA	NA	Yes	NA	HPRC,HGSVC,1KG-ONT	Yes	NA	NA	NA	NA	NA	NA
chr18:14221302	chr18-14221302-allele159085-335	INS	334	NA	0.0037821482602118004,0.001440922190201729,0.0,0.0,0.0	0.00462462	NA	NA	NA	NA	NA	NA	NA	NA	NA	Yes	NA	HPRC,HGSVC,1KG-ONT	Yes	NA	NA	NA	NA	NA	NA
chr18:14221302	chr18-14221302-allele159081-313	INS	312	NA	0.012102874432677761,0.0,0.0,0.0,0.0	0.0221846	NA	NA	NA	NA	NA	NA	NA	NA	NA	Yes	NA	HPRC,HGSVC,1KG-ONT	Yes	NA	NA	NA	NA	NA	NA
chr18:14222599	chr18-14222599-allele159113-1	DEL	153	NA	0.09606656580937972,0.04755043227665706,0.000992063492063492,0.08846918489065607,0.026584867075664622	0.0286828	NA	NA	NA	NA	NA	NA	NA	NA	NA	Yes	NA	HPRC,HGSVC,1KG-ONT	No	NA	NA	NA	NA	NA	NA
chr18:14223134	chr18-14223134-allele159125-75	INS	74	NA	0.01059001512859304,0.002881844380403458,0.000992063492063492,0.0009940357852882703,0.002044989775051125	0.00953066	NA	NA	NA	NA	NA	NA	NA	NA	NA	Yes	NA	HGSVC	No	NA	NA	NA	NA	NA	NA
chr18:14223315	chr18-14223315-allele159140-1	DEL	148	NA	0.0264750378214826,0.004322766570605188,0.0,0.0,0.0	0.0421091	NA	NA	NA	NA	NA	NA	NA	NA	NA	Yes	NA	HPRC,HGSVC	Yes	NA	NA	NA	NA	NA	NA
chr18:14223333	chr18-14223333-allele159147-1	DEL	111	NA	0.0,0.002881844380403458,0.0,0.0009940357852882703,0.006134969325153374	0.00114796	NA	NA	NA	NA	NA	NA	NA	NA	NA	Yes	NA	HPRC,HGSVC	Yes	NA	NA	NA	NA	NA	NA
chr18:14224079	chr18-14224079-allele159186-1	DEL	74	NA	0.01059001512859304,0.018731988472622477,0.017857142857142856,0.02286282306163022,0.027607361963190184	0.00292958	NA	NA	NA	NA	NA	NA	NA	NA	NA	Yes	NA	HGSVC,1KG-ONT	No	NA	NA	NA	NA	NA	NA
chr18:14224152	chr18-14224152-allele159192-1	DEL	337	NA	0.015128593040847202,0.0,0.0,0.0,0.0	0.0277836	NA	NA	NA	NA	NA	NA	NA	NA	NA	Yes	NA	HPRC,HGSVC,1KG-ONT	No	NA	NA	NA	NA	NA	NA
chr18:14251711	chr18-14251711-allele159498-1	DEL	56	NA	0.0,0.0,0.0,0.002982107355864811,0.005112474437627812	0.000963133	NA	NA	NA	NA	NA	NA	NA	NA	NA	Yes	NA	No	No	NA	NA	NA	NA	NA	NA
chr18:14259872	chr18-14259872-allele159625-149	INS	148	NA	0.0,0.0,0.0,0.003976143141153081,0.006134969325153374	0.00133282	NA	NA	NA	NA	NA	NA	NA	NA	NA	Yes	NA	No	No	NA	NA	NA	NA	NA	NA
chr18:14277849	chr18-14277849-allele160059-1	DEL	59	NA	0.0007564296520423601,0.0,0.0,0.0,0.0	0.000918741	NA	NA	NA	NA	NA	NA	NA	NA	NA	Yes	NA	HGSVC,1KG-ONT	Yes	NA	NA	NA	NA	NA	NA
chr18:14277856	chr18-14277856-allele160063-1	DEL	58	NA	0.012859304084720122,0.0,0.0,0.0009940357852882703,0.0	0.021333	NA	NA	NA	NA	NA	NA	NA	NA	NA	Yes	NA	HGSVC,1KG-ONT	Yes	NA	NA	NA	NA	NA	NA
chr18:14277856	chr18-14277856-allele160064-59	INS	58	NA	0.0022692889561270802,0.0,0.0,0.0,0.0	0.00377908	NA	NA	NA	NA	NA	NA	NA	NA	NA	Yes	NA	1KG-ONT	No	NA	NA	NA	NA	NA	NA
chr18:14277904	chr18-14277904-allele160069-1	DEL	58	NA	0.009077155824508321,0.004322766570605188,0.023809523809523808,0.002982107355864811,0.005112474437627812	NA	NA	NA	NA	NA	NA	NA	NA	NA	NA	Yes	NA	HGSVC,1KG-ONT	Yes	NA	NA	NA	NA	NA	NA
chr18:14279941	chr18-14279941-allele160190-1	DEL	249	NA	0.006051437216338881,0.001440922190201729,0.0,0.0,0.0	0.00875367	NA	NA	NA	NA	NA	NA	NA	NA	NA	Yes	NA	HPRC,1KG-ONT	Yes	NA	NA	NA	NA	NA	NA
chr18:14286265	chr18-14286265-allele160536-1	DEL	201	NA	0.0022692889561270802,0.002881844380403458,0.001984126984126984,0.013916500994035786,0.0	NA	NA	NA	NA	NA	NA	NA	NA	NA	NA	Yes	NA	No	No	NA	NA	NA	NA	NA	NA
chr18:14297496	chr18-14297496-allele161008-59	INS	58	NA	0.0030257186081694403,0.021613832853025938,0.001984126984126984,0.07654075546719682,0.009202453987730062	0.0140675	NA	NA	NA	NA	NA	NA	NA	NA	NA	Yes	NA	No	No	NA	NA	NA	NA	NA	NA
chr18:14298608	chr18-14298608-allele161115-1	DEL	148	NA	0.0007564296520423601,0.001440922190201729,0.002976190476190476,0.003976143141153081,0.002044989775051125	7.93681e-05	NA	NA	NA	NA	NA	NA	NA	NA	NA	Yes	NA	No	No	NA	NA	NA	NA	NA	NA
chr18:14303846	chr18-14303846-allele161360-51	INS	50	NA	0.007564296520423601,0.002881844380403458,0.002976190476190476,0.0,0.0	0.0059196	NA	NA	NA	NA	NA	NA	NA	NA	NA	Yes	NA	No	No	NA	NA	NA	NA	NA	NA
chr18:14307404	chr18-14307404-allele161464-80	INS	79	NA	0.0,0.0,0.003968253968253968,0.0,0.0	0.000224143	NA	NA	NA	NA	NA	NA	NA	NA	NA	Yes	NA	No	No	NA	NA	NA	NA	NA	NA
chr18:14363795	chr18-14363795-allele162726-1	DEL	693	NA	0.0030257186081694403,0.0,0.0,0.0,0.0	0.00520636	NA	NA	NA	NA	NA	NA	NA	NA	NA	Yes	NA	No	No	NA	NA	NA	NA	NA	NA
chr18:14367151	chr18-14367151-allele162817-57	INS	56	NA	0.0007564296520423601,0.0,0.0,0.0009940357852882703,0.0	NA	NA	NA	NA	NA	NA	NA	NA	NA	NA	Yes	NA	No	No	NA	NA	NA	NA	NA	NA
chr18:14369399	chr18-14369399-allele162895-1	DEL	8693	NA	0.0037821482602118004,0.0,0.0,0.0,0.0	0.00663171	NA	NA	NA	NA	NA	NA	NA	NA	NA	Yes	ID=chr18_14371589_14371609;MOTIFS=AATA;STRUC=(AATA)n	HGSVC,1KG-ONT	Yes	NA	NA	NA	NA	NA	NA
chr18:14416836	chr18-14416836-allele163415-51	INS	50	NA	0.031013615733736764,0.005763688760806916,0.0,0.0,0.0	0.0483009	NA	NA	NA	NA	NA	NA	NA	NA	NA	Yes	NA	HPRC,HGSVC	Yes	NA	NA	NA	NA	NA	NA
chr18:14436861	chr18-14436861-allele163597-54	INS	53	NA	0.0030257186081694403,0.012968299711815562,0.002976190476190476,0.003976143141153081,0.007157464212678937	0.000451934	NA	NA	NA	NA	NA	NA	NA	NA	NA	Yes	NA	HPRC,HGSVC	Yes	NA	NA	NA	NA	NA	NA
chr18:14436884	chr18-14436884-allele163601-54	INS	53	NA	0.0,0.0,0.000992063492063492,0.0,0.0	NA	NA	NA	NA	NA	NA	NA	NA	NA	NA	Yes	NA	HPRC,HGSVC	Yes	NA	NA	NA	NA	NA	NA
chr18:14436898	chr18-14436898-allele163604-54	INS	53	NA	0.0,0.001440922190201729,0.0,0.0,0.0	NA	NA	NA	NA	NA	NA	NA	NA	NA	NA	Yes	NA	HPRC,HGSVC	Yes	NA	NA	NA	NA	NA	NA
chr18:14450642	chr18-14450642-allele163773-1	DEL	9851	NA	0.0007564296520423601,0.05043227665706052,0.04662698412698413,0.010934393638170975,0.03578732106339468	0.0221258	NA	NA	NA	NA	NA	NA	NA	NA	CTCF_binding_site,enhancer	Yes	NA	HPRC,HGSVC,1KG-ONT	Yes	NA	NA	NA	NA	NA	NA
chr18:14452222	chr18-14452222-allele163819-51	INS	50	NA	0.0,0.0,0.002976190476190476,0.0,0.0	3.94758e-05	NA	NA	NA	NA	NA	NA	NA	NA	NA	Yes	NA	HPRC	No	NA	NA	NA	NA	NA	NA
chr18:14452227	chr18-14452227-allele163826-53	INS	52	NA	0.0015128593040847202,0.0,0.0,0.0,0.0	0.00234988	NA	NA	NA	NA	NA	NA	NA	NA	NA	Yes	NA	HPRC	No	NA	NA	NA	NA	NA	NA
chr18:14452227	chr18-14452227-allele163825-57	INS	56	NA	0.0015128593040847202,0.0,0.0,0.0,0.0	0.00234988	NA	NA	NA	NA	NA	NA	NA	NA	NA	Yes	NA	HPRC	No	NA	NA	NA	NA	NA	NA
chr18:14452247	chr18-14452247-allele163842-57	INS	56	NA	0.0015128593040847202,0.0,0.0,0.0,0.0	0.00234988	NA	NA	NA	NA	NA	NA	NA	NA	NA	Yes	NA	HPRC	No	NA	NA	NA	NA	NA	NA
chr18:14502179	chr18-14502179-allele164462-1	DEL	1910	NA	0.00680786686838124,0.010086455331412104,0.013888888888888888,0.0009940357852882703,0.002044989775051125	NA	NA	NA	NA	NA	NA	NA	NA	NA	NA	Yes	NA	No	No	NA	NA	NA	NA	NA	NA
chr18:14528391	chr18-14528391-allele164798-301	INS	300	NA	0.0030257186081694403,0.011527377521613832,0.0,0.0,0.0	NA	NA	NA	NA	NA	NA	NA	NA	NA	NA	Yes	NA	No	Yes	NA	NA	NA	NA	NA	NA
chr18:14543600	chr18-14543600-allele165035-66	INS	65	NA	0.015128593040847202,0.01440922190201729,0.0992063492063492,0.006958250497017893,0.03578732106339468	0.00960183	NA	NA	NA	NA	NA	NA	NA	NA	NA	Yes	NA	HPRC,HGSVC,1KG-ONT	Yes	NA	NA	NA	NA	NA	NA
chr18:14543600	chr18-14543600-allele165039-118	INS	117	NA	0.02118003025718608,0.0,0.0,0.0009940357852882703,0.0	0.0365908	NA	NA	NA	NA	NA	NA	NA	NA	NA	Yes	NA	HPRC,HGSVC,1KG-ONT	Yes	NA	NA	NA	NA	NA	NA
chr18:14543600	chr18-14543600-allele165038-105	INS	104	NA	0.018910741301059002,0.01440922190201729,0.000992063492063492,0.0,0.00408997955010225	0.0132067	NA	NA	NA	NA	NA	NA	NA	NA	NA	Yes	NA	HPRC,HGSVC,1KG-ONT	Yes	NA	NA	NA	NA	NA	NA
chr18:14543600	chr18-14543600-allele165034-53	INS	52	NA	0.024962178517397883,0.023054755043227664,0.022817460317460316,0.006958250497017893,0.03680981595092025	NA	NA	NA	NA	NA	NA	NA	NA	NA	NA	Yes	NA	HPRC,HGSVC	Yes	NA	NA	NA	NA	NA	NA
chr18:14543600	chr18-14543600-allele165036-79	INS	78	NA	0.009077155824508321,0.012968299711815562,0.034722222222222224,0.008946322067594433,0.018404907975460124	0.0026227	NA	NA	NA	NA	NA	NA	NA	NA	NA	Yes	NA	HPRC,HGSVC,1KG-ONT	Yes	NA	NA	NA	NA	NA	NA
chr18:14543600	chr18-14543600-allele165050-80	INS	79	NA	0.0,0.0,0.005952380952380952,0.0,0.0	0.000422056	NA	NA	NA	NA	NA	NA	NA	NA	NA	Yes	NA	HPRC,HGSVC,1KG-ONT	Yes	NA	NA	NA	NA	NA	NA
chr18:14543600	chr18-14543600-allele165040-131	INS	130	NA	0.0015128593040847202,0.01729106628242075,0.1349206349206349,0.0019880715705765406,0.0	0.0249767	NA	NA	NA	NA	NA	NA	NA	NA	NA	Yes	NA	HPRC,HGSVC	Yes	NA	NA	NA	NA	NA	NA
chr18:14543600	chr18-14543600-allele165037-92	INS	91	NA	0.01361573373676248,0.023054755043227664,0.00992063492063492,0.006958250497017893,0.02044989775051125	NA	NA	NA	NA	NA	NA	NA	NA	NA	NA	Yes	NA	HPRC,HGSVC,1KG-ONT	Yes	NA	NA	NA	NA	NA	NA
chr18:14543600	chr18-14543600-allele165048-53	INS	52	NA	0.0007564296520423601,0.0,0.0,0.0,0.0	0.000918741	NA	NA	NA	NA	NA	NA	NA	NA	NA	Yes	NA	HPRC,HGSVC	Yes	NA	NA	NA	NA	NA	NA
chr18:14543600	chr18-14543600-allele165046-54	INS	53	NA	0.0,0.0,0.0,0.0,0.00408997955010225	0.000224143	NA	NA	NA	NA	NA	NA	NA	NA	NA	Yes	NA	HPRC,HGSVC	Yes	NA	NA	NA	NA	NA	NA
chr18:14543609	chr18-14543609-allele165057-83	INS	82	NA	0.0007564296520423601,0.0,0.008928571428571428,0.0,0.0	9.6519e-05	NA	NA	NA	NA	NA	NA	NA	NA	NA	Yes	NA	HPRC,HGSVC,1KG-ONT	Yes	NA	NA	NA	NA	NA	NA
chr18:14543609	chr18-14543609-allele165056-70	INS	69	NA	0.0015128593040847202,0.0,0.0,0.0,0.0	0.00234988	NA	NA	NA	NA	NA	NA	NA	NA	NA	Yes	NA	HPRC,HGSVC,1KG-ONT	Yes	NA	NA	NA	NA	NA	NA
chr18:14543624	chr18-14543624-allele165061-97	INS	96	NA	0.0,0.0,0.0,0.006958250497017893,0.002044989775051125	0.00114796	NA	NA	NA	NA	NA	NA	NA	NA	NA	Yes	NA	HPRC,HGSVC,1KG-ONT	Yes	NA	NA	NA	NA	NA	NA
chr18:14543626	chr18-14543626-allele165062-85	INS	84	NA	0.0022692889561270802,0.01440922190201729,0.00496031746031746,0.0009940357852882703,0.00408997955010225	0.000578042	NA	NA	NA	NA	NA	NA	NA	NA	NA	Yes	NA	HPRC,HGSVC,1KG-ONT	Yes	NA	NA	NA	NA	NA	NA
chr18:14543632	chr18-14543632-allele165064-170	INS	169	NA	0.0007564296520423601,0.007204610951008645,0.0,0.0009940357852882703,0.0081799591002045	0.000967446	NA	NA	NA	NA	NA	NA	NA	NA	NA	Yes	NA	HPRC,HGSVC	Yes	NA	NA	NA	NA	NA	NA
chr18:14543632	chr18-14543632-allele165066-81	INS	80	NA	0.0007564296520423601,0.001440922190201729,0.0,0.008946322067594433,0.0	0.000360376	NA	NA	NA	NA	NA	NA	NA	NA	NA	Yes	NA	HPRC,HGSVC,1KG-ONT	Yes	NA	NA	NA	NA	NA	NA
chr18:14543633	chr18-14543633-allele165067-58	INS	57	NA	0.0007564296520423601,0.0,0.0,0.0,0.0	0.000918741	NA	NA	NA	NA	NA	NA	NA	NA	NA	Yes	NA	HPRC,HGSVC	Yes	NA	NA	NA	NA	NA	NA
chr18:14549338	chr18-14549338-allele165145-1	DEL	1150	NA	0.00680786686838124,0.04899135446685879,0.012896825396825396,0.08648111332007952,0.018404907975460124	0.0182755	NA	NA	NA	NA	NA	NA	NA	NA	NA	Yes	ID=chr18_14550224_14550270;MOTIFS=GT;STRUC=(GT)n	HPRC,HGSVC,1KG-ONT	Yes	NA	NA	NA	NA	NA	NA
chr18:14555805	chr18-14555805-allele165256-141	INS	140	NA	0.037065052950075644,0.11095100864553314,0.3968253968253968,0.07455268389662027,0.147239263803681	0.0855445	NA	NA	NA	NA	NA	NA	NA	NA	NA	Yes	NA	No	No	NA	NA	NA	NA	NA	NA
chr18:14555805	chr18-14555805-allele165255-155	INS	154	NA	0.0416036308623298,0.12680115273775217,0.05853174603174603,0.09244532803180915,0.06850715746421268	0.0123292	NA	NA	NA	NA	NA	NA	NA	NA	NA	Yes	NA	No	No	NA	NA	NA	NA	NA	NA
chr18:14602747	chr18-14602747-allele165788-125	INS	124	NA	0.0,0.011527377521613832,0.0,0.0,0.0	0.000963133	NA	NA	NA	NA	NA	NA	NA	NA	NA	Yes	NA	No	Yes	NA	NA	NA	NA	NA	NA
chr18:14602747	chr18-14602747-allele165787-63	INS	62	NA	0.0037821482602118004,0.0,0.0,0.003976143141153081,0.010224948875255624	NA	NA	NA	NA	NA	NA	NA	NA	NA	NA	Yes	NA	HPRC,HGSVC	Yes	NA	NA	NA	NA	NA	NA
chr18:14602759	chr18-14602759-allele165795-69	INS	68	NA	0.0,0.0,0.0,0.003976143141153081,0.0	0.000224143	NA	NA	NA	NA	NA	NA	NA	NA	NA	Yes	NA	HPRC,HGSVC	Yes	NA	NA	NA	NA	NA	NA
chr18:14602761	chr18-14602761-allele165798-67	INS	66	NA	0.0022692889561270802,0.0,0.0,0.0,0.0	0.00377908	NA	NA	NA	NA	NA	NA	NA	NA	NA	Yes	NA	HPRC,HGSVC	Yes	NA	NA	NA	NA	NA	NA
chr18:14602761	chr18-14602761-allele165799-71	INS	70	NA	0.0,0.0,0.005952380952380952,0.0,0.0	0.000593574	NA	NA	NA	NA	NA	NA	NA	NA	NA	Yes	NA	HPRC,HGSVC	Yes	NA	NA	NA	NA	NA	NA
chr18:14613134	chr18-14613134-allele165940-1	DEL	4459	NA	0.03555219364599092,0.004322766570605188,0.0,0.0,0.0	0.058386	NA	NA	NA	NA	NA	NA	NA	NA	NA	Yes	NA	HPRC,HGSVC,1KG-ONT	Yes	NA	NA	NA	NA	NA	NA
chr18:14629208	chr18-14629208-allele166115-1	DEL	616	NA	0.03555219364599092,0.004322766570605188,0.0,0.0,0.0	0.058386	NA	NA	NA	NA	NA	NA	NA	NA	NA	Yes	NA	HPRC,HGSVC,1KG-ONT	Yes	NA	NA	NA	NA	NA	NA
chr18:14641276	chr18-14641276-allele166289-298	INS	297	NA	0.0022692889561270802,0.011527377521613832,0.011904761904761904,0.06262425447316103,0.06850715746421268	0.0239784	NA	NA	NA	NA	NA	NA	NA	NA	NA	Yes	NA	HPRC,HGSVC,1KG-ONT	Yes	NA	NA	NA	NA	NA	NA
chr18:14641276	chr18-14641276-allele166288-244	INS	243	NA	0.007564296520423601,0.001440922190201729,0.002976190476190476,0.003976143141153081,0.016359918200409	NA	NA	NA	NA	NA	NA	NA	NA	NA	NA	Yes	NA	HPRC,HGSVC,1KG-ONT	Yes	NA	NA	NA	NA	NA	NA
chr18:14641276	chr18-14641276-allele166297-371	INS	370	NA	0.0007564296520423601,0.0,0.001984126984126984,0.002982107355864811,0.0	NA	NA	NA	NA	NA	NA	NA	NA	NA	NA	Yes	NA	HPRC,HGSVC,1KG-ONT	Yes	NA	NA	NA	NA	NA	NA
chr18:14641276	chr18-14641276-allele166299-325	INS	324	NA	0.0022692889561270802,0.10662824207492795,0.013888888888888888,0.05666003976143141,0.023517382413087935	0.0274039	NA	NA	NA	NA	NA	NA	NA	NA	NA	Yes	NA	HPRC,HGSVC,1KG-ONT	Yes	NA	NA	NA	NA	NA	NA
chr18:14641276	chr18-14641276-allele166326-298	INS	297	NA	0.0,0.0,0.000992063492063492,0.0,0.0	NA	NA	NA	NA	NA	NA	NA	NA	NA	NA	Yes	NA	HPRC,HGSVC,1KG-ONT	Yes	NA	NA	NA	NA	NA	NA
chr18:14641276	chr18-14641276-allele166298-217	INS	216	NA	0.0226928895612708,0.007204610951008645,0.002976190476190476,0.0,0.00408997955010225	0.0218882	NA	NA	NA	NA	NA	NA	NA	NA	NA	Yes	NA	HPRC,HGSVC,1KG-ONT	Yes	NA	NA	NA	NA	NA	NA
chr18:14641276	chr18-14641276-allele166287-109	INS	108	NA	0.01739788199697428,0.001440922190201729,0.0,0.004970178926441352,0.0	0.0208234	NA	NA	NA	NA	NA	NA	NA	NA	NA	Yes	NA	HPRC,HGSVC	Yes	NA	NA	NA	NA	NA	NA
chr18:14641276	chr18-14641276-allele166293-352	INS	351	NA	0.02118003025718608,0.012968299711815562,0.03968253968253968,0.017892644135188866,0.013292433537832311	NA	NA	NA	NA	NA	NA	NA	NA	NA	NA	Yes	NA	HPRC,HGSVC,1KG-ONT	Yes	NA	NA	NA	NA	NA	NA
chr18:14641276	chr18-14641276-allele166291-406	INS	405	NA	0.00529500756429652,0.023054755043227664,0.031746031746031744,0.03180914512922465,0.024539877300613498	0.0115183	NA	NA	NA	NA	NA	NA	NA	NA	NA	Yes	NA	HPRC,HGSVC,1KG-ONT	Yes	NA	NA	NA	NA	NA	NA
chr18:14641276	chr18-14641276-allele166314-595	INS	594	NA	0.0,0.004322766570605188,0.0,0.002982107355864811,0.0010224948875255625	0.000778337	NA	NA	NA	NA	NA	NA	NA	NA	NA	Yes	NA	HPRC,HGSVC,1KG-ONT	Yes	NA	NA	NA	NA	NA	NA
chr18:14641276	chr18-14641276-allele166292-190	INS	189	NA	0.04462934947049924,0.002881844380403458,0.001984126984126984,0.0,0.0010224948875255625	0.0704638	NA	NA	NA	NA	NA	NA	NA	NA	NA	Yes	NA	HPRC,HGSVC,1KG-ONT	Yes	NA	NA	NA	NA	NA	NA
chr18:14641276	chr18-14641276-allele166312-163	INS	162	NA	0.0015128593040847202,0.0,0.0,0.0,0.0	0.00234988	NA	NA	NA	NA	NA	NA	NA	NA	NA	Yes	NA	HPRC,HGSVC,1KG-ONT	Yes	NA	NA	NA	NA	NA	NA
chr18:14641276	chr18-14641276-allele166308-190	INS	189	NA	0.00680786686838124,0.0,0.0,0.0,0.0	0.0122007	NA	NA	NA	NA	NA	NA	NA	NA	NA	Yes	NA	HPRC,HGSVC,1KG-ONT	Yes	NA	NA	NA	NA	NA	NA
chr18:14641276	chr18-14641276-allele166296-460	INS	459	NA	0.0015128593040847202,0.001440922190201729,0.018849206349206348,0.0,0.011247443762781187	0.00311777	NA	NA	NA	NA	NA	NA	NA	NA	NA	Yes	NA	HPRC,HGSVC,1KG-ONT	Yes	NA	NA	NA	NA	NA	NA
chr18:14641276	chr18-14641276-allele166305-136	INS	135	NA	0.0037821482602118004,0.03025936599423631,0.0,0.03578528827037773,0.03987730061349693	0.01191	NA	NA	NA	NA	NA	NA	NA	NA	NA	Yes	NA	HPRC,HGSVC,1KG-ONT	Yes	NA	NA	NA	NA	NA	NA
chr18:14641276	chr18-14641276-allele166300-541	INS	540	NA	0.006051437216338881,0.043227665706051875,0.04265873015873016,0.07256461232604373,0.03374233128834356	0.0241983	NA	NA	NA	NA	NA	NA	NA	NA	NA	Yes	NA	HPRC,HGSVC,1KG-ONT	Yes	NA	NA	NA	NA	NA	NA
chr18:14641276	chr18-14641276-allele166294-488	INS	487	NA	0.0,0.011527377521613832,0.02976190476190476,0.014910536779324055,0.009202453987730062	0.0108237	NA	NA	NA	NA	NA	NA	NA	NA	NA	Yes	NA	HPRC,HGSVC,1KG-ONT	Yes	NA	NA	NA	NA	NA	NA
chr18:14641276	chr18-14641276-allele166304-82	INS	81	NA	0.0015128593040847202,0.0,0.00496031746031746,0.0,0.0	NA	NA	NA	NA	NA	NA	NA	NA	NA	NA	Yes	NA	HPRC,HGSVC	Yes	NA	NA	NA	NA	NA	NA
chr18:14641276	chr18-14641276-allele166286-136	INS	135	NA	0.08245083207261725,0.010086455331412104,0.0,0.0,0.0	0.131383	NA	NA	NA	NA	NA	NA	NA	NA	NA	Yes	NA	HPRC,HGSVC,1KG-ONT	Yes	NA	NA	NA	NA	NA	NA
chr18:14641276	chr18-14641276-allele166325-325	INS	324	NA	0.0,0.0,0.005952380952380952,0.0,0.0	0.000593574	NA	NA	NA	NA	NA	NA	NA	NA	NA	Yes	NA	HPRC,HGSVC,1KG-ONT	Yes	NA	NA	NA	NA	NA	NA
chr18:14641276	chr18-14641276-allele166301-56	INS	55	NA	0.00680786686838124,0.0,0.000992063492063492,0.0,0.0	0.0101459	NA	NA	NA	NA	NA	NA	NA	NA	NA	Yes	NA	HPRC,HGSVC	Yes	NA	NA	NA	NA	NA	NA
chr18:14641276	chr18-14641276-allele166319-325	INS	324	NA	0.0,0.0,0.0,0.0,0.006134969325153374	0.000593574	NA	NA	NA	NA	NA	NA	NA	NA	NA	Yes	NA	HPRC,HGSVC,1KG-ONT	Yes	NA	NA	NA	NA	NA	NA
chr18:14641276	chr18-14641276-allele166317-352	INS	351	NA	0.0007564296520423601,0.0,0.0,0.0,0.0	0.000918741	NA	NA	NA	NA	NA	NA	NA	NA	NA	Yes	NA	HPRC,HGSVC,1KG-ONT	Yes	NA	NA	NA	NA	NA	NA
chr18:14641276	chr18-14641276-allele166306-55	INS	54	NA	0.00529500756429652,0.0,0.0,0.0,0.0	0.00947665	NA	NA	NA	NA	NA	NA	NA	NA	NA	Yes	NA	HPRC,HGSVC	Yes	NA	NA	NA	NA	NA	NA
chr18:14641276	chr18-14641276-allele166290-379	INS	378	NA	0.04387291981845688,0.05475504322766571,0.04265873015873016,0.014910536779324055,0.0	0.00477313	NA	NA	NA	NA	NA	NA	NA	NA	NA	Yes	NA	HPRC,HGSVC,1KG-ONT	Yes	NA	NA	NA	NA	NA	NA
chr18:14641276	chr18-14641276-allele166295-433	INS	432	NA	0.0007564296520423601,0.0,0.028769841269841268,0.005964214711729622,0.016359918200409	0.00762143	NA	NA	NA	NA	NA	NA	NA	NA	NA	Yes	NA	HPRC,HGSVC,1KG-ONT	Yes	NA	NA	NA	NA	NA	NA
chr18:14641276	chr18-14641276-allele166311-244	INS	243	NA	0.0045385779122541605,0.024495677233429394,0.000992063492063492,0.0,0.0	NA	NA	NA	NA	NA	NA	NA	NA	NA	NA	Yes	NA	HPRC,HGSVC,1KG-ONT	Yes	NA	NA	NA	NA	NA	NA
chr18:14641276	chr18-14641276-allele166316-325	INS	324	NA	0.0007564296520423601,0.001440922190201729,0.0,0.018886679920477135,0.003067484662576687	0.00263684	NA	NA	NA	NA	NA	NA	NA	NA	NA	Yes	NA	HPRC,HGSVC,1KG-ONT	Yes	NA	NA	NA	NA	NA	NA
chr18:14641276	chr18-14641276-allele166310-217	INS	216	NA	0.0007564296520423601,0.0,0.0,0.0,0.0	0.000918741	NA	NA	NA	NA	NA	NA	NA	NA	NA	Yes	NA	HPRC,HGSVC,1KG-ONT	Yes	NA	NA	NA	NA	NA	NA
chr18:14641289	chr18-14641289-allele166328-570	INS	569	NA	0.03479576399394856,0.01440922190201729,0.013888888888888888,0.010934393638170975,0.018404907975460124	0.0101591	NA	NA	NA	NA	NA	NA	NA	NA	NA	Yes	NA	HPRC,HGSVC,1KG-ONT	Yes	NA	NA	NA	NA	NA	NA
chr18:14641290	chr18-14641290-allele166334-866	INS	865	NA	0.0030257186081694403,0.0,0.010912698412698412,0.0,0.0	NA	NA	NA	NA	NA	NA	NA	NA	NA	NA	Yes	NA	HPRC,HGSVC,1KG-ONT	No	NA	NA	NA	NA	NA	NA
chr18:14641290	chr18-14641290-allele166358-298	INS	297	NA	0.0,0.0,0.005952380952380952,0.0,0.0	0.000593574	NA	NA	NA	NA	NA	NA	NA	NA	NA	Yes	NA	HPRC,HGSVC,1KG-ONT	Yes	NA	NA	NA	NA	NA	NA
chr18:14641290	chr18-14641290-allele166359-325	INS	324	NA	0.0,0.0,0.015873015873015872,0.0,0.0010224948875255625	0.00262774	NA	NA	NA	NA	NA	NA	NA	NA	NA	Yes	NA	HPRC,HGSVC,1KG-ONT	Yes	NA	NA	NA	NA	NA	NA
chr18:14641290	chr18-14641290-allele166357-190	INS	189	NA	0.0,0.0,0.0,0.0009940357852882703,0.0	NA	NA	NA	NA	NA	NA	NA	NA	NA	NA	Yes	NA	HPRC,HGSVC,1KG-ONT	Yes	NA	NA	NA	NA	NA	NA
chr18:14641290	chr18-14641290-allele166338-190	INS	189	NA	0.00529500756429652,0.001440922190201729,0.0,0.0,0.0	0.00736694	NA	NA	NA	NA	NA	NA	NA	NA	NA	Yes	NA	HPRC,HGSVC,1KG-ONT	Yes	NA	NA	NA	NA	NA	NA
chr18:14641290	chr18-14641290-allele166353-190	INS	189	NA	0.0022692889561270802,0.0,0.0,0.0,0.0	0.00343715	NA	NA	NA	NA	NA	NA	NA	NA	NA	Yes	NA	HPRC,HGSVC,1KG-ONT	Yes	NA	NA	NA	NA	NA	NA
chr18:14641290	chr18-14641290-allele166346-190	INS	189	NA	0.007564296520423601,0.0,0.0,0.0,0.0	0.0137297	NA	NA	NA	NA	NA	NA	NA	NA	NA	Yes	NA	HPRC,HGSVC,1KG-ONT	Yes	NA	NA	NA	NA	NA	NA
chr18:14641290	chr18-14641290-allele166348-163	INS	162	NA	0.0,0.002881844380403458,0.0,0.0,0.0	NA	NA	NA	NA	NA	NA	NA	NA	NA	NA	Yes	NA	HPRC,HGSVC,1KG-ONT	Yes	NA	NA	NA	NA	NA	NA
chr18:14641290	chr18-14641290-allele166337-55	INS	54	NA	0.0030257186081694403,0.002881844380403458,0.0,0.011928429423459244,0.010224948875255624	0.000396639	NA	NA	NA	NA	NA	NA	NA	NA	NA	Yes	NA	HPRC,HGSVC	Yes	NA	NA	NA	NA	NA	NA
chr18:14641290	chr18-14641290-allele166333-973	INS	972	NA	0.028744326777609682,0.005763688760806916,0.010912698412698412,0.0,0.0	0.0280606	NA	NA	NA	NA	NA	NA	NA	NA	NA	Yes	NA	HPRC,HGSVC	No	NA	NA	NA	NA	NA	NA
chr18:14641290	chr18-14641290-allele166339-217	INS	216	NA	0.0015128593040847202,0.0,0.001984126984126984,0.0,0.0	7.61513e-05	NA	NA	NA	NA	NA	NA	NA	NA	NA	Yes	NA	HPRC,HGSVC,1KG-ONT	Yes	NA	NA	NA	NA	NA	NA
chr18:14641290	chr18-14641290-allele166356-325	INS	324	NA	0.0,0.004322766570605188,0.0,0.0,0.00408997955010225	0.000778337	NA	NA	NA	NA	NA	NA	NA	NA	NA	Yes	NA	HPRC,HGSVC,1KG-ONT	Yes	NA	NA	NA	NA	NA	NA
chr18:14641290	chr18-14641290-allele166342-649	INS	648	NA	0.0007564296520423601,0.0,0.0,0.0,0.00408997955010225	NA	NA	NA	NA	NA	NA	NA	NA	NA	NA	Yes	NA	HPRC,HGSVC,1KG-ONT	Yes	NA	NA	NA	NA	NA	NA
chr18:14641290	chr18-14641290-allele166332-1029	INS	1028	NA	0.0037821482602118004,0.0,0.0,0.0,0.0	0.00663171	NA	NA	NA	NA	NA	NA	NA	NA	NA	Yes	NA	HPRC,HGSVC	No	NA	NA	NA	NA	NA	NA
chr18:14641290	chr18-14641290-allele166344-244	INS	243	NA	0.0,0.001440922190201729,0.002976190476190476,0.0,0.00408997955010225	0.000963133	NA	NA	NA	NA	NA	NA	NA	NA	NA	Yes	NA	HPRC,HGSVC,1KG-ONT	Yes	NA	NA	NA	NA	NA	NA
chr18:14641290	chr18-14641290-allele166345-109	INS	108	NA	0.0015128593040847202,0.0,0.001984126984126984,0.0,0.0	7.61513e-05	NA	NA	NA	NA	NA	NA	NA	NA	NA	Yes	NA	HPRC,HGSVC	Yes	NA	NA	NA	NA	NA	NA
chr18:14641290	chr18-14641290-allele166351-379	INS	378	NA	0.0007564296520423601,0.0,0.001984126984126984,0.0,0.0	NA	NA	NA	NA	NA	NA	NA	NA	NA	NA	Yes	NA	HPRC,HGSVC,1KG-ONT	Yes	NA	NA	NA	NA	NA	NA
chr18:14641290	chr18-14641290-allele166355-325	INS	324	NA	0.0,0.0,0.018849206349206348,0.0,0.0	0.00299801	NA	NA	NA	NA	NA	NA	NA	NA	NA	Yes	NA	HPRC,HGSVC,1KG-ONT	Yes	NA	NA	NA	NA	NA	NA
chr18:14641290	chr18-14641290-allele166330-811	INS	810	NA	0.018910741301059002,0.0,0.0,0.0,0.0	0.0347404	NA	NA	NA	NA	NA	NA	NA	NA	NA	Yes	NA	HPRC,HGSVC,1KG-ONT	No	NA	NA	NA	NA	NA	NA
chr18:14641290	chr18-14641290-allele166329-919	INS	918	NA	0.0007564296520423601,0.0,0.0,0.0,0.0	0.000918741	NA	NA	NA	NA	NA	NA	NA	NA	NA	Yes	NA	HPRC,HGSVC	No	NA	NA	NA	NA	NA	NA
chr18:14641298	chr18-14641298-allele166363-82	INS	81	NA	0.009077155824508321,0.001440922190201729,0.000992063492063492,0.0,0.013292433537832311	0.00182532	NA	NA	NA	NA	NA	NA	NA	NA	NA	Yes	NA	HPRC,HGSVC	Yes	NA	NA	NA	NA	NA	NA
chr18:14641298	chr18-14641298-allele166362-163	INS	162	NA	0.025718608169440244,0.004322766570605188,0.0,0.006958250497017893,0.012269938650306749	0.0169381	NA	NA	NA	NA	NA	NA	NA	NA	NA	Yes	NA	HPRC,HGSVC,1KG-ONT	Yes	NA	NA	NA	NA	NA	NA
chr18:14641298	chr18-14641298-allele166361-82	INS	81	NA	0.06202723146747353,0.24639769452449567,0.3392857142857143,0.1550695825049702,0.2310838445807771	0.0973617	NA	NA	NA	NA	NA	NA	NA	NA	NA	Yes	NA	HPRC,HGSVC	Yes	NA	NA	NA	NA	NA	NA
chr18:14641298	chr18-14641298-allele166366-163	INS	162	NA	0.0007564296520423601,0.0,0.0,0.0,0.0	0.000918741	NA	NA	NA	NA	NA	NA	NA	NA	NA	Yes	NA	HPRC,HGSVC,1KG-ONT	Yes	NA	NA	NA	NA	NA	NA
chr18:14641298	chr18-14641298-allele166369-136	INS	135	NA	0.0,0.0,0.03373015873015873,0.0,0.0010224948875255625	0.0057587	NA	NA	NA	NA	NA	NA	NA	NA	NA	Yes	NA	HPRC,HGSVC,1KG-ONT	Yes	NA	NA	NA	NA	NA	NA
chr18:14641317	chr18-14641317-allele166374-109	INS	108	NA	0.0007564296520423601,0.004322766570605188,0.0,0.0,0.005112474437627812	4.4099e-05	NA	NA	NA	NA	NA	NA	NA	NA	NA	Yes	NA	HPRC,HGSVC	Yes	NA	NA	NA	NA	NA	NA
chr18:14641317	chr18-14641317-allele166375-595	INS	594	NA	0.0,0.0,0.001984126984126984,0.0,0.0	NA	NA	NA	NA	NA	NA	NA	NA	NA	NA	Yes	NA	HPRC,HGSVC,1KG-ONT	Yes	NA	NA	NA	NA	NA	NA
chr18:14641317	chr18-14641317-allele166372-109	INS	108	NA	0.009077155824508321,0.0,0.0,0.0,0.0	0.0165556	NA	NA	NA	NA	NA	NA	NA	NA	NA	Yes	NA	HPRC,HGSVC	Yes	NA	NA	NA	NA	NA	NA
chr18:14641324	chr18-14641324-allele166377-663	INS	662	NA	0.012102874432677761,0.001440922190201729,0.0,0.0,0.0	0.0198755	NA	NA	NA	NA	NA	NA	NA	NA	NA	Yes	NA	HPRC,HGSVC,1KG-ONT	Yes	NA	NA	NA	NA	NA	NA
chr18:14641325	chr18-14641325-allele166381-55	INS	54	NA	0.031013615733736764,0.010086455331412104,0.018849206349206348,0.0,0.010224948875255624	0.0142673	NA	NA	NA	NA	NA	NA	NA	NA	NA	Yes	NA	HPRC,HGSVC	Yes	NA	NA	NA	NA	NA	NA
chr18:14641341	chr18-14641341-allele166386-595	INS	594	NA	0.0007564296520423601,0.0,0.0,0.0009940357852882703,0.0	NA	NA	NA	NA	NA	NA	NA	NA	NA	NA	Yes	NA	HPRC,HGSVC,1KG-ONT	Yes	NA	NA	NA	NA	NA	NA
chr18:14641341	chr18-14641341-allele166383-757	INS	756	NA	0.036308623298033284,0.002881844380403458,0.0,0.0,0.0	0.0617877	NA	NA	NA	NA	NA	NA	NA	NA	NA	Yes	NA	HPRC,HGSVC,1KG-ONT	No	NA	NA	NA	NA	NA	NA
chr18:14641343	chr18-14641343-allele166389-622	INS	621	NA	0.014372163388804841,0.004322766570605188,0.0,0.0,0.0	0.0202536	NA	NA	NA	NA	NA	NA	NA	NA	NA	Yes	NA	HPRC,HGSVC,1KG-ONT	Yes	NA	NA	NA	NA	NA	NA
chr18:14641343	chr18-14641343-allele166388-136	INS	135	NA	0.0007564296520423601,0.0,0.0,0.0,0.0	0.000918741	NA	NA	NA	NA	NA	NA	NA	NA	NA	Yes	NA	HPRC,HGSVC,1KG-ONT	Yes	NA	NA	NA	NA	NA	NA
chr18:14641344	chr18-14641344-allele166400-135	INS	134	NA	0.0007564296520423601,0.0,0.0,0.0,0.0	0.000918741	NA	NA	NA	NA	NA	NA	NA	NA	NA	Yes	NA	HPRC,HGSVC,1KG-ONT	Yes	NA	NA	NA	NA	NA	NA
chr18:14641351	chr18-14641351-allele166401-703	INS	702	NA	0.014372163388804841,0.001440922190201729,0.003968253968253968,0.0,0.0	0.0170718	NA	NA	NA	NA	NA	NA	NA	NA	NA	Yes	NA	HPRC,HGSVC,1KG-ONT	No	NA	NA	NA	NA	NA	NA
chr18:14641371	chr18-14641371-allele166407-244	INS	243	NA	0.0007564296520423601,0.0,0.0,0.0,0.0	0.000918741	NA	NA	NA	NA	NA	NA	NA	NA	NA	Yes	NA	HPRC,HGSVC,1KG-ONT	Yes	NA	NA	NA	NA	NA	NA
chr18:14641378	chr18-14641378-allele166410-271	INS	270	NA	0.0015128593040847202,0.008645533141210375,0.017857142857142856,0.0009940357852882703,0.0	0.00207571	NA	NA	NA	NA	NA	NA	NA	NA	NA	Yes	NA	HPRC,HGSVC,1KG-ONT	Yes	NA	NA	NA	NA	NA	NA
chr18:14641384	chr18-14641384-allele166414-341	INS	340	NA	0.0,0.0,0.0,0.0,0.0010224948875255625	NA	NA	NA	NA	NA	NA	NA	NA	NA	NA	Yes	NA	HPRC,HGSVC,1KG-ONT	Yes	NA	NA	NA	NA	NA	NA
chr18:14641384	chr18-14641384-allele166416-476	INS	475	NA	0.00529500756429652,0.0,0.0,0.006958250497017893,0.0	0.00148106	NA	NA	NA	NA	NA	NA	NA	NA	NA	Yes	NA	HPRC,HGSVC,1KG-ONT	Yes	NA	NA	NA	NA	NA	NA
chr18:14641384	chr18-14641384-allele166413-314	INS	313	NA	0.0,0.0,0.006944444444444444,0.0,0.0	0.000778337	NA	NA	NA	NA	NA	NA	NA	NA	NA	Yes	NA	HPRC,HGSVC,1KG-ONT	Yes	NA	NA	NA	NA	NA	NA
chr18:14641384	chr18-14641384-allele166415-449	INS	448	NA	0.0,0.0,0.000992063492063492,0.0019880715705765406,0.006134969325153374	0.00114796	NA	NA	NA	NA	NA	NA	NA	NA	NA	Yes	NA	HPRC,HGSVC,1KG-ONT	Yes	NA	NA	NA	NA	NA	NA
chr18:14650284	chr18-14650284-allele166537-60	INS	59	NA	0.0,0.008645533141210375,0.02976190476190476,0.0,0.0	0.00595012	NA	NA	NA	NA	NA	NA	NA	NA	NA	Yes	NA	HPRC,HGSVC,1KG-ONT	No	NA	NA	NA	NA	NA	NA
chr18:14650359	chr18-14650359-allele166555-109	INS	108	NA	0.06202723146747353,0.33429394812680113,0.1626984126984127,0.6033797216699801,0.3210633946830266	0.190645	NA	NA	NA	NA	NA	NA	NA	NA	NA	Yes	NA	HPRC,HGSVC	Yes	NA	NA	NA	NA	NA	NA
chr18:14650385	chr18-14650385-allele166564-51	INS	50	NA	0.00832072617246596,0.011527377521613832,0.012896825396825396,0.039761431411530816,0.027607361963190184	0.0055928	NA	NA	NA	NA	NA	NA	NA	NA	NA	Yes	NA	HPRC,HGSVC,1KG-ONT	Yes	NA	NA	NA	NA	NA	NA
chr18:14650385	chr18-14650385-allele166565-55	INS	54	NA	0.0007564296520423601,0.0,0.007936507936507936,0.0009940357852882703,0.0	0.000199544	NA	NA	NA	NA	NA	NA	NA	NA	NA	Yes	NA	HPRC,HGSVC,1KG-ONT	Yes	NA	NA	NA	NA	NA	NA
chr18:14650391	chr18-14650391-allele166577-75	INS	74	NA	0.0007564296520423601,0.0,0.0,0.0,0.0	0.000918741	NA	NA	NA	NA	NA	NA	NA	NA	NA	Yes	NA	HPRC,HGSVC,1KG-ONT	Yes	NA	NA	NA	NA	NA	NA
chr18:14650391	chr18-14650391-allele166590-145	INS	144	NA	0.0007564296520423601,0.0,0.0,0.0,0.0	0.000918741	NA	NA	NA	NA	NA	NA	NA	NA	NA	Yes	NA	HPRC,HGSVC	Yes	NA	NA	NA	NA	NA	NA
chr18:14650391	chr18-14650391-allele166573-51	INS	50	NA	0.029500756429652043,0.11239193083573487,0.09424603174603174,0.06660039761431412,0.08077709611451943	0.0235421	NA	NA	NA	NA	NA	NA	NA	NA	NA	Yes	NA	HPRC,HGSVC,1KG-ONT	Yes	NA	NA	NA	NA	NA	NA
chr18:14650391	chr18-14650391-allele166579-55	INS	54	NA	0.0037821482602118004,0.0,0.0,0.0,0.0	0.00663171	NA	NA	NA	NA	NA	NA	NA	NA	NA	Yes	NA	HPRC,HGSVC,1KG-ONT	Yes	NA	NA	NA	NA	NA	NA
chr18:14650391	chr18-14650391-allele166574-81	INS	80	NA	0.014372163388804841,0.005763688760806916,0.00496031746031746,0.003976143141153081,0.007157464212678937	0.00457719	NA	NA	NA	NA	NA	NA	NA	NA	NA	Yes	NA	HPRC,HGSVC,1KG-ONT	Yes	NA	NA	NA	NA	NA	NA
chr18:14650391	chr18-14650391-allele166572-57	INS	56	NA	0.0037821482602118004,0.020172910662824207,0.0,0.006958250497017893,0.003067484662576687	0.00010006	NA	NA	NA	NA	NA	NA	NA	NA	NA	Yes	NA	HPRC,HGSVC,1KG-ONT	Yes	NA	NA	NA	NA	NA	NA
chr18:14650391	chr18-14650391-allele166576-141	INS	140	NA	0.0007564296520423601,0.0,0.002976190476190476,0.0,0.0	NA	NA	NA	NA	NA	NA	NA	NA	NA	NA	Yes	NA	HPRC,HGSVC	Yes	NA	NA	NA	NA	NA	NA
chr18:14650391	chr18-14650391-allele166586-79	INS	78	NA	0.0,0.0,0.0,0.005964214711729622,0.0	0.000422056	NA	NA	NA	NA	NA	NA	NA	NA	NA	Yes	NA	HPRC,HGSVC,1KG-ONT	Yes	NA	NA	NA	NA	NA	NA
chr18:14650392	chr18-14650392-allele166593-54	INS	53	NA	0.35325264750378216,0.7449567723342939,0.8392857142857143,0.841948310139165,0.8507157464212679	0.400589	NA	NA	NA	NA	NA	NA	NA	NA	NA	Yes	NA	HPRC,HGSVC,1KG-ONT	Yes	NA	NA	NA	NA	NA	NA
chr18:14650402	chr18-14650402-allele166596-91	INS	90	NA	0.01059001512859304,0.0,0.023809523809523808,0.0,0.0	0.000321895	NA	NA	NA	NA	NA	NA	NA	NA	NA	Yes	NA	HPRC,HGSVC	Yes	NA	NA	NA	NA	NA	NA
chr18:14650402	chr18-14650402-allele166595-117	INS	116	NA	0.0022692889561270802,0.0,0.008928571428571428,0.009940357852882704,0.023517382413087935	0.00394948	NA	NA	NA	NA	NA	NA	NA	NA	NA	Yes	NA	HPRC,HGSVC	Yes	NA	NA	NA	NA	NA	NA
chr18:14650402	chr18-14650402-allele166597-111	INS	110	NA	0.01059001512859304,0.0,0.0,0.0009940357852882703,0.009202453987730062	0.0058012	NA	NA	NA	NA	NA	NA	NA	NA	NA	Yes	NA	HPRC,HGSVC	Yes	NA	NA	NA	NA	NA	NA
chr18:14650438	chr18-14650438-allele166605-52	INS	51	NA	0.0007564296520423601,0.0,0.0,0.0,0.0081799591002045	NA	NA	NA	NA	NA	NA	NA	NA	NA	NA	Yes	NA	HPRC,HGSVC,1KG-ONT	Yes	NA	NA	NA	NA	NA	NA
chr18:14650443	chr18-14650443-allele166610-96	INS	95	NA	0.0030257186081694403,0.0,0.0,0.0,0.0	0.00520636	NA	NA	NA	NA	NA	NA	NA	NA	NA	Yes	NA	HPRC,HGSVC	Yes	NA	NA	NA	NA	NA	NA
chr18:14650443	chr18-14650443-allele166609-126	INS	125	NA	0.0007564296520423601,0.023054755043227664,0.012896825396825396,0.0,0.0	0.00352124	NA	NA	NA	NA	NA	NA	NA	NA	NA	Yes	NA	HPRC,HGSVC	Yes	NA	NA	NA	NA	NA	NA
chr18:14650478	chr18-14650478-allele166628-118	INS	117	NA	0.0,0.0,0.0,0.007952286282306162,0.0	0.000963133	NA	NA	NA	NA	NA	NA	NA	NA	NA	Yes	NA	HPRC,HGSVC	Yes	NA	NA	NA	NA	NA	NA
chr18:14650478	chr18-14650478-allele166627-88	INS	87	NA	0.00680786686838124,0.0,0.015873015873015872,0.0,0.0	NA	NA	NA	NA	NA	NA	NA	NA	NA	NA	Yes	NA	HPRC,HGSVC	Yes	NA	NA	NA	NA	NA	NA
chr18:14650636	chr18-14650636-allele166686-85	INS	84	NA	0.0022692889561270802,0.0,0.0,0.0,0.0	0.00377908	NA	NA	NA	NA	NA	NA	NA	NA	NA	Yes	NA	HPRC,HGSVC,1KG-ONT	No	NA	NA	NA	NA	NA	NA
chr18:14650718	chr18-14650718-allele166723-1	DEL	135	NA	0.0022692889561270802,0.0,0.001984126984126984,0.0009940357852882703,0.010224948875255624	NA	NA	NA	NA	NA	NA	NA	NA	NA	NA	Yes	NA	HPRC,HGSVC	Yes	NA	NA	NA	NA	NA	NA
chr18:14650735	chr18-14650735-allele166730-1	DEL	112	NA	0.0,0.0,0.0,0.002982107355864811,0.0	NA	NA	NA	NA	NA	NA	NA	NA	NA	NA	Yes	NA	HPRC,HGSVC	Yes	NA	NA	NA	NA	NA	NA
chr18:14650735	chr18-14650735-allele166729-1	DEL	80	NA	0.0,0.0,0.0,0.0,0.012269938650306749	0.00170264	NA	NA	NA	NA	NA	NA	NA	NA	NA	Yes	NA	HPRC,HGSVC,1KG-ONT	No	NA	NA	NA	NA	NA	NA
chr18:14650744	chr18-14650744-allele166739-1	DEL	72	NA	0.0015128593040847202,0.005763688760806916,0.0,0.0,0.0	NA	NA	NA	NA	NA	NA	NA	NA	NA	NA	Yes	NA	HPRC,HGSVC,1KG-ONT	No	NA	NA	NA	NA	NA	NA
chr18:14650761	chr18-14650761-allele166749-61	INS	60	NA	0.00529500756429652,0.005763688760806916,0.00992063492063492,0.008946322067594433,0.0010224948875255625	NA	NA	NA	NA	NA	NA	NA	NA	NA	NA	Yes	NA	HPRC,HGSVC,1KG-ONT	No	NA	NA	NA	NA	NA	NA
chr18:14650777	chr18-14650777-allele166754-1	DEL	240	NA	0.0,0.0,0.0,0.0019880715705765406,0.0	NA	NA	NA	NA	NA	NA	NA	NA	NA	NA	Yes	NA	HPRC,HGSVC	Yes	NA	NA	NA	NA	NA	NA
chr18:14650783	chr18-14650783-allele166760-105	INS	104	NA	0.01059001512859304,0.001440922190201729,0.0,0.0,0.007157464212678937	0.00741888	NA	NA	NA	NA	NA	NA	NA	NA	NA	Yes	NA	HPRC,HGSVC	No	NA	NA	NA	NA	NA	NA
chr18:14650783	chr18-14650783-allele166759-221	INS	220	NA	0.0007564296520423601,0.004322766570605188,0.0,0.0,0.0	NA	NA	NA	NA	NA	NA	NA	NA	NA	NA	Yes	NA	HPRC,HGSVC	No	NA	NA	NA	NA	NA	NA
chr18:14650783	chr18-14650783-allele166758-189	INS	188	NA	0.014372163388804841,0.0,0.011904761904761904,0.014910536779324055,0.011247443762781187	9.76425e-05	NA	NA	NA	NA	NA	NA	NA	NA	NA	Yes	NA	HPRC,HGSVC	No	NA	NA	NA	NA	NA	NA
chr18:14650785	chr18-14650785-allele166788-157	INS	156	NA	0.0,0.004322766570605188,0.0,0.0,0.0	3.94758e-05	NA	NA	NA	NA	NA	NA	NA	NA	NA	Yes	NA	HPRC,HGSVC	No	NA	NA	NA	NA	NA	NA
chr18:14650785	chr18-14650785-allele166792-181	INS	180	NA	0.0,0.0,0.001984126984126984,0.0,0.0	NA	NA	NA	NA	NA	NA	NA	NA	NA	NA	Yes	NA	HPRC,HGSVC	No	NA	NA	NA	NA	NA	NA
chr18:14650785	chr18-14650785-allele166777-179	INS	178	NA	0.0037821482602118004,0.001440922190201729,0.023809523809523808,0.0019880715705765406,0.0	0.000477696	NA	NA	NA	NA	NA	NA	NA	NA	NA	Yes	NA	HPRC,HGSVC	No	NA	NA	NA	NA	NA	NA
chr18:14650785	chr18-14650785-allele166796-177	INS	176	NA	0.0,0.0,0.00992063492063492,0.0,0.0	0.00133282	NA	NA	NA	NA	NA	NA	NA	NA	NA	Yes	NA	HPRC,HGSVC	No	NA	NA	NA	NA	NA	NA
chr18:14650785	chr18-14650785-allele166776-153	INS	152	NA	0.0,0.0,0.000992063492063492,0.0,0.0	NA	NA	NA	NA	NA	NA	NA	NA	NA	NA	Yes	NA	HPRC,HGSVC	No	NA	NA	NA	NA	NA	NA
chr18:14650785	chr18-14650785-allele166780-149	INS	148	NA	0.0,0.0,0.0,0.008946322067594433,0.0	0.00114796	NA	NA	NA	NA	NA	NA	NA	NA	NA	Yes	NA	HPRC,HGSVC	No	NA	NA	NA	NA	NA	NA
chr18:14650785	chr18-14650785-allele166793-125	INS	124	NA	0.0,0.0,0.0,0.0019880715705765406,0.0	NA	NA	NA	NA	NA	NA	NA	NA	NA	NA	Yes	NA	HPRC,HGSVC	No	NA	NA	NA	NA	NA	NA
chr18:14650785	chr18-14650785-allele166775-93	INS	92	NA	0.0045385779122541605,0.0,0.0,0.0,0.0	0.00788469	NA	NA	NA	NA	NA	NA	NA	NA	NA	Yes	NA	HPRC,HGSVC	No	NA	NA	NA	NA	NA	NA
chr18:14650785	chr18-14650785-allele166774-65	INS	64	NA	0.0022692889561270802,0.0,0.005952380952380952,0.0,0.0	NA	NA	NA	NA	NA	NA	NA	NA	NA	NA	Yes	NA	HPRC,HGSVC,1KG-ONT	No	NA	NA	NA	NA	NA	NA
chr18:14650785	chr18-14650785-allele166773-121	INS	120	NA	0.0007564296520423601,0.007204610951008645,0.007936507936507936,0.009940357852882704,0.006134969325153374	0.00372752	NA	NA	NA	NA	NA	NA	NA	NA	NA	Yes	NA	HPRC,HGSVC	No	NA	NA	NA	NA	NA	NA
chr18:14650791	chr18-14650791-allele166798-1	DEL	256	NA	0.0,0.001440922190201729,0.0,0.006958250497017893,0.006134969325153374	0.00207258	NA	NA	NA	NA	NA	NA	NA	NA	NA	Yes	NA	HPRC,HGSVC	Yes	NA	NA	NA	NA	NA	NA
chr18:14650800	chr18-14650800-allele166799-121	INS	120	NA	0.0022692889561270802,0.001440922190201729,0.01984126984126984,0.0,0.013292433537832311	0.00278336	NA	NA	NA	NA	NA	NA	NA	NA	NA	Yes	NA	HPRC,HGSVC	No	NA	NA	NA	NA	NA	NA
chr18:14650801	chr18-14650801-allele166801-1	DEL	192	NA	0.0,0.0,0.0,0.0,0.003067484662576687	3.94758e-05	NA	NA	NA	NA	NA	NA	NA	NA	NA	Yes	NA	HPRC,HGSVC	Yes	NA	NA	NA	NA	NA	NA
chr18:14650801	chr18-14650801-allele166802-1	DEL	216	NA	0.007564296520423601,0.0,0.0,0.0009940357852882703,0.0	0.0115415	NA	NA	NA	NA	NA	NA	NA	NA	NA	Yes	NA	HPRC,HGSVC	Yes	NA	NA	NA	NA	NA	NA
chr18:14650807	chr18-14650807-allele166806-1	DEL	104	NA	0.0015128593040847202,0.002881844380403458,0.011904761904761904,0.006958250497017893,0.007157464212678937	0.00259302	NA	NA	NA	NA	NA	NA	NA	NA	NA	Yes	NA	HPRC,HGSVC	Yes	NA	NA	NA	NA	NA	NA
chr18:14650815	chr18-14650815-allele166812-65	INS	64	NA	0.009077155824508321,0.007204610951008645,0.0,0.0019880715705765406,0.009202453987730062	0.00139456	NA	NA	NA	NA	NA	NA	NA	NA	NA	Yes	NA	HPRC,HGSVC,1KG-ONT	No	NA	NA	NA	NA	NA	NA
chr18:14650815	chr18-14650815-allele166813-137	INS	136	NA	0.0007564296520423601,0.018731988472622477,0.0,0.0,0.002044989775051125	0.00114578	NA	NA	NA	NA	NA	NA	NA	NA	NA	Yes	NA	HPRC,HGSVC	No	NA	NA	NA	NA	NA	NA
chr18:14650815	chr18-14650815-allele166814-113	INS	112	NA	0.0015128593040847202,0.0,0.0,0.0,0.003067484662576687	NA	NA	NA	NA	NA	NA	NA	NA	NA	NA	Yes	NA	HPRC,HGSVC	No	NA	NA	NA	NA	NA	NA
chr18:14650896	chr18-14650896-allele166864-1	DEL	171	NA	0.0037821482602118004,0.0,0.0,0.002982107355864811,0.0	0.00224623	NA	NA	NA	NA	NA	NA	NA	NA	NA	Yes	NA	HPRC,HGSVC	Yes	NA	NA	NA	NA	NA	NA
chr18:14650911	chr18-14650911-allele166872-1	DEL	112	NA	0.0,0.001440922190201729,0.00496031746031746,0.0,0.014314928425357873	0.00318319	NA	NA	NA	NA	NA	NA	NA	NA	NA	Yes	NA	HPRC,HGSVC	No	NA	NA	NA	NA	NA	NA
chr18:14650943	chr18-14650943-allele166891-1	DEL	80	NA	0.00680786686838124,0.0,0.006944444444444444,0.0,0.0	0.00326485	NA	NA	NA	NA	NA	NA	NA	NA	NA	Yes	NA	HPRC,HGSVC,1KG-ONT	No	NA	NA	NA	NA	NA	NA
chr18:14650961	chr18-14650961-allele166894-1	DEL	136	NA	0.02118003025718608,0.018731988472622477,0.0,0.002982107355864811,0.0	0.0156	NA	NA	NA	NA	NA	NA	NA	NA	NA	Yes	NA	HPRC,HGSVC	Yes	NA	NA	NA	NA	NA	NA
chr18:14650991	chr18-14650991-allele166904-1	DEL	111	NA	0.0022692889561270802,0.0,0.0,0.0,0.0	0.00377908	NA	NA	NA	NA	NA	NA	NA	NA	NA	Yes	NA	HPRC,HGSVC	Yes	NA	NA	NA	NA	NA	NA
chr18:14650993	chr18-14650993-allele166905-1	DEL	72	NA	0.0015128593040847202,0.012968299711815562,0.025793650793650792,0.02385685884691849,0.017382413087934562	0.0112549	NA	NA	NA	NA	NA	NA	NA	NA	NA	Yes	NA	HPRC,HGSVC,1KG-ONT	Yes	NA	NA	NA	NA	NA	NA
chr18:14650993	chr18-14650993-allele166906-1	DEL	104	NA	0.009833585476550681,0.0,0.0,0.0019880715705765406,0.0	0.0138258	NA	NA	NA	NA	NA	NA	NA	NA	NA	Yes	NA	HPRC,HGSVC	Yes	NA	NA	NA	NA	NA	NA
chr18:14650999	chr18-14650999-allele166919-169	INS	168	NA	0.0,0.0,0.0,0.0009940357852882703,0.0	NA	NA	NA	NA	NA	NA	NA	NA	NA	NA	Yes	NA	HPRC,HGSVC	No	NA	NA	NA	NA	NA	NA
chr18:14650999	chr18-14650999-allele166918-137	INS	136	NA	0.0007564296520423601,0.018731988472622477,0.0,0.003976143141153081,0.0	0.00156206	NA	NA	NA	NA	NA	NA	NA	NA	NA	Yes	NA	HPRC,HGSVC	No	NA	NA	NA	NA	NA	NA
chr18:14651018	chr18-14651018-allele166925-1	DEL	80	NA	0.00680786686838124,0.0,0.005952380952380952,0.002982107355864811,0.0	0.0020897	NA	NA	NA	NA	NA	NA	NA	NA	NA	Yes	NA	HPRC,HGSVC,1KG-ONT	Yes	NA	NA	NA	NA	NA	NA
chr18:14651047	chr18-14651047-allele166928-169	INS	168	NA	0.0030257186081694403,0.0,0.0,0.0,0.0	0.00495017	NA	NA	NA	NA	NA	NA	NA	NA	NA	Yes	NA	HPRC,HGSVC	No	NA	NA	NA	NA	NA	NA
chr18:14651047	chr18-14651047-allele166929-73	INS	72	NA	0.01059001512859304,0.0,0.012896825396825396,0.0019880715705765406,0.017382413087934562	NA	NA	NA	NA	NA	NA	NA	NA	NA	NA	Yes	NA	HPRC,HGSVC	No	NA	NA	NA	NA	NA	NA
chr18:14651047	chr18-14651047-allele166930-97	INS	96	NA	0.0022692889561270802,0.0,0.0,0.014910536779324055,0.010224948875255624	0.00128288	NA	NA	NA	NA	NA	NA	NA	NA	NA	Yes	NA	HPRC,HGSVC	No	NA	NA	NA	NA	NA	NA
chr18:14651047	chr18-14651047-allele166927-137	INS	136	NA	0.0007564296520423601,0.0,0.007936507936507936,0.003976143141153081,0.0	0.000693256	NA	NA	NA	NA	NA	NA	NA	NA	NA	Yes	NA	HPRC,HGSVC	No	NA	NA	NA	NA	NA	NA
chr18:14651047	chr18-14651047-allele166931-113	INS	112	NA	0.009833585476550681,0.002881844380403458,0.007936507936507936,0.0,0.0	0.00501937	NA	NA	NA	NA	NA	NA	NA	NA	NA	Yes	NA	HPRC,HGSVC	No	NA	NA	NA	NA	NA	NA
chr18:14651158	chr18-14651158-allele166951-161	INS	160	NA	0.0,0.0,0.000992063492063492,0.0,0.0	NA	NA	NA	NA	NA	NA	NA	NA	NA	NA	Yes	NA	HPRC,HGSVC	Yes	NA	NA	NA	NA	NA	NA
chr18:14651163	chr18-14651163-allele166959-64	INS	63	NA	0.0015128593040847202,0.001440922190201729,0.003968253968253968,0.0009940357852882703,0.0	NA	NA	NA	NA	NA	NA	NA	NA	NA	NA	Yes	NA	HPRC,HGSVC	Yes	NA	NA	NA	NA	NA	NA
chr18:14651163	chr18-14651163-allele166955-128	INS	127	NA	0.0037821482602118004,0.0,0.0,0.0,0.0	0.00642696	NA	NA	NA	NA	NA	NA	NA	NA	NA	Yes	NA	HPRC,HGSVC	Yes	NA	NA	NA	NA	NA	NA
chr18:14651163	chr18-14651163-allele166956-63	INS	62	NA	0.0045385779122541605,0.01729106628242075,0.01984126984126984,0.0019880715705765406,0.002044989775051125	0.00110841	NA	NA	NA	NA	NA	NA	NA	NA	NA	Yes	NA	HPRC,HGSVC	Yes	NA	NA	NA	NA	NA	NA
chr18:14651163	chr18-14651163-allele166954-192	INS	191	NA	0.0,0.002881844380403458,0.0,0.0009940357852882703,0.0	3.94758e-05	NA	NA	NA	NA	NA	NA	NA	NA	NA	Yes	NA	HPRC,HGSVC	Yes	NA	NA	NA	NA	NA	NA
chr18:14651167	chr18-14651167-allele166966-64	INS	63	NA	0.006051437216338881,0.0,0.0,0.0,0.0	0.0108963	NA	NA	NA	NA	NA	NA	NA	NA	NA	Yes	NA	HPRC,HGSVC	Yes	NA	NA	NA	NA	NA	NA
chr18:14651167	chr18-14651167-allele166965-64	INS	63	NA	0.01664145234493192,0.001440922190201729,0.0,0.0,0.0	0.0283054	NA	NA	NA	NA	NA	NA	NA	NA	NA	Yes	NA	HPRC,HGSVC	Yes	NA	NA	NA	NA	NA	NA
chr18:14663239	chr18-14663239-allele167097-1	DEL	63	NA	0.02118003025718608,0.004322766570605188,0.0,0.0,0.0	0.0325148	NA	NA	NA	NA	NA	NA	NA	NA	NA	Yes	NA	HPRC,HGSVC,1KG-ONT	Yes	NA	NA	NA	NA	NA	NA
chr18:14689051	chr18-14689051-allele167598-1	DEL	101	NA	0.0,0.0,0.008928571428571428,0.012922465208747515,0.003067484662576687	0.00410959	NA	NA	NA	NA	NA	NA	NA	NA	NA	Yes	NA	HPRC,HGSVC,1KG-ONT	No	NA	NA	NA	NA	NA	NA
chr18:14689071	chr18-14689071-allele167602-1	DEL	55	NA	0.0045385779122541605,0.0,0.0,0.019880715705765408,0.010224948875255624	0.000253952	NA	NA	NA	NA	NA	NA	NA	NA	NA	Yes	NA	HPRC,HGSVC	No	NA	NA	NA	NA	NA	NA
chr18:14689072	chr18-14689072-allele167604-1	DEL	55	NA	0.08774583963691376,0.008645533141210375,0.0,0.002982107355864811,0.0	0.136543	NA	NA	NA	NA	NA	NA	NA	NA	NA	Yes	NA	HPRC,HGSVC	No	NA	NA	NA	NA	NA	NA
chr18:14689082	chr18-14689082-allele167611-1	DEL	156	NA	0.012859304084720122,0.001440922190201729,0.006944444444444444,0.02186878727634195,0.015337423312883436	NA	NA	NA	NA	NA	NA	NA	NA	NA	NA	Yes	NA	HPRC,HGSVC,1KG-ONT	No	NA	NA	NA	NA	NA	NA
chr18:14689082	chr18-14689082-allele167610-1	DEL	130	NA	0.1686838124054463,0.020172910662824207,0.0,0.006958250497017893,0.00408997955010225	0.237528	NA	NA	NA	NA	NA	NA	NA	NA	NA	Yes	NA	HPRC,HGSVC,1KG-ONT	No	NA	NA	NA	NA	NA	NA
chr18:14689082	chr18-14689082-allele167609-1	DEL	78	NA	0.05068078668683813,0.005763688760806916,0.0,0.0,0.0010224948875255625	0.0810958	NA	NA	NA	NA	NA	NA	NA	NA	NA	Yes	NA	HPRC,HGSVC,1KG-ONT	No	NA	NA	NA	NA	NA	NA
chr18:14689101	chr18-14689101-allele167615-1	DEL	58	NA	0.04387291981845688,0.023054755043227664,0.037698412698412696,0.005964214711729622,0.02147239263803681	0.00826124	NA	NA	NA	NA	NA	NA	NA	NA	NA	Yes	NA	HPRC,HGSVC	No	NA	NA	NA	NA	NA	NA
chr18:14689101	chr18-14689101-allele167618-1	DEL	137	NA	0.08925869894099848,0.0936599423631124,0.12698412698412698,0.12226640159045726,0.13496932515337423	0.00458979	NA	NA	NA	NA	NA	NA	NA	NA	NA	Yes	NA	HPRC,HGSVC,1KG-ONT	No	NA	NA	NA	NA	NA	NA
chr18:14689101	chr18-14689101-allele167617-1	DEL	111	NA	0.03177004538577912,0.018731988472622477,0.0,0.009940357852882704,0.002044989775051125	0.0227803	NA	NA	NA	NA	NA	NA	NA	NA	NA	Yes	NA	HPRC,HGSVC,1KG-ONT	No	NA	NA	NA	NA	NA	NA
chr18:14689101	chr18-14689101-allele167616-1	DEL	85	NA	0.06429652042360061,0.06195965417867435,0.08928571428571429,0.0705765407554672,0.08997955010224949	0.0010323	NA	NA	NA	NA	NA	NA	NA	NA	NA	Yes	NA	HPRC,HGSVC,1KG-ONT	No	NA	NA	NA	NA	NA	NA
chr18:14689112	chr18-14689112-allele167620-1	DEL	90	NA	0.0007564296520423601,0.0345821325648415,0.03968253968253968,0.017892644135188866,0.010224948875255624	0.0153668	NA	NA	NA	NA	NA	NA	NA	NA	NA	Yes	NA	HPRC,HGSVC,1KG-ONT	No	NA	NA	NA	NA	NA	NA
chr18:14689119	chr18-14689119-allele167622-1	DEL	58	NA	0.0015128593040847202,0.0,0.0,0.0,0.0	0.00234988	NA	NA	NA	NA	NA	NA	NA	NA	NA	Yes	NA	HPRC,HGSVC	No	NA	NA	NA	NA	NA	NA
chr18:14689151	chr18-14689151-allele167626-1	DEL	72	NA	0.0045385779122541605,0.001440922190201729,0.0,0.0,0.0	0.00598883	NA	NA	NA	NA	NA	NA	NA	NA	NA	Yes	NA	HPRC,HGSVC	No	NA	NA	NA	NA	NA	NA
chr18:14689266	chr18-14689266-allele167657-89	INS	88	NA	0.0,0.0,0.006944444444444444,0.003976143141153081,0.0081799591002045	0.00299801	NA	NA	NA	NA	NA	NA	NA	NA	NA	Yes	NA	HPRC,HGSVC,1KG-ONT	No	NA	NA	NA	NA	NA	NA
chr18:14689346	chr18-14689346-allele167667-142	INS	141	NA	0.0007564296520423601,0.0,0.0,0.0,0.0	0.000918741	NA	NA	NA	NA	NA	NA	NA	NA	NA	Yes	NA	HPRC,HGSVC,1KG-ONT	Yes	NA	NA	NA	NA	NA	NA
chr18:14689362	chr18-14689362-allele167673-103	INS	102	NA	0.0264750378214826,0.005763688760806916,0.0,0.0,0.0	0.0401742	NA	NA	NA	NA	NA	NA	NA	NA	NA	Yes	NA	HPRC,HGSVC,1KG-ONT	No	NA	NA	NA	NA	NA	NA
chr18:14689362	chr18-14689362-allele167672-69	INS	68	NA	0.01664145234493192,0.001440922190201729,0.0,0.0,0.0	0.0283054	NA	NA	NA	NA	NA	NA	NA	NA	NA	Yes	NA	HPRC,HGSVC,1KG-ONT	No	NA	NA	NA	NA	NA	NA
chr18:14689362	chr18-14689362-allele167674-62	INS	61	NA	0.0,0.0,0.012896825396825396,0.0,0.003067484662576687	0.00244266	NA	NA	NA	NA	NA	NA	NA	NA	NA	Yes	NA	HPRC,HGSVC,1KG-ONT	No	NA	NA	NA	NA	NA	NA
chr18:14689365	chr18-14689365-allele167680-1	DEL	66	NA	0.2443267776096823,0.027377521613832854,0.025793650793650792,0.0009940357852882703,0.003067484662576687	0.313315	NA	NA	NA	NA	NA	NA	NA	NA	NA	Yes	NA	HPRC,HGSVC	No	NA	NA	NA	NA	NA	NA
chr18:14689365	chr18-14689365-allele167681-1	DEL	100	NA	0.0007564296520423601,0.0,0.002976190476190476,0.0,0.0	NA	NA	NA	NA	NA	NA	NA	NA	NA	NA	Yes	NA	HPRC,HGSVC,1KG-ONT	No	NA	NA	NA	NA	NA	NA
chr18:14689369	chr18-14689369-allele167682-53	INS	52	NA	0.0,0.0,0.007936507936507936,0.007952286282306162,0.0	0.00231396	NA	NA	NA	NA	NA	NA	NA	NA	NA	Yes	NA	HPRC,HGSVC,1KG-ONT	No	NA	NA	NA	NA	NA	NA
chr18:14689380	chr18-14689380-allele167684-1	DEL	60	NA	0.0022692889561270802,0.0,0.0,0.0,0.0	0.00377908	NA	NA	NA	NA	NA	NA	NA	NA	NA	Yes	NA	HPRC,HGSVC	No	NA	NA	NA	NA	NA	NA
chr18:14689387	chr18-14689387-allele167689-69	INS	68	NA	0.006051437216338881,0.0,0.0,0.0,0.0	0.0108963	NA	NA	NA	NA	NA	NA	NA	NA	NA	Yes	NA	HPRC,HGSVC,1KG-ONT	No	NA	NA	NA	NA	NA	NA
chr18:14689387	chr18-14689387-allele167690-101	INS	100	NA	0.0,0.0,0.0,0.0009940357852882703,0.0	NA	NA	NA	NA	NA	NA	NA	NA	NA	NA	Yes	NA	HPRC,HGSVC,1KG-ONT	Yes	NA	NA	NA	NA	NA	NA
chr18:14689387	chr18-14689387-allele167688-99	INS	98	NA	0.00680786686838124,0.0,0.0,0.0,0.0	0.0123139	NA	NA	NA	NA	NA	NA	NA	NA	NA	Yes	NA	HPRC,HGSVC,1KG-ONT	No	NA	NA	NA	NA	NA	NA
chr18:14689394	chr18-14689394-allele167691-1	DEL	71	NA	0.046898638426626324,0.01729106628242075,0.08035714285714286,0.02882703777335984,0.044989775051124746	NA	NA	NA	NA	NA	NA	NA	NA	NA	NA	Yes	NA	HPRC,HGSVC	No	NA	NA	NA	NA	NA	NA
chr18:14689402	chr18-14689402-allele167693-1	DEL	55	NA	0.0,0.001440922190201729,0.006944444444444444,0.003976143141153081,0.016359918200409	0.00466581	NA	NA	NA	NA	NA	NA	NA	NA	NA	Yes	NA	HPRC,HGSVC	No	NA	NA	NA	NA	NA	NA
chr18:14689415	chr18-14689415-allele167699-97	INS	96	NA	0.0007564296520423601,0.0,0.0,0.0,0.0	0.000918741	NA	NA	NA	NA	NA	NA	NA	NA	NA	Yes	NA	HPRC,HGSVC,1KG-ONT	No	NA	NA	NA	NA	NA	NA
chr18:14689438	chr18-14689438-allele167704-315	INS	314	NA	0.0007564296520423601,0.0,0.00496031746031746,0.006958250497017893,0.011247443762781187	0.00263684	NA	NA	NA	NA	NA	NA	NA	NA	NA	Yes	NA	HPRC,HGSVC,1KG-ONT	Yes	NA	NA	NA	NA	NA	NA
chr18:14689439	chr18-14689439-allele167717-167	INS	166	NA	0.009833585476550681,0.0,0.0,0.0,0.0	0.0179657	NA	NA	NA	NA	NA	NA	NA	NA	NA	Yes	NA	HGSVC,1KG-ONT	Yes	NA	NA	NA	NA	NA	NA
chr18:14689439	chr18-14689439-allele167711-101	INS	100	NA	0.0,0.004322766570605188,0.005952380952380952,0.008946322067594433,0.013292433537832311	0.00508939	NA	NA	NA	NA	NA	NA	NA	NA	NA	Yes	NA	HPRC,HGSVC,1KG-ONT	No	NA	NA	NA	NA	NA	NA
chr18:14689439	chr18-14689439-allele167712-339	INS	338	NA	0.0015128593040847202,0.03170028818443804,0.012896825396825396,0.014910536779324055,0.012269938650306749	0.00858854	NA	NA	NA	NA	NA	NA	NA	NA	NA	Yes	NA	HPRC,HGSVC,1KG-ONT	Yes	NA	NA	NA	NA	NA	NA
chr18:14689439	chr18-14689439-allele167706-225	INS	224	NA	0.040090771558245086,0.04610951008645533,0.06349206349206349,0.110337972166998,0.1278118609406953	0.0168404	NA	NA	NA	NA	NA	NA	NA	NA	NA	Yes	NA	HPRC,HGSVC	Yes	NA	NA	NA	NA	NA	NA
chr18:14689439	chr18-14689439-allele167727-263	INS	262	NA	0.0,0.008645533141210375,0.0,0.0,0.0	0.000593574	NA	NA	NA	NA	NA	NA	NA	NA	NA	Yes	NA	HPRC,HGSVC,1KG-ONT	Yes	NA	NA	NA	NA	NA	NA
chr18:14689439	chr18-14689439-allele167716-95	INS	94	NA	0.0,0.0,0.0,0.0,0.003067484662576687	3.94758e-05	NA	NA	NA	NA	NA	NA	NA	NA	NA	Yes	NA	HPRC,HGSVC,1KG-ONT	No	NA	NA	NA	NA	NA	NA
chr18:14689439	chr18-14689439-allele167708-267	INS	266	NA	0.0030257186081694403,0.05475504322766571,0.03571428571428571,0.011928429423459244,0.023517382413087935	0.0152027	NA	NA	NA	NA	NA	NA	NA	NA	NA	Yes	NA	HPRC,HGSVC,1KG-ONT	Yes	NA	NA	NA	NA	NA	NA
chr18:14689439	chr18-14689439-allele167718-229	INS	228	NA	0.0,0.0,0.022817460317460316,0.014910536779324055,0.00408997955010225	0.00709358	NA	NA	NA	NA	NA	NA	NA	NA	NA	Yes	NA	HPRC,HGSVC	Yes	NA	NA	NA	NA	NA	NA
chr18:14689439	chr18-14689439-allele167714-129	INS	128	NA	0.0,0.008645533141210375,0.00992063492063492,0.003976143141153081,0.015337423312883436	0.00593536	NA	NA	NA	NA	NA	NA	NA	NA	NA	Yes	NA	HPRC,HGSVC,1KG-ONT	Yes	NA	NA	NA	NA	NA	NA
chr18:14689439	chr18-14689439-allele167721-227	INS	226	NA	0.0,0.011527377521613832,0.003968253968253968,0.0009940357852882703,0.0081799591002045	0.00336841	NA	NA	NA	NA	NA	NA	NA	NA	NA	Yes	NA	HPRC,HGSVC	Yes	NA	NA	NA	NA	NA	NA
chr18:14689439	chr18-14689439-allele167715-61	INS	60	NA	0.0,0.007204610951008645,0.007936507936507936,0.002982107355864811,0.0	0.00237831	NA	NA	NA	NA	NA	NA	NA	NA	NA	Yes	NA	HPRC,HGSVC,1KG-ONT	No	NA	NA	NA	NA	NA	NA
chr18:14689439	chr18-14689439-allele167707-297	INS	296	NA	0.0,0.002881844380403458,0.000992063492063492,0.0,0.0	3.94758e-05	NA	NA	NA	NA	NA	NA	NA	NA	NA	Yes	NA	HPRC,HGSVC,1KG-ONT	Yes	NA	NA	NA	NA	NA	NA
chr18:14689439	chr18-14689439-allele167709-195	INS	194	NA	0.0022692889561270802,0.010086455331412104,0.0,0.006958250497017893,0.016359918200409	0.00202462	NA	NA	NA	NA	NA	NA	NA	NA	NA	Yes	NA	HPRC,HGSVC,1KG-ONT	Yes	NA	NA	NA	NA	NA	NA
chr18:14689439	chr18-14689439-allele167710-163	INS	162	NA	0.018154311649016642,0.008645533141210375,0.01984126984126984,0.0009940357852882703,0.010224948875255624	0.002159	NA	NA	NA	NA	NA	NA	NA	NA	NA	Yes	NA	HGSVC,1KG-ONT	Yes	NA	NA	NA	NA	NA	NA
chr18:14689439	chr18-14689439-allele167726-235	INS	234	NA	0.0045385779122541605,0.0,0.0,0.0,0.0	0.00805514	NA	NA	NA	NA	NA	NA	NA	NA	NA	Yes	NA	HPRC,HGSVC,1KG-ONT	Yes	NA	NA	NA	NA	NA	NA
chr18:14689440	chr18-14689440-allele167728-60	INS	59	NA	0.0,0.0,0.0,0.006958250497017893,0.010224948875255624	0.00262774	NA	NA	NA	NA	NA	NA	NA	NA	NA	Yes	NA	HPRC,HGSVC,1KG-ONT	No	NA	NA	NA	NA	NA	NA
chr18:14689463	chr18-14689463-allele167735-247	INS	246	NA	0.0,0.001440922190201729,0.000992063492063492,0.003976143141153081,0.0	0.000593574	NA	NA	NA	NA	NA	NA	NA	NA	NA	Yes	NA	HPRC,HGSVC,1KG-ONT	Yes	NA	NA	NA	NA	NA	NA
chr18:14736857	chr18-14736857-allele168490-59	INS	58	NA	0.015128593040847202,0.08501440922190202,0.09027777777777778,0.027833001988071572,0.06134969325153374	0.0240242	ANKRD30B(1.4115e-23, 0.981)	NA	NA	NA	NA	NA	NA	NA	NA	Yes	NA	No	Yes	NA	NA	NA	NA	NA	NA
chr18:14796202	chr18-14796202-allele169085-1	DEL	1440	NA	0.0226928895612708,0.001440922190201729,0.0,0.0009940357852882703,0.0	0.037236	ANKRD30B(1.4115e-23, 0.981)	NA	NA	NA	ANKRD30B(1.4115e-23, 0.981)	NA	NA	NA	NA	Yes	NA	No	No	NA	NA	NA	NA	NA	NA
chr18:14808533	chr18-14808533-allele169324-1440	INS	1439	NA	0.0113464447806354,0.0,0.0,0.003976143141153081,0.006134969325153374	0.00651108	ANKRD30B(1.4115e-23, 0.981)	NA	NA	NA	NA	NA	NA	NA	NA	Yes	NA	No	No	NA	NA	NA	NA	NA	NA
chr18:14822942	chr18-14822942-allele169566-1	DEL	363	NA	1.0,1.0,0.998015873015873,1.0,1.0	NA	ANKRD30B(1.4115e-23, 0.981)	NA	NA	NA	NA	NA	NA	NA	NA	Yes	NA	HPRC,HGSVC,1KG-ONT	No	NA	NA	NA	NA	NA	NA
chr18:14844898	chr18-14844898-allele169760-1	DEL	420	NA	0.0015128593040847202,0.001440922190201729,0.000992063492063492,0.008946322067594433,0.0	NA	ANKRD30B(1.4115e-23, 0.981)	NA	NA	NA	NA	NA	NA	NA	NA	Yes	NA	No	Yes	NA	NA	NA	NA	NA	NA
chr18:14855858	chr18-14855858-allele169890-1	DEL	1399	NA	0.0030257186081694403,0.0,0.0,0.0,0.0	0.00520636	NA	NA	NA	NA	NA	NA	NA	NA	NA	Yes	NA	HPRC,HGSVC	No	NA	NA	NA	NA	NA	NA
chr18:14855936	chr18-14855936-allele169894-1	DEL	1623	NA	0.2987897125567322,0.1340057636887608,0.17162698412698413,0.10536779324055666,0.17484662576687116	0.071558	NA	NA	NA	NA	NA	NA	NA	NA	NA	Yes	NA	HPRC,HGSVC	No	NA	NA	NA	NA	NA	NA
chr18:14856732	chr18-14856732-allele169915-1621	INS	1620	NA	0.0015128593040847202,0.0,0.0,0.0,0.0	0.00234988	NA	NA	NA	NA	NA	NA	NA	NA	NA	Yes	NA	No	No	NA	NA	NA	NA	NA	NA
chr18:14857278	chr18-14857278-allele169934-1	DEL	485	NA	0.0022692889561270802,0.0,0.006944444444444444,0.004970178926441352,0.003067484662576687	NA	NA	NA	NA	NA	NA	NA	NA	NA	NA	Yes	NA	HGSVC	No	NA	NA	NA	NA	NA	NA
chr18:14858506	chr18-14858506-allele169982-1	DEL	899	NA	0.015128593040847202,0.018731988472622477,0.0,0.010934393638170975,0.002044989775051125	0.0030678	NA	NA	NA	NA	NA	NA	NA	NA	NA	Yes	NA	HGSVC,1KG-ONT	Yes	NA	NA	NA	NA	NA	NA
chr18:14858955	chr18-14858955-allele169999-1	DEL	224	NA	0.0037821482602118004,0.011527377521613832,0.016865079365079364,0.005964214711729622,0.010224948875255624	0.00242572	NA	NA	NA	NA	NA	NA	NA	NA	NA	Yes	NA	No	No	NA	NA	NA	NA	NA	NA
chr18:14859106	chr18-14859106-allele170005-1621	INS	1620	NA	0.01059001512859304,0.004322766570605188,0.0,0.0,0.0010224948875255625	0.0120142	NA	NA	NA	NA	NA	NA	NA	NA	NA	Yes	NA	HPRC,HGSVC	Yes	NA	NA	NA	NA	NA	NA
chr18:14860338	chr18-14860338-allele170087-75	INS	74	NA	0.05521936459909228,0.2968299711815562,0.3462301587301587,0.22365805168986083,0.3292433537832311	0.149922	NA	NA	NA	NA	NA	NA	NA	NA	NA	Yes	NA	No	Yes	NA	NA	NA	NA	NA	NA
chr18:14860383	chr18-14860383-allele170093-352	INS	351	NA	0.0,0.0,0.00992063492063492,0.0,0.0	0.00133282	NA	NA	NA	NA	NA	NA	NA	NA	NA	Yes	NA	HPRC,HGSVC,1KG-ONT	Yes	NA	NA	NA	NA	NA	NA
chr18:14860383	chr18-14860383-allele170092-352	INS	351	NA	0.00680786686838124,0.0,0.008928571428571428,0.0009940357852882703,0.0	0.00170474	NA	NA	NA	NA	NA	NA	NA	NA	NA	Yes	NA	HPRC,HGSVC,1KG-ONT	Yes	NA	NA	NA	NA	NA	NA
chr18:14860388	chr18-14860388-allele170105-352	INS	351	NA	0.0045385779122541605,0.001440922190201729,0.0,0.0,0.0	0.00598883	NA	NA	NA	NA	NA	NA	NA	NA	NA	Yes	NA	HPRC,HGSVC,1KG-ONT	Yes	NA	NA	NA	NA	NA	NA
chr18:14860388	chr18-14860388-allele170095-352	INS	351	NA	0.540090771558245,0.43804034582132567,0.3253968253968254,0.584493041749503,0.43149284253578735	0.01722	NA	NA	NA	NA	NA	NA	NA	NA	NA	Yes	NA	HPRC,HGSVC,1KG-ONT	Yes	NA	NA	NA	NA	NA	NA
chr18:14860388	chr18-14860388-allele170100-352	INS	351	NA	0.059001512859304085,0.001440922190201729,0.0,0.0,0.0	0.103545	NA	NA	NA	NA	NA	NA	NA	NA	NA	Yes	NA	HPRC,HGSVC,1KG-ONT	Yes	NA	NA	NA	NA	NA	NA
chr18:14860388	chr18-14860388-allele170108-352	INS	351	NA	0.0007564296520423601,0.0,0.000992063492063492,0.002982107355864811,0.0010224948875255625	NA	NA	NA	NA	NA	NA	NA	NA	NA	NA	Yes	NA	HPRC,HGSVC,1KG-ONT	Yes	NA	NA	NA	NA	NA	NA
chr18:14860388	chr18-14860388-allele170110-352	INS	351	NA	0.0,0.012968299711815562,0.0,0.0,0.00408997955010225	0.00172922	NA	NA	NA	NA	NA	NA	NA	NA	NA	Yes	NA	HPRC,HGSVC,1KG-ONT	Yes	NA	NA	NA	NA	NA	NA
chr18:14860388	chr18-14860388-allele170097-358	INS	357	NA	0.0030257186081694403,0.005763688760806916,0.000992063492063492,0.009940357852882704,0.013292433537832311	0.00113386	NA	NA	NA	NA	NA	NA	NA	NA	NA	Yes	NA	HPRC,HGSVC,1KG-ONT	Yes	NA	NA	NA	NA	NA	NA
chr18:14860388	chr18-14860388-allele170103-352	INS	351	NA	0.00529500756429652,0.0,0.0,0.0,0.0	0.00947665	NA	NA	NA	NA	NA	NA	NA	NA	NA	Yes	NA	HPRC,HGSVC,1KG-ONT	Yes	NA	NA	NA	NA	NA	NA
chr18:14860388	chr18-14860388-allele170096-315	INS	314	NA	0.0007564296520423601,0.0,0.0,0.0,0.0	0.000918741	NA	NA	NA	NA	NA	NA	NA	NA	NA	Yes	NA	HPRC,HGSVC,1KG-ONT	Yes	NA	NA	NA	NA	NA	NA
chr18:14860388	chr18-14860388-allele170107-352	INS	351	NA	0.0,0.0,0.025793650793650792,0.0,0.028629856850715747	0.00934584	NA	NA	NA	NA	NA	NA	NA	NA	NA	Yes	NA	HPRC,HGSVC,1KG-ONT	Yes	NA	NA	NA	NA	NA	NA
chr18:14860388	chr18-14860388-allele170101-352	INS	351	NA	0.0113464447806354,0.0,0.0,0.0,0.0	0.0207802	NA	NA	NA	NA	NA	NA	NA	NA	NA	Yes	NA	HPRC,HGSVC,1KG-ONT	Yes	NA	NA	NA	NA	NA	NA
chr18:14860388	chr18-14860388-allele170102-352	INS	351	NA	0.012859304084720122,0.0,0.0,0.0,0.0	0.0235872	NA	NA	NA	NA	NA	NA	NA	NA	NA	Yes	NA	HPRC,HGSVC,1KG-ONT	Yes	NA	NA	NA	NA	NA	NA
chr18:14860388	chr18-14860388-allele170098-352	INS	351	0.754041	0.1437216338880484,0.40634005763688763,0.5317460317460317,0.3210735586481113,0.39775051124744376	0.148008	NA	NA	NA	NA	NA	NA	NA	NA	NA	Yes	NA	HPRC,HGSVC,1KG-ONT	Yes	ENSG00000186481.16(0.04071251960538019)	NA	NA	NA	NA	NA
chr18:14860388	chr18-14860388-allele170104-429	INS	428	NA	0.00529500756429652,0.0,0.0,0.0,0.0	0.00947665	NA	NA	NA	NA	NA	NA	NA	NA	NA	Yes	NA	HPRC,HGSVC,1KG-ONT	Yes	NA	NA	NA	NA	NA	NA
chr18:14871095	chr18-14871095-allele170247-99	INS	98	NA	0.0045385779122541605,0.0,0.0,0.0,0.0	0.00805514	NA	NA	NA	NA	NA	NA	NA	NA	NA	Yes	NA	No	No	NA	NA	NA	NA	NA	NA
chr18:14871095	chr18-14871095-allele170248-57	INS	56	NA	0.0015128593040847202,0.0,0.0,0.004970178926441352,0.013292433537832311	0.000915658	NA	NA	NA	NA	NA	NA	NA	NA	NA	Yes	NA	No	No	NA	NA	NA	NA	NA	NA
chr18:14871142	chr18-14871142-allele170266-119	INS	118	NA	0.0015128593040847202,0.0,0.013888888888888888,0.004970178926441352,0.0	0.00107567	NA	NA	NA	NA	NA	NA	NA	NA	NA	Yes	NA	No	No	NA	NA	NA	NA	NA	NA
chr18:14889689	chr18-14889689-allele170479-326	INS	325	NA	0.07261724659606657,0.004322766570605188,0.0,0.0,0.017382413087934562	0.0935614	NA	NA	NA	NA	NA	NA	NA	NA	NA	Yes	NA	HPRC,HGSVC,1KG-ONT	Yes	NA	NA	NA	NA	NA	NA
chr18:14890020	chr18-14890020-allele170484-839	INS	838	NA	0.048411497730711045,0.0,0.0,0.0,0.0	0.0874251	NA	NA	NA	NA	NA	NA	NA	NA	NA	Yes	NA	HPRC,HGSVC,1KG-ONT	Yes	NA	NA	NA	NA	NA	NA
chr18:14921219	chr18-14921219-allele170740-60	INS	59	NA	0.5718608169440242,0.3861671469740634,0.41964285714285715,0.4850894632206759,0.3885480572597137	0.0429059	NA	NA	NA	NA	NA	NA	NA	NA	NA	No	NA	HPRC,HGSVC,1KG-ONT	Yes	NA	NA	NA	NA	NA	NA
chr18:14921219	chr18-14921219-allele170739-119	INS	118	NA	0.0007564296520423601,0.0,0.000992063492063492,0.0,0.007157464212678937	4.4099e-05	NA	NA	NA	NA	NA	NA	NA	NA	NA	No	NA	HPRC,HGSVC	Yes	NA	NA	NA	NA	NA	NA
chr18:14921219	chr18-14921219-allele170743-60	INS	59	NA	0.0,0.001440922190201729,0.0,0.0,0.0	NA	NA	NA	NA	NA	NA	NA	NA	NA	NA	No	NA	HPRC,HGSVC,1KG-ONT	Yes	NA	NA	NA	NA	NA	NA
chr18:14921219	chr18-14921219-allele170741-60	INS	59	NA	0.0,0.0,0.0,0.0009940357852882703,0.00408997955010225	0.000408842	NA	NA	NA	NA	NA	NA	NA	NA	NA	No	NA	HPRC,HGSVC,1KG-ONT	Yes	NA	NA	NA	NA	NA	NA
chr18:14931933	chr18-14931933-allele170836-774	INS	773	NA	0.0007564296520423601,0.0,0.0,0.0,0.0	0.000918741	NA	NA	NA	NA	NA	NA	NA	NA	NA	No	NA	HPRC,HGSVC,1KG-ONT	No	NA	NA	NA	NA	NA	NA
chr18:14931933	chr18-14931933-allele170835-390	INS	389	NA	0.0022692889561270802,0.0,0.0,0.0,0.0	0.00377908	NA	NA	NA	NA	NA	NA	NA	NA	NA	No	NA	HPRC,HGSVC,1KG-ONT	No	NA	NA	NA	NA	NA	NA
chr18:14931935	chr18-14931935-allele170839-817	INS	816	NA	0.007564296520423601,0.001440922190201729,0.0,0.0,0.0	0.0115415	NA	NA	NA	NA	NA	NA	NA	NA	NA	No	NA	HPRC,HGSVC,1KG-ONT	No	NA	NA	NA	NA	NA	NA
chr18:14931937	chr18-14931937-allele170842-609	INS	608	NA	0.2027231467473525,0.14121037463976946,0.12103174603174603,0.11232604373757456,0.15132924335378323	0.0197634	NA	NA	NA	NA	NA	NA	NA	NA	NA	No	NA	HPRC,HGSVC,1KG-ONT	No	NA	NA	NA	NA	NA	NA
chr18:14931937	chr18-14931937-allele170848-490	INS	489	NA	0.031013615733736764,0.011527377521613832,0.0,0.0,0.0	0.0413603	NA	NA	NA	NA	NA	NA	NA	NA	NA	No	NA	HPRC,HGSVC,1KG-ONT	No	NA	NA	NA	NA	NA	NA
chr18:14931937	chr18-14931937-allele170860-916	INS	915	NA	0.012102874432677761,0.001440922190201729,0.0,0.0,0.0	0.0199352	NA	NA	NA	NA	NA	NA	NA	NA	NA	No	NA	HPRC,HGSVC,1KG-ONT	No	NA	NA	NA	NA	NA	NA
chr18:14931937	chr18-14931937-allele170853-809	INS	808	NA	0.012859304084720122,0.0,0.0,0.010934393638170975,0.0	0.00818209	NA	NA	NA	NA	NA	NA	NA	NA	NA	No	NA	HPRC,HGSVC,1KG-ONT	No	NA	NA	NA	NA	NA	NA
chr18:14931937	chr18-14931937-allele170858-336	INS	335	NA	0.0007564296520423601,0.0,0.08630952380952381,0.0,0.0	0.0144041	NA	NA	NA	NA	NA	NA	NA	NA	NA	No	NA	HPRC,HGSVC,1KG-ONT	No	NA	NA	NA	NA	NA	NA
chr18:14931937	chr18-14931937-allele170863-472	INS	471	NA	0.0015128593040847202,0.025936599423631124,0.006944444444444444,0.011928429423459244,0.013292433537832311	0.00651432	NA	NA	NA	NA	NA	NA	NA	NA	NA	No	NA	HPRC,HGSVC,1KG-ONT	No	NA	NA	NA	NA	NA	NA
chr18:14931937	chr18-14931937-allele170849-723	INS	722	NA	0.0,0.0,0.0,0.0,0.009202453987730062	0.000919236	NA	NA	NA	NA	NA	NA	NA	NA	NA	No	NA	HPRC,HGSVC,1KG-ONT	No	NA	NA	NA	NA	NA	NA
chr18:14931937	chr18-14931937-allele170841-740	INS	739	NA	0.036308623298033284,0.01729106628242075,0.0,0.011928429423459244,0.007157464212678937	0.0241751	NA	NA	NA	NA	NA	NA	NA	NA	NA	No	NA	HPRC,HGSVC,1KG-ONT	No	NA	NA	NA	NA	NA	NA
chr18:14931937	chr18-14931937-allele170869-482	INS	481	NA	0.0007564296520423601,0.0,0.002976190476190476,0.0,0.0	NA	NA	NA	NA	NA	NA	NA	NA	NA	NA	No	NA	HPRC,HGSVC,1KG-ONT	No	NA	NA	NA	NA	NA	NA
chr18:14931937	chr18-14931937-allele170866-385	INS	384	NA	0.0,0.0,0.0,0.0,0.005112474437627812	0.000408842	NA	NA	NA	NA	NA	NA	NA	NA	NA	No	NA	HPRC,HGSVC,1KG-ONT	No	NA	NA	NA	NA	NA	NA
chr18:14931937	chr18-14931937-allele170852-576	INS	575	NA	0.0037821482602118004,0.0,0.003968253968253968,0.0,0.00408997955010225	NA	NA	NA	NA	NA	NA	NA	NA	NA	NA	No	NA	HPRC,HGSVC,1KG-ONT	No	NA	NA	NA	NA	NA	NA
chr18:14931937	chr18-14931937-allele170854-734	INS	733	NA	0.0045385779122541605,0.0,0.0,0.0,0.0	0.00805514	NA	NA	NA	NA	NA	NA	NA	NA	NA	No	NA	HPRC,HGSVC,1KG-ONT	No	NA	NA	NA	NA	NA	NA
chr18:14931937	chr18-14931937-allele170864-714	INS	713	NA	0.0,0.001440922190201729,0.0,0.0,0.0	NA	NA	NA	NA	NA	NA	NA	NA	NA	NA	No	NA	HPRC,HGSVC,1KG-ONT	No	NA	NA	NA	NA	NA	NA
chr18:14931937	chr18-14931937-allele170873-539	INS	538	NA	0.0045385779122541605,0.0,0.000992063492063492,0.0,0.0	0.00598883	NA	NA	NA	NA	NA	NA	NA	NA	NA	No	NA	HPRC,HGSVC,1KG-ONT	No	NA	NA	NA	NA	NA	NA
chr18:14931937	chr18-14931937-allele170857-399	INS	398	NA	0.0030257186081694403,0.004322766570605188,0.0,0.012922465208747515,0.0010224948875255625	NA	NA	NA	NA	NA	NA	NA	NA	NA	NA	No	NA	HPRC,HGSVC,1KG-ONT	No	NA	NA	NA	NA	NA	NA
chr18:14931937	chr18-14931937-allele170843-630	INS	629	NA	0.023449319213313162,0.018731988472622477,0.013888888888888888,0.02584493041749503,0.007157464212678937	0.000913478	NA	NA	NA	NA	NA	NA	NA	NA	NA	No	NA	HPRC,HGSVC	No	NA	NA	NA	NA	NA	NA
chr18:14931937	chr18-14931937-allele170871-574	INS	573	NA	0.0045385779122541605,0.0,0.0,0.0,0.0	0.00805514	NA	NA	NA	NA	NA	NA	NA	NA	NA	No	NA	HPRC,HGSVC,1KG-ONT	No	NA	NA	NA	NA	NA	NA
chr18:14931937	chr18-14931937-allele170855-365	INS	364	NA	0.0,0.0,0.0,0.0,0.0010224948875255625	NA	NA	NA	NA	NA	NA	NA	NA	NA	NA	No	NA	HPRC,HGSVC,1KG-ONT	No	NA	NA	NA	NA	NA	NA
chr18:14931937	chr18-14931937-allele170850-1076	INS	1075	NA	0.0416036308623298,0.008645533141210375,0.00496031746031746,0.0,0.0	0.0549059	NA	NA	NA	NA	NA	NA	NA	NA	NA	No	NA	HPRC,HGSVC,1KG-ONT	No	NA	NA	NA	NA	NA	NA
chr18:14931937	chr18-14931937-allele170847-560	INS	559	NA	0.03177004538577912,0.01440922190201729,0.007936507936507936,0.003976143141153081,0.002044989775051125	0.023648	NA	NA	NA	NA	NA	NA	NA	NA	NA	No	NA	HPRC,HGSVC,1KG-ONT	No	NA	NA	NA	NA	NA	NA
chr18:14931937	chr18-14931937-allele170867-773	INS	772	NA	0.0,0.0,0.005952380952380952,0.003976143141153081,0.0	0.00122989	NA	NA	NA	NA	NA	NA	NA	NA	NA	No	NA	HPRC,HGSVC,1KG-ONT	No	NA	NA	NA	NA	NA	NA
chr18:14931937	chr18-14931937-allele170862-303	INS	302	NA	0.0,0.0,0.002976190476190476,0.0,0.0	3.94758e-05	NA	NA	NA	NA	NA	NA	NA	NA	NA	No	NA	HPRC,1KG-ONT	No	NA	NA	NA	NA	NA	NA
chr18:14931937	chr18-14931937-allele170845-665	INS	664	NA	0.009077155824508321,0.0,0.0,0.0,0.0	0.0165556	NA	NA	NA	NA	NA	NA	NA	NA	NA	No	NA	HPRC,HGSVC	No	NA	NA	NA	NA	NA	NA
chr18:14931937	chr18-14931937-allele170872-595	INS	594	NA	0.0,0.0,0.0,0.0009940357852882703,0.002044989775051125	3.94758e-05	NA	NA	NA	NA	NA	NA	NA	NA	NA	No	NA	HPRC,HGSVC,1KG-ONT	No	NA	NA	NA	NA	NA	NA
chr18:14931937	chr18-14931937-allele170846-469	INS	468	NA	0.0037821482602118004,0.002881844380403458,0.00496031746031746,0.0,0.0	0.00022888	NA	NA	NA	NA	NA	NA	NA	NA	NA	No	NA	HPRC,HGSVC,1KG-ONT	No	NA	NA	NA	NA	NA	NA
chr18:14931937	chr18-14931937-allele170844-434	INS	433	NA	0.10363086232980333,0.38472622478386165,0.41964285714285715,0.4025844930417495,0.5081799591002045	0.207616	NA	NA	NA	NA	NA	NA	NA	NA	NA	No	NA	HPRC,HGSVC,1KG-ONT	No	NA	NA	NA	NA	NA	NA
chr18:14931937	chr18-14931937-allele170859-861	INS	860	NA	0.01059001512859304,0.002881844380403458,0.002976190476190476,0.0,0.0	0.0106447	NA	NA	NA	NA	NA	NA	NA	NA	NA	No	NA	HPRC,HGSVC,1KG-ONT	No	NA	NA	NA	NA	NA	NA
chr18:14931951	chr18-14931951-allele170874-998	INS	997	NA	0.0015128593040847202,0.0,0.000992063492063492,0.0,0.0010224948875255625	7.61513e-05	NA	NA	NA	NA	NA	NA	NA	NA	NA	No	NA	HPRC,HGSVC,1KG-ONT	No	NA	NA	NA	NA	NA	NA
chr18:14931955	chr18-14931955-allele170885-933	INS	932	NA	0.012102874432677761,0.0,0.008928571428571428,0.0,0.0	0.00883801	NA	NA	NA	NA	NA	NA	NA	NA	NA	No	NA	HPRC,HGSVC,1KG-ONT	No	NA	NA	NA	NA	NA	NA
chr18:14931955	chr18-14931955-allele170890-1222	INS	1221	NA	0.0,0.0,0.011904761904761904,0.0,0.0	0.00153107	NA	NA	NA	NA	NA	NA	NA	NA	NA	No	NA	HPRC,HGSVC,1KG-ONT	No	NA	NA	NA	NA	NA	NA
chr18:14931955	chr18-14931955-allele170893-384	INS	383	NA	0.0113464447806354,0.001440922190201729,0.0,0.0,0.0	0.0185365	NA	NA	NA	NA	NA	NA	NA	NA	NA	No	NA	HPRC,HGSVC,1KG-ONT	No	NA	NA	NA	NA	NA	NA
chr18:14931955	chr18-14931955-allele170892-378	INS	377	NA	0.0007564296520423601,0.0,0.0,0.0,0.0	0.000918741	NA	NA	NA	NA	NA	NA	NA	NA	NA	No	NA	HPRC,HGSVC,1KG-ONT	No	NA	NA	NA	NA	NA	NA
chr18:14931955	chr18-14931955-allele170875-938	INS	937	NA	0.009077155824508321,0.004322766570605188,0.0,0.0,0.0	0.0108499	NA	NA	NA	NA	NA	NA	NA	NA	NA	No	NA	HPRC,HGSVC,1KG-ONT	No	NA	NA	NA	NA	NA	NA
chr18:14931955	chr18-14931955-allele170877-776	INS	775	NA	0.0,0.012968299711815562,0.0,0.009940357852882704,0.0	0.00294382	NA	NA	NA	NA	NA	NA	NA	NA	NA	No	NA	HPRC,HGSVC,1KG-ONT	No	NA	NA	NA	NA	NA	NA
chr18:14931955	chr18-14931955-allele170902-1084	INS	1083	NA	0.0015128593040847202,0.005763688760806916,0.003968253968253968,0.007952286282306162,0.011247443762781187	0.00241964	NA	NA	NA	NA	NA	NA	NA	NA	NA	No	NA	HPRC,HGSVC,1KG-ONT	No	NA	NA	NA	NA	NA	NA
chr18:14931955	chr18-14931955-allele170894-413	INS	412	NA	0.03328290468986384,0.004322766570605188,0.0,0.0,0.0	0.0543339	NA	NA	NA	NA	NA	NA	NA	NA	NA	No	NA	HPRC,HGSVC,1KG-ONT	No	NA	NA	NA	NA	NA	NA
chr18:14931955	chr18-14931955-allele170884-1345	INS	1344	NA	0.0037821482602118004,0.007204610951008645,0.0,0.0009940357852882703,0.0	0.000545845	NA	NA	NA	NA	NA	NA	NA	NA	NA	No	NA	HPRC,HGSVC,1KG-ONT	No	NA	NA	NA	NA	NA	NA
chr18:14931955	chr18-14931955-allele170883-966	INS	965	NA	0.03328290468986384,0.0,0.0,0.011928429423459244,0.0	0.0392686	NA	NA	NA	NA	NA	NA	NA	NA	NA	No	NA	HPRC,HGSVC,1KG-ONT	No	NA	NA	NA	NA	NA	NA
chr18:14931955	chr18-14931955-allele170887-651	INS	650	NA	0.006051437216338881,0.005763688760806916,0.000992063492063492,0.02584493041749503,0.005112474437627812	0.000282979	NA	NA	NA	NA	NA	NA	NA	NA	NA	No	NA	HPRC,HGSVC	No	NA	NA	NA	NA	NA	NA
chr18:14931955	chr18-14931955-allele170882-1155	INS	1154	NA	0.0030257186081694403,0.0,0.01488095238095238,0.0,0.0	NA	NA	NA	NA	NA	NA	NA	NA	NA	NA	No	NA	HPRC,HGSVC,1KG-ONT	No	NA	NA	NA	NA	NA	NA
chr18:14931955	chr18-14931955-allele170901-532	INS	531	NA	0.006051437216338881,0.005763688760806916,0.054563492063492064,0.012922465208747515,0.026584867075664622	0.00957035	NA	NA	NA	NA	NA	NA	NA	NA	NA	No	NA	HPRC,HGSVC,1KG-ONT	No	NA	NA	NA	NA	NA	NA
chr18:14931955	chr18-14931955-allele170896-419	INS	418	NA	0.0015128593040847202,0.0,0.0,0.0,0.0	0.00234988	NA	NA	NA	NA	NA	NA	NA	NA	NA	No	NA	HPRC,HGSVC,1KG-ONT	No	NA	NA	NA	NA	NA	NA
chr18:14931955	chr18-14931955-allele170880-916	INS	915	NA	0.0030257186081694403,0.0,0.000992063492063492,0.0,0.003067484662576687	0.000667154	NA	NA	NA	NA	NA	NA	NA	NA	NA	No	NA	HPRC,HGSVC,1KG-ONT	No	NA	NA	NA	NA	NA	NA
chr18:14931955	chr18-14931955-allele170899-1189	INS	1188	NA	0.0022692889561270802,0.0,0.0,0.0,0.0	0.00377908	NA	NA	NA	NA	NA	NA	NA	NA	NA	No	NA	HPRC,HGSVC,1KG-ONT	No	NA	NA	NA	NA	NA	NA
chr18:14931955	chr18-14931955-allele170876-707	INS	706	NA	0.0045385779122541605,0.01440922190201729,0.0,0.020874751491053677,0.009202453987730062	0.00165654	NA	NA	NA	NA	NA	NA	NA	NA	NA	No	NA	HPRC,HGSVC	No	NA	NA	NA	NA	NA	NA
chr18:14931955	chr18-14931955-allele170881-1050	INS	1049	NA	0.01588502269288956,0.04755043227665706,0.01984126984126984,0.05864811133200795,0.023517382413087935	0.00658321	NA	NA	NA	NA	NA	NA	NA	NA	NA	No	NA	HPRC,HGSVC,1KG-ONT	No	NA	NA	NA	NA	NA	NA
chr18:14931955	chr18-14931955-allele170878-427	INS	426	NA	0.0022692889561270802,0.007204610951008645,0.0,0.02485089463220676,0.006134969325153374	0.00312198	NA	NA	NA	NA	NA	NA	NA	NA	NA	No	NA	HPRC,HGSVC,1KG-ONT	No	NA	NA	NA	NA	NA	NA
chr18:14931955	chr18-14931955-allele170891-1121	INS	1120	NA	0.0340393343419062,0.0,0.0,0.0,0.0	0.0620891	NA	NA	NA	NA	NA	NA	NA	NA	NA	No	NA	HPRC,HGSVC,1KG-ONT	No	NA	NA	NA	NA	NA	NA
chr18:14931955	chr18-14931955-allele170903-1030	INS	1029	NA	0.0037821482602118004,0.0,0.0,0.0,0.0	0.00663171	NA	NA	NA	NA	NA	NA	NA	NA	NA	No	NA	HPRC,HGSVC,1KG-ONT	No	NA	NA	NA	NA	NA	NA
chr18:14931955	chr18-14931955-allele170895-370	INS	369	NA	0.01361573373676248,0.0,0.0,0.0,0.0	0.0249879	NA	NA	NA	NA	NA	NA	NA	NA	NA	No	NA	HPRC,HGSVC,1KG-ONT	No	NA	NA	NA	NA	NA	NA
chr18:14931955	chr18-14931955-allele170897-461	INS	460	NA	0.02798789712556732,0.004322766570605188,0.0,0.0,0.0	0.0448338	NA	NA	NA	NA	NA	NA	NA	NA	NA	No	NA	HPRC,HGSVC,1KG-ONT	No	NA	NA	NA	NA	NA	NA
chr18:14931961	chr18-14931961-allele170906-141	INS	140	NA	0.0,0.0,0.000992063492063492,0.0,0.0	NA	NA	NA	NA	NA	NA	NA	NA	NA	NA	No	NA	No	No	NA	NA	NA	NA	NA	NA
chr18:14932004	chr18-14932004-allele170918-57	INS	56	NA	0.0113464447806354,0.001440922190201729,0.0,0.0,0.0	0.0185365	NA	NA	NA	NA	NA	NA	NA	NA	NA	No	NA	HPRC,HGSVC	No	NA	NA	NA	NA	NA	NA
chr18:14965762	chr18-14965762-allele171175-1	DEL	6278	NA	0.0,0.0,0.005952380952380952,0.0009940357852882703,0.0	0.000631316	NA	NA	NA	NA	NA	NA	NA	NA	enhancer,promoter	Yes	ID=chr18_14967942_14967962;MOTIFS=TG;STRUC=(TG)n,ID=chr18_14968320_14968340;MOTIFS=TG;STRUC=(TG)n	1KG-ONT	Yes	NA	NA	NA	NA	NA	NA
chr18:14996989	chr18-14996989-allele171424-1	DEL	116	NA	0.029500756429652043,0.004322766570605188,0.002976190476190476,0.002982107355864811,0.0010224948875255625	0.0357329	NA	NA	NA	NA	NA	NA	NA	NA	NA	Yes	NA	HPRC,HGSVC,1KG-ONT	No	NA	NA	NA	NA	NA	NA
chr18:14996995	chr18-14996995-allele171426-1	DEL	108	NA	0.08698940998487141,0.07492795389048991,0.06547619047619048,0.05069582504970179,0.03885480572597137	0.00730768	NA	NA	NA	NA	NA	NA	NA	NA	NA	Yes	NA	HPRC,HGSVC,1KG-ONT	No	NA	NA	NA	NA	NA	NA
chr18:14997008	chr18-14997008-allele171447-1	DEL	95	NA	0.06202723146747353,0.0893371757925072,0.15476190476190477,0.041749502982107355,0.027607361963190184	0.00128473	NA	NA	NA	NA	NA	NA	NA	NA	NA	Yes	NA	HPRC,HGSVC,1KG-ONT	No	NA	NA	NA	NA	NA	NA
chr18:14997014	chr18-14997014-allele171448-1	DEL	89	NA	0.01664145234493192,0.004322766570605188,0.06944444444444445,0.015904572564612324,0.007157464212678937	0.00132977	NA	NA	NA	NA	NA	NA	NA	NA	NA	Yes	NA	HPRC,HGSVC,1KG-ONT	No	NA	NA	NA	NA	NA	NA
chr18:14997020	chr18-14997020-allele171449-1	DEL	83	NA	0.00832072617246596,0.005763688760806916,0.001984126984126984,0.0009940357852882703,0.0010224948875255625	0.00448065	NA	NA	NA	NA	NA	NA	NA	NA	NA	Yes	NA	HPRC,HGSVC,1KG-ONT	No	NA	NA	NA	NA	NA	NA
chr18:14997026	chr18-14997026-allele171452-1	DEL	77	NA	0.009077155824508321,0.0,0.0,0.0009940357852882703,0.019427402862985686	0.000409744	NA	NA	NA	NA	NA	NA	NA	NA	NA	Yes	NA	HPRC,HGSVC,1KG-ONT	No	NA	NA	NA	NA	NA	NA
chr18:14997040	chr18-14997040-allele171461-1	DEL	103	NA	0.05143721633888049,0.024495677233429394,0.01488095238095238,0.04572564612326044,0.013292433537832311	0.0110344	NA	NA	NA	NA	NA	NA	NA	NA	NA	Yes	NA	HPRC,HGSVC,1KG-ONT	No	NA	NA	NA	NA	NA	NA
chr18:15010441	chr18-15010441-allele171587-1	DEL	53	NA	0.1535552193645991,0.29394812680115273,0.2976190476190476,0.3817097415506958,0.41513292433537835	0.0875875	NA	NA	NA	NA	NA	NA	NA	NA	NA	Yes	NA	HPRC,HGSVC,1KG-ONT	No	NA	NA	NA	NA	NA	NA
chr18:15010443	chr18-15010443-allele171588-1	DEL	74	NA	0.0113464447806354,0.002881844380403458,0.0,0.011928429423459244,0.011247443762781187	0.000778416	NA	NA	NA	NA	NA	NA	NA	NA	NA	Yes	NA	HPRC,HGSVC,1KG-ONT	No	NA	NA	NA	NA	NA	NA
chr18:15040955	chr18-15040955-allele171871-1	DEL	52	NA	0.0113464447806354,0.0,0.0,0.0,0.0	0.0207802	NA	NA	NA	NA	NA	NA	NA	NA	NA	Yes	NA	HPRC,HGSVC,1KG-ONT	Yes	NA	NA	NA	NA	NA	NA
chr18:15074458	chr18-15074458-allele172199-338	INS	337	NA	0.00529500756429652,0.0,0.0,0.0,0.0	0.00947665	NA	NA	NA	NA	NA	NA	NA	NA	NA	Yes	NA	1KG-ONT	Yes	NA	NA	NA	NA	NA	NA
chr18:15095248	chr18-15095248-allele172506-6049	INS	6048	NA	0.12102874432677761,0.4783861671469741,0.45436507936507936,0.47813121272365805,0.2985685071574642	0.180466	NA	NA	NA	NA	NA	NA	NA	NA	NA	Yes	NA	HPRC,HGSVC,1KG-ONT	Yes	NA	NA	NA	NA	NA	NA
chr18:15147845	chr18-15147845-allele173223-262	INS	261	NA	0.0022692889561270802,0.0,0.0,0.0,0.0	0.00377908	NA	NA	NA	NA	NA	NA	NA	NA	NA	Yes	NA	HPRC,HGSVC,1KG-ONT	No	NA	NA	NA	NA	NA	NA
chr18:15147845	chr18-15147845-allele173217-263	INS	262	NA	0.1308623298033283,0.005763688760806916,0.0,0.0,0.0	0.214184	NA	NA	NA	NA	NA	NA	NA	NA	NA	Yes	NA	HPRC,HGSVC,1KG-ONT	No	NA	NA	NA	NA	NA	NA
chr18:15147845	chr18-15147845-allele173218-131	INS	130	NA	0.0045385779122541605,0.0,0.0,0.0,0.0	0.00805514	NA	NA	NA	NA	NA	NA	NA	NA	NA	Yes	NA	No	No	NA	NA	NA	NA	NA	NA
chr18:15166289	chr18-15166289-allele173437-318	INS	317	NA	0.030257186081694403,0.001440922190201729,0.0,0.0,0.0	0.0530882	NA	NA	NA	NA	NA	NA	NA	NA	NA	Yes	NA	HPRC,HGSVC,1KG-ONT	Yes	NA	NA	NA	NA	NA	NA
chr18:15198115	chr18-15198115-allele173844-116	INS	115	NA	0.00832072617246596,0.010086455331412104,0.016865079365079364,0.002982107355864811,0.003067484662576687	NA	NA	NA	NA	NA	NA	NA	NA	NA	NA	Yes	NA	HPRC,HGSVC,1KG-ONT	Yes	NA	NA	NA	NA	NA	NA
chr18:15198235	chr18-15198235-allele173848-109	INS	108	NA	0.056732223903177004,0.005763688760806916,0.000992063492063492,0.0019880715705765406,0.0	0.0877852	NA	NA	NA	NA	NA	NA	NA	NA	NA	Yes	NA	HPRC,HGSVC,1KG-ONT	Yes	NA	NA	NA	NA	NA	NA
chr18:15235586	chr18-15235586-allele174312-1	DEL	477	NA	0.00680786686838124,0.0,0.0,0.0,0.0	0.0123139	NA	NA	NA	NA	NA	NA	NA	NA	NA	Yes	NA	No	No	NA	NA	NA	NA	NA	NA
chr18:15239221	chr18-15239221-allele174347-2591	INS	2590	NA	0.0007564296520423601,0.0,0.0,0.0,0.0	0.000918741	NA	NA	NA	NA	NA	NA	NA	NA	NA	Yes	NA	HPRC,HGSVC	Yes	NA	NA	NA	NA	NA	NA
chr18:15239412	chr18-15239412-allele174349-2586	INS	2585	NA	0.01739788199697428,0.002881844380403458,0.0,0.0,0.0	0.0276182	NA	NA	NA	NA	NA	NA	NA	NA	NA	Yes	NA	HPRC,HGSVC	Yes	NA	NA	NA	NA	NA	NA
chr18:15239413	chr18-15239413-allele174351-5173	INS	5172	NA	0.0007564296520423601,0.0,0.0,0.0,0.0	0.000918741	NA	NA	NA	NA	NA	NA	NA	NA	NA	Yes	NA	HGSVC	Yes	NA	NA	NA	NA	NA	NA
chr18:15242467	chr18-15242467-allele174382-1	DEL	3530	NA	0.00529500756429652,0.005763688760806916,0.000992063492063492,0.012922465208747515,0.009202453987730062	NA	NA	NA	NA	NA	NA	NA	NA	NA	NA	Yes	NA	HPRC	Yes	NA	NA	NA	NA	NA	NA
chr18:15242573	chr18-15242573-allele174383-1	DEL	712	NA	0.009077155824508321,0.001440922190201729,0.001984126984126984,0.0,0.0	0.0108499	NA	NA	NA	NA	NA	NA	NA	NA	NA	Yes	NA	HPRC,1KG-ONT	Yes	NA	NA	NA	NA	NA	NA
chr18:15264957	chr18-15264957-allele174559-1	DEL	260	NA	0.0015128593040847202,0.004322766570605188,0.0,0.005964214711729622,0.0010224948875255625	NA	NA	NA	NA	NA	NA	NA	NA	NA	NA	Yes	NA	HPRC,1KG-ONT	Yes	NA	NA	NA	NA	NA	NA
chr18:15277532	chr18-15277532-allele174675-1	DEL	66	NA	0.0007564296520423601,0.004322766570605188,0.04861111111111111,0.0,0.02556237218813906	0.0125246	NA	NA	NA	NA	NA	NA	NA	NA	NA	Yes	NA	No	Yes	NA	NA	NA	NA	NA	NA
chr18:15335840	chr18-15335840-allele175679-56	INS	55	NA	0.0037821482602118004,0.0,0.0,0.0,0.0	0.00663171	NA	NA	NA	NA	NA	NA	NA	NA	NA	Yes	NA	HGSVC	No	NA	NA	NA	NA	NA	NA
chr18:15386775	chr18-15386775-allele176698-172	INS	171	NA	0.35930408472012104,0.3559077809798271,0.4246031746031746,0.40457256461232605,0.33537832310838445	0.000922201	NA	NA	NA	NA	NA	NA	NA	NA	NA	Yes	NA	1KG-ONT	No	NA	NA	NA	NA	NA	NA
chr18:15388428	chr18-15388428-allele176745-1	DEL	1535	NA	0.24735249621785174,0.31412103746397696,0.27976190476190477,0.3359840954274354,0.310838445807771	0.0090445	NA	NA	NA	NA	NA	NA	NA	NA	NA	Yes	NA	No	Yes	NA	NA	NA	NA	NA	NA
chr18:15392223	chr18-15392223-allele176827-172	INS	171	NA	0.4682299546142209,0.48703170028818443,0.44642857142857145,0.4900596421471173,0.5081799591002045	0.000317157	NA	NA	NA	NA	NA	NA	NA	NA	NA	Yes	NA	1KG-ONT	Yes	NA	NA	NA	NA	NA	NA
chr18:15396316	chr18-15396316-allele176952-1	DEL	171	NA	0.0015128593040847202,0.0,0.0,0.0,0.0	0.00234988	NA	NA	NA	NA	NA	NA	NA	NA	NA	Yes	NA	No	Yes	NA	NA	NA	NA	NA	NA
chr18:15398809	chr18-15398809-allele177068-1	DEL	183	NA	0.14674735249621784,0.2478386167146974,0.17857142857142858,0.294234592445328,0.18507157464212678	0.0181757	NA	NA	NA	NA	NA	NA	NA	NA	NA	Yes	NA	1KG-ONT	No	NA	NA	NA	NA	NA	NA
chr18:15399427	chr18-15399427-allele177086-1	DEL	625	NA	0.09833585476550681,0.17146974063400577,0.10218253968253968,0.19284294234592445,0.20040899795501022	0.0175246	NA	NA	NA	NA	NA	NA	NA	NA	NA	Yes	NA	HGSVC	No	NA	NA	NA	NA	NA	NA
chr18:15405049	chr18-15405049-allele177283-1542	INS	1541	NA	0.0,0.004322766570605188,0.000992063492063492,0.0009940357852882703,0.0	0.000408842	NA	NA	NA	NA	NA	NA	NA	NA	NA	Yes	NA	No	No	NA	NA	NA	NA	NA	NA
chr18:15405157	chr18-15405157-allele177290-1	DEL	343	NA	0.006051437216338881,0.023054755043227664,0.01488095238095238,0.019880715705765408,0.015337423312883436	0.00430937	NA	NA	NA	NA	NA	NA	NA	NA	NA	Yes	NA	No	No	NA	NA	NA	NA	NA	NA
chr18:15405340	chr18-15405340-allele177317-685	INS	684	NA	0.0,0.007204610951008645,0.002976190476190476,0.020874751491053677,0.003067484662576687	0.0054079	NA	NA	NA	NA	NA	NA	NA	NA	NA	Yes	NA	HPRC,HGSVC	No	NA	NA	NA	NA	NA	NA
chr18:15405411	chr18-15405411-allele177328-1	DEL	1367	NA	0.0007564296520423601,0.002881844380403458,0.0,0.0,0.0	NA	NA	NA	NA	NA	NA	NA	NA	NA	NA	Yes	NA	HPRC,HGSVC	No	NA	NA	NA	NA	NA	NA
chr18:15406048	chr18-15406048-allele177402-144	INS	143	NA	0.0037821482602118004,0.011527377521613832,0.008928571428571428,0.009940357852882704,0.02556237218813906	0.00421914	NA	NA	NA	NA	NA	NA	NA	NA	NA	Yes	NA	No	No	NA	NA	NA	NA	NA	NA
chr18:15406352	chr18-15406352-allele177445-334	INS	333	NA	0.0,0.0,0.006944444444444444,0.002982107355864811,0.012269938650306749	0.00355365	NA	NA	NA	NA	NA	NA	NA	NA	NA	Yes	NA	No	No	NA	NA	NA	NA	NA	NA
chr18:15407525	chr18-15407525-allele177515-1	DEL	343	NA	0.0,0.0,0.000992063492063492,0.0009940357852882703,0.0010224948875255625	3.94758e-05	NA	NA	NA	NA	NA	NA	NA	NA	NA	Yes	NA	No	No	NA	NA	NA	NA	NA	NA
chr18:15409030	chr18-15409030-allele177607-685	INS	684	NA	0.00832072617246596,0.0,0.000992063492063492,0.0009940357852882703,0.0	0.0110972	NA	NA	NA	NA	NA	NA	NA	NA	NA	Yes	NA	HPRC,HGSVC,1KG-ONT	No	NA	NA	NA	NA	NA	NA
chr18:15409251	chr18-15409251-allele177641-1	DEL	342	NA	0.0045385779122541605,0.0,0.00496031746031746,0.004970178926441352,0.0	NA	NA	NA	NA	NA	NA	NA	NA	NA	NA	Yes	NA	HGSVC	No	NA	NA	NA	NA	NA	NA
chr18:15409302	chr18-15409302-allele177646-685	INS	684	NA	0.009833585476550681,0.03314121037463977,0.023809523809523808,0.003976143141153081,0.0	7.86916e-05	NA	NA	NA	NA	NA	NA	NA	NA	NA	Yes	NA	HPRC,HGSVC,1KG-ONT	No	NA	NA	NA	NA	NA	NA
chr18:15499590	chr18-15499590-allele179113-172	INS	171	NA	0.00832072617246596,0.001440922190201729,0.000992063492063492,0.010934393638170975,0.0	0.00185285	NA	NA	NA	NA	NA	NA	NA	NA	NA	No	NA	No	No	NA	NA	NA	NA	NA	NA
chr18:15500376	chr18-15500376-allele179134-1	DEL	680	NA	0.012102874432677761,0.0,0.008928571428571428,0.003976143141153081,0.0010224948875255625	0.00519568	NA	NA	NA	NA	NA	NA	NA	NA	NA	No	NA	No	No	NA	NA	NA	NA	NA	NA
chr18:15501189	chr18-15501189-allele179153-1	DEL	1021	NA	0.0045385779122541605,0.001440922190201729,0.011904761904761904,0.0,0.0	NA	NA	NA	NA	NA	NA	NA	NA	NA	NA	No	NA	No	No	NA	NA	NA	NA	NA	NA
chr18:15501291	chr18-15501291-allele179155-172	INS	171	NA	0.0007564296520423601,0.0,0.0,0.0,0.005112474437627812	NA	NA	NA	NA	NA	NA	NA	NA	NA	NA	No	NA	No	No	NA	NA	NA	NA	NA	NA
chr18:15501827	chr18-15501827-allele179170-1	DEL	62	NA	0.006051437216338881,0.0,0.0,0.0,0.03987730061349693	0.000461467	NA	NA	NA	NA	NA	NA	NA	NA	NA	No	NA	No	No	NA	NA	NA	NA	NA	NA
chr18:15502844	chr18-15502844-allele179192-1	DEL	1021	NA	0.0030257186081694403,0.005763688760806916,0.008928571428571428,0.0,0.0	NA	NA	NA	NA	NA	NA	NA	NA	NA	NA	No	NA	No	No	NA	NA	NA	NA	NA	NA
chr18:15503528	chr18-15503528-allele179210-1	DEL	62	NA	0.0015128593040847202,0.0,0.0,0.0,0.00408997955010225	NA	NA	NA	NA	NA	NA	NA	NA	NA	NA	No	NA	No	No	NA	NA	NA	NA	NA	NA
chr18:15504252	chr18-15504252-allele179221-1	DEL	167	NA	0.0015128593040847202,0.043227665706051875,0.012896825396825396,0.014910536779324055,0.0	0.00786063	NA	NA	NA	NA	NA	NA	NA	NA	NA	No	NA	No	No	NA	NA	NA	NA	NA	NA
chr18:15504693	chr18-15504693-allele179229-172	INS	171	NA	0.0,0.005763688760806916,0.011904761904761904,0.0,0.00408997955010225	0.00313171	NA	NA	NA	NA	NA	NA	NA	NA	NA	No	NA	No	No	NA	NA	NA	NA	NA	NA
chr18:15505230	chr18-15505230-allele179241-1	DEL	62	NA	0.0030257186081694403,0.0,0.0,0.002982107355864811,0.007157464212678937	NA	NA	NA	NA	NA	NA	NA	NA	NA	NA	No	NA	No	No	NA	NA	NA	NA	NA	NA
chr18:15508998	chr18-15508998-allele179361-1	DEL	680	NA	0.0022692889561270802,0.0,0.0,0.0,0.0	0.00377908	NA	NA	NA	NA	NA	NA	NA	NA	NA	No	NA	No	No	NA	NA	NA	NA	NA	NA
chr18:15510114	chr18-15510114-allele179401-681	INS	680	NA	0.06429652042360061,0.1037463976945245,0.12301587301587301,0.032803180914512925,0.02556237218813906	NA	NA	NA	NA	NA	NA	NA	NA	NA	NA	No	NA	No	No	NA	NA	NA	NA	NA	NA
chr18:15515797	chr18-15515797-allele179595-1	DEL	680	NA	0.012102874432677761,0.04610951008645533,0.017857142857142856,0.005964214711729622,0.024539877300613498	0.00178176	NA	NA	NA	NA	NA	NA	NA	NA	NA	No	NA	No	No	NA	NA	NA	NA	NA	NA
chr18:15518619	chr18-15518619-allele179694-681	INS	680	NA	0.006051437216338881,0.0,0.0,0.0,0.0	0.0106411	NA	NA	NA	NA	NA	NA	NA	NA	NA	No	NA	No	No	NA	NA	NA	NA	NA	NA
chr18:15534923	chr18-15534923-allele180014-1	DEL	302	NA	0.02118003025718608,0.004322766570605188,0.0,0.0,0.0	0.03219	NA	NA	NA	NA	NA	NA	NA	NA	NA	No	NA	No	No	NA	NA	NA	NA	NA	NA
chr18:15539011	chr18-15539011-allele180023-340	INS	339	NA	0.007564296520423601,0.0,0.0,0.0009940357852882703,0.0010224948875255625	0.009488	NA	NA	NA	NA	NA	NA	NA	NA	NA	No	NA	No	No	NA	NA	NA	NA	NA	NA
chr18:15576434	chr18-15576434-allele180425-342	INS	341	NA	0.0037821482602118004,0.0,0.003968253968253968,0.006958250497017893,0.009202453987730062	NA	NA	NA	NA	NA	NA	NA	NA	NA	NA	No	NA	No	No	NA	NA	NA	NA	NA	NA
chr18:15605910	chr18-15605910-allele181017-1	DEL	512	NA	0.0,0.004322766570605188,0.012896825396825396,0.0,0.0	0.00244266	NA	NA	NA	NA	NA	NA	NA	NA	NA	No	NA	HPRC	No	NA	NA	NA	NA	NA	NA
chr18:15621621	chr18-15621621-allele181205-1	DEL	680	NA	0.0,0.0,0.000992063492063492,0.0019880715705765406,0.0010224948875255625	0.000224143	NA	NA	NA	NA	NA	NA	NA	NA	NA	No	NA	No	No	NA	NA	NA	NA	NA	NA
chr18:15752108	chr18-15752108-allele181252-513	INS	512	NA	0.03555219364599092,0.05043227665706052,0.03273809523809524,0.07157057654075547,0.013292433537832311	NA	NA	NA	NA	NA	NA	NA	NA	NA	NA	No	NA	No	No	NA	NA	NA	NA	NA	NA
chr18:15769295	chr18-15769295-allele181291-845	INS	844	NA	0.00832072617246596,0.0,0.04265873015873016,0.02882703777335984,0.002044989775051125	0.00350585	NA	NA	NA	NA	NA	NA	NA	NA	NA	No	NA	No	No	NA	NA	NA	NA	NA	NA
chr18:15772400	chr18-15772400-allele181350-1	DEL	678	NA	0.0007564296520423601,0.03602305475504323,0.002976190476190476,0.014910536779324055,0.0	0.00583125	NA	NA	NA	NA	NA	NA	NA	NA	NA	No	NA	No	No	NA	NA	NA	NA	NA	NA
chr18:15772629	chr18-15772629-allele181354-1	DEL	173	NA	0.0022692889561270802,0.01729106628242075,0.002976190476190476,0.015904572564612324,0.05112474437627812	0.0108722	NA	NA	NA	NA	NA	NA	NA	NA	NA	No	NA	No	No	NA	NA	NA	NA	NA	NA
chr18:15773440	chr18-15773440-allele181371-1	DEL	855	NA	0.01361573373676248,0.0,0.000992063492063492,0.0,0.0	0.0227299	NA	NA	NA	NA	NA	NA	NA	NA	NA	No	NA	No	No	NA	NA	NA	NA	NA	NA
chr18:15774336	chr18-15774336-allele181400-1	DEL	171	NA	0.015128593040847202,0.008645533141210375,0.00496031746031746,0.0009940357852882703,0.0	0.0103326	NA	NA	NA	NA	NA	NA	NA	NA	NA	No	NA	No	No	NA	NA	NA	NA	NA	NA
chr18:15774968	chr18-15774968-allele181415-1	DEL	167	NA	0.0007564296520423601,0.012968299711815562,0.001984126984126984,0.0,0.003067484662576687	0.000830032	NA	NA	NA	NA	NA	NA	NA	NA	NA	No	NA	No	No	NA	NA	NA	NA	NA	NA
chr18:15775606	chr18-15775606-allele181432-1	DEL	170	NA	0.0,0.0,0.0,0.006958250497017893,0.0010224948875255625	0.000963133	NA	NA	NA	NA	NA	NA	NA	NA	NA	No	NA	No	No	NA	NA	NA	NA	NA	NA
chr18:15777734	chr18-15777734-allele181483-1	DEL	173	NA	0.0007564296520423601,0.0,0.0,0.0,0.0	0.000918741	NA	NA	NA	NA	NA	NA	NA	NA	NA	No	NA	No	No	NA	NA	NA	NA	NA	NA
chr18:15785684	chr18-15785684-allele181664-1	DEL	185	NA	0.01664145234493192,0.001440922190201729,0.0,0.0009940357852882703,0.002044989775051125	0.0224483	NA	NA	NA	NA	NA	NA	NA	NA	NA	No	NA	No	No	NA	NA	NA	NA	NA	NA
chr18:15791091	chr18-15791091-allele181882-1354	INS	1353	NA	0.0,0.0,0.0,0.0009940357852882703,0.0	NA	NA	NA	NA	NA	NA	NA	NA	NA	NA	No	NA	No	No	NA	NA	NA	NA	NA	NA
chr18:15791091	chr18-15791091-allele181880-1354	INS	1353	NA	0.0037821482602118004,0.0,0.000992063492063492,0.0,0.011247443762781187	NA	NA	NA	NA	NA	NA	NA	NA	NA	NA	No	NA	No	No	NA	NA	NA	NA	NA	NA
chr18:15792093	chr18-15792093-allele181970-1	DEL	337	NA	0.0,0.03314121037463977,0.026785714285714284,0.003976143141153081,0.0	0.00930764	NA	NA	NA	NA	NA	NA	NA	NA	NA	No	NA	No	No	NA	NA	NA	NA	NA	NA
chr18:15792991	chr18-15792991-allele182041-1	DEL	171	NA	0.015128593040847202,0.021613832853025938,0.026785714285714284,0.05268389662027833,0.03374233128834356	0.00601848	NA	NA	NA	NA	NA	NA	NA	NA	NA	No	NA	No	No	NA	NA	NA	NA	NA	NA
chr18:15793179	chr18-15793179-allele182058-1	DEL	166	NA	0.0037821482602118004,0.0,0.000992063492063492,0.0,0.0	0.00462462	NA	NA	NA	NA	NA	NA	NA	NA	NA	No	NA	No	No	NA	NA	NA	NA	NA	NA
chr18:15793857	chr18-15793857-allele182108-1	DEL	338	NA	0.00832072617246596,0.008645533141210375,0.0,0.0009940357852882703,0.0	0.00482973	NA	NA	NA	NA	NA	NA	NA	NA	NA	No	NA	No	No	NA	NA	NA	NA	NA	NA
chr18:15794227	chr18-15794227-allele182151-343	INS	342	NA	0.0045385779122541605,0.0,0.000992063492063492,0.0,0.0	0.00554966	NA	NA	NA	NA	NA	NA	NA	NA	NA	No	NA	No	No	NA	NA	NA	NA	NA	NA
chr18:15794244	chr18-15794244-allele182155-1014	INS	1013	NA	0.0045385779122541605,0.0,0.001984126984126984,0.011928429423459244,0.002044989775051125	NA	NA	NA	NA	NA	NA	NA	NA	NA	NA	No	NA	No	No	NA	NA	NA	NA	NA	NA
chr18:15794565	chr18-15794565-allele182180-1	DEL	167	NA	0.01588502269288956,0.0,0.0,0.0,0.003067484662576687	0.0226824	NA	NA	NA	NA	NA	NA	NA	NA	NA	No	NA	No	No	NA	NA	NA	NA	NA	NA
chr18:15794688	chr18-15794688-allele182189-171	INS	170	NA	0.18910741301059,0.41930835734870314,0.3819444444444444,0.3518886679920477,0.39161554192229037	0.0802301	NA	NA	NA	NA	NA	NA	NA	NA	NA	No	NA	No	No	NA	NA	NA	NA	NA	NA
chr18:15795732	chr18-15795732-allele182277-338	INS	337	NA	0.0,0.005763688760806916,0.0,0.02186878727634195,0.0	0.00421573	NA	NA	NA	NA	NA	NA	NA	NA	NA	No	NA	No	No	NA	NA	NA	NA	NA	NA
chr18:15795858	chr18-15795858-allele182293-849	INS	848	NA	0.0226928895612708,0.07492795389048991,0.007936507936507936,0.030815109343936383,0.13496932515337423	0.0141032	NA	NA	NA	NA	NA	NA	NA	NA	NA	No	NA	No	No	NA	NA	NA	NA	NA	NA
chr18:15795858	chr18-15795858-allele182297-849	INS	848	NA	0.0,0.0,0.0,0.014910536779324055,0.0	0.00218897	NA	NA	NA	NA	NA	NA	NA	NA	NA	No	NA	No	No	NA	NA	NA	NA	NA	NA
chr18:15795858	chr18-15795858-allele182296-849	INS	848	NA	0.02193645990922844,0.04899135446685879,0.08531746031746032,0.10337972166998012,0.016359918200409	0.0174876	NA	NA	NA	NA	NA	NA	NA	NA	NA	No	NA	No	No	NA	NA	NA	NA	NA	NA
chr18:15796209	chr18-15796209-allele182341-1	DEL	170	NA	0.05521936459909228,0.09221902017291066,0.07936507936507936,0.11829025844930417,0.05828220858895705	0.00619345	NA	NA	NA	NA	NA	NA	NA	NA	NA	No	NA	1KG-ONT	No	NA	NA	NA	NA	NA	NA
chr18:15796248	chr18-15796248-allele182348-506	INS	505	NA	0.0,0.0,0.0,0.003976143141153081,0.0	0.000224143	NA	NA	NA	NA	NA	NA	NA	NA	NA	No	NA	No	No	NA	NA	NA	NA	NA	NA
chr18:15798904	chr18-15798904-allele182827-338	INS	337	NA	0.007564296520423601,0.0,0.010912698412698412,0.0,0.0	0.00199781	NA	NA	NA	NA	NA	NA	NA	NA	NA	No	NA	No	No	NA	NA	NA	NA	NA	NA
chr18:15799161	chr18-15799161-allele182868-1	DEL	342	NA	0.007564296520423601,0.002881844380403458,0.0,0.0009940357852882703,0.0	0.00824708	NA	NA	NA	NA	NA	NA	NA	NA	NA	No	NA	No	No	NA	NA	NA	NA	NA	NA
chr18:15799402	chr18-15799402-allele182918-168	INS	167	NA	0.0,0.010086455331412104,0.007936507936507936,0.0019880715705765406,0.007157464212678937	0.00383842	NA	NA	NA	NA	NA	NA	NA	NA	NA	No	NA	No	No	NA	NA	NA	NA	NA	NA
chr18:15800078	chr18-15800078-allele183060-343	INS	342	NA	0.0015128593040847202,0.0,0.0,0.0,0.0	0.00234988	NA	NA	NA	NA	NA	NA	NA	NA	NA	No	NA	No	No	NA	NA	NA	NA	NA	NA
chr18:15800652	chr18-15800652-allele183195-339	INS	338	NA	0.0,0.0,0.0,0.0009940357852882703,0.0010224948875255625	NA	NA	NA	NA	NA	NA	NA	NA	NA	NA	No	NA	No	No	NA	NA	NA	NA	NA	NA
chr18:15801615	chr18-15801615-allele183424-338	INS	337	NA	0.0022692889561270802,0.004322766570605188,0.000992063492063492,0.006958250497017893,0.0	NA	NA	NA	NA	NA	NA	NA	NA	NA	NA	No	NA	No	No	NA	NA	NA	NA	NA	NA
chr18:15801803	chr18-15801803-allele183460-1	DEL	342	NA	0.0015128593040847202,0.0,0.0,0.0009940357852882703,0.0	0.00077342	NA	NA	NA	NA	NA	NA	NA	NA	NA	No	NA	No	No	NA	NA	NA	NA	NA	NA
chr18:15803747	chr18-15803747-allele183715-1	DEL	342	NA	0.00832072617246596,0.001440922190201729,0.0248015873015873,0.0019880715705765406,0.003067484662576687	NA	NA	NA	NA	NA	NA	NA	NA	NA	NA	No	NA	No	No	NA	NA	NA	NA	NA	NA
chr18:15805208	chr18-15805208-allele183758-1	DEL	342	NA	0.0022692889561270802,0.0,0.022817460317460316,0.0009940357852882703,0.0	0.00105109	NA	NA	NA	NA	NA	NA	NA	NA	NA	No	NA	No	No	NA	NA	NA	NA	NA	NA
chr18:15806101	chr18-15806101-allele183797-677	INS	676	NA	0.0022692889561270802,0.0,0.006944444444444444,0.005964214711729622,0.0	NA	NA	NA	NA	NA	NA	NA	NA	NA	NA	No	NA	No	No	NA	NA	NA	NA	NA	NA
chr18:15806371	chr18-15806371-allele183809-338	INS	337	NA	0.031013615733736764,0.011527377521613832,0.011904761904761904,0.02385685884691849,0.0	0.010227	NA	NA	NA	NA	NA	NA	NA	NA	NA	No	NA	No	No	NA	NA	NA	NA	NA	NA
chr18:15806525	chr18-15806525-allele183813-1	DEL	342	NA	0.07110438729198185,0.03602305475504323,0.09523809523809523,0.05666003976143141,0.06952965235173825	NA	NA	NA	NA	NA	NA	NA	NA	NA	NA	No	NA	No	No	NA	NA	NA	NA	NA	NA
chr18:15809092	chr18-15809092-allele183848-339	INS	338	NA	0.14901664145234494,0.08501440922190202,0.09722222222222222,0.1550695825049702,0.10633946830265849	0.00537022	NA	NA	NA	NA	NA	NA	NA	NA	NA	No	NA	No	No	NA	NA	NA	NA	NA	NA
chr18:15809371	chr18-15809371-allele183851-1	DEL	342	NA	0.02042360060514372,0.03314121037463977,0.041666666666666664,0.013916500994035786,0.006134969325153374	NA	NA	NA	NA	NA	NA	NA	NA	NA	NA	No	NA	No	No	NA	NA	NA	NA	NA	NA
chr18:15811217	chr18-15811217-allele183881-1	DEL	342	NA	0.0113464447806354,0.004322766570605188,0.03869047619047619,0.005964214711729622,0.006134969325153374	NA	NA	NA	NA	NA	NA	NA	NA	NA	NA	No	NA	No	No	NA	NA	NA	NA	NA	NA
chr18:15812621	chr18-15812621-allele183882-1	DEL	338	NA	0.0113464447806354,0.018731988472622477,0.0,0.009940357852882704,0.006134969325153374	6.74628e-05	NA	NA	NA	NA	NA	NA	NA	NA	NA	No	NA	No	No	NA	NA	NA	NA	NA	NA
chr18:15813761	chr18-15813761-allele183883-1	DEL	342	NA	0.006051437216338881,0.001440922190201729,0.008928571428571428,0.02982107355864811,0.0010224948875255625	0.000818225	NA	NA	NA	NA	NA	NA	NA	NA	NA	No	NA	No	No	NA	NA	NA	NA	NA	NA
chr18:15822992	chr18-15822992-allele183884-1	DEL	337	NA	0.0045385779122541605,0.018731988472622477,0.0,0.0,0.0	NA	NA	NA	NA	NA	NA	NA	NA	NA	NA	No	NA	No	No	NA	NA	NA	NA	NA	NA
chr18:15826123	chr18-15826123-allele183956-1	DEL	509	NA	0.0015128593040847202,0.002881844380403458,0.001984126984126984,0.012922465208747515,0.003067484662576687	0.001238	NA	NA	NA	NA	NA	NA	NA	NA	NA	No	NA	No	No	NA	NA	NA	NA	NA	NA
chr18:15826376	chr18-15826376-allele183967-1	DEL	171	NA	0.02193645990922844,0.025936599423631124,0.04662698412698413,0.02584493041749503,0.027607361963190184	0.00123943	NA	NA	NA	NA	NA	NA	NA	NA	NA	No	NA	No	No	NA	NA	NA	NA	NA	NA
chr18:15827998	chr18-15827998-allele184026-1	DEL	675	NA	0.06883509833585477,0.010086455331412104,0.044642857142857144,0.048707753479125246,0.06748466257668712	0.00510469	NA	NA	NA	NA	NA	NA	NA	NA	NA	No	NA	No	No	NA	NA	NA	NA	NA	NA
chr18:15838322	chr18-15838322-allele184499-1	DEL	342	NA	0.08396369137670197,0.04755043227665706,0.020833333333333332,0.030815109343936383,0.04294478527607362	0.0260871	NA	NA	NA	NA	NA	NA	NA	NA	NA	No	NA	No	No	NA	NA	NA	NA	NA	NA
chr18:16062886	chr18-16062886-allele184717-1	DEL	342	NA	0.0007564296520423601,0.0,0.012896825396825396,0.0,0.013292433537832311	0.00318081	NA	NA	NA	NA	NA	NA	NA	NA	NA	No	NA	No	No	NA	NA	NA	NA	NA	NA
chr18:16209505	chr18-16209505-allele184840-1	DEL	675	NA	0.6611195158850227,0.5806916426512968,0.6279761904761905,0.588469184890656,0.6595092024539877	0.0036802	NA	NA	NA	NA	NA	NA	NA	NA	NA	No	NA	No	No	NA	NA	NA	NA	NA	NA
chr18:16434373	chr18-16434373-allele184907-1	DEL	338	NA	0.8184568835098336,0.8054755043227666,0.7420634920634921,0.7813121272365805,0.6840490797546013	0.0127882	NA	NA	NA	NA	NA	NA	NA	NA	NA	No	NA	No	No	NA	NA	NA	NA	NA	NA
chr18:16461006	chr18-16461006-allele185250-343	INS	342	NA	0.007564296520423601,0.012968299711815562,0.010912698412698412,0.008946322067594433,0.02965235173824131	0.00196802	NA	NA	NA	NA	NA	NA	NA	NA	NA	No	NA	No	No	NA	NA	NA	NA	NA	NA
chr18:16468516	chr18-16468516-allele185300-1	DEL	337	NA	0.09909228441754916,0.10951008645533142,0.09325396825396826,0.06262425447316103,0.0736196319018405	0.00109918	NA	NA	NA	NA	NA	NA	NA	NA	NA	No	NA	No	No	NA	NA	NA	NA	NA	NA
chr18:16527375	chr18-16527375-allele185473-1	DEL	337	NA	0.0007564296520423601,0.0,0.0,0.009940357852882704,0.009202453987730062	0.00191774	NA	NA	NA	NA	NA	NA	NA	NA	NA	No	NA	No	No	NA	NA	NA	NA	NA	NA
chr18:16546399	chr18-16546399-allele185562-1	DEL	171	NA	0.5612708018154312,0.3472622478386167,0.5208333333333334,0.5079522862823062,0.37116564417177916	0.0261395	NA	NA	NA	NA	NA	NA	NA	NA	NA	No	NA	No	No	NA	NA	NA	NA	NA	NA
chr18:16547437	chr18-16547437-allele185566-1	DEL	166	NA	0.018910741301059002,0.004322766570605188,0.025793650793650792,0.0009940357852882703,0.005112474437627812	0.0030925	NA	NA	NA	NA	NA	NA	NA	NA	NA	No	NA	No	No	NA	NA	NA	NA	NA	NA
chr18:16547496	chr18-16547496-allele185567-1	DEL	333	NA	0.0007564296520423601,0.01729106628242075,0.000992063492063492,0.0,0.0010224948875255625	0.000967446	NA	NA	NA	NA	NA	NA	NA	NA	NA	No	NA	No	No	NA	NA	NA	NA	NA	NA
chr18:16547648	chr18-16547648-allele185568-172	INS	171	NA	0.4455370650529501,0.42939481268011526,0.49206349206349204,0.4383697813121272,0.4948875255623722	0.000340907	NA	NA	NA	NA	NA	NA	NA	NA	NA	No	NA	No	No	NA	NA	NA	NA	NA	NA
chr18:16550972	chr18-16550972-allele185620-172	INS	171	NA	0.046898638426626324,0.04755043227665706,0.03869047619047619,0.003976143141153081,0.08077709611451943	NA	NA	NA	NA	NA	NA	NA	NA	NA	NA	No	NA	1KG-ONT	No	NA	NA	NA	NA	NA	NA
chr18:16551089	chr18-16551089-allele185622-172	INS	171	NA	0.9357034795763994,0.9927953890489913,0.9791666666666666,0.9960238568588469,1.0	0.0668087	NA	NA	NA	NA	NA	NA	NA	NA	NA	No	NA	1KG-ONT	No	NA	NA	NA	NA	NA	NA
chr18:16552117	chr18-16552117-allele185636-169	INS	168	NA	0.4183055975794251,0.3530259365994236,0.3968253968253968,0.28429423459244535,0.3885480572597137	0.0077615	NA	NA	NA	NA	NA	NA	NA	NA	NA	No	NA	No	No	NA	NA	NA	NA	NA	NA
chr18:16552162	chr18-16552162-allele185637-1	DEL	171	NA	0.21936459909228442,0.26945244956772335,0.2222222222222222,0.24353876739562624,0.22699386503067484	0.000452637	NA	NA	NA	NA	NA	NA	NA	NA	NA	No	NA	No	No	NA	NA	NA	NA	NA	NA
chr18:16553522	chr18-16553522-allele185665-1	DEL	171	NA	0.0113464447806354,0.03170028818443804,0.012896825396825396,0.05168986083499006,0.07464212678936605	0.01449	NA	NA	NA	NA	NA	NA	NA	NA	NA	No	NA	No	No	NA	NA	NA	NA	NA	NA
chr18:16587136	chr18-16587136-allele185726-1	DEL	342	NA	0.0015128593040847202,0.0,0.001984126984126984,0.0,0.0	7.61513e-05	NA	NA	NA	NA	NA	NA	NA	NA	NA	No	NA	No	No	NA	NA	NA	NA	NA	NA
chr18:16594616	chr18-16594616-allele185778-1	DEL	675	NA	0.20347957639939485,0.2737752161383285,0.23313492063492064,0.20874751491053678,0.26789366053169733	0.00391148	NA	NA	NA	NA	NA	NA	NA	NA	NA	No	NA	No	No	NA	NA	NA	NA	NA	NA
chr18:16637271	chr18-16637271-allele185848-1	DEL	675	NA	0.0030257186081694403,0.002881844380403458,0.000992063492063492,0.011928429423459244,0.0	NA	NA	NA	NA	NA	NA	NA	NA	NA	NA	No	NA	No	No	NA	NA	NA	NA	NA	NA
chr18:16639908	chr18-16639908-allele185873-1	DEL	338	NA	0.13842662632375188,0.04755043227665706,0.10813492063492064,0.07852882703777336,0.14519427402862986	0.00750462	NA	NA	NA	NA	NA	NA	NA	NA	NA	No	NA	1KG-ONT	No	NA	NA	NA	NA	NA	NA
chr18:16652318	chr18-16652318-allele186163-1	DEL	675	NA	0.0,0.0,0.0,0.0,0.003067484662576687	3.94758e-05	NA	NA	NA	NA	NA	NA	NA	NA	NA	No	NA	No	No	NA	NA	NA	NA	NA	NA
chr18:16654779	chr18-16654779-allele186170-1	DEL	167	NA	0.0340393343419062,0.04610951008645533,0.041666666666666664,0.002982107355864811,0.0	0.00287238	NA	NA	NA	NA	NA	NA	NA	NA	NA	No	NA	No	No	NA	NA	NA	NA	NA	NA
chr18:16656372	chr18-16656372-allele186171-1	DEL	338	NA	0.018910741301059002,0.0,0.00992063492063492,0.004970178926441352,0.005112474437627812	0.00948535	NA	NA	NA	NA	NA	NA	NA	NA	NA	No	NA	No	No	NA	NA	NA	NA	NA	NA
chr18:16790295	chr18-16790295-allele186234-1	DEL	337	NA	0.01361573373676248,0.020172910662824207,0.0,0.0,0.006134969325153374	0.00390753	NA	NA	NA	NA	NA	NA	NA	NA	NA	No	NA	No	No	NA	NA	NA	NA	NA	NA
chr18:16866320	chr18-16866320-allele186312-1	DEL	337	NA	0.791981845688351,0.7536023054755043,0.7896825396825397,0.8190854870775348,0.7934560327198364	NA	NA	NA	NA	NA	NA	NA	NA	NA	NA	No	NA	No	No	NA	NA	NA	NA	NA	NA
chr18:17140023	chr18-17140023-allele186336-1	DEL	342	NA	0.537821482602118,0.47262247838616717,0.38293650793650796,0.48111332007952284,0.4437627811860941	0.0172683	NA	NA	NA	NA	NA	NA	NA	NA	NA	No	NA	No	No	NA	NA	NA	NA	NA	NA
chr18:17176361	chr18-17176361-allele186368-340	INS	339	NA	0.08698940998487141,0.03602305475504323,0.10714285714285714,0.1143141153081511,0.11451942740286299	NA	NA	NA	NA	NA	NA	NA	NA	NA	NA	No	NA	No	No	NA	NA	NA	NA	NA	NA
chr18:17279514	chr18-17279514-allele186546-1	DEL	335	NA	0.07488653555219364,0.0,0.0,0.0,0.018404907975460124	0.100085	NA	NA	NA	NA	NA	NA	NA	NA	NA	No	NA	No	No	NA	NA	NA	NA	NA	NA
chr18:17299249	chr18-17299249-allele186705-1	DEL	675	NA	0.2821482602118003,0.3314121037463977,0.24702380952380953,0.49105367793240556,0.3016359918200409	0.00813899	NA	NA	NA	NA	NA	NA	NA	NA	NA	No	NA	No	No	NA	NA	NA	NA	NA	NA
chr18:17444067	chr18-17444067-allele186837-1	DEL	342	NA	0.05370650529500756,0.023054755043227664,0.010912698412698412,0.010934393638170975,0.03169734151329243	0.0216321	NA	NA	NA	NA	NA	NA	NA	NA	NA	No	NA	No	No	NA	NA	NA	NA	NA	NA
chr18:17579393	chr18-17579393-allele186904-1	DEL	167	NA	0.14069591527987896,0.17146974063400577,0.1488095238095238,0.0705765407554672,0.07975460122699386	0.00291073	NA	NA	NA	NA	NA	NA	NA	NA	NA	No	NA	No	No	NA	NA	NA	NA	NA	NA
chr18:17579474	chr18-17579474-allele186905-1	DEL	167	NA	0.01588502269288956,0.03170028818443804,0.023809523809523808,0.0019880715705765406,0.00408997955010225	NA	NA	NA	NA	NA	NA	NA	NA	NA	NA	No	NA	No	No	NA	NA	NA	NA	NA	NA
chr18:17579560	chr18-17579560-allele186907-509	INS	508	NA	0.06580937972768533,0.04178674351585014,0.08928571428571429,0.017892644135188866,0.02965235173824131	0.00392179	NA	NA	NA	NA	NA	NA	NA	NA	NA	No	NA	No	No	NA	NA	NA	NA	NA	NA
chr18:17643382	chr18-17643382-allele187312-1	DEL	337	NA	0.0,0.0,0.0,0.0009940357852882703,0.0	NA	NA	NA	NA	NA	NA	NA	NA	NA	NA	No	NA	No	No	NA	NA	NA	NA	NA	NA
chr18:17648117	chr18-17648117-allele187378-1	DEL	337	NA	0.10741301059001512,0.17146974063400577,0.15575396825396826,0.14015904572564614,0.08793456032719836	0.00308448	NA	NA	NA	NA	NA	NA	NA	NA	NA	No	NA	No	No	NA	NA	NA	NA	NA	NA
chr18:17891314	chr18-17891314-allele187556-1	DEL	342	NA	0.047655068078668684,0.001440922190201729,0.011904761904761904,0.012922465208747515,0.0010224948875255625	0.0442157	NA	NA	NA	NA	NA	NA	NA	NA	NA	No	NA	No	No	NA	NA	NA	NA	NA	NA
chr18:17896056	chr18-17896056-allele187557-1	DEL	342	NA	0.047655068078668684,0.0,0.0,0.012922465208747515,0.0081799591002045	0.0510446	NA	NA	NA	NA	NA	NA	NA	NA	NA	No	NA	No	No	NA	NA	NA	NA	NA	NA
chr18:17899754	chr18-17899754-allele187558-1	DEL	342	NA	0.006051437216338881,0.020172910662824207,0.006944444444444444,0.010934393638170975,0.0	NA	NA	NA	NA	NA	NA	NA	NA	NA	NA	No	NA	No	No	NA	NA	NA	NA	NA	NA
chr18:17901791	chr18-17901791-allele187559-1	DEL	342	NA	0.023449319213313162,0.0,0.030753968253968252,0.0,0.002044989775051125	0.00767227	NA	NA	NA	NA	NA	NA	NA	NA	NA	No	NA	No	No	NA	NA	NA	NA	NA	NA
chr18:17935609	chr18-17935609-allele187696-343	INS	342	NA	0.0,0.0,0.0,0.0009940357852882703,0.00408997955010225	0.000408842	NA	NA	NA	NA	NA	NA	NA	NA	NA	No	NA	No	No	NA	NA	NA	NA	NA	NA
chr18:18190241	chr18-18190241-allele187983-342	INS	341	NA	0.8645990922844176,0.9380403458213257,0.871031746031746,0.8737574552683897,0.8537832310838446	0.000419256	NA	NA	NA	NA	NA	NA	NA	NA	NA	No	NA	No	No	NA	NA	NA	NA	NA	NA
chr18:18194914	chr18-18194914-allele188041-1	DEL	342	NA	0.8169440242057489,0.8155619596541787,0.8829365079365079,0.827037773359841,0.778118609406953	NA	NA	NA	NA	NA	NA	NA	NA	NA	NA	No	NA	No	No	NA	NA	NA	NA	NA	NA
chr18:18309837	chr18-18309837-allele188073-1	DEL	338	NA	0.014372163388804841,0.0,0.0,0.010934393638170975,0.0	0.010281	NA	NA	NA	NA	NA	NA	NA	NA	NA	No	NA	No	No	NA	NA	NA	NA	NA	NA
chr18:18377836	chr18-18377836-allele188101-344	INS	343	NA	0.015128593040847202,0.0,0.0,0.0,0.0	0.0276828	NA	NA	NA	NA	NA	NA	NA	NA	NA	No	NA	No	No	NA	NA	NA	NA	NA	NA
chr18:18382671	chr18-18382671-allele188142-343	INS	342	NA	0.018154311649016642,0.0,0.0,0.0,0.0	0.0331016	NA	NA	NA	NA	NA	NA	NA	NA	NA	No	NA	No	No	NA	NA	NA	NA	NA	NA
chr18:18524658	chr18-18524658-allele188213-1	DEL	513	NA	0.01588502269288956,0.012968299711815562,0.03869047619047619,0.004970178926441352,0.02965235173824131	0.000429771	NA	NA	NA	NA	NA	NA	NA	NA	NA	No	NA	No	No	NA	NA	NA	NA	NA	NA
chr18:18526888	chr18-18526888-allele188214-1	DEL	344	NA	0.2753403933434191,0.2420749279538905,0.16170634920634921,0.10337972166998012,0.12167689161554192	0.0500168	NA	NA	NA	NA	NA	NA	NA	NA	NA	No	NA	No	No	NA	NA	NA	NA	NA	NA
chr18:18528258	chr18-18528258-allele188221-1	DEL	169	NA	0.5506807866868382,0.3861671469740634,0.42857142857142855,0.4423459244532803,0.47137014314928427	0.0255505	NA	NA	NA	NA	NA	NA	NA	NA	NA	No	NA	1KG-ONT	No	NA	NA	NA	NA	NA	NA
chr18:18530650	chr18-18530650-allele188261-342	INS	341	NA	0.0022692889561270802,0.0,0.0,0.002982107355864811,0.0	0.000200038	NA	NA	NA	NA	NA	NA	NA	NA	NA	No	NA	No	No	NA	NA	NA	NA	NA	NA
chr18:18531334	chr18-18531334-allele188265-339	INS	338	NA	0.0,0.0,0.0,0.0,0.003067484662576687	3.94758e-05	NA	NA	NA	NA	NA	NA	NA	NA	NA	No	NA	No	No	NA	NA	NA	NA	NA	NA
chr18:18531572	chr18-18531572-allele188266-1	DEL	342	NA	0.025718608169440244,0.0,0.000992063492063492,0.0,0.0	0.0446593	NA	NA	NA	NA	NA	NA	NA	NA	NA	No	NA	No	No	NA	NA	NA	NA	NA	NA
chr18:18533626	chr18-18533626-allele188267-1	DEL	341	NA	0.0030257186081694403,0.0,0.034722222222222224,0.0,0.0	0.00206333	NA	NA	NA	NA	NA	NA	NA	NA	NA	No	NA	No	No	NA	NA	NA	NA	NA	NA
chr18:18550815	chr18-18550815-allele188319-1	DEL	676	NA	0.01739788199697428,0.04178674351585014,0.04861111111111111,0.009940357852882704,0.012269938650306749	0.00141451	NA	NA	NA	NA	NA	NA	NA	NA	NA	No	NA	No	No	NA	NA	NA	NA	NA	NA
chr18:18550978	chr18-18550978-allele188324-343	INS	342	NA	0.0,0.0,0.0,0.0,0.017382413087934562	0.00262774	NA	NA	NA	NA	NA	NA	NA	NA	NA	No	NA	No	No	NA	NA	NA	NA	NA	NA
chr18:18551685	chr18-18551685-allele188338-1	DEL	337	NA	0.0264750378214826,0.09510086455331412,0.03968253968253968,0.020874751491053677,0.0541922290388548	0.00545991	NA	NA	NA	NA	NA	NA	NA	NA	NA	No	NA	No	No	NA	NA	NA	NA	NA	NA
chr18:18554702	chr18-18554702-allele188412-340	INS	339	NA	0.02042360060514372,0.0,0.01984126984126984,0.0268389662027833,0.03578732106339468	NA	NA	NA	NA	NA	NA	NA	NA	NA	NA	No	NA	No	No	NA	NA	NA	NA	NA	NA
chr18:18582144	chr18-18582144-allele188648-343	INS	342	NA	0.0030257186081694403,0.0,0.0,0.0019880715705765406,0.023517382413087935	0.000678777	NA	NA	NA	NA	NA	NA	NA	NA	NA	No	NA	No	No	NA	NA	NA	NA	NA	NA
chr18:19268152	chr18-19268152-allele188649-1	DEL	674	NA	0.0,0.002881844380403458,0.0,0.02982107355864811,0.0	0.0053113	NA	NA	NA	NA	NA	NA	NA	NA	NA	No	NA	No	No	NA	NA	NA	NA	NA	NA
chr18:19272984	chr18-19272984-allele188652-343	INS	342	NA	0.05219364599092285,0.03602305475504323,0.060515873015873016,0.06958250497017893,0.016359918200409	NA	NA	NA	NA	NA	NA	NA	NA	NA	NA	No	NA	No	No	NA	NA	NA	NA	NA	NA
chr18:19590710	chr18-19590710-allele188692-1	DEL	342	NA	0.0,0.001440922190201729,0.0,0.015904572564612324,0.0	0.00256718	NA	NA	NA	NA	NA	NA	NA	NA	NA	No	NA	No	No	NA	NA	NA	NA	NA	NA
chr18:19619942	chr18-19619942-allele188713-1	DEL	338	NA	0.01059001512859304,0.0,0.0,0.015904572564612324,0.007157464212678937	0.000723815	NA	NA	NA	NA	NA	NA	NA	NA	NA	No	NA	No	No	NA	NA	NA	NA	NA	NA
chr18:19624462	chr18-19624462-allele188740-172	INS	171	NA	0.02042360060514372,0.004322766570605188,0.03869047619047619,0.05666003976143141,0.003067484662576687	0.000202796	NA	NA	NA	NA	NA	NA	NA	NA	NA	No	NA	No	No	NA	NA	NA	NA	NA	NA
chr18:19791859	chr18-19791859-allele188811-342	INS	341	NA	0.08396369137670197,0.07060518731988473,0.00496031746031746,0.0,0.0010224948875255625	0.0704483	NA	NA	NA	NA	NA	NA	NA	NA	NA	No	NA	No	No	NA	NA	NA	NA	NA	NA
chr18:20443708	chr18-20443708-allele188812-175	INS	174	NA	0.015128593040847202,0.011527377521613832,0.00992063492063492,0.016898608349900597,0.0	0.000838696	NA	NA	NA	NA	NA	NA	NA	NA	NA	No	NA	No	No	NA	NA	NA	NA	NA	NA
chr18:20563278	chr18-20563278-allele188813-1	DEL	341	NA	0.006051437216338881,0.0,0.0,0.0,0.0	0.0108963	NA	NA	NA	NA	NA	NA	NA	NA	NA	No	NA	No	No	NA	NA	NA	NA	NA	NA
chr18:20574369	chr18-20574369-allele188900-681	INS	680	NA	0.009077155824508321,0.027377521613832854,0.013888888888888888,0.003976143141153081,0.00408997955010225	NA	NA	NA	NA	NA	NA	NA	NA	NA	NA	No	NA	No	No	NA	NA	NA	NA	NA	NA
chr18:20575988	chr18-20575988-allele188943-172	INS	171	NA	0.03555219364599092,0.17579250720461095,0.1111111111111111,0.08648111332007952,0.08588957055214724	0.0322811	NA	NA	NA	NA	NA	NA	NA	NA	NA	No	NA	No	No	NA	NA	NA	NA	NA	NA
chr18:20576409	chr18-20576409-allele188958-168	INS	167	NA	0.024962178517397883,0.024495677233429394,0.1388888888888889,0.03578528827037773,0.06237218813905931	0.0169543	NA	NA	NA	NA	NA	NA	NA	NA	NA	No	NA	No	No	NA	NA	NA	NA	NA	NA
chr18:20576521	chr18-20576521-allele188964-510	INS	509	NA	0.0022692889561270802,0.0,0.0,0.032803180914512925,0.002044989775051125	0.00265298	NA	NA	NA	NA	NA	NA	NA	NA	NA	No	NA	No	No	NA	NA	NA	NA	NA	NA
chr18:20576771	chr18-20576771-allele188972-510	INS	509	NA	0.0,0.0,0.0,0.0,0.06952965235173825	0.0117458	NA	NA	NA	NA	NA	NA	NA	NA	NA	No	NA	No	No	NA	NA	NA	NA	NA	NA
chr18:20577162	chr18-20577162-allele188983-679	INS	678	NA	0.018154311649016642,0.0,0.0,0.0,0.0	0.0332272	NA	NA	NA	NA	NA	NA	NA	NA	NA	No	NA	No	No	NA	NA	NA	NA	NA	NA
chr18:20578428	chr18-20578428-allele189027-1491	INS	1490	NA	0.08396369137670197,0.008645533141210375,0.001984126984126984,0.0,0.0081799591002045	0.118287	NA	NA	NA	NA	NA	NA	NA	NA	NA	No	NA	1KG-ONT	No	NA	NA	NA	NA	NA	NA
chr18:20578960	chr18-20578960-allele189072-679	INS	678	NA	0.0,0.0,0.0,0.011928429423459244,0.0	0.00170264	NA	NA	NA	NA	NA	NA	NA	NA	NA	No	NA	No	No	NA	NA	NA	NA	NA	NA
chr18:20579048	chr18-20579048-allele189083-1	DEL	171	NA	0.007564296520423601,0.007204610951008645,0.05357142857142857,0.03180914512922465,0.017382413087934562	0.00950606	NA	NA	NA	NA	NA	NA	NA	NA	NA	No	NA	No	No	NA	NA	NA	NA	NA	NA
chr18:20579222	chr18-20579222-allele189091-1	DEL	62	NA	0.07261724659606657,0.020172910662824207,0.003968253968253968,0.006958250497017893,0.005112474437627812	0.0799542	NA	NA	NA	NA	NA	NA	NA	NA	NA	No	NA	No	No	NA	NA	NA	NA	NA	NA
chr18:20580011	chr18-20580011-allele189211-170	INS	169	NA	0.0,0.010086455331412104,0.0,0.0,0.0	0.000337245	NA	NA	NA	NA	NA	NA	NA	NA	NA	No	NA	No	No	NA	NA	NA	NA	NA	NA
chr18:20580074	chr18-20580074-allele189224-1	DEL	338	NA	0.00832072617246596,0.06340057636887608,0.044642857142857144,0.06560636182902585,0.07770961145194274	0.030938	NA	NA	NA	NA	NA	NA	NA	NA	NA	No	NA	No	No	NA	NA	NA	NA	NA	NA
chr18:20580096	chr18-20580096-allele189226-1	DEL	167	NA	0.0045385779122541605,0.0,0.001984126984126984,0.0009940357852882703,0.019427402862985686	NA	NA	NA	NA	NA	NA	NA	NA	NA	NA	No	NA	No	No	NA	NA	NA	NA	NA	NA
chr18:20580587	chr18-20580587-allele189305-1023	INS	1022	NA	0.0,0.0,0.005952380952380952,0.0,0.0010224948875255625	0.000778337	NA	NA	NA	NA	NA	NA	NA	NA	NA	No	NA	No	No	NA	NA	NA	NA	NA	NA
chr18:20580587	chr18-20580587-allele189304-1021	INS	1020	NA	0.0037821482602118004,0.0,0.0,0.0,0.0	0.00663171	NA	NA	NA	NA	NA	NA	NA	NA	NA	No	NA	No	No	NA	NA	NA	NA	NA	NA
chr18:20580587	chr18-20580587-allele189303-1023	INS	1022	NA	0.0015128593040847202,0.007204610951008645,0.000992063492063492,0.0009940357852882703,0.019427402862985686	0.00224718	NA	NA	NA	NA	NA	NA	NA	NA	NA	No	NA	No	No	NA	NA	NA	NA	NA	NA
chr18:20580587	chr18-20580587-allele189299-1023	INS	1022	NA	0.09531013615733737,0.04899135446685879,0.09027777777777778,0.0268389662027833,0.04396728016359918	0.014166	NA	NA	NA	NA	NA	NA	NA	NA	NA	No	NA	No	No	NA	NA	NA	NA	NA	NA
chr18:20580601	chr18-20580601-allele189310-1	DEL	679	NA	0.08018154311649017,0.024495677233429394,0.06646825396825397,0.05069582504970179,0.11247443762781185	0.000756171	NA	NA	NA	NA	NA	NA	NA	NA	NA	No	NA	No	No	NA	NA	NA	NA	NA	NA
chr18:20580740	chr18-20580740-allele189347-172	INS	171	NA	0.0340393343419062,0.007204610951008645,0.015873015873015872,0.009940357852882704,0.014314928425357873	0.0127483	NA	NA	NA	NA	NA	NA	NA	NA	NA	No	NA	No	No	NA	NA	NA	NA	NA	NA
chr18:20580998	chr18-20580998-allele189407-842	INS	841	NA	0.01059001512859304,0.004322766570605188,0.015873015873015872,0.0009940357852882703,0.03067484662576687	NA	NA	NA	NA	NA	NA	NA	NA	NA	NA	No	NA	No	No	NA	NA	NA	NA	NA	NA
chr18:20581004	chr18-20581004-allele189409-1	DEL	171	NA	0.012102874432677761,0.059077809798270896,0.04365079365079365,0.0805168986083499,0.049079754601226995	0.0231445	NA	NA	NA	NA	NA	NA	NA	NA	NA	No	NA	No	No	NA	NA	NA	NA	NA	NA
chr18:20581028	chr18-20581028-allele189412-171	INS	170	NA	0.0,0.007204610951008645,0.0,0.02485089463220676,0.0	0.00483074	NA	NA	NA	NA	NA	NA	NA	NA	NA	No	NA	No	No	NA	NA	NA	NA	NA	NA
chr18:20582447	chr18-20582447-allele189907-172	INS	171	NA	0.030257186081694403,0.010086455331412104,0.008928571428571428,0.0268389662027833,0.00408997955010225	0.00821466	NA	NA	NA	NA	NA	NA	NA	NA	NA	No	NA	No	No	NA	NA	NA	NA	NA	NA
chr18:20584771	chr18-20584771-allele190815-852	INS	851	NA	0.0030257186081694403,0.0,0.008928571428571428,0.006958250497017893,0.0	NA	NA	NA	NA	NA	NA	NA	NA	NA	NA	No	NA	No	No	NA	NA	NA	NA	NA	NA
chr18:20584804	chr18-20584804-allele190832-852	INS	851	NA	0.0,0.0,0.001984126984126984,0.0019880715705765406,0.0	0.000224143	NA	NA	NA	NA	NA	NA	NA	NA	NA	No	NA	No	No	NA	NA	NA	NA	NA	NA
chr18:20585598	chr18-20585598-allele191117-853	INS	852	NA	0.0007564296520423601,0.0,0.0,0.0,0.002044989775051125	NA	NA	NA	NA	NA	NA	NA	NA	NA	NA	No	NA	No	No	NA	NA	NA	NA	NA	NA
chr18:20585598	chr18-20585598-allele191115-853	INS	852	NA	0.0,0.01585014409221902,0.023809523809523808,0.014910536779324055,0.005112474437627812	0.00964745	NA	NA	NA	NA	NA	NA	NA	NA	NA	No	NA	No	No	NA	NA	NA	NA	NA	NA
chr18:20585598	chr18-20585598-allele191113-853	INS	852	NA	0.0,0.0,0.020833333333333332,0.0,0.006134969325153374	0.00425146	NA	NA	NA	NA	NA	NA	NA	NA	NA	No	NA	No	No	NA	NA	NA	NA	NA	NA
chr18:20585598	chr18-20585598-allele191114-853	INS	852	NA	0.0015128593040847202,0.0,0.0,0.0009940357852882703,0.0010224948875255625	NA	NA	NA	NA	NA	NA	NA	NA	NA	NA	No	NA	No	No	NA	NA	NA	NA	NA	NA
chr18:20585598	chr18-20585598-allele191128-853	INS	852	NA	0.0,0.010086455331412104,0.0,0.0,0.0	0.000778337	NA	NA	NA	NA	NA	NA	NA	NA	NA	No	NA	No	No	NA	NA	NA	NA	NA	NA
chr18:20585598	chr18-20585598-allele191109-3591	INS	3590	NA	0.0015128593040847202,0.0,0.0,0.002982107355864811,0.0	NA	NA	NA	NA	NA	NA	NA	NA	NA	NA	No	NA	No	No	NA	NA	NA	NA	NA	NA
chr18:20585598	chr18-20585598-allele191126-853	INS	852	NA	0.0,0.0,0.001984126984126984,0.0019880715705765406,0.0	0.000224143	NA	NA	NA	NA	NA	NA	NA	NA	NA	No	NA	No	No	NA	NA	NA	NA	NA	NA
chr18:20585598	chr18-20585598-allele191108-853	INS	852	NA	0.0,0.0,0.0,0.011928429423459244,0.0010224948875255625	0.00188759	NA	NA	NA	NA	NA	NA	NA	NA	NA	No	NA	No	No	NA	NA	NA	NA	NA	NA
chr18:20585600	chr18-20585600-allele191134-807	INS	806	NA	0.0022692889561270802,0.02881844380403458,0.057539682539682536,0.040755467196819085,0.03578732106339468	0.0247292	NA	NA	NA	NA	NA	NA	NA	NA	NA	No	NA	No	No	NA	NA	NA	NA	NA	NA
chr18:20585848	chr18-20585848-allele191214-2039	INS	2038	NA	0.0007564296520423601,0.002881844380403458,0.0,0.003976143141153081,0.0	NA	NA	NA	NA	NA	NA	NA	NA	NA	NA	No	NA	No	No	NA	NA	NA	NA	NA	NA
chr18:20586100	chr18-20586100-allele191316-852	INS	851	NA	0.009077155824508321,0.0,0.0,0.0,0.0	0.0160472	NA	NA	NA	NA	NA	NA	NA	NA	NA	No	NA	No	No	NA	NA	NA	NA	NA	NA
chr18:20586124	chr18-20586124-allele191322-1	DEL	512	NA	0.0,0.0,0.0,0.0,0.012269938650306749	0.00161686	NA	NA	NA	NA	NA	NA	NA	NA	NA	No	NA	No	No	NA	NA	NA	NA	NA	NA
chr18:20591009	chr18-20591009-allele192182-1363	INS	1362	NA	0.01739788199697428,0.03025936599423631,0.026785714285714284,0.006958250497017893,0.027607361963190184	NA	NA	NA	NA	NA	NA	NA	NA	NA	NA	No	NA	No	No	NA	NA	NA	NA	NA	NA
chr18:20591009	chr18-20591009-allele192183-1363	INS	1362	NA	0.0,0.007204610951008645,0.00496031746031746,0.0009940357852882703,0.0	0.00133056	NA	NA	NA	NA	NA	NA	NA	NA	NA	No	NA	No	No	NA	NA	NA	NA	NA	NA
chr18:20591123	chr18-20591123-allele192201-2553	INS	2552	NA	0.0,0.0,0.0,0.0019880715705765406,0.0	NA	NA	NA	NA	NA	NA	NA	NA	NA	NA	No	NA	No	No	NA	NA	NA	NA	NA	NA
chr18:20591280	chr18-20591280-allele192214-3231	INS	3230	NA	0.0037821482602118004,0.03602305475504323,0.005952380952380952,0.005964214711729622,0.034764826175869123	0.00735493	NA	NA	NA	NA	NA	NA	NA	NA	NA	No	NA	No	No	NA	NA	NA	NA	NA	NA
chr18:20593259	chr18-20593259-allele192413-4933	INS	4932	NA	0.012102874432677761,0.008645533141210375,0.000992063492063492,0.0009940357852882703,0.003067484662576687	0.00717329	NA	NA	NA	NA	NA	NA	NA	NA	NA	No	NA	No	No	NA	NA	NA	NA	NA	NA
chr18:20593259	chr18-20593259-allele192412-1531	INS	1530	NA	0.09379727685325265,0.14697406340057637,0.37103174603174605,0.24552683896620278,0.19427402862985685	0.0684834	NA	NA	NA	NA	NA	NA	NA	NA	NA	No	NA	No	No	NA	NA	NA	NA	NA	NA
chr18:20593259	chr18-20593259-allele192416-4081	INS	4080	NA	0.0022692889561270802,0.0,0.0,0.0,0.0	0.00377908	NA	NA	NA	NA	NA	NA	NA	NA	NA	No	NA	No	No	NA	NA	NA	NA	NA	NA
chr18:20593590	chr18-20593590-allele192454-2211	INS	2210	NA	0.04462934947049924,0.01585014409221902,0.002976190476190476,0.003976143141153081,0.002044989775051125	0.0473835	NA	NA	NA	NA	NA	NA	NA	NA	NA	No	NA	No	No	NA	NA	NA	NA	NA	NA
chr18:20594005	chr18-20594005-allele192504-1	DEL	172	NA	0.0007564296520423601,0.0,0.0,0.0,0.0	0.000918741	NA	NA	NA	NA	NA	NA	NA	NA	NA	No	NA	No	No	NA	NA	NA	NA	NA	NA
chr18:20594188	chr18-20594188-allele192524-845	INS	844	NA	0.0,0.0,0.000992063492063492,0.0,0.0	NA	NA	NA	NA	NA	NA	NA	NA	NA	NA	No	NA	No	No	NA	NA	NA	NA	NA	NA
chr18:20595079	chr18-20595079-allele192589-1	DEL	680	NA	0.0015128593040847202,0.0,0.0,0.0,0.0	0.00234988	NA	NA	NA	NA	NA	NA	NA	NA	NA	No	NA	No	No	NA	NA	NA	NA	NA	NA
chr18:20595268	chr18-20595268-allele192612-342	INS	341	NA	0.0,0.0,0.0,0.002982107355864811,0.003067484662576687	0.000593574	NA	NA	NA	NA	NA	NA	NA	NA	NA	No	NA	No	No	NA	NA	NA	NA	NA	NA
chr18:20595313	chr18-20595313-allele192616-171	INS	170	NA	0.0,0.0,0.007936507936507936,0.0,0.0	0.000963133	NA	NA	NA	NA	NA	NA	NA	NA	NA	No	NA	No	No	NA	NA	NA	NA	NA	NA
chr18:20595714	chr18-20595714-allele192637-172	INS	171	NA	0.006051437216338881,0.011527377521613832,0.07242063492063493,0.0268389662027833,0.011247443762781187	0.0131908	NA	NA	NA	NA	NA	NA	NA	NA	NA	No	NA	No	No	NA	NA	NA	NA	NA	NA
chr18:20595930	chr18-20595930-allele192651-681	INS	680	NA	0.0007564296520423601,0.002881844380403458,0.000992063492063492,0.003976143141153081,0.0	NA	NA	NA	NA	NA	NA	NA	NA	NA	NA	No	NA	No	No	NA	NA	NA	NA	NA	NA
chr18:20598059	chr18-20598059-allele192813-341	INS	340	NA	0.0,0.0,0.0,0.0,0.002044989775051125	NA	NA	NA	NA	NA	NA	NA	NA	NA	NA	No	NA	No	No	NA	NA	NA	NA	NA	NA
chr18:20599080	chr18-20599080-allele192897-1534	INS	1533	NA	0.012102874432677761,0.0,0.0,0.0,0.0	0.0218049	NA	NA	NA	NA	NA	NA	NA	NA	NA	No	NA	No	No	NA	NA	NA	NA	NA	NA
chr18:20599219	chr18-20599219-allele192907-342	INS	341	NA	0.0030257186081694403,0.0,0.0,0.0,0.0	0.00495017	NA	NA	NA	NA	NA	NA	NA	NA	NA	No	NA	No	No	NA	NA	NA	NA	NA	NA
chr18:20599293	chr18-20599293-allele192919-1	DEL	167	NA	0.0007564296520423601,0.008645533141210375,0.0,0.0,0.0	NA	NA	NA	NA	NA	NA	NA	NA	NA	NA	No	NA	No	No	NA	NA	NA	NA	NA	NA
chr18:20599466	chr18-20599466-allele192931-172	INS	171	NA	0.05370650529500756,0.08069164265129683,0.19543650793650794,0.07455268389662027,0.09815950920245399	0.0201881	NA	NA	NA	NA	NA	NA	NA	NA	NA	No	NA	No	No	NA	NA	NA	NA	NA	NA
chr18:20601190	chr18-20601190-allele193072-1	DEL	167	NA	0.0037821482602118004,0.004322766570605188,0.0,0.0,0.0010224948875255625	0.00139876	NA	NA	NA	NA	NA	NA	NA	NA	NA	No	NA	No	No	NA	NA	NA	NA	NA	NA
chr18:20601628	chr18-20601628-allele193099-1	DEL	510	NA	0.24508320726172467,0.1844380403458213,0.20535714285714285,0.09244532803180915,0.1083844580777096	0.0340217	NA	NA	NA	NA	NA	NA	NA	NA	NA	No	NA	No	No	NA	NA	NA	NA	NA	NA
chr18:20601648	chr18-20601648-allele193105-1	DEL	510	NA	0.1989409984871407,0.29250720461095103,0.38293650793650796,0.3946322067594433,0.3456032719836401	0.0566868	NA	NA	NA	NA	NA	NA	NA	NA	NA	No	NA	No	No	NA	NA	NA	NA	NA	NA
chr18:20601662	chr18-20601662-allele193108-1022	INS	1021	NA	0.0113464447806354,0.01585014409221902,0.031746031746031744,0.003976143141153081,0.02044989775051125	0.000904316	NA	NA	NA	NA	NA	NA	NA	NA	NA	No	NA	No	No	NA	NA	NA	NA	NA	NA
chr18:20601675	chr18-20601675-allele193110-851	INS	850	NA	0.0,0.0,0.0,0.007952286282306162,0.0	0.000963133	NA	NA	NA	NA	NA	NA	NA	NA	NA	No	NA	No	No	NA	NA	NA	NA	NA	NA
chr18:20614985	chr18-20614985-allele193846-171	INS	170	NA	0.0113464447806354,0.06484149855907781,0.0,0.0,0.0010224948875255625	NA	NA	NA	NA	NA	NA	NA	NA	NA	NA	No	NA	No	No	NA	NA	NA	NA	NA	NA
chr18:20624670	chr18-20624670-allele194449-1	DEL	179	NA	0.1762481089258699,0.01585014409221902,0.023809523809523808,0.004970178926441352,0.018404907975460124	0.20521	NA	NA	NA	NA	NA	NA	NA	NA	NA	No	NA	No	No	NA	NA	NA	NA	NA	NA
chr18:20626694	chr18-20626694-allele194480-1	DEL	3232	NA	0.0,0.0,0.0,0.0019880715705765406,0.0	NA	NA	NA	NA	NA	NA	NA	NA	NA	NA	No	NA	No	No	NA	NA	NA	NA	NA	NA
chr18:20630634	chr18-20630634-allele194607-1	DEL	5276	NA	0.0,0.0,0.0,0.0,0.015337423312883436	0.0022576	NA	NA	NA	NA	NA	NA	NA	NA	NA	No	NA	1KG-ONT	No	NA	NA	NA	NA	NA	NA
chr18:20633022	chr18-20633022-allele194774-1	DEL	171	NA	0.08698940998487141,0.07492795389048991,0.0763888888888889,0.055666003976143144,0.09304703476482618	0.000425744	NA	NA	NA	NA	NA	NA	NA	NA	NA	No	NA	1KG-ONT	No	NA	NA	NA	NA	NA	NA
chr18:20642368	chr18-20642368-allele195404-172	INS	171	NA	0.0022692889561270802,0.011527377521613832,0.022817460317460316,0.0,0.003067484662576687	0.00264368	NA	NA	NA	NA	NA	NA	NA	NA	NA	No	NA	No	No	NA	NA	NA	NA	NA	NA
chr18:20642987	chr18-20642987-allele195413-1	DEL	1193	NA	0.0022692889561270802,0.0,0.0,0.0,0.0	0.00377908	NA	NA	NA	NA	NA	NA	NA	NA	NA	No	NA	1KG-ONT	No	NA	NA	NA	NA	NA	NA
chr18:20643826	chr18-20643826-allele195423-171	INS	170	NA	0.02042360060514372,0.002881844380403458,0.001984126984126984,0.0009940357852882703,0.0	0.0275558	NA	NA	NA	NA	NA	NA	NA	NA	NA	No	NA	No	No	NA	NA	NA	NA	NA	NA
chr18:20645066	chr18-20645066-allele195434-1	DEL	342	NA	0.0030257186081694403,0.011527377521613832,0.000992063492063492,0.0009940357852882703,0.00408997955010225	NA	NA	NA	NA	NA	NA	NA	NA	NA	NA	No	NA	No	No	NA	NA	NA	NA	NA	NA
chr18:20645098	chr18-20645098-allele195435-1	DEL	679	NA	0.0015128593040847202,0.0,0.0,0.0,0.0	0.00234988	NA	NA	NA	NA	NA	NA	NA	NA	NA	No	NA	No	No	NA	NA	NA	NA	NA	NA
chr18:20645434	chr18-20645434-allele195443-172	INS	171	NA	0.0113464447806354,0.011527377521613832,0.021825396825396824,0.006958250497017893,0.046012269938650305	0.00232867	NA	NA	NA	NA	NA	NA	NA	NA	NA	No	NA	No	No	NA	NA	NA	NA	NA	NA
chr18:20648813	chr18-20648813-allele195574-168	INS	167	NA	0.028744326777609682,0.002881844380403458,0.06845238095238096,0.02982107355864811,0.0541922290388548	0.00172578	NA	NA	NA	NA	NA	NA	NA	NA	NA	No	NA	No	No	NA	NA	NA	NA	NA	NA
chr18:20648813	chr18-20648813-allele195575-848	INS	847	NA	0.30257186081694404,0.569164265129683,0.4871031746031746,0.4900596421471173,0.4294478527607362	0.066398	NA	NA	NA	NA	NA	NA	NA	NA	NA	No	NA	1KG-ONT	No	NA	NA	NA	NA	NA	NA
chr18:20648853	chr18-20648853-allele195579-1	DEL	683	NA	0.014372163388804841,0.043227665706051875,0.003968253968253968,0.006958250497017893,0.023517382413087935	NA	NA	NA	NA	NA	NA	NA	NA	NA	NA	No	NA	No	No	NA	NA	NA	NA	NA	NA
chr18:20649166	chr18-20649166-allele195609-337	INS	336	NA	0.05068078668683813,0.007204610951008645,0.0496031746031746,0.03777335984095427,0.05623721881390593	0.00078282	NA	NA	NA	NA	NA	NA	NA	NA	NA	No	NA	No	No	NA	NA	NA	NA	NA	NA
chr18:20653818	chr18-20653818-allele195897-1	DEL	513	NA	0.0007564296520423601,0.0,0.0,0.0009940357852882703,0.0010224948875255625	NA	NA	NA	NA	NA	NA	NA	NA	NA	NA	No	NA	No	No	NA	NA	NA	NA	NA	NA
chr18:20654480	chr18-20654480-allele195908-169	INS	168	NA	0.009077155824508321,0.0,0.001984126984126984,0.0,0.0	0.0123856	NA	NA	NA	NA	NA	NA	NA	NA	NA	No	NA	No	No	NA	NA	NA	NA	NA	NA
chr18:20654987	chr18-20654987-allele195919-1	DEL	337	NA	0.0030257186081694403,0.004322766570605188,0.0,0.0,0.0	0.00123841	NA	NA	NA	NA	NA	NA	NA	NA	NA	No	NA	No	No	NA	NA	NA	NA	NA	NA
chr18:20655132	chr18-20655132-allele195922-1	DEL	166	NA	0.023449319213313162,0.0,0.001984126984126984,0.006958250497017893,0.007157464212678937	0.0188024	NA	NA	NA	NA	NA	NA	NA	NA	NA	No	NA	No	No	NA	NA	NA	NA	NA	NA
chr18:20656025	chr18-20656025-allele195943-171	INS	170	NA	0.0,0.0,0.000992063492063492,0.0,0.0	NA	NA	NA	NA	NA	NA	NA	NA	NA	NA	No	NA	No	No	NA	NA	NA	NA	NA	NA
chr18:20657154	chr18-20657154-allele195962-1	DEL	171	NA	0.394856278366112,0.5561959654178674,0.5436507936507936,0.5268389662027833,0.5858895705521472	0.0476896	NA	NA	NA	NA	NA	NA	NA	NA	NA	No	NA	No	No	NA	NA	NA	NA	NA	NA
chr18:20657390	chr18-20657390-allele195967-1	DEL	171	NA	0.00832072617246596,0.0,0.0,0.005964214711729622,0.00408997955010225	0.00324775	NA	NA	NA	NA	NA	NA	NA	NA	NA	No	NA	No	No	NA	NA	NA	NA	NA	NA
chr18:20658420	chr18-20658420-allele196034-1	DEL	1191	NA	0.0007564296520423601,0.0,0.000992063492063492,0.004970178926441352,0.0	NA	NA	NA	NA	NA	NA	NA	NA	NA	NA	No	NA	No	No	NA	NA	NA	NA	NA	NA
chr18:20659007	chr18-20659007-allele196103-795	INS	794	NA	0.0264750378214826,0.023054755043227664,0.007936507936507936,0.011928429423459244,0.0	0.00929662	NA	NA	NA	NA	NA	NA	NA	NA	NA	No	NA	No	No	NA	NA	NA	NA	NA	NA
chr18:20659087	chr18-20659087-allele196111-1	DEL	171	NA	0.015128593040847202,0.03025936599423631,0.007936507936507936,0.002982107355864811,0.027607361963190184	NA	NA	NA	NA	NA	NA	NA	NA	NA	NA	No	NA	No	No	NA	NA	NA	NA	NA	NA
chr18:20660012	chr18-20660012-allele196247-1	DEL	171	NA	0.00529500756429652,0.004322766570605188,0.0,0.0009940357852882703,0.0	0.00333651	NA	NA	NA	NA	NA	NA	NA	NA	NA	No	NA	No	No	NA	NA	NA	NA	NA	NA
chr18:20660178	chr18-20660178-allele196266-852	INS	851	NA	0.13918305597579425,0.12536023054755044,0.2123015873015873,0.1441351888667992,0.16462167689161555	0.0018989	NA	NA	NA	NA	NA	NA	NA	NA	NA	No	NA	No	No	NA	NA	NA	NA	NA	NA
chr18:20660524	chr18-20660524-allele196325-172	INS	171	NA	0.2783661119515885,0.3645533141210375,0.4573412698412698,0.2584493041749503,0.3067484662576687	0.00964082	NA	NA	NA	NA	NA	NA	NA	NA	NA	No	NA	1KG-ONT	No	NA	NA	NA	NA	NA	NA
chr18:20660670	chr18-20660670-allele196333-1	DEL	167	NA	0.0007564296520423601,0.0,0.000992063492063492,0.0,0.0	NA	NA	NA	NA	NA	NA	NA	NA	NA	NA	No	NA	No	No	NA	NA	NA	NA	NA	NA
chr18:20661005	chr18-20661005-allele196375-2040	INS	2039	NA	0.0022692889561270802,0.0,0.005952380952380952,0.0,0.0	NA	NA	NA	NA	NA	NA	NA	NA	NA	NA	No	NA	No	No	NA	NA	NA	NA	NA	NA
chr18:20661035	chr18-20661035-allele196382-168	INS	167	NA	0.05068078668683813,0.04755043227665706,0.08928571428571429,0.07455268389662027,0.07259713701431493	0.00340952	NA	NA	NA	NA	NA	NA	NA	NA	NA	No	NA	1KG-ONT	No	NA	NA	NA	NA	NA	NA
chr18:20661364	chr18-20661364-allele196450-172	INS	171	NA	0.0015128593040847202,0.0,0.0,0.0,0.0	0.00234988	NA	NA	NA	NA	NA	NA	NA	NA	NA	No	NA	1KG-ONT	No	NA	NA	NA	NA	NA	NA
chr18:20661473	chr18-20661473-allele196466-171	INS	170	NA	0.12859304084720122,0.13544668587896252,0.18055555555555555,0.1441351888667992,0.15848670756646216	0.00246042	NA	NA	NA	NA	NA	NA	NA	NA	NA	No	NA	1KG-ONT	No	NA	NA	NA	NA	NA	NA
chr18:20661867	chr18-20661867-allele196512-171	INS	170	NA	0.0015128593040847202,0.0,0.0,0.0,0.0	0.00234988	NA	NA	NA	NA	NA	NA	NA	NA	NA	No	NA	1KG-ONT	No	NA	NA	NA	NA	NA	NA
chr18:20662048	chr18-20662048-allele196526-505	INS	504	NA	0.018910741301059002,0.0,0.0,0.003976143141153081,0.010224948875255624	0.0140695	NA	NA	NA	NA	NA	NA	NA	NA	NA	No	NA	1KG-ONT	No	NA	NA	NA	NA	NA	NA
chr18:20662052	chr18-20662052-allele196527-339	INS	338	NA	0.11422087745839637,0.0994236311239193,0.17162698412698413,0.13916500994035785,0.14314928425357873	0.002682	NA	NA	NA	NA	NA	NA	NA	NA	NA	No	NA	No	No	NA	NA	NA	NA	NA	NA
chr18:20662218	chr18-20662218-allele196550-1	DEL	342	NA	0.00680786686838124,0.0,0.0,0.0,0.0	0.0123139	NA	NA	NA	NA	NA	NA	NA	NA	NA	No	NA	No	No	NA	NA	NA	NA	NA	NA
chr18:20662849	chr18-20662849-allele196640-1	DEL	680	NA	0.0045385779122541605,0.0,0.0,0.003976143141153081,0.0	0.00247593	NA	NA	NA	NA	NA	NA	NA	NA	NA	No	NA	No	No	NA	NA	NA	NA	NA	NA
chr18:20663904	chr18-20663904-allele196665-1	DEL	338	NA	0.04387291981845688,0.07060518731988473,0.04563492063492063,0.08151093439363817,0.03169734151329243	0.000955347	NA	NA	NA	NA	NA	NA	NA	NA	NA	No	NA	No	No	NA	NA	NA	NA	NA	NA
chr18:20666052	chr18-20666052-allele196707-168	INS	167	NA	0.0022692889561270802,0.0,0.0,0.0,0.0	0.00377908	NA	NA	NA	NA	NA	NA	NA	NA	NA	No	NA	No	No	NA	NA	NA	NA	NA	NA
chr18:20668631	chr18-20668631-allele196762-1	DEL	1191	NA	0.03328290468986384,0.007204610951008645,0.01488095238095238,0.032803180914512925,0.0	0.00864251	NA	NA	NA	NA	NA	NA	NA	NA	NA	No	NA	No	No	NA	NA	NA	NA	NA	NA
chr18:20669468	chr18-20669468-allele196783-171	INS	170	NA	0.00529500756429652,0.0,0.001984126984126984,0.0,0.0	0.00576273	NA	NA	NA	NA	NA	NA	NA	NA	NA	No	NA	No	No	NA	NA	NA	NA	NA	NA
chr18:20669679	chr18-20669679-allele196790-1	DEL	851	NA	0.0015128593040847202,0.004322766570605188,0.023809523809523808,0.002982107355864811,0.027607361963190184	0.00772731	NA	NA	NA	NA	NA	NA	NA	NA	NA	No	NA	No	No	NA	NA	NA	NA	NA	NA
chr18:20671076	chr18-20671076-allele196827-172	INS	171	NA	0.0,0.002881844380403458,0.0,0.0019880715705765406,0.0	0.000224143	NA	NA	NA	NA	NA	NA	NA	NA	NA	No	NA	No	No	NA	NA	NA	NA	NA	NA
chr18:20674309	chr18-20674309-allele196980-172	INS	171	NA	0.01739788199697428,0.020172910662824207,0.018849206349206348,0.04771371769383698,0.02556237218813906	0.00202749	NA	NA	NA	NA	NA	NA	NA	NA	NA	No	NA	No	No	NA	NA	NA	NA	NA	NA
chr18:20674315	chr18-20674315-allele196981-1	DEL	852	NA	0.6316187594553706,0.6368876080691642,0.6458333333333334,0.7157057654075547,0.7177914110429447	0.00523982	NA	NA	NA	NA	NA	NA	NA	NA	NA	No	NA	No	No	NA	NA	NA	NA	NA	NA
chr18:20674329	chr18-20674329-allele196983-1702	INS	1701	NA	0.0,0.021613832853025938,0.003968253968253968,0.0,0.0	0.00294382	NA	NA	NA	NA	NA	NA	NA	NA	NA	No	NA	No	No	NA	NA	NA	NA	NA	NA
chr18:20674436	chr18-20674436-allele196998-510	INS	509	NA	0.01361573373676248,0.01729106628242075,0.017857142857142856,0.03876739562624255,0.024539877300613498	0.00255894	NA	NA	NA	NA	NA	NA	NA	NA	NA	No	NA	No	No	NA	NA	NA	NA	NA	NA
chr18:20675136	chr18-20675136-allele197050-168	INS	167	NA	0.00680786686838124,0.0345821325648415,0.021825396825396824,0.007952286282306162,0.03374233128834356	0.006871	NA	NA	NA	NA	NA	NA	NA	NA	NA	No	NA	No	No	NA	NA	NA	NA	NA	NA
chr18:20675273	chr18-20675273-allele197062-1	DEL	171	NA	0.00832072617246596,0.0,0.0,0.0,0.0010224948875255625	0.0126844	NA	NA	NA	NA	NA	NA	NA	NA	NA	No	NA	No	No	NA	NA	NA	NA	NA	NA
chr18:20675328	chr18-20675328-allele197068-1	DEL	169	NA	0.9652042360060514,0.9913544668587896,0.9950396825396826,0.9920477137176938,0.9693251533742331	0.0117795	NA	NA	NA	NA	NA	NA	NA	NA	NA	No	NA	No	No	NA	NA	NA	NA	NA	NA
chr18:20676958	chr18-20676958-allele197169-1	DEL	171	NA	0.0,0.001440922190201729,0.0,0.0,0.00408997955010225	0.000408842	NA	NA	NA	NA	NA	NA	NA	NA	NA	No	NA	No	No	NA	NA	NA	NA	NA	NA
chr18:20676958	chr18-20676958-allele197168-171	INS	170	NA	0.9039334341906202,0.9913544668587896,0.9503968253968254,0.9662027833001988,0.9785276073619632	0.0461199	NA	NA	NA	NA	NA	NA	NA	NA	NA	No	NA	No	No	NA	NA	NA	NA	NA	NA
chr18:20677528	chr18-20677528-allele197214-509	INS	508	NA	0.0,0.0,0.0,0.0,0.0010224948875255625	NA	NA	NA	NA	NA	NA	NA	NA	NA	NA	No	NA	No	No	NA	NA	NA	NA	NA	NA
chr18:20677544	chr18-20677544-allele197215-338	INS	337	NA	0.0,0.007204610951008645,0.0,0.0,0.0	0.000408842	NA	NA	NA	NA	NA	NA	NA	NA	NA	No	NA	No	No	NA	NA	NA	NA	NA	NA
chr18:20678566	chr18-20678566-allele197312-172	INS	171	NA	0.0,0.001440922190201729,0.000992063492063492,0.013916500994035786,0.0	0.00237831	NA	NA	NA	NA	NA	NA	NA	NA	NA	No	NA	No	No	NA	NA	NA	NA	NA	NA
chr18:20678790	chr18-20678790-allele197333-1	DEL	342	NA	0.01059001512859304,0.0,0.002976190476190476,0.003976143141153081,0.0	0.00839213	NA	NA	NA	NA	NA	NA	NA	NA	NA	No	NA	No	No	NA	NA	NA	NA	NA	NA
chr18:20678937	chr18-20678937-allele197358-1	DEL	172	NA	0.0015128593040847202,0.002881844380403458,0.001984126984126984,0.0,0.0	NA	NA	NA	NA	NA	NA	NA	NA	NA	NA	No	NA	No	No	NA	NA	NA	NA	NA	NA
chr18:20678985	chr18-20678985-allele197364-1	DEL	857	NA	0.0030257186081694403,0.004322766570605188,0.0,0.0,0.0	0.00123841	NA	NA	NA	NA	NA	NA	NA	NA	NA	No	NA	No	No	NA	NA	NA	NA	NA	NA
chr18:20679077	chr18-20679077-allele197383-168	INS	167	NA	0.018910741301059002,0.01440922190201729,0.025793650793650792,0.018886679920477135,0.06850715746421268	0.00300009	NA	NA	NA	NA	NA	NA	NA	NA	NA	No	NA	No	No	NA	NA	NA	NA	NA	NA
chr18:20679116	chr18-20679116-allele197391-168	INS	167	NA	0.006051437216338881,0.02881844380403458,0.00992063492063492,0.02982107355864811,0.028629856850715747	0.0077871	NA	NA	NA	NA	NA	NA	NA	NA	NA	No	NA	No	No	NA	NA	NA	NA	NA	NA
chr18:20679130	chr18-20679130-allele197393-168	INS	167	NA	0.0113464447806354,0.0,0.007936507936507936,0.016898608349900597,0.010224948875255624	NA	NA	NA	NA	NA	NA	NA	NA	NA	NA	No	NA	No	No	NA	NA	NA	NA	NA	NA
chr18:20679156	chr18-20679156-allele197396-1188	INS	1187	NA	0.01739788199697428,0.04755043227665706,0.0248015873015873,0.018886679920477135,0.050102249488752554	0.00430727	NA	NA	NA	NA	NA	NA	NA	NA	NA	No	NA	No	No	NA	NA	NA	NA	NA	NA
chr18:20679335	chr18-20679335-allele197424-172	INS	171	NA	0.01664145234493192,0.03314121037463977,0.010912698412698412,0.013916500994035786,0.03680981595092025	0.000329804	NA	NA	NA	NA	NA	NA	NA	NA	NA	No	NA	No	No	NA	NA	NA	NA	NA	NA
chr18:20679650	chr18-20679650-allele197453-1	DEL	171	NA	0.019667170953101363,0.008645533141210375,0.030753968253968252,0.09940357852882704,0.009202453987730062	0.00524825	NA	NA	NA	NA	NA	NA	NA	NA	NA	No	NA	No	No	NA	NA	NA	NA	NA	NA
chr18:20679858	chr18-20679858-allele197462-171	INS	170	NA	0.0045385779122541605,0.04899135446685879,0.0,0.0009940357852882703,0.0	0.000674213	NA	NA	NA	NA	NA	NA	NA	NA	NA	No	NA	No	No	NA	NA	NA	NA	NA	NA
chr18:20680437	chr18-20680437-allele197508-339	INS	338	NA	0.046142208774583963,0.001440922190201729,0.0248015873015873,0.010934393638170975,0.050102249488752554	0.00843179	NA	NA	NA	NA	NA	NA	NA	NA	NA	No	NA	No	No	NA	NA	NA	NA	NA	NA
chr18:20681042	chr18-20681042-allele197542-1	DEL	1701	NA	0.0022692889561270802,0.023054755043227664,0.006944444444444444,0.0,0.0	0.00101442	NA	NA	NA	NA	NA	NA	NA	NA	NA	No	NA	No	No	NA	NA	NA	NA	NA	NA
chr18:20681466	chr18-20681466-allele197561-172	INS	171	NA	0.05143721633888049,0.07348703170028818,0.028769841269841268,0.008946322067594433,0.02044989775051125	0.00639009	NA	NA	NA	NA	NA	NA	NA	NA	NA	No	NA	No	No	NA	NA	NA	NA	NA	NA
chr18:20681587	chr18-20681587-allele197569-1	DEL	166	NA	0.329803328290469,0.38328530259365995,0.42757936507936506,0.46123260437375746,0.36298568507157464	0.0131683	NA	NA	NA	NA	NA	NA	NA	NA	NA	No	NA	No	No	NA	NA	NA	NA	NA	NA
chr18:20684677	chr18-20684677-allele197704-1	DEL	337	NA	0.0045385779122541605,0.0,0.0,0.0,0.002044989775051125	0.00435302	NA	NA	NA	NA	NA	NA	NA	NA	NA	No	NA	No	No	NA	NA	NA	NA	NA	NA
chr18:20684696	chr18-20684696-allele197707-172	INS	171	NA	0.07639939485627836,0.08357348703170028,0.08234126984126984,0.036779324055666,0.06032719836400818	0.000425662	NA	NA	NA	NA	NA	NA	NA	NA	NA	No	NA	No	No	NA	NA	NA	NA	NA	NA
chr18:20685551	chr18-20685551-allele197772-1	DEL	514	NA	0.0030257186081694403,0.001440922190201729,0.001984126984126984,0.0019880715705765406,0.0	0.000263486	NA	NA	NA	NA	NA	NA	NA	NA	NA	No	NA	No	No	NA	NA	NA	NA	NA	NA
chr18:20686001	chr18-20686001-allele197797-1	DEL	342	NA	0.015128593040847202,0.01585014409221902,0.044642857142857144,0.0009940357852882703,0.0010224948875255625	NA	NA	NA	NA	NA	NA	NA	NA	NA	NA	No	NA	No	No	NA	NA	NA	NA	NA	NA
chr18:20686145	chr18-20686145-allele197805-509	INS	508	NA	0.04311649016641452,0.01729106628242075,0.005952380952380952,0.019880715705765408,0.022494887525562373	0.0148958	NA	NA	NA	NA	NA	NA	NA	NA	NA	No	NA	No	No	NA	NA	NA	NA	NA	NA
chr18:20686941	chr18-20686941-allele197818-172	INS	171	NA	0.057488653555219364,0.03890489913544669,0.008928571428571428,0.048707753479125246,0.044989775051124746	0.00562309	NA	NA	NA	NA	NA	NA	NA	NA	NA	No	NA	No	No	NA	NA	NA	NA	NA	NA
chr18:20688036	chr18-20688036-allele197826-171	INS	170	NA	0.037065052950075644,0.005763688760806916,0.001984126984126984,0.006958250497017893,0.019427402862985686	0.0243291	NA	NA	NA	NA	NA	NA	NA	NA	NA	No	NA	No	No	NA	NA	NA	NA	NA	NA
chr18:20688165	chr18-20688165-allele197827-343	INS	342	NA	0.02118003025718608,0.018731988472622477,0.001984126984126984,0.02286282306163022,0.05112474437627812	NA	NA	NA	NA	NA	NA	NA	NA	NA	NA	No	NA	No	No	NA	NA	NA	NA	NA	NA
chr18:20690582	chr18-20690582-allele197860-1	DEL	168	NA	0.006051437216338881,0.0,0.0,0.0,0.0	0.0105135	NA	NA	NA	NA	NA	NA	NA	NA	NA	No	NA	No	No	NA	NA	NA	NA	NA	NA
chr18:20691872	chr18-20691872-allele197876-172	INS	171	NA	0.0007564296520423601,0.005763688760806916,0.000992063492063492,0.0,0.002044989775051125	NA	NA	NA	NA	NA	NA	NA	NA	NA	NA	No	NA	No	No	NA	NA	NA	NA	NA	NA
chr18:20694507	chr18-20694507-allele197950-1	DEL	171	NA	0.3668683812405446,0.3559077809798271,0.32341269841269843,0.2345924453280318,0.2883435582822086	0.0108589	NA	NA	NA	NA	NA	NA	NA	NA	NA	No	NA	No	No	NA	NA	NA	NA	NA	NA
chr18:20694555	chr18-20694555-allele197952-168	INS	167	NA	0.03555219364599092,0.01585014409221902,0.002976190476190476,0.07157057654075547,0.022494887525562373	NA	NA	NA	NA	NA	NA	NA	NA	NA	NA	No	NA	No	No	NA	NA	NA	NA	NA	NA
chr18:20697839	chr18-20697839-allele198152-1	DEL	171	NA	0.038577912254160365,0.03025936599423631,0.050595238095238096,0.061630218687872766,0.11247443762781185	0.00619016	NA	NA	NA	NA	NA	NA	NA	NA	NA	No	NA	1KG-ONT	No	NA	NA	NA	NA	NA	NA
chr18:20699826	chr18-20699826-allele198308-1	DEL	168	NA	0.01361573373676248,0.002881844380403458,0.0,0.0,0.0	0.0205578	NA	NA	NA	NA	NA	NA	NA	NA	NA	No	NA	No	No	NA	NA	NA	NA	NA	NA
chr18:20700267	chr18-20700267-allele198335-343	INS	342	NA	0.03328290468986384,0.0,0.0,0.005964214711729622,0.016359918200409	0.0274272	NA	NA	NA	NA	NA	NA	NA	NA	NA	No	NA	No	No	NA	NA	NA	NA	NA	NA
chr18:20703699	chr18-20703699-allele198532-342	INS	341	NA	0.0022692889561270802,0.0,0.0,0.0,0.0010224948875255625	0.00172842	NA	NA	NA	NA	NA	NA	NA	NA	NA	No	NA	No	No	NA	NA	NA	NA	NA	NA
chr18:20705144	chr18-20705144-allele198579-1	DEL	512	NA	0.0037821482602118004,0.0,0.0,0.0,0.0	0.00642696	NA	NA	NA	NA	NA	NA	NA	NA	NA	No	NA	No	No	NA	NA	NA	NA	NA	NA
chr18:20705246	chr18-20705246-allele198581-1	DEL	341	NA	0.012102874432677761,0.007204610951008645,0.012896825396825396,0.014910536779324055,0.0010224948875255625	NA	NA	NA	NA	NA	NA	NA	NA	NA	NA	No	NA	No	No	NA	NA	NA	NA	NA	NA
chr18:20706928	chr18-20706928-allele198691-1	DEL	1876	NA	0.0037821482602118004,0.0,0.0,0.0,0.0	0.00663171	NA	NA	NA	NA	NA	NA	NA	NA	NA	No	NA	1KG-ONT	No	NA	NA	NA	NA	NA	NA
chr18:20707058	chr18-20707058-allele198702-1532	INS	1531	NA	0.07337367624810892,0.09798270893371758,0.0763888888888889,0.1242544731610338,0.05521472392638037	0.000727204	NA	NA	NA	NA	NA	NA	NA	NA	NA	No	NA	No	No	NA	NA	NA	NA	NA	NA
chr18:20707102	chr18-20707102-allele198709-1	DEL	341	NA	0.009833585476550681,0.023054755043227664,0.00496031746031746,0.02385685884691849,0.006134969325153374	7.86916e-05	NA	NA	NA	NA	NA	NA	NA	NA	NA	No	NA	1KG-ONT	No	NA	NA	NA	NA	NA	NA
chr18:20708379	chr18-20708379-allele198792-1	DEL	1534	NA	0.0007564296520423601,0.0,0.0,0.0,0.04703476482617587	0.00674492	NA	NA	NA	NA	NA	NA	NA	NA	NA	No	NA	1KG-ONT	No	NA	NA	NA	NA	NA	NA
chr18:20708419	chr18-20708419-allele198799-1	DEL	171	NA	0.01361573373676248,0.040345821325648415,0.00992063492063492,0.002982107355864811,0.03987730061349693	0.00112551	NA	NA	NA	NA	NA	NA	NA	NA	NA	No	NA	No	No	NA	NA	NA	NA	NA	NA
chr18:20708455	chr18-20708455-allele198806-1	DEL	684	NA	0.04462934947049924,0.05475504322766571,0.14583333333333334,0.09840954274353876,0.09406952965235174	0.0198385	NA	NA	NA	NA	NA	NA	NA	NA	NA	No	NA	No	No	NA	NA	NA	NA	NA	NA
chr18:20708458	chr18-20708458-allele198807-172	INS	171	NA	0.0022692889561270802,0.0,0.00496031746031746,0.0019880715705765406,0.0	NA	NA	NA	NA	NA	NA	NA	NA	NA	NA	No	NA	No	No	NA	NA	NA	NA	NA	NA
chr18:20708462	chr18-20708462-allele198809-339	INS	338	NA	0.03177004538577912,0.10951008645533142,0.07043650793650794,0.06262425447316103,0.06441717791411043	0.0144013	NA	NA	NA	NA	NA	NA	NA	NA	NA	No	NA	No	No	NA	NA	NA	NA	NA	NA
chr18:20708465	chr18-20708465-allele198810-339	INS	338	NA	0.329803328290469,0.43371757925072046,0.42162698412698413,0.3508946322067594,0.44069529652351735	0.0126476	NA	NA	NA	NA	NA	NA	NA	NA	NA	No	NA	No	No	NA	NA	NA	NA	NA	NA
chr18:20708984	chr18-20708984-allele198852-346	INS	345	NA	0.0007564296520423601,0.001440922190201729,0.001984126984126984,0.003976143141153081,0.0	NA	NA	NA	NA	NA	NA	NA	NA	NA	NA	No	NA	No	No	NA	NA	NA	NA	NA	NA
chr18:20710535	chr18-20710535-allele198990-1	DEL	341	NA	0.0,0.001440922190201729,0.000992063492063492,0.0,0.0	NA	NA	NA	NA	NA	NA	NA	NA	NA	NA	No	NA	No	No	NA	NA	NA	NA	NA	NA
chr18:20711952	chr18-20711952-allele199130-1	DEL	167	NA	0.0045385779122541605,0.0,0.006944444444444444,0.0,0.0	0.000673935	NA	NA	NA	NA	NA	NA	NA	NA	NA	No	NA	No	No	NA	NA	NA	NA	NA	NA
chr18:20712392	chr18-20712392-allele199168-339	INS	338	NA	0.028744326777609682,0.0,0.0,0.0,0.0	0.0525091	NA	NA	NA	NA	NA	NA	NA	NA	NA	No	NA	No	No	NA	NA	NA	NA	NA	NA
chr18:20712395	chr18-20712395-allele199169-1	DEL	341	NA	0.2428139183055976,0.18155619596541786,0.08134920634920635,0.15606361829025844,0.20552147239263804	0.0261924	NA	NA	NA	NA	NA	NA	NA	NA	NA	No	NA	1KG-ONT	No	NA	NA	NA	NA	NA	NA
chr18:20713215	chr18-20713215-allele199225-853	INS	852	NA	0.08925869894099848,0.15994236311239193,0.35813492063492064,0.19383697813121273,0.1605316973415133	0.0563406	NA	NA	NA	NA	NA	NA	NA	NA	NA	No	NA	No	No	NA	NA	NA	NA	NA	NA
chr18:20713823	chr18-20713823-allele199262-1	DEL	167	NA	0.02118003025718608,0.03314121037463977,0.041666666666666664,0.030815109343936383,0.028629856850715747	0.00186597	NA	NA	NA	NA	NA	NA	NA	NA	NA	No	NA	No	No	NA	NA	NA	NA	NA	NA
chr18:20714266	chr18-20714266-allele199293-1	DEL	341	NA	0.0015128593040847202,0.0,0.0,0.0,0.0010224948875255625	0.00077342	NA	NA	NA	NA	NA	NA	NA	NA	NA	No	NA	No	No	NA	NA	NA	NA	NA	NA
chr18:20715649	chr18-20715649-allele199371-1	DEL	167	NA	0.024205748865355523,0.0,0.002976190476190476,0.0019880715705765406,0.02147239263803681	0.0120743	NA	NA	NA	NA	NA	NA	NA	NA	NA	No	NA	No	No	NA	NA	NA	NA	NA	NA
chr18:20716128	chr18-20716128-allele199393-344	INS	343	NA	0.00832072617246596,0.0,0.0,0.0,0.0	0.0151436	NA	NA	NA	NA	NA	NA	NA	NA	NA	No	NA	No	No	NA	NA	NA	NA	NA	NA
chr18:20716800	chr18-20716800-allele199413-1	DEL	4595	NA	0.00529500756429652,0.0,0.0,0.0,0.0	0.00903876	NA	NA	NA	NA	NA	NA	NA	NA	NA	No	NA	No	No	NA	NA	NA	NA	NA	NA
chr18:20717226	chr18-20717226-allele199433-1	DEL	167	NA	0.01588502269288956,0.001440922190201729,0.00496031746031746,0.0,0.0	0.0179008	NA	NA	NA	NA	NA	NA	NA	NA	NA	No	NA	No	No	NA	NA	NA	NA	NA	NA
chr18:20717655	chr18-20717655-allele199444-174	INS	173	NA	0.04311649016641452,0.002881844380403458,0.000992063492063492,0.0009940357852882703,0.018404907975460124	0.0425648	NA	NA	NA	NA	NA	NA	NA	NA	NA	No	NA	No	No	NA	NA	NA	NA	NA	NA
chr18:20718196	chr18-20718196-allele199463-1	DEL	852	NA	0.3517397881996974,0.41354466858789624,0.47619047619047616,0.6272365805168986,0.5470347648261759	0.0570142	NA	NA	NA	NA	NA	NA	NA	NA	NA	No	NA	No	No	NA	NA	NA	NA	NA	NA
chr18:20719828	chr18-20719828-allele199516-1	DEL	509	NA	0.0340393343419062,0.002881844380403458,0.008928571428571428,0.007952286282306162,0.03169734151329243	0.0105048	NA	NA	NA	NA	NA	NA	NA	NA	NA	No	NA	No	No	NA	NA	NA	NA	NA	NA
chr18:20720393	chr18-20720393-allele199538-1	DEL	341	NA	0.2405446293494705,0.207492795389049,0.37202380952380953,0.28429423459244535,0.25357873210633947	0.00444874	NA	NA	NA	NA	NA	NA	NA	NA	NA	No	NA	No	No	NA	NA	NA	NA	NA	NA
chr18:20722599	chr18-20722599-allele199601-85	INS	84	NA	0.024962178517397883,0.01729106628242075,0.0,0.0,0.0	0.0251855	NA	NA	NA	NA	NA	NA	NA	NA	NA	No	NA	No	No	NA	NA	NA	NA	NA	NA
chr18:20723839	chr18-20723839-allele199634-1	DEL	680	NA	0.0045385779122541605,0.025936599423631124,0.0,0.0,0.006134969325153374	NA	NA	NA	NA	NA	NA	NA	NA	NA	NA	No	NA	No	No	NA	NA	NA	NA	NA	NA
chr18:20724126	chr18-20724126-allele199640-342	INS	341	NA	0.01059001512859304,0.0,0.0,0.0,0.009202453987730062	0.00641103	NA	NA	NA	NA	NA	NA	NA	NA	NA	No	NA	No	No	NA	NA	NA	NA	NA	NA
chr18:20725636	chr18-20725636-allele199670-344	INS	343	NA	0.04236006051437216,0.0,0.000992063492063492,0.0,0.026584867075664622	0.0360751	NA	NA	NA	NA	NA	NA	NA	NA	NA	No	NA	No	No	NA	NA	NA	NA	NA	NA
chr18:20725667	chr18-20725667-allele199672-1	DEL	341	NA	0.00680786686838124,0.004322766570605188,0.000992063492063492,0.0,0.0010224948875255625	0.00458419	NA	NA	NA	NA	NA	NA	NA	NA	NA	No	NA	No	No	NA	NA	NA	NA	NA	NA
chr18:20726933	chr18-20726933-allele199710-1	DEL	169	NA	0.0007564296520423601,0.0,0.0,0.073558648111332,0.015337423312883436	0.0145504	NA	NA	NA	NA	NA	NA	NA	NA	NA	No	NA	No	No	NA	NA	NA	NA	NA	NA
chr18:20727295	chr18-20727295-allele199740-1529	INS	1528	NA	0.0022692889561270802,0.001440922190201729,0.008928571428571428,0.0019880715705765406,0.010224948875255624	0.000783108	NA	NA	NA	NA	NA	NA	NA	NA	NA	No	NA	No	No	NA	NA	NA	NA	NA	NA
chr18:20727537	chr18-20727537-allele199751-1	DEL	341	NA	0.05446293494704992,0.027377521613832854,0.12003968253968254,0.03578528827037773,0.0541922290388548	NA	NA	NA	NA	NA	NA	NA	NA	NA	NA	No	NA	No	No	NA	NA	NA	NA	NA	NA
chr18:20727727	chr18-20727727-allele199759-1534	INS	1533	NA	0.006051437216338881,0.0,0.005952380952380952,0.0,0.012269938650306749	NA	NA	NA	NA	NA	NA	NA	NA	NA	NA	No	NA	No	No	NA	NA	NA	NA	NA	NA
chr18:20728927	chr18-20728927-allele199808-1	DEL	679	NA	0.006051437216338881,0.0,0.003968253968253968,0.0,0.0	0.00446263	NA	NA	NA	NA	NA	NA	NA	NA	NA	No	NA	No	No	NA	NA	NA	NA	NA	NA
chr18:20728972	chr18-20728972-allele199811-172	INS	171	NA	0.0,0.0,0.0,0.0019880715705765406,0.0	NA	NA	NA	NA	NA	NA	NA	NA	NA	NA	No	NA	No	No	NA	NA	NA	NA	NA	NA
chr18:20729405	chr18-20729405-allele199829-1	DEL	337	NA	0.037065052950075644,0.004322766570605188,0.007936507936507936,0.030815109343936383,0.0010224948875255625	0.0170126	NA	NA	NA	NA	NA	NA	NA	NA	NA	No	NA	No	No	NA	NA	NA	NA	NA	NA
chr18:20729566	chr18-20729566-allele199831-342	INS	341	NA	0.08623298033282904,0.012968299711815562,0.1378968253968254,0.032803180914512925,0.08282208588957055	0.000932207	NA	NA	NA	NA	NA	NA	NA	NA	NA	No	NA	No	No	NA	NA	NA	NA	NA	NA
chr18:20732317	chr18-20732317-allele199943-1	DEL	680	NA	0.007564296520423601,0.002881844380403458,0.0,0.0,0.0	0.009488	NA	NA	NA	NA	NA	NA	NA	NA	NA	No	NA	No	No	NA	NA	NA	NA	NA	NA
chr18:20732322	chr18-20732322-allele199944-1	DEL	167	NA	0.10287443267776097,0.22622478386167147,0.2926587301587302,0.33001988071570576,0.21881390593047034	0.0759859	NA	NA	NA	NA	NA	NA	NA	NA	NA	No	NA	No	No	NA	NA	NA	NA	NA	NA
chr18:20733899	chr18-20733899-allele200016-1	DEL	167	NA	0.01664145234493192,0.005763688760806916,0.015873015873015872,0.005964214711729622,0.0081799591002045	0.00188492	NA	NA	NA	NA	NA	NA	NA	NA	NA	No	NA	No	No	NA	NA	NA	NA	NA	NA
chr18:20736024	chr18-20736024-allele200115-72	INS	71	NA	0.0022692889561270802,0.001440922190201729,0.000992063492063492,0.0,0.0	0.000980669	NA	NA	NA	NA	NA	NA	NA	NA	NA	No	NA	No	No	NA	NA	NA	NA	NA	NA
chr18:20736024	chr18-20736024-allele200114-581	INS	580	NA	0.046142208774583963,0.0,0.0,0.0,0.017382413087934562	0.0535805	NA	NA	NA	NA	NA	NA	NA	NA	NA	No	NA	No	No	NA	NA	NA	NA	NA	NA
chr18:20737265	chr18-20737265-allele200172-348	INS	347	NA	0.014372163388804841,0.002881844380403458,0.003968253968253968,0.0,0.005112474437627812	0.0101101	NA	NA	NA	NA	NA	NA	NA	NA	NA	No	NA	No	No	NA	NA	NA	NA	NA	NA
chr18:20738439	chr18-20738439-allele200241-1	DEL	1021	NA	0.007564296520423601,0.0,0.0,0.0,0.0	0.0132204	NA	NA	NA	NA	NA	NA	NA	NA	NA	No	NA	No	No	NA	NA	NA	NA	NA	NA
chr18:20739134	chr18-20739134-allele200279-343	INS	342	NA	0.0416036308623298,0.001440922190201729,0.0,0.0019880715705765406,0.0	0.0687903	NA	NA	NA	NA	NA	NA	NA	NA	NA	No	NA	No	No	NA	NA	NA	NA	NA	NA
chr18:20740101	chr18-20740101-allele200306-852	INS	851	NA	0.01664145234493192,0.001440922190201729,0.0,0.0,0.0	0.0279984	NA	NA	NA	NA	NA	NA	NA	NA	NA	No	NA	No	No	NA	NA	NA	NA	NA	NA
chr18:20740401	chr18-20740401-allele200318-1	DEL	1018	NA	0.00529500756429652,0.0,0.0,0.007952286282306162,0.003067484662576687	0.000118614	NA	NA	NA	NA	NA	NA	NA	NA	NA	No	NA	No	No	NA	NA	NA	NA	NA	NA
chr18:20743346	chr18-20743346-allele200449-1	DEL	850	NA	0.0007564296520423601,0.001440922190201729,0.003968253968253968,0.0,0.0	NA	NA	NA	NA	NA	NA	NA	NA	NA	NA	No	NA	No	No	NA	NA	NA	NA	NA	NA
chr18:20747349	chr18-20747349-allele200560-1	DEL	189	NA	0.012102874432677761,0.020172910662824207,0.005952380952380952,0.0009940357852882703,0.002044989775051125	0.00139445	NA	NA	NA	NA	NA	NA	NA	NA	NA	No	NA	No	No	NA	NA	NA	NA	NA	NA
chr18:20753881	chr18-20753881-allele200739-174	INS	173	NA	0.0022692889561270802,0.004322766570605188,0.0,0.0,0.0	0.000371588	NA	NA	NA	NA	NA	NA	NA	NA	NA	No	NA	No	No	NA	NA	NA	NA	NA	NA
chr18:20755305	chr18-20755305-allele200796-850	INS	849	NA	0.0022692889561270802,0.0,0.0,0.0,0.0	0.00377908	NA	NA	NA	NA	NA	NA	NA	NA	NA	No	NA	No	No	NA	NA	NA	NA	NA	NA
chr18:20755541	chr18-20755541-allele200808-1	DEL	343	NA	0.0022692889561270802,0.0,0.0,0.0,0.0	0.00377908	NA	NA	NA	NA	NA	NA	NA	NA	NA	No	NA	No	No	NA	NA	NA	NA	NA	NA
chr18:20755565	chr18-20755565-allele200811-343	INS	342	NA	0.006051437216338881,0.001440922190201729,0.0,0.002982107355864811,0.0	0.0045482	NA	NA	NA	NA	NA	NA	NA	NA	NA	No	NA	No	No	NA	NA	NA	NA	NA	NA
chr18:20758168	chr18-20758168-allele200954-852	INS	851	NA	0.11875945537065052,0.0792507204610951,0.15575396825396826,0.0874751491053678,0.07668711656441718	0.000908417	NA	NA	NA	NA	NA	NA	NA	NA	NA	No	NA	No	No	NA	NA	NA	NA	NA	NA
chr18:20759019	chr18-20759019-allele201007-1	DEL	1021	NA	0.0022692889561270802,0.0,0.0,0.0,0.0	0.00343715	NA	NA	NA	NA	NA	NA	NA	NA	NA	No	NA	No	No	NA	NA	NA	NA	NA	NA
chr18:20759060	chr18-20759060-allele201009-850	INS	849	NA	0.006051437216338881,0.0,0.0,0.0,0.0	0.0103859	NA	NA	NA	NA	NA	NA	NA	NA	NA	No	NA	No	No	NA	NA	NA	NA	NA	NA
chr18:20759497	chr18-20759497-allele201040-1	DEL	341	NA	0.01059001512859304,0.0,0.0,0.0,0.0	0.0192289	NA	NA	NA	NA	NA	NA	NA	NA	NA	No	NA	No	No	NA	NA	NA	NA	NA	NA
chr18:20759510	chr18-20759510-allele201041-339	INS	338	NA	0.0037821482602118004,0.0,0.006944444444444444,0.0,0.0	5.7104e-05	NA	NA	NA	NA	NA	NA	NA	NA	NA	No	NA	No	No	NA	NA	NA	NA	NA	NA
chr18:20760041	chr18-20760041-allele201075-850	INS	849	NA	0.039334341906202726,0.01729106628242075,0.00496031746031746,0.013916500994035786,0.002044989775051125	0.0265253	NA	NA	NA	NA	NA	NA	NA	NA	NA	No	NA	No	No	NA	NA	NA	NA	NA	NA
chr18:20760815	chr18-20760815-allele201123-1	DEL	509	NA	0.015128593040847202,0.001440922190201729,0.011904761904761904,0.0019880715705765406,0.026584867075664622	NA	NA	NA	NA	NA	NA	NA	NA	NA	NA	No	NA	No	No	NA	NA	NA	NA	NA	NA
chr18:20760924	chr18-20760924-allele201128-850	INS	849	NA	0.06127080181543117,0.021613832853025938,0.03968253968253968,0.04771371769383698,0.02044989775051125	0.00920792	NA	NA	NA	NA	NA	NA	NA	NA	NA	No	NA	No	No	NA	NA	NA	NA	NA	NA
chr18:20760948	chr18-20760948-allele201130-1	DEL	167	NA	0.0022692889561270802,0.020172910662824207,0.0,0.0,0.0	NA	NA	NA	NA	NA	NA	NA	NA	NA	NA	No	NA	No	No	NA	NA	NA	NA	NA	NA
chr18:20761358	chr18-20761358-allele201146-1	DEL	512	NA	0.0007564296520423601,0.007204610951008645,0.0,0.007952286282306162,0.006134969325153374	0.0018662	NA	NA	NA	NA	NA	NA	NA	NA	NA	No	NA	No	No	NA	NA	NA	NA	NA	NA
chr18:20761488	chr18-20761488-allele201155-343	INS	342	NA	0.0022692889561270802,0.001440922190201729,0.005952380952380952,0.03777335984095427,0.0	0.00461693	NA	NA	NA	NA	NA	NA	NA	NA	NA	No	NA	No	No	NA	NA	NA	NA	NA	NA
chr18:20762591	chr18-20762591-allele201219-852	INS	851	NA	0.0453857791225416,0.15417867435158503,0.13095238095238096,0.073558648111332,0.1165644171779141	0.0271441	NA	NA	NA	NA	NA	NA	NA	NA	NA	No	NA	No	No	NA	NA	NA	NA	NA	NA
chr18:20762720	chr18-20762720-allele201228-1	DEL	1020	NA	0.009833585476550681,0.0,0.001984126984126984,0.0,0.002044989775051125	0.01055	NA	NA	NA	NA	NA	NA	NA	NA	NA	No	NA	No	No	NA	NA	NA	NA	NA	NA
chr18:20763054	chr18-20763054-allele201247-343	INS	342	NA	0.0113464447806354,0.001440922190201729,0.005952380952380952,0.003976143141153081,0.0	0.00607736	NA	NA	NA	NA	NA	NA	NA	NA	NA	No	NA	No	No	NA	NA	NA	NA	NA	NA
chr18:20763417	chr18-20763417-allele201275-1	DEL	170	NA	0.06580937972768533,0.0345821325648415,0.08134920634920635,0.04771371769383698,0.06339468302658487	NA	NA	NA	NA	NA	NA	NA	NA	NA	NA	No	NA	No	No	NA	NA	NA	NA	NA	NA
chr18:20763740	chr18-20763740-allele201295-852	INS	851	NA	0.02723146747352496,0.040345821325648415,0.041666666666666664,0.03180914512922465,0.017382413087934562	NA	NA	NA	NA	NA	NA	NA	NA	NA	NA	No	NA	No	No	NA	NA	NA	NA	NA	NA
chr18:20764613	chr18-20764613-allele201347-1	DEL	1022	NA	0.040090771558245086,0.1138328530259366,0.10912698412698413,0.09343936381709742,0.18711656441717792	0.0385234	NA	NA	NA	NA	NA	NA	NA	NA	NA	No	NA	No	No	NA	NA	NA	NA	NA	NA
chr18:20764690	chr18-20764690-allele201353-1	DEL	167	NA	0.0,0.0,0.0,0.0,0.0010224948875255625	NA	NA	NA	NA	NA	NA	NA	NA	NA	NA	No	NA	No	No	NA	NA	NA	NA	NA	NA
chr18:20764692	chr18-20764692-allele201354-1	DEL	1873	NA	0.05370650529500756,0.15706051873198848,0.12003968253968254,0.03479125248508946,0.06339468302658487	0.00749354	NA	NA	NA	NA	NA	NA	NA	NA	NA	No	NA	No	No	NA	NA	NA	NA	NA	NA
chr18:20764925	chr18-20764925-allele201367-343	INS	342	NA	0.015128593040847202,0.01585014409221902,0.00992063492063492,0.0,0.0	0.00480236	NA	NA	NA	NA	NA	NA	NA	NA	NA	No	NA	No	No	NA	NA	NA	NA	NA	NA
chr18:20765289	chr18-20765289-allele201386-1	DEL	170	NA	0.0,0.004322766570605188,0.0,0.0,0.0	3.94758e-05	NA	NA	NA	NA	NA	NA	NA	NA	NA	No	NA	No	No	NA	NA	NA	NA	NA	NA
chr18:20765822	chr18-20765822-allele201415-1	DEL	851	NA	0.00529500756429652,0.0,0.001984126984126984,0.016898608349900597,0.002044989775051125	NA	NA	NA	NA	NA	NA	NA	NA	NA	NA	No	NA	No	No	NA	NA	NA	NA	NA	NA
chr18:20766429	chr18-20766429-allele201446-1	DEL	509	NA	0.009077155824508321,0.02881844380403458,0.031746031746031744,0.06560636182902585,0.02044989775051125	0.0130294	NA	NA	NA	NA	NA	NA	NA	NA	NA	No	NA	No	No	NA	NA	NA	NA	NA	NA
chr18:20768379	chr18-20768379-allele201602-1	DEL	1020	NA	0.0030257186081694403,0.0,0.0,0.0,0.0	0.00520636	NA	NA	NA	NA	NA	NA	NA	NA	NA	No	NA	No	No	NA	NA	NA	NA	NA	NA
chr18:20770174	chr18-20770174-allele201738-1	DEL	509	NA	0.0007564296520423601,0.0,0.0,0.002982107355864811,0.009202453987730062	0.000693256	NA	NA	NA	NA	NA	NA	NA	NA	NA	No	NA	No	No	NA	NA	NA	NA	NA	NA
chr18:20770405	chr18-20770405-allele201757-1021	INS	1020	NA	0.024962178517397883,0.012968299711815562,0.002976190476190476,0.0,0.0081799591002045	0.0172786	NA	NA	NA	NA	NA	NA	NA	NA	NA	No	NA	No	No	NA	NA	NA	NA	NA	NA
chr18:20771313	chr18-20771313-allele201825-1	DEL	850	NA	0.0,0.0,0.0,0.005964214711729622,0.0	0.000593574	NA	NA	NA	NA	NA	NA	NA	NA	NA	No	NA	No	No	NA	NA	NA	NA	NA	NA
chr18:20772121	chr18-20772121-allele201886-1	DEL	1021	NA	0.07564296520423601,0.07492795389048991,0.125,0.040755467196819085,0.10940695296523517	0.00038048	NA	NA	NA	NA	NA	NA	NA	NA	NA	No	NA	No	No	NA	NA	NA	NA	NA	NA
chr18:20772413	chr18-20772413-allele201909-343	INS	342	NA	0.0030257186081694403,0.004322766570605188,0.0,0.0,0.009202453987730062	NA	NA	NA	NA	NA	NA	NA	NA	NA	NA	No	NA	No	No	NA	NA	NA	NA	NA	NA
chr18:20773143	chr18-20773143-allele201959-851	INS	850	NA	0.0,0.0,0.002976190476190476,0.0,0.0	3.94758e-05	NA	NA	NA	NA	NA	NA	NA	NA	NA	No	NA	No	No	NA	NA	NA	NA	NA	NA
chr18:20773939	chr18-20773939-allele202018-852	INS	851	NA	0.0,0.0,0.001984126984126984,0.0019880715705765406,0.0	0.000224143	NA	NA	NA	NA	NA	NA	NA	NA	NA	No	NA	No	No	NA	NA	NA	NA	NA	NA
chr18:20773970	chr18-20773970-allele202022-1	DEL	1020	NA	0.0015128593040847202,0.0,0.001984126984126984,0.0,0.0010224948875255625	NA	NA	NA	NA	NA	NA	NA	NA	NA	NA	No	NA	No	No	NA	NA	NA	NA	NA	NA
chr18:20774894	chr18-20774894-allele202077-1	DEL	509	NA	0.0,0.0,0.001984126984126984,0.0009940357852882703,0.0	3.94758e-05	NA	NA	NA	NA	NA	NA	NA	NA	NA	No	NA	No	No	NA	NA	NA	NA	NA	NA
chr18:20775808	chr18-20775808-allele202136-1	DEL	508	NA	0.0,0.012968299711815562,0.0,0.003976143141153081,0.002044989775051125	0.00218897	NA	NA	NA	NA	NA	NA	NA	NA	NA	No	NA	No	No	NA	NA	NA	NA	NA	NA
chr18:20775864	chr18-20775864-allele202142-1	DEL	1020	NA	0.06354009077155824,0.07780979827089338,0.07043650793650794,0.09145129224652088,0.07770961145194274	0.00108311	NA	NA	NA	NA	NA	NA	NA	NA	NA	No	NA	No	No	NA	NA	NA	NA	NA	NA
chr18:20775986	chr18-20775986-allele202151-1	DEL	1869	NA	0.0007564296520423601,0.001440922190201729,0.001984126984126984,0.0,0.0081799591002045	0.000525255	NA	NA	NA	NA	NA	NA	NA	NA	NA	No	NA	No	No	NA	NA	NA	NA	NA	NA
chr18:20776003	chr18-20776003-allele202152-341	INS	340	NA	0.0015128593040847202,0.0,0.005952380952380952,0.002982107355864811,0.002044989775051125	NA	NA	NA	NA	NA	NA	NA	NA	NA	NA	No	NA	No	No	NA	NA	NA	NA	NA	NA
chr18:20776156	chr18-20776156-allele202171-343	INS	342	NA	0.0,0.008645533141210375,0.0,0.0,0.0	0.000422056	NA	NA	NA	NA	NA	NA	NA	NA	NA	No	NA	No	No	NA	NA	NA	NA	NA	NA
chr18:20776354	chr18-20776354-allele202182-338	INS	337	NA	0.007564296520423601,0.0,0.0,0.0,0.0	0.0134241	NA	NA	NA	NA	NA	NA	NA	NA	NA	No	NA	No	No	NA	NA	NA	NA	NA	NA
chr18:20776518	chr18-20776518-allele202191-1	DEL	170	NA	0.01739788199697428,0.005763688760806916,0.005952380952380952,0.0009940357852882703,0.016359918200409	0.00452873	NA	NA	NA	NA	NA	NA	NA	NA	NA	No	NA	No	No	NA	NA	NA	NA	NA	NA
chr18:20777012	chr18-20777012-allele202223-853	INS	852	NA	0.0007564296520423601,0.0,0.0,0.0,0.017382413087934562	0.00156206	NA	NA	NA	NA	NA	NA	NA	NA	NA	No	NA	No	No	NA	NA	NA	NA	NA	NA
chr18:20777575	chr18-20777575-allele202257-1	DEL	169	NA	0.0022692889561270802,0.0,0.0,0.0,0.0	0.00377908	NA	NA	NA	NA	NA	NA	NA	NA	NA	No	NA	No	No	NA	NA	NA	NA	NA	NA
chr18:20777695	chr18-20777695-allele202267-1	DEL	165	NA	0.0015128593040847202,0.0446685878962536,0.001984126984126984,0.0,0.012269938650306749	0.00536096	NA	NA	NA	NA	NA	NA	NA	NA	NA	No	NA	No	No	NA	NA	NA	NA	NA	NA
chr18:20777746	chr18-20777746-allele202271-854	INS	853	NA	0.02042360060514372,0.008645533141210375,0.018849206349206348,0.009940357852882704,0.00408997955010225	0.00310175	NA	NA	NA	NA	NA	NA	NA	NA	NA	No	NA	No	No	NA	NA	NA	NA	NA	NA
chr18:20777782	chr18-20777782-allele202276-172	INS	171	NA	0.0045385779122541605,0.0,0.0,0.0,0.0010224948875255625	0.00569606	NA	NA	NA	NA	NA	NA	NA	NA	NA	No	NA	No	No	NA	NA	NA	NA	NA	NA
chr18:20777919	chr18-20777919-allele202288-344	INS	343	NA	0.0015128593040847202,0.0,0.0,0.0,0.0	0.00234988	NA	NA	NA	NA	NA	NA	NA	NA	NA	No	NA	No	No	NA	NA	NA	NA	NA	NA
chr18:20778025	chr18-20778025-allele202299-343	INS	342	NA	0.0,0.0,0.000992063492063492,0.0,0.0	NA	NA	NA	NA	NA	NA	NA	NA	NA	NA	No	NA	No	No	NA	NA	NA	NA	NA	NA
chr18:20778329	chr18-20778329-allele202322-343	INS	342	NA	0.019667170953101363,0.005763688760806916,0.017857142857142856,0.0,0.0	0.00887254	NA	NA	NA	NA	NA	NA	NA	NA	NA	No	NA	No	No	NA	NA	NA	NA	NA	NA
chr18:20779126	chr18-20779126-allele202383-1	DEL	1872	NA	0.0037821482602118004,0.0,0.002976190476190476,0.0,0.0	0.00211772	NA	NA	NA	NA	NA	NA	NA	NA	NA	No	NA	No	No	NA	NA	NA	NA	NA	NA
chr18:20779190	chr18-20779190-allele202389-852	INS	851	NA	0.029500756429652043,0.010086455331412104,0.01984126984126984,0.010934393638170975,0.03374233128834356	0.00177326	NA	NA	NA	NA	NA	NA	NA	NA	NA	No	NA	No	No	NA	NA	NA	NA	NA	NA
chr18:20779411	chr18-20779411-allele202409-173	INS	172	NA	0.01059001512859304,0.0,0.0,0.0,0.0	0.0192289	NA	NA	NA	NA	NA	NA	NA	NA	NA	No	NA	No	No	NA	NA	NA	NA	NA	NA
chr18:20779604	chr18-20779604-allele202423-1	DEL	1021	NA	0.01059001512859304,0.025936599423631124,0.0,0.005964214711729622,0.0	0.000376411	NA	NA	NA	NA	NA	NA	NA	NA	NA	No	NA	No	No	NA	NA	NA	NA	NA	NA
chr18:20779653	chr18-20779653-allele202427-173	INS	172	NA	0.0,0.004322766570605188,0.0,0.0,0.0	3.94758e-05	NA	NA	NA	NA	NA	NA	NA	NA	NA	No	NA	No	No	NA	NA	NA	NA	NA	NA
chr18:20779896	chr18-20779896-allele202440-343	INS	342	NA	0.047655068078668684,0.0893371757925072,0.08234126984126984,0.06560636182902585,0.11247443762781185	0.0102605	NA	NA	NA	NA	NA	NA	NA	NA	NA	No	NA	No	No	NA	NA	NA	NA	NA	NA
chr18:20780201	chr18-20780201-allele202466-343	INS	342	NA	0.0,0.0,0.0,0.0009940357852882703,0.0	NA	NA	NA	NA	NA	NA	NA	NA	NA	NA	No	NA	No	No	NA	NA	NA	NA	NA	NA
chr18:20780259	chr18-20780259-allele202472-1	DEL	170	NA	0.0015128593040847202,0.002881844380403458,0.0,0.0,0.0	NA	NA	NA	NA	NA	NA	NA	NA	NA	NA	No	NA	No	No	NA	NA	NA	NA	NA	NA
chr18:20780544	chr18-20780544-allele202487-343	INS	342	NA	0.03328290468986384,0.0,0.0,0.02584493041749503,0.03578732106339468	0.00604595	NA	NA	NA	NA	NA	NA	NA	NA	NA	No	NA	No	No	NA	NA	NA	NA	NA	NA
chr18:20781230	chr18-20781230-allele202522-852	INS	851	NA	0.0007564296520423601,0.0,0.002976190476190476,0.017892644135188866,0.026584867075664622	0.00693216	NA	NA	NA	NA	NA	NA	NA	NA	NA	No	NA	No	No	NA	NA	NA	NA	NA	NA
chr18:20781418	chr18-20781418-allele202532-1	DEL	509	NA	0.012102874432677761,0.05043227665706052,0.057539682539682536,0.02286282306163022,0.06952965235173825	0.0177969	NA	NA	NA	NA	NA	NA	NA	NA	NA	No	NA	No	No	NA	NA	NA	NA	NA	NA
chr18:20782455	chr18-20782455-allele202601-1	DEL	850	NA	0.0,0.0446685878962536,0.0,0.0,0.003067484662576687	0.00550637	NA	NA	NA	NA	NA	NA	NA	NA	NA	No	NA	No	No	NA	NA	NA	NA	NA	NA
chr18:20783058	chr18-20783058-allele202638-853	INS	852	NA	0.0037821482602118004,0.06195965417867435,0.000992063492063492,0.011928429423459244,0.005112474437627812	0.00548884	NA	NA	NA	NA	NA	NA	NA	NA	NA	No	NA	No	No	NA	NA	NA	NA	NA	NA
chr18:20783347	chr18-20783347-allele202659-1	DEL	1021	NA	0.0022692889561270802,0.012968299711815562,0.03968253968253968,0.007952286282306162,0.0	0.00649107	NA	NA	NA	NA	NA	NA	NA	NA	NA	No	NA	No	No	NA	NA	NA	NA	NA	NA
chr18:20783639	chr18-20783639-allele202682-343	INS	342	NA	0.0,0.0,0.0,0.0,0.002044989775051125	NA	NA	NA	NA	NA	NA	NA	NA	NA	NA	No	NA	No	No	NA	NA	NA	NA	NA	NA
chr18:20784002	chr18-20784002-allele202713-1	DEL	170	NA	0.0113464447806354,0.0,0.000992063492063492,0.0,0.0	0.0185365	NA	NA	NA	NA	NA	NA	NA	NA	NA	No	NA	No	No	NA	NA	NA	NA	NA	NA
chr18:20784368	chr18-20784368-allele202731-852	INS	851	NA	0.02193645990922844,0.056195965417867436,0.000992063492063492,0.005964214711729622,0.03987730061349693	NA	NA	NA	NA	NA	NA	NA	NA	NA	NA	No	NA	No	No	NA	NA	NA	NA	NA	NA
chr18:20785198	chr18-20785198-allele202787-1	DEL	1021	NA	0.01059001512859304,0.0,0.00992063492063492,0.014910536779324055,0.0	0.000268681	NA	NA	NA	NA	NA	NA	NA	NA	NA	No	NA	No	No	NA	NA	NA	NA	NA	NA
chr18:20785251	chr18-20785251-allele202793-850	INS	849	NA	0.02798789712556732,0.002881844380403458,0.002976190476190476,0.013916500994035786,0.016359918200409	0.0113663	NA	NA	NA	NA	NA	NA	NA	NA	NA	No	NA	No	No	NA	NA	NA	NA	NA	NA
chr18:20786367	chr18-20786367-allele202867-852	INS	851	NA	0.009077155824508321,0.011527377521613832,0.001984126984126984,0.004970178926441352,0.028629856850715747	NA	NA	NA	NA	NA	NA	NA	NA	NA	NA	No	NA	No	No	NA	NA	NA	NA	NA	NA
chr18:20786934	chr18-20786934-allele202894-852	INS	851	NA	0.018154311649016642,0.001440922190201729,0.0,0.0,0.013292433537832311	0.0128292	NA	NA	NA	NA	NA	NA	NA	NA	NA	No	NA	No	No	NA	NA	NA	NA	NA	NA
chr18:20786961	chr18-20786961-allele202895-851	INS	850	NA	0.0007564296520423601,0.0,0.0,0.0,0.0	0.000918741	NA	NA	NA	NA	NA	NA	NA	NA	NA	No	NA	No	No	NA	NA	NA	NA	NA	NA
chr18:20787082	chr18-20787082-allele202902-1	DEL	1019	NA	0.04387291981845688,0.03170028818443804,0.040674603174603176,0.02485089463220676,0.034764826175869123	0.000972486	NA	NA	NA	NA	NA	NA	NA	NA	NA	No	NA	No	No	NA	NA	NA	NA	NA	NA
chr18:20787722	chr18-20787722-allele202935-343	INS	342	NA	0.0022692889561270802,0.0,0.0,0.005964214711729622,0.00408997955010225	NA	NA	NA	NA	NA	NA	NA	NA	NA	NA	No	NA	No	No	NA	NA	NA	NA	NA	NA
chr18:20787950	chr18-20787950-allele202951-1	DEL	509	NA	0.0,0.0,0.0,0.0009940357852882703,0.005112474437627812	0.000593574	NA	NA	NA	NA	NA	NA	NA	NA	NA	No	NA	No	No	NA	NA	NA	NA	NA	NA
chr18:20788578	chr18-20788578-allele202982-851	INS	850	NA	0.0037821482602118004,0.001440922190201729,0.0,0.0,0.0	0.00462462	NA	NA	NA	NA	NA	NA	NA	NA	NA	No	NA	No	No	NA	NA	NA	NA	NA	NA
chr18:20789250	chr18-20789250-allele203012-344	INS	343	NA	0.0113464447806354,0.03890489913544669,0.00992063492063492,0.02584493041749503,0.003067484662576687	0.000704105	NA	NA	NA	NA	NA	NA	NA	NA	NA	No	NA	No	No	NA	NA	NA	NA	NA	NA
chr18:20789858	chr18-20789858-allele203034-1	DEL	508	NA	0.0022692889561270802,0.0,0.003968253968253968,0.02385685884691849,0.0010224948875255625	0.00192322	NA	NA	NA	NA	NA	NA	NA	NA	NA	No	NA	No	No	NA	NA	NA	NA	NA	NA
chr18:20791124	chr18-20791124-allele203111-1	DEL	512	NA	0.06959152798789713,0.023054755043227664,0.002976190476190476,0.002982107355864811,0.007157464212678937	0.0762817	NA	NA	NA	NA	NA	NA	NA	NA	NA	No	NA	No	No	NA	NA	NA	NA	NA	NA
chr18:20791637	chr18-20791637-allele203129-339	INS	338	NA	0.0,0.0,0.001984126984126984,0.0,0.0	NA	NA	NA	NA	NA	NA	NA	NA	NA	NA	No	NA	No	No	NA	NA	NA	NA	NA	NA
chr18:20791638	chr18-20791638-allele203131-508	INS	507	NA	0.03479576399394856,0.024495677233429394,0.006944444444444444,0.0019880715705765406,0.00408997955010225	0.0225002	NA	NA	NA	NA	NA	NA	NA	NA	NA	No	NA	No	No	NA	NA	NA	NA	NA	NA
chr18:20791765	chr18-20791765-allele203144-1	DEL	343	NA	0.0007564296520423601,0.007204610951008645,0.000992063492063492,0.02385685884691849,0.0	0.00371061	NA	NA	NA	NA	NA	NA	NA	NA	NA	No	NA	No	No	NA	NA	NA	NA	NA	NA
chr18:20793090	chr18-20793090-allele203210-1	DEL	509	NA	0.0030257186081694403,0.0,0.013888888888888888,0.006958250497017893,0.002044989775051125	0.000375375	NA	NA	NA	NA	NA	NA	NA	NA	NA	No	NA	No	No	NA	NA	NA	NA	NA	NA
chr18:20793817	chr18-20793817-allele203252-1	DEL	509	NA	0.0007564296520423601,0.005763688760806916,0.005952380952380952,0.004970178926441352,0.02556237218813906	0.00564624	NA	NA	NA	NA	NA	NA	NA	NA	NA	No	NA	No	No	NA	NA	NA	NA	NA	NA
chr18:20794030	chr18-20794030-allele203268-1	DEL	167	NA	0.0,0.0,0.0,0.003976143141153081,0.0	0.000224143	NA	NA	NA	NA	NA	NA	NA	NA	NA	No	NA	No	No	NA	NA	NA	NA	NA	NA
chr18:20794095	chr18-20794095-allele203273-1	DEL	1021	NA	0.0,0.0,0.003968253968253968,0.0,0.0	0.000224143	NA	NA	NA	NA	NA	NA	NA	NA	NA	No	NA	No	No	NA	NA	NA	NA	NA	NA
chr18:20794352	chr18-20794352-allele203288-343	INS	342	NA	0.02193645990922844,0.04899135446685879,0.023809523809523808,0.032803180914512925,0.027607361963190184	0.00108103	NA	NA	NA	NA	NA	NA	NA	NA	NA	No	NA	No	No	NA	NA	NA	NA	NA	NA
chr18:20794709	chr18-20794709-allele203305-1	DEL	170	NA	0.012859304084720122,0.002881844380403458,0.003968253968253968,0.003976143141153081,0.0	0.00877351	NA	NA	NA	NA	NA	NA	NA	NA	NA	No	NA	No	No	NA	NA	NA	NA	NA	NA
chr18:20794962	chr18-20794962-allele203318-1	DEL	509	NA	0.0,0.0,0.0,0.0,0.00408997955010225	0.000224143	NA	NA	NA	NA	NA	NA	NA	NA	NA	No	NA	No	No	NA	NA	NA	NA	NA	NA
chr18:20795339	chr18-20795339-allele203340-851	INS	850	NA	0.009833585476550681,0.05187319884726225,0.00496031746031746,0.02485089463220676,0.011247443762781187	0.00290743	NA	NA	NA	NA	NA	NA	NA	NA	NA	No	NA	No	No	NA	NA	NA	NA	NA	NA
chr18:20795878	chr18-20795878-allele203368-1	DEL	1025	NA	0.0007564296520423601,0.0,0.00992063492063492,0.0,0.08077709611451943	0.0145504	NA	NA	NA	NA	NA	NA	NA	NA	NA	No	NA	No	No	NA	NA	NA	NA	NA	NA
chr18:20797565	chr18-20797565-allele203444-1	DEL	509	NA	0.02798789712556732,0.021613832853025938,0.003968253968253968,0.02385685884691849,0.024539877300613498	0.00169039	NA	NA	NA	NA	NA	NA	NA	NA	NA	No	NA	No	No	NA	NA	NA	NA	NA	NA
chr18:20798074	chr18-20798074-allele203478-2211	INS	2210	NA	0.0015128593040847202,0.001440922190201729,0.0,0.0,0.005112474437627812	NA	NA	NA	NA	NA	NA	NA	NA	NA	NA	No	NA	No	No	NA	NA	NA	NA	NA	NA
chr18:20798100	chr18-20798100-allele203481-346	INS	345	NA	0.0,0.0,0.0,0.0,0.002044989775051125	NA	NA	NA	NA	NA	NA	NA	NA	NA	NA	No	NA	No	No	NA	NA	NA	NA	NA	NA
chr18:20798286	chr18-20798286-allele203500-1	DEL	340	NA	0.0007564296520423601,0.0,0.0,0.0,0.0	0.000918741	NA	NA	NA	NA	NA	NA	NA	NA	NA	No	NA	No	No	NA	NA	NA	NA	NA	NA
chr18:20799278	chr18-20799278-allele203550-852	INS	851	NA	0.0226928895612708,0.0,0.0,0.0,0.0	0.0413515	NA	NA	NA	NA	NA	NA	NA	NA	NA	No	NA	No	No	NA	NA	NA	NA	NA	NA
chr18:20799603	chr18-20799603-allele203565-1	DEL	1017	NA	0.0,0.0,0.0,0.0,0.0010224948875255625	NA	NA	NA	NA	NA	NA	NA	NA	NA	NA	No	NA	No	No	NA	NA	NA	NA	NA	NA
chr18:20799611	chr18-20799611-allele203567-170	INS	169	NA	0.00680786686838124,0.0,0.0,0.0009940357852882703,0.0010224948875255625	0.00830758	NA	NA	NA	NA	NA	NA	NA	NA	NA	No	NA	No	No	NA	NA	NA	NA	NA	NA
chr18:20800570	chr18-20800570-allele203622-1	DEL	509	NA	0.0,0.010086455331412104,0.00496031746031746,0.0019880715705765406,0.0	0.00199905	NA	NA	NA	NA	NA	NA	NA	NA	NA	No	NA	No	No	NA	NA	NA	NA	NA	NA
chr18:20800895	chr18-20800895-allele203638-846	INS	845	NA	0.00680786686838124,0.0,0.00496031746031746,0.0,0.0010224948875255625	0.00376582	NA	NA	NA	NA	NA	NA	NA	NA	NA	No	NA	No	No	NA	NA	NA	NA	NA	NA
chr18:20801471	chr18-20801471-allele203669-1	DEL	1022	NA	0.014372163388804841,0.04755043227665706,0.025793650793650792,0.03479125248508946,0.1359918200408998	0.0228159	NA	NA	NA	NA	NA	NA	NA	NA	NA	No	NA	No	No	NA	NA	NA	NA	NA	NA
chr18:20801519	chr18-20801519-allele203676-849	INS	848	NA	0.0030257186081694403,0.002881844380403458,0.010912698412698412,0.003976143141153081,0.005112474437627812	0.000287257	NA	NA	NA	NA	NA	NA	NA	NA	NA	No	NA	No	No	NA	NA	NA	NA	NA	NA
chr18:20802443	chr18-20802443-allele203719-1	DEL	509	NA	0.0030257186081694403,0.0,0.017857142857142856,0.03578528827037773,0.002044989775051125	0.00553615	NA	NA	NA	NA	NA	NA	NA	NA	NA	No	NA	No	No	NA	NA	NA	NA	NA	NA
chr18:20803367	chr18-20803367-allele203765-852	INS	851	NA	0.0,0.001440922190201729,0.003968253968253968,0.0009940357852882703,0.015337423312883436	0.00336841	NA	NA	NA	NA	NA	NA	NA	NA	NA	No	NA	No	No	NA	NA	NA	NA	NA	NA
chr18:20805782	chr18-20805782-allele203857-1	DEL	341	NA	0.0045385779122541605,0.005763688760806916,0.0,0.017892644135188866,0.0	NA	NA	NA	NA	NA	NA	NA	NA	NA	NA	No	NA	No	No	NA	NA	NA	NA	NA	NA
chr18:20806192	chr18-20806192-allele203873-1	DEL	509	NA	0.0007564296520423601,0.004322766570605188,0.000992063492063492,0.005964214711729622,0.0010224948875255625	0.00043939	NA	NA	NA	NA	NA	NA	NA	NA	NA	No	NA	No	No	NA	NA	NA	NA	NA	NA
chr18:20806439	chr18-20806439-allele203883-851	INS	850	NA	0.0007564296520423601,0.008645533141210375,0.0,0.002982107355864811,0.00408997955010225	0.000863716	NA	NA	NA	NA	NA	NA	NA	NA	NA	No	NA	No	No	NA	NA	NA	NA	NA	NA
chr18:20807120	chr18-20807120-allele203914-1	DEL	1022	NA	0.0,0.0,0.0,0.004970178926441352,0.0	0.000408842	NA	NA	NA	NA	NA	NA	NA	NA	NA	No	NA	No	No	NA	NA	NA	NA	NA	NA
chr18:20807127	chr18-20807127-allele203915-854	INS	853	NA	0.0037821482602118004,0.01729106628242075,0.005952380952380952,0.0,0.0	NA	NA	NA	NA	NA	NA	NA	NA	NA	NA	No	NA	No	No	NA	NA	NA	NA	NA	NA
chr18:20807219	chr18-20807219-allele203921-1	DEL	167	NA	0.0,0.008645533141210375,0.006944444444444444,0.0,0.0	0.00157083	NA	NA	NA	NA	NA	NA	NA	NA	NA	No	NA	No	No	NA	NA	NA	NA	NA	NA
chr18:20808065	chr18-20808065-allele203948-1	DEL	509	NA	0.00680786686838124,0.002881844380403458,0.051587301587301584,0.016898608349900597,0.034764826175869123	0.0099372	NA	NA	NA	NA	NA	NA	NA	NA	NA	No	NA	No	No	NA	NA	NA	NA	NA	NA
chr18:20808285	chr18-20808285-allele203954-851	INS	850	NA	0.0,0.001440922190201729,0.0,0.007952286282306162,0.0010224948875255625	0.00133282	NA	NA	NA	NA	NA	NA	NA	NA	NA	No	NA	No	No	NA	NA	NA	NA	NA	NA
chr18:20809536	chr18-20809536-allele204012-1	DEL	341	NA	0.0,0.001440922190201729,0.00992063492063492,0.0,0.0	0.00151771	NA	NA	NA	NA	NA	NA	NA	NA	NA	No	NA	No	No	NA	NA	NA	NA	NA	NA
chr18:20809936	chr18-20809936-allele204036-1	DEL	509	NA	0.036308623298033284,0.018731988472622477,0.00496031746031746,0.04473161033797217,0.034764826175869123	0.00105748	NA	NA	NA	NA	NA	NA	NA	NA	NA	No	NA	No	No	NA	NA	NA	NA	NA	NA
chr18:20810963	chr18-20810963-allele204071-1	DEL	167	NA	0.00832072617246596,0.001440922190201729,0.002976190476190476,0.002982107355864811,0.0081799591002045	0.00103902	NA	NA	NA	NA	NA	NA	NA	NA	NA	No	NA	No	No	NA	NA	NA	NA	NA	NA
chr18:20811562	chr18-20811562-allele204101-1	DEL	171	NA	0.0045385779122541605,0.008645533141210375,0.0,0.0,0.0	0.00117286	NA	NA	NA	NA	NA	NA	NA	NA	NA	No	NA	No	No	NA	NA	NA	NA	NA	NA
chr18:20816028	chr18-20816028-allele204368-676	INS	675	NA	0.0,0.001440922190201729,0.006944444444444444,0.0,0.0	0.000963133	NA	NA	NA	NA	NA	NA	NA	NA	NA	No	NA	No	No	NA	NA	NA	NA	NA	NA
chr18:20816028	chr18-20816028-allele204366-1351	INS	1350	NA	0.02118003025718608,0.001440922190201729,0.018849206349206348,0.013916500994035786,0.0	0.00517109	NA	NA	NA	NA	NA	NA	NA	NA	NA	No	NA	1KG-ONT	No	NA	NA	NA	NA	NA	NA
chr18:20816028	chr18-20816028-allele204375-1351	INS	1350	NA	0.0,0.002881844380403458,0.000992063492063492,0.008946322067594433,0.0	0.00161686	NA	NA	NA	NA	NA	NA	NA	NA	NA	No	NA	1KG-ONT	No	NA	NA	NA	NA	NA	NA
chr18:20816028	chr18-20816028-allele204369-1351	INS	1350	NA	0.0015128593040847202,0.0,0.0,0.0009940357852882703,0.015337423312883436	0.000546854	NA	NA	NA	NA	NA	NA	NA	NA	NA	No	NA	1KG-ONT	No	NA	NA	NA	NA	NA	NA
chr18:20816028	chr18-20816028-allele204367-676	INS	675	NA	0.0030257186081694403,0.023054755043227664,0.07142857142857142,0.08349900596421471,0.006134969325153374	0.0280437	NA	NA	NA	NA	NA	NA	NA	NA	NA	No	NA	No	No	NA	NA	NA	NA	NA	NA
chr18:20820520	chr18-20820520-allele204685-1530	INS	1529	NA	0.037065052950075644,0.001440922190201729,0.0,0.003976143141153081,0.0	0.057019	NA	NA	NA	NA	NA	NA	NA	NA	NA	No	NA	No	No	NA	NA	NA	NA	NA	NA
chr18:20820996	chr18-20820996-allele204745-2723	INS	2722	NA	0.0045385779122541605,0.0,0.0,0.0,0.019427402862985686	NA	NA	NA	NA	NA	NA	NA	NA	NA	NA	No	NA	No	No	NA	NA	NA	NA	NA	NA
chr18:20820996	chr18-20820996-allele204743-2724	INS	2723	NA	0.0022692889561270802,0.0,0.0,0.0,0.0	0.00377908	NA	NA	NA	NA	NA	NA	NA	NA	NA	No	NA	No	No	NA	NA	NA	NA	NA	NA
chr18:20820996	chr18-20820996-allele204742-2723	INS	2722	NA	0.00529500756429652,0.0,0.0,0.0,0.0	0.0093307	NA	NA	NA	NA	NA	NA	NA	NA	NA	No	NA	No	No	NA	NA	NA	NA	NA	NA
chr18:20820996	chr18-20820996-allele204738-2724	INS	2723	NA	0.0007564296520423601,0.0,0.0,0.0,0.0	0.000918741	NA	NA	NA	NA	NA	NA	NA	NA	NA	No	NA	No	No	NA	NA	NA	NA	NA	NA
chr18:20820996	chr18-20820996-allele204740-2723	INS	2722	NA	0.0,0.0,0.0,0.0009940357852882703,0.0	NA	NA	NA	NA	NA	NA	NA	NA	NA	NA	No	NA	No	No	NA	NA	NA	NA	NA	NA
chr18:20821040	chr18-20821040-allele204752-2724	INS	2723	NA	0.0,0.0,0.0,0.0,0.04294478527607362	0.00684812	NA	NA	NA	NA	NA	NA	NA	NA	NA	No	NA	No	No	NA	NA	NA	NA	NA	NA
chr18:20821864	chr18-20821864-allele204834-339	INS	338	NA	0.03252647503782148,0.020172910662824207,0.005952380952380952,0.0009940357852882703,0.002044989775051125	0.0254851	NA	NA	NA	NA	NA	NA	NA	NA	NA	No	NA	No	No	NA	NA	NA	NA	NA	NA
chr18:20821864	chr18-20821864-allele204833-339	INS	338	NA	0.17549167927382753,0.018731988472622477,0.003968253968253968,0.0019880715705765406,0.0010224948875255625	0.254866	NA	NA	NA	NA	NA	NA	NA	NA	NA	No	NA	No	No	NA	NA	NA	NA	NA	NA
chr18:20823705	chr18-20823705-allele205056-510	INS	509	NA	0.0,0.0,0.0,0.0019880715705765406,0.0	NA	NA	NA	NA	NA	NA	NA	NA	NA	NA	No	NA	No	No	NA	NA	NA	NA	NA	NA
chr18:20825560	chr18-20825560-allele205362-171	INS	170	NA	0.01588502269288956,0.0,0.0,0.0,0.0	0.0288908	NA	NA	NA	NA	NA	NA	NA	NA	NA	No	NA	No	No	NA	NA	NA	NA	NA	NA
chr18:20825693	chr18-20825693-allele205391-343	INS	342	NA	0.0007564296520423601,0.0,0.0,0.0,0.0	0.000918741	NA	NA	NA	NA	NA	NA	NA	NA	NA	No	NA	No	No	NA	NA	NA	NA	NA	NA
chr18:20825693	chr18-20825693-allele205388-343	INS	342	NA	0.009077155824508321,0.0,0.000992063492063492,0.005964214711729622,0.0	0.00622719	NA	NA	NA	NA	NA	NA	NA	NA	NA	No	NA	No	No	NA	NA	NA	NA	NA	NA
chr18:20825693	chr18-20825693-allele205390-1364	INS	1363	NA	0.0,0.0,0.008928571428571428,0.0,0.0	0.00114796	NA	NA	NA	NA	NA	NA	NA	NA	NA	No	NA	No	No	NA	NA	NA	NA	NA	NA
chr18:20825693	chr18-20825693-allele205393-1364	INS	1363	NA	0.0015128593040847202,0.0,0.0,0.0,0.0	0.00234988	NA	NA	NA	NA	NA	NA	NA	NA	NA	No	NA	No	No	NA	NA	NA	NA	NA	NA
chr18:20825693	chr18-20825693-allele205389-850	INS	849	NA	0.01361573373676248,0.007204610951008645,0.003968253968253968,0.0,0.0	0.0109822	NA	NA	NA	NA	NA	NA	NA	NA	NA	No	NA	No	No	NA	NA	NA	NA	NA	NA
chr18:20826989	chr18-20826989-allele205532-1871	INS	1870	NA	0.0,0.0,0.0,0.002982107355864811,0.009202453987730062	0.00170264	NA	NA	NA	NA	NA	NA	NA	NA	NA	No	NA	No	No	NA	NA	NA	NA	NA	NA
chr18:20826989	chr18-20826989-allele205529-1871	INS	1870	NA	0.015128593040847202,0.001440922190201729,0.0,0.0,0.007157464212678937	0.0144271	NA	NA	NA	NA	NA	NA	NA	NA	NA	No	NA	No	No	NA	NA	NA	NA	NA	NA
chr18:20826989	chr18-20826989-allele205531-1871	INS	1870	NA	0.006051437216338881,0.001440922190201729,0.001984126984126984,0.0009940357852882703,0.0	0.0045482	NA	NA	NA	NA	NA	NA	NA	NA	NA	No	NA	No	No	NA	NA	NA	NA	NA	NA
chr18:20826989	chr18-20826989-allele205528-1871	INS	1870	NA	0.0007564296520423601,0.002881844380403458,0.0,0.0,0.0	NA	NA	NA	NA	NA	NA	NA	NA	NA	NA	No	NA	No	No	NA	NA	NA	NA	NA	NA
chr18:20826989	chr18-20826989-allele205527-1871	INS	1870	NA	0.019667170953101363,0.001440922190201729,0.0,0.0,0.0	0.0338583	NA	NA	NA	NA	NA	NA	NA	NA	NA	No	NA	No	No	NA	NA	NA	NA	NA	NA
chr18:20826989	chr18-20826989-allele205530-1871	INS	1870	NA	0.0007564296520423601,0.002881844380403458,0.001984126984126984,0.0,0.0	NA	NA	NA	NA	NA	NA	NA	NA	NA	NA	No	NA	No	No	NA	NA	NA	NA	NA	NA
chr18:20828011	chr18-20828011-allele205691-339	INS	338	NA	0.01059001512859304,0.001440922190201729,0.0,0.0019880715705765406,0.0	0.0133232	NA	NA	NA	NA	NA	NA	NA	NA	NA	No	NA	No	No	NA	NA	NA	NA	NA	NA
chr18:20832048	chr18-20832048-allele206193-1	DEL	509	NA	0.6172465960665658,0.40057636887608067,0.34424603174603174,0.28628230616302186,0.3016359918200409	0.156722	NA	NA	NA	NA	NA	NA	NA	NA	NA	No	NA	No	No	NA	NA	NA	NA	NA	NA
chr18:20834795	chr18-20834795-allele206498-852	INS	851	NA	0.0,0.010086455331412104,0.0,0.0019880715705765406,0.0	0.00114796	NA	NA	NA	NA	NA	NA	NA	NA	NA	No	NA	No	No	NA	NA	NA	NA	NA	NA
chr18:20836549	chr18-20836549-allele206727-854	INS	853	NA	0.012102874432677761,0.002881844380403458,0.01984126984126984,0.007952286282306162,0.012269938650306749	NA	NA	NA	NA	NA	NA	NA	NA	NA	NA	No	NA	No	No	NA	NA	NA	NA	NA	NA
chr18:20912426	chr18-20912426-allele207463-1	DEL	343	NA	0.019667170953101363,0.011527377521613832,0.0496031746031746,0.03180914512922465,0.03885480572597137	0.00310117	NA	NA	NA	NA	NA	NA	NA	NA	NA	No	NA	No	No	NA	NA	NA	NA	NA	NA
chr18:20912696	chr18-20912696-allele207495-678	INS	677	NA	0.0,0.0,0.0,0.010934393638170975,0.0	0.00151771	NA	NA	NA	NA	NA	NA	NA	NA	NA	No	NA	No	No	NA	NA	NA	NA	NA	NA
chr18:20913102	chr18-20913102-allele207579-172	INS	171	NA	0.0030257186081694403,0.027377521613832854,0.000992063492063492,0.003976143141153081,0.0	0.000175119	NA	NA	NA	NA	NA	NA	NA	NA	NA	No	NA	No	No	NA	NA	NA	NA	NA	NA
chr18:20913494	chr18-20913494-allele207704-1	DEL	169	NA	0.0022692889561270802,0.0,0.001984126984126984,0.006958250497017893,0.005112474437627812	NA	NA	NA	NA	NA	NA	NA	NA	NA	NA	No	NA	HGSVC,1KG-ONT	No	NA	NA	NA	NA	NA	NA
chr18:20913889	chr18-20913889-allele207792-1	DEL	338	NA	0.0007564296520423601,0.001440922190201729,0.0,0.0,0.0	NA	NA	NA	NA	NA	NA	NA	NA	NA	NA	No	NA	No	No	NA	NA	NA	NA	NA	NA
chr18:20914050	chr18-20914050-allele207835-1	DEL	167	NA	0.05219364599092285,0.06340057636887608,0.047619047619047616,0.07852882703777336,0.0950920245398773	0.00242105	NA	NA	NA	NA	NA	NA	NA	NA	NA	No	NA	HGSVC,1KG-ONT	No	NA	NA	NA	NA	NA	NA
chr18:20914050	chr18-20914050-allele207836-173	INS	172	NA	0.0007564296520423601,0.001440922190201729,0.0,0.011928429423459244,0.0010224948875255625	0.000967446	NA	NA	NA	NA	NA	NA	NA	NA	NA	No	NA	HGSVC	No	NA	NA	NA	NA	NA	NA
chr18:20914057	chr18-20914057-allele207841-172	INS	171	NA	0.0007564296520423601,0.0,0.0,0.0,0.0	0.000918741	NA	NA	NA	NA	NA	NA	NA	NA	NA	No	NA	HGSVC	No	NA	NA	NA	NA	NA	NA
chr18:20914519	chr18-20914519-allele207914-167	INS	166	NA	0.012859304084720122,0.0,0.0,0.0019880715705765406,0.0	0.0190622	NA	NA	NA	NA	NA	NA	NA	NA	NA	No	NA	HGSVC	No	NA	NA	NA	NA	NA	NA
chr18:20914619	chr18-20914619-allele207940-339	INS	338	NA	0.0022692889561270802,0.0,0.0,0.0,0.0	0.00377908	NA	NA	NA	NA	NA	NA	NA	NA	NA	No	NA	No	No	NA	NA	NA	NA	NA	NA
chr18:20914743	chr18-20914743-allele207960-1	DEL	171	NA	0.0037821482602118004,0.05187319884726225,0.022817460317460316,0.020874751491053677,0.032719836400818	0.0147048	NA	NA	NA	NA	NA	NA	NA	NA	NA	No	NA	HGSVC	No	NA	NA	NA	NA	NA	NA
chr18:20914877	chr18-20914877-allele207990-1	DEL	167	NA	0.0015128593040847202,0.002881844380403458,0.022817460317460316,0.004970178926441352,0.009202453987730062	0.00439039	NA	NA	NA	NA	NA	NA	NA	NA	NA	No	NA	HGSVC	No	NA	NA	NA	NA	NA	NA
chr18:20914912	chr18-20914912-allele207993-169	INS	168	NA	0.0007564296520423601,0.0,0.026785714285714284,0.0,0.0	0.00310496	NA	NA	NA	NA	NA	NA	NA	NA	NA	No	NA	No	No	NA	NA	NA	NA	NA	NA
chr18:20915648	chr18-20915648-allele208216-168	INS	167	NA	0.0007564296520423601,0.010086455331412104,0.00496031746031746,0.0,0.0	0.000693256	NA	NA	NA	NA	NA	NA	NA	NA	NA	No	NA	HGSVC	No	NA	NA	NA	NA	NA	NA
chr18:20915752	chr18-20915752-allele208241-1	DEL	338	NA	0.02042360060514372,0.005763688760806916,0.010912698412698412,0.008946322067594433,0.002044989775051125	0.00785309	NA	NA	NA	NA	NA	NA	NA	NA	NA	No	NA	HGSVC	No	NA	NA	NA	NA	NA	NA
chr18:20915758	chr18-20915758-allele208242-1	DEL	509	NA	0.34568835098335854,0.3861671469740634,0.2916666666666667,0.3349900596421471,0.2883435582822086	0.000838307	NA	NA	NA	NA	NA	NA	NA	NA	NA	No	NA	HGSVC	No	NA	NA	NA	NA	NA	NA
chr18:20915918	chr18-20915918-allele208274-170	INS	169	NA	0.009833585476550681,0.0446685878962536,0.005952380952380952,0.06262425447316103,0.006134969325153374	0.00714305	NA	NA	NA	NA	NA	NA	NA	NA	NA	No	NA	HGSVC	No	NA	NA	NA	NA	NA	NA
chr18:20915922	chr18-20915922-allele208275-1	DEL	167	NA	0.03555219364599092,0.03602305475504323,0.08928571428571429,0.10636182902584493,0.11349693251533742	0.0204804	NA	NA	NA	NA	NA	NA	NA	NA	NA	No	NA	HGSVC	No	NA	NA	NA	NA	NA	NA
chr18:20915926	chr18-20915926-allele208276-173	INS	172	NA	0.009833585476550681,0.018731988472622477,0.028769841269841268,0.016898608349900597,0.002044989775051125	0.00094345	NA	NA	NA	NA	NA	NA	NA	NA	NA	No	NA	HGSVC	No	NA	NA	NA	NA	NA	NA
chr18:20916141	chr18-20916141-allele208329-342	INS	341	NA	0.00680786686838124,0.0,0.0,0.010934393638170975,0.0	0.0012218	NA	NA	NA	NA	NA	NA	NA	NA	NA	No	NA	No	No	NA	NA	NA	NA	NA	NA
chr18:20916498	chr18-20916498-allele208394-343	INS	342	NA	0.0045385779122541605,0.0,0.0,0.0009940357852882703,0.0	0.00598883	NA	NA	NA	NA	NA	NA	NA	NA	NA	No	NA	HGSVC	No	NA	NA	NA	NA	NA	NA
chr18:20916615	chr18-20916615-allele208430-1	DEL	171	NA	0.019667170953101363,0.01729106628242075,0.000992063492063492,0.0019880715705765406,0.003067484662576687	0.0117666	NA	NA	NA	NA	NA	NA	NA	NA	NA	No	NA	No	No	NA	NA	NA	NA	NA	NA
chr18:20917519	chr18-20917519-allele208653-168	INS	167	NA	0.06278366111951589,0.020172910662824207,0.03968253968253968,0.02485089463220676,0.041922290388548056	0.0110389	NA	NA	NA	NA	NA	NA	NA	NA	NA	No	NA	No	No	NA	NA	NA	NA	NA	NA
chr18:20917676	chr18-20917676-allele208693-169	INS	168	NA	0.01059001512859304,0.010086455331412104,0.0,0.003976143141153081,0.015337423312883436	0.000227401	NA	NA	NA	NA	NA	NA	NA	NA	NA	No	NA	No	No	NA	NA	NA	NA	NA	NA
chr18:20917753	chr18-20917753-allele208705-1	DEL	167	NA	0.3502269288956127,0.46253602305475505,0.5386904761904762,0.5894632206759444,0.598159509202454	0.0784812	NA	NA	NA	NA	NA	NA	NA	NA	NA	No	NA	HGSVC,1KG-ONT	No	NA	NA	NA	NA	NA	NA
chr18:20918016	chr18-20918016-allele208754-343	INS	342	NA	0.0030257186081694403,0.0,0.0,0.0,0.0	0.00495017	NA	NA	NA	NA	NA	NA	NA	NA	NA	No	NA	HGSVC	No	NA	NA	NA	NA	NA	NA
chr18:20918398	chr18-20918398-allele208834-172	INS	171	NA	0.00680786686838124,0.018731988472622477,0.0,0.02186878727634195,0.0	NA	NA	NA	NA	NA	NA	NA	NA	NA	NA	No	NA	No	No	NA	NA	NA	NA	NA	NA
chr18:20918649	chr18-20918649-allele208875-171	INS	170	NA	0.024962178517397883,0.002881844380403458,0.000992063492063492,0.0,0.0	0.0390745	NA	NA	NA	NA	NA	NA	NA	NA	NA	No	NA	No	No	NA	NA	NA	NA	NA	NA
chr18:20923331	chr18-20923331-allele209084-172	INS	171	NA	0.047655068078668684,0.0792507204610951,0.005952380952380952,0.06660039761431412,0.00408997955010225	0.00130892	NA	NA	NA	NA	NA	NA	NA	NA	NA	No	NA	HGSVC	No	NA	NA	NA	NA	NA	NA
chr18:20924689	chr18-20924689-allele209142-172	INS	171	NA	0.007564296520423601,0.005763688760806916,0.01984126984126984,0.0019880715705765406,0.0010224948875255625	NA	NA	NA	NA	NA	NA	NA	NA	NA	NA	No	NA	HGSVC	No	NA	NA	NA	NA	NA	NA
chr18:20925236	chr18-20925236-allele209155-1	DEL	3060	NA	0.0,0.011527377521613832,0.005952380952380952,0.0,0.0010224948875255625	0.0022576	NA	NA	NA	NA	NA	NA	NA	NA	NA	No	NA	No	No	NA	NA	NA	NA	NA	NA
chr18:20925276	chr18-20925276-allele209156-168	INS	167	NA	0.006051437216338881,0.004322766570605188,0.021825396825396824,0.02584493041749503,0.03783231083844581	0.00784135	NA	NA	NA	NA	NA	NA	NA	NA	NA	No	NA	HGSVC	No	NA	NA	NA	NA	NA	NA
chr18:20929619	chr18-20929619-allele209222-172	INS	171	NA	0.07261724659606657,0.05763688760806916,0.050595238095238096,0.09443339960238568,0.06850715746421268	NA	NA	NA	NA	NA	NA	NA	NA	NA	NA	No	NA	HGSVC	No	NA	NA	NA	NA	NA	NA
chr18:20931076	chr18-20931076-allele209256-171	INS	170	NA	0.057488653555219364,0.020172910662824207,0.005952380952380952,0.0268389662027833,0.032719836400818	0.0208618	NA	NA	NA	NA	NA	NA	NA	NA	NA	No	NA	HGSVC	No	NA	NA	NA	NA	NA	NA
chr18:20932532	chr18-20932532-allele209335-1	DEL	513	NA	0.023449319213313162,0.07060518731988473,0.11507936507936507,0.09840954274353876,0.046012269938650305	0.0277397	NA	NA	NA	NA	NA	NA	NA	NA	NA	No	NA	No	No	NA	NA	NA	NA	NA	NA
chr18:20935390	chr18-20935390-allele209442-1	DEL	342	NA	0.13842662632375188,0.012968299711815562,0.0,0.0019880715705765406,0.0	0.21372	NA	NA	NA	NA	NA	NA	NA	NA	NA	No	NA	HPRC,HGSVC,1KG-ONT	No	NA	NA	NA	NA	NA	NA
chr18:20958922	chr18-20958922-allele209690-51	INS	50	NA	0.046142208774583963,0.007204610951008645,0.00496031746031746,0.0,0.003067484662576687	0.0596244	ROCK1(1.0, 0.293)	ROCK1(1.0, 0.293)	NA	NA	NA	NA	NA	NA	NA	Yes	NA	HPRC,HGSVC	No	NA	NA	NA	NA	NA	NA
chr18:20958981	chr18-20958981-allele209702-51	INS	50	NA	0.06959152798789713,0.053314121037463975,0.002976190476190476,0.0019880715705765406,0.00408997955010225	0.0581601	ROCK1(1.0, 0.293)	ROCK1(1.0, 0.293)	NA	NA	NA	NA	NA	NA	NA	Yes	NA	HPRC,HGSVC	No	NA	NA	NA	NA	NA	NA
chr18:20958987	chr18-20958987-allele209706-54	INS	53	NA	0.05370650529500756,0.0345821325648415,0.04861111111111111,0.007952286282306162,0.03374233128834356	0.00670238	ROCK1(1.0, 0.293)	ROCK1(1.0, 0.293)	NA	NA	NA	NA	NA	NA	NA	Yes	NA	HPRC,HGSVC	No	NA	NA	NA	NA	NA	NA
chr18:20958992	chr18-20958992-allele209711-78	INS	77	NA	0.01059001512859304,0.06340057636887608,0.04563492063492063,0.017892644135188866,0.017382413087934562	0.0094796	ROCK1(1.0, 0.293)	ROCK1(1.0, 0.293)	NA	NA	NA	NA	NA	NA	NA	Yes	NA	HPRC,HGSVC,1KG-ONT	No	NA	NA	NA	NA	NA	NA
chr18:20959019	chr18-20959019-allele209713-74	INS	73	NA	0.049924357034795766,0.005763688760806916,0.047619047619047616,0.05765407554671968,0.09202453987730061	NA	ROCK1(1.0, 0.293)	ROCK1(1.0, 0.293)	NA	NA	NA	NA	NA	NA	NA	Yes	NA	HPRC,HGSVC,1KG-ONT	No	NA	NA	NA	NA	NA	NA
chr18:20959034	chr18-20959034-allele209716-92	INS	91	NA	0.12102874432677761,0.2723342939481268,0.5476190476190477,0.268389662027833,0.5971370143149284	0.188272	ROCK1(1.0, 0.293)	ROCK1(1.0, 0.293)	NA	NA	NA	NA	NA	NA	NA	Yes	NA	HPRC,HGSVC,1KG-ONT	No	NA	NA	NA	NA	NA	NA
chr18:20959036	chr18-20959036-allele209719-110	INS	109	NA	0.0,0.0,0.0,0.0,0.00408997955010225	0.000224143	ROCK1(1.0, 0.293)	ROCK1(1.0, 0.293)	NA	NA	NA	NA	NA	NA	NA	Yes	NA	HPRC,HGSVC,1KG-ONT	No	NA	NA	NA	NA	NA	NA
chr18:20959036	chr18-20959036-allele209718-83	INS	82	NA	0.0113464447806354,0.002881844380403458,0.0,0.0019880715705765406,0.0	0.0132571	ROCK1(1.0, 0.293)	ROCK1(1.0, 0.293)	NA	NA	NA	NA	NA	NA	NA	Yes	NA	HPRC,HGSVC,1KG-ONT	No	NA	NA	NA	NA	NA	NA
chr18:20959040	chr18-20959040-allele209724-53	INS	52	NA	0.00832072617246596,0.0,0.0,0.0,0.0	0.0151436	ROCK1(1.0, 0.293)	ROCK1(1.0, 0.293)	NA	NA	NA	NA	NA	NA	NA	Yes	NA	HPRC,HGSVC	No	NA	NA	NA	NA	NA	NA
chr18:20959040	chr18-20959040-allele209725-124	INS	123	NA	0.0022692889561270802,0.001440922190201729,0.0,0.0,0.0	0.0019853	ROCK1(1.0, 0.293)	ROCK1(1.0, 0.293)	NA	NA	NA	NA	NA	NA	NA	Yes	NA	HPRC,HGSVC,1KG-ONT	No	NA	NA	NA	NA	NA	NA
chr18:20959093	chr18-20959093-allele209763-77	INS	76	NA	0.0037821482602118004,0.0,0.0,0.0,0.0	0.00663171	ROCK1(1.0, 0.293)	ROCK1(1.0, 0.293)	NA	NA	NA	NA	NA	NA	NA	Yes	NA	HPRC,HGSVC,1KG-ONT	No	NA	NA	NA	NA	NA	NA
chr18:20959095	chr18-20959095-allele209764-99	INS	98	NA	0.2118003025718608,0.3285302593659942,0.3462301587301587,0.29025844930417494,0.4100204498977505	0.0398859	ROCK1(1.0, 0.293)	ROCK1(1.0, 0.293)	NA	NA	NA	NA	NA	NA	NA	Yes	NA	HPRC,HGSVC,1KG-ONT	No	NA	NA	NA	NA	NA	NA
chr18:20959099	chr18-20959099-allele209769-105	INS	104	NA	0.012859304084720122,0.007204610951008645,0.000992063492063492,0.0,0.0	0.0131809	ROCK1(1.0, 0.293)	ROCK1(1.0, 0.293)	NA	NA	NA	NA	NA	NA	NA	Yes	NA	HPRC,HGSVC,1KG-ONT	No	NA	NA	NA	NA	NA	NA
chr18:20959099	chr18-20959099-allele209766-55	INS	54	NA	0.019667170953101363,0.002881844380403458,0.0,0.0,0.0	0.0317589	ROCK1(1.0, 0.293)	ROCK1(1.0, 0.293)	NA	NA	NA	NA	NA	NA	NA	Yes	NA	HPRC,HGSVC	No	NA	NA	NA	NA	NA	NA
chr18:20959099	chr18-20959099-allele209767-93	INS	92	NA	0.0,0.002881844380403458,0.0,0.0019880715705765406,0.0	0.000224143	ROCK1(1.0, 0.293)	ROCK1(1.0, 0.293)	NA	NA	NA	NA	NA	NA	NA	Yes	NA	HPRC,HGSVC,1KG-ONT	No	NA	NA	NA	NA	NA	NA
chr18:20959099	chr18-20959099-allele209765-60	INS	59	NA	0.018154311649016642,0.002881844380403458,0.0,0.0,0.0	0.0289991	ROCK1(1.0, 0.293)	ROCK1(1.0, 0.293)	NA	NA	NA	NA	NA	NA	NA	Yes	NA	HPRC,HGSVC	No	NA	NA	NA	NA	NA	NA
chr18:20959102	chr18-20959102-allele209779-128	INS	127	NA	0.0007564296520423601,0.0,0.0,0.0,0.0	0.000918741	ROCK1(1.0, 0.293)	ROCK1(1.0, 0.293)	NA	NA	NA	NA	NA	NA	NA	Yes	NA	HPRC,HGSVC,1KG-ONT	No	NA	NA	NA	NA	NA	NA
chr18:20959102	chr18-20959102-allele209777-133	INS	132	NA	0.006051437216338881,0.001440922190201729,0.0,0.0,0.0	0.00875367	ROCK1(1.0, 0.293)	ROCK1(1.0, 0.293)	NA	NA	NA	NA	NA	NA	NA	Yes	NA	HPRC,HGSVC,1KG-ONT	No	NA	NA	NA	NA	NA	NA
chr18:20959105	chr18-20959105-allele209790-58	INS	57	NA	0.0015128593040847202,0.012968299711815562,0.008928571428571428,0.0,0.0	0.000864074	ROCK1(1.0, 0.293)	ROCK1(1.0, 0.293)	NA	NA	NA	NA	NA	NA	NA	Yes	NA	HPRC,HGSVC	No	NA	NA	NA	NA	NA	NA
chr18:20959105	chr18-20959105-allele209786-53	INS	52	NA	0.007564296520423601,0.0,0.0,0.0,0.0	0.0137297	ROCK1(1.0, 0.293)	ROCK1(1.0, 0.293)	NA	NA	NA	NA	NA	NA	NA	Yes	NA	HPRC,HGSVC	No	NA	NA	NA	NA	NA	NA
chr18:20959105	chr18-20959105-allele209791-131	INS	130	NA	0.0,0.001440922190201729,0.0,0.0,0.0	NA	ROCK1(1.0, 0.293)	ROCK1(1.0, 0.293)	NA	NA	NA	NA	NA	NA	NA	Yes	NA	HPRC,HGSVC,1KG-ONT	No	NA	NA	NA	NA	NA	NA
chr18:20959129	chr18-20959129-allele209801-129	INS	128	NA	0.009077155824508321,0.001440922190201729,0.0,0.0,0.0	0.0143383	ROCK1(1.0, 0.293)	ROCK1(1.0, 0.293)	NA	NA	NA	NA	NA	NA	NA	Yes	NA	HPRC,HGSVC,1KG-ONT	No	NA	NA	NA	NA	NA	NA
chr18:20959129	chr18-20959129-allele209800-60	INS	59	NA	0.0007564296520423601,0.0,0.00992063492063492,0.0,0.0	0.000173041	ROCK1(1.0, 0.293)	ROCK1(1.0, 0.293)	NA	NA	NA	NA	NA	NA	NA	Yes	NA	HPRC,HGSVC	No	NA	NA	NA	NA	NA	NA
chr18:20959132	chr18-20959132-allele209815-187	INS	186	NA	0.0007564296520423601,0.0,0.0,0.0,0.0	0.000918741	ROCK1(1.0, 0.293)	ROCK1(1.0, 0.293)	NA	NA	NA	NA	NA	NA	NA	Yes	NA	HPRC,HGSVC	No	NA	NA	NA	NA	NA	NA
chr18:20959132	chr18-20959132-allele209814-158	INS	157	NA	0.007564296520423601,0.0,0.000992063492063492,0.0,0.0	0.0115415	ROCK1(1.0, 0.293)	ROCK1(1.0, 0.293)	NA	NA	NA	NA	NA	NA	NA	Yes	NA	HPRC,HGSVC	No	NA	NA	NA	NA	NA	NA
chr18:20959132	chr18-20959132-allele209820-64	INS	63	NA	0.0015128593040847202,0.004322766570605188,0.0,0.0,0.0	NA	ROCK1(1.0, 0.293)	ROCK1(1.0, 0.293)	NA	NA	NA	NA	NA	NA	NA	Yes	NA	HPRC,HGSVC	No	NA	NA	NA	NA	NA	NA
chr18:20959132	chr18-20959132-allele209813-109	INS	108	NA	0.0022692889561270802,0.0,0.0,0.0,0.0	0.00377908	ROCK1(1.0, 0.293)	ROCK1(1.0, 0.293)	NA	NA	NA	NA	NA	NA	NA	Yes	NA	HPRC,HGSVC,1KG-ONT	No	NA	NA	NA	NA	NA	NA
chr18:20959144	chr18-20959144-allele209823-66	INS	65	NA	0.031013615733736764,0.001440922190201729,0.0,0.0,0.0	0.054449	ROCK1(1.0, 0.293)	ROCK1(1.0, 0.293)	NA	NA	NA	NA	NA	NA	NA	Yes	NA	HPRC,HGSVC	No	NA	NA	NA	NA	NA	NA
chr18:20959164	chr18-20959164-allele209835-55	INS	54	NA	0.0,0.0,0.003968253968253968,0.0,0.0	0.000224143	ROCK1(1.0, 0.293)	ROCK1(1.0, 0.293)	NA	NA	NA	NA	NA	NA	NA	Yes	NA	HPRC,HGSVC	No	NA	NA	NA	NA	NA	NA
chr18:21022072	chr18-21022072-allele210171-339	INS	338	NA	0.024962178517397883,0.002881844380403458,0.0,0.0,0.0	0.0413864	ROCK1(1.0, 0.293)	ROCK1(1.0, 0.293)	NA	NA	NA	NA	NA	NA	NA	No	NA	HPRC,HGSVC,1KG-ONT	No	NA	NA	NA	NA	NA	NA
chr18:21026920	chr18-21026920-allele210196-574	INS	573	NA	0.006051437216338881,0.0,0.0,0.0,0.0	0.0108963	ROCK1(1.0, 0.293)	ROCK1(1.0, 0.293)	NA	NA	NA	NA	NA	NA	NA	No	NA	HPRC	No	NA	NA	NA	NA	NA	NA
chr18:21026937	chr18-21026937-allele210197-537	INS	536	NA	0.0007564296520423601,0.0,0.0,0.0,0.0	0.000918741	ROCK1(1.0, 0.293)	ROCK1(1.0, 0.293)	NA	NA	NA	NA	NA	NA	NA	No	NA	HPRC	No	NA	NA	NA	NA	NA	NA
chr18:21043551	chr18-21043551-allele210316-51	INS	50	NA	0.0,0.0,0.002976190476190476,0.0009940357852882703,0.010224948875255624	0.00207258	ROCK1(1.0, 0.293)	ROCK1(1.0, 0.293)	NA	NA	NA	NA	NA	NA	NA	No	NA	No	No	NA	NA	NA	NA	NA	NA
chr18:21142735	chr18-21142735-allele210527-322	INS	321	NA	0.014372163388804841,0.002881844380403458,0.0,0.0,0.0	0.0220913	NA	NA	NA	NA	NA	NA	NA	NA	NA	No	NA	HPRC	No	NA	NA	NA	NA	NA	NA
chr18:21143308	chr18-21143308-allele210529-64	INS	63	NA	0.04462934947049924,0.005763688760806916,0.000992063492063492,0.0,0.0	0.0705404	NA	NA	NA	NA	NA	NA	NA	NA	NA	No	NA	HPRC,HGSVC,1KG-ONT	No	NA	NA	NA	NA	NA	NA
chr18:21143308	chr18-21143308-allele210530-106	INS	105	NA	0.0015128593040847202,0.0,0.0,0.0,0.0	0.00234988	NA	NA	NA	NA	NA	NA	NA	NA	NA	No	NA	HPRC	No	NA	NA	NA	NA	NA	NA
chr18:21143308	chr18-21143308-allele210536-85	INS	84	NA	0.0,0.0,0.0,0.0009940357852882703,0.0	NA	NA	NA	NA	NA	NA	NA	NA	NA	NA	No	NA	HPRC,HGSVC,1KG-ONT	No	NA	NA	NA	NA	NA	NA
chr18:21143310	chr18-21143310-allele210537-59	INS	58	NA	0.0007564296520423601,0.0,0.0,0.0,0.0	0.000918741	NA	NA	NA	NA	NA	NA	NA	NA	NA	No	NA	HPRC,HGSVC,1KG-ONT	No	NA	NA	NA	NA	NA	NA
chr18:21143415	chr18-21143415-allele210541-145	INS	144	NA	0.0030257186081694403,0.0,0.0,0.0,0.0	0.00520636	NA	NA	NA	NA	NA	NA	NA	NA	NA	No	NA	No	No	NA	NA	NA	NA	NA	NA
chr18:21143415	chr18-21143415-allele210540-82	INS	81	NA	0.023449319213313162,0.0,0.0,0.0,0.0	0.0429956	NA	NA	NA	NA	NA	NA	NA	NA	NA	No	NA	HPRC,HGSVC,1KG-ONT	No	NA	NA	NA	NA	NA	NA
chr18:21143415	chr18-21143415-allele210543-61	INS	60	NA	0.0015128593040847202,0.0,0.0,0.0,0.0	0.00234988	NA	NA	NA	NA	NA	NA	NA	NA	NA	No	NA	HPRC,HGSVC,1KG-ONT	No	NA	NA	NA	NA	NA	NA
chr18:21143464	chr18-21143464-allele210552-101	INS	100	NA	0.0,0.012968299711815562,0.0,0.0,0.0	0.00114796	NA	NA	NA	NA	NA	NA	NA	NA	NA	No	NA	HPRC	No	NA	NA	NA	NA	NA	NA
chr18:21143511	chr18-21143511-allele210561-78	INS	77	NA	0.0,0.0,0.0,0.004970178926441352,0.0	0.000203029	NA	NA	NA	NA	NA	NA	NA	NA	NA	No	NA	HPRC,HGSVC,1KG-ONT	No	NA	NA	NA	NA	NA	NA
chr18:21145333	chr18-21145333-allele210584-320	INS	319	NA	0.0,0.001440922190201729,0.0,0.0,0.0	NA	NA	NA	NA	NA	NA	NA	NA	NA	NA	No	NA	No	No	NA	NA	NA	NA	NA	NA
chr18:21176074	chr18-21176074-allele210775-1	DEL	456	NA	0.0,0.0,0.0,0.0009940357852882703,0.0	NA	NA	NA	NA	NA	NA	NA	NA	NA	NA	No	NA	HPRC	No	NA	NA	NA	NA	NA	NA
chr18:21213419	chr18-21213419-allele211008-2165	INS	2164	NA	0.0,0.0,0.0,0.0,0.014314928425357873	0.00185198	NA	NA	NA	NA	NA	NA	NA	NA	NA	No	NA	HPRC,HGSVC,1KG-ONT	No	NA	NA	NA	NA	NA	NA
chr18:21213419	chr18-21213419-allele211010-2161	INS	2160	NA	0.0045385779122541605,0.001440922190201729,0.0,0.0,0.0	0.00598883	NA	NA	NA	NA	NA	NA	NA	NA	NA	No	NA	HPRC,HGSVC,1KG-ONT	No	NA	NA	NA	NA	NA	NA
chr18:21213419	chr18-21213419-allele211002-2163	INS	2162	0.863365	0.5635400907715582,0.21902017291066284,0.0873015873015873,0.03180914512922465,0.028629856850715747	0.491885	NA	NA	NA	NA	NA	NA	NA	NA	NA	No	NA	HPRC,HGSVC,1KG-ONT	No	NA	Non-albumin protein levels(GREB1L, rs8098861, 4E-10, 0.7602970166254402)	Acidosis(5.36%, 1.40%, 3.99, [1.21;13.11], 0.011403),Anemia in chronic kidney disease(3.15%, 0.47%, 6.94, [0.93;52.01], 0.037626),Contact dermatitis(1.42%, 3.74%, 0.37, [0.14;0.97], 0.047503),Essential hypertension(54.10%, 42.99%, 1.56, [1.14;2.14], 0.005601),Eustachian tube disorder(3.15%, 0.47%, 6.94, [0.93;52.01], 0.037626),Hemorrhage of rectum and anus(8.20%, 3.27%, 2.64, [1.18;5.91], 0.012627),Hirsutism(1.58%, 5.14%, 0.3, [0.12;0.71], 0.008338),Hydronephrosis(3.00%, 0.47%, 6.58, [0.88;49.45], 0.03574),Hyperglycemia due to type 2 diabetes mellitus(9.31%, 4.67%, 2.09, [1.05;4.17], 0.030562),Hypomagnesemia(3.79%, 0.93%, 4.17, [0.98;17.8], 0.038016),Hypoxemia(3.94%, 0.47%, 8.74, [1.18;64.92], 0.009625),Inflammatory disorder(5.21%, 1.40%, 3.86, [1.17;12.72], 0.017153),Irritable bowel syndrome with diarrhea(0.63%, 2.80%, 0.22, [0.06;0.79], 0.020015),Melanocytic nevus(3.15%, 6.54%, 0.47, [0.23;0.94], 0.041726),Migraine with aura(2.05%, 5.14%, 0.39, [0.17;0.88], 0.029052),Morbid obesity(24.92%, 16.82%, 1.64, [1.1;2.45], 0.014469),Obesity(43.38%, 33.64%, 1.51, [1.09;2.09], 0.012749),Obstructive sleep apnea syndrome(21.92%, 14.02%, 1.72, [1.12;2.65], 0.013166),Osteoarthritis of hip(8.04%, 2.80%, 3.03, [1.28;7.17], 0.006819),Primary open angle glaucoma(1.58%, 4.21%, 0.37, [0.15;0.91], 0.032666),Sciatica(9.78%, 5.14%, 2.0, [1.03;3.87], 0.03513),Spondylosis without myelopathy(3.79%, 0.47%, 8.38, [1.13;62.32], 0.009231),Type 2 diabetes mellitus(13.25%, 6.07%, 2.36, [1.29;4.33], 0.004027),Type 2 diabetes mellitus without complication(25.55%, 17.76%, 1.59, [1.07;2.36], 0.020051)	NA	NA	NA
chr18:21213419	chr18-21213419-allele211005-2161	INS	2160	NA	0.0022692889561270802,0.0,0.0,0.0,0.0	0.00377908	NA	NA	NA	NA	NA	NA	NA	NA	NA	No	NA	HPRC,HGSVC,1KG-ONT	No	NA	NA	NA	NA	NA	NA
chr18:21213419	chr18-21213419-allele211011-2163	INS	2162	NA	0.0022692889561270802,0.0,0.0,0.0,0.0	0.00377908	NA	NA	NA	NA	NA	NA	NA	NA	NA	No	NA	HPRC,HGSVC,1KG-ONT	No	NA	NA	NA	NA	NA	NA
chr18:21213419	chr18-21213419-allele211009-2162	INS	2161	NA	0.0030257186081694403,0.0,0.0,0.0,0.0	0.00520636	NA	NA	NA	NA	NA	NA	NA	NA	NA	No	NA	HPRC,HGSVC,1KG-ONT	No	NA	NA	NA	NA	NA	NA
chr18:21213419	chr18-21213419-allele211003-2162	INS	2161	NA	0.0226928895612708,0.004322766570605188,0.0,0.0,0.0	0.0352214	NA	NA	NA	NA	NA	NA	NA	NA	NA	No	NA	HPRC,HGSVC,1KG-ONT	No	NA	NA	NA	NA	NA	NA
chr18:21213419	chr18-21213419-allele211007-2164	INS	2163	NA	0.0007564296520423601,0.0,0.0,0.0,0.0	0.000918741	NA	NA	NA	NA	NA	NA	NA	NA	NA	No	NA	HPRC,HGSVC,1KG-ONT	No	NA	NA	NA	NA	NA	NA
chr18:21213419	chr18-21213419-allele211006-2160	INS	2159	NA	0.0007564296520423601,0.0,0.0,0.0,0.0	0.000918741	NA	NA	NA	NA	NA	NA	NA	NA	NA	No	NA	HPRC,HGSVC,1KG-ONT	No	NA	NA	NA	NA	NA	NA
chr18:21213419	chr18-21213419-allele211004-2161	INS	2160	NA	0.019667170953101363,0.001440922190201729,0.001984126984126984,0.0,0.0	0.0298114	NA	NA	NA	NA	NA	NA	NA	NA	NA	No	NA	HPRC,HGSVC,1KG-ONT	No	NA	NA	NA	NA	NA	NA
chr18:21224664	chr18-21224664-allele211096-1	DEL	2838	NA	0.0015128593040847202,0.0,0.001984126984126984,0.0,0.0	7.61513e-05	NA	NA	NA	NA	NA	NA	NA	NA	NA	No	NA	1KG-ONT	No	NA	NA	NA	NA	NA	NA
chr18:21347870	chr18-21347870-allele211789-1	DEL	178	NA	0.0,0.004322766570605188,0.03670634920634921,0.013916500994035786,0.06748466257668712	0.0217623	GREB1L(1.0, 0.125)	NA	NA	NA	NA	NA	NA	NA	NA	No	NA	HPRC	No	NA	NA	NA	NA	NA	NA
chr18:21407634	chr18-21407634-allele212143-1	DEL	87	NA	0.0022692889561270802,0.0,0.0,0.0,0.0	0.00377908	GREB1L(1.0, 0.125)	NA	NA	NA	NA	NA	NA	NA	NA	No	NA	1KG-ONT	No	NA	NA	NA	NA	NA	NA
chr18:21526315	chr18-21526315-allele212912-319	INS	318	NA	0.0045385779122541605,0.0,0.0,0.0,0.0	0.00805514	NA	NA	NA	NA	NA	NA	NA	NA	NA	No	NA	HPRC	Yes	NA	NA	NA	NA	NA	NA
chr18:21593599	chr18-21593599-allele213252-61	INS	60	NA	0.0,0.0,0.01488095238095238,0.0019880715705765406,0.0	0.00244604	ESCO1(0.92536, 0.511)	NA	NA	NA	NA	NA	NA	NA	NA	No	NA	No	No	NA	NA	NA	NA	NA	NA
chr18:21704716	chr18-21704716-allele214060-51	INS	50	NA	0.0037821482602118004,0.0,0.0,0.0,0.0	0.00663171	ABHD3(2.0979e-15, 1.211)	NA	NA	NA	NA	NA	NA	NA	NA	No	NA	No	No	NA	NA	NA	NA	NA	NA
chr18:21757371	chr18-21757371-allele214485-1	DEL	100	NA	0.009077155824508321,0.001440922190201729,0.0,0.0,0.011247443762781187	0.00299341	MIB1(2.9163e-91, 1.995)	MIB1(2.9163e-91, 1.995)	NA	NA	NA	NA	NA	NA	NA	No	NA	HGSVC	Yes	NA	NA	NA	NA	NA	NA
chr18:21795270	chr18-21795270-allele214749-1	DEL	51	NA	0.00680786686838124,0.002881844380403458,0.0,0.0,0.0	0.00840062	MIB1(2.9163e-91, 1.995)	MIB1(2.9163e-91, 1.995)	NA	NA	NA	NA	NA	NA	NA	No	NA	1KG-ONT	Yes	NA	NA	NA	NA	NA	NA
chr18:21923380	chr18-21923380-allele215210-1	DEL	528	NA	0.0007564296520423601,0.0,0.0,0.0,0.0	0.000918741	NA	NA	NA	NA	NA	NA	NA	NA	NA	No	NA	HGSVC,1KG-ONT	Yes	NA	NA	NA	NA	NA	NA
chr18:21982298	chr18-21982298-allele215693-1	DEL	784	NA	0.18229954614220878,0.024495677233429394,0.0,0.0,0.0	0.269442	NA	NA	NA	NA	NA	NA	NA	NA	NA	No	NA	HPRC,HGSVC,1KG-ONT	Yes	NA	NA	NA	NA	NA	NA
chr18:21986489	chr18-21986489-allele215760-325	INS	324	NA	0.006051437216338881,0.023054755043227664,0.016865079365079364,0.039761431411530816,0.023517382413087935	0.00918387	NA	NA	NA	NA	NA	NA	NA	NA	NA	No	NA	HPRC,HGSVC,1KG-ONT	Yes	NA	NA	NA	NA	NA	NA
chr18:21986489	chr18-21986489-allele215759-324	INS	323	NA	0.11649016641452345,0.3414985590778098,0.33134920634920634,0.07852882703777336,0.17995910020449898	0.035441	NA	NA	NA	NA	NA	NA	NA	NA	NA	No	NA	HPRC,HGSVC,1KG-ONT	Yes	NA	NA	NA	NA	NA	NA
chr18:21986489	chr18-21986489-allele215762-326	INS	325	NA	0.0,0.008645533141210375,0.0,0.0009940357852882703,0.0	0.000778337	NA	NA	NA	NA	NA	NA	NA	NA	NA	No	NA	HPRC,HGSVC,1KG-ONT	Yes	NA	NA	NA	NA	NA	NA
chr18:21997430	chr18-21997430-allele215846-99	INS	98	NA	0.0007564296520423601,0.001440922190201729,0.000992063492063492,0.0,0.0	NA	NA	NA	NA	NA	NA	NA	NA	NA	enhancer	No	NA	No	Yes	NA	NA	NA	NA	NA	NA
chr18:22077722	chr18-22077722-allele216834-1	DEL	576	NA	0.01664145234493192,0.001440922190201729,0.0,0.0009940357852882703,0.0	0.0261946	NA	NA	NA	NA	NA	NA	NA	NA	NA	Yes	NA	HGSVC,1KG-ONT	Yes	NA	NA	NA	NA	NA	NA
chr18:22078468	chr18-22078468-allele216847-103	INS	102	NA	0.0007564296520423601,0.0,0.0,0.0,0.0	0.000918741	NA	NA	NA	NA	NA	NA	NA	NA	NA	Yes	NA	HGSVC,1KG-ONT	No	NA	NA	NA	NA	NA	NA
chr18:22078535	chr18-22078535-allele216872-63	INS	62	NA	0.0022692889561270802,0.0,0.0,0.0,0.0	0.00377908	NA	NA	NA	NA	NA	NA	NA	NA	NA	Yes	NA	HPRC	No	NA	NA	NA	NA	NA	NA
chr18:22078546	chr18-22078546-allele216883-1	DEL	52	NA	0.0007564296520423601,0.0,0.0,0.0,0.0	0.000918741	NA	NA	NA	NA	NA	NA	NA	NA	NA	No	NA	HPRC	Yes	NA	NA	NA	NA	NA	NA
chr18:22078550	chr18-22078550-allele216889-113	INS	112	NA	0.0037821482602118004,0.0,0.0,0.0,0.0	0.00663171	NA	NA	NA	NA	NA	NA	NA	NA	NA	Yes	NA	HGSVC,1KG-ONT	No	NA	NA	NA	NA	NA	NA
chr18:22078594	chr18-22078594-allele216932-95	INS	94	NA	0.0007564296520423601,0.0,0.0,0.0009940357852882703,0.003067484662576687	NA	NA	NA	NA	NA	NA	NA	NA	NA	NA	Yes	NA	HPRC,HGSVC,1KG-ONT	No	NA	NA	NA	NA	NA	NA
chr18:22091021	chr18-22091021-allele217106-318	INS	317	NA	0.028744326777609682,0.001440922190201729,0.0,0.0,0.0	0.0503104	NA	NA	NA	NA	NA	NA	NA	NA	NA	No	NA	HPRC,HGSVC,1KG-ONT	Yes	NA	NA	NA	NA	NA	NA
chr18:22091021	chr18-22091021-allele217098-320	INS	319	NA	0.039334341906202726,0.10230547550432277,0.07539682539682539,0.05467196819085487,0.05112474437627812	0.00682563	NA	NA	NA	NA	NA	NA	NA	NA	NA	No	NA	HPRC,HGSVC,1KG-ONT	Yes	NA	NA	NA	NA	NA	NA
chr18:22091021	chr18-22091021-allele217103-320	INS	319	NA	0.012102874432677761,0.004322766570605188,0.0,0.006958250497017893,0.007157464212678937	0.00367358	NA	NA	NA	NA	NA	NA	NA	NA	NA	No	NA	HPRC,HGSVC,1KG-ONT	Yes	NA	NA	NA	NA	NA	NA
chr18:22091021	chr18-22091021-allele217099-318	INS	317	NA	0.01361573373676248,0.0,0.0,0.0,0.0	0.0249879	NA	NA	NA	NA	NA	NA	NA	NA	NA	No	NA	HPRC,HGSVC,1KG-ONT	Yes	NA	NA	NA	NA	NA	NA
chr18:22091021	chr18-22091021-allele217097-319	INS	318	NA	0.2428139183055976,0.0446685878962536,0.0248015873015873,0.003976143141153081,0.011247443762781187	0.28547	NA	NA	NA	NA	NA	NA	NA	NA	NA	No	NA	HPRC,HGSVC,1KG-ONT	Yes	NA	NA	NA	NA	NA	NA
chr18:22091021	chr18-22091021-allele217105-317	INS	316	NA	0.0007564296520423601,0.0,0.0,0.0,0.0	0.000918741	NA	NA	NA	NA	NA	NA	NA	NA	NA	No	NA	HPRC,HGSVC,1KG-ONT	Yes	NA	NA	NA	NA	NA	NA
chr18:22091021	chr18-22091021-allele217108-318	INS	317	NA	0.0,0.0,0.0,0.003976143141153081,0.003067484662576687	0.000778337	NA	NA	NA	NA	NA	NA	NA	NA	NA	No	NA	HPRC,HGSVC,1KG-ONT	Yes	NA	NA	NA	NA	NA	NA
chr18:22091021	chr18-22091021-allele217102-319	INS	318	NA	0.0,0.011527377521613832,0.0,0.0,0.007157464212678937	0.00218897	NA	NA	NA	NA	NA	NA	NA	NA	NA	No	NA	HPRC,HGSVC,1KG-ONT	Yes	NA	NA	NA	NA	NA	NA
chr18:22091021	chr18-22091021-allele217104-321	INS	320	NA	0.0022692889561270802,0.005763688760806916,0.008928571428571428,0.0,0.003067484662576687	1.22604e-06	NA	NA	NA	NA	NA	NA	NA	NA	NA	No	NA	HPRC,HGSVC,1KG-ONT	Yes	NA	NA	NA	NA	NA	NA
chr18:22091021	chr18-22091021-allele217109-318	INS	317	NA	0.0007564296520423601,0.0,0.0,0.0,0.0	0.000918741	NA	NA	NA	NA	NA	NA	NA	NA	NA	No	NA	HPRC,HGSVC,1KG-ONT	Yes	NA	NA	NA	NA	NA	NA
chr18:22091021	chr18-22091021-allele217101-320	INS	319	NA	0.018154311649016642,0.0,0.0,0.0,0.0	0.0333528	NA	NA	NA	NA	NA	NA	NA	NA	NA	No	NA	HPRC,HGSVC,1KG-ONT	Yes	NA	NA	NA	NA	NA	NA
chr18:22091021	chr18-22091021-allele217100-319	INS	318	NA	0.0340393343419062,0.002881844380403458,0.0,0.0,0.0	0.0577141	NA	NA	NA	NA	NA	NA	NA	NA	NA	No	NA	HPRC,HGSVC,1KG-ONT	Yes	NA	NA	NA	NA	NA	NA
chr18:22091025	chr18-22091025-allele217115-322	INS	321	NA	0.15431164901664146,0.21902017291066284,0.18154761904761904,0.09343936381709742,0.17995910020449898	NA	NA	NA	NA	NA	NA	NA	NA	NA	NA	No	NA	HPRC,HGSVC,1KG-ONT	Yes	NA	NA	NA	NA	NA	NA
chr18:22107201	chr18-22107201-allele217277-1	DEL	289	NA	0.00680786686838124,0.0,0.0,0.0,0.0	0.0123139	NA	NA	NA	NA	NA	NA	NA	NA	NA	No	NA	HPRC	Yes	NA	NA	NA	NA	NA	NA
chr18:22110401	chr18-22110401-allele217308-339	INS	338	NA	0.0007564296520423601,0.0,0.0,0.0,0.0	0.000918741	NA	NA	NA	NA	NA	NA	NA	NA	NA	No	NA	HPRC,HGSVC,1KG-ONT	Yes	NA	NA	NA	NA	NA	NA
chr18:22110401	chr18-22110401-allele217309-341	INS	340	NA	0.0007564296520423601,0.0,0.0,0.0,0.005112474437627812	NA	NA	NA	NA	NA	NA	NA	NA	NA	NA	No	NA	HPRC,HGSVC,1KG-ONT	Yes	NA	NA	NA	NA	NA	NA
chr18:22110401	chr18-22110401-allele217307-340	INS	339	NA	0.09909228441754916,0.005763688760806916,0.0,0.0019880715705765406,0.0	0.160521	NA	NA	NA	NA	NA	NA	NA	NA	NA	No	NA	HPRC,HGSVC,1KG-ONT	Yes	NA	NA	NA	NA	NA	NA
chr18:22111764	chr18-22111764-allele217337-57	INS	56	NA	0.0030257186081694403,0.0,0.0,0.0,0.0	0.00520636	NA	NA	NA	NA	NA	NA	NA	NA	NA	No	ID=chr18_22111754_22111782;MOTIFS=AT;STRUC=(AT)n	No	Yes	NA	NA	NA	NA	NA	NA
chr18:22111764	chr18-22111764-allele217336-75	INS	74	NA	0.0007564296520423601,0.0,0.0,0.0,0.0	0.000918741	NA	NA	NA	NA	NA	NA	NA	NA	NA	No	ID=chr18_22111754_22111782;MOTIFS=AT;STRUC=(AT)n	No	No	NA	NA	NA	NA	NA	NA
chr18:22112731	chr18-22112731-allele217349-329	INS	328	NA	0.014372163388804841,0.0,0.0,0.005964214711729622,0.0	0.0156893	NA	NA	NA	NA	NA	NA	NA	NA	NA	No	NA	HGSVC	Yes	NA	NA	NA	NA	NA	NA
chr18:22125189	chr18-22125189-allele217514-331	INS	330	NA	0.01361573373676248,0.004322766570605188,0.0,0.003976143141153081,0.0	0.0131618	NA	NA	NA	NA	NA	NA	NA	NA	NA	No	NA	HPRC,HGSVC,1KG-ONT	Yes	NA	NA	NA	NA	NA	NA
chr18:22125189	chr18-22125189-allele217513-329	INS	328	NA	0.0030257186081694403,0.0,0.012896825396825396,0.0019880715705765406,0.0	NA	NA	NA	NA	NA	NA	NA	NA	NA	NA	No	NA	HPRC,HGSVC,1KG-ONT	Yes	NA	NA	NA	NA	NA	NA
chr18:22125189	chr18-22125189-allele217515-319	INS	318	NA	0.00529500756429652,0.0,0.0,0.0,0.0	0.0093307	NA	NA	NA	NA	NA	NA	NA	NA	NA	No	NA	HPRC,HGSVC,1KG-ONT	Yes	NA	NA	NA	NA	NA	NA
chr18:22125189	chr18-22125189-allele217511-330	INS	329	NA	0.15658093797276854,0.1440922190201729,0.1111111111111111,0.21272365805168986,0.15337423312883436	NA	NA	NA	NA	NA	NA	NA	NA	NA	NA	No	NA	HPRC,HGSVC,1KG-ONT	Yes	NA	NA	NA	NA	NA	NA
chr18:22125189	chr18-22125189-allele217516-332	INS	331	NA	0.0,0.0,0.007936507936507936,0.0019880715705765406,0.006134969325153374	0.00231396	NA	NA	NA	NA	NA	NA	NA	NA	NA	No	NA	HPRC,HGSVC,1KG-ONT	Yes	NA	NA	NA	NA	NA	NA
chr18:22125189	chr18-22125189-allele217517-320	INS	319	NA	0.0015128593040847202,0.01585014409221902,0.0,0.012922465208747515,0.005112474437627812	0.00276721	NA	NA	NA	NA	NA	NA	NA	NA	NA	No	NA	HPRC,HGSVC,1KG-ONT	Yes	NA	NA	NA	NA	NA	NA
chr18:22125189	chr18-22125189-allele217512-312	INS	311	NA	0.012102874432677761,0.005763688760806916,0.0,0.007952286282306162,0.0010224948875255625	0.00585655	NA	NA	NA	NA	NA	NA	NA	NA	NA	No	NA	HPRC,HGSVC,1KG-ONT	Yes	NA	NA	NA	NA	NA	NA
chr18:22125189	chr18-22125189-allele217520-322	INS	321	NA	0.0022692889561270802,0.0,0.0,0.0,0.0	0.00377908	NA	NA	NA	NA	NA	NA	NA	NA	NA	No	NA	HPRC,HGSVC,1KG-ONT	Yes	NA	NA	NA	NA	NA	NA
chr18:22125189	chr18-22125189-allele217519-318	INS	317	NA	0.0,0.0,0.0,0.006958250497017893,0.0010224948875255625	0.000963133	NA	NA	NA	NA	NA	NA	NA	NA	NA	No	NA	HPRC,HGSVC,1KG-ONT	Yes	NA	NA	NA	NA	NA	NA
chr18:22130181	chr18-22130181-allele217629-73	INS	72	NA	0.01664145234493192,0.0,0.0,0.0,0.0	0.0305719	NA	NA	NA	NA	NA	NA	NA	NA	NA	No	NA	HPRC,HGSVC	Yes	NA	NA	NA	NA	NA	NA
chr18:22130203	chr18-22130203-allele217639-53	INS	52	NA	0.01059001512859304,0.001440922190201729,0.0,0.0,0.0	0.0171373	NA	NA	NA	NA	NA	NA	NA	NA	NA	No	NA	HPRC,HGSVC	No	NA	NA	NA	NA	NA	NA
chr18:22130208	chr18-22130208-allele217647-51	INS	50	NA	0.0007564296520423601,0.0,0.0,0.0,0.002044989775051125	NA	NA	NA	NA	NA	NA	NA	NA	NA	NA	No	NA	HPRC,HGSVC	No	NA	NA	NA	NA	NA	NA
chr18:22130232	chr18-22130232-allele217672-56	INS	55	NA	0.048411497730711045,0.002881844380403458,0.0,0.0,0.0	0.0830953	NA	NA	NA	NA	NA	NA	NA	NA	NA	No	NA	HPRC,HGSVC	Yes	NA	NA	NA	NA	NA	NA
chr18:22204288	chr18-22204288-allele218290-53	INS	52	NA	0.01361573373676248,0.023054755043227664,0.0,0.02186878727634195,0.010224948875255624	NA	NA	NA	NA	NA	NA	NA	NA	NA	NA	No	NA	HPRC,HGSVC	No	NA	NA	NA	NA	NA	NA
chr18:22204288	chr18-22204288-allele218292-61	INS	60	NA	0.0030257186081694403,0.001440922190201729,0.0,0.0,0.0	0.00328379	NA	NA	NA	NA	NA	NA	NA	NA	NA	No	NA	HPRC,HGSVC	No	NA	NA	NA	NA	NA	NA
chr18:22204303	chr18-22204303-allele218314-58	INS	57	NA	0.0015128593040847202,0.001440922190201729,0.002976190476190476,0.0,0.017382413087934562	0.00135751	NA	NA	NA	NA	NA	NA	NA	NA	NA	No	NA	HPRC,HGSVC	No	NA	NA	NA	NA	NA	NA
chr18:22231934	chr18-22231934-allele218653-1416	INS	1415	NA	0.0,0.0,0.000992063492063492,0.0009940357852882703,0.0	NA	NA	NA	NA	NA	NA	NA	NA	NA	NA	No	NA	HPRC,HGSVC,1KG-ONT	No	NA	NA	NA	NA	NA	NA
chr18:22231968	chr18-22231968-allele218676-1336	INS	1335	NA	0.0,0.0,0.0,0.0009940357852882703,0.0010224948875255625	NA	NA	NA	NA	NA	NA	NA	NA	NA	NA	No	NA	HPRC,HGSVC,1KG-ONT	No	NA	NA	NA	NA	NA	NA
chr18:22231968	chr18-22231968-allele218657-1332	INS	1331	NA	0.06959152798789713,0.14553314121037464,0.04662698412698413,0.1312127236580517,0.12985685071574643	0.00873468	NA	NA	NA	NA	NA	NA	NA	NA	NA	No	NA	HPRC,HGSVC,1KG-ONT	No	NA	NA	NA	NA	NA	NA
chr18:22231968	chr18-22231968-allele218669-1416	INS	1415	NA	0.012859304084720122,0.002881844380403458,0.0,0.0019880715705765406,0.0	0.0159342	NA	NA	NA	NA	NA	NA	NA	NA	NA	No	NA	HPRC,HGSVC,1KG-ONT	No	NA	NA	NA	NA	NA	NA
chr18:22231968	chr18-22231968-allele218684-273	INS	272	NA	0.0015128593040847202,0.0,0.0,0.0,0.0	0.00234988	NA	NA	NA	NA	NA	NA	NA	NA	NA	No	NA	HPRC,HGSVC	No	NA	NA	NA	NA	NA	NA
chr18:22231968	chr18-22231968-allele218668-1336	INS	1335	NA	0.0007564296520423601,0.011527377521613832,0.001984126984126984,0.0019880715705765406,0.0010224948875255625	0.000716499	NA	NA	NA	NA	NA	NA	NA	NA	NA	No	NA	HPRC,HGSVC,1KG-ONT	No	NA	NA	NA	NA	NA	NA
chr18:22231968	chr18-22231968-allele218660-1856	INS	1855	NA	0.1459909228441755,0.053314121037463975,0.07837301587301587,0.015904572564612324,0.03885480572597137	0.0704414	NA	NA	NA	NA	NA	NA	NA	NA	NA	No	NA	HPRC,HGSVC,1KG-ONT	No	NA	NA	NA	NA	NA	NA
chr18:22231968	chr18-22231968-allele218685-1332	INS	1331	NA	0.0,0.0,0.0,0.0009940357852882703,0.0	NA	NA	NA	NA	NA	NA	NA	NA	NA	NA	No	NA	HPRC,HGSVC,1KG-ONT	No	NA	NA	NA	NA	NA	NA
chr18:22231968	chr18-22231968-allele218670-1404	INS	1403	NA	0.012102874432677761,0.0,0.0,0.0,0.009202453987730062	0.00879698	NA	NA	NA	NA	NA	NA	NA	NA	NA	No	NA	HPRC,HGSVC,1KG-ONT	No	NA	NA	NA	NA	NA	NA
chr18:22231968	chr18-22231968-allele218675-1400	INS	1399	NA	0.0045385779122541605,0.0,0.0,0.0,0.0	0.00805514	NA	NA	NA	NA	NA	NA	NA	NA	NA	No	NA	HPRC,HGSVC,1KG-ONT	No	NA	NA	NA	NA	NA	NA
chr18:22231968	chr18-22231968-allele218688-265	INS	264	NA	0.0007564296520423601,0.0,0.0,0.0,0.006134969325153374	NA	NA	NA	NA	NA	NA	NA	NA	NA	NA	No	NA	HPRC,HGSVC	No	NA	NA	NA	NA	NA	NA
chr18:22231968	chr18-22231968-allele218671-1408	INS	1407	NA	0.0,0.0,0.0,0.012922465208747515,0.002044989775051125	0.0022576	NA	NA	NA	NA	NA	NA	NA	NA	NA	No	NA	HPRC,HGSVC,1KG-ONT	No	NA	NA	NA	NA	NA	NA
chr18:22231968	chr18-22231968-allele218691-1340	INS	1339	NA	0.0,0.007204610951008645,0.0,0.007952286282306162,0.0081799591002045	0.00331937	NA	NA	NA	NA	NA	NA	NA	NA	NA	No	NA	HPRC,HGSVC,1KG-ONT	No	NA	NA	NA	NA	NA	NA
chr18:22231968	chr18-22231968-allele218679-1404	INS	1403	NA	0.006051437216338881,0.0,0.003968253968253968,0.0,0.0	0.00463378	NA	NA	NA	NA	NA	NA	NA	NA	NA	No	NA	HPRC,HGSVC,1KG-ONT	No	NA	NA	NA	NA	NA	NA
chr18:22231968	chr18-22231968-allele218667-273	INS	272	NA	0.01059001512859304,0.005763688760806916,0.000992063492063492,0.0,0.0	0.0106985	NA	NA	NA	NA	NA	NA	NA	NA	NA	No	NA	HPRC,HGSVC	No	NA	NA	NA	NA	NA	NA
chr18:22231968	chr18-22231968-allele218664-1404	INS	1403	NA	0.03328290468986384,0.005763688760806916,0.0,0.0,0.0	0.0523739	NA	NA	NA	NA	NA	NA	NA	NA	NA	No	NA	HPRC,HGSVC,1KG-ONT	No	NA	NA	NA	NA	NA	NA
chr18:22231968	chr18-22231968-allele218672-1340	INS	1339	NA	0.0,0.0,0.0,0.0009940357852882703,0.0	NA	NA	NA	NA	NA	NA	NA	NA	NA	NA	No	NA	HPRC,HGSVC,1KG-ONT	No	NA	NA	NA	NA	NA	NA
chr18:22231968	chr18-22231968-allele218658-1412	INS	1411	0.741209	0.3812405446293495,0.430835734870317,0.5912698412698413,0.46520874751491054,0.4775051124744376	0.0257599	NA	NA	NA	NA	NA	NA	NA	NA	NA	No	NA	HPRC,HGSVC,1KG-ONT	No	NA	Chronic obstructive pulmonary disease or resting heart rate (pleiotropy)(GATA6 - CTAGE1, rs12709669, 8E-10, 0.5276501271191881),Lung function (FEV1/FVC)(GATA6 - CTAGE1, rs1985511, 1E-9, 0.5635286902006261),Lung function (FEV1/FVC)(GATA6 - CTAGE1, rs1985511, 6E-12, 0.5635286902006261)	Achilles bursitis(2.26%, 0.37%, 6.29, [0.82;48.34], 0.045192),Asthma(19.48%, 13.55%, 1.54, [1.03;2.31], 0.034054),Asymptomatic human immunodeficiency virus infection(1.57%, 4.03%, 0.38, [0.16;0.93], 0.049021),Blepharitis(3.48%, 0.73%, 4.88, [1.13;21.04], 0.019193),Chronic intractable migraine without aura(0.52%, 2.93%, 0.17, [0.05;0.66], 0.006642),Glaucoma(4.52%, 0.73%, 6.42, [1.51;27.24], 0.003136),Hammer toe(3.30%, 0.73%, 4.63, [1.07;20.02], 0.030522),Large liver(2.43%, 5.49%, 0.43, [0.2;0.9], 0.026524),Myopia(12.00%, 7.33%, 1.73, [1.03;2.9], 0.041364),Nuclear senile cataract(10.61%, 5.49%, 2.04, [1.14;3.66], 0.014419)	NA	NA	NA
chr18:22231968	chr18-22231968-allele218690-281	INS	280	NA	0.0007564296520423601,0.0,0.0,0.0,0.0	0.000918741	NA	NA	NA	NA	NA	NA	NA	NA	NA	No	NA	HPRC,HGSVC	No	NA	NA	NA	NA	NA	NA
chr18:22231968	chr18-22231968-allele218673-1435	INS	1434	NA	0.0030257186081694403,0.0,0.0,0.0,0.0	0.00520636	NA	NA	NA	NA	NA	NA	NA	NA	NA	No	NA	HPRC,HGSVC,1KG-ONT	No	NA	NA	NA	NA	NA	NA
chr18:22231968	chr18-22231968-allele218665-1336	INS	1335	NA	0.02042360060514372,0.0,0.003968253968253968,0.0009940357852882703,0.04294478527607362	0.00142992	NA	NA	NA	NA	NA	NA	NA	NA	NA	No	NA	HPRC,HGSVC,1KG-ONT	No	NA	NA	NA	NA	NA	NA
chr18:22231968	chr18-22231968-allele218666-1336	INS	1335	NA	0.0022692889561270802,0.002881844380403458,0.0,0.005964214711729622,0.002044989775051125	NA	NA	NA	NA	NA	NA	NA	NA	NA	NA	No	NA	HPRC,HGSVC,1KG-ONT	No	NA	NA	NA	NA	NA	NA
chr18:22231968	chr18-22231968-allele218682-273	INS	272	NA	0.0015128593040847202,0.0,0.0,0.0,0.0	0.00234988	NA	NA	NA	NA	NA	NA	NA	NA	NA	No	NA	HPRC,HGSVC	No	NA	NA	NA	NA	NA	NA
chr18:22231968	chr18-22231968-allele218683-1404	INS	1403	NA	0.0,0.0,0.0,0.0,0.0010224948875255625	NA	NA	NA	NA	NA	NA	NA	NA	NA	NA	No	NA	HPRC,HGSVC,1KG-ONT	No	NA	NA	NA	NA	NA	NA
chr18:22231976	chr18-22231976-allele218694-1320	INS	1319	NA	0.0045385779122541605,0.021613832853025938,0.008928571428571428,0.055666003976143144,0.003067484662576687	0.0086744	NA	NA	NA	NA	NA	NA	NA	NA	NA	No	NA	HPRC,HGSVC,1KG-ONT	No	NA	NA	NA	NA	NA	NA
chr18:22231976	chr18-22231976-allele218700-1792	INS	1791	NA	0.0,0.002881844380403458,0.006944444444444444,0.0,0.003067484662576687	0.00170264	NA	NA	NA	NA	NA	NA	NA	NA	NA	No	NA	HPRC,HGSVC,1KG-ONT	No	NA	NA	NA	NA	NA	NA
chr18:22231976	chr18-22231976-allele218695-2444	INS	2443	NA	0.01739788199697428,0.001440922190201729,0.0,0.005964214711729622,0.003067484662576687	0.0158098	NA	NA	NA	NA	NA	NA	NA	NA	NA	No	NA	HPRC,HGSVC	No	NA	NA	NA	NA	NA	NA
chr18:22231976	chr18-22231976-allele218702-1081	INS	1080	NA	0.0007564296520423601,0.0,0.0,0.0,0.0	0.000918741	NA	NA	NA	NA	NA	NA	NA	NA	NA	No	NA	HPRC,HGSVC,1KG-ONT	No	NA	NA	NA	NA	NA	NA
chr18:22231976	chr18-22231976-allele218699-1796	INS	1795	NA	0.0,0.0,0.005952380952380952,0.0,0.0	0.000250525	NA	NA	NA	NA	NA	NA	NA	NA	NA	No	NA	HPRC,HGSVC,1KG-ONT	No	NA	NA	NA	NA	NA	NA
chr18:22231976	chr18-22231976-allele218703-181	INS	180	NA	0.0007564296520423601,0.0,0.0,0.0,0.0	0.000918741	NA	NA	NA	NA	NA	NA	NA	NA	NA	No	NA	HPRC,HGSVC	No	NA	NA	NA	NA	NA	NA
chr18:22231976	chr18-22231976-allele218701-1084	INS	1083	NA	0.012102874432677761,0.001440922190201729,0.0,0.0,0.0	0.0199352	NA	NA	NA	NA	NA	NA	NA	NA	NA	No	NA	HPRC,HGSVC,1KG-ONT	No	NA	NA	NA	NA	NA	NA
chr18:22231976	chr18-22231976-allele218696-1544	INS	1543	NA	0.0045385779122541605,0.0,0.0,0.0,0.0	0.00805514	NA	NA	NA	NA	NA	NA	NA	NA	NA	No	NA	HPRC,HGSVC,1KG-ONT	No	NA	NA	NA	NA	NA	NA
chr18:22231976	chr18-22231976-allele218693-1792	INS	1791	NA	0.01588502269288956,0.007204610951008645,0.0,0.0,0.0	0.0196874	NA	NA	NA	NA	NA	NA	NA	NA	NA	No	NA	HPRC,HGSVC,1KG-ONT	No	NA	NA	NA	NA	NA	NA
chr18:22231977	chr18-22231977-allele218705-1177	INS	1176	NA	0.0007564296520423601,0.001440922190201729,0.0,0.0,0.0	NA	NA	NA	NA	NA	NA	NA	NA	NA	NA	No	NA	HPRC,HGSVC,1KG-ONT	No	NA	NA	NA	NA	NA	NA
chr18:22231978	chr18-22231978-allele218706-1244	INS	1243	NA	0.07488653555219364,0.13256484149855907,0.1259920634920635,0.05864811133200795,0.09611451942740286	0.00346236	NA	NA	NA	NA	NA	NA	NA	NA	NA	No	NA	HPRC,HGSVC,1KG-ONT	No	NA	NA	NA	NA	NA	NA
chr18:22231979	chr18-22231979-allele218709-1146	INS	1145	NA	0.0007564296520423601,0.0,0.0,0.0,0.0	0.000918741	NA	NA	NA	NA	NA	NA	NA	NA	NA	No	NA	HPRC,HGSVC,1KG-ONT	No	NA	NA	NA	NA	NA	NA
chr18:22231984	chr18-22231984-allele218714-285	INS	284	NA	0.00529500756429652,0.1138328530259366,0.08134920634920635,0.03578528827037773,0.03374233128834356	0.0348892	NA	NA	NA	NA	NA	NA	NA	NA	NA	No	NA	HPRC,HGSVC	No	NA	NA	NA	NA	NA	NA
chr18:22231984	chr18-22231984-allele218712-1985	INS	1984	NA	0.009833585476550681,0.0,0.0,0.0,0.0	0.0179657	NA	NA	NA	NA	NA	NA	NA	NA	NA	No	NA	HPRC,HGSVC,1KG-ONT	No	NA	NA	NA	NA	NA	NA
chr18:22232129	chr18-22232129-allele218735-77	INS	76	NA	0.01361573373676248,0.15129682997118155,0.16865079365079366,0.0775347912524851,0.1165644171779141	0.0695052	NA	NA	NA	NA	NA	NA	NA	NA	NA	No	NA	HPRC,HGSVC	No	NA	NA	NA	NA	NA	NA
chr18:22232129	chr18-22232129-allele218739-77	INS	76	NA	0.0045385779122541605,0.001440922190201729,0.0,0.0,0.0	0.00598883	NA	NA	NA	NA	NA	NA	NA	NA	NA	No	NA	HPRC,HGSVC	No	NA	NA	NA	NA	NA	NA
chr18:22232129	chr18-22232129-allele218738-69	INS	68	NA	0.009077155824508321,0.001440922190201729,0.0,0.0,0.0	0.0143383	NA	NA	NA	NA	NA	NA	NA	NA	NA	No	NA	HPRC,HGSVC	No	NA	NA	NA	NA	NA	NA
chr18:22232129	chr18-22232129-allele218737-81	INS	80	NA	0.012859304084720122,0.001440922190201729,0.0,0.003976143141153081,0.003067484662576687	0.0109184	NA	NA	NA	NA	NA	NA	NA	NA	NA	No	NA	HPRC,HGSVC	No	NA	NA	NA	NA	NA	NA
chr18:22232129	chr18-22232129-allele218741-81	INS	80	NA	0.0022692889561270802,0.0,0.0,0.0,0.0	0.00377908	NA	NA	NA	NA	NA	NA	NA	NA	NA	No	NA	HPRC,HGSVC	No	NA	NA	NA	NA	NA	NA
chr18:22232129	chr18-22232129-allele218736-69	INS	68	NA	0.018910741301059002,0.01585014409221902,0.011904761904761904,0.0,0.0	0.0078891	NA	NA	NA	NA	NA	NA	NA	NA	NA	No	NA	HPRC,HGSVC	No	NA	NA	NA	NA	NA	NA
chr18:22232133	chr18-22232133-allele218743-73	INS	72	NA	0.0,0.001440922190201729,0.0,0.0,0.0	NA	NA	NA	NA	NA	NA	NA	NA	NA	NA	No	NA	HPRC,HGSVC	No	NA	NA	NA	NA	NA	NA
chr18:22232137	chr18-22232137-allele218744-74	INS	73	NA	0.0015128593040847202,0.0,0.0,0.0,0.0	0.00234988	NA	NA	NA	NA	NA	NA	NA	NA	NA	No	NA	HPRC,HGSVC	No	NA	NA	NA	NA	NA	NA
chr18:22232172	chr18-22232172-allele218753-1	DEL	420	NA	0.046898638426626324,0.007204610951008645,0.0,0.0,0.0	0.0744895	NA	NA	NA	NA	NA	NA	NA	NA	NA	No	NA	HGSVC,1KG-ONT	No	NA	NA	NA	NA	NA	NA
chr18:22232264	chr18-22232264-allele218765-101	INS	100	NA	0.0007564296520423601,0.0,0.0,0.0,0.0	0.000918741	NA	NA	NA	NA	NA	NA	NA	NA	NA	No	NA	HPRC,HGSVC	No	NA	NA	NA	NA	NA	NA
chr18:22232264	chr18-22232264-allele218762-93	INS	92	NA	0.0,0.007204610951008645,0.0,0.0,0.0	0.000408842	NA	NA	NA	NA	NA	NA	NA	NA	NA	No	NA	HPRC,HGSVC	No	NA	NA	NA	NA	NA	NA
chr18:22232356	chr18-22232356-allele218794-908	INS	907	NA	0.0007564296520423601,0.001440922190201729,0.0,0.0,0.0	NA	NA	NA	NA	NA	NA	NA	NA	NA	NA	No	NA	HPRC,HGSVC	Yes	NA	NA	NA	NA	NA	NA
chr18:22232356	chr18-22232356-allele218787-884	INS	883	NA	0.0015128593040847202,0.0,0.0,0.0,0.0	0.00234988	NA	NA	NA	NA	NA	NA	NA	NA	NA	No	NA	HPRC,HGSVC	Yes	NA	NA	NA	NA	NA	NA
chr18:22232356	chr18-22232356-allele218784-900	INS	899	NA	0.007564296520423601,0.004322766570605188,0.001984126984126984,0.0,0.0	0.0059196	NA	NA	NA	NA	NA	NA	NA	NA	NA	No	NA	HPRC,HGSVC	Yes	NA	NA	NA	NA	NA	NA
chr18:22232356	chr18-22232356-allele218791-904	INS	903	NA	0.0007564296520423601,0.0,0.0,0.0,0.0	0.000918741	NA	NA	NA	NA	NA	NA	NA	NA	NA	No	NA	HPRC,HGSVC	Yes	NA	NA	NA	NA	NA	NA
chr18:22232356	chr18-22232356-allele218783-904	INS	903	NA	0.00680786686838124,0.1282420749279539,0.11706349206349206,0.06660039761431412,0.06748466257668712	0.0539329	NA	NA	NA	NA	NA	NA	NA	NA	NA	No	NA	HPRC,HGSVC	Yes	NA	NA	NA	NA	NA	NA
chr18:22232356	chr18-22232356-allele218793-193	INS	192	NA	0.0,0.0,0.008928571428571428,0.0,0.0	0.000919236	NA	NA	NA	NA	NA	NA	NA	NA	NA	No	NA	HPRC,HGSVC	No	NA	NA	NA	NA	NA	NA
chr18:22232356	chr18-22232356-allele218789-908	INS	907	NA	0.0,0.0,0.0,0.0009940357852882703,0.0	NA	NA	NA	NA	NA	NA	NA	NA	NA	NA	No	NA	HPRC,HGSVC	Yes	NA	NA	NA	NA	NA	NA
chr18:22232401	chr18-22232401-allele218804-177	INS	176	NA	0.0022692889561270802,0.0,0.0,0.0,0.0	0.00377908	NA	NA	NA	NA	NA	NA	NA	NA	NA	No	NA	HPRC,HGSVC	No	NA	NA	NA	NA	NA	NA
chr18:22232653	chr18-22232653-allele218828-89	INS	88	NA	0.0030257186081694403,0.0,0.0,0.0,0.0	0.00520636	NA	NA	NA	NA	NA	NA	NA	NA	NA	No	NA	HPRC,HGSVC	No	NA	NA	NA	NA	NA	NA
chr18:22232677	chr18-22232677-allele218834-145	INS	144	NA	0.0,0.0,0.021825396825396824,0.003976143141153081,0.0	0.00417611	NA	NA	NA	NA	NA	NA	NA	NA	NA	No	NA	HPRC,HGSVC	Yes	NA	NA	NA	NA	NA	NA
chr18:22232692	chr18-22232692-allele218838-85	INS	84	NA	0.00529500756429652,0.0,0.00496031746031746,0.0,0.007157464212678937	3.81408e-05	NA	NA	NA	NA	NA	NA	NA	NA	NA	No	NA	HPRC,HGSVC,1KG-ONT	Yes	NA	NA	NA	NA	NA	NA
chr18:22232737	chr18-22232737-allele218842-65	INS	64	NA	0.19440242057488655,0.07636887608069164,0.11805555555555555,0.02186878727634195,0.05521472392638037	0.0840215	NA	NA	NA	NA	NA	NA	NA	NA	NA	No	NA	HPRC,HGSVC,1KG-ONT	Yes	NA	NA	NA	NA	NA	NA
chr18:22232746	chr18-22232746-allele218849-149	INS	148	NA	0.0,0.001440922190201729,0.0,0.004970178926441352,0.003067484662576687	0.00114796	NA	NA	NA	NA	NA	NA	NA	NA	NA	No	NA	HPRC,HGSVC	Yes	NA	NA	NA	NA	NA	NA
chr18:22232746	chr18-22232746-allele218847-325	INS	324	NA	0.0022692889561270802,0.0,0.0,0.0,0.0	0.00377908	NA	NA	NA	NA	NA	NA	NA	NA	NA	No	NA	No	Yes	NA	NA	NA	NA	NA	NA
chr18:22261287	chr18-22261287-allele219083-329	INS	328	NA	0.014372163388804841,0.0,0.0,0.0,0.0	0.0263867	NA	NA	NA	NA	NA	NA	NA	NA	NA	No	NA	HGSVC,1KG-ONT	Yes	NA	NA	NA	NA	NA	NA
chr18:22273681	chr18-22273681-allele219229-115	INS	114	NA	0.00529500756429652,0.0,0.0,0.0,0.0	0.00947665	NA	NA	NA	NA	NA	NA	NA	NA	NA	No	NA	HGSVC	No	NA	NA	NA	NA	NA	NA
chr18:22273726	chr18-22273726-allele219240-111	INS	110	NA	0.01664145234493192,0.0,0.0,0.0,0.0	0.0305719	NA	NA	NA	NA	NA	NA	NA	NA	NA	No	NA	HGSVC	No	NA	NA	NA	NA	NA	NA
chr18:22273783	chr18-22273783-allele219246-1	DEL	85	NA	0.0015128593040847202,0.0,0.0,0.0,0.0	0.00234988	NA	NA	NA	NA	NA	NA	NA	NA	NA	No	NA	HPRC,HGSVC,1KG-ONT	No	NA	NA	NA	NA	NA	NA
chr18:22273826	chr18-22273826-allele219255-1	DEL	105	NA	0.0030257186081694403,0.0,0.0,0.0,0.0	0.00520636	NA	NA	NA	NA	NA	NA	NA	NA	NA	No	NA	HPRC,HGSVC,1KG-ONT	No	NA	NA	NA	NA	NA	NA
chr18:22273848	chr18-22273848-allele219258-76	INS	75	NA	0.023449319213313162,0.01440922190201729,0.001984126984126984,0.019880715705765408,0.016359918200409	0.00297748	NA	NA	NA	NA	NA	NA	NA	NA	NA	No	NA	HPRC,HGSVC,1KG-ONT	No	NA	NA	NA	NA	NA	NA
chr18:22273861	chr18-22273861-allele219260-1	DEL	114	NA	0.006051437216338881,0.01440922190201729,0.000992063492063492,0.018886679920477135,0.015337423312883436	0.00128118	NA	NA	NA	NA	NA	NA	NA	NA	NA	No	NA	HPRC,HGSVC,1KG-ONT	No	NA	NA	NA	NA	NA	NA
chr18:22273861	chr18-22273861-allele219259-1	DEL	88	NA	0.05446293494704992,0.001440922190201729,0.0,0.0,0.0	0.0957686	NA	NA	NA	NA	NA	NA	NA	NA	NA	No	NA	HPRC,HGSVC,1KG-ONT	No	NA	NA	NA	NA	NA	NA
chr18:22273915	chr18-22273915-allele219272-1	DEL	65	NA	0.03328290468986384,0.002881844380403458,0.0,0.0,0.0	0.0563596	NA	NA	NA	NA	NA	NA	NA	NA	NA	No	NA	HPRC,HGSVC,1KG-ONT	No	NA	NA	NA	NA	NA	NA
chr18:22273922	chr18-22273922-allele219274-1	DEL	61	NA	0.0030257186081694403,0.0,0.002976190476190476,0.0,0.0	0.00123841	NA	NA	NA	NA	NA	NA	NA	NA	NA	No	NA	HPRC,HGSVC	No	NA	NA	NA	NA	NA	NA
chr18:22273951	chr18-22273951-allele219281-1	DEL	93	NA	0.0015128593040847202,0.0,0.0,0.0,0.0	0.00234988	NA	NA	NA	NA	NA	NA	NA	NA	NA	No	NA	HPRC,HGSVC,1KG-ONT	No	NA	NA	NA	NA	NA	NA
chr18:22273975	chr18-22273975-allele219284-533	INS	532	NA	0.007564296520423601,0.0,0.0,0.0009940357852882703,0.0	0.0115415	NA	NA	NA	NA	NA	NA	NA	NA	NA	No	NA	HGSVC,1KG-ONT	No	NA	NA	NA	NA	NA	NA
chr18:22299576	chr18-22299576-allele219491-348	INS	347	NA	0.0113464447806354,0.0,0.0,0.0,0.005112474437627812	0.0119475	NA	NA	NA	NA	NA	NA	NA	NA	NA	No	NA	HGSVC,1KG-ONT	Yes	NA	NA	NA	NA	NA	NA
chr18:22351421	chr18-22351421-allele219967-220	INS	219	NA	0.0,0.0,0.000992063492063492,0.0009940357852882703,0.0	NA	NA	NA	NA	NA	NA	NA	NA	NA	NA	No	NA	No	No	NA	NA	NA	NA	NA	NA
chr18:22351422	chr18-22351422-allele219972-66	INS	65	NA	0.0015128593040847202,0.0,0.0,0.0,0.0	0.00234988	NA	NA	NA	NA	NA	NA	NA	NA	NA	No	NA	No	No	NA	NA	NA	NA	NA	NA
chr18:22351422	chr18-22351422-allele219968-110	INS	109	NA	0.0,0.0,0.000992063492063492,0.0,0.0	NA	NA	NA	NA	NA	NA	NA	NA	NA	NA	No	NA	No	No	NA	NA	NA	NA	NA	NA
chr18:22351422	chr18-22351422-allele219969-145	INS	144	NA	0.0,0.0,0.000992063492063492,0.0,0.0	NA	NA	NA	NA	NA	NA	NA	NA	NA	NA	No	NA	No	No	NA	NA	NA	NA	NA	NA
chr18:22351422	chr18-22351422-allele219970-56	INS	55	NA	0.0015128593040847202,0.0,0.0,0.0009940357852882703,0.0	0.00077342	NA	NA	NA	NA	NA	NA	NA	NA	NA	No	NA	No	No	NA	NA	NA	NA	NA	NA
chr18:22351422	chr18-22351422-allele219974-2910	INS	2909	NA	0.0007564296520423601,0.0,0.0,0.0,0.0	0.000918741	NA	NA	NA	NA	NA	NA	NA	NA	NA	No	NA	No	No	NA	NA	NA	NA	NA	NA
chr18:22351474	chr18-22351474-allele219999-1593	INS	1592	NA	0.0007564296520423601,0.0,0.0,0.0,0.0	0.000918741	NA	NA	NA	NA	NA	NA	NA	NA	NA	No	ID=chr18_22351422_22351502;MOTIFS=TTTAT;STRUC=(TTTAT)n	HPRC	No	NA	NA	NA	NA	NA	NA
chr18:22351497	chr18-22351497-allele220007-2315	INS	2314	NA	0.0007564296520423601,0.0,0.0,0.0,0.0	0.000918741	NA	NA	NA	NA	NA	NA	NA	NA	NA	No	ID=chr18_22351422_22351502;MOTIFS=TTTAT;STRUC=(TTTAT)n	No	No	NA	NA	NA	NA	NA	NA
chr18:22394839	chr18-22394839-allele220301-1	DEL	60	NA	0.0030257186081694403,0.0,0.000992063492063492,0.0,0.0	0.00328379	NA	NA	NA	NA	NA	NA	NA	NA	NA	No	NA	HPRC	Yes	NA	NA	NA	NA	NA	NA
chr18:22445240	chr18-22445240-allele220716-1	DEL	1832	NA	0.024205748865355523,0.001440922190201729,0.0,0.0,0.0	0.04214	NA	NA	NA	NA	NA	NA	NA	NA	NA	No	NA	HPRC,HGSVC,1KG-ONT	Yes	NA	NA	NA	NA	NA	NA
chr18:22452200	chr18-22452200-allele220786-1101	INS	1100	NA	0.012859304084720122,0.002881844380403458,0.0,0.0,0.0	0.0193295	NA	NA	NA	NA	NA	NA	NA	NA	enhancer	No	NA	HPRC,HGSVC,1KG-ONT	No	NA	NA	NA	NA	NA	NA
