## Supplemental Table 1 for "Population-scale Long-read Sequencing in the *All of Us* Research Program": 1KG_genotyped_SV_summary.csv (part 110 of 126)

SV_coordinate	SV_ID	SV type	SV length	Mean GenotypePosterior nonref	AF(AFR,AMR,EAS,EUR,SAS)	Fst(AFR vs Non-AFR)	OMIM genes intersected(pLI, LOEUF)	Disease genes intersected(pLI, LOEUF)	Cancer genes intersected(pLI, LOEUF)	ACMG genes intersected(pLI, LOEUF)	OMIM CDS intersected(pLI, LOEUF)	Disease CDS intersected(pLI, LOEUF)	Cancer CDS intersected(pLI, LOEUF)	ACMG CDS intersected(pLI, LOEUF)	Regulatory element_intersected	SegDUP association(INS:within 1kb, DEL:intersect)	Tandem repeats intersected	Detected in other LR datasets(HPRC,HGSVC,1KG-ONT)	Detected in AoU SR(990/1,027 AoU Phase I matched samples)	eQTLs: gene(qvalue)	GWAS associations: trait(gene, rsID, pvalue, LD_r2)	SV-trait associations in AoU Phase I (n = 848 with condition records) (Carrier%, Non-carrier%, OR, [95% CI], pvalue)	SR validation	LR assembly-supported	Locityper validation (percentage of carriers with allele differences <20 between the imputed and Locityper calls.)
chr18:22452200	chr18-22452200-allele220785-862	INS	861	0.89331	0.6588502269288956,0.40634005763688763,0.38492063492063494,0.5278330019880716,0.623721881390593	0.0540318	NA	NA	NA	NA	NA	NA	NA	NA	enhancer	No	NA	HPRC,HGSVC,1KG-ONT	No	NA	Chronic obstructive pulmonary disease liability (machine learning-based score)(ATP7BP1 - RPS4XP18, rs4800123, 9E-17, 0.5604589785985792),Lung function (FEV1/FVC)(ATP7BP1 - RPS4XP18, rs4800123, 1E-19, 0.5604589785985792),Diastolic blood pressure (MTAG)(ATP7BP1 - RPS4XP18, rs4410190, 1E-8, 0.5508973701600587),Lung function (FEV1)(ATP7BP1 - RPS4XP18, rs4800410, 8E-22, 0.7557521368605049)	Benign hypertensive renal disease with renal failure(2.67%, 0.40%, 6.81, [0.9;51.6], 0.031062),Chronic hepatitis C(0.83%, 3.21%, 0.25, [0.08;0.78], 0.025725),Chronic systolic heart failure(2.84%, 0.40%, 7.24, [0.96;54.73], 0.032407),Complication due to diabetes mellitus(4.67%, 9.24%, 0.48, [0.27;0.85], 0.016425),Congestive heart failure(6.51%, 2.81%, 2.41, [1.06;5.46], 0.030437),Diabetes mellitus(3.67%, 0.80%, 4.71, [1.1;20.18], 0.021597),Enthesopathy of lower limb(0.83%, 3.21%, 0.25, [0.08;0.78], 0.025725),Heart failure(4.67%, 1.61%, 3.0, [1.04;8.65], 0.030562),Hyperkalemia(3.84%, 0.40%, 9.9, [1.33;73.73], 0.004909),Migraine with aura(1.67%, 5.62%, 0.29, [0.13;0.65], 0.002758),Migraine without aura(3.51%, 8.43%, 0.39, [0.21;0.74], 0.004734),Multiple sclerosis(0.83%, 3.21%, 0.25, [0.08;0.78], 0.025725),Obesity(43.24%, 35.34%, 1.39, [1.03;1.89], 0.038319),Open angle with borderline intraocular pressure(1.34%, 4.42%, 0.29, [0.12;0.74], 0.009431),Sensorineural hearing loss(2.34%, 7.23%, 0.31, [0.15;0.63], 0.001267),Uncomplicated mild persistent asthma(2.34%, 5.62%, 0.4, [0.19;0.86], 0.019767),Visual disturbance(7.35%, 13.25%, 0.52, [0.32;0.84], 0.008455),Vitreous opacities(2.84%, 6.43%, 0.43, [0.21;0.86], 0.01869)	NA	NA	NA
chr18:22452203	chr18-22452203-allele220788-814	INS	813	NA	0.0015128593040847202,0.0,0.0,0.0,0.0	0.00234988	NA	NA	NA	NA	NA	NA	NA	NA	enhancer	No	NA	HPRC,HGSVC,1KG-ONT	No	NA	NA	NA	NA	NA	NA
chr18:22452203	chr18-22452203-allele220787-916	INS	915	NA	0.0015128593040847202,0.0,0.0,0.0,0.0	0.00234988	NA	NA	NA	NA	NA	NA	NA	NA	enhancer	No	NA	HPRC,HGSVC,1KG-ONT	No	NA	NA	NA	NA	NA	NA
chr18:22452204	chr18-22452204-allele220805-964	INS	963	NA	0.015128593040847202,0.002881844380403458,0.000992063492063492,0.0,0.0	0.0216148	NA	NA	NA	NA	NA	NA	NA	NA	enhancer	No	NA	HPRC,HGSVC,1KG-ONT	No	NA	NA	NA	NA	NA	NA
chr18:22550725	chr18-22550725-allele221647-5695	INS	5694	NA	0.7851739788199698,0.7593659942363112,0.7628968253968254,0.9284294234592445,0.8231083844580777	0.00427588	NA	NA	NA	NA	NA	NA	NA	NA	NA	No	NA	HPRC,HGSVC,1KG-ONT	No	NA	NA	NA	NA	NA	NA
chr18:22592086	chr18-22592086-allele222076-1	DEL	54	0.943841	0.2102874432677761,0.18876080691642652,0.25496031746031744,0.13518886679920478,0.19938650306748465	0.000177094	NA	NA	NA	NA	NA	NA	NA	NA	NA	No	NA	HPRC,HGSVC,1KG-ONT	No	NA	Height(RPS4XP18 - RNU6-1032P, rs11876485, 2E-21, 0.5874830716008708)	Achilles tendinitis(3.02%, 0.77%, 4.0, [1.24;12.85], 0.023115),Acquired hypothyroidism(4.53%, 9.67%, 0.44, [0.25;0.8], 0.005463),Arthropathy of knee joint(3.32%, 6.77%, 0.47, [0.24;0.95], 0.030388),Atherosclerosis of coronary artery without angina pectoris(4.23%, 9.09%, 0.44, [0.24;0.82], 0.009124),Disease of liver(2.42%, 7.54%, 0.3, [0.14;0.66], 0.001113),Essential hypertension(45.32%, 55.13%, 0.68, [0.51;0.89], 0.00601),External hemorrhoids(3.02%, 0.97%, 3.19, [1.08;9.42], 0.033195),Heart disease(1.51%, 4.06%, 0.36, [0.14;0.97], 0.040645),Hyperlipidemia(29.00%, 36.17%, 0.72, [0.54;0.97], 0.03651),Hypothyroidism(5.14%, 9.86%, 0.5, [0.28;0.87], 0.01367),Incipient senile cataract(0.30%, 2.13%, 0.14, [0.02;1.09], 0.034412),Infection caused by Escherichia coli(2.72%, 0.77%, 3.59, [1.1;11.74], 0.040616),Leukopenia(1.21%, 4.06%, 0.29, [0.1;0.85], 0.020374),Megaloblastic anemia due to vitamin B-12 deficiency(2.42%, 0.39%, 6.38, [1.35;30.22], 0.016855),Missed miscarriage(2.72%, 0.77%, 3.59, [1.1;11.74], 0.040616),Mixed hyperlipidemia(7.25%, 12.96%, 0.53, [0.32;0.86], 0.008826),Old myocardial infarction(0.30%, 2.51%, 0.12, [0.02;0.9], 0.012218),Osteophyte of bone(0.60%, 2.71%, 0.22, [0.05;0.97], 0.035928),Spinal cord disease(3.63%, 1.16%, 3.2, [1.19;8.62], 0.02506),Urticaria(2.72%, 6.19%, 0.42, [0.2;0.9], 0.021714)	NA	NA	NA
chr18:22622578	chr18-22622578-allele222449-1	DEL	54	NA	0.015128593040847202,0.0,0.0,0.0,0.0	0.0277836	NA	NA	NA	NA	NA	NA	NA	NA	NA	No	NA	HPRC,HGSVC	No	NA	NA	NA	NA	NA	NA
chr18:22665787	chr18-22665787-allele222903-69	INS	68	NA	0.0,0.001440922190201729,0.0,0.0,0.0	NA	NA	NA	NA	NA	NA	NA	NA	NA	NA	No	NA	HPRC,HGSVC,1KG-ONT	No	NA	NA	NA	NA	NA	NA
chr18:22665851	chr18-22665851-allele222908-68	INS	67	NA	0.0340393343419062,0.03170028818443804,0.09424603174603174,0.039761431411530816,0.10531697341513292	0.0110203	NA	NA	NA	NA	NA	NA	NA	NA	NA	No	NA	HPRC,HGSVC,1KG-ONT	No	NA	NA	NA	NA	NA	NA
chr18:22665858	chr18-22665858-allele222912-1	DEL	63	NA	0.0,0.001440922190201729,0.0,0.002982107355864811,0.012269938650306749	0.00244266	NA	NA	NA	NA	NA	NA	NA	NA	NA	No	NA	HPRC,1KG-ONT	Yes	NA	NA	NA	NA	NA	NA
chr18:22665861	chr18-22665861-allele222915-91	INS	90	NA	0.0,0.0,0.002976190476190476,0.0,0.0010224948875255625	NA	NA	NA	NA	NA	NA	NA	NA	NA	NA	No	NA	HPRC,HGSVC,1KG-ONT	No	NA	NA	NA	NA	NA	NA
chr18:22665862	chr18-22665862-allele222916-70	INS	69	NA	0.02193645990922844,0.001440922190201729,0.0,0.0,0.0	0.0379731	NA	NA	NA	NA	NA	NA	NA	NA	NA	No	NA	HPRC,HGSVC,1KG-ONT	No	NA	NA	NA	NA	NA	NA
chr18:22665862	chr18-22665862-allele222917-102	INS	101	NA	0.0,0.004322766570605188,0.016865079365079364,0.0009940357852882703,0.0	0.00327033	NA	NA	NA	NA	NA	NA	NA	NA	NA	No	NA	HPRC,HGSVC	No	NA	NA	NA	NA	NA	NA
chr18:22665960	chr18-22665960-allele222924-85	INS	84	NA	0.007564296520423601,0.05043227665706052,0.047619047619047616,0.030815109343936383,0.08384458077709611	0.0254252	NA	NA	NA	NA	NA	NA	NA	NA	NA	No	NA	HPRC,HGSVC,1KG-ONT	No	NA	NA	NA	NA	NA	NA
chr18:22665964	chr18-22665964-allele222925-72	INS	71	NA	0.0,0.0,0.026785714285714284,0.003976143141153081,0.0	0.0049232	NA	NA	NA	NA	NA	NA	NA	NA	NA	No	NA	HPRC,HGSVC,1KG-ONT	No	NA	NA	NA	NA	NA	NA
chr18:22740299	chr18-22740299-allele223456-205	INS	204	NA	0.15658093797276854,0.05475504322766571,0.06944444444444445,0.02982107355864811,0.05828220858895705	0.0692262	NA	NA	NA	NA	NA	NA	NA	NA	NA	No	NA	HPRC,HGSVC	No	NA	NA	NA	NA	NA	NA
chr18:22740299	chr18-22740299-allele223458-171	INS	170	NA	0.01739788199697428,0.001440922190201729,0.0,0.0009940357852882703,0.0	0.0276182	NA	NA	NA	NA	NA	NA	NA	NA	NA	No	NA	HPRC,HGSVC,1KG-ONT	No	NA	NA	NA	NA	NA	NA
chr18:22740299	chr18-22740299-allele223459-169	INS	168	NA	0.0,0.01440922190201729,0.0,0.0,0.0	0.00133282	NA	NA	NA	NA	NA	NA	NA	NA	NA	No	NA	HPRC,HGSVC,1KG-ONT	No	NA	NA	NA	NA	NA	NA
chr18:22740299	chr18-22740299-allele223451-137	INS	136	NA	0.2745839636913767,0.04755043227665706,0.0496031746031746,0.027833001988071572,0.046012269938650305	0.246227	NA	NA	NA	NA	NA	NA	NA	NA	NA	No	NA	HPRC,HGSVC,1KG-ONT	No	NA	NA	NA	NA	NA	NA
chr18:22740299	chr18-22740299-allele223453-239	INS	238	NA	0.01739788199697428,0.0,0.0,0.002982107355864811,0.0	0.025709	NA	NA	NA	NA	NA	NA	NA	NA	NA	No	NA	HPRC,HGSVC	No	NA	NA	NA	NA	NA	NA
chr18:22740299	chr18-22740299-allele223455-341	INS	340	NA	0.018910741301059002,0.0,0.0,0.0,0.002044989775051125	0.0303794	NA	NA	NA	NA	NA	NA	NA	NA	NA	No	NA	HPRC,HGSVC	No	NA	NA	NA	NA	NA	NA
chr18:22740299	chr18-22740299-allele223465-237	INS	236	NA	0.0,0.0,0.017857142857142856,0.0,0.0	0.00281286	NA	NA	NA	NA	NA	NA	NA	NA	NA	No	NA	HPRC,HGSVC	No	NA	NA	NA	NA	NA	NA
chr18:22740299	chr18-22740299-allele223460-135	INS	134	NA	0.00529500756429652,0.0,0.0,0.0,0.0	0.00947665	NA	NA	NA	NA	NA	NA	NA	NA	NA	No	NA	HPRC,HGSVC,1KG-ONT	No	NA	NA	NA	NA	NA	NA
chr18:22740299	chr18-22740299-allele223463-67	INS	66	NA	0.0007564296520423601,0.0,0.0,0.0,0.0	0.000918741	NA	NA	NA	NA	NA	NA	NA	NA	NA	No	NA	HPRC,HGSVC	No	NA	NA	NA	NA	NA	NA
chr18:22740299	chr18-22740299-allele223464-135	INS	134	NA	0.0,0.0,0.0,0.0,0.002044989775051125	NA	NA	NA	NA	NA	NA	NA	NA	NA	NA	No	NA	HPRC,HGSVC,1KG-ONT	No	NA	NA	NA	NA	NA	NA
chr18:22740299	chr18-22740299-allele223450-203	INS	202	0.83088	0.0680786686838124,0.4423631123919308,0.4444444444444444,0.5298210735586482,0.4662576687116564	0.290289	NA	NA	NA	NA	NA	NA	NA	NA	NA	No	NA	HPRC,HGSVC	No	NA	AFP levels(RBBP8, rs1448769, 1E-10, 0.6348989904151068)	Bacterial enteritis of intestine(3.02%, 1.03%, 2.99, [1.03;8.67], 0.04215),Carpal tunnel syndrome(12.91%, 8.26%, 1.65, [1.05;2.57], 0.029959),Cervical spondylosis without myelopathy(9.07%, 5.37%, 1.76, [1.03;2.99], 0.040938),Degenerative joint disease of ankle AND/OR foot(0.27%, 2.89%, 0.09, [0.01;0.71], 0.00313),Diverticular disease of colon(6.87%, 3.72%, 1.91, [1.03;3.56], 0.041003),Esophagitis(4.12%, 1.03%, 4.12, [1.48;11.44], 0.004886),Impingement syndrome of shoulder region(5.49%, 1.86%, 3.07, [1.38;6.82], 0.006497),Infection caused by Escherichia coli(0.55%, 2.27%, 0.24, [0.05;1.08], 0.049688),Infective pneumonia(2.47%, 5.79%, 0.41, [0.19;0.89], 0.026017),Labor and delivery complicated by fetal heart rate anomaly(0.55%, 2.27%, 0.24, [0.05;1.08], 0.049688),Lymphadenopathy(6.87%, 3.72%, 1.91, [1.03;3.56], 0.041003),Mammographic calcification of breast(4.67%, 1.65%, 2.92, [1.24;6.83], 0.012988),Miscarriage without complication(3.57%, 1.24%, 2.95, [1.11;7.84], 0.03279),Osteophyte of bone(3.02%, 1.03%, 2.99, [1.03;8.67], 0.04215),Paralytic ileus(0.27%, 2.07%, 0.13, [0.02;1.03], 0.028713),Root caries(0.27%, 1.86%, 0.15, [0.02;1.15], 0.049875),Scar conditions and fibrosis of skin(4.95%, 2.27%, 2.24, [1.04;4.8], 0.037117),Spondylosis without myelopathy(1.37%, 4.13%, 0.32, [0.12;0.87], 0.022719),Vitamin B deficiency(7.97%, 4.13%, 2.01, [1.12;3.61], 0.024844)	NA	NA	NA
chr18:22740299	chr18-22740299-allele223454-273	INS	272	NA	0.00832072617246596,0.0,0.0,0.0,0.0	0.0150511	NA	NA	NA	NA	NA	NA	NA	NA	NA	No	NA	HPRC,HGSVC	No	NA	NA	NA	NA	NA	NA
chr18:22740299	chr18-22740299-allele223452-171	INS	170	NA	0.06505295007564296,0.04899135446685879,0.002976190476190476,0.11530815109343936,0.11247443762781185	NA	NA	NA	NA	NA	NA	NA	NA	NA	NA	No	NA	HPRC,HGSVC,1KG-ONT	No	NA	NA	NA	NA	NA	NA
chr18:22740299	chr18-22740299-allele223449-103	INS	102	NA	0.10514372163388805,0.2579250720461095,0.13095238095238096,0.09443339960238568,0.06032719836400818	0.00151999	NA	NA	NA	NA	NA	NA	NA	NA	NA	No	NA	HPRC,HGSVC,1KG-ONT	No	NA	NA	NA	NA	NA	NA
chr18:22740720	chr18-22740720-allele223552-54	INS	53	NA	0.00680786686838124,0.0,0.0,0.0,0.0	0.0123139	NA	NA	NA	NA	NA	NA	NA	NA	NA	No	NA	HPRC,HGSVC	Yes	NA	NA	NA	NA	NA	NA
chr18:22740787	chr18-22740787-allele223576-85	INS	84	NA	0.0,0.0,0.0,0.0019880715705765406,0.0	NA	NA	NA	NA	NA	NA	NA	NA	NA	NA	No	NA	HPRC,HGSVC,1KG-ONT	Yes	NA	NA	NA	NA	NA	NA
chr18:22740787	chr18-22740787-allele223571-90	INS	89	NA	0.0226928895612708,0.15273775216138327,0.1111111111111111,0.018886679920477135,0.026584867075664622	0.0206481	NA	NA	NA	NA	NA	NA	NA	NA	NA	No	NA	HPRC,HGSVC,1KG-ONT	Yes	NA	NA	NA	NA	NA	NA
chr18:22740787	chr18-22740787-allele223567-57	INS	56	NA	0.049167927382753406,0.01585014409221902,0.03670634920634921,0.012922465208747515,0.03374233128834356	0.00854253	NA	NA	NA	NA	NA	NA	NA	NA	NA	No	NA	HPRC,HGSVC	Yes	NA	NA	NA	NA	NA	NA
chr18:22740787	chr18-22740787-allele223569-113	INS	112	NA	0.0226928895612708,0.001440922190201729,0.0,0.0,0.0010224948875255625	0.0372673	NA	NA	NA	NA	NA	NA	NA	NA	NA	No	NA	HPRC,HGSVC,1KG-ONT	Yes	NA	NA	NA	NA	NA	NA
chr18:22740787	chr18-22740787-allele223568-85	INS	84	NA	0.01361573373676248,0.011527377521613832,0.0,0.03578528827037773,0.003067484662576687	NA	NA	NA	NA	NA	NA	NA	NA	NA	NA	No	NA	HPRC,HGSVC,1KG-ONT	Yes	NA	NA	NA	NA	NA	NA
chr18:22740787	chr18-22740787-allele223570-69	INS	68	NA	0.02042360060514372,0.0,0.0,0.0,0.0	0.0374731	NA	NA	NA	NA	NA	NA	NA	NA	NA	No	NA	HPRC,HGSVC,1KG-ONT	Yes	NA	NA	NA	NA	NA	NA
chr18:22740787	chr18-22740787-allele223573-85	INS	84	NA	0.0045385779122541605,0.0,0.0,0.0,0.002044989775051125	0.00448129	NA	NA	NA	NA	NA	NA	NA	NA	NA	No	NA	HPRC,HGSVC,1KG-ONT	Yes	NA	NA	NA	NA	NA	NA
chr18:22740802	chr18-22740802-allele223597-57	INS	56	NA	0.0015128593040847202,0.007204610951008645,0.008928571428571428,0.006958250497017893,0.022494887525562373	0.00521667	NA	NA	NA	NA	NA	NA	NA	NA	NA	No	NA	HPRC,HGSVC	Yes	NA	NA	NA	NA	NA	NA
chr18:22740802	chr18-22740802-allele223593-114	INS	113	NA	0.0007564296520423601,0.0,0.0,0.0,0.0	0.000918741	NA	NA	NA	NA	NA	NA	NA	NA	NA	No	NA	HPRC,HGSVC,1KG-ONT	Yes	NA	NA	NA	NA	NA	NA
chr18:22740802	chr18-22740802-allele223585-61	INS	60	NA	0.01361573373676248,0.002881844380403458,0.0,0.0,0.0	0.0206593	NA	NA	NA	NA	NA	NA	NA	NA	NA	No	NA	HPRC,HGSVC	Yes	NA	NA	NA	NA	NA	NA
chr18:22740802	chr18-22740802-allele223583-85	INS	84	NA	0.31391830559757944,0.07636887608069164,0.051587301587301584,0.12823061630218688,0.12883435582822086	0.160726	NA	NA	NA	NA	NA	NA	NA	NA	NA	No	NA	HPRC,HGSVC,1KG-ONT	Yes	NA	NA	NA	NA	NA	NA
chr18:22740802	chr18-22740802-allele223587-57	INS	56	NA	0.007564296520423601,0.0,0.01488095238095238,0.0,0.0	0.000593876	NA	NA	NA	NA	NA	NA	NA	NA	NA	No	NA	HPRC,HGSVC	Yes	NA	NA	NA	NA	NA	NA
chr18:22740802	chr18-22740802-allele223584-85	INS	84	NA	0.06127080181543117,0.012968299711815562,0.00496031746031746,0.013916500994035786,0.006134969325153374	0.0577299	NA	NA	NA	NA	NA	NA	NA	NA	NA	No	NA	HPRC,HGSVC,1KG-ONT	Yes	NA	NA	NA	NA	NA	NA
chr18:22740802	chr18-22740802-allele223586-86	INS	85	NA	0.05219364599092285,0.0,0.0,0.0,0.0	0.0939796	NA	NA	NA	NA	NA	NA	NA	NA	NA	No	NA	HPRC,HGSVC,1KG-ONT	Yes	NA	NA	NA	NA	NA	NA
chr18:22740802	chr18-22740802-allele223588-57	INS	56	NA	0.0007564296520423601,0.0,0.0,0.0,0.0	0.000918741	NA	NA	NA	NA	NA	NA	NA	NA	NA	No	NA	HPRC,HGSVC	Yes	NA	NA	NA	NA	NA	NA
chr18:22740805	chr18-22740805-allele223605-209	INS	208	NA	0.0,0.0,0.000992063492063492,0.0,0.0	NA	NA	NA	NA	NA	NA	NA	NA	NA	NA	No	NA	No	Yes	NA	NA	NA	NA	NA	NA
chr18:22740805	chr18-22740805-allele223601-63	INS	62	NA	0.06429652042360061,0.008645533141210375,0.001984126984126984,0.0,0.0	0.098972	NA	NA	NA	NA	NA	NA	NA	NA	NA	No	NA	HPRC,HGSVC	Yes	NA	NA	NA	NA	NA	NA
chr18:22740805	chr18-22740805-allele223602-119	INS	118	NA	0.024962178517397883,0.0,0.0,0.0,0.009202453987730062	0.0294012	NA	NA	NA	NA	NA	NA	NA	NA	NA	No	NA	HPRC,HGSVC,1KG-ONT	Yes	NA	NA	NA	NA	NA	NA
chr18:22740805	chr18-22740805-allele223599-119	INS	118	NA	0.11422087745839637,0.11095100864553314,0.06845238095238096,0.10536779324055666,0.03067484662576687	0.00838286	NA	NA	NA	NA	NA	NA	NA	NA	NA	No	NA	HPRC,HGSVC,1KG-ONT	Yes	NA	NA	NA	NA	NA	NA
chr18:22740805	chr18-22740805-allele223598-175	INS	174	NA	0.0030257186081694403,0.0,0.0,0.0,0.0	0.00520636	NA	NA	NA	NA	NA	NA	NA	NA	NA	No	NA	HPRC	Yes	NA	NA	NA	NA	NA	NA
chr18:22740805	chr18-22740805-allele223600-91	INS	90	NA	0.0030257186081694403,0.001440922190201729,0.0,0.0,0.0	0.00307847	NA	NA	NA	NA	NA	NA	NA	NA	NA	No	NA	HPRC,HGSVC,1KG-ONT	Yes	NA	NA	NA	NA	NA	NA
chr18:22740805	chr18-22740805-allele223604-147	INS	146	NA	0.0007564296520423601,0.0,0.000992063492063492,0.0019880715705765406,0.0	NA	NA	NA	NA	NA	NA	NA	NA	NA	NA	No	NA	HPRC,HGSVC	Yes	NA	NA	NA	NA	NA	NA
chr18:22740805	chr18-22740805-allele223603-119	INS	118	NA	0.00529500756429652,0.008645533141210375,0.0,0.0,0.0	0.00208217	NA	NA	NA	NA	NA	NA	NA	NA	NA	No	NA	HPRC,HGSVC,1KG-ONT	Yes	NA	NA	NA	NA	NA	NA
chr18:22740807	chr18-22740807-allele223606-89	INS	88	NA	0.05370650529500756,0.008645533141210375,0.0,0.0009940357852882703,0.003067484662576687	0.0773165	NA	NA	NA	NA	NA	NA	NA	NA	NA	No	NA	HPRC,HGSVC,1KG-ONT	Yes	NA	NA	NA	NA	NA	NA
chr18:22740811	chr18-22740811-allele223607-57	INS	56	NA	0.009077155824508321,0.06195965417867435,0.05555555555555555,0.02882703777335984,0.05112474437627812	0.0202255	NA	NA	NA	NA	NA	NA	NA	NA	NA	No	NA	HPRC,HGSVC	Yes	NA	NA	NA	NA	NA	NA
chr18:22740814	chr18-22740814-allele223609-73	INS	72	NA	0.0015128593040847202,0.001440922190201729,0.0,0.0,0.0	0.00077342	NA	NA	NA	NA	NA	NA	NA	NA	NA	No	NA	HPRC,HGSVC,1KG-ONT	Yes	NA	NA	NA	NA	NA	NA
chr18:22740814	chr18-22740814-allele223608-58	INS	57	NA	0.00832072617246596,0.0,0.0,0.0,0.0	0.0151436	NA	NA	NA	NA	NA	NA	NA	NA	NA	No	NA	HPRC,HGSVC	Yes	NA	NA	NA	NA	NA	NA
chr18:22740814	chr18-22740814-allele223610-99	INS	98	NA	0.01059001512859304,0.004322766570605188,0.0,0.0,0.0	0.0135033	NA	NA	NA	NA	NA	NA	NA	NA	NA	No	NA	HPRC,HGSVC,1KG-ONT	Yes	NA	NA	NA	NA	NA	NA
chr18:22818714	chr18-22818714-allele224023-1	DEL	2594	NA	0.007564296520423601,0.0,0.0,0.0,0.0	0.0137297	RBBP8(3.0962e-21, 0.981)	RBBP8(3.0962e-21, 0.981)	NA	NA	NA	NA	NA	NA	NA	No	NA	No	Yes	NA	NA	NA	NA	NA	NA
chr18:22939976	chr18-22939976-allele224768-1	DEL	3286	NA	0.01664145234493192,0.001440922190201729,0.0,0.0,0.0	0.0283054	RBBP8(3.0962e-21, 0.981)	RBBP8(3.0962e-21, 0.981)	NA	NA	NA	NA	NA	NA	NA	No	NA	1KG-ONT	Yes	NA	NA	NA	NA	NA	NA
chr18:22983661	chr18-22983661-allele225145-136	INS	135	NA	0.06505295007564296,0.43804034582132567,0.20535714285714285,0.5238568588469185,0.35480572597137017	0.203293	RBBP8(3.0962e-21, 0.981)	RBBP8(3.0962e-21, 0.981)	NA	NA	NA	NA	NA	NA	NA	No	NA	HPRC,HGSVC,1KG-ONT	Yes	NA	NA	NA	NA	NA	NA
chr18:22983707	chr18-22983707-allele225151-145	INS	144	NA	0.0007564296520423601,0.002881844380403458,0.016865079365079364,0.012922465208747515,0.03169734151329243	0.0099599	RBBP8(3.0962e-21, 0.981)	RBBP8(3.0962e-21, 0.981)	NA	NA	NA	NA	NA	NA	NA	No	NA	HPRC,HGSVC,1KG-ONT	Yes	NA	NA	NA	NA	NA	NA
chr18:22995019	chr18-22995019-allele225237-350	INS	349	NA	0.02042360060514372,0.0,0.0,0.0,0.0	0.0374731	RBBP8(3.0962e-21, 0.981)	RBBP8(3.0962e-21, 0.981)	NA	NA	NA	NA	NA	NA	NA	No	NA	HPRC,HGSVC,1KG-ONT	Yes	NA	NA	NA	NA	NA	NA
chr18:22995019	chr18-22995019-allele225236-332	INS	331	NA	0.0037821482602118004,0.002881844380403458,0.0,0.0,0.003067484662576687	0.000962849	RBBP8(3.0962e-21, 0.981)	RBBP8(3.0962e-21, 0.981)	NA	NA	NA	NA	NA	NA	NA	No	NA	HPRC,HGSVC,1KG-ONT	Yes	NA	NA	NA	NA	NA	NA
chr18:23022602	chr18-23022602-allele225519-631	INS	630	NA	0.0037821482602118004,0.0,0.0,0.0009940357852882703,0.0	0.00462462	RBBP8(3.0962e-21, 0.981)	RBBP8(3.0962e-21, 0.981)	NA	NA	NA	NA	NA	NA	NA	No	NA	HPRC,HGSVC,1KG-ONT	No	NA	NA	NA	NA	NA	NA
chr18:23022602	chr18-23022602-allele225529-60	INS	59	NA	0.0015128593040847202,0.001440922190201729,0.0,0.0,0.0	0.00077342	RBBP8(3.0962e-21, 0.981)	RBBP8(3.0962e-21, 0.981)	NA	NA	NA	NA	NA	NA	NA	No	NA	HPRC,HGSVC,1KG-ONT	No	NA	NA	NA	NA	NA	NA
chr18:23022602	chr18-23022602-allele225518-364	INS	363	NA	0.0015128593040847202,0.0,0.0,0.0,0.0	0.00234988	RBBP8(3.0962e-21, 0.981)	RBBP8(3.0962e-21, 0.981)	NA	NA	NA	NA	NA	NA	NA	No	NA	HPRC,HGSVC,1KG-ONT	No	NA	NA	NA	NA	NA	NA
chr18:23022602	chr18-23022602-allele225512-89	INS	88	NA	0.0007564296520423601,0.0,0.0,0.0,0.0	0.000918741	RBBP8(3.0962e-21, 0.981)	RBBP8(3.0962e-21, 0.981)	NA	NA	NA	NA	NA	NA	NA	No	NA	HPRC	No	NA	NA	NA	NA	NA	NA
chr18:23022602	chr18-23022602-allele225513-65	INS	64	NA	0.0,0.0,0.0,0.0009940357852882703,0.0	NA	RBBP8(3.0962e-21, 0.981)	RBBP8(3.0962e-21, 0.981)	NA	NA	NA	NA	NA	NA	NA	No	NA	HPRC,HGSVC,1KG-ONT	No	NA	NA	NA	NA	NA	NA
chr18:23022602	chr18-23022602-allele225539-63	INS	62	NA	0.0,0.0,0.0,0.0019880715705765406,0.0	NA	RBBP8(3.0962e-21, 0.981)	RBBP8(3.0962e-21, 0.981)	NA	NA	NA	NA	NA	NA	NA	No	NA	HPRC,HGSVC,1KG-ONT	No	NA	NA	NA	NA	NA	NA
chr18:23022602	chr18-23022602-allele225541-121	INS	120	NA	0.0007564296520423601,0.0,0.0,0.0,0.0	0.000918741	RBBP8(3.0962e-21, 0.981)	RBBP8(3.0962e-21, 0.981)	NA	NA	NA	NA	NA	NA	NA	No	NA	HPRC	No	NA	NA	NA	NA	NA	NA
chr18:23022602	chr18-23022602-allele225516-204	INS	203	NA	0.0022692889561270802,0.0,0.0,0.0,0.0	0.00377908	RBBP8(3.0962e-21, 0.981)	RBBP8(3.0962e-21, 0.981)	NA	NA	NA	NA	NA	NA	NA	No	NA	HPRC,HGSVC,1KG-ONT	No	NA	NA	NA	NA	NA	NA
chr18:23022602	chr18-23022602-allele225514-182	INS	181	NA	0.0,0.002881844380403458,0.0,0.0,0.0	NA	RBBP8(3.0962e-21, 0.981)	RBBP8(3.0962e-21, 0.981)	NA	NA	NA	NA	NA	NA	NA	No	NA	HPRC,HGSVC,1KG-ONT	No	NA	NA	NA	NA	NA	NA
chr18:23022602	chr18-23022602-allele225531-65	INS	64	NA	0.0037821482602118004,0.0,0.0,0.0,0.0	0.00663171	RBBP8(3.0962e-21, 0.981)	RBBP8(3.0962e-21, 0.981)	NA	NA	NA	NA	NA	NA	NA	No	NA	HPRC,HGSVC,1KG-ONT	No	NA	NA	NA	NA	NA	NA
chr18:23022602	chr18-23022602-allele225520-60	INS	59	NA	0.0022692889561270802,0.010086455331412104,0.01984126984126984,0.012922465208747515,0.009202453987730062	0.00534857	RBBP8(3.0962e-21, 0.981)	RBBP8(3.0962e-21, 0.981)	NA	NA	NA	NA	NA	NA	NA	No	NA	HPRC,HGSVC,1KG-ONT	No	NA	NA	NA	NA	NA	NA
chr18:23022602	chr18-23022602-allele225537-55	INS	54	NA	0.0007564296520423601,0.0,0.0,0.0,0.0	0.000918741	RBBP8(3.0962e-21, 0.981)	RBBP8(3.0962e-21, 0.981)	NA	NA	NA	NA	NA	NA	NA	No	NA	HPRC,HGSVC,1KG-ONT	No	NA	NA	NA	NA	NA	NA
chr18:23022609	chr18-23022609-allele225548-53	INS	52	NA	0.0007564296520423601,0.007204610951008645,0.01984126984126984,0.0009940357852882703,0.010224948875255624	0.00498262	RBBP8(3.0962e-21, 0.981)	RBBP8(3.0962e-21, 0.981)	NA	NA	NA	NA	NA	NA	NA	No	NA	HPRC,HGSVC,1KG-ONT	No	NA	NA	NA	NA	NA	NA
chr18:23022612	chr18-23022612-allele225549-234	INS	233	NA	0.006051437216338881,0.001440922190201729,0.0,0.0,0.0	0.00875367	RBBP8(3.0962e-21, 0.981)	RBBP8(3.0962e-21, 0.981)	NA	NA	NA	NA	NA	NA	NA	No	NA	HPRC,HGSVC,1KG-ONT	No	NA	NA	NA	NA	NA	NA
chr18:23022618	chr18-23022618-allele225552-57	INS	56	NA	0.0015128593040847202,0.007204610951008645,0.0,0.0009940357852882703,0.007157464212678937	0.00016664	RBBP8(3.0962e-21, 0.981)	RBBP8(3.0962e-21, 0.981)	NA	NA	NA	NA	NA	NA	NA	No	NA	HPRC,HGSVC,1KG-ONT	No	NA	NA	NA	NA	NA	NA
chr18:23022637	chr18-23022637-allele225556-456	INS	455	NA	0.0037821482602118004,0.011527377521613832,0.0,0.015904572564612324,0.010224948875255624	0.0013523	RBBP8(3.0962e-21, 0.981)	RBBP8(3.0962e-21, 0.981)	NA	NA	NA	NA	NA	NA	NA	No	NA	HPRC,HGSVC	No	NA	NA	NA	NA	NA	NA
chr18:23022651	chr18-23022651-allele225574-504	INS	503	NA	0.0037821482602118004,0.0,0.0,0.0009940357852882703,0.0	0.00462462	RBBP8(3.0962e-21, 0.981)	RBBP8(3.0962e-21, 0.981)	NA	NA	NA	NA	NA	NA	NA	No	NA	HPRC,HGSVC	No	NA	NA	NA	NA	NA	NA
chr18:23022651	chr18-23022651-allele225575-1204	INS	1203	NA	0.0,0.0,0.001984126984126984,0.0,0.0	NA	RBBP8(3.0962e-21, 0.981)	RBBP8(3.0962e-21, 0.981)	NA	NA	NA	NA	NA	NA	NA	No	NA	HPRC,HGSVC	No	NA	NA	NA	NA	NA	NA
chr18:23022660	chr18-23022660-allele225586-758	INS	757	NA	0.0045385779122541605,0.0,0.0,0.0,0.0	0.00805514	RBBP8(3.0962e-21, 0.981)	RBBP8(3.0962e-21, 0.981)	NA	NA	NA	NA	NA	NA	NA	No	NA	HPRC,HGSVC,1KG-ONT	No	NA	NA	NA	NA	NA	NA
chr18:23022663	chr18-23022663-allele225602-56	INS	55	NA	0.0,0.0,0.0,0.0009940357852882703,0.0	NA	RBBP8(3.0962e-21, 0.981)	RBBP8(3.0962e-21, 0.981)	NA	NA	NA	NA	NA	NA	NA	No	NA	HPRC,HGSVC,1KG-ONT	No	NA	NA	NA	NA	NA	NA
chr18:23022663	chr18-23022663-allele225594-61	INS	60	NA	0.0,0.0,0.0,0.004970178926441352,0.0	0.000408842	RBBP8(3.0962e-21, 0.981)	RBBP8(3.0962e-21, 0.981)	NA	NA	NA	NA	NA	NA	NA	No	NA	HPRC,HGSVC,1KG-ONT	No	NA	NA	NA	NA	NA	NA
chr18:23022663	chr18-23022663-allele225600-66	INS	65	NA	0.0,0.001440922190201729,0.0,0.004970178926441352,0.002044989775051125	0.000963133	RBBP8(3.0962e-21, 0.981)	RBBP8(3.0962e-21, 0.981)	NA	NA	NA	NA	NA	NA	NA	No	NA	HPRC,HGSVC,1KG-ONT	No	NA	NA	NA	NA	NA	NA
chr18:23022663	chr18-23022663-allele225588-66	INS	65	NA	0.0022692889561270802,0.11527377521613832,0.06547619047619048,0.05467196819085487,0.053169734151329244	0.043683	RBBP8(3.0962e-21, 0.981)	RBBP8(3.0962e-21, 0.981)	NA	NA	NA	NA	NA	NA	NA	No	NA	HPRC,HGSVC,1KG-ONT	No	NA	NA	NA	NA	NA	NA
chr18:23022663	chr18-23022663-allele225598-56	INS	55	NA	0.0,0.008645533141210375,0.006944444444444444,0.0,0.02044989775051125	0.00556228	RBBP8(3.0962e-21, 0.981)	RBBP8(3.0962e-21, 0.981)	NA	NA	NA	NA	NA	NA	NA	No	NA	HPRC,HGSVC,1KG-ONT	No	NA	NA	NA	NA	NA	NA
chr18:23022663	chr18-23022663-allele225599-61	INS	60	NA	0.0015128593040847202,0.012968299711815562,0.0,0.005964214711729622,0.0	0.000392991	RBBP8(3.0962e-21, 0.981)	RBBP8(3.0962e-21, 0.981)	NA	NA	NA	NA	NA	NA	NA	No	NA	HPRC,HGSVC,1KG-ONT	No	NA	NA	NA	NA	NA	NA
chr18:23022663	chr18-23022663-allele225611-75	INS	74	NA	0.0,0.0,0.001984126984126984,0.0,0.0	NA	RBBP8(3.0962e-21, 0.981)	RBBP8(3.0962e-21, 0.981)	NA	NA	NA	NA	NA	NA	NA	No	NA	HPRC,HGSVC,1KG-ONT	No	NA	NA	NA	NA	NA	NA
chr18:23022663	chr18-23022663-allele225610-66	INS	65	NA	0.0,0.0,0.0,0.0009940357852882703,0.0	NA	RBBP8(3.0962e-21, 0.981)	RBBP8(3.0962e-21, 0.981)	NA	NA	NA	NA	NA	NA	NA	No	NA	HPRC,HGSVC,1KG-ONT	No	NA	NA	NA	NA	NA	NA
chr18:23022663	chr18-23022663-allele225591-56	INS	55	NA	0.0,0.002881844380403458,0.0,0.004970178926441352,0.017382413087934562	0.00388133	RBBP8(3.0962e-21, 0.981)	RBBP8(3.0962e-21, 0.981)	NA	NA	NA	NA	NA	NA	NA	No	NA	HPRC,HGSVC,1KG-ONT	No	NA	NA	NA	NA	NA	NA
chr18:23022663	chr18-23022663-allele225589-61	INS	60	NA	0.00832072617246596,0.059077809798270896,0.05257936507936508,0.09443339960238568,0.07464212678936605	0.0368435	RBBP8(3.0962e-21, 0.981)	RBBP8(3.0962e-21, 0.981)	NA	NA	NA	NA	NA	NA	NA	No	NA	HPRC,HGSVC,1KG-ONT	No	NA	NA	NA	NA	NA	NA
chr18:23022663	chr18-23022663-allele225587-71	INS	70	NA	0.0,0.004322766570605188,0.0,0.010934393638170975,0.003067484662576687	0.00262774	RBBP8(3.0962e-21, 0.981)	RBBP8(3.0962e-21, 0.981)	NA	NA	NA	NA	NA	NA	NA	No	NA	HPRC,HGSVC,1KG-ONT	No	NA	NA	NA	NA	NA	NA
chr18:23022663	chr18-23022663-allele225590-56	INS	55	NA	0.0007564296520423601,0.010086455331412104,0.008928571428571428,0.02982107355864811,0.010224948875255624	0.00868944	RBBP8(3.0962e-21, 0.981)	RBBP8(3.0962e-21, 0.981)	NA	NA	NA	NA	NA	NA	NA	No	NA	HPRC,HGSVC,1KG-ONT	No	NA	NA	NA	NA	NA	NA
chr18:23022663	chr18-23022663-allele225608-76	INS	75	NA	0.0030257186081694403,0.001440922190201729,0.0,0.0019880715705765406,0.0	0.00123841	RBBP8(3.0962e-21, 0.981)	RBBP8(3.0962e-21, 0.981)	NA	NA	NA	NA	NA	NA	NA	No	NA	HPRC,HGSVC,1KG-ONT	No	NA	NA	NA	NA	NA	NA
chr18:23022663	chr18-23022663-allele225592-51	INS	50	NA	0.0007564296520423601,0.002881844380403458,0.04861111111111111,0.012922465208747515,0.003067484662576687	0.010692	RBBP8(3.0962e-21, 0.981)	RBBP8(3.0962e-21, 0.981)	NA	NA	NA	NA	NA	NA	NA	No	NA	HPRC,HGSVC,1KG-ONT	No	NA	NA	NA	NA	NA	NA
chr18:23022668	chr18-23022668-allele225615-310	INS	309	NA	0.0007564296520423601,0.0,0.0,0.0,0.0	0.000918741	RBBP8(3.0962e-21, 0.981)	RBBP8(3.0962e-21, 0.981)	NA	NA	NA	NA	NA	NA	NA	No	NA	HPRC,HGSVC,1KG-ONT	No	NA	NA	NA	NA	NA	NA
chr18:23022668	chr18-23022668-allele225614-118	INS	117	NA	0.0,0.0,0.001984126984126984,0.0,0.0	NA	RBBP8(3.0962e-21, 0.981)	RBBP8(3.0962e-21, 0.981)	NA	NA	NA	NA	NA	NA	NA	No	NA	HPRC	No	NA	NA	NA	NA	NA	NA
chr18:23022669	chr18-23022669-allele225626-1407	INS	1406	NA	0.0,0.007204610951008645,0.0,0.0,0.0	0.000408842	RBBP8(3.0962e-21, 0.981)	RBBP8(3.0962e-21, 0.981)	NA	NA	NA	NA	NA	NA	NA	No	NA	HPRC,HGSVC	No	NA	NA	NA	NA	NA	NA
chr18:23022671	chr18-23022671-allele225630-390	INS	389	NA	0.0007564296520423601,0.0,0.0,0.0,0.0	0.000918741	RBBP8(3.0962e-21, 0.981)	RBBP8(3.0962e-21, 0.981)	NA	NA	NA	NA	NA	NA	NA	No	NA	HPRC,HGSVC	No	NA	NA	NA	NA	NA	NA
chr18:23022671	chr18-23022671-allele225628-77	INS	76	NA	0.0113464447806354,0.001440922190201729,0.0,0.0,0.0	0.0185365	RBBP8(3.0962e-21, 0.981)	RBBP8(3.0962e-21, 0.981)	NA	NA	NA	NA	NA	NA	NA	No	NA	HPRC,HGSVC,1KG-ONT	No	NA	NA	NA	NA	NA	NA
chr18:23022673	chr18-23022673-allele225636-52	INS	51	NA	0.01059001512859304,0.005763688760806916,0.013888888888888888,0.0,0.007157464212678937	0.000401513	RBBP8(3.0962e-21, 0.981)	RBBP8(3.0962e-21, 0.981)	NA	NA	NA	NA	NA	NA	NA	No	NA	HPRC,HGSVC,1KG-ONT	No	NA	NA	NA	NA	NA	NA
chr18:23022673	chr18-23022673-allele225637-977	INS	976	NA	0.0015128593040847202,0.0,0.0,0.0,0.0	0.00183645	RBBP8(3.0962e-21, 0.981)	RBBP8(3.0962e-21, 0.981)	NA	NA	NA	NA	NA	NA	NA	No	NA	HPRC,HGSVC,1KG-ONT	No	NA	NA	NA	NA	NA	NA
chr18:23038119	chr18-23038119-allele225800-75	INS	74	NA	0.006051437216338881,0.002881844380403458,0.0,0.003976143141153081,0.0	0.00299231	NA	NA	NA	NA	NA	NA	NA	NA	NA	No	NA	No	No	NA	NA	NA	NA	NA	NA
chr18:23040068	chr18-23040068-allele225838-1	DEL	52	NA	0.4319213313161876,0.6080691642651297,0.5158730158730159,0.6411530815109344,0.5255623721881391	0.0369168	NA	NA	NA	NA	NA	NA	NA	NA	NA	No	NA	HPRC,1KG-ONT	No	NA	NA	NA	NA	NA	NA
chr18:23040093	chr18-23040093-allele225844-57	INS	56	NA	0.0007564296520423601,0.0,0.0,0.0009940357852882703,0.005112474437627812	NA	NA	NA	NA	NA	NA	NA	NA	NA	NA	No	NA	HPRC,HGSVC,1KG-ONT	No	NA	NA	NA	NA	NA	NA
chr18:23040104	chr18-23040104-allele225846-1	DEL	55	NA	0.0030257186081694403,0.010086455331412104,0.000992063492063492,0.017892644135188866,0.00408997955010225	0.00142713	NA	NA	NA	NA	NA	NA	NA	NA	NA	No	NA	HPRC,1KG-ONT	No	NA	NA	NA	NA	NA	NA
chr18:23040116	chr18-23040116-allele225847-53	INS	52	NA	0.05068078668683813,0.004322766570605188,0.001984126984126984,0.004970178926441352,0.00408997955010225	0.0658142	NA	NA	NA	NA	NA	NA	NA	NA	NA	No	NA	HGSVC	Yes	NA	NA	NA	NA	NA	NA
chr18:23040116	chr18-23040116-allele225848-77	INS	76	NA	0.0007564296520423601,0.001440922190201729,0.0,0.0,0.0	NA	NA	NA	NA	NA	NA	NA	NA	NA	NA	No	NA	HPRC,1KG-ONT	No	NA	NA	NA	NA	NA	NA
chr18:23040116	chr18-23040116-allele225852-54	INS	53	NA	0.0,0.001440922190201729,0.0,0.0,0.002044989775051125	3.94758e-05	NA	NA	NA	NA	NA	NA	NA	NA	NA	No	NA	HGSVC	No	NA	NA	NA	NA	NA	NA
chr18:23089742	chr18-23089742-allele226399-1	DEL	100	NA	0.01588502269288956,0.01729106628242075,0.0,0.0,0.0	0.0115611	NA	NA	NA	NA	NA	NA	NA	NA	NA	No	NA	HPRC,HGSVC,1KG-ONT	No	NA	NA	NA	NA	NA	NA
chr18:23089783	chr18-23089783-allele226417-1	DEL	92	NA	0.0007564296520423601,0.0,0.0,0.0,0.0	0.000918741	NA	NA	NA	NA	NA	NA	NA	NA	NA	No	NA	HPRC,HGSVC,1KG-ONT	No	NA	NA	NA	NA	NA	NA
chr18:23089791	chr18-23089791-allele226418-1	DEL	84	NA	0.007564296520423601,0.001440922190201729,0.0,0.0,0.0	0.0115415	NA	NA	NA	NA	NA	NA	NA	NA	NA	No	NA	HPRC,HGSVC,1KG-ONT	No	NA	NA	NA	NA	NA	NA
chr18:23089803	chr18-23089803-allele226436-1	DEL	120	NA	0.0007564296520423601,0.0,0.0,0.0,0.0	0.000918741	NA	NA	NA	NA	NA	NA	NA	NA	NA	No	NA	HPRC,HGSVC,1KG-ONT	No	NA	NA	NA	NA	NA	NA
chr18:23089803	chr18-23089803-allele226438-1	DEL	136	NA	0.039334341906202726,0.007204610951008645,0.0,0.0,0.0	0.0611807	NA	NA	NA	NA	NA	NA	NA	NA	NA	No	NA	HPRC,HGSVC,1KG-ONT	No	NA	NA	NA	NA	NA	NA
chr18:23089803	chr18-23089803-allele226437-1	DEL	128	NA	0.0007564296520423601,0.0,0.0,0.0019880715705765406,0.0	NA	NA	NA	NA	NA	NA	NA	NA	NA	NA	No	NA	HPRC,HGSVC,1KG-ONT	No	NA	NA	NA	NA	NA	NA
chr18:23089803	chr18-23089803-allele226435-1	DEL	112	NA	0.0007564296520423601,0.0,0.0,0.0,0.0	0.000918741	NA	NA	NA	NA	NA	NA	NA	NA	NA	No	NA	HPRC,HGSVC,1KG-ONT	No	NA	NA	NA	NA	NA	NA
chr18:23089883	chr18-23089883-allele226489-1	DEL	118	NA	0.00529500756429652,0.001440922190201729,0.0,0.0,0.0	0.00736694	NA	NA	NA	NA	NA	NA	NA	NA	NA	No	NA	HPRC,HGSVC,1KG-ONT	No	NA	NA	NA	NA	NA	NA
chr18:23089915	chr18-23089915-allele226508-1	DEL	104	NA	0.0037821482602118004,0.0,0.0,0.0009940357852882703,0.0	0.00462462	NA	NA	NA	NA	NA	NA	NA	NA	NA	No	NA	HPRC,HGSVC,1KG-ONT	No	NA	NA	NA	NA	NA	NA
chr18:23089948	chr18-23089948-allele226521-1	DEL	98	NA	0.012102874432677761,0.001440922190201729,0.0,0.0,0.0	0.0199352	NA	NA	NA	NA	NA	NA	NA	NA	NA	No	NA	HPRC,HGSVC,1KG-ONT	No	NA	NA	NA	NA	NA	NA
chr18:23089970	chr18-23089970-allele226525-1	DEL	126	NA	0.0022692889561270802,0.005763688760806916,0.0,0.0,0.0	NA	NA	NA	NA	NA	NA	NA	NA	NA	NA	No	NA	HPRC,HGSVC,1KG-ONT	No	NA	NA	NA	NA	NA	NA
chr18:23089984	chr18-23089984-allele226526-1	DEL	112	NA	0.006051437216338881,0.012968299711815562,0.0,0.007952286282306162,0.003067484662576687	NA	NA	NA	NA	NA	NA	NA	NA	NA	NA	No	NA	HPRC,HGSVC,1KG-ONT	No	NA	NA	NA	NA	NA	NA
chr18:23089994	chr18-23089994-allele226527-1	DEL	93	NA	0.0015128593040847202,0.0,0.0,0.0,0.0	0.00234988	NA	NA	NA	NA	NA	NA	NA	NA	NA	No	NA	HPRC,HGSVC,1KG-ONT	No	NA	NA	NA	NA	NA	NA
chr18:23097619	chr18-23097619-allele226724-1	DEL	304	NA	0.040090771558245086,0.0,0.0,0.0,0.0	0.0728589	NA	NA	NA	NA	NA	NA	NA	NA	NA	No	NA	HPRC,HGSVC,1KG-ONT	No	NA	NA	NA	NA	NA	NA
chr18:23174474	chr18-23174474-allele227462-299	INS	298	NA	0.00529500756429652,0.002881844380403458,0.0,0.0,0.0	0.00576273	CABLES1(7.9853e-07, 1.195)	NA	NA	NA	NA	NA	NA	NA	NA	No	NA	HPRC,1KG-ONT	Yes	NA	NA	NA	NA	NA	NA
chr18:23218245	chr18-23218245-allele227873-73	INS	72	NA	0.0037821482602118004,0.03170028818443804,0.060515873015873016,0.09542743538767395,0.02044989775051125	0.0311166	CABLES1(7.9853e-07, 1.195),TMEM241(2.8865e-11, 1.173)	NA	NA	NA	NA	NA	NA	NA	NA	No	NA	HPRC,HGSVC	No	NA	NA	NA	NA	NA	NA
chr18:23218258	chr18-23218258-allele227877-1	DEL	288	NA	0.0037821482602118004,0.0,0.0,0.002982107355864811,0.0	0.00224623	CABLES1(7.9853e-07, 1.195),TMEM241(2.8865e-11, 1.173)	NA	NA	NA	NA	NA	NA	NA	NA	No	NA	HPRC,HGSVC,1KG-ONT	No	NA	NA	NA	NA	NA	NA
chr18:23218258	chr18-23218258-allele227874-457	INS	456	NA	0.0007564296520423601,0.0,0.00496031746031746,0.0,0.0010224948875255625	NA	CABLES1(7.9853e-07, 1.195),TMEM241(2.8865e-11, 1.173)	NA	NA	NA	NA	NA	NA	NA	NA	No	NA	HPRC,HGSVC,1KG-ONT	No	NA	NA	NA	NA	NA	NA
chr18:23218258	chr18-23218258-allele227880-217	INS	216	NA	0.0015128593040847202,0.0,0.0,0.0,0.0	0.00234988	CABLES1(7.9853e-07, 1.195),TMEM241(2.8865e-11, 1.173)	NA	NA	NA	NA	NA	NA	NA	NA	No	NA	HPRC,HGSVC,1KG-ONT	No	NA	NA	NA	NA	NA	NA
chr18:23218258	chr18-23218258-allele227890-625	INS	624	NA	0.0,0.0,0.0,0.0009940357852882703,0.0010224948875255625	NA	CABLES1(7.9853e-07, 1.195),TMEM241(2.8865e-11, 1.173)	NA	NA	NA	NA	NA	NA	NA	NA	No	NA	HPRC,HGSVC,1KG-ONT	No	NA	NA	NA	NA	NA	NA
chr18:23218258	chr18-23218258-allele227876-1	DEL	168	NA	0.006051437216338881,0.001440922190201729,0.002976190476190476,0.002982107355864811,0.0010224948875255625	0.00185071	CABLES1(7.9853e-07, 1.195),TMEM241(2.8865e-11, 1.173)	NA	NA	NA	NA	NA	NA	NA	NA	No	NA	HPRC,HGSVC,1KG-ONT	No	NA	NA	NA	NA	NA	NA
chr18:23218258	chr18-23218258-allele227882-337	INS	336	NA	0.0,0.002881844380403458,0.002976190476190476,0.003976143141153081,0.00408997955010225	0.00188759	CABLES1(7.9853e-07, 1.195),TMEM241(2.8865e-11, 1.173)	NA	NA	NA	NA	NA	NA	NA	NA	No	NA	HPRC,HGSVC	No	NA	NA	NA	NA	NA	NA
chr18:23218258	chr18-23218258-allele227875-1	DEL	144	NA	0.07261724659606657,0.037463976945244955,0.04265873015873016,0.014910536779324055,0.03578732106339468	0.0190491	CABLES1(7.9853e-07, 1.195),TMEM241(2.8865e-11, 1.173)	NA	NA	NA	NA	NA	NA	NA	NA	No	NA	HPRC,HGSVC	No	NA	NA	NA	NA	NA	NA
chr18:23218258	chr18-23218258-allele227881-529	INS	528	NA	0.0030257186081694403,0.0,0.0,0.0009940357852882703,0.0	0.00328379	CABLES1(7.9853e-07, 1.195),TMEM241(2.8865e-11, 1.173)	NA	NA	NA	NA	NA	NA	NA	NA	No	NA	HPRC,HGSVC,1KG-ONT	No	NA	NA	NA	NA	NA	NA
chr18:23218258	chr18-23218258-allele227887-529	INS	528	NA	0.0,0.001440922190201729,0.0,0.004970178926441352,0.0	0.000593574	CABLES1(7.9853e-07, 1.195),TMEM241(2.8865e-11, 1.173)	NA	NA	NA	NA	NA	NA	NA	NA	No	NA	HPRC,HGSVC,1KG-ONT	No	NA	NA	NA	NA	NA	NA
chr18:23218276	chr18-23218276-allele227891-721	INS	720	NA	0.0045385779122541605,0.002881844380403458,0.0,0.004970178926441352,0.002044989775051125	0.000223704	CABLES1(7.9853e-07, 1.195),TMEM241(2.8865e-11, 1.173)	NA	NA	NA	NA	NA	NA	NA	NA	No	NA	HPRC,HGSVC,1KG-ONT	No	NA	NA	NA	NA	NA	NA
chr18:23218276	chr18-23218276-allele227894-121	INS	120	NA	0.006051437216338881,0.001440922190201729,0.0,0.0009940357852882703,0.0	0.00707186	CABLES1(7.9853e-07, 1.195),TMEM241(2.8865e-11, 1.173)	NA	NA	NA	NA	NA	NA	NA	NA	No	NA	HPRC,HGSVC,1KG-ONT	No	NA	NA	NA	NA	NA	NA
chr18:23218276	chr18-23218276-allele227892-769	INS	768	NA	0.01059001512859304,0.0,0.000992063492063492,0.0009940357852882703,0.002044989775051125	0.0120142	CABLES1(7.9853e-07, 1.195),TMEM241(2.8865e-11, 1.173)	NA	NA	NA	NA	NA	NA	NA	NA	No	NA	HPRC,HGSVC,1KG-ONT	No	NA	NA	NA	NA	NA	NA
chr18:23218282	chr18-23218282-allele227902-97	INS	96	NA	0.00832072617246596,0.018731988472622477,0.001984126984126984,0.011928429423459244,0.003067484662576687	NA	CABLES1(7.9853e-07, 1.195),TMEM241(2.8865e-11, 1.173)	NA	NA	NA	NA	NA	NA	NA	NA	No	NA	HPRC,HGSVC,1KG-ONT	No	NA	NA	NA	NA	NA	NA
chr18:23218300	chr18-23218300-allele227904-1	DEL	312	NA	0.01664145234493192,0.001440922190201729,0.0,0.0,0.0	0.0282616	CABLES1(7.9853e-07, 1.195),TMEM241(2.8865e-11, 1.173)	NA	NA	NA	NA	NA	NA	NA	NA	No	NA	HPRC,HGSVC,1KG-ONT	No	NA	NA	NA	NA	NA	NA
chr18:23218300	chr18-23218300-allele227903-1	DEL	240	NA	0.0030257186081694403,0.0,0.0,0.0,0.0	0.00520636	CABLES1(7.9853e-07, 1.195),TMEM241(2.8865e-11, 1.173)	NA	NA	NA	NA	NA	NA	NA	NA	No	NA	HPRC,HGSVC,1KG-ONT	No	NA	NA	NA	NA	NA	NA
chr18:23218301	chr18-23218301-allele227905-1	DEL	96	NA	0.006051437216338881,0.023054755043227664,0.001984126984126984,0.004970178926441352,0.002044989775051125	NA	CABLES1(7.9853e-07, 1.195),TMEM241(2.8865e-11, 1.173)	NA	NA	NA	NA	NA	NA	NA	NA	No	NA	HPRC,HGSVC,1KG-ONT	No	NA	NA	NA	NA	NA	NA
chr18:23218324	chr18-23218324-allele227915-121	INS	120	NA	0.0,0.0,0.0,0.0,0.0010224948875255625	NA	CABLES1(7.9853e-07, 1.195),TMEM241(2.8865e-11, 1.173)	NA	NA	NA	NA	NA	NA	NA	NA	No	NA	HPRC,HGSVC,1KG-ONT	No	NA	NA	NA	NA	NA	NA
chr18:23218324	chr18-23218324-allele227906-193	INS	192	NA	0.0015128593040847202,0.025936599423631124,0.000992063492063492,0.0,0.0010224948875255625	0.0011911	CABLES1(7.9853e-07, 1.195),TMEM241(2.8865e-11, 1.173)	NA	NA	NA	NA	NA	NA	NA	NA	No	NA	HPRC,HGSVC,1KG-ONT	No	NA	NA	NA	NA	NA	NA
chr18:23218324	chr18-23218324-allele227911-145	INS	144	NA	0.0007564296520423601,0.03314121037463977,0.023809523809523808,0.007952286282306162,0.013292433537832311	0.0108941	CABLES1(7.9853e-07, 1.195),TMEM241(2.8865e-11, 1.173)	NA	NA	NA	NA	NA	NA	NA	NA	No	NA	HPRC,HGSVC,1KG-ONT	No	NA	NA	NA	NA	NA	NA
chr18:23218324	chr18-23218324-allele227918-169	INS	168	NA	0.0,0.0,0.0,0.0009940357852882703,0.0	NA	CABLES1(7.9853e-07, 1.195),TMEM241(2.8865e-11, 1.173)	NA	NA	NA	NA	NA	NA	NA	NA	No	NA	HPRC,HGSVC,1KG-ONT	No	NA	NA	NA	NA	NA	NA
chr18:23218324	chr18-23218324-allele227912-721	INS	720	NA	0.0022692889561270802,0.0,0.0,0.0,0.0	0.00377908	CABLES1(7.9853e-07, 1.195),TMEM241(2.8865e-11, 1.173)	NA	NA	NA	NA	NA	NA	NA	NA	No	NA	HPRC,HGSVC,1KG-ONT	No	NA	NA	NA	NA	NA	NA
chr18:23218324	chr18-23218324-allele227909-1	DEL	216	NA	0.07413010590015129,0.027377521613832854,0.001984126984126984,0.014910536779324055,0.006134969325153374	0.0688899	CABLES1(7.9853e-07, 1.195),TMEM241(2.8865e-11, 1.173)	NA	NA	NA	NA	NA	NA	NA	NA	No	NA	HPRC,HGSVC,1KG-ONT	No	NA	NA	NA	NA	NA	NA
chr18:23218324	chr18-23218324-allele227908-889	INS	888	NA	0.018910741301059002,0.005763688760806916,0.0,0.003976143141153081,0.0	0.0206044	CABLES1(7.9853e-07, 1.195),TMEM241(2.8865e-11, 1.173)	NA	NA	NA	NA	NA	NA	NA	NA	No	NA	HPRC,HGSVC,1KG-ONT	No	NA	NA	NA	NA	NA	NA
chr18:23218324	chr18-23218324-allele227907-313	INS	312	NA	0.0007564296520423601,0.0,0.0,0.0009940357852882703,0.0	NA	CABLES1(7.9853e-07, 1.195),TMEM241(2.8865e-11, 1.173)	NA	NA	NA	NA	NA	NA	NA	NA	No	NA	HPRC,HGSVC	No	NA	NA	NA	NA	NA	NA
chr18:23218325	chr18-23218325-allele227920-433	INS	432	NA	0.0037821482602118004,0.001440922190201729,0.0,0.0,0.0	0.00462462	CABLES1(7.9853e-07, 1.195),TMEM241(2.8865e-11, 1.173)	NA	NA	NA	NA	NA	NA	NA	NA	No	NA	HPRC,HGSVC	No	NA	NA	NA	NA	NA	NA
chr18:23218325	chr18-23218325-allele227919-241	INS	240	NA	0.009077155824508321,0.001440922190201729,0.002976190476190476,0.002982107355864811,0.006134969325153374	0.00254467	CABLES1(7.9853e-07, 1.195),TMEM241(2.8865e-11, 1.173)	NA	NA	NA	NA	NA	NA	NA	NA	No	NA	HPRC,HGSVC,1KG-ONT	No	NA	NA	NA	NA	NA	NA
chr18:23218348	chr18-23218348-allele227921-1	DEL	264	NA	0.00680786686838124,0.0,0.0,0.0,0.0010224948875255625	0.0101459	CABLES1(7.9853e-07, 1.195),TMEM241(2.8865e-11, 1.173)	NA	NA	NA	NA	NA	NA	NA	NA	No	NA	HPRC,HGSVC,1KG-ONT	No	NA	NA	NA	NA	NA	NA
chr18:23218372	chr18-23218372-allele227930-745	INS	744	NA	0.0007564296520423601,0.0,0.000992063492063492,0.0,0.0	NA	CABLES1(7.9853e-07, 1.195),TMEM241(2.8865e-11, 1.173)	NA	NA	NA	NA	NA	NA	NA	NA	No	NA	HPRC,HGSVC,1KG-ONT	No	NA	NA	NA	NA	NA	NA
chr18:23218372	chr18-23218372-allele227928-121	INS	120	NA	0.0015128593040847202,0.0,0.0,0.0,0.0	0.00234988	CABLES1(7.9853e-07, 1.195),TMEM241(2.8865e-11, 1.173)	NA	NA	NA	NA	NA	NA	NA	NA	No	NA	HPRC,HGSVC,1KG-ONT	No	NA	NA	NA	NA	NA	NA
chr18:23218372	chr18-23218372-allele227924-697	INS	696	NA	0.0007564296520423601,0.008645533141210375,0.0,0.008946322067594433,0.002044989775051125	0.0015048	CABLES1(7.9853e-07, 1.195),TMEM241(2.8865e-11, 1.173)	NA	NA	NA	NA	NA	NA	NA	NA	No	NA	HPRC,HGSVC,1KG-ONT	No	NA	NA	NA	NA	NA	NA
chr18:23218372	chr18-23218372-allele227926-673	INS	672	NA	0.0,0.005763688760806916,0.001984126984126984,0.014910536779324055,0.010224948875255624	0.00522233	CABLES1(7.9853e-07, 1.195),TMEM241(2.8865e-11, 1.173)	NA	NA	NA	NA	NA	NA	NA	NA	No	NA	HPRC,HGSVC,1KG-ONT	No	NA	NA	NA	NA	NA	NA
chr18:23218372	chr18-23218372-allele227925-649	INS	648	NA	0.0022692889561270802,0.024495677233429394,0.000992063492063492,0.032803180914512925,0.016359918200409	0.00859997	CABLES1(7.9853e-07, 1.195),TMEM241(2.8865e-11, 1.173)	NA	NA	NA	NA	NA	NA	NA	NA	No	NA	HPRC,HGSVC,1KG-ONT	No	NA	NA	NA	NA	NA	NA
chr18:23218395	chr18-23218395-allele227939-73	INS	72	NA	0.012859304084720122,0.025936599423631124,0.037698412698412696,0.05964214711729622,0.014314928425357873	0.00826672	CABLES1(7.9853e-07, 1.195),TMEM241(2.8865e-11, 1.173)	NA	NA	NA	NA	NA	NA	NA	NA	No	NA	HPRC,HGSVC	No	NA	NA	NA	NA	NA	NA
chr18:23218395	chr18-23218395-allele227940-217	INS	216	NA	0.0045385779122541605,0.008645533141210375,0.025793650793650792,0.007952286282306162,0.010224948875255624	0.00315193	CABLES1(7.9853e-07, 1.195),TMEM241(2.8865e-11, 1.173)	NA	NA	NA	NA	NA	NA	NA	NA	No	NA	HPRC,HGSVC,1KG-ONT	No	NA	NA	NA	NA	NA	NA
chr18:23218395	chr18-23218395-allele227938-265	INS	264	NA	0.007564296520423601,0.005763688760806916,0.0,0.0,0.0	0.00698807	CABLES1(7.9853e-07, 1.195),TMEM241(2.8865e-11, 1.173)	NA	NA	NA	NA	NA	NA	NA	NA	No	NA	HPRC,HGSVC,1KG-ONT	No	NA	NA	NA	NA	NA	NA
chr18:23218396	chr18-23218396-allele227941-169	INS	168	NA	0.0007564296520423601,0.05475504322766571,0.0,0.0009940357852882703,0.002044989775051125	0.00580845	CABLES1(7.9853e-07, 1.195),TMEM241(2.8865e-11, 1.173)	NA	NA	NA	NA	NA	NA	NA	NA	No	NA	HPRC,HGSVC,1KG-ONT	No	NA	NA	NA	NA	NA	NA
chr18:23218396	chr18-23218396-allele227942-1	DEL	192	NA	0.01664145234493192,0.004322766570605188,0.0,0.0,0.0	0.0243024	CABLES1(7.9853e-07, 1.195),TMEM241(2.8865e-11, 1.173)	NA	NA	NA	NA	NA	NA	NA	NA	No	NA	HPRC,HGSVC,1KG-ONT	No	NA	NA	NA	NA	NA	NA
chr18:23218397	chr18-23218397-allele227948-73	INS	72	NA	0.0007564296520423601,0.001440922190201729,0.015873015873015872,0.003976143141153081,0.007157464212678937	0.00354502	CABLES1(7.9853e-07, 1.195),TMEM241(2.8865e-11, 1.173)	NA	NA	NA	NA	NA	NA	NA	NA	No	NA	HPRC,HGSVC	No	NA	NA	NA	NA	NA	NA
chr18:23218420	chr18-23218420-allele227951-73	INS	72	NA	0.0007564296520423601,0.018731988472622477,0.000992063492063492,0.011928429423459244,0.003067484662576687	0.00372752	CABLES1(7.9853e-07, 1.195),TMEM241(2.8865e-11, 1.173)	NA	NA	NA	NA	NA	NA	NA	NA	No	NA	HPRC,HGSVC	No	NA	NA	NA	NA	NA	NA
chr18:23218421	chr18-23218421-allele227954-673	INS	672	NA	0.009077155824508321,0.04755043227665706,0.000992063492063492,0.06560636182902585,0.014314928425357873	0.00916595	CABLES1(7.9853e-07, 1.195),TMEM241(2.8865e-11, 1.173)	NA	NA	NA	NA	NA	NA	NA	NA	No	NA	HPRC,HGSVC,1KG-ONT	No	NA	NA	NA	NA	NA	NA
chr18:23218444	chr18-23218444-allele227960-145	INS	144	NA	0.0015128593040847202,0.0,0.0,0.0,0.0010224948875255625	0.00077342	CABLES1(7.9853e-07, 1.195),TMEM241(2.8865e-11, 1.173)	NA	NA	NA	NA	NA	NA	NA	NA	No	NA	HPRC,HGSVC,1KG-ONT	No	NA	NA	NA	NA	NA	NA
chr18:23218468	chr18-23218468-allele227964-553	INS	552	NA	0.01059001512859304,0.002881844380403458,0.000992063492063492,0.0,0.0	0.0135033	CABLES1(7.9853e-07, 1.195),TMEM241(2.8865e-11, 1.173)	NA	NA	NA	NA	NA	NA	NA	NA	No	NA	HPRC,HGSVC,1KG-ONT	No	NA	NA	NA	NA	NA	NA
chr18:23218468	chr18-23218468-allele227966-1	DEL	72	NA	0.11346444780635401,0.06340057636887608,0.051587301587301584,0.10437375745526839,0.10429447852760736	0.00541452	CABLES1(7.9853e-07, 1.195),TMEM241(2.8865e-11, 1.173)	NA	NA	NA	NA	NA	NA	NA	NA	No	NA	HPRC,HGSVC,1KG-ONT	No	NA	NA	NA	NA	NA	NA
chr18:23218468	chr18-23218468-allele227963-409	INS	408	NA	0.0022692889561270802,0.0,0.0,0.0,0.0	0.00377908	CABLES1(7.9853e-07, 1.195),TMEM241(2.8865e-11, 1.173)	NA	NA	NA	NA	NA	NA	NA	NA	No	NA	HPRC,HGSVC	No	NA	NA	NA	NA	NA	NA
chr18:23218468	chr18-23218468-allele227965-601	INS	600	NA	0.0030257186081694403,0.002881844380403458,0.0,0.004970178926441352,0.0	NA	CABLES1(7.9853e-07, 1.195),TMEM241(2.8865e-11, 1.173)	NA	NA	NA	NA	NA	NA	NA	NA	No	NA	HPRC,HGSVC,1KG-ONT	No	NA	NA	NA	NA	NA	NA
chr18:23218468	chr18-23218468-allele227968-121	INS	120	NA	0.006051437216338881,0.001440922190201729,0.002976190476190476,0.0009940357852882703,0.0	0.00373626	CABLES1(7.9853e-07, 1.195),TMEM241(2.8865e-11, 1.173)	NA	NA	NA	NA	NA	NA	NA	NA	No	NA	HPRC,HGSVC,1KG-ONT	No	NA	NA	NA	NA	NA	NA
chr18:23218469	chr18-23218469-allele227981-505	INS	504	NA	0.0007564296520423601,0.0,0.0,0.0,0.0	0.000918741	CABLES1(7.9853e-07, 1.195),TMEM241(2.8865e-11, 1.173)	NA	NA	NA	NA	NA	NA	NA	NA	No	NA	HPRC,HGSVC,1KG-ONT	No	NA	NA	NA	NA	NA	NA
chr18:23218469	chr18-23218469-allele227972-337	INS	336	NA	0.009077155824508321,0.001440922190201729,0.0,0.0,0.0	0.0143383	CABLES1(7.9853e-07, 1.195),TMEM241(2.8865e-11, 1.173)	NA	NA	NA	NA	NA	NA	NA	NA	No	NA	HPRC,HGSVC	No	NA	NA	NA	NA	NA	NA
chr18:23218469	chr18-23218469-allele227973-385	INS	384	NA	0.0015128593040847202,0.0,0.0,0.0,0.0	0.00234988	CABLES1(7.9853e-07, 1.195),TMEM241(2.8865e-11, 1.173)	NA	NA	NA	NA	NA	NA	NA	NA	No	NA	HPRC,HGSVC	No	NA	NA	NA	NA	NA	NA
chr18:23218469	chr18-23218469-allele227974-289	INS	288	NA	0.0037821482602118004,0.0,0.0,0.0,0.0	0.00663171	CABLES1(7.9853e-07, 1.195),TMEM241(2.8865e-11, 1.173)	NA	NA	NA	NA	NA	NA	NA	NA	No	NA	HPRC,HGSVC,1KG-ONT	No	NA	NA	NA	NA	NA	NA
chr18:23218492	chr18-23218492-allele227996-73	INS	72	NA	0.0,0.0,0.0,0.0,0.0010224948875255625	NA	CABLES1(7.9853e-07, 1.195),TMEM241(2.8865e-11, 1.173)	NA	NA	NA	NA	NA	NA	NA	NA	No	NA	HPRC,HGSVC	No	NA	NA	NA	NA	NA	NA
chr18:23218492	chr18-23218492-allele228004-529	INS	528	NA	0.0030257186081694403,0.0,0.0,0.0,0.0	0.00520636	CABLES1(7.9853e-07, 1.195),TMEM241(2.8865e-11, 1.173)	NA	NA	NA	NA	NA	NA	NA	NA	No	NA	HPRC,HGSVC,1KG-ONT	No	NA	NA	NA	NA	NA	NA
chr18:23218492	chr18-23218492-allele227997-73	INS	72	NA	0.0,0.001440922190201729,0.001984126984126984,0.003976143141153081,0.00408997955010225	0.00151771	CABLES1(7.9853e-07, 1.195),TMEM241(2.8865e-11, 1.173)	NA	NA	NA	NA	NA	NA	NA	NA	No	NA	HPRC,HGSVC	No	NA	NA	NA	NA	NA	NA
chr18:23218492	chr18-23218492-allele227993-97	INS	96	NA	0.0022692889561270802,0.0,0.0,0.0,0.0	0.00377908	CABLES1(7.9853e-07, 1.195),TMEM241(2.8865e-11, 1.173)	NA	NA	NA	NA	NA	NA	NA	NA	No	NA	HPRC,HGSVC,1KG-ONT	No	NA	NA	NA	NA	NA	NA
chr18:23218492	chr18-23218492-allele227991-1	DEL	120	NA	0.02118003025718608,0.01729106628242075,0.005952380952380952,0.006958250497017893,0.0081799591002045	0.00568634	CABLES1(7.9853e-07, 1.195),TMEM241(2.8865e-11, 1.173)	NA	NA	NA	NA	NA	NA	NA	NA	No	NA	HPRC,HGSVC	No	NA	NA	NA	NA	NA	NA
chr18:23218492	chr18-23218492-allele227989-1031	INS	1030	NA	0.0045385779122541605,0.0,0.0,0.0,0.0	0.00805514	CABLES1(7.9853e-07, 1.195),TMEM241(2.8865e-11, 1.173)	NA	NA	NA	NA	NA	NA	NA	NA	No	NA	HPRC,HGSVC	No	NA	NA	NA	NA	NA	NA
chr18:23218492	chr18-23218492-allele227990-505	INS	504	NA	0.0015128593040847202,0.0,0.0,0.0019880715705765406,0.0010224948875255625	NA	CABLES1(7.9853e-07, 1.195),TMEM241(2.8865e-11, 1.173)	NA	NA	NA	NA	NA	NA	NA	NA	No	NA	HPRC,HGSVC,1KG-ONT	No	NA	NA	NA	NA	NA	NA
chr18:23218492	chr18-23218492-allele227998-1369	INS	1368	NA	0.0,0.001440922190201729,0.0,0.0,0.0	NA	CABLES1(7.9853e-07, 1.195),TMEM241(2.8865e-11, 1.173)	NA	NA	NA	NA	NA	NA	NA	NA	No	NA	No	No	NA	NA	NA	NA	NA	NA
chr18:23218492	chr18-23218492-allele227995-121	INS	120	NA	0.0015128593040847202,0.0,0.0,0.0,0.0	0.00234988	CABLES1(7.9853e-07, 1.195),TMEM241(2.8865e-11, 1.173)	NA	NA	NA	NA	NA	NA	NA	NA	No	NA	HPRC,HGSVC,1KG-ONT	No	NA	NA	NA	NA	NA	NA
chr18:23218493	chr18-23218493-allele228005-361	INS	360	NA	0.00680786686838124,0.01585014409221902,0.00496031746031746,0.0,0.0	5.98873e-05	CABLES1(7.9853e-07, 1.195),TMEM241(2.8865e-11, 1.173)	NA	NA	NA	NA	NA	NA	NA	NA	No	NA	HPRC,HGSVC	No	NA	NA	NA	NA	NA	NA
chr18:23218516	chr18-23218516-allele228011-169	INS	168	NA	0.0,0.01585014409221902,0.0,0.0,0.0	0.00142414	CABLES1(7.9853e-07, 1.195),TMEM241(2.8865e-11, 1.173)	NA	NA	NA	NA	NA	NA	NA	NA	No	NA	HPRC,HGSVC,1KG-ONT	No	NA	NA	NA	NA	NA	NA
chr18:23218540	chr18-23218540-allele228016-841	INS	840	NA	0.0030257186081694403,0.005763688760806916,0.000992063492063492,0.004970178926441352,0.006134969325153374	NA	CABLES1(7.9853e-07, 1.195),TMEM241(2.8865e-11, 1.173)	NA	NA	NA	NA	NA	NA	NA	NA	No	NA	HPRC,HGSVC,1KG-ONT	No	NA	NA	NA	NA	NA	NA
chr18:23218540	chr18-23218540-allele228021-169	INS	168	NA	0.0,0.0,0.0,0.0009940357852882703,0.0	NA	CABLES1(7.9853e-07, 1.195),TMEM241(2.8865e-11, 1.173)	NA	NA	NA	NA	NA	NA	NA	NA	No	NA	HPRC,HGSVC,1KG-ONT	No	NA	NA	NA	NA	NA	NA
chr18:23218564	chr18-23218564-allele228029-337	INS	336	NA	0.0007564296520423601,0.0,0.0,0.002982107355864811,0.0	NA	CABLES1(7.9853e-07, 1.195),TMEM241(2.8865e-11, 1.173)	NA	NA	NA	NA	NA	NA	NA	NA	No	NA	HPRC,HGSVC	No	NA	NA	NA	NA	NA	NA
chr18:23218564	chr18-23218564-allele228032-73	INS	72	NA	0.0,0.0,0.0,0.0009940357852882703,0.0	NA	CABLES1(7.9853e-07, 1.195),TMEM241(2.8865e-11, 1.173)	NA	NA	NA	NA	NA	NA	NA	NA	No	NA	HPRC,HGSVC	No	NA	NA	NA	NA	NA	NA
chr18:23218612	chr18-23218612-allele228043-121	INS	120	NA	0.0,0.001440922190201729,0.0,0.0,0.0	NA	CABLES1(7.9853e-07, 1.195),TMEM241(2.8865e-11, 1.173)	NA	NA	NA	NA	NA	NA	NA	NA	No	NA	HPRC,HGSVC,1KG-ONT	No	NA	NA	NA	NA	NA	NA
chr18:23218612	chr18-23218612-allele228037-121	INS	120	NA	0.0226928895612708,0.03314121037463977,0.001984126984126984,0.013916500994035786,0.017382413087934562	0.00113654	CABLES1(7.9853e-07, 1.195),TMEM241(2.8865e-11, 1.173)	NA	NA	NA	NA	NA	NA	NA	NA	No	NA	HPRC,HGSVC,1KG-ONT	No	NA	NA	NA	NA	NA	NA
chr18:23246567	chr18-23246567-allele228276-1	DEL	300	NA	0.02798789712556732,0.001440922190201729,0.0,0.0,0.0	0.0489954	CABLES1(7.9853e-07, 1.195),TMEM241(2.8865e-11, 1.173)	NA	NA	NA	NA	NA	NA	NA	NA	No	NA	HPRC,HGSVC,1KG-ONT	Yes	NA	NA	NA	NA	NA	NA
chr18:23469320	chr18-23469320-allele229584-59	INS	58	NA	0.00832072617246596,0.005763688760806916,0.0,0.0,0.0	0.00814511	RIOK3(0.00017094, 0.906)	NA	NA	NA	NA	NA	NA	NA	NA	No	NA	No	No	NA	NA	NA	NA	NA	NA
chr18:23493747	chr18-23493747-allele229983-369	INS	368	NA	0.0007564296520423601,0.0,0.0,0.0,0.0	0.000918741	NA	NA	NA	NA	NA	NA	NA	NA	NA	No	NA	HPRC,HGSVC,1KG-ONT	No	NA	NA	NA	NA	NA	NA
chr18:23493747	chr18-23493747-allele229978-369	INS	368	NA	0.0007564296520423601,0.0,0.0,0.0019880715705765406,0.0	NA	NA	NA	NA	NA	NA	NA	NA	NA	NA	No	NA	HPRC,HGSVC,1KG-ONT	No	NA	NA	NA	NA	NA	NA
chr18:23493747	chr18-23493747-allele229982-92	INS	91	NA	0.0,0.01440922190201729,0.006944444444444444,0.0,0.0	0.00262774	NA	NA	NA	NA	NA	NA	NA	NA	NA	No	NA	HPRC,HGSVC	No	NA	NA	NA	NA	NA	NA
chr18:23493747	chr18-23493747-allele229981-277	INS	276	NA	0.0,0.005763688760806916,0.000992063492063492,0.0,0.0	0.000408842	NA	NA	NA	NA	NA	NA	NA	NA	NA	No	NA	HPRC,HGSVC,1KG-ONT	No	NA	NA	NA	NA	NA	NA
chr18:23493747	chr18-23493747-allele229976-185	INS	184	NA	0.009833585476550681,0.018731988472622477,0.006944444444444444,0.012922465208747515,0.013292433537832311	NA	NA	NA	NA	NA	NA	NA	NA	NA	NA	No	NA	HPRC,HGSVC,1KG-ONT	No	NA	NA	NA	NA	NA	NA
chr18:23493747	chr18-23493747-allele229977-277	INS	276	NA	0.0,0.0,0.008928571428571428,0.0,0.0	0.00114796	NA	NA	NA	NA	NA	NA	NA	NA	NA	No	NA	HPRC,HGSVC,1KG-ONT	No	NA	NA	NA	NA	NA	NA
chr18:23493747	chr18-23493747-allele229984-277	INS	276	NA	0.0,0.004322766570605188,0.027777777777777776,0.003976143141153081,0.010224948875255624	0.00773161	NA	NA	NA	NA	NA	NA	NA	NA	NA	No	NA	HPRC,HGSVC,1KG-ONT	No	NA	NA	NA	NA	NA	NA
chr18:23493747	chr18-23493747-allele229975-93	INS	92	NA	0.030257186081694403,0.14121037463976946,0.06448412698412699,0.18091451292246521,0.10224948875255624	0.0449616	NA	NA	NA	NA	NA	NA	NA	NA	NA	No	NA	HPRC,HGSVC	No	NA	NA	NA	NA	NA	NA
chr18:23493781	chr18-23493781-allele229989-185	INS	184	NA	0.0,0.010086455331412104,0.0,0.0,0.0	0.000778337	NA	NA	NA	NA	NA	NA	NA	NA	NA	No	NA	HPRC,HGSVC,1KG-ONT	No	NA	NA	NA	NA	NA	NA
chr18:23493781	chr18-23493781-allele229986-1	DEL	92	NA	0.41074130105900153,0.3472622478386167,0.3601190476190476,0.09443339960238568,0.1687116564417178	0.0730017	NA	NA	NA	NA	NA	NA	NA	NA	NA	No	NA	HPRC,HGSVC,1KG-ONT	No	NA	NA	NA	NA	NA	NA
chr18:23493781	chr18-23493781-allele229987-93	INS	92	NA	0.0,0.002881844380403458,0.002976190476190476,0.02286282306163022,0.006134969325153374	0.00565791	NA	NA	NA	NA	NA	NA	NA	NA	NA	No	NA	HPRC,HGSVC	No	NA	NA	NA	NA	NA	NA
chr18:23493874	chr18-23493874-allele229994-92	INS	91	NA	0.015128593040847202,0.1239193083573487,0.09821428571428571,0.010934393638170975,0.026584867075664622	0.0212431	NA	NA	NA	NA	NA	NA	NA	NA	NA	No	NA	HPRC,HGSVC	No	NA	NA	NA	NA	NA	NA
chr18:23577363	chr18-23577363-allele230477-163	INS	162	NA	0.0015128593040847202,0.002881844380403458,0.0,0.013916500994035786,0.0010224948875255625	0.000704047	NPC1(6.0265e-11, 0.676)	NPC1(6.0265e-11, 0.676)	NA	NA	NA	NA	NA	NA	NA	No	NA	HPRC,HGSVC,1KG-ONT	Yes	NA	NA	NA	NA	NA	NA
chr18:23577367	chr18-23577367-allele230483-159	INS	158	NA	0.0022692889561270802,0.0,0.0,0.0,0.0	0.00377908	NPC1(6.0265e-11, 0.676)	NPC1(6.0265e-11, 0.676)	NA	NA	NA	NA	NA	NA	NA	No	NA	HPRC,HGSVC,1KG-ONT	Yes	NA	NA	NA	NA	NA	NA
chr18:23577367	chr18-23577367-allele230479-157	INS	156	0.96234	0.09606656580937972,0.5014409221902018,0.3869047619047619,0.42047713717693835,0.36400817995910023	0.197906	NPC1(6.0265e-11, 0.676)	NPC1(6.0265e-11, 0.676)	NA	NA	NA	NA	NA	NA	NA	No	NA	HPRC,HGSVC,1KG-ONT	Yes	ENSG00000141458.13(0.0002473978520676656)	F-sharp flavour liking (derived food-liking factor)(RIOK3 - RMC1, rs34385798, 1E-9, 0.885009390564377),triglyceride (maximum, inv-norm transformed)(NPC1, RMC1, rs891386, 3E-14, 0.9190649335513241),C-reactive protein levels (MTAG)(NPC1, rs2236707, 1E-11, 0.855075401325106),triglyceride (mean, inv-norm transformed)(NPC1, rs2236707, 3E-14, 0.855075401325106),triglyceride (minimum, inv-norm transformed)(NPC1, rs2236707, 1E-12, 0.855075401325106)	NA	NA	NA	NA
chr18:23577367	chr18-23577367-allele230486-159	INS	158	NA	0.0,0.0,0.0,0.0009940357852882703,0.002044989775051125	3.94758e-05	NPC1(6.0265e-11, 0.676)	NPC1(6.0265e-11, 0.676)	NA	NA	NA	NA	NA	NA	NA	No	NA	HPRC,HGSVC,1KG-ONT	Yes	NA	NA	NA	NA	NA	NA
chr18:23577367	chr18-23577367-allele230478-159	INS	158	0.9508	0.7496217851739788,0.27521613832853026,0.5099206349206349,0.2415506958250497,0.40899795501022496	0.250301	NPC1(6.0265e-11, 0.676)	NPC1(6.0265e-11, 0.676)	NA	NA	NA	NA	NA	NA	NA	No	NA	HPRC,HGSVC,1KG-ONT	Yes	ENSG00000154040.21(0.004296219243923302)	NA	NA	NA	NA	NA
chr18:23577367	chr18-23577367-allele230482-159	INS	158	NA	0.02042360060514372,0.001440922190201729,0.0,0.0,0.0	0.0352427	NPC1(6.0265e-11, 0.676)	NPC1(6.0265e-11, 0.676)	NA	NA	NA	NA	NA	NA	NA	No	NA	HPRC,HGSVC,1KG-ONT	Yes	NA	NA	NA	NA	NA	NA
chr18:23577367	chr18-23577367-allele230481-159	INS	158	NA	0.024205748865355523,0.0,0.0,0.0,0.0010224948875255625	0.04214	NPC1(6.0265e-11, 0.676)	NPC1(6.0265e-11, 0.676)	NA	NA	NA	NA	NA	NA	NA	No	NA	HPRC,HGSVC,1KG-ONT	Yes	NA	NA	NA	NA	NA	NA
chr18:23615974	chr18-23615974-allele230805-370	INS	369	NA	0.023449319213313162,0.010086455331412104,0.054563492063492064,0.0009940357852882703,0.032719836400818	NA	NA	NA	NA	NA	NA	NA	NA	NA	NA	No	NA	HPRC,HGSVC	Yes	NA	NA	NA	NA	NA	NA
chr18:23615974	chr18-23615974-allele230806-152	INS	151	NA	0.0,0.011527377521613832,0.0,0.0,0.0	0.000705828	NA	NA	NA	NA	NA	NA	NA	NA	NA	No	NA	HPRC,HGSVC,1KG-ONT	Yes	NA	NA	NA	NA	NA	NA
chr18:23615974	chr18-23615974-allele230807-241	INS	240	NA	0.0680786686838124,0.010086455331412104,0.003968253968253968,0.0,0.0010224948875255625	0.0984787	NA	NA	NA	NA	NA	NA	NA	NA	NA	No	NA	HPRC,HGSVC,1KG-ONT	Yes	NA	NA	NA	NA	NA	NA
chr18:23615974	chr18-23615974-allele230799-537	INS	536	NA	0.0226928895612708,0.001440922190201729,0.0,0.0,0.0	0.039386	NA	NA	NA	NA	NA	NA	NA	NA	NA	No	NA	HPRC,HGSVC	No	NA	NA	NA	NA	NA	NA
chr18:23615974	chr18-23615974-allele230801-241	INS	240	NA	0.35325264750378216,0.29250720461095103,0.45436507936507936,0.22664015904572565,0.28118609406952966	0.00264349	NA	NA	NA	NA	NA	NA	NA	NA	NA	No	NA	HPRC,HGSVC,1KG-ONT	Yes	NA	NA	NA	NA	NA	NA
chr18:23615974	chr18-23615974-allele230819-211	INS	210	NA	0.0,0.020172910662824207,0.0,0.0,0.0	0.00192551	NA	NA	NA	NA	NA	NA	NA	NA	NA	No	NA	HPRC,HGSVC,1KG-ONT	Yes	NA	NA	NA	NA	NA	NA
chr18:23615974	chr18-23615974-allele230809-181	INS	180	NA	0.0015128593040847202,0.0,0.0,0.0,0.0010224948875255625	0.00077342	NA	NA	NA	NA	NA	NA	NA	NA	NA	No	NA	HPRC,HGSVC,1KG-ONT	Yes	NA	NA	NA	NA	NA	NA
chr18:23615974	chr18-23615974-allele230811-211	INS	210	NA	0.0,0.001440922190201729,0.0,0.0,0.0	NA	NA	NA	NA	NA	NA	NA	NA	NA	NA	No	NA	HPRC,HGSVC,1KG-ONT	Yes	NA	NA	NA	NA	NA	NA
chr18:23615974	chr18-23615974-allele230802-271	INS	270	NA	0.00832072617246596,0.007204610951008645,0.000992063492063492,0.009940357852882704,0.013292433537832311	NA	NA	NA	NA	NA	NA	NA	NA	NA	NA	No	NA	HPRC,HGSVC,1KG-ONT	Yes	NA	NA	NA	NA	NA	NA
chr18:23615974	chr18-23615974-allele230821-361	INS	360	NA	0.0007564296520423601,0.0,0.0,0.0,0.0	0.000918741	NA	NA	NA	NA	NA	NA	NA	NA	NA	No	NA	HPRC,HGSVC	Yes	NA	NA	NA	NA	NA	NA
chr18:23615974	chr18-23615974-allele230798-447	INS	446	NA	0.039334341906202726,0.0893371757925072,0.04861111111111111,0.0019880715705765406,0.018404907975460124	NA	NA	NA	NA	NA	NA	NA	NA	NA	NA	No	NA	HPRC,HGSVC	Yes	NA	NA	NA	NA	NA	NA
chr18:23615974	chr18-23615974-allele230800-211	INS	210	NA	0.0264750378214826,0.005763688760806916,0.001984126984126984,0.006958250497017893,0.003067484662576687	0.0234168	NA	NA	NA	NA	NA	NA	NA	NA	NA	No	NA	HPRC,HGSVC,1KG-ONT	Yes	NA	NA	NA	NA	NA	NA
chr18:23615974	chr18-23615974-allele230804-181	INS	180	NA	0.036308623298033284,0.004322766570605188,0.0,0.0019880715705765406,0.0010224948875255625	0.0540374	NA	NA	NA	NA	NA	NA	NA	NA	NA	No	NA	HPRC,HGSVC,1KG-ONT	Yes	NA	NA	NA	NA	NA	NA
chr18:23615974	chr18-23615974-allele230812-417	INS	416	NA	0.0037821482602118004,0.0,0.0,0.0,0.0	0.00663171	NA	NA	NA	NA	NA	NA	NA	NA	NA	No	NA	HPRC,HGSVC	Yes	NA	NA	NA	NA	NA	NA
chr18:23615974	chr18-23615974-allele230803-391	INS	390	NA	0.02193645990922844,0.007204610951008645,0.000992063492063492,0.005964214711729622,0.053169734151329244	1.9018e-06	NA	NA	NA	NA	NA	NA	NA	NA	NA	No	NA	HPRC,HGSVC	Yes	NA	NA	NA	NA	NA	NA
chr18:23616126	chr18-23616126-allele230836-447	INS	446	NA	0.0037821482602118004,0.12247838616714697,0.0248015873015873,0.0009940357852882703,0.013292433537832311	0.0168922	NA	NA	NA	NA	NA	NA	NA	NA	NA	No	NA	HPRC,HGSVC	Yes	NA	NA	NA	NA	NA	NA
chr18:23616126	chr18-23616126-allele230840-357	INS	356	NA	0.0007564296520423601,0.0,0.0,0.0,0.00408997955010225	NA	NA	NA	NA	NA	NA	NA	NA	NA	NA	No	NA	HPRC,HGSVC	Yes	NA	NA	NA	NA	NA	NA
chr18:23616126	chr18-23616126-allele230837-417	INS	416	NA	0.00832072617246596,0.002881844380403458,0.0,0.0,0.0	0.0110972	NA	NA	NA	NA	NA	NA	NA	NA	NA	No	NA	HPRC,HGSVC	Yes	NA	NA	NA	NA	NA	NA
chr18:23616126	chr18-23616126-allele230833-357	INS	356	NA	0.01588502269288956,0.010086455331412104,0.06448412698412699,0.0009940357852882703,0.03680981595092025	0.00313337	NA	NA	NA	NA	NA	NA	NA	NA	NA	No	NA	HPRC,HGSVC	Yes	NA	NA	NA	NA	NA	NA
chr18:23616126	chr18-23616126-allele230842-207	INS	206	NA	0.0007564296520423601,0.0,0.0,0.0,0.0	0.000918741	NA	NA	NA	NA	NA	NA	NA	NA	NA	No	NA	HPRC,HGSVC,1KG-ONT	Yes	NA	NA	NA	NA	NA	NA
chr18:23616126	chr18-23616126-allele230835-387	INS	386	NA	0.007564296520423601,0.002881844380403458,0.000992063492063492,0.005964214711729622,0.03987730061349693	0.000685314	NA	NA	NA	NA	NA	NA	NA	NA	NA	No	NA	HPRC,HGSVC	Yes	NA	NA	NA	NA	NA	NA
chr18:23616126	chr18-23616126-allele230832-327	INS	326	NA	0.0022692889561270802,0.001440922190201729,0.003968253968253968,0.0,0.0010224948875255625	NA	NA	NA	NA	NA	NA	NA	NA	NA	NA	No	NA	HPRC,HGSVC,1KG-ONT	Yes	NA	NA	NA	NA	NA	NA
chr18:23616126	chr18-23616126-allele230830-477	INS	476	NA	0.00680786686838124,0.004322766570605188,0.0,0.0,0.0	0.00697365	NA	NA	NA	NA	NA	NA	NA	NA	NA	No	NA	HPRC,HGSVC	Yes	NA	NA	NA	NA	NA	NA
chr18:23616126	chr18-23616126-allele230829-297	INS	296	NA	0.0015128593040847202,0.0,0.0,0.0,0.0	0.00234988	NA	NA	NA	NA	NA	NA	NA	NA	NA	No	NA	HPRC,HGSVC,1KG-ONT	Yes	NA	NA	NA	NA	NA	NA
chr18:23616126	chr18-23616126-allele230838-537	INS	536	NA	0.00832072617246596,0.0,0.0,0.0,0.0	0.0151436	NA	NA	NA	NA	NA	NA	NA	NA	NA	No	NA	HPRC,HGSVC	Yes	NA	NA	NA	NA	NA	NA
chr18:23616126	chr18-23616126-allele230831-417	INS	416	NA	0.048411497730711045,0.007204610951008645,0.00992063492063492,0.006958250497017893,0.0081799591002045	0.0423637	NA	NA	NA	NA	NA	NA	NA	NA	NA	No	NA	HPRC,HGSVC	Yes	NA	NA	NA	NA	NA	NA
chr18:23616126	chr18-23616126-allele230828-345	INS	344	NA	0.01059001512859304,0.001440922190201729,0.0,0.0009940357852882703,0.0	0.0151976	NA	NA	NA	NA	NA	NA	NA	NA	NA	No	NA	HPRC,HGSVC	Yes	NA	NA	NA	NA	NA	NA
chr18:23616548	chr18-23616548-allele230851-57	INS	56	NA	0.0022692889561270802,0.023054755043227664,0.057539682539682536,0.0,0.03374233128834356	0.0159524	NA	NA	NA	NA	NA	NA	NA	NA	NA	No	NA	HPRC,HGSVC,1KG-ONT	Yes	NA	NA	NA	NA	NA	NA
chr18:23616548	chr18-23616548-allele230852-113	INS	112	NA	0.0007564296520423601,0.0,0.0,0.0,0.0	0.000918741	NA	NA	NA	NA	NA	NA	NA	NA	NA	No	NA	HPRC	Yes	NA	NA	NA	NA	NA	NA
chr18:23632531	chr18-23632531-allele230990-53	INS	52	NA	0.0015128593040847202,0.0,0.0,0.0,0.0	0.00234988	NA	NA	NA	NA	NA	NA	NA	NA	NA	No	NA	No	No	NA	NA	NA	NA	NA	NA
chr18:23681363	chr18-23681363-allele231438-116	INS	115	NA	0.0045385779122541605,0.040345821325648415,0.003968253968253968,0.011928429423459244,0.013292433537832311	0.00420438	NA	NA	NA	NA	NA	NA	NA	NA	NA	No	NA	HPRC,HGSVC,1KG-ONT	Yes	NA	NA	NA	NA	NA	NA
chr18:23681380	chr18-23681380-allele231440-117	INS	116	NA	0.012859304084720122,0.03602305475504323,0.001984126984126984,0.04572564612326044,0.03783231083844581	0.00527659	NA	NA	NA	NA	NA	NA	NA	NA	NA	No	NA	HPRC,HGSVC,1KG-ONT	Yes	NA	NA	NA	NA	NA	NA
chr18:23681380	chr18-23681380-allele231446-97	INS	96	NA	0.0037821482602118004,0.0,0.0,0.0,0.0	0.00663171	NA	NA	NA	NA	NA	NA	NA	NA	NA	No	NA	HPRC,HGSVC,1KG-ONT	Yes	NA	NA	NA	NA	NA	NA
chr18:23681380	chr18-23681380-allele231466-121	INS	120	NA	0.0007564296520423601,0.004322766570605188,0.006944444444444444,0.008946322067594433,0.011247443762781187	0.00387697	NA	NA	NA	NA	NA	NA	NA	NA	NA	No	NA	HPRC,HGSVC,1KG-ONT	Yes	NA	NA	NA	NA	NA	NA
chr18:23681380	chr18-23681380-allele231469-105	INS	104	NA	0.0015128593040847202,0.02881844380403458,0.017857142857142856,0.004970178926441352,0.022494887525562373	0.00919417	NA	NA	NA	NA	NA	NA	NA	NA	NA	No	NA	HPRC,HGSVC,1KG-ONT	Yes	NA	NA	NA	NA	NA	NA
chr18:23681380	chr18-23681380-allele231472-121	INS	120	NA	0.0007564296520423601,0.001440922190201729,0.0,0.0009940357852882703,0.0	NA	NA	NA	NA	NA	NA	NA	NA	NA	NA	No	NA	HPRC,HGSVC,1KG-ONT	Yes	NA	NA	NA	NA	NA	NA
chr18:23681380	chr18-23681380-allele231470-109	INS	108	NA	0.01361573373676248,0.0,0.0,0.0,0.0	0.0249879	NA	NA	NA	NA	NA	NA	NA	NA	NA	No	NA	HPRC,HGSVC,1KG-ONT	Yes	NA	NA	NA	NA	NA	NA
chr18:23681380	chr18-23681380-allele231442-101	INS	100	NA	0.00832072617246596,0.001440922190201729,0.001984126984126984,0.0,0.0	0.00954065	NA	NA	NA	NA	NA	NA	NA	NA	NA	No	NA	HPRC,HGSVC,1KG-ONT	Yes	NA	NA	NA	NA	NA	NA
chr18:23681380	chr18-23681380-allele231474-101	INS	100	NA	0.0015128593040847202,0.010086455331412104,0.002976190476190476,0.0,0.0	NA	NA	NA	NA	NA	NA	NA	NA	NA	NA	No	NA	HPRC,HGSVC,1KG-ONT	Yes	NA	NA	NA	NA	NA	NA
chr18:23681380	chr18-23681380-allele231467-117	INS	116	NA	0.014372163388804841,0.0,0.0,0.0009940357852882703,0.00408997955010225	0.0170718	NA	NA	NA	NA	NA	NA	NA	NA	NA	No	NA	HPRC,HGSVC,1KG-ONT	Yes	NA	NA	NA	NA	NA	NA
chr18:23681380	chr18-23681380-allele231471-113	INS	112	NA	0.0007564296520423601,0.007204610951008645,0.0,0.0009940357852882703,0.0	NA	NA	NA	NA	NA	NA	NA	NA	NA	NA	No	NA	HPRC,HGSVC,1KG-ONT	Yes	NA	NA	NA	NA	NA	NA
chr18:23681380	chr18-23681380-allele231476-101	INS	100	NA	0.0015128593040847202,0.001440922190201729,0.001984126984126984,0.0,0.007157464212678937	NA	NA	NA	NA	NA	NA	NA	NA	NA	NA	No	NA	HPRC,HGSVC,1KG-ONT	Yes	NA	NA	NA	NA	NA	NA
chr18:23681380	chr18-23681380-allele231462-117	INS	116	NA	0.014372163388804841,0.007204610951008645,0.0,0.004970178926441352,0.0	0.0111842	NA	NA	NA	NA	NA	NA	NA	NA	NA	No	NA	HPRC,HGSVC,1KG-ONT	Yes	NA	NA	NA	NA	NA	NA
chr18:23681380	chr18-23681380-allele231463-113	INS	112	NA	0.0,0.001440922190201729,0.0,0.005964214711729622,0.0	0.000484285	NA	NA	NA	NA	NA	NA	NA	NA	NA	No	NA	HPRC,HGSVC,1KG-ONT	Yes	NA	NA	NA	NA	NA	NA
chr18:23681380	chr18-23681380-allele231473-97	INS	96	NA	0.0015128593040847202,0.008645533141210375,0.000992063492063492,0.0,0.0	NA	NA	NA	NA	NA	NA	NA	NA	NA	NA	No	NA	HPRC,HGSVC,1KG-ONT	Yes	NA	NA	NA	NA	NA	NA
chr18:23681380	chr18-23681380-allele231461-109	INS	108	NA	0.0030257186081694403,0.002881844380403458,0.0,0.0019880715705765406,0.0	0.000667154	NA	NA	NA	NA	NA	NA	NA	NA	NA	No	NA	HPRC,HGSVC,1KG-ONT	Yes	NA	NA	NA	NA	NA	NA
chr18:23681380	chr18-23681380-allele231447-105	INS	104	NA	0.0045385779122541605,0.008645533141210375,0.017857142857142856,0.009940357852882704,0.02147239263803681	0.00394617	NA	NA	NA	NA	NA	NA	NA	NA	NA	No	NA	HPRC,HGSVC,1KG-ONT	Yes	NA	NA	NA	NA	NA	NA
chr18:23681380	chr18-23681380-allele231444-125	INS	124	NA	0.018910741301059002,0.005763688760806916,0.0,0.009940357852882704,0.019427402862985686	0.0037971	NA	NA	NA	NA	NA	NA	NA	NA	NA	No	NA	HPRC,HGSVC,1KG-ONT	Yes	NA	NA	NA	NA	NA	NA
chr18:23681380	chr18-23681380-allele231450-123	INS	122	NA	0.0015128593040847202,0.002881844380403458,0.003968253968253968,0.013916500994035786,0.0010224948875255625	0.00135751	NA	NA	NA	NA	NA	NA	NA	NA	NA	No	NA	HPRC,HGSVC,1KG-ONT	Yes	NA	NA	NA	NA	NA	NA
chr18:23681380	chr18-23681380-allele231443-133	INS	132	NA	0.0037821482602118004,0.012968299711815562,0.0,0.0,0.002044989775051125	NA	NA	NA	NA	NA	NA	NA	NA	NA	NA	No	NA	HPRC,HGSVC	Yes	NA	NA	NA	NA	NA	NA
chr18:23681380	chr18-23681380-allele231460-113	INS	112	NA	0.0045385779122541605,0.04899135446685879,0.00992063492063492,0.05964214711729622,0.050102249488752554	0.0213803	NA	NA	NA	NA	NA	NA	NA	NA	NA	No	NA	HPRC,HGSVC,1KG-ONT	Yes	NA	NA	NA	NA	NA	NA
chr18:23681380	chr18-23681380-allele231445-89	INS	88	NA	0.0022692889561270802,0.0,0.0,0.0,0.0	0.00377908	NA	NA	NA	NA	NA	NA	NA	NA	NA	No	NA	HPRC,HGSVC,1KG-ONT	Yes	NA	NA	NA	NA	NA	NA
chr18:23681380	chr18-23681380-allele231441-109	INS	108	NA	0.024205748865355523,0.008645533141210375,0.003968253968253968,0.03180914512922465,0.009202453987730062	0.00276393	NA	NA	NA	NA	NA	NA	NA	NA	NA	No	NA	HPRC,HGSVC,1KG-ONT	Yes	NA	NA	NA	NA	NA	NA
chr18:23681380	chr18-23681380-allele231475-121	INS	120	NA	0.0037821482602118004,0.0,0.0,0.0,0.002044989775051125	0.00324023	NA	NA	NA	NA	NA	NA	NA	NA	NA	No	NA	HPRC,HGSVC,1KG-ONT	Yes	NA	NA	NA	NA	NA	NA
chr18:23681380	chr18-23681380-allele231464-105	INS	104	NA	0.0030257186081694403,0.0,0.0,0.0009940357852882703,0.0	0.00328379	NA	NA	NA	NA	NA	NA	NA	NA	NA	No	NA	HPRC,HGSVC,1KG-ONT	Yes	NA	NA	NA	NA	NA	NA
chr18:23681400	chr18-23681400-allele231479-53	INS	52	NA	0.0037821482602118004,0.0,0.0,0.0,0.0	0.00663171	NA	NA	NA	NA	NA	NA	NA	NA	NA	No	NA	HGSVC	Yes	NA	NA	NA	NA	NA	NA
chr18:23681417	chr18-23681417-allele231480-106	INS	105	NA	0.0,0.0,0.006944444444444444,0.005964214711729622,0.0	0.00188759	NA	NA	NA	NA	NA	NA	NA	NA	NA	No	NA	HPRC,HGSVC,1KG-ONT	Yes	NA	NA	NA	NA	NA	NA
chr18:23681418	chr18-23681418-allele231482-84	INS	83	NA	0.006051437216338881,0.0,0.000992063492063492,0.0009940357852882703,0.0	0.00707186	NA	NA	NA	NA	NA	NA	NA	NA	NA	No	NA	HPRC,HGSVC,1KG-ONT	Yes	NA	NA	NA	NA	NA	NA
chr18:23681418	chr18-23681418-allele231481-137	INS	136	NA	0.0037821482602118004,0.010086455331412104,0.000992063492063492,0.008946322067594433,0.00408997955010225	NA	NA	NA	NA	NA	NA	NA	NA	NA	NA	No	NA	HPRC,HGSVC	Yes	NA	NA	NA	NA	NA	NA
chr18:23709456	chr18-23709456-allele231732-1	DEL	499	NA	0.009833585476550681,0.0,0.0,0.0,0.0	0.0179657	LAMA3(6.365400000000001e-45, 0.734)	LAMA3(6.365400000000001e-45, 0.734)	NA	NA	NA	NA	NA	NA	NA	No	NA	1KG-ONT	Yes	NA	NA	NA	NA	NA	NA
chr18:23911014	chr18-23911014-allele232795-1	DEL	143	NA	0.1043872919818457,0.0792507204610951,0.3621031746031746,0.004970178926441352,0.0705521472392638	0.00337717	LAMA3(6.365400000000001e-45, 0.734)	LAMA3(6.365400000000001e-45, 0.734)	NA	NA	NA	NA	NA	NA	NA	No	NA	HPRC,HGSVC,1KG-ONT	Yes	NA	NA	NA	NA	NA	NA
chr18:23974848	chr18-23974848-allele233101-74	INS	73	NA	0.0045385779122541605,0.037463976945244955,0.002976190476190476,0.09443339960238568,0.00408997955010225	0.0167634	NA	NA	NA	NA	NA	NA	NA	NA	NA	No	NA	HPRC,HGSVC,1KG-ONT	Yes	NA	NA	NA	NA	NA	NA
chr18:24023933	chr18-24023933-allele233540-1	DEL	56	NA	0.0015128593040847202,0.0,0.0,0.0,0.0	0.00234988	NA	NA	NA	NA	NA	NA	NA	NA	NA	No	NA	HPRC,HGSVC,1KG-ONT	No	NA	NA	NA	NA	NA	NA
chr18:24023933	chr18-24023933-allele233539-1	DEL	50	NA	0.0907715582450832,0.16570605187319884,0.07043650793650794,0.02882703777335984,0.07668711656441718	0.000414788	NA	NA	NA	NA	NA	NA	NA	NA	NA	No	NA	HPRC,HGSVC,1KG-ONT	No	NA	NA	NA	NA	NA	NA
chr18:24023933	chr18-24023933-allele233541-1	DEL	60	NA	0.00680786686838124,0.03025936599423631,0.000992063492063492,0.0,0.0010224948875255625	NA	NA	NA	NA	NA	NA	NA	NA	NA	NA	No	NA	HPRC,HGSVC,1KG-ONT	No	NA	NA	NA	NA	NA	NA
chr18:24023961	chr18-24023961-allele233564-55	INS	54	NA	0.0,0.002881844380403458,0.0,0.0,0.0	NA	NA	NA	NA	NA	NA	NA	NA	NA	NA	No	NA	HPRC,HGSVC,1KG-ONT	No	NA	NA	NA	NA	NA	NA
chr18:24023961	chr18-24023961-allele233563-56	INS	55	NA	0.0007564296520423601,0.0,0.0,0.0,0.0	0.000918741	NA	NA	NA	NA	NA	NA	NA	NA	NA	No	NA	HPRC,HGSVC,1KG-ONT	No	NA	NA	NA	NA	NA	NA
chr18:24023961	chr18-24023961-allele233562-53	INS	52	NA	0.036308623298033284,0.002881844380403458,0.0,0.0,0.0	0.061768	NA	NA	NA	NA	NA	NA	NA	NA	NA	No	NA	HPRC,HGSVC,1KG-ONT	Yes	NA	NA	NA	NA	NA	NA
chr18:24023963	chr18-24023963-allele233569-51	INS	50	NA	0.009833585476550681,0.002881844380403458,0.0,0.0,0.0	0.0138258	NA	NA	NA	NA	NA	NA	NA	NA	NA	No	NA	HPRC,HGSVC,1KG-ONT	Yes	NA	NA	NA	NA	NA	NA
chr18:24023963	chr18-24023963-allele233570-53	INS	52	NA	0.0030257186081694403,0.0,0.0,0.0,0.0	0.00520636	NA	NA	NA	NA	NA	NA	NA	NA	NA	No	NA	HPRC,HGSVC,1KG-ONT	No	NA	NA	NA	NA	NA	NA
chr18:24023968	chr18-24023968-allele233576-65	INS	64	NA	0.012102874432677761,0.0,0.0,0.0,0.0	0.0221846	NA	NA	NA	NA	NA	NA	NA	NA	NA	No	NA	HPRC,HGSVC,1KG-ONT	No	NA	NA	NA	NA	NA	NA
chr18:24023968	chr18-24023968-allele233575-61	INS	60	NA	0.0,0.0,0.0,0.005964214711729622,0.0	0.000593574	NA	NA	NA	NA	NA	NA	NA	NA	NA	No	NA	HPRC,HGSVC,1KG-ONT	No	NA	NA	NA	NA	NA	NA
chr18:24023974	chr18-24023974-allele233582-61	INS	60	NA	0.0007564296520423601,0.0,0.0,0.0,0.0	0.000918741	NA	NA	NA	NA	NA	NA	NA	NA	NA	No	NA	HPRC,HGSVC,1KG-ONT	No	NA	NA	NA	NA	NA	NA
chr18:24024014	chr18-24024014-allele233592-88	INS	87	NA	0.0037821482602118004,0.002881844380403458,0.0,0.002982107355864811,0.007157464212678937	NA	NA	NA	NA	NA	NA	NA	NA	NA	NA	No	NA	HPRC,HGSVC,1KG-ONT	No	NA	NA	NA	NA	NA	NA
chr18:24024016	chr18-24024016-allele233598-63	INS	62	NA	0.03252647503782148,0.002881844380403458,0.0,0.0009940357852882703,0.003067484662576687	0.0473597	NA	NA	NA	NA	NA	NA	NA	NA	NA	No	NA	HPRC,HGSVC,1KG-ONT	No	NA	NA	NA	NA	NA	NA
chr18:24024016	chr18-24024016-allele233594-54	INS	53	NA	0.0015128593040847202,0.0,0.0,0.0,0.0	0.00234988	NA	NA	NA	NA	NA	NA	NA	NA	NA	No	NA	HPRC,HGSVC,1KG-ONT	No	NA	NA	NA	NA	NA	NA
chr18:24024016	chr18-24024016-allele233597-58	INS	57	NA	0.0007564296520423601,0.0,0.0,0.0,0.0	0.000918741	NA	NA	NA	NA	NA	NA	NA	NA	NA	No	NA	HPRC,HGSVC,1KG-ONT	No	NA	NA	NA	NA	NA	NA
chr18:24024016	chr18-24024016-allele233595-68	INS	67	NA	0.0,0.001440922190201729,0.0,0.0,0.005112474437627812	0.000593574	NA	NA	NA	NA	NA	NA	NA	NA	NA	No	NA	HPRC,HGSVC,1KG-ONT	No	NA	NA	NA	NA	NA	NA
chr18:24046200	chr18-24046200-allele233854-1	DEL	1155	NA	0.04387291981845688,0.06051873198847262,0.017857142857142856,0.0,0.014314928425357873	0.0104361	NA	NA	NA	NA	NA	NA	NA	NA	NA	No	NA	HPRC,HGSVC,1KG-ONT	Yes	NA	NA	NA	NA	NA	NA
chr18:24148698	chr18-24148698-allele234883-1	DEL	102	NA	0.0015128593040847202,0.008645533141210375,0.0,0.014910536779324055,0.0010224948875255625	0.00156852	CABYR(2.4816e-08, 1.175)	NA	NA	NA	NA	NA	NA	NA	NA	No	NA	1KG-ONT	No	NA	NA	NA	NA	NA	NA
chr18:24149274	chr18-24149274-allele234888-1	DEL	158	NA	0.0007564296520423601,0.0,0.0,0.0,0.0	0.000918741	CABYR(2.4816e-08, 1.175)	NA	NA	NA	NA	NA	NA	NA	NA	No	NA	No	No	NA	NA	NA	NA	NA	NA
chr18:24175103	chr18-24175103-allele235125-59	INS	58	NA	0.0022692889561270802,0.0,0.0,0.0,0.0	0.00377908	OSBPL1A(1.0698e-12, 0.761)	NA	NA	NA	NA	NA	NA	NA	NA	No	NA	HPRC,HGSVC	Yes	NA	NA	NA	NA	NA	NA
chr18:24175104	chr18-24175104-allele235126-73	INS	72	NA	0.0007564296520423601,0.001440922190201729,0.0,0.0,0.0	NA	OSBPL1A(1.0698e-12, 0.761)	NA	NA	NA	NA	NA	NA	NA	NA	No	NA	HPRC,HGSVC,1KG-ONT	Yes	NA	NA	NA	NA	NA	NA
chr18:24175107	chr18-24175107-allele235152-55	INS	54	NA	0.2367624810892587,0.06340057636887608,0.19047619047619047,0.03777335984095427,0.12883435582822086	0.0642919	OSBPL1A(1.0698e-12, 0.761)	NA	NA	NA	NA	NA	NA	NA	NA	No	NA	HPRC,HGSVC	Yes	NA	NA	NA	NA	NA	NA
chr18:24175109	chr18-24175109-allele235159-63	INS	62	NA	0.0037821482602118004,0.0,0.0,0.0,0.0	0.00663171	OSBPL1A(1.0698e-12, 0.761)	NA	NA	NA	NA	NA	NA	NA	NA	No	NA	HPRC,HGSVC,1KG-ONT	Yes	NA	NA	NA	NA	NA	NA
chr18:24175113	chr18-24175113-allele235160-55	INS	54	NA	0.0007564296520423601,0.0,0.000992063492063492,0.0,0.0	NA	OSBPL1A(1.0698e-12, 0.761)	NA	NA	NA	NA	NA	NA	NA	NA	No	NA	HPRC,HGSVC	Yes	NA	NA	NA	NA	NA	NA
chr18:24175114	chr18-24175114-allele235161-87	INS	86	NA	0.02042360060514372,0.002881844380403458,0.0,0.0,0.0	0.0331376	OSBPL1A(1.0698e-12, 0.761)	NA	NA	NA	NA	NA	NA	NA	NA	No	NA	HPRC,HGSVC,1KG-ONT	Yes	NA	NA	NA	NA	NA	NA
chr18:24175118	chr18-24175118-allele235167-81	INS	80	NA	0.0037821482602118004,0.0,0.0,0.0,0.0	0.00663171	OSBPL1A(1.0698e-12, 0.761)	NA	NA	NA	NA	NA	NA	NA	NA	No	NA	HPRC,HGSVC,1KG-ONT	Yes	NA	NA	NA	NA	NA	NA
chr18:24175132	chr18-24175132-allele235171-67	INS	66	NA	0.0007564296520423601,0.0,0.0,0.0,0.0	0.000918741	OSBPL1A(1.0698e-12, 0.761)	NA	NA	NA	NA	NA	NA	NA	NA	No	NA	HPRC,HGSVC,1KG-ONT	Yes	NA	NA	NA	NA	NA	NA
chr18:24175134	chr18-24175134-allele235175-59	INS	58	NA	0.014372163388804841,0.001440922190201729,0.0,0.0,0.0	0.0241257	OSBPL1A(1.0698e-12, 0.761)	NA	NA	NA	NA	NA	NA	NA	NA	No	NA	HPRC,HGSVC	Yes	NA	NA	NA	NA	NA	NA
chr18:24175134	chr18-24175134-allele235176-63	INS	62	NA	0.006051437216338881,0.001440922190201729,0.0,0.002982107355864811,0.0408997955010225	0.00117629	OSBPL1A(1.0698e-12, 0.761)	NA	NA	NA	NA	NA	NA	NA	NA	No	NA	HPRC,HGSVC,1KG-ONT	Yes	NA	NA	NA	NA	NA	NA
chr18:24175134	chr18-24175134-allele235174-85	INS	84	NA	0.0030257186081694403,0.0,0.0,0.0,0.0	0.00520636	OSBPL1A(1.0698e-12, 0.761)	NA	NA	NA	NA	NA	NA	NA	NA	No	NA	HPRC,HGSVC,1KG-ONT	Yes	NA	NA	NA	NA	NA	NA
chr18:24175137	chr18-24175137-allele235185-67	INS	66	NA	0.00832072617246596,0.0,0.0,0.0,0.0	0.0151436	OSBPL1A(1.0698e-12, 0.761)	NA	NA	NA	NA	NA	NA	NA	NA	No	NA	HPRC,HGSVC,1KG-ONT	Yes	NA	NA	NA	NA	NA	NA
chr18:24175139	chr18-24175139-allele235193-57	INS	56	NA	0.02193645990922844,0.001440922190201729,0.0,0.0,0.0	0.0380065	OSBPL1A(1.0698e-12, 0.761)	NA	NA	NA	NA	NA	NA	NA	NA	No	NA	HPRC,HGSVC	Yes	NA	NA	NA	NA	NA	NA
chr18:24175139	chr18-24175139-allele235196-57	INS	56	NA	0.023449319213313162,0.0,0.0,0.0,0.0	0.0429956	OSBPL1A(1.0698e-12, 0.761)	NA	NA	NA	NA	NA	NA	NA	NA	No	NA	HPRC,HGSVC	Yes	NA	NA	NA	NA	NA	NA
chr18:24245984	chr18-24245984-allele235629-1	DEL	581	NA	0.0030257186081694403,0.001440922190201729,0.0,0.0,0.0	0.00328379	OSBPL1A(1.0698e-12, 0.761)	NA	NA	NA	NA	NA	NA	NA	NA	No	NA	No	Yes	NA	NA	NA	NA	NA	NA
chr18:24287772	chr18-24287772-allele236075-51	INS	50	NA	0.00529500756429652,0.0,0.0,0.0,0.0	0.00947665	OSBPL1A(1.0698e-12, 0.761)	NA	NA	NA	NA	NA	NA	NA	NA	No	NA	No	No	NA	NA	NA	NA	NA	NA
chr18:24302350	chr18-24302350-allele236229-322	INS	321	NA	0.0037821482602118004,0.002881844380403458,0.0,0.0,0.0	0.00324023	OSBPL1A(1.0698e-12, 0.761)	NA	NA	NA	NA	NA	NA	NA	NA	No	NA	No	Yes	NA	NA	NA	NA	NA	NA
chr18:24315724	chr18-24315724-allele236370-1	DEL	109	NA	0.0007564296520423601,0.0,0.0,0.0,0.0	0.000918741	OSBPL1A(1.0698e-12, 0.761)	NA	NA	NA	NA	NA	NA	NA	NA	No	NA	No	Yes	NA	NA	NA	NA	NA	NA
chr18:24315774	chr18-24315774-allele236375-1	DEL	78	NA	0.0007564296520423601,0.002881844380403458,0.0,0.0,0.005112474437627812	NA	OSBPL1A(1.0698e-12, 0.761)	NA	NA	NA	NA	NA	NA	NA	NA	No	NA	No	Yes	NA	NA	NA	NA	NA	NA
chr18:24315781	chr18-24315781-allele236378-1	DEL	71	NA	0.009833585476550681,0.0,0.0,0.0,0.0	0.0179657	OSBPL1A(1.0698e-12, 0.761)	NA	NA	NA	NA	NA	NA	NA	NA	No	NA	No	Yes	NA	NA	NA	NA	NA	NA
chr18:24315786	chr18-24315786-allele236380-1	DEL	66	NA	0.00529500756429652,0.0,0.0,0.0,0.0010224948875255625	0.00736694	OSBPL1A(1.0698e-12, 0.761)	NA	NA	NA	NA	NA	NA	NA	NA	No	NA	No	Yes	NA	NA	NA	NA	NA	NA
chr18:24323398	chr18-24323398-allele236467-1	DEL	1231	NA	0.708018154311649,0.3314121037463977,0.07539682539682539,0.4900596421471173,0.29141104294478526	0.291968	OSBPL1A(1.0698e-12, 0.761)	NA	NA	NA	NA	NA	NA	NA	NA	No	NA	HPRC,HGSVC,1KG-ONT	No	NA	NA	NA	NA	NA	NA
chr18:24331385	chr18-24331385-allele236575-1	DEL	309	NA	0.018154311649016642,0.0,0.000992063492063492,0.0,0.0	0.0310446	OSBPL1A(1.0698e-12, 0.761)	NA	NA	NA	NA	NA	NA	NA	NA	No	NA	HPRC,HGSVC,1KG-ONT	Yes	NA	NA	NA	NA	NA	NA
chr18:24410778	chr18-24410778-allele237417-1	DEL	1305	NA	0.03177004538577912,0.138328530259366,0.012896825396825396,0.11133200795228629,0.0869120654396728	0.0195489	NA	NA	NA	NA	NA	NA	NA	NA	NA	No	ID=chr18_24411786_24411806;MOTIFS=TATT;STRUC=(TATT)n	HPRC,HGSVC,1KG-ONT	Yes	NA	NA	NA	NA	NA	NA
chr18:24434831	chr18-24434831-allele237719-1	DEL	50	NA	0.0015128593040847202,0.001440922190201729,0.0,0.0,0.0	0.00077342	IMPACT(0.00013204, 1.432)	NA	NA	NA	NA	NA	NA	NA	NA	No	NA	No	No	NA	NA	NA	NA	NA	NA
chr18:24435871	chr18-24435871-allele237738-140	INS	139	NA	0.00529500756429652,0.04755043227665706,0.09424603174603174,0.08349900596421471,0.07464212678936605	0.0454204	IMPACT(0.00013204, 1.432)	NA	NA	NA	NA	NA	NA	NA	NA	No	NA	HPRC,HGSVC,1KG-ONT	Yes	NA	NA	NA	NA	NA	NA
chr18:24435871	chr18-24435871-allele237739-140	INS	139	NA	0.0,0.0,0.010912698412698412,0.0,0.0010224948875255625	0.00153107	IMPACT(0.00013204, 1.432)	NA	NA	NA	NA	NA	NA	NA	NA	No	NA	HPRC,HGSVC,1KG-ONT	Yes	NA	NA	NA	NA	NA	NA
chr18:24491143	chr18-24491143-allele238224-1	DEL	75	NA	0.0015128593040847202,0.08789625360230548,0.002976190476190476,0.007952286282306162,0.005112474437627812	0.0114412	NA	NA	NA	NA	NA	NA	NA	NA	NA	No	NA	HPRC,HGSVC,1KG-ONT	No	NA	NA	NA	NA	NA	NA
chr18:24491150	chr18-24491150-allele238225-1	DEL	60	NA	0.012102874432677761,0.008645533141210375,0.0,0.010934393638170975,0.003067484662576687	0.00255194	NA	NA	NA	NA	NA	NA	NA	NA	NA	No	NA	HPRC,HGSVC,1KG-ONT	No	NA	NA	NA	NA	NA	NA
chr18:24491330	chr18-24491330-allele238247-85	INS	84	NA	0.0015128593040847202,0.0,0.0,0.0,0.0	0.00234988	NA	NA	NA	NA	NA	NA	NA	NA	NA	No	NA	HPRC,HGSVC	Yes	NA	NA	NA	NA	NA	NA
chr18:24491330	chr18-24491330-allele238250-55	INS	54	NA	0.0022692889561270802,0.005763688760806916,0.050595238095238096,0.010934393638170975,0.12576687116564417	0.0313838	NA	NA	NA	NA	NA	NA	NA	NA	NA	No	NA	HPRC,HGSVC,1KG-ONT	Yes	NA	NA	NA	NA	NA	NA
chr18:24491330	chr18-24491330-allele238248-113	INS	112	NA	0.009833585476550681,0.001440922190201729,0.000992063492063492,0.0,0.0	0.0138258	NA	NA	NA	NA	NA	NA	NA	NA	NA	No	NA	HGSVC	Yes	NA	NA	NA	NA	NA	NA
chr18:24491358	chr18-24491358-allele238255-121	INS	120	NA	0.00529500756429652,0.018731988472622477,0.061507936507936505,0.020874751491053677,0.15439672801635992	0.0380857	NA	NA	NA	NA	NA	NA	NA	NA	NA	No	NA	HGSVC	Yes	NA	NA	NA	NA	NA	NA
chr18:24491358	chr18-24491358-allele238253-63	INS	62	NA	0.12027231467473525,0.16570605187319884,0.01984126984126984,0.15308151093439365,0.14212678936605316	NA	NA	NA	NA	NA	NA	NA	NA	NA	NA	No	NA	HPRC,HGSVC,1KG-ONT	Yes	NA	NA	NA	NA	NA	NA
chr18:24491358	chr18-24491358-allele238256-153	INS	152	NA	0.0,0.011527377521613832,0.008928571428571428,0.018886679920477135,0.003067484662576687	0.00670779	NA	NA	NA	NA	NA	NA	NA	NA	NA	No	NA	HGSVC	Yes	NA	NA	NA	NA	NA	NA
chr18:24491358	chr18-24491358-allele238254-95	INS	94	NA	0.0007564296520423601,0.001440922190201729,0.006944444444444444,0.0,0.0	4.4099e-05	NA	NA	NA	NA	NA	NA	NA	NA	NA	No	NA	HGSVC	Yes	NA	NA	NA	NA	NA	NA
chr18:24491391	chr18-24491391-allele238263-67	INS	66	NA	0.0007564296520423601,0.0,0.0,0.0,0.0	0.000918741	NA	NA	NA	NA	NA	NA	NA	NA	NA	No	NA	HPRC,HGSVC,1KG-ONT	Yes	NA	NA	NA	NA	NA	NA
chr18:24491391	chr18-24491391-allele238265-65	INS	64	NA	0.0030257186081694403,0.007204610951008645,0.05555555555555555,0.020874751491053677,0.11349693251533742	0.0310342	NA	NA	NA	NA	NA	NA	NA	NA	NA	No	NA	HPRC,HGSVC,1KG-ONT	Yes	NA	NA	NA	NA	NA	NA
chr18:24491486	chr18-24491486-allele238279-56	INS	55	NA	0.009077155824508321,0.001440922190201729,0.0,0.0,0.0	0.0143383	NA	NA	NA	NA	NA	NA	NA	NA	NA	No	NA	HPRC,HGSVC,1KG-ONT	Yes	NA	NA	NA	NA	NA	NA
chr18:24521939	chr18-24521939-allele238626-311	INS	310	NA	0.0,0.004322766570605188,0.0,0.002982107355864811,0.002044989775051125	0.000963133	NA	NA	NA	NA	NA	NA	NA	NA	NA	No	NA	HPRC,HGSVC,1KG-ONT	Yes	NA	NA	NA	NA	NA	NA
chr18:24521939	chr18-24521939-allele238623-312	INS	311	NA	0.1361573373676248,0.1440922190201729,0.025793650793650792,0.13320079522862824,0.05930470347648262	0.0132464	NA	NA	NA	NA	NA	NA	NA	NA	NA	No	NA	HPRC,HGSVC,1KG-ONT	Yes	NA	NA	NA	NA	NA	NA
chr18:24521939	chr18-24521939-allele238628-332	INS	331	NA	0.0,0.001440922190201729,0.0,0.0,0.0	NA	NA	NA	NA	NA	NA	NA	NA	NA	NA	No	NA	HPRC,HGSVC,1KG-ONT	Yes	NA	NA	NA	NA	NA	NA
chr18:24521939	chr18-24521939-allele238625-313	INS	312	NA	0.0015128593040847202,0.001440922190201729,0.0,0.0009940357852882703,0.0010224948875255625	NA	NA	NA	NA	NA	NA	NA	NA	NA	NA	No	NA	HPRC,HGSVC,1KG-ONT	Yes	NA	NA	NA	NA	NA	NA
chr18:24521939	chr18-24521939-allele238627-337	INS	336	NA	0.0015128593040847202,0.0,0.0,0.0,0.0	0.00234988	NA	NA	NA	NA	NA	NA	NA	NA	NA	No	NA	HPRC,HGSVC,1KG-ONT	Yes	NA	NA	NA	NA	NA	NA
chr18:24684771	chr18-24684771-allele239712-1	DEL	151	NA	0.0015128593040847202,0.001440922190201729,0.0,0.0009940357852882703,0.0	7.61513e-05	NA	NA	NA	NA	NA	NA	NA	NA	NA	No	NA	1KG-ONT	No	NA	NA	NA	NA	NA	NA
chr18:24729467	chr18-24729467-allele240400-1	DEL	53	NA	0.15809379727685324,0.018731988472622477,0.005952380952380952,0.0019880715705765406,0.005112474437627812	0.220256	NA	NA	NA	NA	NA	NA	NA	NA	NA	No	NA	HPRC,HGSVC,1KG-ONT	No	NA	NA	NA	NA	NA	NA
chr18:24755059	chr18-24755059-allele240788-321	INS	320	NA	0.01059001512859304,0.0,0.0,0.0,0.0	0.0193014	NA	NA	NA	NA	NA	NA	NA	NA	NA	No	NA	1KG-ONT	Yes	NA	NA	NA	NA	NA	NA
chr18:24768143	chr18-24768143-allele240892-339	INS	338	NA	0.00832072617246596,0.0,0.0,0.0,0.0	0.0151436	NA	NA	NA	NA	NA	NA	NA	NA	NA	No	NA	1KG-ONT	Yes	NA	NA	NA	NA	NA	NA
chr18:24780316	chr18-24780316-allele241049-343	INS	342	NA	0.0037821482602118004,0.0,0.0,0.0,0.0	0.00663171	NA	NA	NA	NA	NA	NA	NA	NA	NA	No	NA	No	Yes	NA	NA	NA	NA	NA	NA
chr18:24783288	chr18-24783288-allele241076-1	DEL	72	NA	0.009077155824508321,0.0,0.0,0.0,0.0	0.0165556	NA	NA	NA	NA	NA	NA	NA	NA	NA	No	NA	1KG-ONT	Yes	NA	NA	NA	NA	NA	NA
chr18:24810184	chr18-24810184-allele241378-315	INS	314	NA	0.02193645990922844,0.0,0.0,0.0009940357852882703,0.0	0.0380065	NA	NA	NA	NA	NA	NA	NA	NA	NA	No	NA	HPRC,HGSVC,1KG-ONT	Yes	NA	NA	NA	NA	NA	NA
chr18:24810184	chr18-24810184-allele241379-332	INS	331	NA	0.01664145234493192,0.0,0.0,0.0,0.0	0.0305719	NA	NA	NA	NA	NA	NA	NA	NA	NA	No	NA	HPRC,HGSVC,1KG-ONT	Yes	NA	NA	NA	NA	NA	NA
chr18:24938760	chr18-24938760-allele242641-1	DEL	54	NA	0.1059001512859304,0.2132564841498559,0.10615079365079365,0.10039761431411531,0.1083844580777096	0.00124102	NA	NA	NA	NA	NA	NA	NA	NA	NA	No	NA	HPRC,HGSVC,1KG-ONT	No	NA	NA	NA	NA	NA	NA
chr18:24938770	chr18-24938770-allele242642-1	DEL	52	NA	0.4175491679273828,0.3126801152737752,0.14682539682539683,0.2803180914512923,0.1687116564417178	0.0921305	NA	NA	NA	NA	NA	NA	NA	NA	NA	No	NA	HPRC,HGSVC,1KG-ONT	No	NA	NA	NA	NA	NA	NA
chr18:24938772	chr18-24938772-allele242644-1	DEL	54	NA	0.01059001512859304,0.001440922190201729,0.0,0.0,0.0	0.0171373	NA	NA	NA	NA	NA	NA	NA	NA	NA	No	NA	HPRC,HGSVC,1KG-ONT	No	NA	NA	NA	NA	NA	NA
chr18:24938787	chr18-24938787-allele242645-1	DEL	56	NA	0.028744326777609682,0.01440922190201729,0.0,0.03876739562624255,0.017382413087934562	0.00235211	NA	NA	NA	NA	NA	NA	NA	NA	NA	No	NA	HPRC,HGSVC,1KG-ONT	No	NA	NA	NA	NA	NA	NA
chr18:24939091	chr18-24939091-allele242661-88	INS	87	NA	0.0007564296520423601,0.0,0.008928571428571428,0.0,0.0	NA	NA	NA	NA	NA	NA	NA	NA	NA	NA	No	NA	HGSVC	No	NA	NA	NA	NA	NA	NA
chr18:24939278	chr18-24939278-allele242693-1	DEL	181	NA	0.006051437216338881,0.0,0.001984126984126984,0.0009940357852882703,0.0	0.00572634	NA	NA	NA	NA	NA	NA	NA	NA	NA	No	NA	HPRC,HGSVC	Yes	NA	NA	NA	NA	NA	NA
chr18:24939278	chr18-24939278-allele242688-1	DEL	53	NA	0.06505295007564296,0.027377521613832854,0.057539682539682536,0.048707753479125246,0.050102249488752554	0.00259152	NA	NA	NA	NA	NA	NA	NA	NA	NA	No	NA	HPRC,HGSVC,1KG-ONT	No	NA	NA	NA	NA	NA	NA
chr18:24939278	chr18-24939278-allele242691-1	DEL	117	NA	0.0045385779122541605,0.011527377521613832,0.04365079365079365,0.010934393638170975,0.02556237218813906	0.00953546	NA	NA	NA	NA	NA	NA	NA	NA	NA	No	NA	HPRC,HGSVC,1KG-ONT	No	NA	NA	NA	NA	NA	NA
chr18:24939278	chr18-24939278-allele242692-1	DEL	133	NA	0.015128593040847202,0.0,0.00992063492063492,0.0,0.0010224948875255625	0.0113325	NA	NA	NA	NA	NA	NA	NA	NA	NA	No	NA	HPRC,HGSVC,1KG-ONT	No	NA	NA	NA	NA	NA	NA
chr18:24939278	chr18-24939278-allele242690-1	DEL	85	NA	0.0453857791225416,0.037463976945244955,0.044642857142857144,0.016898608349900597,0.017382413087934562	0.00393785	NA	NA	NA	NA	NA	NA	NA	NA	NA	No	NA	HPRC,HGSVC,1KG-ONT	No	NA	NA	NA	NA	NA	NA
chr18:24939299	chr18-24939299-allele242699-1	DEL	57	NA	0.0015128593040847202,0.0,0.0,0.0,0.0	0.00234988	NA	NA	NA	NA	NA	NA	NA	NA	NA	No	NA	HPRC,HGSVC,1KG-ONT	No	NA	NA	NA	NA	NA	NA
chr18:24939317	chr18-24939317-allele242708-1	DEL	96	NA	0.05068078668683813,0.22910662824207492,0.08234126984126984,0.17196819085487078,0.15439672801635992	0.046041	NA	NA	NA	NA	NA	NA	NA	NA	NA	No	NA	HPRC,HGSVC,1KG-ONT	No	NA	NA	NA	NA	NA	NA
chr18:24939319	chr18-24939319-allele242713-1	DEL	69	NA	0.0045385779122541605,0.04610951008645533,0.2698412698412698,0.02286282306163022,0.09304703476482618	0.0724913	NA	NA	NA	NA	NA	NA	NA	NA	NA	No	NA	HPRC,HGSVC,1KG-ONT	No	NA	NA	NA	NA	NA	NA
chr18:24939349	chr18-24939349-allele242717-1	DEL	64	NA	0.05446293494704992,0.043227665706051875,0.051587301587301584,0.0437375745526839,0.03169734151329243	0.0010867	NA	NA	NA	NA	NA	NA	NA	NA	NA	No	NA	HPRC,HGSVC	No	NA	NA	NA	NA	NA	NA
chr18:24939349	chr18-24939349-allele242718-1	DEL	160	NA	0.007564296520423601,0.0,0.0,0.0,0.002044989775051125	0.00974363	NA	NA	NA	NA	NA	NA	NA	NA	NA	No	NA	HPRC,HGSVC,1KG-ONT	Yes	NA	NA	NA	NA	NA	NA
chr18:24939365	chr18-24939365-allele242722-1	DEL	144	NA	0.00680786686838124,0.002881844380403458,0.000992063492063492,0.004970178926441352,0.009202453987730062	NA	NA	NA	NA	NA	NA	NA	NA	NA	NA	No	NA	HPRC,HGSVC,1KG-ONT	No	NA	NA	NA	NA	NA	NA
chr18:24939397	chr18-24939397-allele242728-1	DEL	80	NA	0.0,0.001440922190201729,0.0,0.0009940357852882703,0.0	NA	NA	NA	NA	NA	NA	NA	NA	NA	NA	No	NA	HPRC,HGSVC,1KG-ONT	No	NA	NA	NA	NA	NA	NA
chr18:24939448	chr18-24939448-allele242736-1	DEL	124	NA	0.006051437216338881,0.004322766570605188,0.000992063492063492,0.027833001988071572,0.0081799591002045	0.000661279	NA	NA	NA	NA	NA	NA	NA	NA	NA	No	NA	HPRC,HGSVC,1KG-ONT	No	NA	NA	NA	NA	NA	NA
chr18:25033575	chr18-25033575-allele243463-462	INS	461	NA	0.00680786686838124,0.0345821325648415,0.10416666666666667,0.010934393638170975,0.05725971370143149	0.0263923	NA	NA	NA	NA	NA	NA	NA	NA	NA	No	NA	HPRC,HGSVC,1KG-ONT	Yes	NA	NA	NA	NA	NA	NA
chr18:25033579	chr18-25033579-allele243465-372	INS	371	NA	0.0,0.0,0.031746031746031744,0.005964214711729622,0.007157464212678937	0.00780034	NA	NA	NA	NA	NA	NA	NA	NA	NA	No	NA	HPRC,HGSVC	Yes	NA	NA	NA	NA	NA	NA
chr18:25033587	chr18-25033587-allele243468-440	INS	439	NA	0.023449319213313162,0.004322766570605188,0.0,0.0,0.0010224948875255625	0.0347757	NA	NA	NA	NA	NA	NA	NA	NA	NA	No	NA	HPRC,HGSVC	Yes	NA	NA	NA	NA	NA	NA
chr18:25033591	chr18-25033591-allele243472-425	INS	424	NA	0.0007564296520423601,0.0,0.000992063492063492,0.0,0.0	NA	NA	NA	NA	NA	NA	NA	NA	NA	NA	No	NA	HPRC,HGSVC	Yes	NA	NA	NA	NA	NA	NA
chr18:25033591	chr18-25033591-allele243473-515	INS	514	NA	0.0007564296520423601,0.0,0.0,0.0,0.0	0.000918741	NA	NA	NA	NA	NA	NA	NA	NA	NA	No	NA	HPRC,HGSVC,1KG-ONT	Yes	NA	NA	NA	NA	NA	NA
chr18:25033591	chr18-25033591-allele243474-395	INS	394	NA	0.06127080181543117,0.004322766570605188,0.003968253968253968,0.003976143141153081,0.0	0.0886236	NA	NA	NA	NA	NA	NA	NA	NA	NA	No	NA	HPRC,HGSVC	Yes	NA	NA	NA	NA	NA	NA
chr18:25033595	chr18-25033595-allele243478-349	INS	348	NA	0.0,0.0,0.000992063492063492,0.0,0.0	NA	NA	NA	NA	NA	NA	NA	NA	NA	NA	No	NA	HPRC,HGSVC	Yes	NA	NA	NA	NA	NA	NA
chr18:25033595	chr18-25033595-allele243479-494	INS	493	NA	0.0007564296520423601,0.0,0.0,0.0,0.0	0.000918741	NA	NA	NA	NA	NA	NA	NA	NA	NA	No	NA	HPRC,HGSVC,1KG-ONT	Yes	NA	NA	NA	NA	NA	NA
chr18:25033641	chr18-25033641-allele243491-410	INS	409	NA	0.0037821482602118004,0.0,0.0,0.0,0.0	0.00663171	NA	NA	NA	NA	NA	NA	NA	NA	NA	No	NA	HPRC,HGSVC	Yes	NA	NA	NA	NA	NA	NA
chr18:25033649	chr18-25033649-allele243493-593	INS	592	NA	0.0007564296520423601,0.0,0.00496031746031746,0.0,0.005112474437627812	0.000360376	NA	NA	NA	NA	NA	NA	NA	NA	NA	No	NA	HPRC,HGSVC,1KG-ONT	Yes	NA	NA	NA	NA	NA	NA
chr18:25033649	chr18-25033649-allele243492-423	INS	422	NA	0.0007564296520423601,0.0,0.0,0.0009940357852882703,0.0	NA	NA	NA	NA	NA	NA	NA	NA	NA	NA	No	NA	HPRC,HGSVC	Yes	NA	NA	NA	NA	NA	NA
chr18:25033649	chr18-25033649-allele243494-528	INS	527	NA	0.0015128593040847202,0.0,0.003968253968253968,0.0,0.0	NA	NA	NA	NA	NA	NA	NA	NA	NA	NA	No	NA	HPRC,HGSVC,1KG-ONT	Yes	NA	NA	NA	NA	NA	NA
chr18:25033650	chr18-25033650-allele243495-396	INS	395	NA	0.006051437216338881,0.001440922190201729,0.003968253968253968,0.005964214711729622,0.0	0.000732246	NA	NA	NA	NA	NA	NA	NA	NA	NA	No	NA	HPRC,HGSVC	Yes	NA	NA	NA	NA	NA	NA
chr18:25033661	chr18-25033661-allele243497-647	INS	646	NA	0.0007564296520423601,0.0,0.00496031746031746,0.006958250497017893,0.0	0.000693256	NA	NA	NA	NA	NA	NA	NA	NA	NA	No	NA	HPRC,HGSVC,1KG-ONT	Yes	NA	NA	NA	NA	NA	NA
chr18:25033663	chr18-25033663-allele243501-666	INS	665	NA	0.006051437216338881,0.01440922190201729,0.006944444444444444,0.03876739562624255,0.026584867075664622	0.00687501	NA	NA	NA	NA	NA	NA	NA	NA	NA	No	NA	HPRC,HGSVC,1KG-ONT	Yes	NA	NA	NA	NA	NA	NA
chr18:25033663	chr18-25033663-allele243500-643	INS	642	NA	0.0007564296520423601,0.0,0.0,0.0,0.0	0.000918741	NA	NA	NA	NA	NA	NA	NA	NA	NA	No	NA	HPRC,HGSVC,1KG-ONT	Yes	NA	NA	NA	NA	NA	NA
chr18:25033664	chr18-25033664-allele243506-511	INS	510	NA	0.0007564296520423601,0.010086455331412104,0.000992063492063492,0.0019880715705765406,0.010224948875255624	0.00209668	NA	NA	NA	NA	NA	NA	NA	NA	NA	No	NA	HPRC,HGSVC,1KG-ONT	Yes	NA	NA	NA	NA	NA	NA
chr18:25033664	chr18-25033664-allele243503-1174	INS	1173	NA	0.0007564296520423601,0.0,0.0,0.0,0.0	0.000918741	NA	NA	NA	NA	NA	NA	NA	NA	NA	No	NA	No	Yes	NA	NA	NA	NA	NA	NA
chr18:25033664	chr18-25033664-allele243504-587	INS	586	NA	0.00832072617246596,0.020172910662824207,0.001984126984126984,0.0009940357852882703,0.012269938650306749	NA	NA	NA	NA	NA	NA	NA	NA	NA	NA	No	NA	HPRC,HGSVC,1KG-ONT	Yes	NA	NA	NA	NA	NA	NA
chr18:25033664	chr18-25033664-allele243505-554	INS	553	NA	0.0022692889561270802,0.04610951008645533,0.008928571428571428,0.007952286282306162,0.00408997955010225	0.0060457	NA	NA	NA	NA	NA	NA	NA	NA	NA	No	NA	HPRC,HGSVC,1KG-ONT	Yes	NA	NA	NA	NA	NA	NA
chr18:25033665	chr18-25033665-allele243510-697	INS	696	NA	0.0015128593040847202,0.002881844380403458,0.001984126984126984,0.0,0.0010224948875255625	NA	NA	NA	NA	NA	NA	NA	NA	NA	NA	No	NA	HGSVC,1KG-ONT	Yes	NA	NA	NA	NA	NA	NA
chr18:25033665	chr18-25033665-allele243509-463	INS	462	NA	0.01059001512859304,0.001440922190201729,0.0,0.0,0.0	0.0171373	NA	NA	NA	NA	NA	NA	NA	NA	NA	No	NA	HPRC,HGSVC,1KG-ONT	Yes	NA	NA	NA	NA	NA	NA
chr18:25033665	chr18-25033665-allele243512-397	INS	396	NA	0.00529500756429652,0.0,0.0,0.0,0.0	0.00947665	NA	NA	NA	NA	NA	NA	NA	NA	NA	No	NA	HPRC,HGSVC	Yes	NA	NA	NA	NA	NA	NA
chr18:25033666	chr18-25033666-allele243515-360	INS	359	NA	0.0007564296520423601,0.0,0.0,0.0,0.0	0.000918741	NA	NA	NA	NA	NA	NA	NA	NA	NA	No	NA	HPRC,HGSVC	Yes	NA	NA	NA	NA	NA	NA
chr18:25033666	chr18-25033666-allele243517-526	INS	525	NA	0.0007564296520423601,0.005763688760806916,0.0,0.0,0.0010224948875255625	NA	NA	NA	NA	NA	NA	NA	NA	NA	NA	No	NA	HPRC,HGSVC,1KG-ONT	Yes	NA	NA	NA	NA	NA	NA
chr18:25033666	chr18-25033666-allele243513-434	INS	433	NA	0.0007564296520423601,0.0,0.0,0.0,0.0	0.000918741	NA	NA	NA	NA	NA	NA	NA	NA	NA	No	NA	HPRC,HGSVC	Yes	NA	NA	NA	NA	NA	NA
chr18:25033667	chr18-25033667-allele243519-433	INS	432	NA	0.01059001512859304,0.0,0.0,0.0,0.0010224948875255625	0.0171373	NA	NA	NA	NA	NA	NA	NA	NA	NA	No	NA	HPRC,HGSVC	Yes	NA	NA	NA	NA	NA	NA
chr18:25033667	chr18-25033667-allele243520-398	INS	397	NA	0.0022692889561270802,0.0,0.0,0.0,0.0	0.00377908	NA	NA	NA	NA	NA	NA	NA	NA	NA	No	NA	HPRC,HGSVC	Yes	NA	NA	NA	NA	NA	NA
chr18:25033671	chr18-25033671-allele243526-481	INS	480	NA	0.0007564296520423601,0.0,0.0,0.0,0.0	0.000918741	NA	NA	NA	NA	NA	NA	NA	NA	NA	No	NA	HPRC,HGSVC,1KG-ONT	Yes	NA	NA	NA	NA	NA	NA
chr18:25033671	chr18-25033671-allele243525-553	INS	552	NA	0.0,0.023054755043227664,0.000992063492063492,0.0019880715705765406,0.0	0.00299801	NA	NA	NA	NA	NA	NA	NA	NA	NA	No	NA	HPRC,HGSVC,1KG-ONT	Yes	NA	NA	NA	NA	NA	NA
chr18:25033671	chr18-25033671-allele243523-553	INS	552	NA	0.0,0.0,0.0,0.0019880715705765406,0.0	NA	NA	NA	NA	NA	NA	NA	NA	NA	NA	No	NA	HPRC,HGSVC,1KG-ONT	Yes	NA	NA	NA	NA	NA	NA
chr18:25033671	chr18-25033671-allele243524-628	INS	627	NA	0.0,0.0,0.001984126984126984,0.0,0.0	NA	NA	NA	NA	NA	NA	NA	NA	NA	NA	No	NA	HPRC,HGSVC,1KG-ONT	Yes	NA	NA	NA	NA	NA	NA
chr18:25033671	chr18-25033671-allele243522-1018	INS	1017	NA	0.0,0.004322766570605188,0.025793650793650792,0.007952286282306162,0.003067484662576687	0.00689362	NA	NA	NA	NA	NA	NA	NA	NA	NA	No	NA	No	Yes	NA	NA	NA	NA	NA	NA
chr18:25033672	chr18-25033672-allele243527-446	INS	445	NA	0.006051437216338881,0.004322766570605188,0.005952380952380952,0.0,0.0	0.00141259	NA	NA	NA	NA	NA	NA	NA	NA	NA	No	NA	HPRC,HGSVC	Yes	NA	NA	NA	NA	NA	NA
chr18:25033674	chr18-25033674-allele243529-1	DEL	107	NA	0.0007564296520423601,0.0,0.0,0.0,0.0	0.000918741	NA	NA	NA	NA	NA	NA	NA	NA	NA	No	NA	HGSVC,1KG-ONT	No	NA	NA	NA	NA	NA	NA
chr18:25033677	chr18-25033677-allele243531-577	INS	576	NA	0.0015128593040847202,0.018731988472622477,0.0,0.0,0.009202453987730062	0.00148252	NA	NA	NA	NA	NA	NA	NA	NA	NA	No	NA	HPRC,HGSVC,1KG-ONT	Yes	NA	NA	NA	NA	NA	NA
chr18:25033685	chr18-25033685-allele243534-400	INS	399	NA	0.056732223903177004,0.04899135446685879,0.11607142857142858,0.07455268389662027,0.046012269938650305	0.00167574	NA	NA	NA	NA	NA	NA	NA	NA	NA	No	NA	HPRC,HGSVC	Yes	NA	NA	NA	NA	NA	NA
chr18:25033687	chr18-25033687-allele243536-447	INS	446	NA	0.0,0.004322766570605188,0.0,0.0,0.0	NA	NA	NA	NA	NA	NA	NA	NA	NA	NA	No	NA	HPRC,HGSVC	Yes	NA	NA	NA	NA	NA	NA
chr18:25033703	chr18-25033703-allele243538-1	DEL	99	NA	0.01664145234493192,0.0,0.001984126984126984,0.0019880715705765406,0.005112474437627812	0.0157279	NA	NA	NA	NA	NA	NA	NA	NA	NA	No	NA	HGSVC,1KG-ONT	No	NA	NA	NA	NA	NA	NA
chr18:25033706	chr18-25033706-allele243540-735	INS	734	NA	0.0007564296520423601,0.0,0.0,0.003976143141153081,0.0	NA	NA	NA	NA	NA	NA	NA	NA	NA	NA	No	NA	HGSVC,1KG-ONT	Yes	NA	NA	NA	NA	NA	NA
chr18:25033707	chr18-25033707-allele243541-1	DEL	93	NA	0.009833585476550681,0.002881844380403458,0.0,0.0,0.0	0.0138258	NA	NA	NA	NA	NA	NA	NA	NA	NA	No	NA	HGSVC,1KG-ONT	No	NA	NA	NA	NA	NA	NA
chr18:25033708	chr18-25033708-allele243542-430	INS	429	NA	0.037065052950075644,0.001440922190201729,0.003968253968253968,0.003976143141153081,0.002044989775051125	0.0471297	NA	NA	NA	NA	NA	NA	NA	NA	NA	No	NA	HPRC,HGSVC	Yes	NA	NA	NA	NA	NA	NA
chr18:25033723	chr18-25033723-allele243548-629	INS	628	NA	0.0022692889561270802,0.0,0.027777777777777776,0.009940357852882704,0.0408997955010225	0.010603	NA	NA	NA	NA	NA	NA	NA	NA	NA	No	NA	HPRC,HGSVC,1KG-ONT	Yes	NA	NA	NA	NA	NA	NA
chr18:25033724	chr18-25033724-allele243550-683	INS	682	NA	0.0022692889561270802,0.007204610951008645,0.0,0.013916500994035786,0.015337423312883436	0.00278336	NA	NA	NA	NA	NA	NA	NA	NA	NA	No	NA	HGSVC,1KG-ONT	Yes	NA	NA	NA	NA	NA	NA
chr18:25033724	chr18-25033724-allele243549-684	INS	683	NA	0.0,0.0,0.0,0.0009940357852882703,0.00408997955010225	0.000408842	NA	NA	NA	NA	NA	NA	NA	NA	NA	No	NA	HGSVC,1KG-ONT	Yes	NA	NA	NA	NA	NA	NA
chr18:25033724	chr18-25033724-allele243551-626	INS	625	NA	0.0022692889561270802,0.010086455331412104,0.003968253968253968,0.005964214711729622,0.003067484662576687	0.000578042	NA	NA	NA	NA	NA	NA	NA	NA	NA	No	NA	HPRC,HGSVC,1KG-ONT	Yes	NA	NA	NA	NA	NA	NA
chr18:25033730	chr18-25033730-allele243556-505	INS	504	NA	0.0007564296520423601,0.010086455331412104,0.0,0.0,0.0	NA	NA	NA	NA	NA	NA	NA	NA	NA	NA	No	NA	HPRC,HGSVC,1KG-ONT	Yes	NA	NA	NA	NA	NA	NA
chr18:25033730	chr18-25033730-allele243555-604	INS	603	NA	0.0007564296520423601,0.0,0.020833333333333332,0.0009940357852882703,0.010224948875255624	0.00421379	NA	NA	NA	NA	NA	NA	NA	NA	NA	No	NA	HPRC,HGSVC,1KG-ONT	Yes	NA	NA	NA	NA	NA	NA
chr18:25033742	chr18-25033742-allele243563-527	INS	526	NA	0.0030257186081694403,0.001440922190201729,0.0,0.0,0.0	0.00328379	NA	NA	NA	NA	NA	NA	NA	NA	NA	No	NA	HPRC,HGSVC,1KG-ONT	Yes	NA	NA	NA	NA	NA	NA
chr18:25033744	chr18-25033744-allele243565-468	INS	467	NA	0.0015128593040847202,0.0,0.0,0.0,0.0	0.00234988	NA	NA	NA	NA	NA	NA	NA	NA	NA	No	NA	HPRC,HGSVC,1KG-ONT	Yes	NA	NA	NA	NA	NA	NA
chr18:25033744	chr18-25033744-allele243566-561	INS	560	NA	0.0030257186081694403,0.02881844380403458,0.000992063492063492,0.016898608349900597,0.014314928425357873	0.00501196	NA	NA	NA	NA	NA	NA	NA	NA	NA	No	NA	HPRC,HGSVC,1KG-ONT	Yes	NA	NA	NA	NA	NA	NA
chr18:25033764	chr18-25033764-allele243568-491	INS	490	NA	0.0045385779122541605,0.0,0.0,0.0,0.0	0.00805514	NA	NA	NA	NA	NA	NA	NA	NA	NA	No	NA	HPRC,HGSVC,1KG-ONT	Yes	NA	NA	NA	NA	NA	NA
chr18:25033768	chr18-25033768-allele243569-550	INS	549	NA	0.0007564296520423601,0.0,0.0,0.0,0.0	0.000918741	NA	NA	NA	NA	NA	NA	NA	NA	NA	No	NA	HPRC,HGSVC,1KG-ONT	No	NA	NA	NA	NA	NA	NA
chr18:25033770	chr18-25033770-allele243571-510	INS	509	NA	0.0007564296520423601,0.0,0.0,0.0,0.0	0.000918741	NA	NA	NA	NA	NA	NA	NA	NA	NA	No	NA	HPRC,HGSVC,1KG-ONT	No	NA	NA	NA	NA	NA	NA
chr18:25033772	chr18-25033772-allele243572-525	INS	524	NA	0.0030257186081694403,0.002881844380403458,0.002976190476190476,0.007952286282306162,0.0010224948875255625	NA	NA	NA	NA	NA	NA	NA	NA	NA	NA	No	NA	HPRC,HGSVC,1KG-ONT	No	NA	NA	NA	NA	NA	NA
chr18:25033783	chr18-25033783-allele243576-560	INS	559	NA	0.0022692889561270802,0.0,0.0,0.0,0.0	0.00377908	NA	NA	NA	NA	NA	NA	NA	NA	NA	No	NA	HPRC,HGSVC,1KG-ONT	No	NA	NA	NA	NA	NA	NA
chr18:25033786	chr18-25033786-allele243579-603	INS	602	NA	0.0007564296520423601,0.02881844380403458,0.027777777777777776,0.007952286282306162,0.015337423312883436	0.0114837	NA	NA	NA	NA	NA	NA	NA	NA	NA	No	NA	HPRC,HGSVC,1KG-ONT	No	NA	NA	NA	NA	NA	NA
chr18:25033792	chr18-25033792-allele243582-575	INS	574	NA	0.0007564296520423601,0.0,0.0,0.0,0.0	0.000918741	NA	NA	NA	NA	NA	NA	NA	NA	NA	No	NA	HPRC,HGSVC,1KG-ONT	No	NA	NA	NA	NA	NA	NA
chr18:25033803	chr18-25033803-allele243588-346	INS	345	NA	0.0,0.0,0.001984126984126984,0.0,0.019427402862985686	0.00336841	NA	NA	NA	NA	NA	NA	NA	NA	NA	No	NA	HPRC,HGSVC	No	NA	NA	NA	NA	NA	NA
chr18:25033807	chr18-25033807-allele243591-608	INS	607	NA	0.0015128593040847202,0.010086455331412104,0.0248015873015873,0.009940357852882704,0.0081799591002045	0.00651432	NA	NA	NA	NA	NA	NA	NA	NA	NA	No	NA	HPRC,HGSVC,1KG-ONT	No	NA	NA	NA	NA	NA	NA
chr18:25033807	chr18-25033807-allele243590-597	INS	596	NA	0.01588502269288956,0.0,0.015873015873015872,0.0019880715705765406,0.0	0.00729099	NA	NA	NA	NA	NA	NA	NA	NA	NA	No	NA	HPRC,HGSVC,1KG-ONT	No	NA	NA	NA	NA	NA	NA
chr18:25033808	chr18-25033808-allele243595-58	INS	57	NA	0.0007564296520423601,0.0,0.0,0.0,0.0	0.000918741	NA	NA	NA	NA	NA	NA	NA	NA	NA	No	NA	HGSVC	No	NA	NA	NA	NA	NA	NA
chr18:25033823	chr18-25033823-allele243596-655	INS	654	NA	0.11649016641452345,0.3314121037463977,0.38591269841269843,0.32703777335984097,0.3588957055214724	0.124582	NA	NA	NA	NA	NA	NA	NA	NA	NA	No	NA	HPRC,HGSVC,1KG-ONT	No	NA	NA	NA	NA	NA	NA
chr18:25033856	chr18-25033856-allele243604-404	INS	403	NA	0.0007564296520423601,0.0,0.0,0.0,0.0	0.000918741	NA	NA	NA	NA	NA	NA	NA	NA	NA	No	NA	HPRC,HGSVC	No	NA	NA	NA	NA	NA	NA
chr18:25033864	chr18-25033864-allele243617-370	INS	369	NA	0.0,0.0,0.0,0.0,0.002044989775051125	NA	NA	NA	NA	NA	NA	NA	NA	NA	NA	No	NA	HPRC,HGSVC	No	NA	NA	NA	NA	NA	NA
chr18:25033864	chr18-25033864-allele243620-591	INS	590	NA	0.0,0.005763688760806916,0.0,0.010934393638170975,0.00408997955010225	0.00299801	NA	NA	NA	NA	NA	NA	NA	NA	NA	No	NA	HPRC,HGSVC,1KG-ONT	No	NA	NA	NA	NA	NA	NA
chr18:25033864	chr18-25033864-allele243619-651	INS	650	NA	0.0007564296520423601,0.0,0.005952380952380952,0.0009940357852882703,0.0	NA	NA	NA	NA	NA	NA	NA	NA	NA	NA	No	NA	HPRC,HGSVC,1KG-ONT	No	NA	NA	NA	NA	NA	NA
chr18:25033864	chr18-25033864-allele243618-568	INS	567	NA	0.02193645990922844,0.040345821325648415,0.01984126984126984,0.002982107355864811,0.00408997955010225	0.000924118	NA	NA	NA	NA	NA	NA	NA	NA	NA	No	NA	HPRC,HGSVC,1KG-ONT	No	NA	NA	NA	NA	NA	NA
chr18:25084168	chr18-25084168-allele244049-1	DEL	426	NA	0.0045385779122541605,0.008645533141210375,0.000992063492063492,0.04473161033797217,0.02556237218813906	0.00763703	ZNF521(1.0, 0.206)	ZNF521(1.0, 0.206)	NA	NA	NA	NA	NA	NA	NA	No	NA	HPRC,HGSVC,1KG-ONT	Yes	NA	NA	NA	NA	NA	NA
chr18:25116877	chr18-25116877-allele244333-57	INS	56	NA	0.0015128593040847202,0.0,0.0,0.0,0.0	0.00234988	ZNF521(1.0, 0.206)	ZNF521(1.0, 0.206)	NA	NA	NA	NA	NA	NA	NA	No	NA	HGSVC,1KG-ONT	Yes	NA	NA	NA	NA	NA	NA
chr18:25312516	chr18-25312516-allele245381-1	DEL	324	NA	0.5325264750378215,0.5389048991354467,0.4117063492063492,0.5337972166998012,0.34151329243353784	0.0129084	ZNF521(1.0, 0.206)	ZNF521(1.0, 0.206)	NA	NA	NA	NA	NA	NA	NA	No	NA	HPRC,HGSVC,1KG-ONT	Yes	NA	NA	NA	NA	NA	NA
chr18:25371318	chr18-25371318-allele245993-1	DEL	201	NA	0.01059001512859304,0.002881844380403458,0.0,0.0,0.0	0.0151976	NA	NA	NA	NA	NA	NA	NA	NA	NA	No	NA	No	Yes	NA	NA	NA	NA	NA	NA
chr18:25393318	chr18-25393318-allele246165-63	INS	62	NA	0.0007564296520423601,0.0,0.0,0.0,0.0	0.000918741	NA	NA	NA	NA	NA	NA	NA	NA	NA	No	NA	HPRC	No	NA	NA	NA	NA	NA	NA
chr18:25393322	chr18-25393322-allele246166-1	DEL	62	NA	0.018910741301059002,0.001440922190201729,0.00496031746031746,0.0,0.0010224948875255625	0.0219852	NA	NA	NA	NA	NA	NA	NA	NA	NA	No	NA	HPRC	No	NA	NA	NA	NA	NA	NA
chr18:25393326	chr18-25393326-allele246167-63	INS	62	NA	0.0015128593040847202,0.0,0.0,0.0,0.0	0.00234988	NA	NA	NA	NA	NA	NA	NA	NA	NA	No	NA	HPRC	No	NA	NA	NA	NA	NA	NA
chr18:25506254	chr18-25506254-allele247045-307	INS	306	NA	0.012102874432677761,0.0,0.0,0.0,0.0	0.0221846	NA	NA	NA	NA	NA	NA	NA	NA	NA	No	NA	No	Yes	NA	NA	NA	NA	NA	NA
chr18:25506254	chr18-25506254-allele247044-291	INS	290	NA	0.0007564296520423601,0.0,0.0,0.0,0.0	0.000918741	NA	NA	NA	NA	NA	NA	NA	NA	NA	No	NA	No	Yes	NA	NA	NA	NA	NA	NA
chr18:25579849	chr18-25579849-allele247759-112	INS	111	NA	0.012859304084720122,0.0,0.0,0.0,0.0	0.0235277	NA	NA	NA	NA	NA	NA	NA	NA	NA	No	NA	1KG-ONT	Yes	NA	NA	NA	NA	NA	NA
chr18:25579849	chr18-25579849-allele247758-102	INS	101	NA	0.009077155824508321,0.0,0.0,0.0,0.0	0.0165556	NA	NA	NA	NA	NA	NA	NA	NA	NA	No	NA	1KG-ONT	Yes	NA	NA	NA	NA	NA	NA
chr18:25593102	chr18-25593102-allele247880-6275	INS	6274	NA	0.006051437216338881,0.0,0.0,0.0,0.0	0.0108963	NA	NA	NA	NA	NA	NA	NA	NA	NA	No	NA	HPRC,1KG-ONT	Yes	NA	NA	NA	NA	NA	NA
chr18:25709575	chr18-25709575-allele248827-130	INS	129	NA	0.0030257186081694403,0.0,0.0,0.0,0.0	0.00495017	NA	NA	NA	NA	NA	NA	NA	NA	NA	No	NA	HPRC,HGSVC,1KG-ONT	Yes	NA	NA	NA	NA	NA	NA
chr18:25709575	chr18-25709575-allele248826-131	INS	130	NA	0.049924357034795766,0.005763688760806916,0.0,0.0009940357852882703,0.0010224948875255625	0.0778908	NA	NA	NA	NA	NA	NA	NA	NA	NA	No	NA	HPRC,HGSVC,1KG-ONT	Yes	NA	NA	NA	NA	NA	NA
chr18:25858698	chr18-25858698-allele249976-321	INS	320	NA	0.0,0.005763688760806916,0.06448412698412699,0.010934393638170975,0.044989775051124746	0.0225865	NA	NA	NA	NA	NA	NA	NA	NA	NA	No	NA	HPRC,HGSVC,1KG-ONT	Yes	NA	NA	NA	NA	NA	NA
chr18:25887654	chr18-25887654-allele250254-323	INS	322	NA	0.0045385779122541605,0.001440922190201729,0.0,0.0,0.0	0.00598883	NA	NA	NA	NA	NA	NA	NA	NA	NA	No	NA	HPRC,HGSVC,1KG-ONT	No	NA	NA	NA	NA	NA	NA
chr18:25887654	chr18-25887654-allele250250-324	INS	323	NA	0.5552193645990923,0.38904899135446686,0.3601190476190476,0.41848906560636184,0.36298568507157464	0.0584309	NA	NA	NA	NA	NA	NA	NA	NA	NA	No	NA	HPRC,HGSVC,1KG-ONT	No	NA	NA	NA	NA	NA	NA
chr18:25887654	chr18-25887654-allele250262-325	INS	324	NA	0.0,0.0,0.003968253968253968,0.0,0.0	0.000224143	NA	NA	NA	NA	NA	NA	NA	NA	NA	No	NA	HPRC,HGSVC,1KG-ONT	No	NA	NA	NA	NA	NA	NA
chr18:25887654	chr18-25887654-allele250252-324	INS	323	NA	0.04084720121028744,0.004322766570605188,0.0,0.0,0.0	0.0677738	NA	NA	NA	NA	NA	NA	NA	NA	NA	No	NA	HPRC,HGSVC,1KG-ONT	No	NA	NA	NA	NA	NA	NA
chr18:25887654	chr18-25887654-allele250253-325	INS	324	NA	0.0015128593040847202,0.0,0.0,0.0009940357852882703,0.0	0.00077342	NA	NA	NA	NA	NA	NA	NA	NA	NA	No	NA	HPRC,HGSVC,1KG-ONT	No	NA	NA	NA	NA	NA	NA
chr18:25887654	chr18-25887654-allele250260-324	INS	323	NA	0.0007564296520423601,0.0,0.0,0.0,0.0	0.000918741	NA	NA	NA	NA	NA	NA	NA	NA	NA	No	NA	HPRC,HGSVC,1KG-ONT	No	NA	NA	NA	NA	NA	NA
chr18:25887654	chr18-25887654-allele250251-323	INS	322	NA	0.058245083207261725,0.21757925072046108,0.21726190476190477,0.20178926441351888,0.2198364008179959	0.080038	NA	NA	NA	NA	NA	NA	NA	NA	NA	No	NA	HPRC,HGSVC,1KG-ONT	No	NA	NA	NA	NA	NA	NA
chr18:25893617	chr18-25893617-allele250323-1	DEL	69	0.980168	0.39334341906202724,0.29394812680115273,0.25992063492063494,0.3250497017892644,0.24130879345603273	0.0294443	NA	NA	NA	NA	NA	NA	NA	NA	NA	No	NA	HPRC,HGSVC,1KG-ONT	Yes	NA	Annual frequency of asthma exacerbations in non-smokers(RN7SL97P - SS18, rs10853657, 2E-8, 0.8017850240732477)	Acne(11.18%, 5.62%, 2.11, [1.24;3.6], 0.00475),Benign neoplasm of colon(10.37%, 6.46%, 1.67, [1.0;2.8], 0.049096),Chronic diastolic heart failure(3.46%, 0.84%, 4.21, [1.23;14.48], 0.019447),Congestive heart failure(7.52%, 2.53%, 3.14, [1.49;6.58], 0.001815),Dysmenorrhea(7.11%, 3.37%, 2.2, [1.12;4.29], 0.021894),End-stage renal disease(2.85%, 0.84%, 3.45, [0.98;12.08], 0.046946),Hyperkalemia(3.86%, 1.40%, 2.82, [1.04;7.63], 0.0362),Immunodeficiency disorder(2.64%, 0.28%, 9.64, [1.26;73.99], 0.006104),Keloid scar(2.24%, 0.28%, 8.12, [1.04;63.17], 0.017655),Nuclear senile cataract(6.50%, 12.36%, 0.49, [0.31;0.8], 0.004799),Pleurisy(2.64%, 0.56%, 4.8, [1.08;21.42], 0.031692),Primary cardiomyopathy(2.64%, 0.28%, 9.64, [1.26;73.99], 0.006104),Pulmonary emphysema(3.66%, 1.12%, 3.34, [1.12;9.96], 0.026995),Pulmonary hypertension(3.25%, 0.84%, 3.96, [1.14;13.68], 0.019097),Slow transit constipation(0.41%, 2.53%, 0.16, [0.03;0.73], 0.010689),Tibialis tendinitis(1.63%, 3.93%, 0.4, [0.17;0.97], 0.047801),Vitamin deficiency(0.41%, 3.09%, 0.13, [0.03;0.58], 0.002761),Vitreous degeneration(1.42%, 3.93%, 0.35, [0.14;0.88], 0.024815),Erectile dysfunction(23.58%, 10.53%, 2.62, [1.21;5.7], 0.013098),Primary malignant neoplasm of prostate(13.82%, 5.26%, 2.89, [1.02;8.13], 0.042513)	NA	NA	NA
chr18:25946763	chr18-25946763-allele250839-69	INS	68	NA	0.00529500756429652,0.0,0.0,0.0,0.0	0.00947665	NA	NA	NA	NA	NA	NA	NA	NA	NA	No	NA	HPRC	Yes	NA	NA	NA	NA	NA	NA
chr18:25946763	chr18-25946763-allele250840-1	DEL	68	NA	0.029500756429652043,0.005763688760806916,0.0,0.0,0.0010224948875255625	0.0437734	NA	NA	NA	NA	NA	NA	NA	NA	NA	No	NA	HPRC,1KG-ONT	No	NA	NA	NA	NA	NA	NA
chr18:25989563	chr18-25989563-allele251370-1	DEL	153	NA	0.007564296520423601,0.001440922190201729,0.0,0.0,0.0	0.0115415	NA	NA	NA	NA	NA	NA	NA	NA	NA	No	NA	HGSVC,1KG-ONT	Yes	NA	NA	NA	NA	NA	NA
chr18:25989575	chr18-25989575-allele251376-1	DEL	141	NA	0.006051437216338881,0.002881844380403458,0.0,0.0,0.0	0.00707186	NA	NA	NA	NA	NA	NA	NA	NA	NA	No	NA	HGSVC,1KG-ONT	Yes	NA	NA	NA	NA	NA	NA
chr18:26046273	chr18-26046273-allele252071-323	INS	322	NA	0.20196671709531014,0.021613832853025938,0.003968253968253968,0.009940357852882704,0.005112474437627812	0.273432	SS18(0.99529, 0.474)	SS18(0.99529, 0.474)	SS18(0.99529, 0.474)	NA	NA	NA	NA	NA	NA	No	NA	HPRC,HGSVC,1KG-ONT	Yes	NA	NA	NA	NA	NA	NA
chr18:26046273	chr18-26046273-allele252073-322	INS	321	NA	0.0007564296520423601,0.001440922190201729,0.0,0.0,0.0	NA	SS18(0.99529, 0.474)	SS18(0.99529, 0.474)	SS18(0.99529, 0.474)	NA	NA	NA	NA	NA	NA	No	NA	HPRC,HGSVC,1KG-ONT	Yes	NA	NA	NA	NA	NA	NA
chr18:26046273	chr18-26046273-allele252078-324	INS	323	NA	0.0007564296520423601,0.0,0.0,0.0,0.0	0.000918741	SS18(0.99529, 0.474)	SS18(0.99529, 0.474)	SS18(0.99529, 0.474)	NA	NA	NA	NA	NA	NA	No	NA	HPRC,HGSVC,1KG-ONT	Yes	NA	NA	NA	NA	NA	NA
chr18:26046273	chr18-26046273-allele252072-323	INS	322	NA	0.012859304084720122,0.001440922190201729,0.0,0.0,0.0	0.021333	SS18(0.99529, 0.474)	SS18(0.99529, 0.474)	SS18(0.99529, 0.474)	NA	NA	NA	NA	NA	NA	No	NA	HPRC,HGSVC,1KG-ONT	Yes	NA	NA	NA	NA	NA	NA
chr18:26046273	chr18-26046273-allele252076-322	INS	321	NA	0.0022692889561270802,0.0,0.0,0.0,0.0	0.00377908	SS18(0.99529, 0.474)	SS18(0.99529, 0.474)	SS18(0.99529, 0.474)	NA	NA	NA	NA	NA	NA	No	NA	HPRC,HGSVC,1KG-ONT	Yes	NA	NA	NA	NA	NA	NA
chr18:26046273	chr18-26046273-allele252075-324	INS	323	NA	0.0,0.01729106628242075,0.0,0.0,0.0010224948875255625	0.00172922	SS18(0.99529, 0.474)	SS18(0.99529, 0.474)	SS18(0.99529, 0.474)	NA	NA	NA	NA	NA	NA	No	NA	HPRC,HGSVC,1KG-ONT	Yes	NA	NA	NA	NA	NA	NA
chr18:26046273	chr18-26046273-allele252074-323	INS	322	NA	0.006051437216338881,0.0,0.0,0.006958250497017893,0.0	0.00237144	SS18(0.99529, 0.474)	SS18(0.99529, 0.474)	SS18(0.99529, 0.474)	NA	NA	NA	NA	NA	NA	No	NA	HPRC,HGSVC,1KG-ONT	Yes	NA	NA	NA	NA	NA	NA
chr18:26053316	chr18-26053316-allele252163-1	DEL	348	NA	0.031013615733736764,0.002881844380403458,0.0,0.0009940357852882703,0.0	0.0502698	SS18(0.99529, 0.474)	SS18(0.99529, 0.474)	SS18(0.99529, 0.474)	NA	NA	NA	NA	NA	NA	No	NA	HPRC,1KG-ONT	Yes	NA	NA	NA	NA	NA	NA
chr18:26081730	chr18-26081730-allele252485-318	INS	317	NA	0.04387291981845688,0.005763688760806916,0.0,0.0,0.0	0.0711088	SS18(0.99529, 0.474)	SS18(0.99529, 0.474)	SS18(0.99529, 0.474)	NA	NA	NA	NA	NA	NA	No	NA	HPRC,HGSVC,1KG-ONT	Yes	NA	NA	NA	NA	NA	NA
chr18:26081730	chr18-26081730-allele252489-307	INS	306	NA	0.0007564296520423601,0.0,0.0,0.0,0.0	0.000918741	SS18(0.99529, 0.474)	SS18(0.99529, 0.474)	SS18(0.99529, 0.474)	NA	NA	NA	NA	NA	NA	No	NA	HPRC,HGSVC,1KG-ONT	Yes	NA	NA	NA	NA	NA	NA
chr18:26081730	chr18-26081730-allele252488-318	INS	317	NA	0.0007564296520423601,0.0,0.0,0.0,0.0	0.000918741	SS18(0.99529, 0.474)	SS18(0.99529, 0.474)	SS18(0.99529, 0.474)	NA	NA	NA	NA	NA	NA	No	NA	HPRC,HGSVC,1KG-ONT	Yes	NA	NA	NA	NA	NA	NA
chr18:26081730	chr18-26081730-allele252487-319	INS	318	NA	0.0045385779122541605,0.0,0.007936507936507936,0.0,0.0	0.000493235	SS18(0.99529, 0.474)	SS18(0.99529, 0.474)	SS18(0.99529, 0.474)	NA	NA	NA	NA	NA	NA	No	NA	HPRC,HGSVC,1KG-ONT	Yes	NA	NA	NA	NA	NA	NA
chr18:26081730	chr18-26081730-allele252484-305	INS	304	NA	0.02118003025718608,0.002881844380403458,0.0,0.0,0.005112474437627812	0.025863	SS18(0.99529, 0.474)	SS18(0.99529, 0.474)	SS18(0.99529, 0.474)	NA	NA	NA	NA	NA	NA	No	NA	HPRC,HGSVC,1KG-ONT	Yes	NA	NA	NA	NA	NA	NA
chr18:26081730	chr18-26081730-allele252486-317	INS	316	NA	0.009077155824508321,0.0,0.0,0.0,0.0	0.0165556	SS18(0.99529, 0.474)	SS18(0.99529, 0.474)	SS18(0.99529, 0.474)	NA	NA	NA	NA	NA	NA	No	NA	HPRC,HGSVC,1KG-ONT	Yes	NA	NA	NA	NA	NA	NA
chr18:26112787	chr18-26112787-allele252750-320	INS	319	NA	0.0022692889561270802,0.008645533141210375,0.003968253968253968,0.0,0.0	NA	NA	NA	NA	NA	NA	NA	NA	NA	NA	No	NA	HPRC,HGSVC,1KG-ONT	Yes	NA	NA	NA	NA	NA	NA
chr18:26112787	chr18-26112787-allele252748-321	INS	320	NA	0.08093797276853253,0.010086455331412104,0.0,0.0,0.0	0.128881	NA	NA	NA	NA	NA	NA	NA	NA	NA	No	NA	HPRC,HGSVC,1KG-ONT	Yes	NA	NA	NA	NA	NA	NA
chr18:26163218	chr18-26163218-allele253254-54	INS	53	NA	0.0264750378214826,0.004322766570605188,0.0,0.0,0.0	0.0420828	PSMA8(0.013019, 0.918)	NA	NA	NA	NA	NA	NA	NA	NA	No	NA	HPRC,HGSVC	Yes	NA	NA	NA	NA	NA	NA
chr18:26167841	chr18-26167841-allele253310-1	DEL	3517	0.980671	0.6936459909228442,0.2881844380403458,0.2777777777777778,0.10139165009940358,0.12474437627811862	0.426287	DHFRP1(NA, NA),PSMA8(0.013019, 0.918)	DHFRP1(NA, NA)	NA	NA	NA	NA	NA	NA	enhancer	Yes	NA	HPRC,HGSVC,1KG-ONT	Yes	ENSG00000141380.14(1.7880765005110423e-13),ENSG00000141384.13(8.086523223895849e-19),ENSG00000154611.15(0.046457783518297345),ENSG00000266237.1(5.1532231092098135e-05)	Height(PSMA8, rs9304491, 6E-65, 0.9674617767066381),Height(NPM1P2, rs12967725, 2E-16, 0.8957197502250333)	Acute on chronic systolic heart failure(0.90%, 3.31%, 0.27, [0.08;0.83], 0.025516),Bipolar I disorder(0.90%, 3.31%, 0.27, [0.08;0.83], 0.025516),Enthesopathy of lower limb(0.90%, 3.87%, 0.23, [0.08;0.68], 0.00961),Leukopenia(2.10%, 6.08%, 0.33, [0.15;0.74], 0.010544),Morbid obesity(24.74%, 16.02%, 1.72, [1.12;2.66], 0.012675),Nerve root disorder(1.20%, 3.87%, 0.3, [0.11;0.84], 0.024374),Obstructive sleep apnea syndrome(22.19%, 11.60%, 2.17, [1.33;3.55], 0.001132),Onychomycosis due to dermatophyte(11.24%, 4.97%, 2.42, [1.19;4.93], 0.011175),Secondary pulmonary hypertension(0.75%, 2.76%, 0.27, [0.08;0.93], 0.041548),Sleep apnea(12.74%, 7.18%, 1.89, [1.03;3.47], 0.036548),Spinal stenosis of lumbosacral region(0.75%, 3.31%, 0.22, [0.07;0.73], 0.015457),Threatened miscarriage(0.90%, 3.87%, 0.23, [0.08;0.68], 0.00961),Type 2 diabetes mellitus without complication(25.64%, 16.02%, 1.81, [1.17;2.79], 0.007501),Urticaria(4.05%, 7.73%, 0.5, [0.26;0.98], 0.049916),Vitamin deficiency(1.05%, 3.31%, 0.31, [0.1;0.93], 0.039149),Erectile dysfunction(21.64%, 4.26%, 6.21, [1.44;26.82], 0.00459),Secondary erectile dysfunction(17.54%, 4.26%, 4.79, [1.1;20.82], 0.020314)	NA	NA	NA
chr18:26183007	chr18-26183007-allele253416-1	DEL	3157	NA	0.08925869894099848,0.027377521613832854,0.09325396825396826,0.02982107355864811,0.016359918200409	0.0196028	PSMA8(0.013019, 0.918)	NA	NA	NA	NA	NA	NA	NA	enhancer	No	NA	HPRC,HGSVC,1KG-ONT	Yes	NA	NA	NA	NA	NA	NA
chr18:26214256	chr18-26214256-allele253770-160	INS	159	NA	0.012859304084720122,0.008645533141210375,0.00496031746031746,0.007952286282306162,0.009202453987730062	0.000999333	NA	NA	NA	NA	NA	NA	NA	NA	NA	No	NA	HPRC,HGSVC,1KG-ONT	Yes	NA	NA	NA	NA	NA	NA
chr18:26214256	chr18-26214256-allele253776-150	INS	149	NA	0.0015128593040847202,0.0,0.001984126984126984,0.0,0.0	7.61513e-05	NA	NA	NA	NA	NA	NA	NA	NA	NA	No	NA	HPRC,HGSVC,1KG-ONT	Yes	NA	NA	NA	NA	NA	NA
chr18:26214256	chr18-26214256-allele253774-153	INS	152	NA	0.0037821482602118004,0.0,0.0,0.0,0.0	0.00663171	NA	NA	NA	NA	NA	NA	NA	NA	NA	No	NA	HPRC,HGSVC,1KG-ONT	Yes	NA	NA	NA	NA	NA	NA
chr18:26214256	chr18-26214256-allele253771-163	INS	162	NA	0.009077155824508321,0.023054755043227664,0.027777777777777776,0.002982107355864811,0.002044989775051125	0.000128674	NA	NA	NA	NA	NA	NA	NA	NA	NA	No	NA	HPRC,HGSVC,1KG-ONT	Yes	NA	NA	NA	NA	NA	NA
chr18:26214256	chr18-26214256-allele253764-161	INS	160	0.715685	0.09909228441754916,0.3126801152737752,0.42162698412698413,0.37375745526838966,0.5112474437627812	0.194608	NA	NA	NA	NA	NA	NA	NA	NA	NA	No	NA	HPRC,HGSVC,1KG-ONT	Yes	NA	C-reactive protein levels(NPM1P2 - TAF4B, rs11083166, 2E-8, 0.5744731566243692),Body mass index (MTAG)(NPM1P2 - TAF4B, rs11083167, 2E-8, 0.5592942760644443),C-reactive protein levels (MTAG)(NPM1P2 - TAF4B, rs2339102, 2E-10, 0.5630058974151889),C-reactive protein levels(NPM1P2 - TAF4B, rs59427082, 8E-10, 0.5561883849463338)	Alopecia(1.37%, 4.14%, 0.32, [0.11;0.94], 0.037541),Cellulitis and abscess of lower leg(3.77%, 1.44%, 2.68, [1.07;6.74], 0.047383),Degeneration of thoracic intervertebral disc(0.34%, 2.34%, 0.14, [0.02;1.1], 0.042753),Diverticular disease of colon(2.40%, 6.47%, 0.36, [0.16;0.81], 0.012488),Epilepsy(3.77%, 1.26%, 3.07, [1.18;8.01], 0.022541),Herpesvirus infection(0.34%, 2.88%, 0.12, [0.02;0.88], 0.009501),Hypercholesterolemia(2.74%, 0.72%, 3.89, [1.16;13.02], 0.028295),Hypertensive disorder(9.59%, 5.58%, 1.8, [1.06;3.06], 0.033252),Infection caused by Escherichia coli(0.34%, 2.16%, 0.16, [0.02;1.2], 0.042085),Inflammatory polyarthropathy(2.40%, 0.54%, 4.53, [1.16;17.64], 0.037309),Kidney stone(6.16%, 3.24%, 1.96, [1.01;3.84], 0.049722),Neurosis(3.77%, 0.90%, 4.31, [1.48;12.54], 0.006074),Orthostatic hypotension(4.11%, 1.08%, 3.93, [1.46;10.58], 0.005337),Primary open angle glaucoma(3.77%, 1.44%, 2.68, [1.07;6.74], 0.047383),Radial styloid tenosynovitis(4.45%, 1.26%, 3.65, [1.44;9.26], 0.006942),Sjögren's syndrome(0.34%, 2.34%, 0.14, [0.02;1.1], 0.042753),Dysplasia of cervix(1.40%, 5.01%, 0.27, [0.08;0.91], 0.025318),Uterine leiomyoma(13.49%, 20.05%, 0.62, [0.39;0.99], 0.046356),Primary malignant neoplasm of prostate(17.81%, 6.21%, 3.27, [1.33;8.07], 0.015115)	NA	NA	NA
chr18:26214256	chr18-26214256-allele253777-164	INS	163	NA	0.0,0.0,0.001984126984126984,0.0,0.0	NA	NA	NA	NA	NA	NA	NA	NA	NA	NA	No	NA	HPRC,HGSVC,1KG-ONT	Yes	NA	NA	NA	NA	NA	NA
chr18:26214256	chr18-26214256-allele253779-161	INS	160	NA	0.0,0.0,0.0,0.0,0.00408997955010225	0.000224143	NA	NA	NA	NA	NA	NA	NA	NA	NA	No	NA	HPRC,HGSVC,1KG-ONT	Yes	NA	NA	NA	NA	NA	NA
chr18:26214256	chr18-26214256-allele253773-160	INS	159	NA	0.0037821482602118004,0.0,0.0,0.0,0.0	0.00663171	NA	NA	NA	NA	NA	NA	NA	NA	NA	No	NA	HPRC,HGSVC,1KG-ONT	Yes	NA	NA	NA	NA	NA	NA
chr18:26214256	chr18-26214256-allele253769-162	INS	161	NA	0.01588502269288956,0.005763688760806916,0.0248015873015873,0.015904572564612324,0.03374233128834356	0.000204011	NA	NA	NA	NA	NA	NA	NA	NA	NA	No	NA	HPRC,HGSVC,1KG-ONT	Yes	NA	NA	NA	NA	NA	NA
chr18:26214256	chr18-26214256-allele253772-152	INS	151	NA	0.0022692889561270802,0.0,0.0,0.0,0.0	0.00377908	NA	NA	NA	NA	NA	NA	NA	NA	NA	No	NA	HPRC,HGSVC,1KG-ONT	Yes	NA	NA	NA	NA	NA	NA
chr18:26214256	chr18-26214256-allele253775-159	INS	158	NA	0.0030257186081694403,0.0,0.000992063492063492,0.0,0.0	0.00328379	NA	NA	NA	NA	NA	NA	NA	NA	NA	No	NA	HPRC,HGSVC,1KG-ONT	Yes	NA	NA	NA	NA	NA	NA
chr18:26214256	chr18-26214256-allele253765-151	INS	150	NA	0.04311649016641452,0.001440922190201729,0.0,0.0,0.0	0.0759705	NA	NA	NA	NA	NA	NA	NA	NA	NA	No	NA	HPRC,HGSVC,1KG-ONT	Yes	NA	NA	NA	NA	NA	NA
chr18:26247842	chr18-26247842-allele254214-1	DEL	649	NA	0.9425113464447806,0.9697406340057637,0.8908730158730159,0.9850894632206759,0.9468302658486708	NA	TAF4B(0.00057549, 0.646)	NA	NA	NA	NA	NA	NA	NA	NA	No	NA	HPRC,HGSVC,1KG-ONT	No	NA	NA	NA	NA	NA	NA
chr18:26248045	chr18-26248045-allele254217-1	DEL	646	NA	0.0030257186081694403,0.01440922190201729,0.0,0.003976143141153081,0.0010224948875255625	NA	TAF4B(0.00057549, 0.646)	NA	NA	NA	NA	NA	NA	NA	NA	No	NA	HPRC,HGSVC,1KG-ONT	No	NA	NA	NA	NA	NA	NA
chr18:26270670	chr18-26270670-allele254458-1	DEL	86	NA	0.024962178517397883,0.0,0.003968253968253968,0.0009940357852882703,0.0	0.0356471	TAF4B(0.00057549, 0.646)	NA	NA	NA	NA	NA	NA	NA	NA	No	NA	HPRC,HGSVC,1KG-ONT	Yes	NA	NA	NA	NA	NA	NA
chr18:26303044	chr18-26303044-allele254830-52	INS	51	NA	0.0,0.0,0.0,0.020874751491053677,0.0010224948875255625	0.00350684	TAF4B(0.00057549, 0.646)	NA	NA	NA	NA	NA	NA	NA	NA	No	NA	No	No	NA	NA	NA	NA	NA	NA
chr18:26303433	chr18-26303433-allele254854-1	DEL	52	NA	0.0022692889561270802,0.0,0.0,0.0,0.0	0.00377908	TAF4B(0.00057549, 0.646)	NA	NA	NA	NA	NA	NA	NA	NA	No	NA	HGSVC	No	NA	NA	NA	NA	NA	NA
chr18:26303553	chr18-26303553-allele254862-1	DEL	85	NA	0.02798789712556732,0.0,0.0,0.0009940357852882703,0.0081799591002045	0.0346041	TAF4B(0.00057549, 0.646)	NA	NA	NA	NA	NA	NA	NA	NA	No	NA	HGSVC,1KG-ONT	No	NA	NA	NA	NA	NA	NA
chr18:26344353	chr18-26344353-allele255275-315	INS	314	NA	0.0,0.0,0.0,0.0,0.016359918200409	0.00237831	TAF4B(0.00057549, 0.646)	NA	NA	NA	NA	NA	NA	NA	NA	No	NA	HGSVC	Yes	NA	NA	NA	NA	NA	NA
chr18:26346769	chr18-26346769-allele255324-1	DEL	54	NA	0.018154311649016642,0.007204610951008645,0.000992063492063492,0.0,0.0	0.0221245	TAF4B(0.00057549, 0.646)	NA	NA	NA	NA	NA	NA	NA	NA	No	NA	HPRC,HGSVC,1KG-ONT	Yes	NA	NA	NA	NA	NA	NA
chr18:26346787	chr18-26346787-allele255341-67	INS	66	NA	0.0015128593040847202,0.0,0.000992063492063492,0.007952286282306162,0.002044989775051125	NA	TAF4B(0.00057549, 0.646)	NA	NA	NA	NA	NA	NA	NA	NA	No	NA	HPRC,HGSVC,1KG-ONT	Yes	NA	NA	NA	NA	NA	NA
chr18:26346811	chr18-26346811-allele255363-1	DEL	50	NA	0.00529500756429652,0.02881844380403458,0.005952380952380952,0.03777335984095427,0.010224948875255624	0.0063103	TAF4B(0.00057549, 0.646)	NA	NA	NA	NA	NA	NA	NA	NA	No	NA	HPRC,HGSVC,1KG-ONT	Yes	NA	NA	NA	NA	NA	NA
chr18:26346817	chr18-26346817-allele255368-1	DEL	56	NA	0.0015128593040847202,0.0,0.0,0.0,0.0	0.00234988	TAF4B(0.00057549, 0.646)	NA	NA	NA	NA	NA	NA	NA	NA	No	NA	HPRC,HGSVC,1KG-ONT	Yes	NA	NA	NA	NA	NA	NA
chr18:26346873	chr18-26346873-allele255409-69	INS	68	NA	0.0045385779122541605,0.001440922190201729,0.0,0.0,0.0	0.00598883	TAF4B(0.00057549, 0.646)	NA	NA	NA	NA	NA	NA	NA	NA	No	NA	HPRC,HGSVC,1KG-ONT	Yes	NA	NA	NA	NA	NA	NA
chr18:26346874	chr18-26346874-allele255420-54	INS	53	NA	0.0015128593040847202,0.012968299711815562,0.060515873015873016,0.02385685884691849,0.014314928425357873	0.0171557	TAF4B(0.00057549, 0.646)	NA	NA	NA	NA	NA	NA	NA	NA	No	NA	HPRC,HGSVC,1KG-ONT	Yes	NA	NA	NA	NA	NA	NA
chr18:26346874	chr18-26346874-allele255419-85	INS	84	NA	0.037821482602118005,0.14553314121037464,0.3263888888888889,0.22664015904572565,0.3149284253578732	0.141553	TAF4B(0.00057549, 0.646)	NA	NA	NA	NA	NA	NA	NA	NA	No	NA	HPRC,1KG-ONT	Yes	NA	NA	NA	NA	NA	NA
chr18:26346877	chr18-26346877-allele255424-57	INS	56	NA	0.0007564296520423601,0.005763688760806916,0.00992063492063492,0.005964214711729622,0.014314928425357873	0.00452519	TAF4B(0.00057549, 0.646)	NA	NA	NA	NA	NA	NA	NA	NA	No	NA	HPRC,HGSVC,1KG-ONT	Yes	NA	NA	NA	NA	NA	NA
chr18:26346877	chr18-26346877-allele255423-73	INS	72	NA	0.0453857791225416,0.004322766570605188,0.000992063492063492,0.003976143141153081,0.002044989775051125	0.0630419	TAF4B(0.00057549, 0.646)	NA	NA	NA	NA	NA	NA	NA	NA	No	NA	HPRC,HGSVC,1KG-ONT	Yes	NA	NA	NA	NA	NA	NA
chr18:26346907	chr18-26346907-allele255447-57	INS	56	NA	0.0,0.001440922190201729,0.0,0.0,0.017382413087934562	0.00281286	TAF4B(0.00057549, 0.646)	NA	NA	NA	NA	NA	NA	NA	NA	No	NA	HPRC,HGSVC,1KG-ONT	Yes	NA	NA	NA	NA	NA	NA
chr18:26433951	chr18-26433951-allele256194-65	INS	64	NA	0.007564296520423601,0.0,0.0,0.0,0.0	0.0137297	NA	NA	NA	NA	NA	NA	NA	NA	NA	No	NA	HGSVC	Yes	NA	NA	NA	NA	NA	NA
chr18:26433951	chr18-26433951-allele256195-55	INS	54	NA	0.0015128593040847202,0.0,0.0,0.0,0.0	0.00234988	NA	NA	NA	NA	NA	NA	NA	NA	NA	No	NA	HGSVC	Yes	NA	NA	NA	NA	NA	NA
chr18:26433951	chr18-26433951-allele256210-69	INS	68	NA	0.0,0.0,0.0,0.0009940357852882703,0.0010224948875255625	NA	NA	NA	NA	NA	NA	NA	NA	NA	NA	No	NA	HGSVC	Yes	NA	NA	NA	NA	NA	NA
chr18:26466001	chr18-26466001-allele256515-1	DEL	79	NA	0.6573373676248109,0.4438040345821326,0.7113095238095238,0.5964214711729622,0.6881390593047034	0.00192565	KCTD1(0.089058, 0.606)	NA	NA	NA	NA	NA	NA	NA	NA	No	NA	HPRC,HGSVC,1KG-ONT	Yes	NA	NA	NA	NA	NA	NA
chr18:26554059	chr18-26554059-allele256937-1	DEL	412	NA	0.00680786686838124,0.02881844380403458,0.18055555555555555,0.06461232604373758,0.0869120654396728	0.0562624	KCTD1(0.089058, 0.606)	NA	NA	NA	NA	NA	NA	NA	NA	No	NA	HPRC,HGSVC,1KG-ONT	Yes	NA	NA	NA	NA	NA	NA
chr18:26593766	chr18-26593766-allele257425-78	INS	77	NA	0.20574886535552195,0.19164265129682997,0.16468253968253968,0.13021868787276342,0.1196319018404908	0.0113774	KCTD1(0.089058, 0.606)	NA	NA	NA	NA	NA	NA	NA	NA	No	NA	HPRC,HGSVC,1KG-ONT	Yes	NA	NA	NA	NA	NA	NA
chr18:26593788	chr18-26593788-allele257427-1	DEL	58	NA	0.19062027231467474,0.19164265129682997,0.22718253968253968,0.17594433399602386,0.13190184049079753	NA	KCTD1(0.089058, 0.606)	NA	NA	NA	NA	NA	NA	NA	NA	No	NA	HPRC,HGSVC	No	NA	NA	NA	NA	NA	NA
chr18:26677711	chr18-26677711-allele258396-55	INS	54	NA	0.03252647503782148,0.01585014409221902,0.00496031746031746,0.008946322067594433,0.0081799591002045	0.0178913	NA	NA	NA	NA	NA	NA	NA	NA	NA	No	NA	HPRC,HGSVC,1KG-ONT	Yes	NA	NA	NA	NA	NA	NA
chr18:26677711	chr18-26677711-allele258410-55	INS	54	NA	0.0022692889561270802,0.0,0.0,0.0,0.0	0.00377908	NA	NA	NA	NA	NA	NA	NA	NA	NA	No	NA	HPRC,HGSVC,1KG-ONT	Yes	NA	NA	NA	NA	NA	NA
chr18:26677711	chr18-26677711-allele258395-52	INS	51	NA	0.01361573373676248,0.008645533141210375,0.002976190476190476,0.015904572564612324,0.009202453987730062	0.000409788	NA	NA	NA	NA	NA	NA	NA	NA	NA	No	NA	HPRC,HGSVC,1KG-ONT	Yes	NA	NA	NA	NA	NA	NA
chr18:26677711	chr18-26677711-allele258397-58	INS	57	NA	0.039334341906202726,0.01729106628242075,0.000992063492063492,0.005964214711729622,0.002044989775051125	0.0379693	NA	NA	NA	NA	NA	NA	NA	NA	NA	No	NA	HPRC,HGSVC,1KG-ONT	Yes	NA	NA	NA	NA	NA	NA
chr18:26677711	chr18-26677711-allele258411-58	INS	57	NA	0.0007564296520423601,0.0,0.0,0.0,0.0	0.000918741	NA	NA	NA	NA	NA	NA	NA	NA	NA	No	NA	HPRC,HGSVC,1KG-ONT	Yes	NA	NA	NA	NA	NA	NA
chr18:26677711	chr18-26677711-allele258399-70	INS	69	NA	0.0022692889561270802,0.0,0.0,0.0,0.0	0.00377908	NA	NA	NA	NA	NA	NA	NA	NA	NA	No	NA	HPRC,HGSVC,1KG-ONT	Yes	NA	NA	NA	NA	NA	NA
chr18:26677711	chr18-26677711-allele258400-52	INS	51	NA	0.0030257186081694403,0.004322766570605188,0.001984126984126984,0.0009940357852882703,0.0010224948875255625	NA	NA	NA	NA	NA	NA	NA	NA	NA	NA	No	NA	HPRC,HGSVC,1KG-ONT	Yes	NA	NA	NA	NA	NA	NA
chr18:26677711	chr18-26677711-allele258403-61	INS	60	NA	0.00529500756429652,0.001440922190201729,0.0,0.0009940357852882703,0.0	0.00576273	NA	NA	NA	NA	NA	NA	NA	NA	NA	No	NA	HPRC,HGSVC,1KG-ONT	Yes	NA	NA	NA	NA	NA	NA
chr18:26677711	chr18-26677711-allele258398-64	INS	63	NA	0.0037821482602118004,0.002881844380403458,0.000992063492063492,0.0,0.0	0.00224623	NA	NA	NA	NA	NA	NA	NA	NA	NA	No	NA	HPRC,HGSVC,1KG-ONT	Yes	NA	NA	NA	NA	NA	NA
chr18:26677711	chr18-26677711-allele258408-67	INS	66	NA	0.0007564296520423601,0.0,0.0,0.0,0.0	0.000918741	NA	NA	NA	NA	NA	NA	NA	NA	NA	No	NA	HPRC,HGSVC,1KG-ONT	Yes	NA	NA	NA	NA	NA	NA
chr18:26677711	chr18-26677711-allele258414-61	INS	60	NA	0.0007564296520423601,0.0,0.0,0.0,0.0	0.000918741	NA	NA	NA	NA	NA	NA	NA	NA	NA	No	NA	HPRC,HGSVC,1KG-ONT	Yes	NA	NA	NA	NA	NA	NA
chr18:26677711	chr18-26677711-allele258409-61	INS	60	NA	0.0007564296520423601,0.0,0.0,0.0,0.0	0.000918741	NA	NA	NA	NA	NA	NA	NA	NA	NA	No	NA	HPRC,HGSVC,1KG-ONT	Yes	NA	NA	NA	NA	NA	NA
chr18:26677712	chr18-26677712-allele258419-52	INS	51	NA	0.0007564296520423601,0.0,0.0,0.0,0.0	0.000918741	NA	NA	NA	NA	NA	NA	NA	NA	NA	No	NA	HPRC,HGSVC,1KG-ONT	Yes	NA	NA	NA	NA	NA	NA
chr18:26677778	chr18-26677778-allele258478-53	INS	52	NA	0.0007564296520423601,0.0,0.0,0.0,0.0	0.000918741	NA	NA	NA	NA	NA	NA	NA	NA	NA	No	NA	HPRC,HGSVC,1KG-ONT	No	NA	NA	NA	NA	NA	NA
chr18:26688604	chr18-26688604-allele258581-279	INS	278	NA	0.009833585476550681,0.0,0.0,0.0,0.0	0.0179657	PCAT18(NA, NA)	NA	NA	NA	NA	NA	NA	NA	NA	No	NA	HPRC	Yes	NA	NA	NA	NA	NA	NA
chr18:26702613	chr18-26702613-allele258741-336	INS	335	NA	0.00832072617246596,0.0,0.0,0.0,0.0	0.0150511	PCAT18(NA, NA)	NA	NA	NA	NA	NA	NA	NA	NA	No	NA	HPRC	Yes	NA	NA	NA	NA	NA	NA
chr18:26727075	chr18-26727075-allele258989-134	INS	133	NA	0.0,0.010086455331412104,0.006944444444444444,0.008946322067594433,0.013292433537832311	0.00600737	NA	NA	NA	NA	NA	NA	NA	NA	NA	No	NA	HPRC,HGSVC,1KG-ONT	No	NA	NA	NA	NA	NA	NA
chr18:26727075	chr18-26727075-allele258990-161	INS	160	NA	0.0,0.011527377521613832,0.025793650793650792,0.014910536779324055,0.03987730061349693	0.0158165	NA	NA	NA	NA	NA	NA	NA	NA	NA	No	NA	HPRC,HGSVC,1KG-ONT	No	NA	NA	NA	NA	NA	NA
chr18:26727077	chr18-26727077-allele258994-55	INS	54	NA	0.0,0.005763688760806916,0.0,0.009940357852882704,0.002044989775051125	0.00244266	NA	NA	NA	NA	NA	NA	NA	NA	NA	No	NA	HPRC,HGSVC,1KG-ONT	No	NA	NA	NA	NA	NA	NA
chr18:26727077	chr18-26727077-allele258993-149	INS	148	NA	0.0007564296520423601,0.012968299711815562,0.028769841269841268,0.005964214711729622,0.015337423312883436	0.00924748	NA	NA	NA	NA	NA	NA	NA	NA	NA	No	NA	HPRC,HGSVC,1KG-ONT	No	NA	NA	NA	NA	NA	NA
chr18:26727077	chr18-26727077-allele258992-173	INS	172	NA	0.0,0.004322766570605188,0.003968253968253968,0.0019880715705765406,0.00408997955010225	0.00188759	NA	NA	NA	NA	NA	NA	NA	NA	NA	No	NA	HPRC,HGSVC,1KG-ONT	No	NA	NA	NA	NA	NA	NA
chr18:26727077	chr18-26727077-allele258995-59	INS	58	NA	0.0022692889561270802,0.037463976945244955,0.003968253968253968,0.02982107355864811,0.011247443762781187	0.00933109	NA	NA	NA	NA	NA	NA	NA	NA	NA	No	NA	HPRC,HGSVC,1KG-ONT	No	NA	NA	NA	NA	NA	NA
chr18:26727078	chr18-26727078-allele258996-73	INS	72	NA	0.0015128593040847202,0.0,0.0,0.0,0.0	0.00234988	NA	NA	NA	NA	NA	NA	NA	NA	NA	No	NA	HPRC,HGSVC,1KG-ONT	No	NA	NA	NA	NA	NA	NA
chr18:26727079	chr18-26727079-allele258997-84	INS	83	NA	0.0015128593040847202,0.001440922190201729,0.0,0.0009940357852882703,0.0010224948875255625	NA	NA	NA	NA	NA	NA	NA	NA	NA	NA	No	NA	HPRC,HGSVC	No	NA	NA	NA	NA	NA	NA
chr18:26727111	chr18-26727111-allele259033-62	INS	61	NA	0.0,0.0,0.0,0.0019880715705765406,0.0	NA	NA	NA	NA	NA	NA	NA	NA	NA	NA	No	NA	HPRC,HGSVC,1KG-ONT	No	NA	NA	NA	NA	NA	NA
chr18:26727111	chr18-26727111-allele259018-91	INS	90	NA	0.0,0.0,0.0,0.0,0.00408997955010225	NA	NA	NA	NA	NA	NA	NA	NA	NA	NA	No	NA	HPRC,HGSVC,1KG-ONT	No	NA	NA	NA	NA	NA	NA
chr18:26727111	chr18-26727111-allele259022-60	INS	59	NA	0.0015128593040847202,0.0,0.0,0.0,0.0	0.00234988	NA	NA	NA	NA	NA	NA	NA	NA	NA	No	NA	HPRC,HGSVC,1KG-ONT	No	NA	NA	NA	NA	NA	NA
chr18:26727111	chr18-26727111-allele259019-78	INS	77	NA	0.0015128593040847202,0.004322766570605188,0.000992063492063492,0.007952286282306162,0.0	3.20923e-05	NA	NA	NA	NA	NA	NA	NA	NA	NA	No	NA	HPRC,HGSVC,1KG-ONT	No	NA	NA	NA	NA	NA	NA
chr18:26727111	chr18-26727111-allele259020-64	INS	63	NA	0.00529500756429652,0.001440922190201729,0.0,0.0,0.0	0.00736694	NA	NA	NA	NA	NA	NA	NA	NA	NA	No	NA	HPRC,HGSVC,1KG-ONT	No	NA	NA	NA	NA	NA	NA
chr18:26727111	chr18-26727111-allele259023-52	INS	51	NA	0.023449319213313162,0.002881844380403458,0.001984126984126984,0.005964214711729622,0.010224948875255624	0.0153998	NA	NA	NA	NA	NA	NA	NA	NA	NA	No	NA	HPRC,HGSVC,1KG-ONT	No	NA	NA	NA	NA	NA	NA
chr18:26727111	chr18-26727111-allele259021-68	INS	67	NA	0.0007564296520423601,0.007204610951008645,0.007936507936507936,0.012922465208747515,0.003067484662576687	0.00365876	NA	NA	NA	NA	NA	NA	NA	NA	NA	No	NA	HPRC,HGSVC,1KG-ONT	No	NA	NA	NA	NA	NA	NA
chr18:26727111	chr18-26727111-allele259017-56	INS	55	NA	0.0030257186081694403,0.007204610951008645,0.002976190476190476,0.007952286282306162,0.013292433537832311	0.00115395	NA	NA	NA	NA	NA	NA	NA	NA	NA	No	NA	HPRC,HGSVC,1KG-ONT	No	NA	NA	NA	NA	NA	NA
chr18:26727113	chr18-26727113-allele259042-247	INS	246	NA	0.0007564296520423601,0.0,0.0,0.0,0.0	0.000918741	NA	NA	NA	NA	NA	NA	NA	NA	NA	No	NA	HPRC	No	NA	NA	NA	NA	NA	NA
chr18:26727113	chr18-26727113-allele259041-179	INS	178	NA	0.0015128593040847202,0.0,0.0,0.0,0.0	0.00234988	NA	NA	NA	NA	NA	NA	NA	NA	NA	No	NA	HPRC,HGSVC,1KG-ONT	No	NA	NA	NA	NA	NA	NA
chr18:26754513	chr18-26754513-allele259292-290	INS	289	NA	0.01361573373676248,0.001440922190201729,0.0,0.0,0.0	0.0227299	NA	NA	NA	NA	NA	NA	NA	NA	NA	No	NA	HPRC,HGSVC,1KG-ONT	No	NA	NA	NA	NA	NA	NA
chr18:26754513	chr18-26754513-allele259293-288	INS	287	NA	0.00832072617246596,0.0,0.000992063492063492,0.0,0.0	0.0129393	NA	NA	NA	NA	NA	NA	NA	NA	NA	No	NA	HPRC,HGSVC,1KG-ONT	No	NA	NA	NA	NA	NA	NA
chr18:26754513	chr18-26754513-allele259294-291	INS	290	NA	0.0022692889561270802,0.0,0.0,0.0,0.0	0.00377908	NA	NA	NA	NA	NA	NA	NA	NA	NA	No	NA	HPRC,HGSVC,1KG-ONT	No	NA	NA	NA	NA	NA	NA
chr18:26754513	chr18-26754513-allele259291-289	INS	288	NA	0.18910741301059,0.018731988472622477,0.0,0.004970178926441352,0.002044989775051125	0.274758	NA	NA	NA	NA	NA	NA	NA	NA	NA	No	NA	HPRC,HGSVC,1KG-ONT	No	NA	NA	NA	NA	NA	NA
chr18:26829029	chr18-26829029-allele259764-1	DEL	419	NA	0.17322239031770045,0.11239193083573487,0.000992063492063492,0.11630218687872763,0.018404907975460124	0.0778104	NA	NA	NA	NA	NA	NA	NA	NA	NA	No	NA	HPRC,HGSVC,1KG-ONT	No	NA	NA	NA	NA	NA	NA
chr18:26829375	chr18-26829375-allele259770-1	DEL	395	NA	0.0030257186081694403,0.018731988472622477,0.03869047619047619,0.0437375745526839,0.09100204498977506	0.0295555	NA	NA	NA	NA	NA	NA	NA	NA	NA	No	NA	HPRC,HGSVC,1KG-ONT	No	NA	NA	NA	NA	NA	NA
chr18:26856630	chr18-26856630-allele260060-333	INS	332	NA	0.0015128593040847202,0.001440922190201729,0.0,0.0,0.0	0.00077342	AQP4(0.00031791, 0.903)	AQP4(0.00031791, 0.903)	NA	NA	NA	NA	NA	NA	NA	No	NA	HGSVC,1KG-ONT	Yes	NA	NA	NA	NA	NA	NA
chr18:26880605	chr18-26880605-allele260322-53	INS	52	NA	0.0,0.008645533141210375,0.0,0.03180914512922465,0.009202453987730062	0.00815146	NA	NA	NA	NA	NA	NA	NA	NA	NA	No	NA	HPRC	No	NA	NA	NA	NA	NA	NA
chr18:26880605	chr18-26880605-allele260350-55	INS	54	NA	0.0,0.0,0.0,0.0009940357852882703,0.0	NA	NA	NA	NA	NA	NA	NA	NA	NA	NA	No	NA	HPRC	No	NA	NA	NA	NA	NA	NA
chr18:26958049	chr18-26958049-allele260997-320	INS	319	NA	0.0,0.0,0.020833333333333332,0.0,0.0010224948875255625	0.00355365	CHST9(2.7151e-11, 1.422)	NA	NA	NA	NA	NA	NA	NA	NA	No	NA	HPRC,HGSVC,1KG-ONT	No	NA	NA	NA	NA	NA	NA
chr18:26958049	chr18-26958049-allele260991-320	INS	319	0.927108	0.08925869894099848,0.24063400576368876,0.14781746031746032,0.17196819085487078,0.09406952965235174	0.0186821	CHST9(2.7151e-11, 1.422)	NA	NA	NA	NA	NA	NA	NA	NA	No	NA	HPRC,HGSVC,1KG-ONT	No	NA	Height(AQP4-AS1, CHST9, rs12970341, 6E-15, 0.5237995673390861)	Acidosis(1.09%, 5.27%, 0.2, [0.05;0.83], 0.01277),Benign neoplasm of colon(4.89%, 9.79%, 0.47, [0.23;0.97], 0.03853),Cardiac arrhythmia(13.59%, 8.58%, 1.67, [1.01;2.77], 0.048451),Cobalamin deficiency(3.26%, 0.60%, 5.56, [1.55;19.92], 0.00928),Diabetes mellitus without complication(2.72%, 6.78%, 0.38, [0.15;0.98], 0.049692),Follicular cysts of skin and subcutaneous tissue(4.35%, 0.75%, 5.99, [1.94;18.54], 0.002008),Hypercholesterolemia(3.26%, 0.90%, 3.7, [1.18;11.6], 0.027593),Infective pneumonia(1.63%, 5.12%, 0.31, [0.09;1.01], 0.040959),Leukocytosis(2.17%, 6.78%, 0.31, [0.11;0.86], 0.018857),Neoplastic disease(3.26%, 1.05%, 3.16, [1.05;9.53], 0.04219),Non-toxic uninodular goiter(12.50%, 6.02%, 2.23, [1.3;3.83], 0.006194),Onychomycosis due to dermatophyte(5.43%, 11.14%, 0.46, [0.23;0.91], 0.024794),Otitis media(2.72%, 6.93%, 0.38, [0.15;0.96], 0.034729),Peripheral neuritis(10.33%, 5.12%, 2.13, [1.19;3.84], 0.015009),Preinfarction syndrome(3.26%, 1.05%, 3.16, [1.05;9.53], 0.04219),Solitary cyst of breast(7.07%, 3.16%, 2.33, [1.14;4.74], 0.030745),Threatened miscarriage(3.26%, 1.05%, 3.16, [1.05;9.53], 0.04219),Venous varices(3.26%, 0.75%, 4.44, [1.34;14.73], 0.016775)	NA	NA	NA
chr18:26958049	chr18-26958049-allele260995-320	INS	319	NA	0.0030257186081694403,0.0,0.0,0.0,0.0	0.00520636	CHST9(2.7151e-11, 1.422)	NA	NA	NA	NA	NA	NA	NA	NA	No	NA	HPRC,HGSVC,1KG-ONT	No	NA	NA	NA	NA	NA	NA
chr18:26958049	chr18-26958049-allele260992-319	INS	318	NA	0.0022692889561270802,0.001440922190201729,0.0,0.0019880715705765406,0.0	0.000371588	CHST9(2.7151e-11, 1.422)	NA	NA	NA	NA	NA	NA	NA	NA	No	NA	HPRC,HGSVC,1KG-ONT	No	NA	NA	NA	NA	NA	NA
chr18:26975698	chr18-26975698-allele261201-1	DEL	1362	NA	0.0,0.011527377521613832,0.006944444444444444,0.0,0.0	0.0022576	CHST9(2.7151e-11, 1.422)	NA	NA	NA	NA	NA	NA	NA	NA	Yes	ID=chr18_26975725_26975765;MOTIFS=TA;STRUC=(TA)n	HPRC,HGSVC,1KG-ONT	Yes	NA	NA	NA	NA	NA	NA
chr18:26991656	chr18-26991656-allele261302-1	DEL	721	0.994942	0.21482602118003025,0.4510086455331412,0.48908730158730157,0.4115308151093439,0.23721881390593047	0.0673956	CHST9(2.7151e-11, 1.422)	NA	NA	NA	NA	NA	NA	NA	NA	No	NA	HPRC,HGSVC,1KG-ONT	Yes	NA	Breast cancer(AQP4-AS1, CHST9, rs1436904, 1E-14, 0.9581106768416564),Breast cancer(AQP4-AS1, CHST9, rs1436904, 3E-8, 0.9581106768416564),Breast cancer(AQP4-AS1, CHST9, rs1436904, 8E-16, 0.9581106768416564),Breast cancer(AQP4-AS1, CHST9, rs12458099, 1E-12, 0.8278720535376695)	Acquired deformity of ankle AND/OR foot(0.60%, 2.72%, 0.22, [0.05;0.95], 0.035726),Acute exacerbation of chronic obstructive pulmonary disease(2.99%, 0.97%, 3.14, [1.06;9.28], 0.034651),Arthropathy(9.28%, 5.45%, 1.78, [1.04;3.02], 0.037993),Atopic dermatitis(5.99%, 2.33%, 2.67, [1.29;5.53], 0.008986),Benign neoplasm of skin(2.69%, 5.84%, 0.45, [0.21;0.95], 0.042807),Cervical radiculopathy(8.98%, 5.25%, 1.78, [1.04;3.05], 0.03617),Cervical spondylosis without myelopathy(9.58%, 5.25%, 1.91, [1.12;3.25], 0.018607),Combined form of senile cataract(0.90%, 3.70%, 0.24, [0.07;0.8], 0.013547),Exacerbation of intermittent asthma(3.89%, 1.36%, 2.93, [1.16;7.43], 0.021053),Flushing(3.89%, 1.36%, 2.93, [1.16;7.43], 0.021053),Hypertrophy of nasal turbinates(2.69%, 0.78%, 3.53, [1.08;11.56], 0.041437),Lesion of oral mucosa(3.29%, 0.58%, 5.8, [1.61;20.95], 0.003998),Lumbago with sciatica(5.39%, 9.53%, 0.54, [0.31;0.95], 0.036414),Mild intermittent asthma(10.78%, 6.61%, 1.71, [1.04;2.79], 0.040395),Orthostatic hypotension(3.59%, 1.17%, 3.16, [1.17;8.49], 0.025621),Otitis media(8.38%, 4.47%, 1.95, [1.11;3.45], 0.02581),Pyogenic infection of skin and subcutaneous tissues caused by bacterium(0.60%, 2.72%, 0.22, [0.05;0.95], 0.035726),Retention of urine(4.49%, 1.95%, 2.37, [1.05;5.34], 0.038085),Urticaria(7.49%, 3.11%, 2.52, [1.32;4.79], 0.004962)	NA	NA	NA
chr18:27129100	chr18-27129100-allele262371-1	DEL	96	NA	0.01059001512859304,0.012968299711815562,0.0,0.0,0.0	0.00672371	CHST9(2.7151e-11, 1.422)	NA	NA	NA	NA	NA	NA	NA	NA	No	NA	HGSVC,1KG-ONT	Yes	NA	NA	NA	NA	NA	NA
chr18:27211622	chr18-27211622-allele262866-1	DEL	284	NA	0.21331316187594554,0.12247838616714697,0.4712301587301587,0.16401590457256462,0.3660531697341513	0.0156296	NA	NA	NA	NA	NA	NA	NA	NA	NA	No	NA	HPRC,HGSVC,1KG-ONT	No	NA	NA	NA	NA	NA	NA
chr18:27280087	chr18-27280087-allele263326-3035	INS	3034	NA	0.0,0.001440922190201729,0.07738095238095238,0.0009940357852882703,0.00408997955010225	0.0150408	NA	NA	NA	NA	NA	NA	NA	NA	NA	Yes	NA	HPRC,HGSVC,1KG-ONT	No	NA	NA	NA	NA	NA	NA
chr18:27280087	chr18-27280087-allele263327-2716	INS	2715	NA	0.19591527987897125,0.05763688760806916,0.040674603174603176,0.04671968190854871,0.09713701431492842	0.0985479	NA	NA	NA	NA	NA	NA	NA	NA	NA	Yes	NA	HPRC,HGSVC,1KG-ONT	No	NA	NA	NA	NA	NA	NA
chr18:27280337	chr18-27280337-allele263344-5429	INS	5428	NA	0.0007564296520423601,0.0,0.0,0.0,0.0	0.000918741	NA	NA	NA	NA	NA	NA	NA	NA	NA	Yes	NA	HPRC,HGSVC	No	NA	NA	NA	NA	NA	NA
chr18:27282049	chr18-27282049-allele263419-810	INS	809	NA	0.0007564296520423601,0.007204610951008645,0.0,0.015904572564612324,0.005112474437627812	0.00314262	NA	NA	NA	NA	NA	NA	NA	NA	NA	Yes	NA	HPRC,1KG-ONT	No	NA	NA	NA	NA	NA	NA
chr18:27365114	chr18-27365114-allele264170-1	DEL	70	NA	0.3524962178517398,0.2910662824207493,0.435515873015873,0.36381709741550694,0.254601226993865	NA	NA	NA	NA	NA	NA	NA	NA	NA	NA	No	NA	HPRC,HGSVC,1KG-ONT	No	NA	NA	NA	NA	NA	NA
chr18:27443501	chr18-27443501-allele264802-337	INS	336	NA	0.007564296520423601,0.0,0.0,0.0,0.0	0.0137297	NA	NA	NA	NA	NA	NA	NA	NA	NA	No	NA	1KG-ONT	Yes	NA	NA	NA	NA	NA	NA
chr18:27490903	chr18-27490903-allele265146-1	DEL	1296	NA	0.03555219364599092,0.0,0.0,0.004970178926441352,0.0	0.0544842	NA	NA	NA	NA	NA	NA	NA	NA	NA	No	NA	HPRC,HGSVC,1KG-ONT	Yes	NA	NA	NA	NA	NA	NA
chr18:27634523	chr18-27634523-allele266050-55	INS	54	NA	0.0,0.005763688760806916,0.002976190476190476,0.0009940357852882703,0.0010224948875255625	0.00114796	NA	NA	NA	NA	NA	NA	NA	NA	NA	No	NA	No	Yes	NA	NA	NA	NA	NA	NA
chr18:27650226	chr18-27650226-allele266204-78	INS	77	NA	0.01739788199697428,0.0,0.0,0.0,0.0	0.0319633	NA	NA	NA	NA	NA	NA	NA	NA	NA	No	ID=chr18_27650216_27650238;MOTIFS=TA;STRUC=(TA)n	HPRC,HGSVC	No	NA	NA	NA	NA	NA	NA
chr18:27650237	chr18-27650237-allele266212-55	INS	54	NA	0.0030257186081694403,0.0,0.0,0.0,0.0	0.00520636	NA	NA	NA	NA	NA	NA	NA	NA	NA	No	ID=chr18_27650216_27650238;MOTIFS=TA;STRUC=(TA)n	HPRC,HGSVC,1KG-ONT	No	NA	NA	NA	NA	NA	NA
chr18:27650237	chr18-27650237-allele266211-51	INS	50	NA	0.036308623298033284,0.002881844380403458,0.0,0.0,0.0	0.0617483	NA	NA	NA	NA	NA	NA	NA	NA	NA	No	ID=chr18_27650216_27650238;MOTIFS=TA;STRUC=(TA)n	HPRC,HGSVC,1KG-ONT	No	NA	NA	NA	NA	NA	NA
chr18:27650237	chr18-27650237-allele266232-73	INS	72	NA	0.0,0.0,0.002976190476190476,0.0,0.0	3.94758e-05	NA	NA	NA	NA	NA	NA	NA	NA	NA	No	ID=chr18_27650216_27650238;MOTIFS=TA;STRUC=(TA)n	HPRC,HGSVC,1KG-ONT	No	NA	NA	NA	NA	NA	NA
chr18:27650237	chr18-27650237-allele266213-89	INS	88	NA	0.015128593040847202,0.001440922190201729,0.0,0.0,0.002044989775051125	0.0215707	NA	NA	NA	NA	NA	NA	NA	NA	NA	No	ID=chr18_27650216_27650238;MOTIFS=TA;STRUC=(TA)n	HPRC,HGSVC	No	NA	NA	NA	NA	NA	NA
chr18:27650237	chr18-27650237-allele266215-67	INS	66	NA	0.0015128593040847202,0.0,0.0,0.0,0.0	0.00234988	NA	NA	NA	NA	NA	NA	NA	NA	NA	No	ID=chr18_27650216_27650238;MOTIFS=TA;STRUC=(TA)n	HPRC,HGSVC,1KG-ONT	No	NA	NA	NA	NA	NA	NA
chr18:27650237	chr18-27650237-allele266231-86	INS	85	NA	0.0015128593040847202,0.001440922190201729,0.0,0.0,0.0	0.00077342	NA	NA	NA	NA	NA	NA	NA	NA	NA	No	ID=chr18_27650216_27650238;MOTIFS=TA;STRUC=(TA)n	HPRC,HGSVC	No	NA	NA	NA	NA	NA	NA
chr18:27650237	chr18-27650237-allele266210-73	INS	72	NA	0.007564296520423601,0.0,0.0,0.0,0.0	0.0137297	NA	NA	NA	NA	NA	NA	NA	NA	NA	No	ID=chr18_27650216_27650238;MOTIFS=TA;STRUC=(TA)n	HPRC,HGSVC,1KG-ONT	No	NA	NA	NA	NA	NA	NA
chr18:27650237	chr18-27650237-allele266223-53	INS	52	NA	0.00680786686838124,0.0,0.0,0.0,0.0	0.0122007	NA	NA	NA	NA	NA	NA	NA	NA	NA	No	ID=chr18_27650216_27650238;MOTIFS=TA;STRUC=(TA)n	HPRC,HGSVC,1KG-ONT	No	NA	NA	NA	NA	NA	NA
chr18:27650237	chr18-27650237-allele266209-84	INS	83	NA	0.0015128593040847202,0.14553314121037464,0.10317460317460317,0.009940357852882704,0.19938650306748465	0.0755117	NA	NA	NA	NA	NA	NA	NA	NA	NA	No	ID=chr18_27650216_27650238;MOTIFS=TA;STRUC=(TA)n	HPRC,HGSVC	No	NA	NA	NA	NA	NA	NA
chr18:27650237	chr18-27650237-allele266229-51	INS	50	NA	0.0007564296520423601,0.001440922190201729,0.0,0.0,0.0	NA	NA	NA	NA	NA	NA	NA	NA	NA	NA	No	ID=chr18_27650216_27650238;MOTIFS=TA;STRUC=(TA)n	HPRC,HGSVC,1KG-ONT	No	NA	NA	NA	NA	NA	NA
chr18:27650237	chr18-27650237-allele266208-68	INS	67	NA	0.0007564296520423601,0.03025936599423631,0.000992063492063492,0.0805168986083499,0.049079754601226995	0.0265246	NA	NA	NA	NA	NA	NA	NA	NA	NA	No	ID=chr18_27650216_27650238;MOTIFS=TA;STRUC=(TA)n	HPRC,HGSVC,1KG-ONT	No	NA	NA	NA	NA	NA	NA
chr18:27650237	chr18-27650237-allele266234-86	INS	85	NA	0.0007564296520423601,0.0,0.0,0.0,0.0	0.000918741	NA	NA	NA	NA	NA	NA	NA	NA	NA	No	ID=chr18_27650216_27650238;MOTIFS=TA;STRUC=(TA)n	HPRC,HGSVC	No	NA	NA	NA	NA	NA	NA
chr18:27650237	chr18-27650237-allele266225-67	INS	66	NA	0.006051437216338881,0.0,0.0,0.0,0.0	0.0107687	NA	NA	NA	NA	NA	NA	NA	NA	NA	No	ID=chr18_27650216_27650238;MOTIFS=TA;STRUC=(TA)n	HPRC,HGSVC,1KG-ONT	No	NA	NA	NA	NA	NA	NA
chr18:27650237	chr18-27650237-allele266238-53	INS	52	NA	0.0015128593040847202,0.0,0.0,0.0,0.0	0.00234988	NA	NA	NA	NA	NA	NA	NA	NA	NA	No	ID=chr18_27650216_27650238;MOTIFS=TA;STRUC=(TA)n	HPRC,HGSVC,1KG-ONT	No	NA	NA	NA	NA	NA	NA
chr18:27650237	chr18-27650237-allele266237-51	INS	50	NA	0.0007564296520423601,0.001440922190201729,0.005952380952380952,0.0009940357852882703,0.0	NA	NA	NA	NA	NA	NA	NA	NA	NA	NA	No	ID=chr18_27650216_27650238;MOTIFS=TA;STRUC=(TA)n	HPRC,HGSVC,1KG-ONT	No	NA	NA	NA	NA	NA	NA
chr18:27650237	chr18-27650237-allele266241-89	INS	88	NA	0.0,0.0,0.00496031746031746,0.0,0.0	0.000408842	NA	NA	NA	NA	NA	NA	NA	NA	NA	No	ID=chr18_27650216_27650238;MOTIFS=TA;STRUC=(TA)n	HPRC,HGSVC	No	NA	NA	NA	NA	NA	NA
chr18:27650237	chr18-27650237-allele266214-69	INS	68	NA	0.012102874432677761,0.001440922190201729,0.023809523809523808,0.0,0.02147239263803681	NA	NA	NA	NA	NA	NA	NA	NA	NA	NA	No	ID=chr18_27650216_27650238;MOTIFS=TA;STRUC=(TA)n	HPRC,HGSVC,1KG-ONT	No	NA	NA	NA	NA	NA	NA
chr18:27650237	chr18-27650237-allele266228-88	INS	87	NA	0.0007564296520423601,0.0,0.0,0.0,0.0	0.000918741	NA	NA	NA	NA	NA	NA	NA	NA	NA	No	ID=chr18_27650216_27650238;MOTIFS=TA;STRUC=(TA)n	HPRC,HGSVC	No	NA	NA	NA	NA	NA	NA
chr18:27650237	chr18-27650237-allele266227-67	INS	66	NA	0.0,0.0,0.000992063492063492,0.0,0.0	NA	NA	NA	NA	NA	NA	NA	NA	NA	NA	No	ID=chr18_27650216_27650238;MOTIFS=TA;STRUC=(TA)n	HPRC,HGSVC,1KG-ONT	No	NA	NA	NA	NA	NA	NA
chr18:27650237	chr18-27650237-allele266217-81	INS	80	NA	0.0037821482602118004,0.007204610951008645,0.006944444444444444,0.008946322067594433,0.07259713701431493	0.0111837	NA	NA	NA	NA	NA	NA	NA	NA	NA	No	ID=chr18_27650216_27650238;MOTIFS=TA;STRUC=(TA)n	HPRC,HGSVC	No	NA	NA	NA	NA	NA	NA
chr18:27650237	chr18-27650237-allele266218-74	INS	73	NA	0.0007564296520423601,0.0,0.0,0.0,0.0	0.000918741	NA	NA	NA	NA	NA	NA	NA	NA	NA	No	ID=chr18_27650216_27650238;MOTIFS=TA;STRUC=(TA)n	HPRC,HGSVC,1KG-ONT	No	NA	NA	NA	NA	NA	NA
chr18:27673146	chr18-27673146-allele266442-1	DEL	102	NA	0.0,0.004322766570605188,0.021825396825396824,0.0,0.0	0.00410959	NA	NA	NA	NA	NA	NA	NA	NA	NA	No	NA	No	Yes	NA	NA	NA	NA	NA	NA
chr18:27681337	chr18-27681337-allele266516-1	DEL	53	NA	0.0022692889561270802,0.0,0.0,0.0,0.0	0.00377908	NA	NA	NA	NA	NA	NA	NA	NA	NA	No	NA	HGSVC	No	NA	NA	NA	NA	NA	NA
chr18:27720868	chr18-27720868-allele266765-336	INS	335	NA	0.02193645990922844,0.0,0.0,0.0,0.0	0.0402727	NA	NA	NA	NA	NA	NA	NA	NA	NA	No	NA	HPRC,HGSVC,1KG-ONT	Yes	NA	NA	NA	NA	NA	NA
chr18:27734467	chr18-27734467-allele266897-326	INS	325	NA	0.00680786686838124,0.0,0.0,0.0,0.0	0.0123139	NA	NA	NA	NA	NA	NA	NA	NA	NA	No	NA	HPRC,HGSVC	No	NA	NA	NA	NA	NA	NA
chr18:27734467	chr18-27734467-allele266880-326	INS	325	NA	0.031013615733736764,0.010086455331412104,0.0,0.0,0.0	0.0429871	NA	NA	NA	NA	NA	NA	NA	NA	NA	No	NA	HPRC,HGSVC	No	NA	NA	NA	NA	NA	NA
chr18:27855494	chr18-27855494-allele267613-228	INS	227	NA	0.007564296520423601,0.03170028818443804,0.022817460317460316,0.016898608349900597,0.018404907975460124	0.00495891	NA	NA	NA	NA	NA	NA	NA	NA	NA	No	NA	HGSVC	No	NA	NA	NA	NA	NA	NA
chr18:27855504	chr18-27855504-allele267620-1376	INS	1375	NA	0.02193645990922844,0.002881844380403458,0.003968253968253968,0.002982107355864811,0.002044989775051125	0.0217881	NA	NA	NA	NA	NA	NA	NA	NA	NA	No	NA	HGSVC,1KG-ONT	No	NA	NA	NA	NA	NA	NA
chr18:27855527	chr18-27855527-allele267626-1640	INS	1639	NA	0.0030257186081694403,0.0,0.0,0.0,0.0	0.00495017	NA	NA	NA	NA	NA	NA	NA	NA	NA	No	NA	HGSVC,1KG-ONT	No	NA	NA	NA	NA	NA	NA
chr18:27855528	chr18-27855528-allele267627-1838	INS	1837	NA	0.028744326777609682,0.005763688760806916,0.05357142857142857,0.010934393638170975,0.011247443762781187	0.000504155	NA	NA	NA	NA	NA	NA	NA	NA	NA	No	NA	HGSVC,1KG-ONT	No	NA	NA	NA	NA	NA	NA
chr18:27855586	chr18-27855586-allele267636-687	INS	686	NA	0.0015128593040847202,0.0,0.007936507936507936,0.0,0.0	NA	NA	NA	NA	NA	NA	NA	NA	NA	NA	No	NA	HGSVC,1KG-ONT	No	NA	NA	NA	NA	NA	NA
chr18:27855599	chr18-27855599-allele267641-2265	INS	2264	NA	0.0226928895612708,0.005763688760806916,0.0,0.004970178926441352,0.022494887525562373	0.00781365	NA	NA	NA	NA	NA	NA	NA	NA	NA	No	NA	HGSVC,1KG-ONT	No	NA	NA	NA	NA	NA	NA
chr18:27855601	chr18-27855601-allele267645-651	INS	650	NA	0.015128593040847202,0.010086455331412104,0.0,0.030815109343936383,0.027607361963190184	NA	NA	NA	NA	NA	NA	NA	NA	NA	NA	No	NA	HGSVC,1KG-ONT	No	NA	NA	NA	NA	NA	NA
chr18:27855601	chr18-27855601-allele267646-476	INS	475	NA	0.02723146747352496,0.0,0.044642857142857144,0.007952286282306162,0.023517382413087935	0.000291157	NA	NA	NA	NA	NA	NA	NA	NA	NA	No	NA	HGSVC,1KG-ONT	No	NA	NA	NA	NA	NA	NA
chr18:27855601	chr18-27855601-allele267644-430	INS	429	NA	0.02042360060514372,0.002881844380403458,0.012896825396825396,0.010934393638170975,0.053169734151329244	NA	NA	NA	NA	NA	NA	NA	NA	NA	NA	No	NA	HGSVC,1KG-ONT	No	NA	NA	NA	NA	NA	NA
chr18:27855625	chr18-27855625-allele267649-491	INS	490	NA	0.00680786686838124,0.001440922190201729,0.003968253968253968,0.0019880715705765406,0.017382413087934562	NA	NA	NA	NA	NA	NA	NA	NA	NA	NA	No	NA	HGSVC,1KG-ONT	No	NA	NA	NA	NA	NA	NA
chr18:27855627	chr18-27855627-allele267653-468	INS	467	NA	0.007564296520423601,0.0,0.00496031746031746,0.006958250497017893,0.0	0.00146866	NA	NA	NA	NA	NA	NA	NA	NA	NA	No	NA	HGSVC,1KG-ONT	No	NA	NA	NA	NA	NA	NA
chr18:27855627	chr18-27855627-allele267654-2073	INS	2072	NA	0.01739788199697428,0.06772334293948126,0.07142857142857142,0.042743538767395624,0.09713701431492842	0.0249754	NA	NA	NA	NA	NA	NA	NA	NA	NA	No	NA	HGSVC,1KG-ONT	No	NA	NA	NA	NA	NA	NA
chr18:27855627	chr18-27855627-allele267658-590	INS	589	NA	0.0007564296520423601,0.025936599423631124,0.000992063492063492,0.015904572564612324,0.011247443762781187	0.00665707	NA	NA	NA	NA	NA	NA	NA	NA	NA	No	NA	HGSVC,1KG-ONT	No	NA	NA	NA	NA	NA	NA
chr18:27855627	chr18-27855627-allele267655-510	INS	509	NA	0.0,0.0,0.0,0.0,0.011247443762781187	0.00142414	NA	NA	NA	NA	NA	NA	NA	NA	NA	No	NA	HGSVC,1KG-ONT	No	NA	NA	NA	NA	NA	NA
chr18:27855627	chr18-27855627-allele267657-560	INS	559	NA	0.0022692889561270802,0.001440922190201729,0.0,0.004970178926441352,0.010224948875255624	NA	NA	NA	NA	NA	NA	NA	NA	NA	NA	No	NA	HGSVC,1KG-ONT	No	NA	NA	NA	NA	NA	NA
chr18:27855627	chr18-27855627-allele267652-765	INS	764	NA	0.0007564296520423601,0.010086455331412104,0.00992063492063492,0.0009940357852882703,0.016359918200409	0.00458414	NA	NA	NA	NA	NA	NA	NA	NA	NA	No	NA	HGSVC,1KG-ONT	No	NA	NA	NA	NA	NA	NA
chr18:27855628	chr18-27855628-allele267659-541	INS	540	NA	0.0007564296520423601,0.0,0.0,0.0,0.0	0.000918741	NA	NA	NA	NA	NA	NA	NA	NA	NA	No	NA	HGSVC,1KG-ONT	No	NA	NA	NA	NA	NA	NA
chr18:27855648	chr18-27855648-allele267665-1755	INS	1754	NA	0.00680786686838124,0.001440922190201729,0.0,0.0,0.0	0.0101459	NA	NA	NA	NA	NA	NA	NA	NA	NA	No	NA	HGSVC,1KG-ONT	No	NA	NA	NA	NA	NA	NA
chr18:27855679	chr18-27855679-allele267672-716	INS	715	NA	0.05521936459909228,0.023054755043227664,0.044642857142857144,0.032803180914512925,0.014314928425357873	0.00894662	NA	NA	NA	NA	NA	NA	NA	NA	NA	No	NA	HGSVC,1KG-ONT	No	NA	NA	NA	NA	NA	NA
chr18:27855692	chr18-27855692-allele267676-458	INS	457	NA	0.006051437216338881,0.0,0.0,0.020874751491053677,0.03885480572597137	0.00291533	NA	NA	NA	NA	NA	NA	NA	NA	NA	No	NA	HGSVC,1KG-ONT	No	NA	NA	NA	NA	NA	NA
chr18:27855694	chr18-27855694-allele267678-1239	INS	1238	NA	0.0007564296520423601,0.0,0.001984126984126984,0.0,0.0	NA	NA	NA	NA	NA	NA	NA	NA	NA	NA	No	NA	HGSVC,1KG-ONT	No	NA	NA	NA	NA	NA	NA
chr18:27855695	chr18-27855695-allele267684-722	INS	721	NA	0.08774583963691376,0.25504322766570603,0.12103174603174603,0.37375745526838966,0.1359918200408998	0.0547348	NA	NA	NA	NA	NA	NA	NA	NA	NA	No	NA	HGSVC,1KG-ONT	No	NA	NA	NA	NA	NA	NA
chr18:27855695	chr18-27855695-allele267682-794	INS	793	NA	0.019667170953101363,0.13688760806916425,0.01488095238095238,0.003976143141153081,0.06646216768916155	0.00986832	NA	NA	NA	NA	NA	NA	NA	NA	NA	No	NA	HGSVC	No	NA	NA	NA	NA	NA	NA
chr18:27855695	chr18-27855695-allele267681-912	INS	911	NA	0.08245083207261725,0.02881844380403458,0.09523809523809523,0.07256461232604373,0.14314928425357873	NA	NA	NA	NA	NA	NA	NA	NA	NA	NA	No	NA	HGSVC	No	NA	NA	NA	NA	NA	NA
chr18:27855695	chr18-27855695-allele267687-504	INS	503	NA	0.02723146747352496,0.03170028818443804,0.028769841269841268,0.0009940357852882703,0.011247443762781187	0.00190355	NA	NA	NA	NA	NA	NA	NA	NA	NA	No	NA	HGSVC,1KG-ONT	No	NA	NA	NA	NA	NA	NA
chr18:27855695	chr18-27855695-allele267686-465	INS	464	NA	0.0,0.001440922190201729,0.0,0.0,0.0	NA	NA	NA	NA	NA	NA	NA	NA	NA	NA	No	NA	HGSVC,1KG-ONT	No	NA	NA	NA	NA	NA	NA
chr18:27855695	chr18-27855695-allele267680-757	INS	756	NA	0.08396369137670197,0.06628242074927954,0.12400793650793651,0.008946322067594433,0.05930470347648262	0.00214113	NA	NA	NA	NA	NA	NA	NA	NA	NA	No	NA	HGSVC,1KG-ONT	No	NA	NA	NA	NA	NA	NA
chr18:27855704	chr18-27855704-allele267688-92	INS	91	NA	0.00832072617246596,0.04755043227665706,0.08234126984126984,0.015904572564612324,0.016359918200409	0.0155347	NA	NA	NA	NA	NA	NA	NA	NA	NA	No	NA	HGSVC	No	NA	NA	NA	NA	NA	NA
chr18:27855721	chr18-27855721-allele267692-784	INS	783	NA	0.0015128593040847202,0.002881844380403458,0.0,0.0009940357852882703,0.0	NA	NA	NA	NA	NA	NA	NA	NA	NA	NA	No	NA	HGSVC	No	NA	NA	NA	NA	NA	NA
chr18:27855782	chr18-27855782-allele267700-300	INS	299	NA	0.012102874432677761,0.0,0.00992063492063492,0.0,0.0	0.00774987	NA	NA	NA	NA	NA	NA	NA	NA	NA	No	NA	HPRC,HGSVC	No	NA	NA	NA	NA	NA	NA
chr18:27855791	chr18-27855791-allele267702-744	INS	743	NA	0.040090771558245086,0.06772334293948126,0.017857142857142856,0.005964214711729622,0.05521472392638037	NA	NA	NA	NA	NA	NA	NA	NA	NA	NA	No	NA	HGSVC,1KG-ONT	No	NA	NA	NA	NA	NA	NA
chr18:27855994	chr18-27855994-allele267750-57	INS	56	NA	0.0015128593040847202,0.001440922190201729,0.0,0.0,0.0	0.00077342	NA	NA	NA	NA	NA	NA	NA	NA	NA	No	NA	HGSVC,1KG-ONT	No	NA	NA	NA	NA	NA	NA
chr18:27856016	chr18-27856016-allele267756-144	INS	143	NA	0.0007564296520423601,0.0,0.0,0.0,0.0	0.000918741	NA	NA	NA	NA	NA	NA	NA	NA	NA	No	NA	HPRC,HGSVC,1KG-ONT	No	NA	NA	NA	NA	NA	NA
chr18:27856177	chr18-27856177-allele267767-156	INS	155	NA	0.0007564296520423601,0.0,0.0,0.0,0.0	0.000918741	NA	NA	NA	NA	NA	NA	NA	NA	NA	No	NA	HPRC,HGSVC,1KG-ONT	No	NA	NA	NA	NA	NA	NA
chr18:27856177	chr18-27856177-allele267768-186	INS	185	NA	0.012859304084720122,0.0,0.0,0.0,0.0	0.0235277	NA	NA	NA	NA	NA	NA	NA	NA	NA	No	NA	HPRC,HGSVC,1KG-ONT	No	NA	NA	NA	NA	NA	NA
chr18:27856177	chr18-27856177-allele267766-185	INS	184	NA	0.0,0.012968299711815562,0.013888888888888888,0.010934393638170975,0.0	0.00553668	NA	NA	NA	NA	NA	NA	NA	NA	NA	No	NA	HPRC,HGSVC,1KG-ONT	No	NA	NA	NA	NA	NA	NA
chr18:27856314	chr18-27856314-allele267782-131	INS	130	NA	0.0045385779122541605,0.004322766570605188,0.023809523809523808,0.015904572564612324,0.00408997955010225	0.00251227	NA	NA	NA	NA	NA	NA	NA	NA	NA	No	NA	HPRC,HGSVC,1KG-ONT	No	NA	NA	NA	NA	NA	NA
chr18:27856327	chr18-27856327-allele267783-65	INS	64	NA	0.0113464447806354,0.001440922190201729,0.0,0.013916500994035786,0.02044989775051125	NA	NA	NA	NA	NA	NA	NA	NA	NA	NA	No	NA	HPRC,HGSVC,1KG-ONT	No	NA	NA	NA	NA	NA	NA
chr18:27856421	chr18-27856421-allele267792-55	INS	54	NA	0.0,0.0,0.0,0.0,0.023517382413087935	0.00338069	NA	NA	NA	NA	NA	NA	NA	NA	NA	No	NA	HGSVC,1KG-ONT	No	NA	NA	NA	NA	NA	NA
chr18:27856423	chr18-27856423-allele267793-161	INS	160	NA	0.05068078668683813,0.0,0.03968253968253968,0.016898608349900597,0.026584867075664622	0.0128392	NA	NA	NA	NA	NA	NA	NA	NA	NA	No	NA	HPRC,HGSVC,1KG-ONT	No	NA	NA	NA	NA	NA	NA
chr18:27856468	chr18-27856468-allele267800-101	INS	100	NA	0.0453857791225416,0.03602305475504323,0.054563492063492064,0.09045725646123261,0.10633946830265849	0.00601857	NA	NA	NA	NA	NA	NA	NA	NA	NA	No	NA	HPRC,HGSVC	No	NA	NA	NA	NA	NA	NA
chr18:27856469	chr18-27856469-allele267801-69	INS	68	NA	0.0,0.0,0.015873015873015872,0.005964214711729622,0.0	0.00322596	NA	NA	NA	NA	NA	NA	NA	NA	NA	No	NA	HPRC,HGSVC,1KG-ONT	No	NA	NA	NA	NA	NA	NA
chr18:27856482	chr18-27856482-allele267811-192	INS	191	NA	0.0007564296520423601,0.0,0.0,0.006958250497017893,0.0	NA	NA	NA	NA	NA	NA	NA	NA	NA	NA	No	NA	HPRC,HGSVC,1KG-ONT	No	NA	NA	NA	NA	NA	NA
chr18:27856482	chr18-27856482-allele267812-220	INS	219	NA	0.01059001512859304,0.0,0.0,0.013916500994035786,0.0010224948875255625	0.00310481	NA	NA	NA	NA	NA	NA	NA	NA	NA	No	NA	HPRC,HGSVC,1KG-ONT	No	NA	NA	NA	NA	NA	NA
chr18:27856482	chr18-27856482-allele267808-128	INS	127	NA	0.0007564296520423601,0.0,0.013888888888888888,0.008946322067594433,0.0	0.00259388	NA	NA	NA	NA	NA	NA	NA	NA	NA	No	NA	HPRC,HGSVC,1KG-ONT	No	NA	NA	NA	NA	NA	NA
chr18:27856482	chr18-27856482-allele267809-171	INS	170	NA	0.01361573373676248,0.001440922190201729,0.022817460317460316,0.0,0.0010224948875255625	0.00196559	NA	NA	NA	NA	NA	NA	NA	NA	NA	No	NA	HPRC,HGSVC,1KG-ONT	No	NA	NA	NA	NA	NA	NA
chr18:27856512	chr18-27856512-allele267820-308	INS	307	NA	0.0,0.0,0.0,0.0009940357852882703,0.0	NA	NA	NA	NA	NA	NA	NA	NA	NA	NA	No	NA	HPRC,HGSVC,1KG-ONT	No	NA	NA	NA	NA	NA	NA
chr18:27856512	chr18-27856512-allele267817-53	INS	52	NA	0.0015128593040847202,0.0,0.0,0.0,0.0	0.00234988	NA	NA	NA	NA	NA	NA	NA	NA	NA	No	NA	HGSVC	No	NA	NA	NA	NA	NA	NA
chr18:27856513	chr18-27856513-allele267822-132	INS	131	NA	0.20953101361573373,0.553314121037464,0.4771825396825397,0.658051689860835,0.45296523517382414	0.188264	NA	NA	NA	NA	NA	NA	NA	NA	NA	No	NA	HPRC,HGSVC,1KG-ONT	No	NA	NA	NA	NA	NA	NA
chr18:27856518	chr18-27856518-allele267826-146	INS	145	NA	0.0030257186081694403,0.01729106628242075,0.021825396825396824,0.013916500994035786,0.018404907975460124	0.00740388	NA	NA	NA	NA	NA	NA	NA	NA	NA	No	NA	HPRC,HGSVC,1KG-ONT	No	NA	NA	NA	NA	NA	NA
chr18:27856518	chr18-27856518-allele267829-254	INS	253	NA	0.0,0.0,0.022817460317460316,0.0019880715705765406,0.0	0.00394479	NA	NA	NA	NA	NA	NA	NA	NA	NA	No	NA	HPRC,HGSVC,1KG-ONT	No	NA	NA	NA	NA	NA	NA
chr18:27871547	chr18-27871547-allele268030-1	DEL	82	NA	0.00832072617246596,0.0,0.007936507936507936,0.0009940357852882703,0.002044989775051125	0.00273975	NA	NA	NA	NA	NA	NA	NA	NA	NA	No	NA	HGSVC	Yes	NA	NA	NA	NA	NA	NA
chr18:27891464	chr18-27891464-allele268218-331	INS	330	NA	0.0045385779122541605,0.001440922190201729,0.0,0.0,0.0	0.00598883	NA	NA	NA	NA	NA	NA	NA	NA	NA	No	NA	1KG-ONT	Yes	NA	NA	NA	NA	NA	NA
chr18:27920233	chr18-27920233-allele268505-1	DEL	56	NA	0.04462934947049924,0.18155619596541786,0.07837301587301587,0.30119284294234594,0.2955010224948875	0.0972129	NA	NA	NA	NA	NA	NA	NA	NA	NA	No	NA	HPRC,HGSVC,1KG-ONT	Yes	NA	NA	NA	NA	NA	NA
chr18:27920233	chr18-27920233-allele268503-61	INS	60	NA	0.0007564296520423601,0.0,0.0,0.0,0.0	0.000918741	NA	NA	NA	NA	NA	NA	NA	NA	NA	No	NA	HPRC,HGSVC,1KG-ONT	No	NA	NA	NA	NA	NA	NA
chr18:27920233	chr18-27920233-allele268504-57	INS	56	NA	0.0037821482602118004,0.0,0.0,0.0,0.002044989775051125	0.00309352	NA	NA	NA	NA	NA	NA	NA	NA	NA	No	NA	HPRC,HGSVC,1KG-ONT	No	NA	NA	NA	NA	NA	NA
chr18:27920237	chr18-27920237-allele268515-1	DEL	52	NA	0.01059001512859304,0.0,0.0,0.0,0.0	0.0193739	NA	NA	NA	NA	NA	NA	NA	NA	NA	No	NA	HPRC,HGSVC,1KG-ONT	Yes	NA	NA	NA	NA	NA	NA
chr18:27920291	chr18-27920291-allele268523-53	INS	52	NA	0.009077155824508321,0.0,0.0,0.0009940357852882703,0.0	0.0143383	NA	NA	NA	NA	NA	NA	NA	NA	NA	No	NA	HPRC,HGSVC,1KG-ONT	No	NA	NA	NA	NA	NA	NA
chr18:27947840	chr18-27947840-allele268701-1	DEL	89	NA	0.0037821482602118004,0.03314121037463977,0.08630952380952381,0.039761431411530816,0.08384458077709611	0.0374064	CDH2(1.0, 0.336)	NA	CDH2(1.0, 0.336)	NA	NA	NA	NA	NA	NA	No	NA	HPRC,HGSVC,1KG-ONT	No	NA	NA	NA	NA	NA	NA
chr18:27947899	chr18-27947899-allele268702-1	DEL	104	NA	0.012102874432677761,0.0792507204610951,0.20734126984126985,0.033797216699801194,0.10940695296523517	0.0593217	CDH2(1.0, 0.336)	NA	CDH2(1.0, 0.336)	NA	NA	NA	NA	NA	NA	No	NA	HPRC,HGSVC,1KG-ONT	No	NA	NA	NA	NA	NA	NA
chr18:27948191	chr18-27948191-allele268709-1	DEL	108	NA	0.0015128593040847202,0.027377521613832854,0.007936507936507936,0.036779324055666,0.022494887525562373	0.013179	CDH2(1.0, 0.336)	NA	CDH2(1.0, 0.336)	NA	NA	NA	NA	NA	NA	No	NA	HPRC,HGSVC,1KG-ONT	No	NA	NA	NA	NA	NA	NA
chr18:27966020	chr18-27966020-allele268879-325	INS	324	NA	0.0030257186081694403,0.0,0.0,0.0,0.0	0.00520636	CDH2(1.0, 0.336)	NA	CDH2(1.0, 0.336)	NA	NA	NA	NA	NA	NA	No	NA	No	Yes	NA	NA	NA	NA	NA	NA
chr18:28156392	chr18-28156392-allele269912-67	INS	66	NA	0.009833585476550681,0.0,0.0,0.0,0.0	0.0179657	CDH2(1.0, 0.336)	NA	CDH2(1.0, 0.336)	NA	NA	NA	NA	NA	NA	No	NA	HPRC,HGSVC,1KG-ONT	No	NA	NA	NA	NA	NA	NA
chr18:28156440	chr18-28156440-allele269918-111	INS	110	NA	0.0007564296520423601,0.0,0.0,0.0019880715705765406,0.003067484662576687	NA	CDH2(1.0, 0.336)	NA	CDH2(1.0, 0.336)	NA	NA	NA	NA	NA	NA	No	NA	HPRC,HGSVC,1KG-ONT	No	NA	NA	NA	NA	NA	NA
chr18:28156441	chr18-28156441-allele269919-133	INS	132	NA	0.01059001512859304,0.001440922190201729,0.003968253968253968,0.0,0.005112474437627812	0.00597256	CDH2(1.0, 0.336)	NA	CDH2(1.0, 0.336)	NA	NA	NA	NA	NA	NA	No	NA	HPRC,HGSVC	No	NA	NA	NA	NA	NA	NA
chr18:28156444	chr18-28156444-allele269925-111	INS	110	NA	0.0,0.0,0.0,0.0,0.00408997955010225	0.000224143	CDH2(1.0, 0.336)	NA	CDH2(1.0, 0.336)	NA	NA	NA	NA	NA	NA	No	NA	HPRC,HGSVC,1KG-ONT	No	NA	NA	NA	NA	NA	NA
chr18:28156466	chr18-28156466-allele269928-155	INS	154	NA	0.007564296520423601,0.010086455331412104,0.015873015873015872,0.008946322067594433,0.06339468302658487	0.00735609	CDH2(1.0, 0.336)	NA	CDH2(1.0, 0.336)	NA	NA	NA	NA	NA	NA	No	NA	HPRC,HGSVC	No	NA	NA	NA	NA	NA	NA
chr18:28156466	chr18-28156466-allele269927-89	INS	88	NA	0.00680786686838124,0.0,0.0,0.0019880715705765406,0.005112474437627812	0.00326485	CDH2(1.0, 0.336)	NA	CDH2(1.0, 0.336)	NA	NA	NA	NA	NA	NA	No	NA	HPRC,HGSVC,1KG-ONT	No	NA	NA	NA	NA	NA	NA
chr18:28156510	chr18-28156510-allele269940-67	INS	66	NA	0.01739788199697428,0.1239193083573487,0.001984126984126984,0.06063618290258449,0.028629856850715747	0.0116013	CDH2(1.0, 0.336)	NA	CDH2(1.0, 0.336)	NA	NA	NA	NA	NA	NA	No	NA	HPRC,HGSVC,1KG-ONT	No	NA	NA	NA	NA	NA	NA
chr18:28156594	chr18-28156594-allele269954-67	INS	66	NA	0.06732223903177005,0.005763688760806916,0.005952380952380952,0.010934393638170975,0.0	0.083378	CDH2(1.0, 0.336)	NA	CDH2(1.0, 0.336)	NA	NA	NA	NA	NA	NA	No	NA	HPRC,HGSVC,1KG-ONT	No	NA	NA	NA	NA	NA	NA
chr18:28156598	chr18-28156598-allele269960-67	INS	66	NA	0.0,0.002881844380403458,0.0,0.008946322067594433,0.002044989775051125	0.00188759	CDH2(1.0, 0.336)	NA	CDH2(1.0, 0.336)	NA	NA	NA	NA	NA	NA	No	NA	HPRC,HGSVC,1KG-ONT	No	NA	NA	NA	NA	NA	NA
chr18:28156616	chr18-28156616-allele269965-89	INS	88	NA	0.012859304084720122,0.002881844380403458,0.0,0.0009940357852882703,0.0	0.0175398	CDH2(1.0, 0.336)	NA	CDH2(1.0, 0.336)	NA	NA	NA	NA	NA	NA	No	NA	HPRC,HGSVC,1KG-ONT	No	NA	NA	NA	NA	NA	NA
chr18:28156616	chr18-28156616-allele269964-89	INS	88	NA	0.02118003025718608,0.001440922190201729,0.0,0.0,0.0	0.0366254	CDH2(1.0, 0.336)	NA	CDH2(1.0, 0.336)	NA	NA	NA	NA	NA	NA	No	NA	HPRC,HGSVC,1KG-ONT	No	NA	NA	NA	NA	NA	NA
chr18:28156664	chr18-28156664-allele269981-243	INS	242	NA	0.0015128593040847202,0.0,0.0,0.0,0.0	0.00234988	CDH2(1.0, 0.336)	NA	CDH2(1.0, 0.336)	NA	NA	NA	NA	NA	NA	No	NA	No	No	NA	NA	NA	NA	NA	NA
chr18:28156705	chr18-28156705-allele269989-67	INS	66	NA	0.1800302571860817,0.3760806916426513,0.32936507936507936,0.5009940357852882,0.37116564417177916	0.0975305	CDH2(1.0, 0.336)	NA	CDH2(1.0, 0.336)	NA	NA	NA	NA	NA	NA	No	NA	HPRC,HGSVC,1KG-ONT	No	NA	NA	NA	NA	NA	NA
chr18:28156708	chr18-28156708-allele269997-111	INS	110	NA	0.0007564296520423601,0.0,0.0,0.003976143141153081,0.0	NA	CDH2(1.0, 0.336)	NA	CDH2(1.0, 0.336)	NA	NA	NA	NA	NA	NA	No	NA	HPRC,HGSVC,1KG-ONT	No	NA	NA	NA	NA	NA	NA
chr18:28247912	chr18-28247912-allele270855-1	DEL	333	NA	0.7140695915279879,0.6902017291066282,0.6954365079365079,0.668986083499006,0.6993865030674846	0.00102918	NA	NA	NA	NA	NA	NA	NA	NA	NA	No	NA	HPRC,HGSVC,1KG-ONT	Yes	NA	NA	NA	NA	NA	NA
chr18:28247913	chr18-28247913-allele270856-1	DEL	332	NA	0.00529500756429652,0.001440922190201729,0.0,0.0,0.0	0.00736694	NA	NA	NA	NA	NA	NA	NA	NA	NA	No	NA	HPRC,HGSVC,1KG-ONT	Yes	NA	NA	NA	NA	NA	NA
chr18:28271207	chr18-28271207-allele271017-355	INS	354	NA	0.23827534039334342,0.04899135446685879,0.0,0.014910536779324055,0.024539877300613498	0.27692	NA	NA	NA	NA	NA	NA	NA	NA	NA	No	NA	HPRC,HGSVC,1KG-ONT	No	NA	NA	NA	NA	NA	NA
chr18:28271207	chr18-28271207-allele271023-353	INS	352	NA	0.0015128593040847202,0.010086455331412104,0.011904761904761904,0.004970178926441352,0.002044989775051125	0.00224718	NA	NA	NA	NA	NA	NA	NA	NA	NA	No	NA	HPRC,HGSVC,1KG-ONT	No	NA	NA	NA	NA	NA	NA
chr18:28271207	chr18-28271207-allele271030-356	INS	355	NA	0.0,0.0,0.002976190476190476,0.0,0.0	3.94758e-05	NA	NA	NA	NA	NA	NA	NA	NA	NA	No	NA	HPRC,HGSVC,1KG-ONT	No	NA	NA	NA	NA	NA	NA
chr18:28271207	chr18-28271207-allele271028-354	INS	353	NA	0.0045385779122541605,0.0,0.0,0.0,0.0	0.00805514	NA	NA	NA	NA	NA	NA	NA	NA	NA	No	NA	HPRC,HGSVC,1KG-ONT	No	NA	NA	NA	NA	NA	NA
chr18:28271207	chr18-28271207-allele271029-355	INS	354	NA	0.00529500756429652,0.0,0.001984126984126984,0.0,0.0	0.00576273	NA	NA	NA	NA	NA	NA	NA	NA	NA	No	NA	HPRC,HGSVC,1KG-ONT	No	NA	NA	NA	NA	NA	NA
chr18:28271207	chr18-28271207-allele271022-355	INS	354	NA	0.00832072617246596,0.001440922190201729,0.000992063492063492,0.0,0.0	0.0110972	NA	NA	NA	NA	NA	NA	NA	NA	NA	No	NA	HPRC,HGSVC,1KG-ONT	No	NA	NA	NA	NA	NA	NA
chr18:28271207	chr18-28271207-allele271026-355	INS	354	NA	0.0045385779122541605,0.0,0.0,0.0,0.0	0.00805514	NA	NA	NA	NA	NA	NA	NA	NA	NA	No	NA	HPRC,HGSVC,1KG-ONT	No	NA	NA	NA	NA	NA	NA
chr18:28271207	chr18-28271207-allele271032-356	INS	355	NA	0.0007564296520423601,0.0,0.00992063492063492,0.0,0.0	0.000360376	NA	NA	NA	NA	NA	NA	NA	NA	NA	No	NA	HPRC,HGSVC,1KG-ONT	No	NA	NA	NA	NA	NA	NA
chr18:28271207	chr18-28271207-allele271018-356	INS	355	NA	0.037821482602118005,0.021613832853025938,0.001984126984126984,0.02385685884691849,0.02044989775051125	0.00986025	NA	NA	NA	NA	NA	NA	NA	NA	NA	No	NA	HPRC,HGSVC,1KG-ONT	No	NA	NA	NA	NA	NA	NA
chr18:28271207	chr18-28271207-allele271019-354	INS	353	NA	0.01739788199697428,0.05187319884726225,0.011904761904761904,0.05168986083499006,0.017382413087934562	0.00324286	NA	NA	NA	NA	NA	NA	NA	NA	NA	No	NA	HPRC,HGSVC,1KG-ONT	No	NA	NA	NA	NA	NA	NA
chr18:28271207	chr18-28271207-allele271031-341	INS	340	NA	0.0015128593040847202,0.0,0.0,0.0,0.0	0.00234988	NA	NA	NA	NA	NA	NA	NA	NA	NA	No	NA	HPRC,HGSVC,1KG-ONT	No	NA	NA	NA	NA	NA	NA
chr18:28271207	chr18-28271207-allele271020-356	INS	355	NA	0.0030257186081694403,0.001440922190201729,0.0,0.0,0.0	0.00328379	NA	NA	NA	NA	NA	NA	NA	NA	NA	No	NA	HPRC,HGSVC,1KG-ONT	No	NA	NA	NA	NA	NA	NA
chr18:28271207	chr18-28271207-allele271025-355	INS	354	NA	0.0007564296520423601,0.0,0.0,0.0,0.0	0.000918741	NA	NA	NA	NA	NA	NA	NA	NA	NA	No	NA	HPRC,HGSVC,1KG-ONT	No	NA	NA	NA	NA	NA	NA
chr18:28271207	chr18-28271207-allele271027-355	INS	354	NA	0.0007564296520423601,0.0,0.0,0.0,0.0081799591002045	4.4099e-05	NA	NA	NA	NA	NA	NA	NA	NA	NA	No	NA	HPRC,HGSVC,1KG-ONT	No	NA	NA	NA	NA	NA	NA
chr18:28291854	chr18-28291854-allele271256-309	INS	308	NA	0.15658093797276854,0.34870317002881845,0.4236111111111111,0.38966202783300197,0.40388548057259716	0.118377	NA	NA	NA	NA	NA	NA	NA	NA	NA	No	NA	HPRC,HGSVC,1KG-ONT	No	NA	NA	NA	NA	NA	NA
chr18:28291854	chr18-28291854-allele271260-309	INS	308	NA	0.0015128593040847202,0.0,0.0,0.0,0.0	0.00234988	NA	NA	NA	NA	NA	NA	NA	NA	NA	No	NA	HPRC,HGSVC,1KG-ONT	No	NA	NA	NA	NA	NA	NA
chr18:28291854	chr18-28291854-allele271257-310	INS	309	NA	0.006051437216338881,0.002881844380403458,0.03273809523809524,0.013916500994035786,0.02965235173824131	0.0061753	NA	NA	NA	NA	NA	NA	NA	NA	NA	No	NA	HPRC,HGSVC,1KG-ONT	No	NA	NA	NA	NA	NA	NA
chr18:28291854	chr18-28291854-allele271258-308	INS	307	NA	0.0015128593040847202,0.004322766570605188,0.0,0.0019880715705765406,0.00408997955010225	NA	NA	NA	NA	NA	NA	NA	NA	NA	NA	No	NA	HPRC,HGSVC,1KG-ONT	No	NA	NA	NA	NA	NA	NA
chr18:28407971	chr18-28407971-allele271773-339	INS	338	NA	0.00680786686838124,0.0,0.006944444444444444,0.0,0.0	0.00313624	NA	NA	NA	NA	NA	NA	NA	NA	NA	No	NA	HPRC,HGSVC,1KG-ONT	Yes	NA	NA	NA	NA	NA	NA
chr18:28407971	chr18-28407971-allele271772-338	INS	337	NA	0.07715582450832073,0.005763688760806916,0.0,0.0,0.0	0.128241	NA	NA	NA	NA	NA	NA	NA	NA	NA	No	NA	HPRC,HGSVC,1KG-ONT	Yes	NA	NA	NA	NA	NA	NA
chr18:28430299	chr18-28430299-allele271987-62	INS	61	NA	0.009077155824508321,0.001440922190201729,0.0,0.0,0.0	0.0143383	NA	NA	NA	NA	NA	NA	NA	NA	NA	No	NA	HPRC,HGSVC	Yes	NA	NA	NA	NA	NA	NA
chr18:28444710	chr18-28444710-allele272129-67	INS	66	NA	0.009077155824508321,0.0,0.0,0.0,0.0	0.0164709	NA	NA	NA	NA	NA	NA	NA	NA	NA	No	NA	HGSVC	No	NA	NA	NA	NA	NA	NA
chr18:28520534	chr18-28520534-allele272698-1	DEL	90	NA	0.058245083207261725,0.004322766570605188,0.00496031746031746,0.0009940357852882703,0.010224948875255624	0.0711935	NA	NA	NA	NA	NA	NA	NA	NA	NA	No	NA	HPRC,HGSVC,1KG-ONT	No	NA	NA	NA	NA	NA	NA
chr18:28520534	chr18-28520534-allele272697-91	INS	90	NA	0.01059001512859304,0.004322766570605188,0.0,0.003976143141153081,0.0	0.00848979	NA	NA	NA	NA	NA	NA	NA	NA	NA	No	NA	HPRC,HGSVC	No	NA	NA	NA	NA	NA	NA
chr18:28520592	chr18-28520592-allele272700-90	INS	89	NA	0.0007564296520423601,0.0,0.0,0.0,0.0	0.000918741	NA	NA	NA	NA	NA	NA	NA	NA	NA	No	NA	HPRC,HGSVC	No	NA	NA	NA	NA	NA	NA
chr18:28521456	chr18-28521456-allele272705-1	DEL	143	NA	0.11043872919818457,0.025936599423631124,0.006944444444444444,0.05168986083499006,0.03987730061349693	0.0600833	NA	NA	NA	NA	NA	NA	NA	NA	NA	No	NA	HPRC,HGSVC,1KG-ONT	Yes	NA	NA	NA	NA	NA	NA
chr18:28543624	chr18-28543624-allele272900-322	INS	321	NA	0.0,0.0,0.0,0.0,0.002044989775051125	NA	NA	NA	NA	NA	NA	NA	NA	NA	NA	No	NA	No	Yes	NA	NA	NA	NA	NA	NA
chr18:28560067	chr18-28560067-allele273083-59	INS	58	0.947426	0.00680786686838124,0.12103746397694524,0.07837301587301587,0.027833001988071572,0.07668711656441718	0.039619	NA	NA	NA	NA	NA	NA	NA	NA	NA	No	NA	HPRC,HGSVC	Yes	NA	Electrocardiogram morphology (amplitude at temporal datapoints)(CDH2 - ARIH2P1, rs11665344, 1E-16, 0.8101407723868677),Electrocardiogram morphology (amplitude at temporal datapoints)(CDH2 - ARIH2P1, rs11665344, 1E-17, 0.8101407723868677),Electrocardiogram morphology (amplitude at temporal datapoints)(CDH2 - ARIH2P1, rs11665344, 1E-8, 0.8101407723868677),Electrocardiogram morphology (amplitude at temporal datapoints)(CDH2 - ARIH2P1, rs11665344, 1E-9, 0.8101407723868677),Electrocardiogram morphology (amplitude at temporal datapoints)(CDH2 - ARIH2P1, rs11665344, 2E-11, 0.8101407723868677),Electrocardiogram morphology (amplitude at temporal datapoints)(CDH2 - ARIH2P1, rs11665344, 2E-13, 0.8101407723868677),Electrocardiogram morphology (amplitude at temporal datapoints)(CDH2 - ARIH2P1, rs11665344, 2E-15, 0.8101407723868677),Electrocardiogram morphology (amplitude at temporal datapoints)(CDH2 - ARIH2P1, rs11665344, 2E-16, 0.8101407723868677),Electrocardiogram morphology (amplitude at temporal datapoints)(CDH2 - ARIH2P1, rs11665344, 2E-17, 0.8101407723868677),Electrocardiogram morphology (amplitude at temporal datapoints)(CDH2 - ARIH2P1, rs11665344, 2E-18, 0.8101407723868677),Electrocardiogram morphology (amplitude at temporal datapoints)(CDH2 - ARIH2P1, rs11665344, 2E-19, 0.8101407723868677),Electrocardiogram morphology (amplitude at temporal datapoints)(CDH2 - ARIH2P1, rs11665344, 2E-20, 0.8101407723868677),Electrocardiogram morphology (amplitude at temporal datapoints)(CDH2 - ARIH2P1, rs11665344, 2E-8, 0.8101407723868677),Electrocardiogram morphology (amplitude at temporal datapoints)(CDH2 - ARIH2P1, rs11665344, 2E-9, 0.8101407723868677),Electrocardiogram morphology (amplitude at temporal datapoints)(CDH2 - ARIH2P1, rs11665344, 3E-10, 0.8101407723868677),Electrocardiogram morphology (amplitude at temporal datapoints)(CDH2 - ARIH2P1, rs11665344, 3E-11, 0.8101407723868677),Electrocardiogram morphology (amplitude at temporal datapoints)(CDH2 - ARIH2P1, rs11665344, 3E-12, 0.8101407723868677),Electrocardiogram morphology (amplitude at temporal datapoints)(CDH2 - ARIH2P1, rs11665344, 3E-15, 0.8101407723868677),Electrocardiogram morphology (amplitude at temporal datapoints)(CDH2 - ARIH2P1, rs11665344, 3E-17, 0.8101407723868677),Electrocardiogram morphology (amplitude at temporal datapoints)(CDH2 - ARIH2P1, rs11665344, 3E-18, 0.8101407723868677),Electrocardiogram morphology (amplitude at temporal datapoints)(CDH2 - ARIH2P1, rs11665344, 3E-20, 0.8101407723868677),Electrocardiogram morphology (amplitude at temporal datapoints)(CDH2 - ARIH2P1, rs11665344, 4E-11, 0.8101407723868677),Electrocardiogram morphology (amplitude at temporal datapoints)(CDH2 - ARIH2P1, rs11665344, 4E-17, 0.8101407723868677),Electrocardiogram morphology (amplitude at temporal datapoints)(CDH2 - ARIH2P1, rs11665344, 4E-19, 0.8101407723868677),Electrocardiogram morphology (amplitude at temporal datapoints)(CDH2 - ARIH2P1, rs11665344, 4E-20, 0.8101407723868677),Electrocardiogram morphology (amplitude at temporal datapoints)(CDH2 - ARIH2P1, rs11665344, 4E-8, 0.8101407723868677),Electrocardiogram morphology (amplitude at temporal datapoints)(CDH2 - ARIH2P1, rs11665344, 4E-9, 0.8101407723868677),Electrocardiogram morphology (amplitude at temporal datapoints)(CDH2 - ARIH2P1, rs11665344, 5E-14, 0.8101407723868677),Electrocardiogram morphology (amplitude at temporal datapoints)(CDH2 - ARIH2P1, rs11665344, 5E-16, 0.8101407723868677),Electrocardiogram morphology (amplitude at temporal datapoints)(CDH2 - ARIH2P1, rs11665344, 5E-17, 0.8101407723868677),Electrocardiogram morphology (amplitude at temporal datapoints)(CDH2 - ARIH2P1, rs11665344, 5E-18, 0.8101407723868677),Electrocardiogram morphology (amplitude at temporal datapoints)(CDH2 - ARIH2P1, rs11665344, 6E-13, 0.8101407723868677),Electrocardiogram morphology (amplitude at temporal datapoints)(CDH2 - ARIH2P1, rs11665344, 7E-15, 0.8101407723868677),Electrocardiogram morphology (amplitude at temporal datapoints)(CDH2 - ARIH2P1, rs11665344, 7E-16, 0.8101407723868677),Electrocardiogram morphology (amplitude at temporal datapoints)(CDH2 - ARIH2P1, rs11665344, 7E-20, 0.8101407723868677),Electrocardiogram morphology (amplitude at temporal datapoints)(CDH2 - ARIH2P1, rs11665344, 7E-21, 0.8101407723868677),Electrocardiogram morphology (amplitude at temporal datapoints)(CDH2 - ARIH2P1, rs11665344, 8E-19, 0.8101407723868677),Electrocardiogram morphology (amplitude at temporal datapoints)(CDH2 - ARIH2P1, rs11665344, 9E-13, 0.8101407723868677),Electrocardiogram morphology (amplitude at temporal datapoints)(CDH2 - ARIH2P1, rs11665344, 9E-16, 0.8101407723868677),Electrocardiogram morphology (amplitude at temporal datapoints)(CDH2 - ARIH2P1, rs11665344, 9E-17, 0.8101407723868677)	Benign paroxysmal positional vertigo(21.43%, 3.00%, 8.83, [2.32;33.61], 0.009206),Carpal tunnel syndrome(28.57%, 9.95%, 3.62, [1.11;11.8], 0.046394),Dental caries on smooth surface penetrating into dentin(14.29%, 0.96%, 17.21, [3.3;89.69], 0.010569),Depressive disorder(42.86%, 18.71%, 3.26, [1.12;9.53], 0.034507),Displacement of lumbar intervertebral disc without myelopathy(14.29%, 2.28%, 7.15, [1.5;34.18], 0.044448),Hypersomnia(21.43%, 5.64%, 4.57, [1.23;16.93], 0.044306),Migraine without aura(21.43%, 4.68%, 5.56, [1.49;20.74], 0.028091),Miscarriage without complication(14.29%, 2.04%, 8.01, [1.66;38.58], 0.036883),Sleep disorder(28.57%, 5.76%, 6.55, [1.98;21.65], 0.00797),Threatened miscarriage(14.29%, 1.32%, 12.47, [2.49;62.44], 0.017806),Transient cerebral ischemia(14.29%, 1.56%, 10.53, [2.14;51.83], 0.02352),Ureteric stone(14.29%, 1.32%, 12.47, [2.49;62.44], 0.017806)	NA	NA	NA
chr18:28560067	chr18-28560067-allele273089-97	INS	96	NA	0.0,0.0,0.0,0.0,0.014314928425357873	0.00192551	NA	NA	NA	NA	NA	NA	NA	NA	NA	No	NA	HPRC,HGSVC,1KG-ONT	Yes	NA	NA	NA	NA	NA	NA
chr18:28560067	chr18-28560067-allele273087-83	INS	82	NA	0.01059001512859304,0.0,0.0,0.0,0.0010224948875255625	0.0171373	NA	NA	NA	NA	NA	NA	NA	NA	NA	No	NA	HPRC,HGSVC,1KG-ONT	Yes	NA	NA	NA	NA	NA	NA
chr18:28560067	chr18-28560067-allele273085-137	INS	136	NA	0.0037821482602118004,0.001440922190201729,0.012896825396825396,0.0,0.0	NA	NA	NA	NA	NA	NA	NA	NA	NA	NA	No	NA	HPRC,HGSVC,1KG-ONT	Yes	NA	NA	NA	NA	NA	NA
chr18:28560067	chr18-28560067-allele273084-97	INS	96	NA	0.14447806354009077,0.008645533141210375,0.0,0.002982107355864811,0.00408997955010225	0.219619	NA	NA	NA	NA	NA	NA	NA	NA	NA	No	NA	HPRC,HGSVC,1KG-ONT	Yes	NA	NA	NA	NA	NA	NA
chr18:28560067	chr18-28560067-allele273093-105	INS	104	NA	0.0,0.0,0.0,0.003976143141153081,0.0	0.000224143	NA	NA	NA	NA	NA	NA	NA	NA	NA	No	NA	HPRC,HGSVC,1KG-ONT	Yes	NA	NA	NA	NA	NA	NA
chr18:28560067	chr18-28560067-allele273091-57	INS	56	NA	0.0,0.0,0.000992063492063492,0.0,0.0	NA	NA	NA	NA	NA	NA	NA	NA	NA	NA	No	NA	HPRC,HGSVC	Yes	NA	NA	NA	NA	NA	NA
chr18:28560067	chr18-28560067-allele273086-55	INS	54	NA	0.03177004538577912,0.001440922190201729,0.000992063492063492,0.008946322067594433,0.02044989775051125	0.0182288	NA	NA	NA	NA	NA	NA	NA	NA	NA	No	NA	HPRC,HGSVC	Yes	NA	NA	NA	NA	NA	NA
chr18:28560068	chr18-28560068-allele273103-105	INS	104	NA	0.18078668683812404,0.14697406340057637,0.21626984126984128,0.14612326043737575,0.23721881390593047	NA	NA	NA	NA	NA	NA	NA	NA	NA	NA	No	NA	HPRC,HGSVC,1KG-ONT	Yes	NA	NA	NA	NA	NA	NA
chr18:28560069	chr18-28560069-allele273105-95	INS	94	NA	0.0,0.0,0.0,0.0,0.002044989775051125	NA	NA	NA	NA	NA	NA	NA	NA	NA	NA	No	NA	HPRC,HGSVC,1KG-ONT	Yes	NA	NA	NA	NA	NA	NA
chr18:28560090	chr18-28560090-allele273110-52	INS	51	NA	0.0007564296520423601,0.0,0.0,0.0,0.0	0.000918741	NA	NA	NA	NA	NA	NA	NA	NA	NA	No	NA	HPRC,HGSVC	Yes	NA	NA	NA	NA	NA	NA
chr18:28607123	chr18-28607123-allele273573-1	DEL	52	NA	0.0015128593040847202,0.011527377521613832,0.04861111111111111,0.04572564612326044,0.08486707566462168	0.0319523	NA	NA	NA	NA	NA	NA	NA	NA	NA	No	ID=chr18_28607088_28607172;MOTIFS=TCTT;STRUC=(TCTT)n	HPRC,HGSVC,1KG-ONT	No	NA	NA	NA	NA	NA	NA
chr18:28620765	chr18-28620765-allele273690-74	INS	73	NA	0.036308623298033284,0.002881844380403458,0.04861111111111111,0.02385685884691849,0.032719836400818	0.000235255	NA	NA	NA	NA	NA	NA	NA	NA	NA	No	NA	HGSVC	Yes	NA	NA	NA	NA	NA	NA
chr18:28636885	chr18-28636885-allele273821-1	DEL	80	NA	0.0113464447806354,0.01729106628242075,0.008928571428571428,0.009940357852882704,0.0010224948875255625	NA	NA	NA	NA	NA	NA	NA	NA	NA	NA	No	NA	No	Yes	NA	NA	NA	NA	NA	NA
chr18:28654680	chr18-28654680-allele273997-58	INS	57	NA	0.0,0.004322766570605188,0.000992063492063492,0.011928429423459244,0.0	0.00244266	NA	NA	NA	NA	NA	NA	NA	NA	NA	No	NA	No	Yes	NA	NA	NA	NA	NA	NA
chr18:28665422	chr18-28665422-allele274080-66	INS	65	NA	0.00680786686838124,0.01729106628242075,0.005952380952380952,0.036779324055666,0.0	0.00198545	NA	NA	NA	NA	NA	NA	NA	NA	NA	No	NA	No	Yes	NA	NA	NA	NA	NA	NA
chr18:28693035	chr18-28693035-allele274318-1	DEL	5421	NA	0.0007564296520423601,0.043227665706051875,0.027777777777777776,0.0,0.011247443762781187	0.0109777	NA	NA	NA	NA	NA	NA	NA	NA	NA	No	NA	HPRC,HGSVC,1KG-ONT	No	NA	NA	NA	NA	NA	NA
chr18:28694563	chr18-28694563-allele274344-1	DEL	93	0.843336	0.13540090771558244,0.3371757925072046,0.29464285714285715,0.5029821073558648,0.36503067484662577	0.125749	NA	NA	NA	NA	NA	NA	NA	NA	NA	No	NA	HPRC,HGSVC,1KG-ONT	Yes	NA	Insomnia(ARIH2P1 - RNU6-408P, rs12963604, 3E-11, 0.5454812886946168),Insomnia(ARIH2P1 - RNU6-408P, rs12955340, 3E-9, 0.5803052180072228),Depressive symptoms(ARIH2P1 - RNU6-408P, rs12960889, 3E-9, 0.5803052180072228),Life satisfaction(ARIH2P1 - RNU6-408P, rs12960889, 6E-9, 0.5803052180072228),Neuroticism(ARIH2P1 - RNU6-408P, rs12960889, 3E-9, 0.5803052180072228),Positive affect(ARIH2P1 - RNU6-408P, rs12960889, 4E-9, 0.5803052180072228),Insomnia(ARIH2P1 - RNU6-408P, rs12454003, 5E-9, 0.5509652308320394),PR interval(ARIH2P1 - RNU6-408P, rs11083300, 4E-8, 0.5820525518069581)	Arthritis of shoulder region joint(3.73%, 1.32%, 2.91, [1.11;7.62], 0.030587),Astigmatism(9.54%, 4.94%, 2.03, [1.15;3.57], 0.017554),Autonomic neuropathy due to type 2 diabetes mellitus(2.49%, 0.66%, 3.85, [1.08;13.76], 0.035826),Derangement of knee(3.73%, 1.15%, 3.33, [1.22;9.03], 0.021538),Eczema(3.32%, 1.15%, 2.94, [1.06;8.21], 0.04184),Essential hypertension(44.81%, 53.87%, 0.7, [0.52;0.94], 0.018317),Gallstone(5.81%, 2.64%, 2.28, [1.09;4.74], 0.036953),Inflammatory polyarthropathy(2.90%, 0.49%, 6.02, [1.54;23.49], 0.007335),Irritable bowel syndrome with diarrhea(2.49%, 0.66%, 3.85, [1.08;13.76], 0.035826),Miscarriage without complication(4.15%, 1.48%, 2.88, [1.15;7.17], 0.035276),Paroxysmal atrial fibrillation(4.56%, 1.81%, 2.59, [1.11;6.06], 0.030465),Secondary pulmonary hypertension(2.49%, 0.66%, 3.85, [1.08;13.76], 0.035826),Streptococcus agalactiae infection(2.90%, 0.82%, 3.6, [1.13;11.46], 0.045524),Venous varices(3.32%, 0.49%, 6.91, [1.82;26.28], 0.002769),Uterine leiomyoma(12.14%, 19.95%, 0.55, [0.33;0.93], 0.025392),Secondary erectile dysfunction(23.33%, 11.39%, 2.37, [1.09;5.13], 0.032685)	NA	NA	NA
chr18:28697737	chr18-28697737-allele274370-1	DEL	124	NA	0.0007564296520423601,0.03025936599423631,0.002976190476190476,0.013916500994035786,0.005112474437627812	0.00630039	NA	NA	NA	NA	NA	NA	NA	NA	NA	No	NA	HPRC,1KG-ONT	Yes	NA	NA	NA	NA	NA	NA
chr18:28732073	chr18-28732073-allele274538-829	INS	828	NA	0.0007564296520423601,0.0,0.0,0.0,0.0	0.000918741	NA	NA	NA	NA	NA	NA	NA	NA	NA	No	NA	No	Yes	NA	NA	NA	NA	NA	NA
chr18:28783779	chr18-28783779-allele274875-1	DEL	321	NA	0.8751891074130106,0.9971181556195965,1.0,0.9860834990059643,0.9989775051124744	0.182755	NA	NA	NA	NA	NA	NA	NA	NA	NA	No	NA	HPRC,HGSVC,1KG-ONT	Yes	NA	NA	NA	NA	NA	NA
chr18:28799442	chr18-28799442-allele275037-55	INS	54	NA	0.01059001512859304,0.001440922190201729,0.0,0.0,0.0	0.0171373	NA	NA	NA	NA	NA	NA	NA	NA	NA	No	NA	HPRC,HGSVC,1KG-ONT	Yes	NA	NA	NA	NA	NA	NA
chr18:28799442	chr18-28799442-allele275038-75	INS	74	NA	0.0015128593040847202,0.0,0.0,0.0,0.0	0.00234988	NA	NA	NA	NA	NA	NA	NA	NA	NA	No	NA	HPRC,HGSVC,1KG-ONT	Yes	NA	NA	NA	NA	NA	NA
chr18:28799444	chr18-28799444-allele275040-53	INS	52	NA	0.0030257186081694403,0.0,0.0,0.0,0.0	0.00520636	NA	NA	NA	NA	NA	NA	NA	NA	NA	No	NA	HPRC,HGSVC,1KG-ONT	Yes	NA	NA	NA	NA	NA	NA
chr18:28799444	chr18-28799444-allele275043-53	INS	52	NA	0.0015128593040847202,0.0,0.0,0.0,0.0	0.00234988	NA	NA	NA	NA	NA	NA	NA	NA	NA	No	NA	HPRC,HGSVC,1KG-ONT	Yes	NA	NA	NA	NA	NA	NA
chr18:28799444	chr18-28799444-allele275042-53	INS	52	NA	0.0007564296520423601,0.0,0.0,0.0,0.0	0.000918741	NA	NA	NA	NA	NA	NA	NA	NA	NA	No	NA	HPRC,HGSVC,1KG-ONT	Yes	NA	NA	NA	NA	NA	NA
chr18:28799444	chr18-28799444-allele275041-55	INS	54	NA	0.0007564296520423601,0.001440922190201729,0.00496031746031746,0.0009940357852882703,0.0	NA	NA	NA	NA	NA	NA	NA	NA	NA	NA	No	NA	HPRC,HGSVC,1KG-ONT	Yes	NA	NA	NA	NA	NA	NA
chr18:28799444	chr18-28799444-allele275039-53	INS	52	NA	0.0113464447806354,0.001440922190201729,0.0,0.0,0.0	0.0185365	NA	NA	NA	NA	NA	NA	NA	NA	NA	No	NA	HPRC,HGSVC,1KG-ONT	Yes	NA	NA	NA	NA	NA	NA
chr18:28799446	chr18-28799446-allele275046-55	INS	54	NA	0.0,0.03314121037463977,0.021825396825396824,0.02485089463220676,0.005112474437627812	0.0133768	NA	NA	NA	NA	NA	NA	NA	NA	NA	No	NA	HPRC,HGSVC,1KG-ONT	Yes	NA	NA	NA	NA	NA	NA
chr18:28799446	chr18-28799446-allele275045-51	INS	50	NA	0.07639939485627836,0.007204610951008645,0.0,0.0,0.0	0.125059	NA	NA	NA	NA	NA	NA	NA	NA	NA	No	NA	HPRC,HGSVC,1KG-ONT	Yes	NA	NA	NA	NA	NA	NA
chr18:28799446	chr18-28799446-allele275064-57	INS	56	NA	0.0,0.012968299711815562,0.0,0.0009940357852882703,0.006134969325153374	0.00244266	NA	NA	NA	NA	NA	NA	NA	NA	NA	No	NA	HPRC,HGSVC,1KG-ONT	Yes	NA	NA	NA	NA	NA	NA
chr18:28799458	chr18-28799458-allele275079-61	INS	60	0.787063	0.057488653555219364,0.30835734870317005,0.29464285714285715,0.3588469184890656,0.2822085889570552	0.157316	NA	NA	NA	NA	NA	NA	NA	NA	NA	No	NA	HPRC,HGSVC,1KG-ONT	Yes	NA	Cognitive ability, years of educational attainment or schizophrenia (pleiotropy)(ARIH2P1 - RNU6-408P, rs56791590, 8E-9, 0.5010566936517412)	Adhesive capsulitis of left shoulder(3.17%, 0.76%, 4.29, [1.29;14.21], 0.019153),Adhesive capsulitis of shoulder(3.70%, 0.76%, 5.03, [1.58;16.04], 0.006985),Astigmatism(12.17%, 4.55%, 2.91, [1.64;5.13], 0.000465),Bacterial enteritis of intestine(4.23%, 1.21%, 3.6, [1.33;9.72], 0.012908),Benign neoplasm of descending colon(3.17%, 1.06%, 3.05, [1.01;9.2], 0.047614),Benign neoplasm of skin(7.94%, 3.64%, 2.28, [1.17;4.44], 0.017773),Benign paroxysmal positional vertigo(6.35%, 2.43%, 2.73, [1.27;5.87], 0.017921),Blindness AND/OR vision impairment level(4.23%, 1.52%, 2.87, [1.12;7.37], 0.039106),Chronic ethmoidal sinusitis(2.65%, 0.76%, 3.55, [1.02;12.41], 0.049344),Combined form of senile cataract(0.53%, 3.19%, 0.16, [0.02;1.21], 0.039428),Derangement of knee(4.23%, 1.21%, 3.6, [1.33;9.72], 0.012908),Eczema(4.23%, 1.06%, 4.12, [1.47;11.5], 0.007952),Enthesopathy of hip region(5.82%, 1.97%, 3.07, [1.35;6.97], 0.010237),Hypertrophic condition of skin(6.35%, 2.88%, 2.28, [1.09;4.79], 0.044349),IgE-mediated allergic asthma(5.82%, 1.97%, 3.07, [1.35;6.97], 0.010237),Inflammatory disorder(7.41%, 3.34%, 2.32, [1.16;4.62], 0.022518),Irritable bowel syndrome with diarrhea(2.65%, 0.76%, 3.55, [1.02;12.41], 0.049344),Miscarriage without complication(4.76%, 1.52%, 3.25, [1.3;8.11], 0.020671),Otitis media(10.05%, 4.86%, 2.19, [1.21;3.96], 0.013865),Pruritic disorder(7.94%, 3.95%, 2.1, [1.09;4.05], 0.033001),Sebaceous cyst of skin(8.99%, 3.34%, 2.86, [1.49;5.51], 0.00248),Spondylosis(3.17%, 1.06%, 3.05, [1.01;9.2], 0.047614),Ureteric stone(3.17%, 1.06%, 3.05, [1.01;9.2], 0.047614),Urticaria(8.47%, 3.79%, 2.35, [1.23;4.49], 0.012043),Varicose veins of lower extremity(5.82%, 2.43%, 2.48, [1.13;5.45], 0.031177),Venous varices(3.70%, 0.61%, 6.3, [1.82;21.75], 0.003581),Vitamin deficiency(3.70%, 0.91%, 4.19, [1.39;12.61], 0.012312)	NA	NA	NA
chr18:28799458	chr18-28799458-allele275078-87	INS	86	NA	0.0007564296520423601,0.0,0.0,0.006958250497017893,0.0	NA	NA	NA	NA	NA	NA	NA	NA	NA	NA	No	NA	HPRC,HGSVC,1KG-ONT	Yes	NA	NA	NA	NA	NA	NA
chr18:28799458	chr18-28799458-allele275077-69	INS	68	NA	0.01059001512859304,0.002881844380403458,0.0,0.0,0.0	0.0151339	NA	NA	NA	NA	NA	NA	NA	NA	NA	No	NA	HPRC,HGSVC,1KG-ONT	Yes	NA	NA	NA	NA	NA	NA
chr18:28799458	chr18-28799458-allele275082-63	INS	62	NA	0.0007564296520423601,0.03602305475504323,0.0,0.05666003976143141,0.006134969325153374	0.0145922	NA	NA	NA	NA	NA	NA	NA	NA	NA	No	NA	HPRC,HGSVC,1KG-ONT	Yes	NA	NA	NA	NA	NA	NA
chr18:28799458	chr18-28799458-allele275086-61	INS	60	NA	0.0022692889561270802,0.0,0.0,0.0,0.0	0.00377908	NA	NA	NA	NA	NA	NA	NA	NA	NA	No	NA	HPRC,HGSVC,1KG-ONT	Yes	NA	NA	NA	NA	NA	NA
chr18:28799458	chr18-28799458-allele275084-59	INS	58	NA	0.0,0.01440922190201729,0.00496031746031746,0.030815109343936383,0.028629856850715747	0.0131196	NA	NA	NA	NA	NA	NA	NA	NA	NA	No	NA	HPRC,HGSVC,1KG-ONT	Yes	NA	NA	NA	NA	NA	NA
chr18:28799462	chr18-28799462-allele275096-59	INS	58	NA	0.0007564296520423601,0.0,0.0,0.0,0.0	0.000918741	NA	NA	NA	NA	NA	NA	NA	NA	NA	No	NA	HPRC,HGSVC,1KG-ONT	Yes	NA	NA	NA	NA	NA	NA
chr18:28799464	chr18-28799464-allele275103-59	INS	58	NA	0.0,0.008645533141210375,0.012896825396825396,0.003976143141153081,0.016359918200409	0.00668137	NA	NA	NA	NA	NA	NA	NA	NA	NA	No	NA	HPRC,HGSVC,1KG-ONT	Yes	NA	NA	NA	NA	NA	NA
chr18:28799464	chr18-28799464-allele275098-57	INS	56	NA	0.006051437216338881,0.0,0.0,0.0,0.0	0.0108963	NA	NA	NA	NA	NA	NA	NA	NA	NA	No	NA	HPRC,HGSVC,1KG-ONT	Yes	NA	NA	NA	NA	NA	NA
chr18:28799478	chr18-28799478-allele275117-61	INS	60	NA	0.012859304084720122,0.0,0.0,0.0,0.0	0.0235872	NA	NA	NA	NA	NA	NA	NA	NA	NA	No	NA	HPRC,HGSVC,1KG-ONT	Yes	NA	NA	NA	NA	NA	NA
chr18:28799478	chr18-28799478-allele275118-57	INS	56	NA	0.0007564296520423601,0.0,0.0,0.004970178926441352,0.0	NA	NA	NA	NA	NA	NA	NA	NA	NA	NA	No	NA	HPRC,HGSVC,1KG-ONT	Yes	NA	NA	NA	NA	NA	NA
chr18:28799484	chr18-28799484-allele275149-67	INS	66	NA	0.0022692889561270802,0.0,0.006944444444444444,0.0,0.0	NA	NA	NA	NA	NA	NA	NA	NA	NA	NA	No	NA	HPRC,HGSVC,1KG-ONT	Yes	NA	NA	NA	NA	NA	NA
chr18:28799486	chr18-28799486-allele275154-65	INS	64	NA	0.0007564296520423601,0.0,0.0,0.0,0.0	0.000918741	NA	NA	NA	NA	NA	NA	NA	NA	NA	No	NA	HPRC,HGSVC,1KG-ONT	Yes	NA	NA	NA	NA	NA	NA
chr18:28799486	chr18-28799486-allele275150-65	INS	64	NA	0.0022692889561270802,0.0,0.0,0.0,0.0	0.00377908	NA	NA	NA	NA	NA	NA	NA	NA	NA	No	NA	HPRC,HGSVC,1KG-ONT	Yes	NA	NA	NA	NA	NA	NA
chr18:28799487	chr18-28799487-allele275158-57	INS	56	NA	0.0015128593040847202,0.01729106628242075,0.013888888888888888,0.011928429423459244,0.0010224948875255625	0.00449116	NA	NA	NA	NA	NA	NA	NA	NA	NA	No	NA	HPRC,HGSVC,1KG-ONT	Yes	NA	NA	NA	NA	NA	NA
chr18:28799487	chr18-28799487-allele275157-56	INS	55	NA	0.0045385779122541605,0.0,0.0,0.0,0.0	0.00805514	NA	NA	NA	NA	NA	NA	NA	NA	NA	No	NA	HPRC,HGSVC,1KG-ONT	Yes	NA	NA	NA	NA	NA	NA
chr18:28799488	chr18-28799488-allele275160-65	INS	64	NA	0.0007564296520423601,0.0,0.0,0.0,0.0	0.000918741	NA	NA	NA	NA	NA	NA	NA	NA	NA	No	NA	HPRC,HGSVC,1KG-ONT	Yes	NA	NA	NA	NA	NA	NA
chr18:28799488	chr18-28799488-allele275159-63	INS	62	NA	0.006051437216338881,0.021613832853025938,0.000992063492063492,0.032803180914512925,0.011247443762781187	0.00334476	NA	NA	NA	NA	NA	NA	NA	NA	NA	No	NA	HPRC,HGSVC,1KG-ONT	Yes	NA	NA	NA	NA	NA	NA
chr18:28799489	chr18-28799489-allele275165-73	INS	72	NA	0.0,0.0,0.000992063492063492,0.003976143141153081,0.0	0.000408842	NA	NA	NA	NA	NA	NA	NA	NA	NA	No	NA	HPRC,HGSVC,1KG-ONT	Yes	NA	NA	NA	NA	NA	NA
chr18:28799490	chr18-28799490-allele275166-52	INS	51	NA	0.0,0.0,0.0,0.0009940357852882703,0.0	NA	NA	NA	NA	NA	NA	NA	NA	NA	NA	No	NA	HPRC,HGSVC,1KG-ONT	Yes	NA	NA	NA	NA	NA	NA
chr18:28799491	chr18-28799491-allele275169-61	INS	60	NA	0.0007564296520423601,0.0,0.0,0.0,0.018404907975460124	0.0017395	NA	NA	NA	NA	NA	NA	NA	NA	NA	No	NA	HPRC,HGSVC,1KG-ONT	Yes	NA	NA	NA	NA	NA	NA
chr18:28807767	chr18-28807767-allele275246-157	INS	156	NA	0.0113464447806354,0.0,0.0,0.0,0.0	0.0207802	NA	NA	NA	NA	NA	NA	NA	NA	NA	No	NA	1KG-ONT	Yes	NA	NA	NA	NA	NA	NA
chr18:28807767	chr18-28807767-allele275248-156	INS	155	NA	0.0,0.0,0.0,0.003976143141153081,0.0	0.000224143	NA	NA	NA	NA	NA	NA	NA	NA	NA	No	NA	1KG-ONT	Yes	NA	NA	NA	NA	NA	NA
chr18:28807767	chr18-28807767-allele275247-158	INS	157	NA	0.0,0.0,0.013888888888888888,0.0,0.0	0.00185198	NA	NA	NA	NA	NA	NA	NA	NA	NA	No	NA	1KG-ONT	Yes	NA	NA	NA	NA	NA	NA
chr18:28818953	chr18-28818953-allele275381-52	INS	51	NA	0.00529500756429652,0.0,0.0,0.0,0.018404907975460124	NA	NA	NA	NA	NA	NA	NA	NA	NA	NA	No	NA	No	No	NA	NA	NA	NA	NA	NA
chr18:28818953	chr18-28818953-allele275383-51	INS	50	NA	0.00832072617246596,0.002881844380403458,0.0,0.0,0.0	0.0110972	NA	NA	NA	NA	NA	NA	NA	NA	NA	No	NA	No	No	NA	NA	NA	NA	NA	NA
chr18:28837121	chr18-28837121-allele275633-192	INS	191	NA	0.0007564296520423601,0.0,0.0,0.0,0.0010224948875255625	NA	NA	NA	NA	NA	NA	NA	NA	NA	NA	No	NA	HPRC,HGSVC	Yes	NA	NA	NA	NA	NA	NA
chr18:28837121	chr18-28837121-allele275635-74	INS	73	NA	0.0015128593040847202,0.0,0.0,0.0,0.027607361963190184	0.00231286	NA	NA	NA	NA	NA	NA	NA	NA	NA	No	NA	HPRC,HGSVC,1KG-ONT	Yes	NA	NA	NA	NA	NA	NA
chr18:28837133	chr18-28837133-allele275638-69	INS	68	NA	0.0007564296520423601,0.0,0.0,0.0,0.0	0.000918741	NA	NA	NA	NA	NA	NA	NA	NA	NA	No	NA	HPRC,HGSVC,1KG-ONT	Yes	NA	NA	NA	NA	NA	NA
chr18:28837135	chr18-28837135-allele275639-72	INS	71	NA	0.0,0.0,0.0,0.0,0.015337423312883436	0.0020517	NA	NA	NA	NA	NA	NA	NA	NA	NA	No	NA	HPRC,HGSVC,1KG-ONT	Yes	NA	NA	NA	NA	NA	NA
chr18:28837135	chr18-28837135-allele275640-67	INS	66	NA	0.01588502269288956,0.03602305475504323,0.03273809523809524,0.027833001988071572,0.027607361963190184	0.00360337	NA	NA	NA	NA	NA	NA	NA	NA	NA	No	NA	HPRC,HGSVC,1KG-ONT	Yes	NA	NA	NA	NA	NA	NA
chr18:28837136	chr18-28837136-allele275641-73	INS	72	NA	0.0015128593040847202,0.0,0.0,0.0,0.0	0.00234988	NA	NA	NA	NA	NA	NA	NA	NA	NA	No	NA	HPRC,HGSVC,1KG-ONT	Yes	NA	NA	NA	NA	NA	NA
chr18:28837136	chr18-28837136-allele275642-75	INS	74	NA	0.0,0.018731988472622477,0.0,0.0,0.0	0.00172922	NA	NA	NA	NA	NA	NA	NA	NA	NA	No	NA	HPRC,HGSVC,1KG-ONT	Yes	NA	NA	NA	NA	NA	NA
chr18:28837147	chr18-28837147-allele275646-67	INS	66	NA	0.0,0.008645533141210375,0.0,0.0,0.007157464212678937	0.00172922	NA	NA	NA	NA	NA	NA	NA	NA	NA	No	NA	HPRC,HGSVC,1KG-ONT	Yes	NA	NA	NA	NA	NA	NA
chr18:28837147	chr18-28837147-allele275645-57	INS	56	NA	0.0,0.001440922190201729,0.0,0.0,0.0	NA	NA	NA	NA	NA	NA	NA	NA	NA	NA	No	NA	HPRC,HGSVC,1KG-ONT	Yes	NA	NA	NA	NA	NA	NA
chr18:28837150	chr18-28837150-allele275653-51	INS	50	NA	0.11043872919818457,0.29394812680115273,0.4503968253968254,0.1908548707753479,0.2955010224948875	0.0967459	NA	NA	NA	NA	NA	NA	NA	NA	NA	No	NA	HPRC,HGSVC,1KG-ONT	Yes	NA	NA	NA	NA	NA	NA
chr18:28837152	chr18-28837152-allele275654-76	INS	75	NA	0.0022692889561270802,0.0,0.001984126984126984,0.0,0.0	0.000980669	NA	NA	NA	NA	NA	NA	NA	NA	NA	No	NA	HPRC,HGSVC,1KG-ONT	Yes	NA	NA	NA	NA	NA	NA
chr18:28837152	chr18-28837152-allele275655-89	INS	88	NA	0.0045385779122541605,0.018731988472622477,0.011904761904761904,0.0,0.02147239263803681	0.00249649	NA	NA	NA	NA	NA	NA	NA	NA	NA	No	NA	HPRC,HGSVC,1KG-ONT	Yes	NA	NA	NA	NA	NA	NA
chr18:28837152	chr18-28837152-allele275657-77	INS	76	NA	0.0,0.007204610951008645,0.0,0.005964214711729622,0.00408997955010225	0.0022576	NA	NA	NA	NA	NA	NA	NA	NA	NA	No	NA	HPRC,HGSVC,1KG-ONT	Yes	NA	NA	NA	NA	NA	NA
chr18:28837152	chr18-28837152-allele275656-70	INS	69	NA	0.0007564296520423601,0.0,0.0,0.0,0.0	0.000918741	NA	NA	NA	NA	NA	NA	NA	NA	NA	No	NA	HPRC,HGSVC,1KG-ONT	Yes	NA	NA	NA	NA	NA	NA
chr18:28837156	chr18-28837156-allele275659-161	INS	160	NA	0.0007564296520423601,0.0,0.0,0.0,0.002044989775051125	NA	NA	NA	NA	NA	NA	NA	NA	NA	NA	No	NA	HPRC,HGSVC	Yes	NA	NA	NA	NA	NA	NA
chr18:28837157	chr18-28837157-allele275661-71	INS	70	NA	0.0,0.001440922190201729,0.005952380952380952,0.0019880715705765406,0.0010224948875255625	0.00122989	NA	NA	NA	NA	NA	NA	NA	NA	NA	No	NA	HPRC,HGSVC,1KG-ONT	Yes	NA	NA	NA	NA	NA	NA
chr18:28837158	chr18-28837158-allele275671-79	INS	78	NA	0.0022692889561270802,0.0,0.0,0.0,0.0	0.00377908	NA	NA	NA	NA	NA	NA	NA	NA	NA	No	NA	HPRC,HGSVC,1KG-ONT	Yes	NA	NA	NA	NA	NA	NA
chr18:28837158	chr18-28837158-allele275665-79	INS	78	NA	0.0022692889561270802,0.011527377521613832,0.000992063492063492,0.0,0.0	NA	NA	NA	NA	NA	NA	NA	NA	NA	NA	No	NA	HPRC,HGSVC,1KG-ONT	Yes	NA	NA	NA	NA	NA	NA
chr18:28837159	chr18-28837159-allele275674-62	INS	61	NA	0.11119515885022693,0.3659942363112392,0.3601190476190476,0.3866799204771372,0.39570552147239263	0.151328	NA	NA	NA	NA	NA	NA	NA	NA	NA	No	NA	HPRC,HGSVC,1KG-ONT	Yes	NA	NA	NA	NA	NA	NA
chr18:28837162	chr18-28837162-allele275675-69	INS	68	NA	0.0015128593040847202,0.0,0.011904761904761904,0.002982107355864811,0.0	0.000271637	NA	NA	NA	NA	NA	NA	NA	NA	NA	No	NA	HPRC,HGSVC,1KG-ONT	Yes	NA	NA	NA	NA	NA	NA
chr18:28837163	chr18-28837163-allele275682-72	INS	71	NA	0.0,0.004322766570605188,0.0,0.0009940357852882703,0.0	0.000224143	NA	NA	NA	NA	NA	NA	NA	NA	NA	No	NA	HPRC,HGSVC,1KG-ONT	Yes	NA	NA	NA	NA	NA	NA
chr18:28837163	chr18-28837163-allele275688-71	INS	70	NA	0.0,0.0,0.007936507936507936,0.0,0.0	0.000963133	NA	NA	NA	NA	NA	NA	NA	NA	NA	No	NA	HPRC,HGSVC,1KG-ONT	Yes	NA	NA	NA	NA	NA	NA
chr18:28837163	chr18-28837163-allele275694-55	INS	54	NA	0.0,0.0,0.0,0.007952286282306162,0.003067484662576687	0.00151771	NA	NA	NA	NA	NA	NA	NA	NA	NA	No	NA	HPRC,HGSVC,1KG-ONT	Yes	NA	NA	NA	NA	NA	NA
chr18:28837163	chr18-28837163-allele275684-72	INS	71	NA	0.0,0.0,0.0,0.009940357852882704,0.0	0.00133282	NA	NA	NA	NA	NA	NA	NA	NA	NA	No	NA	HPRC,HGSVC,1KG-ONT	Yes	NA	NA	NA	NA	NA	NA
chr18:28837163	chr18-28837163-allele275685-89	INS	88	NA	0.0007564296520423601,0.0,0.0,0.0009940357852882703,0.0010224948875255625	NA	NA	NA	NA	NA	NA	NA	NA	NA	NA	No	NA	HPRC,HGSVC,1KG-ONT	Yes	NA	NA	NA	NA	NA	NA
chr18:28837163	chr18-28837163-allele275687-111	INS	110	NA	0.0,0.0,0.01984126984126984,0.0,0.0	0.00308022	NA	NA	NA	NA	NA	NA	NA	NA	NA	No	NA	HPRC,HGSVC	Yes	NA	NA	NA	NA	NA	NA
chr18:28837163	chr18-28837163-allele275678-66	INS	65	NA	0.030257186081694403,0.12680115273775217,0.060515873015873016,0.12922465208747516,0.18302658486707565	0.0473427	NA	NA	NA	NA	NA	NA	NA	NA	NA	No	NA	HPRC,HGSVC,1KG-ONT	Yes	NA	NA	NA	NA	NA	NA
chr18:28837163	chr18-28837163-allele275680-61	INS	60	NA	0.0030257186081694403,0.001440922190201729,0.0,0.0009940357852882703,0.0	0.00206069	NA	NA	NA	NA	NA	NA	NA	NA	NA	No	NA	HPRC,HGSVC,1KG-ONT	Yes	NA	NA	NA	NA	NA	NA
chr18:28837163	chr18-28837163-allele275686-72	INS	71	NA	0.0015128593040847202,0.0,0.020833333333333332,0.016898608349900597,0.013292433537832311	0.00656065	NA	NA	NA	NA	NA	NA	NA	NA	NA	No	NA	HPRC,HGSVC,1KG-ONT	Yes	NA	NA	NA	NA	NA	NA
chr18:28837163	chr18-28837163-allele275691-66	INS	65	NA	0.0529500756429652,0.0,0.0,0.0,0.0	0.0952746	NA	NA	NA	NA	NA	NA	NA	NA	NA	No	NA	HPRC,HGSVC,1KG-ONT	Yes	NA	NA	NA	NA	NA	NA
chr18:28837163	chr18-28837163-allele275683-81	INS	80	NA	0.0007564296520423601,0.0,0.0,0.0,0.0	0.000918741	NA	NA	NA	NA	NA	NA	NA	NA	NA	No	NA	HPRC,HGSVC,1KG-ONT	Yes	NA	NA	NA	NA	NA	NA
chr18:28837163	chr18-28837163-allele275677-77	INS	76	NA	0.0113464447806354,0.0,0.0,0.0009940357852882703,0.0	0.0184731	NA	NA	NA	NA	NA	NA	NA	NA	NA	No	NA	HPRC,HGSVC,1KG-ONT	Yes	NA	NA	NA	NA	NA	NA
chr18:28837163	chr18-28837163-allele275679-98	INS	97	NA	0.0022692889561270802,0.0,0.002976190476190476,0.0,0.015337423312883436	0.000257155	NA	NA	NA	NA	NA	NA	NA	NA	NA	No	NA	HPRC,HGSVC	Yes	NA	NA	NA	NA	NA	NA
chr18:28837166	chr18-28837166-allele275697-71	INS	70	NA	0.0045385779122541605,0.0,0.0,0.0,0.002044989775051125	0.00448129	NA	NA	NA	NA	NA	NA	NA	NA	NA	No	NA	HPRC,HGSVC,1KG-ONT	Yes	NA	NA	NA	NA	NA	NA
chr18:28837166	chr18-28837166-allele275698-59	INS	58	NA	0.0007564296520423601,0.0,0.007936507936507936,0.002982107355864811,0.00408997955010225	0.00114578	NA	NA	NA	NA	NA	NA	NA	NA	NA	No	NA	HPRC,HGSVC,1KG-ONT	Yes	NA	NA	NA	NA	NA	NA
chr18:28837167	chr18-28837167-allele275703-81	INS	80	NA	0.012859304084720122,0.0,0.013888888888888888,0.002982107355864811,0.002044989775051125	0.00361242	NA	NA	NA	NA	NA	NA	NA	NA	NA	No	NA	HPRC,HGSVC,1KG-ONT	Yes	NA	NA	NA	NA	NA	NA
chr18:28837167	chr18-28837167-allele275702-63	INS	62	NA	0.0,0.004322766570605188,0.003968253968253968,0.009940357852882704,0.010224948875255624	0.00444222	NA	NA	NA	NA	NA	NA	NA	NA	NA	No	NA	HPRC,HGSVC,1KG-ONT	Yes	NA	NA	NA	NA	NA	NA
chr18:28837167	chr18-28837167-allele275700-76	INS	75	NA	0.0,0.0,0.0,0.0009940357852882703,0.0010224948875255625	NA	NA	NA	NA	NA	NA	NA	NA	NA	NA	No	NA	HPRC,HGSVC,1KG-ONT	Yes	NA	NA	NA	NA	NA	NA
chr18:28837167	chr18-28837167-allele275699-192	INS	191	NA	0.01739788199697428,0.0,0.0,0.0,0.0	0.0319633	NA	NA	NA	NA	NA	NA	NA	NA	NA	No	NA	HPRC,HGSVC	Yes	NA	NA	NA	NA	NA	NA
chr18:28837167	chr18-28837167-allele275701-84	INS	83	NA	0.0007564296520423601,0.0,0.007936507936507936,0.002982107355864811,0.0	0.00026765	NA	NA	NA	NA	NA	NA	NA	NA	NA	No	NA	HPRC,HGSVC,1KG-ONT	Yes	NA	NA	NA	NA	NA	NA
chr18:28837168	chr18-28837168-allele275707-75	INS	74	NA	0.0,0.0,0.0,0.0,0.0010224948875255625	NA	NA	NA	NA	NA	NA	NA	NA	NA	NA	No	NA	HPRC,HGSVC,1KG-ONT	Yes	NA	NA	NA	NA	NA	NA
chr18:28837168	chr18-28837168-allele275706-97	INS	96	NA	0.0007564296520423601,0.0,0.016865079365079364,0.017892644135188866,0.0	0.00476941	NA	NA	NA	NA	NA	NA	NA	NA	NA	No	NA	HPRC,HGSVC	Yes	NA	NA	NA	NA	NA	NA
chr18:28837168	chr18-28837168-allele275708-102	INS	101	NA	0.0015128593040847202,0.0,0.0,0.0,0.0	0.00234988	NA	NA	NA	NA	NA	NA	NA	NA	NA	No	NA	HPRC,HGSVC	Yes	NA	NA	NA	NA	NA	NA
chr18:28837168	chr18-28837168-allele275705-102	INS	101	NA	0.009077155824508321,0.005763688760806916,0.010912698412698412,0.015904572564612324,0.009202453987730062	NA	NA	NA	NA	NA	NA	NA	NA	NA	NA	No	NA	HPRC,HGSVC	Yes	NA	NA	NA	NA	NA	NA
chr18:28837170	chr18-28837170-allele275709-84	INS	83	NA	0.0022692889561270802,0.0,0.0,0.0,0.0	0.00377908	NA	NA	NA	NA	NA	NA	NA	NA	NA	No	NA	HPRC,HGSVC,1KG-ONT	Yes	NA	NA	NA	NA	NA	NA
chr18:28837170	chr18-28837170-allele275710-86	INS	85	NA	0.0,0.0,0.00992063492063492,0.0,0.0	0.00133282	NA	NA	NA	NA	NA	NA	NA	NA	NA	No	NA	HPRC,HGSVC,1KG-ONT	Yes	NA	NA	NA	NA	NA	NA
chr18:28837172	chr18-28837172-allele275713-76	INS	75	NA	0.0030257186081694403,0.03170028818443804,0.03670634920634921,0.017892644135188866,0.003067484662576687	0.00996273	NA	NA	NA	NA	NA	NA	NA	NA	NA	No	NA	HPRC,HGSVC,1KG-ONT	Yes	NA	NA	NA	NA	NA	NA
chr18:28837172	chr18-28837172-allele275714-72	INS	71	NA	0.0015128593040847202,0.0,0.0,0.0,0.0	0.00234988	NA	NA	NA	NA	NA	NA	NA	NA	NA	No	NA	HPRC,HGSVC,1KG-ONT	Yes	NA	NA	NA	NA	NA	NA
chr18:28837172	chr18-28837172-allele275711-80	INS	79	NA	0.0,0.0,0.000992063492063492,0.003976143141153081,0.017382413087934562	0.00336641	NA	NA	NA	NA	NA	NA	NA	NA	NA	No	NA	HPRC,HGSVC,1KG-ONT	Yes	NA	NA	NA	NA	NA	NA
chr18:28837172	chr18-28837172-allele275712-66	INS	65	NA	0.0007564296520423601,0.0,0.0,0.0,0.00408997955010225	NA	NA	NA	NA	NA	NA	NA	NA	NA	NA	No	NA	HPRC,HGSVC,1KG-ONT	Yes	NA	NA	NA	NA	NA	NA
chr18:28837173	chr18-28837173-allele275716-77	INS	76	NA	0.0,0.0,0.005952380952380952,0.006958250497017893,0.010224948875255624	0.00369415	NA	NA	NA	NA	NA	NA	NA	NA	NA	No	NA	HPRC,HGSVC,1KG-ONT	Yes	NA	NA	NA	NA	NA	NA
chr18:28837174	chr18-28837174-allele275740-68	INS	67	NA	0.0015128593040847202,0.03025936599423631,0.0,0.02186878727634195,0.015337423312883436	0.00796402	NA	NA	NA	NA	NA	NA	NA	NA	NA	No	NA	HPRC,HGSVC,1KG-ONT	Yes	NA	NA	NA	NA	NA	NA
chr18:28837174	chr18-28837174-allele275739-92	INS	91	NA	0.0007564296520423601,0.001440922190201729,0.02976190476190476,0.004970178926441352,0.046012269938650305	0.0133141	NA	NA	NA	NA	NA	NA	NA	NA	NA	No	NA	HPRC,HGSVC,1KG-ONT	Yes	NA	NA	NA	NA	NA	NA
chr18:28837174	chr18-28837174-allele275738-70	INS	69	NA	0.00680786686838124,0.0,0.0,0.004970178926441352,0.0	0.00480429	NA	NA	NA	NA	NA	NA	NA	NA	NA	No	NA	HPRC,HGSVC,1KG-ONT	Yes	NA	NA	NA	NA	NA	NA
chr18:28837174	chr18-28837174-allele275724-55	INS	54	NA	0.0015128593040847202,0.0,0.0,0.0,0.0	0.00234988	NA	NA	NA	NA	NA	NA	NA	NA	NA	No	NA	HPRC,HGSVC,1KG-ONT	Yes	NA	NA	NA	NA	NA	NA
chr18:28837174	chr18-28837174-allele275730-68	INS	67	NA	0.0007564296520423601,0.0,0.0,0.0,0.0	0.000918741	NA	NA	NA	NA	NA	NA	NA	NA	NA	No	NA	HPRC,HGSVC,1KG-ONT	Yes	NA	NA	NA	NA	NA	NA
chr18:28837174	chr18-28837174-allele275721-69	INS	68	NA	0.009833585476550681,0.0,0.006944444444444444,0.011928429423459244,0.00408997955010225	0.000394459	NA	NA	NA	NA	NA	NA	NA	NA	NA	No	NA	HPRC,HGSVC,1KG-ONT	Yes	NA	NA	NA	NA	NA	NA
chr18:28837174	chr18-28837174-allele275742-76	INS	75	NA	0.0022692889561270802,0.0,0.0,0.0,0.0	0.00377908	NA	NA	NA	NA	NA	NA	NA	NA	NA	No	NA	HPRC,HGSVC,1KG-ONT	Yes	NA	NA	NA	NA	NA	NA
chr18:28837174	chr18-28837174-allele275718-108	INS	107	NA	0.0,0.004322766570605188,0.011904761904761904,0.0019880715705765406,0.005112474437627812	0.00346003	NA	NA	NA	NA	NA	NA	NA	NA	NA	No	NA	HPRC,HGSVC	Yes	NA	NA	NA	NA	NA	NA
chr18:28837174	chr18-28837174-allele275734-65	INS	64	NA	0.018910741301059002,0.005763688760806916,0.016865079365079364,0.002982107355864811,0.016359918200409	0.00194538	NA	NA	NA	NA	NA	NA	NA	NA	NA	No	NA	HPRC,HGSVC,1KG-ONT	Yes	NA	NA	NA	NA	NA	NA
chr18:28837174	chr18-28837174-allele275744-112	INS	111	NA	0.0,0.0,0.007936507936507936,0.0,0.006134969325153374	0.00199905	NA	NA	NA	NA	NA	NA	NA	NA	NA	No	NA	HPRC,HGSVC	Yes	NA	NA	NA	NA	NA	NA
chr18:28837174	chr18-28837174-allele275729-70	INS	69	NA	0.006051437216338881,0.0,0.0,0.007952286282306162,0.0	0.00185071	NA	NA	NA	NA	NA	NA	NA	NA	NA	No	NA	HPRC,HGSVC,1KG-ONT	Yes	NA	NA	NA	NA	NA	NA
chr18:28837174	chr18-28837174-allele275725-57	INS	56	NA	0.02042360060514372,0.0,0.002976190476190476,0.002982107355864811,0.006134969325153374	0.0183055	NA	NA	NA	NA	NA	NA	NA	NA	NA	No	NA	HPRC,HGSVC,1KG-ONT	Yes	NA	NA	NA	NA	NA	NA
chr18:28837174	chr18-28837174-allele275746-90	INS	89	NA	0.0,0.0,0.0,0.0009940357852882703,0.0	NA	NA	NA	NA	NA	NA	NA	NA	NA	NA	No	NA	HPRC,HGSVC,1KG-ONT	Yes	NA	NA	NA	NA	NA	NA
chr18:28837174	chr18-28837174-allele275720-91	INS	90	NA	0.030257186081694403,0.053314121037463975,0.044642857142857144,0.042743538767395624,0.053169734151329244	0.00325932	NA	NA	NA	NA	NA	NA	NA	NA	NA	No	NA	HPRC,HGSVC,1KG-ONT	Yes	NA	NA	NA	NA	NA	NA
chr18:28837174	chr18-28837174-allele275727-207	INS	206	NA	0.0037821482602118004,0.0,0.000992063492063492,0.0,0.0	0.00462462	NA	NA	NA	NA	NA	NA	NA	NA	NA	No	NA	HPRC,HGSVC	Yes	NA	NA	NA	NA	NA	NA
chr18:28837174	chr18-28837174-allele275732-69	INS	68	NA	0.0007564296520423601,0.03025936599423631,0.002976190476190476,0.002982107355864811,0.0	0.00336278	NA	NA	NA	NA	NA	NA	NA	NA	NA	No	NA	HPRC,HGSVC,1KG-ONT	Yes	NA	NA	NA	NA	NA	NA
chr18:28837174	chr18-28837174-allele275719-60	INS	59	NA	0.046142208774583963,0.004322766570605188,0.0,0.0009940357852882703,0.0010224948875255625	0.0731642	NA	NA	NA	NA	NA	NA	NA	NA	NA	No	NA	HPRC,HGSVC,1KG-ONT	Yes	NA	NA	NA	NA	NA	NA
chr18:28837175	chr18-28837175-allele275748-63	INS	62	NA	0.00529500756429652,0.0,0.0,0.0019880715705765406,0.0	0.00576273	NA	NA	NA	NA	NA	NA	NA	NA	NA	No	NA	HPRC,HGSVC,1KG-ONT	Yes	NA	NA	NA	NA	NA	NA
chr18:28837179	chr18-28837179-allele275750-71	INS	70	NA	0.0007564296520423601,0.0,0.0,0.0,0.0	0.000918741	NA	NA	NA	NA	NA	NA	NA	NA	NA	No	NA	HPRC,HGSVC,1KG-ONT	Yes	NA	NA	NA	NA	NA	NA
chr18:28837179	chr18-28837179-allele275751-66	INS	65	NA	0.0030257186081694403,0.001440922190201729,0.0,0.009940357852882704,0.00408997955010225	NA	NA	NA	NA	NA	NA	NA	NA	NA	NA	No	NA	HPRC,HGSVC,1KG-ONT	Yes	NA	NA	NA	NA	NA	NA
chr18:28837180	chr18-28837180-allele275758-85	INS	84	NA	0.0,0.0,0.001984126984126984,0.0,0.0	NA	NA	NA	NA	NA	NA	NA	NA	NA	NA	No	NA	HPRC,HGSVC,1KG-ONT	Yes	NA	NA	NA	NA	NA	NA
chr18:28837180	chr18-28837180-allele275754-101	INS	100	NA	0.0,0.0,0.000992063492063492,0.0,0.0	NA	NA	NA	NA	NA	NA	NA	NA	NA	NA	No	NA	HPRC,HGSVC	Yes	NA	NA	NA	NA	NA	NA
chr18:28837180	chr18-28837180-allele275756-64	INS	63	NA	0.00832072617246596,0.001440922190201729,0.0,0.0,0.007157464212678937	0.00442652	NA	NA	NA	NA	NA	NA	NA	NA	NA	No	NA	HPRC,HGSVC,1KG-ONT	Yes	NA	NA	NA	NA	NA	NA
chr18:28837180	chr18-28837180-allele275757-72	INS	71	NA	0.0015128593040847202,0.0,0.0,0.0,0.02556237218813906	0.00203748	NA	NA	NA	NA	NA	NA	NA	NA	NA	No	NA	HPRC,HGSVC,1KG-ONT	Yes	NA	NA	NA	NA	NA	NA
chr18:28837181	chr18-28837181-allele275762-97	INS	96	NA	0.0007564296520423601,0.0,0.01488095238095238,0.003976143141153081,0.011247443762781187	0.00387697	NA	NA	NA	NA	NA	NA	NA	NA	NA	No	NA	HPRC,HGSVC	Yes	NA	NA	NA	NA	NA	NA
chr18:28837181	chr18-28837181-allele275763-80	INS	79	NA	0.0037821482602118004,0.001440922190201729,0.000992063492063492,0.0019880715705765406,0.0	0.00151308	NA	NA	NA	NA	NA	NA	NA	NA	NA	No	NA	HPRC,HGSVC,1KG-ONT	Yes	NA	NA	NA	NA	NA	NA
chr18:28837181	chr18-28837181-allele275766-59	INS	58	NA	0.0007564296520423601,0.0,0.0,0.0,0.00408997955010225	NA	NA	NA	NA	NA	NA	NA	NA	NA	NA	No	NA	HPRC,HGSVC,1KG-ONT	Yes	NA	NA	NA	NA	NA	NA
chr18:28837181	chr18-28837181-allele275765-75	INS	74	NA	0.012102874432677761,0.001440922190201729,0.0,0.0019880715705765406,0.00408997955010225	0.0108062	NA	NA	NA	NA	NA	NA	NA	NA	NA	No	NA	HPRC,HGSVC,1KG-ONT	Yes	NA	NA	NA	NA	NA	NA
chr18:28837181	chr18-28837181-allele275761-83	INS	82	NA	0.0015128593040847202,0.0,0.0,0.0,0.0	0.00234988	NA	NA	NA	NA	NA	NA	NA	NA	NA	No	NA	HPRC,HGSVC,1KG-ONT	Yes	NA	NA	NA	NA	NA	NA
chr18:28837183	chr18-28837183-allele275769-52	INS	51	NA	0.012859304084720122,0.011527377521613832,0.001984126984126984,0.0,0.0	0.00900155	NA	NA	NA	NA	NA	NA	NA	NA	NA	No	NA	HPRC,HGSVC,1KG-ONT	Yes	NA	NA	NA	NA	NA	NA
chr18:28837183	chr18-28837183-allele275768-55	INS	54	NA	0.0,0.008645533141210375,0.0,0.0,0.003067484662576687	0.00114796	NA	NA	NA	NA	NA	NA	NA	NA	NA	No	NA	HPRC,HGSVC,1KG-ONT	Yes	NA	NA	NA	NA	NA	NA
chr18:28837183	chr18-28837183-allele275770-74	INS	73	NA	0.0007564296520423601,0.020172910662824207,0.001984126984126984,0.0009940357852882703,0.0010224948875255625	0.00163099	NA	NA	NA	NA	NA	NA	NA	NA	NA	No	NA	HPRC,HGSVC,1KG-ONT	Yes	NA	NA	NA	NA	NA	NA
chr18:28837184	chr18-28837184-allele275772-55	INS	54	NA	0.0,0.001440922190201729,0.0,0.0,0.0	NA	NA	NA	NA	NA	NA	NA	NA	NA	NA	No	NA	HPRC,HGSVC,1KG-ONT	Yes	NA	NA	NA	NA	NA	NA
chr18:28837184	chr18-28837184-allele275773-106	INS	105	NA	0.0,0.0,0.0,0.0009940357852882703,0.0	NA	NA	NA	NA	NA	NA	NA	NA	NA	NA	No	NA	HPRC,HGSVC	Yes	NA	NA	NA	NA	NA	NA
chr18:28837184	chr18-28837184-allele275775-177	INS	176	NA	0.0022692889561270802,0.001440922190201729,0.0,0.0,0.0	0.0019853	NA	NA	NA	NA	NA	NA	NA	NA	NA	No	NA	HPRC,HGSVC	Yes	NA	NA	NA	NA	NA	NA
chr18:28837185	chr18-28837185-allele275782-77	INS	76	NA	0.0007564296520423601,0.0,0.0,0.0,0.007157464212678937	NA	NA	NA	NA	NA	NA	NA	NA	NA	NA	No	NA	HPRC,HGSVC,1KG-ONT	Yes	NA	NA	NA	NA	NA	NA
chr18:28837185	chr18-28837185-allele275787-113	INS	112	NA	0.0015128593040847202,0.012968299711815562,0.008928571428571428,0.0,0.0	0.000915658	NA	NA	NA	NA	NA	NA	NA	NA	NA	No	NA	HPRC,HGSVC	Yes	NA	NA	NA	NA	NA	NA
chr18:28837185	chr18-28837185-allele275779-103	INS	102	NA	0.0,0.0,0.0,0.014910536779324055,0.00408997955010225	0.00288962	NA	NA	NA	NA	NA	NA	NA	NA	NA	No	NA	HPRC,HGSVC	Yes	NA	NA	NA	NA	NA	NA
chr18:28837185	chr18-28837185-allele275786-82	INS	81	NA	0.0045385779122541605,0.001440922190201729,0.002976190476190476,0.0,0.0	0.00247593	NA	NA	NA	NA	NA	NA	NA	NA	NA	No	NA	HPRC,HGSVC,1KG-ONT	Yes	NA	NA	NA	NA	NA	NA
chr18:28837185	chr18-28837185-allele275778-69	INS	68	NA	0.0022692889561270802,0.0,0.002976190476190476,0.0,0.0	0.000371588	NA	NA	NA	NA	NA	NA	NA	NA	NA	No	NA	HPRC,HGSVC,1KG-ONT	Yes	NA	NA	NA	NA	NA	NA
chr18:28837185	chr18-28837185-allele275777-87	INS	86	NA	0.0007564296520423601,0.011527377521613832,0.00496031746031746,0.0,0.002044989775051125	0.00114578	NA	NA	NA	NA	NA	NA	NA	NA	NA	No	NA	HPRC,HGSVC,1KG-ONT	Yes	NA	NA	NA	NA	NA	NA
chr18:28837185	chr18-28837185-allele275781-179	INS	178	NA	0.049924357034795766,0.007204610951008645,0.0,0.0,0.0	0.079791	NA	NA	NA	NA	NA	NA	NA	NA	NA	No	NA	HPRC,HGSVC	Yes	NA	NA	NA	NA	NA	NA
chr18:28837185	chr18-28837185-allele275780-88	INS	87	NA	0.0,0.001440922190201729,0.002976190476190476,0.0,0.0	0.000224143	NA	NA	NA	NA	NA	NA	NA	NA	NA	No	NA	HPRC,HGSVC,1KG-ONT	Yes	NA	NA	NA	NA	NA	NA
chr18:28837186	chr18-28837186-allele275789-57	INS	56	NA	0.0030257186081694403,0.0,0.0,0.0,0.0	0.00520636	NA	NA	NA	NA	NA	NA	NA	NA	NA	No	NA	HPRC,HGSVC,1KG-ONT	Yes	NA	NA	NA	NA	NA	NA
chr18:28883927	chr18-28883927-allele276127-1	DEL	64	NA	0.09757942511346444,0.007204610951008645,0.0,0.0,0.0	0.15993	NA	NA	NA	NA	NA	NA	NA	NA	NA	No	NA	HPRC,HGSVC,1KG-ONT	Yes	NA	NA	NA	NA	NA	NA
chr18:28883931	chr18-28883931-allele276135-130	INS	129	NA	0.0,0.020172910662824207,0.0,0.0,0.0	0.00207258	NA	NA	NA	NA	NA	NA	NA	NA	NA	No	NA	HGSVC	No	NA	NA	NA	NA	NA	NA
chr18:28883931	chr18-28883931-allele276128-63	INS	62	NA	0.009077155824508321,0.005763688760806916,0.00496031746031746,0.0,0.0	0.00474736	NA	NA	NA	NA	NA	NA	NA	NA	NA	No	NA	HGSVC,1KG-ONT	No	NA	NA	NA	NA	NA	NA
chr18:28883931	chr18-28883931-allele276133-131	INS	130	NA	0.0,0.0,0.0,0.0,0.0081799591002045	0.000963133	NA	NA	NA	NA	NA	NA	NA	NA	NA	No	NA	HGSVC	No	NA	NA	NA	NA	NA	NA
chr18:28883931	chr18-28883931-allele276130-121	INS	120	NA	0.0,0.0,0.001984126984126984,0.0,0.0	NA	NA	NA	NA	NA	NA	NA	NA	NA	NA	No	NA	HGSVC,1KG-ONT	No	NA	NA	NA	NA	NA	NA
chr18:28883931	chr18-28883931-allele276131-130	INS	129	NA	0.0030257186081694403,0.002881844380403458,0.027777777777777776,0.005964214711729622,0.005112474437627812	0.00314371	NA	NA	NA	NA	NA	NA	NA	NA	NA	No	NA	HGSVC	No	NA	NA	NA	NA	NA	NA
chr18:28883931	chr18-28883931-allele276129-102	INS	101	NA	0.0113464447806354,0.0,0.0,0.0,0.0	0.0207802	NA	NA	NA	NA	NA	NA	NA	NA	NA	No	NA	HGSVC,1KG-ONT	No	NA	NA	NA	NA	NA	NA
chr18:28883933	chr18-28883933-allele276137-64	INS	63	NA	0.009077155824508321,0.005763688760806916,0.00496031746031746,0.0,0.0	0.00474736	NA	NA	NA	NA	NA	NA	NA	NA	NA	No	NA	HGSVC,1KG-ONT	No	NA	NA	NA	NA	NA	NA
chr18:28883935	chr18-28883935-allele276141-79	INS	78	NA	0.0015128593040847202,0.0,0.0,0.0,0.0	0.00234988	NA	NA	NA	NA	NA	NA	NA	NA	NA	No	NA	HGSVC,1KG-ONT	No	NA	NA	NA	NA	NA	NA
chr18:28883935	chr18-28883935-allele276138-69	INS	68	NA	0.019667170953101363,0.005763688760806916,0.008928571428571428,0.006958250497017893,0.010224948875255624	0.00541024	NA	NA	NA	NA	NA	NA	NA	NA	NA	No	NA	HGSVC,1KG-ONT	No	NA	NA	NA	NA	NA	NA
chr18:28883935	chr18-28883935-allele276145-59	INS	58	NA	0.0022692889561270802,0.0,0.0,0.0,0.0	0.00377908	NA	NA	NA	NA	NA	NA	NA	NA	NA	No	NA	No	No	NA	NA	NA	NA	NA	NA
chr18:28883935	chr18-28883935-allele276139-99	INS	98	NA	0.0022692889561270802,0.0,0.0,0.0,0.003067484662576687	0.000371588	NA	NA	NA	NA	NA	NA	NA	NA	NA	No	NA	HGSVC,1KG-ONT	No	NA	NA	NA	NA	NA	NA
chr18:28883935	chr18-28883935-allele276140-153	INS	152	NA	0.0022692889561270802,0.0,0.0,0.0,0.0	0.00377908	NA	NA	NA	NA	NA	NA	NA	NA	NA	No	NA	HGSVC	No	NA	NA	NA	NA	NA	NA
chr18:28883935	chr18-28883935-allele276143-70	INS	69	NA	0.0,0.004322766570605188,0.0,0.0019880715705765406,0.0	0.000408842	NA	NA	NA	NA	NA	NA	NA	NA	NA	No	NA	HGSVC,1KG-ONT	No	NA	NA	NA	NA	NA	NA
chr18:28883937	chr18-28883937-allele276146-58	INS	57	NA	0.009077155824508321,0.008645533141210375,0.00496031746031746,0.007952286282306162,0.013292433537832311	NA	NA	NA	NA	NA	NA	NA	NA	NA	NA	No	NA	No	No	NA	NA	NA	NA	NA	NA
chr18:28883949	chr18-28883949-allele276157-138	INS	137	NA	0.0,0.023054755043227664,0.016865079365079364,0.004970178926441352,0.00408997955010225	0.00711812	NA	NA	NA	NA	NA	NA	NA	NA	NA	No	NA	HGSVC	No	NA	NA	NA	NA	NA	NA
chr18:28883953	chr18-28883953-allele276162-162	INS	161	NA	0.0,0.004322766570605188,0.0,0.0019880715705765406,0.0	0.000408842	NA	NA	NA	NA	NA	NA	NA	NA	NA	No	NA	HGSVC	No	NA	NA	NA	NA	NA	NA
chr18:28883961	chr18-28883961-allele276167-134	INS	133	NA	0.0,0.03025936599423631,0.031746031746031744,0.002982107355864811,0.011247443762781187	0.0118001	NA	NA	NA	NA	NA	NA	NA	NA	NA	No	NA	HGSVC	No	NA	NA	NA	NA	NA	NA
chr18:28883961	chr18-28883961-allele276169-86	INS	85	NA	0.0,0.0,0.0,0.0,0.007157464212678937	0.000778337	NA	NA	NA	NA	NA	NA	NA	NA	NA	No	NA	HGSVC,1KG-ONT	No	NA	NA	NA	NA	NA	NA
chr18:28883961	chr18-28883961-allele276166-86	INS	85	0.866714	0.2065052950075643,0.39481268011527376,0.22718253968253968,0.5437375745526839,0.35276073619631904	0.0634438	NA	NA	NA	NA	NA	NA	NA	NA	NA	No	NA	HGSVC,1KG-ONT	No	NA	Cognitive ability, years of educational attainment or schizophrenia (pleiotropy)(ARIH2P1 - RNU6-408P, rs56791590, 8E-9, 0.6538044288877702),Insomnia(ARIH2P1 - RNU6-408P, rs790316, 2E-12, 0.7151648391910839),Depression(ARIH2P1 - RNU6-408P, rs547488, 3E-8, 0.6522799669604951),Insomnia(ARIH2P1 - RNU6-408P, rs12970836, 8E-10, 0.7193814595188462),Insomnia(ARIH2P1 - RNU6-408P, rs12456841, 3E-8, 0.5485871150594179)	Adjustment disorder with mixed anxiety and depressed mood(2.53%, 5.74%, 0.43, [0.2;0.9], 0.025561),Benign essential hypertension(11.90%, 17.44%, 0.64, [0.43;0.94], 0.025979),Cardiomyopathy(1.01%, 3.53%, 0.28, [0.09;0.84], 0.021296),Chronic kidney disease(4.56%, 8.61%, 0.51, [0.29;0.9], 0.019576),Combined form of senile cataract(1.27%, 3.75%, 0.33, [0.12;0.9], 0.028941),Coronary atherosclerosis(2.03%, 4.64%, 0.43, [0.19;0.97], 0.03864),Degenerative joint disease involving multiple joints(0.76%, 3.09%, 0.24, [0.07;0.84], 0.024194),Diplopia(0.51%, 2.21%, 0.23, [0.05;1.04], 0.042513),Disorders of initiating and maintaining sleep(0.51%, 2.43%, 0.2, [0.05;0.93], 0.025381),Essential hypertension(47.59%, 54.53%, 0.76, [0.58;0.99], 0.046044),Gallstone(5.06%, 2.21%, 2.36, [1.09;5.11], 0.026341),Hypertrophic scar(1.27%, 3.53%, 0.35, [0.13;0.97], 0.044618),Irritable bowel syndrome(6.08%, 3.09%, 2.03, [1.03;3.98], 0.045093),Migraine without aura(3.29%, 6.40%, 0.5, [0.26;0.97], 0.039796),Miscarriage without complication(3.54%, 1.10%, 3.29, [1.18;9.22], 0.019593),Neoplastic disease(0.51%, 2.43%, 0.2, [0.05;0.93], 0.025381),Pre-eclampsia(0.51%, 2.21%, 0.23, [0.05;1.04], 0.042513),Synovial cyst of knee(0.76%, 2.65%, 0.28, [0.08;1.0], 0.039807),Venous varices(2.28%, 0.44%, 5.26, [1.13;24.48], 0.028956)	NA	NA	NA
chr18:28883962	chr18-28883962-allele276176-81	INS	80	NA	0.0007564296520423601,0.0,0.007936507936507936,0.0,0.0	NA	NA	NA	NA	NA	NA	NA	NA	NA	NA	No	NA	HGSVC,1KG-ONT	No	NA	NA	NA	NA	NA	NA
chr18:28883962	chr18-28883962-allele276175-110	INS	109	NA	0.0015128593040847202,0.0,0.0,0.0,0.0	0.00234988	NA	NA	NA	NA	NA	NA	NA	NA	NA	No	NA	HGSVC,1KG-ONT	No	NA	NA	NA	NA	NA	NA
chr18:28883962	chr18-28883962-allele276174-162	INS	161	NA	0.0907715582450832,0.002881844380403458,0.0,0.0009940357852882703,0.0	0.152651	NA	NA	NA	NA	NA	NA	NA	NA	NA	No	NA	HGSVC	No	NA	NA	NA	NA	NA	NA
chr18:28883962	chr18-28883962-allele276177-119	INS	118	NA	0.0007564296520423601,0.0,0.0,0.0,0.002044989775051125	NA	NA	NA	NA	NA	NA	NA	NA	NA	NA	No	NA	HGSVC,1KG-ONT	No	NA	NA	NA	NA	NA	NA
chr18:28883962	chr18-28883962-allele276178-182	INS	181	NA	0.0,0.0,0.007936507936507936,0.003976143141153081,0.0	0.00153107	NA	NA	NA	NA	NA	NA	NA	NA	NA	No	NA	HGSVC	No	NA	NA	NA	NA	NA	NA
chr18:28883962	chr18-28883962-allele276173-90	INS	89	NA	0.031013615733736764,0.03025936599423631,0.002976190476190476,0.0009940357852882703,0.0	0.0217151	NA	NA	NA	NA	NA	NA	NA	NA	NA	No	NA	HGSVC,1KG-ONT	No	NA	NA	NA	NA	NA	NA
chr18:28883979	chr18-28883979-allele276189-69	INS	68	NA	0.0,0.008645533141210375,0.0,0.0,0.009202453987730062	0.0022576	NA	NA	NA	NA	NA	NA	NA	NA	NA	No	NA	HGSVC,1KG-ONT	No	NA	NA	NA	NA	NA	NA
chr18:28883992	chr18-28883992-allele276197-122	INS	121	NA	0.0007564296520423601,0.004322766570605188,0.016865079365079364,0.0,0.0	0.00204759	NA	NA	NA	NA	NA	NA	NA	NA	NA	No	NA	HGSVC,1KG-ONT	No	NA	NA	NA	NA	NA	NA
chr18:28883992	chr18-28883992-allele276200-157	INS	156	NA	0.0015128593040847202,0.0,0.0,0.0,0.0	0.00234988	NA	NA	NA	NA	NA	NA	NA	NA	NA	No	NA	HGSVC	No	NA	NA	NA	NA	NA	NA
chr18:28883992	chr18-28883992-allele276199-133	INS	132	NA	0.01361573373676248,0.005763688760806916,0.002976190476190476,0.004970178926441352,0.0081799591002045	0.00393471	NA	NA	NA	NA	NA	NA	NA	NA	NA	No	NA	HGSVC	No	NA	NA	NA	NA	NA	NA
chr18:28883992	chr18-28883992-allele276206-105	INS	104	NA	0.0045385779122541605,0.007204610951008645,0.0,0.0009940357852882703,0.0	0.00125867	NA	NA	NA	NA	NA	NA	NA	NA	NA	No	NA	HGSVC,1KG-ONT	No	NA	NA	NA	NA	NA	NA
chr18:28883992	chr18-28883992-allele276202-104	INS	103	NA	0.018154311649016642,0.021613832853025938,0.0,0.0019880715705765406,0.0	0.0106644	NA	NA	NA	NA	NA	NA	NA	NA	NA	No	NA	HGSVC,1KG-ONT	No	NA	NA	NA	NA	NA	NA
chr18:28883992	chr18-28883992-allele276209-200	INS	199	NA	0.0,0.0,0.002976190476190476,0.0,0.00408997955010225	0.000631316	NA	NA	NA	NA	NA	NA	NA	NA	NA	No	NA	HGSVC	No	NA	NA	NA	NA	NA	NA
chr18:28883992	chr18-28883992-allele276205-132	INS	131	NA	0.0007564296520423601,0.005763688760806916,0.0,0.015904572564612324,0.005112474437627812	0.00299914	NA	NA	NA	NA	NA	NA	NA	NA	NA	No	NA	HGSVC	No	NA	NA	NA	NA	NA	NA
chr18:28883992	chr18-28883992-allele276203-207	INS	206	NA	0.0,0.0,0.001984126984126984,0.0,0.0	NA	NA	NA	NA	NA	NA	NA	NA	NA	NA	No	NA	HGSVC	No	NA	NA	NA	NA	NA	NA
chr18:28883992	chr18-28883992-allele276210-170	INS	169	NA	0.0,0.0,0.006944444444444444,0.0009940357852882703,0.0	0.000834484	NA	NA	NA	NA	NA	NA	NA	NA	NA	No	NA	HGSVC	No	NA	NA	NA	NA	NA	NA
chr18:28883992	chr18-28883992-allele276207-106	INS	105	NA	0.0007564296520423601,0.0,0.0,0.0,0.0	0.000918741	NA	NA	NA	NA	NA	NA	NA	NA	NA	No	NA	HGSVC,1KG-ONT	No	NA	NA	NA	NA	NA	NA
chr18:28883992	chr18-28883992-allele276212-106	INS	105	NA	0.0015128593040847202,0.002881844380403458,0.0,0.0,0.0	7.61513e-05	NA	NA	NA	NA	NA	NA	NA	NA	NA	No	NA	HGSVC,1KG-ONT	No	NA	NA	NA	NA	NA	NA
chr18:28883992	chr18-28883992-allele276201-131	INS	130	NA	0.02193645990922844,0.08069164265129683,0.1111111111111111,0.09145129224652088,0.10429447852760736	0.0389171	NA	NA	NA	NA	NA	NA	NA	NA	NA	No	NA	HGSVC	No	NA	NA	NA	NA	NA	NA
chr18:28883992	chr18-28883992-allele276198-171	INS	170	NA	0.0007564296520423601,0.002881844380403458,0.017857142857142856,0.0437375745526839,0.028629856850715747	0.0153779	NA	NA	NA	NA	NA	NA	NA	NA	NA	No	NA	HGSVC	No	NA	NA	NA	NA	NA	NA
chr18:29204444	chr18-29204444-allele277367-1	DEL	59	NA	0.0007564296520423601,0.008645533141210375,0.0,0.0,0.0	NA	NA	NA	NA	NA	NA	NA	NA	NA	NA	No	NA	1KG-ONT	No	NA	NA	NA	NA	NA	NA
chr18:29241891	chr18-29241891-allele277621-356	INS	355	NA	0.0022692889561270802,0.0,0.0,0.0,0.0	0.00377908	NA	NA	NA	NA	NA	NA	NA	NA	NA	No	NA	No	Yes	NA	NA	NA	NA	NA	NA
chr18:29242701	chr18-29242701-allele277625-317	INS	316	NA	0.0,0.01440922190201729,0.0,0.02485089463220676,0.005112474437627812	0.00689362	NA	NA	NA	NA	NA	NA	NA	NA	NA	No	NA	1KG-ONT	Yes	NA	NA	NA	NA	NA	NA
chr18:29305397	chr18-29305397-allele278091-318	INS	317	NA	0.00529500756429652,0.0,0.0,0.0,0.0010224948875255625	0.00723898	NA	NA	NA	NA	NA	NA	NA	NA	NA	No	NA	No	Yes	NA	NA	NA	NA	NA	NA
chr18:29321518	chr18-29321518-allele278228-338	INS	337	NA	0.0022692889561270802,0.0,0.000992063492063492,0.0,0.0	0.0019853	NA	NA	NA	NA	NA	NA	NA	NA	NA	No	NA	1KG-ONT	Yes	NA	NA	NA	NA	NA	NA
chr18:29431000	chr18-29431000-allele279008-138	INS	137	NA	0.0,0.0,0.002976190476190476,0.0009940357852882703,0.0	0.000224143	NA	NA	NA	NA	NA	NA	NA	NA	NA	No	NA	No	Yes	NA	NA	NA	NA	NA	NA
chr18:29454631	chr18-29454631-allele279221-1	DEL	139	NA	0.0,0.0,0.0,0.0019880715705765406,0.009202453987730062	0.00142414	NA	NA	NA	NA	NA	NA	NA	NA	NA	No	NA	1KG-ONT	Yes	NA	NA	NA	NA	NA	NA
chr18:29465180	chr18-29465180-allele279321-323	INS	322	NA	0.048411497730711045,0.002881844380403458,0.005952380952380952,0.0009940357852882703,0.0	0.0699028	NA	NA	NA	NA	NA	NA	NA	NA	NA	No	NA	HPRC,HGSVC,1KG-ONT	Yes	NA	NA	NA	NA	NA	NA
chr18:29490591	chr18-29490591-allele279574-1	DEL	53	NA	0.0030257186081694403,0.004322766570605188,0.04662698412698413,0.0019880715705765406,0.0869120654396728	0.0204192	NA	NA	NA	NA	NA	NA	NA	NA	NA	No	NA	HPRC,HGSVC,1KG-ONT	Yes	NA	NA	NA	NA	NA	NA
chr18:29511564	chr18-29511564-allele279843-727	INS	726	NA	0.01361573373676248,0.002881844380403458,0.020833333333333332,0.030815109343936383,0.0	NA	NA	NA	NA	NA	NA	NA	NA	NA	NA	No	NA	HPRC,HGSVC	Yes	NA	NA	NA	NA	NA	NA
chr18:29511579	chr18-29511579-allele279848-158	INS	157	NA	0.0,0.0,0.0,0.0,0.002044989775051125	NA	NA	NA	NA	NA	NA	NA	NA	NA	NA	No	NA	HPRC,HGSVC,1KG-ONT	No	NA	NA	NA	NA	NA	NA
chr18:29511579	chr18-29511579-allele279852-81	INS	80	NA	0.036308623298033284,0.004322766570605188,0.0,0.002982107355864811,0.0	0.0540006	NA	NA	NA	NA	NA	NA	NA	NA	NA	No	NA	HPRC,HGSVC,1KG-ONT	No	NA	NA	NA	NA	NA	NA
chr18:29511579	chr18-29511579-allele279855-118	INS	117	NA	0.0,0.0,0.0,0.017892644135188866,0.0	0.00264125	NA	NA	NA	NA	NA	NA	NA	NA	NA	No	NA	HPRC,HGSVC,1KG-ONT	No	NA	NA	NA	NA	NA	NA
chr18:29511579	chr18-29511579-allele279853-118	INS	117	NA	0.0,0.0,0.0,0.002982107355864811,0.0010224948875255625	0.000224143	NA	NA	NA	NA	NA	NA	NA	NA	NA	No	NA	HPRC,HGSVC,1KG-ONT	No	NA	NA	NA	NA	NA	NA
chr18:29511579	chr18-29511579-allele279847-120	INS	119	NA	0.0015128593040847202,0.01729106628242075,0.0,0.0,0.0	NA	NA	NA	NA	NA	NA	NA	NA	NA	NA	No	NA	HPRC,HGSVC,1KG-ONT	No	NA	NA	NA	NA	NA	NA
chr18:29511579	chr18-29511579-allele279846-94	INS	93	NA	0.006051437216338881,0.0,0.0,0.003976143141153081,0.0	0.0045482	NA	NA	NA	NA	NA	NA	NA	NA	NA	No	NA	HPRC,HGSVC,1KG-ONT	No	NA	NA	NA	NA	NA	NA
chr18:29511597	chr18-29511597-allele279861-92	INS	91	NA	0.0022692889561270802,0.012968299711815562,0.016865079365079364,0.02982107355864811,0.012269938650306749	0.0087096	NA	NA	NA	NA	NA	NA	NA	NA	NA	No	NA	HPRC,HGSVC,1KG-ONT	Yes	NA	NA	NA	NA	NA	NA
chr18:29511597	chr18-29511597-allele279858-170	INS	169	NA	0.0015128593040847202,0.011527377521613832,0.005952380952380952,0.02485089463220676,0.02147239263803681	0.00831595	NA	NA	NA	NA	NA	NA	NA	NA	NA	No	NA	HPRC,HGSVC,1KG-ONT	Yes	NA	NA	NA	NA	NA	NA
chr18:29511597	chr18-29511597-allele279857-144	INS	143	NA	0.0015128593040847202,0.0,0.0,0.0009940357852882703,0.028629856850715747	0.00273391	NA	NA	NA	NA	NA	NA	NA	NA	NA	No	NA	HPRC,HGSVC,1KG-ONT	Yes	NA	NA	NA	NA	NA	NA
chr18:29511651	chr18-29511651-allele279865-813	INS	812	NA	0.14145234493192133,0.13112391930835735,0.16666666666666666,0.23161033797216699,0.19222903885480572	0.00590268	NA	NA	NA	NA	NA	NA	NA	NA	NA	No	NA	HPRC,HGSVC,1KG-ONT	No	NA	NA	NA	NA	NA	NA
chr18:29511651	chr18-29511651-allele279867-785	INS	784	NA	0.0340393343419062,0.053314121037463975,0.05257936507936508,0.019880715705765408,0.06441717791411043	0.0013672	NA	NA	NA	NA	NA	NA	NA	NA	NA	No	NA	HPRC,HGSVC,1KG-ONT	Yes	NA	NA	NA	NA	NA	NA
chr18:29511651	chr18-29511651-allele279864-728	INS	727	NA	0.00832072617246596,0.0,0.000992063492063492,0.010934393638170975,0.0	0.00224675	NA	NA	NA	NA	NA	NA	NA	NA	NA	No	NA	HPRC,HGSVC,1KG-ONT	Yes	NA	NA	NA	NA	NA	NA
chr18:29511657	chr18-29511657-allele279869-462	INS	461	NA	0.031013615733736764,0.010086455331412104,0.0,0.0019880715705765406,0.0	0.0396616	NA	NA	NA	NA	NA	NA	NA	NA	NA	No	NA	HPRC,HGSVC,1KG-ONT	Yes	NA	NA	NA	NA	NA	NA
chr18:29511662	chr18-29511662-allele279874-248	INS	247	NA	0.0,0.0,0.013888888888888888,0.003976143141153081,0.0	0.00269845	NA	NA	NA	NA	NA	NA	NA	NA	NA	No	NA	HPRC,HGSVC,1KG-ONT	Yes	NA	NA	NA	NA	NA	NA
chr18:29511662	chr18-29511662-allele279871-196	INS	195	NA	0.012102874432677761,0.0,0.0,0.002982107355864811,0.0010224948875255625	0.0144651	NA	NA	NA	NA	NA	NA	NA	NA	NA	No	NA	HPRC,HGSVC,1KG-ONT	Yes	NA	NA	NA	NA	NA	NA
chr18:29511662	chr18-29511662-allele279873-222	INS	221	NA	0.0037821482602118004,0.01440922190201729,0.01488095238095238,0.0,0.02965235173824131	0.00441217	NA	NA	NA	NA	NA	NA	NA	NA	NA	No	NA	HPRC,HGSVC,1KG-ONT	Yes	NA	NA	NA	NA	NA	NA
chr18:29511688	chr18-29511688-allele279882-118	INS	117	NA	0.08472012102874432,0.018731988472622477,0.01488095238095238,0.017892644135188866,0.03680981595092025	0.0502264	NA	NA	NA	NA	NA	NA	NA	NA	NA	No	NA	HPRC,HGSVC,1KG-ONT	Yes	NA	NA	NA	NA	NA	NA
chr18:29511688	chr18-29511688-allele279877-144	INS	143	NA	0.0,0.004322766570605188,0.0,0.0,0.0	3.94758e-05	NA	NA	NA	NA	NA	NA	NA	NA	NA	No	NA	HPRC,HGSVC,1KG-ONT	Yes	NA	NA	NA	NA	NA	NA
chr18:29511714	chr18-29511714-allele279883-66	INS	65	NA	0.015128593040847202,0.025936599423631124,0.0,0.0,0.0	0.00640816	NA	NA	NA	NA	NA	NA	NA	NA	NA	No	NA	HPRC,HGSVC	Yes	NA	NA	NA	NA	NA	NA
chr18:29511759	chr18-29511759-allele279891-101	INS	100	NA	0.009833585476550681,0.001440922190201729,0.0,0.0,0.0	0.0157378	NA	NA	NA	NA	NA	NA	NA	NA	NA	No	NA	HPRC,HGSVC,1KG-ONT	No	NA	NA	NA	NA	NA	NA
chr18:29511759	chr18-29511759-allele279892-127	INS	126	NA	0.0264750378214826,0.004322766570605188,0.0,0.0,0.0	0.0421091	NA	NA	NA	NA	NA	NA	NA	NA	NA	No	NA	HPRC,HGSVC,1KG-ONT	No	NA	NA	NA	NA	NA	NA
chr18:29511759	chr18-29511759-allele279893-1	DEL	233	NA	0.007564296520423601,0.0,0.0,0.0,0.0	0.0137297	NA	NA	NA	NA	NA	NA	NA	NA	NA	No	NA	HPRC,1KG-ONT	No	NA	NA	NA	NA	NA	NA
chr18:29511759	chr18-29511759-allele279890-64	INS	63	NA	0.04387291981845688,0.010086455331412104,0.002976190476190476,0.013916500994035786,0.018404907975460124	0.0259914	NA	NA	NA	NA	NA	NA	NA	NA	NA	No	NA	HPRC,HGSVC	No	NA	NA	NA	NA	NA	NA
chr18:29511794	chr18-29511794-allele279912-60	INS	59	NA	0.0045385779122541605,0.001440922190201729,0.006944444444444444,0.0009940357852882703,0.0	0.000223704	NA	NA	NA	NA	NA	NA	NA	NA	NA	No	NA	HPRC,HGSVC	No	NA	NA	NA	NA	NA	NA
chr18:29511794	chr18-29511794-allele279913-60	INS	59	NA	0.009077155824508321,0.004322766570605188,0.0,0.002982107355864811,0.0	0.00709094	NA	NA	NA	NA	NA	NA	NA	NA	NA	No	NA	HPRC,HGSVC	No	NA	NA	NA	NA	NA	NA
chr18:29511832	chr18-29511832-allele279925-583	INS	582	NA	0.00680786686838124,0.0,0.0,0.0,0.0	0.0123139	NA	NA	NA	NA	NA	NA	NA	NA	NA	No	NA	HPRC,HGSVC,1KG-ONT	Yes	NA	NA	NA	NA	NA	NA
chr18:29511930	chr18-29511930-allele279946-553	INS	552	NA	0.0,0.0,0.0,0.0,0.0010224948875255625	NA	NA	NA	NA	NA	NA	NA	NA	NA	NA	No	NA	HPRC,HGSVC,1KG-ONT	Yes	NA	NA	NA	NA	NA	NA
chr18:29512028	chr18-29512028-allele279970-53	INS	52	NA	0.0,0.012968299711815562,0.011904761904761904,0.042743538767395624,0.034764826175869123	0.0176536	NA	NA	NA	NA	NA	NA	NA	NA	NA	No	NA	HPRC,HGSVC	Yes	NA	NA	NA	NA	NA	NA
chr18:29512052	chr18-29512052-allele279975-503	INS	502	NA	0.009077155824508321,0.007204610951008645,0.0,0.007952286282306162,0.0	0.00237966	NA	NA	NA	NA	NA	NA	NA	NA	NA	No	NA	HPRC,HGSVC,1KG-ONT	Yes	NA	NA	NA	NA	NA	NA
chr18:29512054	chr18-29512054-allele279981-540	INS	539	NA	0.0045385779122541605,0.005763688760806916,0.0,0.0,0.0	0.00227026	NA	NA	NA	NA	NA	NA	NA	NA	NA	No	NA	HPRC,HGSVC,1KG-ONT	Yes	NA	NA	NA	NA	NA	NA
chr18:29512054	chr18-29512054-allele279983-538	INS	537	NA	0.0015128593040847202,0.0,0.003968253968253968,0.0,0.0	NA	NA	NA	NA	NA	NA	NA	NA	NA	NA	No	NA	HPRC,HGSVC,1KG-ONT	Yes	NA	NA	NA	NA	NA	NA
chr18:29512054	chr18-29512054-allele279977-530	INS	529	NA	0.012102874432677761,0.010086455331412104,0.011904761904761904,0.014910536779324055,0.0010224948875255625	NA	NA	NA	NA	NA	NA	NA	NA	NA	NA	No	NA	HPRC,HGSVC,1KG-ONT	Yes	NA	NA	NA	NA	NA	NA
chr18:29512057	chr18-29512057-allele279984-824	INS	823	NA	0.1157337367624811,0.012968299711815562,0.010912698412698412,0.0268389662027833,0.028629856850715747	0.0979334	NA	NA	NA	NA	NA	NA	NA	NA	NA	No	NA	HPRC,HGSVC,1KG-ONT	Yes	NA	NA	NA	NA	NA	NA
chr18:29512058	chr18-29512058-allele279986-210	INS	209	NA	0.0,0.0,0.0,0.0,0.006134969325153374	0.000593574	NA	NA	NA	NA	NA	NA	NA	NA	NA	No	NA	HPRC,HGSVC,1KG-ONT	Yes	NA	NA	NA	NA	NA	NA
chr18:29512058	chr18-29512058-allele279985-222	INS	221	NA	0.00529500756429652,0.0,0.001984126984126984,0.0,0.0010224948875255625	0.00451357	NA	NA	NA	NA	NA	NA	NA	NA	NA	No	NA	HPRC,HGSVC,1KG-ONT	Yes	NA	NA	NA	NA	NA	NA
chr18:29512058	chr18-29512058-allele279988-233	INS	232	NA	0.0007564296520423601,0.0,0.0,0.0,0.003067484662576687	NA	NA	NA	NA	NA	NA	NA	NA	NA	NA	No	NA	HPRC,HGSVC,1KG-ONT	Yes	NA	NA	NA	NA	NA	NA
chr18:29512077	chr18-29512077-allele279996-234	INS	233	NA	0.025718608169440244,0.002881844380403458,0.003968253968253968,0.0,0.018404907975460124	0.0154263	NA	NA	NA	NA	NA	NA	NA	NA	NA	No	NA	HPRC,HGSVC,1KG-ONT	Yes	NA	NA	NA	NA	NA	NA
chr18:29512077	chr18-29512077-allele279993-183	INS	182	NA	0.0,0.0,0.0,0.0,0.007157464212678937	0.000778337	NA	NA	NA	NA	NA	NA	NA	NA	NA	No	NA	HPRC,HGSVC,1KG-ONT	Yes	NA	NA	NA	NA	NA	NA
chr18:29512077	chr18-29512077-allele279997-474	INS	473	NA	0.02118003025718608,0.001440922190201729,0.017857142857142856,0.014910536779324055,0.0010224948875255625	0.00490817	NA	NA	NA	NA	NA	NA	NA	NA	NA	No	NA	HPRC,HGSVC,1KG-ONT	Yes	NA	NA	NA	NA	NA	NA
chr18:29512077	chr18-29512077-allele279998-442	INS	441	NA	0.02193645990922844,0.01585014409221902,0.0,0.0,0.013292433537832311	0.010745	NA	NA	NA	NA	NA	NA	NA	NA	NA	No	NA	HPRC,HGSVC,1KG-ONT	Yes	NA	NA	NA	NA	NA	NA
chr18:29512077	chr18-29512077-allele279995-609	INS	608	NA	0.024962178517397883,0.002881844380403458,0.0,0.010934393638170975,0.003067484662576687	0.0211635	NA	NA	NA	NA	NA	NA	NA	NA	NA	No	NA	HPRC,HGSVC,1KG-ONT	Yes	NA	NA	NA	NA	NA	NA
chr18:29512077	chr18-29512077-allele279994-571	INS	570	NA	0.047655068078668684,0.012968299711815562,0.022817460317460316,0.027833001988071572,0.014314928425357873	0.0136045	NA	NA	NA	NA	NA	NA	NA	NA	NA	No	NA	HPRC,HGSVC,1KG-ONT	Yes	NA	NA	NA	NA	NA	NA
chr18:29512078	chr18-29512078-allele280000-71	INS	70	NA	0.0030257186081694403,0.018731988472622477,0.0,0.0,0.007157464212678937	9.23835e-05	NA	NA	NA	NA	NA	NA	NA	NA	NA	No	NA	HPRC,HGSVC	Yes	NA	NA	NA	NA	NA	NA
chr18:29512140	chr18-29512140-allele280017-75	INS	74	NA	0.02042360060514372,0.002881844380403458,0.0,0.0009940357852882703,0.0	0.0311122	NA	NA	NA	NA	NA	NA	NA	NA	NA	No	NA	HPRC,HGSVC,1KG-ONT	Yes	NA	NA	NA	NA	NA	NA
chr18:29512209	chr18-29512209-allele280022-715	INS	714	NA	0.06656580937972768,0.001440922190201729,0.0,0.002982107355864811,0.02965235173824131	0.067014	NA	NA	NA	NA	NA	NA	NA	NA	NA	No	NA	HPRC,HGSVC,1KG-ONT	Yes	NA	NA	NA	NA	NA	NA
chr18:29512226	chr18-29512226-allele280028-94	INS	93	NA	0.0037821482602118004,0.001440922190201729,0.0,0.0,0.0	0.00462462	NA	NA	NA	NA	NA	NA	NA	NA	NA	No	NA	HPRC,HGSVC,1KG-ONT	No	NA	NA	NA	NA	NA	NA
chr18:29512226	chr18-29512226-allele280027-79	INS	78	NA	0.0022692889561270802,0.0,0.0,0.0,0.0	0.00377908	NA	NA	NA	NA	NA	NA	NA	NA	NA	No	NA	HPRC,HGSVC,1KG-ONT	No	NA	NA	NA	NA	NA	NA
chr18:29512252	chr18-29512252-allele280031-53	INS	52	NA	0.02193645990922844,0.0,0.0,0.0,0.0	0.0402382	NA	NA	NA	NA	NA	NA	NA	NA	NA	No	NA	HGSVC	No	NA	NA	NA	NA	NA	NA
chr18:29512252	chr18-29512252-allele280032-105	INS	104	NA	0.0030257186081694403,0.0,0.00992063492063492,0.0,0.0	NA	NA	NA	NA	NA	NA	NA	NA	NA	NA	No	NA	HPRC,HGSVC,1KG-ONT	No	NA	NA	NA	NA	NA	NA
chr18:29547733	chr18-29547733-allele280416-1	DEL	56	NA	0.0022692889561270802,0.023054755043227664,0.012896825396825396,0.017892644135188866,0.016359918200409	0.00771456	NA	NA	NA	NA	NA	NA	NA	NA	NA	No	NA	HPRC,HGSVC	Yes	NA	NA	NA	NA	NA	NA
chr18:29576390	chr18-29576390-allele280714-321	INS	320	NA	0.0030257186081694403,0.011527377521613832,0.0,0.0,0.0	NA	NA	NA	NA	NA	NA	NA	NA	NA	NA	No	NA	HPRC,HGSVC,1KG-ONT	Yes	NA	NA	NA	NA	NA	NA
chr18:29576390	chr18-29576390-allele280708-322	INS	321	NA	0.0022692889561270802,0.0,0.0,0.0,0.0	0.00377908	NA	NA	NA	NA	NA	NA	NA	NA	NA	No	NA	HPRC,HGSVC,1KG-ONT	Yes	NA	NA	NA	NA	NA	NA
chr18:29576390	chr18-29576390-allele280705-321	INS	320	NA	0.24508320726172467,0.17579250720461095,0.30654761904761907,0.1550695825049702,0.2934560327198364	NA	NA	NA	NA	NA	NA	NA	NA	NA	NA	No	NA	HPRC,HGSVC,1KG-ONT	Yes	NA	NA	NA	NA	NA	NA
chr18:29576390	chr18-29576390-allele280707-320	INS	319	NA	0.00832072617246596,0.0,0.025793650793650792,0.0009940357852882703,0.0010224948875255625	NA	NA	NA	NA	NA	NA	NA	NA	NA	NA	No	NA	HPRC,HGSVC,1KG-ONT	Yes	NA	NA	NA	NA	NA	NA
chr18:29576390	chr18-29576390-allele280706-338	INS	337	NA	0.049167927382753406,0.0,0.0,0.0,0.0	0.0887422	NA	NA	NA	NA	NA	NA	NA	NA	NA	No	NA	HPRC,HGSVC,1KG-ONT	Yes	NA	NA	NA	NA	NA	NA
chr18:29595017	chr18-29595017-allele280906-57	INS	56	NA	0.10363086232980333,0.45677233429394815,0.30357142857142855,0.31709741550695825,0.30777096114519426	0.125516	NA	NA	NA	NA	NA	NA	NA	NA	NA	No	NA	HPRC,HGSVC	No	NA	NA	NA	NA	NA	NA
chr18:29595091	chr18-29595091-allele280910-1	DEL	58	NA	0.025718608169440244,0.007204610951008645,0.0248015873015873,0.0009940357852882703,0.0010224948875255625	0.0105229	NA	NA	NA	NA	NA	NA	NA	NA	NA	No	NA	HPRC,HGSVC,1KG-ONT	Yes	NA	NA	NA	NA	NA	NA
chr18:29595091	chr18-29595091-allele280911-1	DEL	86	NA	0.058245083207261725,0.021613832853025938,0.027777777777777776,0.0,0.006134969325153374	0.039615	NA	NA	NA	NA	NA	NA	NA	NA	NA	No	NA	HPRC,HGSVC	Yes	NA	NA	NA	NA	NA	NA
chr18:29595120	chr18-29595120-allele280914-1	DEL	58	NA	0.0,0.0,0.002976190476190476,0.0,0.0	3.94758e-05	NA	NA	NA	NA	NA	NA	NA	NA	NA	No	NA	HPRC,HGSVC,1KG-ONT	Yes	NA	NA	NA	NA	NA	NA
chr18:29595182	chr18-29595182-allele280920-889	INS	888	NA	0.05219364599092285,0.19740634005763688,0.0625,0.11530815109343936,0.12269938650306748	0.0229426	NA	NA	NA	NA	NA	NA	NA	NA	NA	No	NA	HGSVC,1KG-ONT	No	NA	NA	NA	NA	NA	NA
chr18:29595256	chr18-29595256-allele280924-962	INS	961	NA	0.009833585476550681,0.0,0.0,0.0,0.0	0.0178094	NA	NA	NA	NA	NA	NA	NA	NA	NA	No	NA	HGSVC,1KG-ONT	No	NA	NA	NA	NA	NA	NA
chr18:29595463	chr18-29595463-allele280948-71	INS	70	NA	0.0,0.0,0.000992063492063492,0.0,0.0	NA	NA	NA	NA	NA	NA	NA	NA	NA	NA	No	NA	HPRC,HGSVC,1KG-ONT	No	NA	NA	NA	NA	NA	NA
chr18:29595495	chr18-29595495-allele280961-53	INS	52	NA	0.03177004538577912,0.007204610951008645,0.010912698412698412,0.0009940357852882703,0.00408997955010225	0.0263787	NA	NA	NA	NA	NA	NA	NA	NA	NA	No	NA	HPRC,HGSVC	No	NA	NA	NA	NA	NA	NA
chr18:29595495	chr18-29595495-allele280969-57	INS	56	NA	0.0,0.05187319884726225,0.0,0.0,0.0	0.00572109	NA	NA	NA	NA	NA	NA	NA	NA	NA	No	NA	HPRC,HGSVC	No	NA	NA	NA	NA	NA	NA
chr18:29595495	chr18-29595495-allele280972-66	INS	65	NA	0.05521936459909228,0.21902017291066284,0.2757936507936508,0.13717693836978131,0.11860940695296524	0.0629802	NA	NA	NA	NA	NA	NA	NA	NA	NA	No	NA	HPRC,HGSVC,1KG-ONT	No	NA	NA	NA	NA	NA	NA
chr18:29595495	chr18-29595495-allele280977-176	INS	175	NA	0.0045385779122541605,0.0,0.022817460317460316,0.0,0.0	NA	NA	NA	NA	NA	NA	NA	NA	NA	NA	No	NA	HPRC,HGSVC,1KG-ONT	No	NA	NA	NA	NA	NA	NA
chr18:29595495	chr18-29595495-allele280970-51	INS	50	NA	0.01361573373676248,0.05475504322766571,0.00992063492063492,0.1172962226640159,0.09815950920245399	0.0299142	NA	NA	NA	NA	NA	NA	NA	NA	NA	No	NA	HPRC,HGSVC	No	NA	NA	NA	NA	NA	NA
chr18:29595495	chr18-29595495-allele280958-297	INS	296	NA	0.0037821482602118004,0.005763688760806916,0.060515873015873016,0.0019880715705765406,0.014314928425357873	0.00906844	NA	NA	NA	NA	NA	NA	NA	NA	NA	No	NA	HPRC,HGSVC,1KG-ONT	No	NA	NA	NA	NA	NA	NA
chr18:29595495	chr18-29595495-allele280962-327	INS	326	NA	0.018154311649016642,0.023054755043227664,0.0,0.0,0.003067484662576687	0.00924473	NA	NA	NA	NA	NA	NA	NA	NA	NA	No	NA	HPRC,HGSVC,1KG-ONT	No	NA	NA	NA	NA	NA	NA
chr18:29595495	chr18-29595495-allele280965-56	INS	55	NA	0.01739788199697428,0.001440922190201729,0.002976190476190476,0.0,0.0	0.0239127	NA	NA	NA	NA	NA	NA	NA	NA	NA	No	NA	HPRC,HGSVC	No	NA	NA	NA	NA	NA	NA
chr18:29595495	chr18-29595495-allele280967-142	INS	141	NA	0.006051437216338881,0.0,0.000992063492063492,0.016898608349900597,0.0	NA	NA	NA	NA	NA	NA	NA	NA	NA	NA	No	NA	HPRC,HGSVC,1KG-ONT	No	NA	NA	NA	NA	NA	NA
chr18:29595495	chr18-29595495-allele280959-267	INS	266	NA	0.0113464447806354,0.001440922190201729,0.03571428571428571,0.0009940357852882703,0.02147239263803681	1.38598e-05	NA	NA	NA	NA	NA	NA	NA	NA	NA	No	NA	HPRC,HGSVC,1KG-ONT	No	NA	NA	NA	NA	NA	NA
chr18:29595495	chr18-29595495-allele280971-83	INS	82	NA	0.02798789712556732,0.0,0.001984126984126984,0.009940357852882704,0.0	0.0303205	NA	NA	NA	NA	NA	NA	NA	NA	NA	No	NA	HPRC,HGSVC,1KG-ONT	No	NA	NA	NA	NA	NA	NA
chr18:29595495	chr18-29595495-allele280966-83	INS	82	NA	0.17927382753403934,0.17723342939481268,0.23214285714285715,0.4115308151093439,0.3210633946830266	0.0326746	NA	NA	NA	NA	NA	NA	NA	NA	NA	No	NA	HPRC,HGSVC,1KG-ONT	No	NA	NA	NA	NA	NA	NA
chr18:29595524	chr18-29595524-allele280987-111	INS	110	NA	0.031013615733736764,0.03890489913544669,0.24503968253968253,0.11232604373757456,0.08793456032719836	0.0491126	NA	NA	NA	NA	NA	NA	NA	NA	NA	No	NA	HPRC,HGSVC,1KG-ONT	No	NA	NA	NA	NA	NA	NA
chr18:29595598	chr18-29595598-allele281009-51	INS	50	NA	0.0037821482602118004,0.001440922190201729,0.0,0.0,0.0	0.00462462	NA	NA	NA	NA	NA	NA	NA	NA	NA	No	NA	HPRC,HGSVC	No	NA	NA	NA	NA	NA	NA
chr18:29595598	chr18-29595598-allele281006-90	INS	89	NA	0.029500756429652043,0.004322766570605188,0.027777777777777776,0.005964214711729622,0.02044989775051125	0.00452717	NA	NA	NA	NA	NA	NA	NA	NA	NA	No	NA	HPRC,HGSVC,1KG-ONT	No	NA	NA	NA	NA	NA	NA
chr18:29595627	chr18-29595627-allele281011-59	INS	58	NA	0.0,0.0,0.000992063492063492,0.0,0.0	NA	NA	NA	NA	NA	NA	NA	NA	NA	NA	No	NA	HPRC,HGSVC,1KG-ONT	No	NA	NA	NA	NA	NA	NA
chr18:29595627	chr18-29595627-allele281015-60	INS	59	NA	0.0015128593040847202,0.0,0.0,0.0,0.0	0.00234988	NA	NA	NA	NA	NA	NA	NA	NA	NA	No	NA	HPRC,HGSVC,1KG-ONT	No	NA	NA	NA	NA	NA	NA
chr18:29595627	chr18-29595627-allele281012-62	INS	61	NA	0.0030257186081694403,0.0,0.0,0.0,0.0	0.00520636	NA	NA	NA	NA	NA	NA	NA	NA	NA	No	NA	HPRC,HGSVC,1KG-ONT	No	NA	NA	NA	NA	NA	NA
chr18:29595652	chr18-29595652-allele281019-303	INS	302	NA	0.0,0.0,0.01984126984126984,0.041749502982107355,0.0	0.0105407	NA	NA	NA	NA	NA	NA	NA	NA	NA	No	NA	HPRC,HGSVC,1KG-ONT	No	NA	NA	NA	NA	NA	NA
chr18:29595853	chr18-29595853-allele281073-62	INS	61	NA	0.0022692889561270802,0.0,0.0,0.0,0.0	0.00377908	NA	NA	NA	NA	NA	NA	NA	NA	NA	No	NA	HPRC,HGSVC	No	NA	NA	NA	NA	NA	NA
chr18:29595948	chr18-29595948-allele281096-157	INS	156	NA	0.01588502269288956,0.004322766570605188,0.0,0.0,0.006134969325153374	0.0144348	NA	NA	NA	NA	NA	NA	NA	NA	NA	No	NA	HPRC,HGSVC,1KG-ONT	No	NA	NA	NA	NA	NA	NA
chr18:29595948	chr18-29595948-allele281094-222	INS	221	NA	0.028744326777609682,0.01585014409221902,0.018849206349206348,0.016898608349900597,0.015337423312883436	0.00311333	NA	NA	NA	NA	NA	NA	NA	NA	NA	No	NA	HPRC,HGSVC,1KG-ONT	No	NA	NA	NA	NA	NA	NA
chr18:29595948	chr18-29595948-allele281095-199	INS	198	NA	0.0030257186081694403,0.0,0.0,0.0,0.009202453987730062	NA	NA	NA	NA	NA	NA	NA	NA	NA	NA	No	NA	HPRC,HGSVC,1KG-ONT	No	NA	NA	NA	NA	NA	NA
chr18:29595954	chr18-29595954-allele281097-1	DEL	62	NA	0.05521936459909228,0.01729106628242075,0.008928571428571428,0.007952286282306162,0.0081799591002045	0.045669	NA	NA	NA	NA	NA	NA	NA	NA	NA	No	NA	HPRC,HGSVC,1KG-ONT	No	NA	NA	NA	NA	NA	NA
chr18:29596067	chr18-29596067-allele281107-107	INS	106	NA	0.06202723146747353,0.007204610951008645,0.000992063492063492,0.0019880715705765406,0.026584867075664622	0.0587928	NA	NA	NA	NA	NA	NA	NA	NA	NA	No	NA	HPRC,HGSVC,1KG-ONT	No	NA	NA	NA	NA	NA	NA
chr18:29596644	chr18-29596644-allele281149-53	INS	52	NA	0.4009077155824508,0.3559077809798271,0.5912698412698413,0.3727634194831014,0.6104294478527608	0.0160139	NA	NA	NA	NA	NA	NA	NA	NA	NA	No	NA	HPRC,HGSVC,1KG-ONT	Yes	NA	NA	NA	NA	NA	NA
chr18:29602122	chr18-29602122-allele281212-335	INS	334	NA	0.29046898638426627,0.18876080691642652,0.3382936507936508,0.15805168986083498,0.2791411042944785	0.00480721	NA	NA	NA	NA	NA	NA	NA	NA	NA	No	NA	HPRC,HGSVC,1KG-ONT	Yes	NA	NA	NA	NA	NA	NA
chr18:29602122	chr18-29602122-allele281211-314	INS	313	NA	0.0015128593040847202,0.0,0.0,0.0,0.0	0.00234988	NA	NA	NA	NA	NA	NA	NA	NA	NA	No	NA	HPRC,HGSVC,1KG-ONT	Yes	NA	NA	NA	NA	NA	NA
chr18:29639221	chr18-29639221-allele281703-519	INS	518	NA	0.0037821482602118004,0.01729106628242075,0.020833333333333332,0.0,0.0	0.00120986	NA	NA	NA	NA	NA	NA	NA	NA	NA	No	NA	HPRC,HGSVC,1KG-ONT	Yes	NA	NA	NA	NA	NA	NA
chr18:29639221	chr18-29639221-allele281704-517	INS	516	NA	0.0015128593040847202,0.0,0.0,0.0,0.0	0.00234988	NA	NA	NA	NA	NA	NA	NA	NA	NA	No	NA	HPRC,HGSVC,1KG-ONT	Yes	NA	NA	NA	NA	NA	NA
chr18:29639221	chr18-29639221-allele281699-517	INS	516	NA	0.14145234493192133,0.1585014409221902,0.23115079365079366,0.1341948310139165,0.24539877300613497	0.00901214	NA	NA	NA	NA	NA	NA	NA	NA	NA	No	NA	HPRC,HGSVC,1KG-ONT	Yes	NA	NA	NA	NA	NA	NA
chr18:29639221	chr18-29639221-allele281700-518	INS	517	NA	0.04462934947049924,0.010086455331412104,0.03670634920634921,0.0009940357852882703,0.03578732106339468	0.00912855	NA	NA	NA	NA	NA	NA	NA	NA	NA	No	NA	HPRC,HGSVC,1KG-ONT	Yes	NA	NA	NA	NA	NA	NA
chr18:29639221	chr18-29639221-allele281701-516	INS	515	NA	0.028744326777609682,0.001440922190201729,0.007936507936507936,0.004970178926441352,0.003067484662576687	0.0258332	NA	NA	NA	NA	NA	NA	NA	NA	NA	No	NA	HPRC,HGSVC,1KG-ONT	Yes	NA	NA	NA	NA	NA	NA
chr18:29642239	chr18-29642239-allele281755-79	INS	78	NA	0.00680786686838124,0.0,0.026785714285714284,0.0,0.0	NA	NA	NA	NA	NA	NA	NA	NA	NA	NA	No	NA	HPRC	Yes	NA	NA	NA	NA	NA	NA
chr18:29658844	chr18-29658844-allele281927-1	DEL	2618	NA	0.00832072617246596,0.021613832853025938,0.0,0.0,0.0	0.00115818	NA	NA	NA	NA	NA	NA	NA	NA	NA	No	NA	HGSVC	Yes	NA	NA	NA	NA	NA	NA
chr18:29715542	chr18-29715542-allele282396-136	INS	135	NA	0.0015128593040847202,0.0,0.0,0.0,0.0	0.00234988	NA	NA	NA	NA	NA	NA	NA	NA	NA	No	NA	No	Yes	NA	NA	NA	NA	NA	NA
chr18:29724505	chr18-29724505-allele282469-1	DEL	131	NA	0.0416036308623298,0.001440922190201729,0.002976190476190476,0.0009940357852882703,0.0	0.0651859	NA	NA	NA	NA	NA	NA	NA	NA	NA	No	NA	HPRC,HGSVC,1KG-ONT	Yes	NA	NA	NA	NA	NA	NA
chr18:29783792	chr18-29783792-allele282980-54	INS	53	NA	0.0015128593040847202,0.0,0.0,0.0,0.0	0.00234988	NA	NA	NA	NA	NA	NA	NA	NA	NA	No	NA	HPRC,HGSVC,1KG-ONT	Yes	NA	NA	NA	NA	NA	NA
chr18:29783794	chr18-29783794-allele282988-55	INS	54	NA	0.03479576399394856,0.002881844380403458,0.0,0.0,0.0	0.059067	NA	NA	NA	NA	NA	NA	NA	NA	NA	No	NA	HPRC,HGSVC,1KG-ONT	Yes	NA	NA	NA	NA	NA	NA
chr18:29783794	chr18-29783794-allele282987-55	INS	54	NA	0.07564296520423601,0.07060518731988473,0.00496031746031746,0.0705765407554672,0.0705521472392638	0.00425068	NA	NA	NA	NA	NA	NA	NA	NA	NA	No	NA	HPRC,HGSVC,1KG-ONT	Yes	NA	NA	NA	NA	NA	NA
chr18:29783794	chr18-29783794-allele282985-53	INS	52	NA	0.10816944024205749,0.001440922190201729,0.0,0.002982107355864811,0.0	0.17877	NA	NA	NA	NA	NA	NA	NA	NA	NA	No	NA	HPRC,HGSVC,1KG-ONT	Yes	NA	NA	NA	NA	NA	NA
chr18:29783794	chr18-29783794-allele282989-89	INS	88	NA	0.009833585476550681,0.001440922190201729,0.0,0.0009940357852882703,0.0	0.0138258	NA	NA	NA	NA	NA	NA	NA	NA	NA	No	NA	No	Yes	NA	NA	NA	NA	NA	NA
chr18:29783794	chr18-29783794-allele282996-53	INS	52	NA	0.0,0.0,0.005952380952380952,0.014910536779324055,0.0	0.00331937	NA	NA	NA	NA	NA	NA	NA	NA	NA	No	NA	HPRC,HGSVC,1KG-ONT	Yes	NA	NA	NA	NA	NA	NA
chr18:29783794	chr18-29783794-allele282982-53	INS	52	NA	0.019667170953101363,0.0,0.003968253968253968,0.0009940357852882703,0.005112474437627812	0.0192857	NA	NA	NA	NA	NA	NA	NA	NA	NA	No	NA	HPRC,HGSVC,1KG-ONT	Yes	NA	NA	NA	NA	NA	NA
chr18:29783794	chr18-29783794-allele282983-51	INS	50	NA	0.0045385779122541605,0.0,0.0,0.020874751491053677,0.0	NA	NA	NA	NA	NA	NA	NA	NA	NA	NA	No	NA	HPRC,HGSVC,1KG-ONT	Yes	NA	NA	NA	NA	NA	NA
chr18:29783794	chr18-29783794-allele282986-55	INS	54	NA	0.05446293494704992,0.1988472622478386,0.06845238095238096,0.10437375745526839,0.15337423312883436	0.0254083	NA	NA	NA	NA	NA	NA	NA	NA	NA	No	NA	HPRC,HGSVC,1KG-ONT	Yes	NA	NA	NA	NA	NA	NA
chr18:29783986	chr18-29783986-allele283027-1	DEL	424	NA	0.0022692889561270802,0.011527377521613832,0.011904761904761904,0.013916500994035786,0.0	0.00267162	NA	NA	NA	NA	NA	NA	NA	NA	NA	No	NA	HPRC,HGSVC,1KG-ONT	No	NA	NA	NA	NA	NA	NA
chr18:29783986	chr18-29783986-allele283026-1	DEL	112	NA	0.0045385779122541605,0.0,0.05555555555555555,0.011928429423459244,0.0010224948875255625	0.00606528	NA	NA	NA	NA	NA	NA	NA	NA	NA	No	NA	HPRC,HGSVC,1KG-ONT	No	NA	NA	NA	NA	NA	NA
chr18:29783999	chr18-29783999-allele283030-1	DEL	122	NA	0.10816944024205749,0.18155619596541786,0.32936507936507936,0.147117296222664,0.12883435582822086	0.0272843	NA	NA	NA	NA	NA	NA	NA	NA	NA	No	NA	HPRC,HGSVC,1KG-ONT	No	NA	NA	NA	NA	NA	NA
chr18:29784005	chr18-29784005-allele283031-1	DEL	88	NA	0.0015128593040847202,0.002881844380403458,0.017857142857142856,0.0,0.0	0.0011442	NA	NA	NA	NA	NA	NA	NA	NA	NA	No	NA	HPRC,HGSVC,1KG-ONT	No	NA	NA	NA	NA	NA	NA
chr18:29784015	chr18-29784015-allele283033-1	DEL	148	NA	0.0,0.0,0.000992063492063492,0.0,0.0	NA	NA	NA	NA	NA	NA	NA	NA	NA	NA	No	NA	HPRC,HGSVC,1KG-ONT	No	NA	NA	NA	NA	NA	NA
chr18:29784020	chr18-29784020-allele283034-1	DEL	80	NA	0.0,0.001440922190201729,0.008928571428571428,0.0,0.006134969325153374	0.00231396	NA	NA	NA	NA	NA	NA	NA	NA	NA	No	NA	HPRC,HGSVC	No	NA	NA	NA	NA	NA	NA
chr18:29784069	chr18-29784069-allele283039-1	DEL	490	NA	0.0,0.023054755043227664,0.000992063492063492,0.003976143141153081,0.0010224948875255625	0.00350684	NA	NA	NA	NA	NA	NA	NA	NA	NA	No	NA	HPRC,HGSVC	No	NA	NA	NA	NA	NA	NA
chr18:29784069	chr18-29784069-allele283037-1	DEL	218	NA	0.0022692889561270802,0.0,0.0,0.0,0.0	0.00377908	NA	NA	NA	NA	NA	NA	NA	NA	NA	No	NA	HPRC,HGSVC,1KG-ONT	No	NA	NA	NA	NA	NA	NA
chr18:29784098	chr18-29784098-allele283041-1	DEL	462	NA	0.06278366111951589,0.10951008645533142,0.0248015873015873,0.18290258449304175,0.027607361963190184	0.00271596	NA	NA	NA	NA	NA	NA	NA	NA	NA	No	NA	HPRC,HGSVC	No	NA	NA	NA	NA	NA	NA
chr18:29784203	chr18-29784203-allele283062-1	DEL	366	NA	0.0007564296520423601,0.002881844380403458,0.005952380952380952,0.0009940357852882703,0.0010224948875255625	0.000173041	NA	NA	NA	NA	NA	NA	NA	NA	NA	No	NA	HPRC,HGSVC,1KG-ONT	No	NA	NA	NA	NA	NA	NA
chr18:29784241	chr18-29784241-allele283068-1	DEL	92	NA	0.0007564296520423601,0.0,0.003968253968253968,0.0019880715705765406,0.0	NA	NA	NA	NA	NA	NA	NA	NA	NA	NA	No	NA	HPRC,HGSVC,1KG-ONT	No	NA	NA	NA	NA	NA	NA
chr18:29784257	chr18-29784257-allele283070-1	DEL	262	NA	0.0007564296520423601,0.0,0.0,0.0,0.0	0.000918741	NA	NA	NA	NA	NA	NA	NA	NA	NA	No	NA	HPRC,HGSVC,1KG-ONT	No	NA	NA	NA	NA	NA	NA
chr18:29784265	chr18-29784265-allele283071-59	INS	58	NA	0.00680786686838124,0.0,0.000992063492063492,0.0,0.002044989775051125	0.00697365	NA	NA	NA	NA	NA	NA	NA	NA	NA	No	NA	HPRC,HGSVC,1KG-ONT	No	NA	NA	NA	NA	NA	NA
chr18:29784315	chr18-29784315-allele283081-1	DEL	408	NA	0.08472012102874432,0.13544668587896252,0.251984126984127,0.10934393638170974,0.10020449897750511	0.0181022	NA	NA	NA	NA	NA	NA	NA	NA	NA	No	NA	HPRC,HGSVC,1KG-ONT	No	NA	NA	NA	NA	NA	NA
chr18:29784333	chr18-29784333-allele283084-1	DEL	364	NA	0.029500756429652043,0.01440922190201729,0.01488095238095238,0.008946322067594433,0.02147239263803681	0.00516167	NA	NA	NA	NA	NA	NA	NA	NA	NA	No	NA	HPRC,HGSVC,1KG-ONT	No	NA	NA	NA	NA	NA	NA
chr18:29784383	chr18-29784383-allele283086-1	DEL	340	NA	0.00680786686838124,0.008645533141210375,0.002976190476190476,0.005964214711729622,0.009202453987730062	NA	NA	NA	NA	NA	NA	NA	NA	NA	NA	No	NA	HPRC,HGSVC,1KG-ONT	No	NA	NA	NA	NA	NA	NA
chr18:29784401	chr18-29784401-allele283088-1	DEL	296	NA	0.0,0.018731988472622477,0.0,0.0,0.002044989775051125	0.00212033	NA	NA	NA	NA	NA	NA	NA	NA	NA	No	NA	HPRC,HGSVC,1KG-ONT	No	NA	NA	NA	NA	NA	NA
chr18:29784435	chr18-29784435-allele283092-1	DEL	194	NA	0.018154311649016642,0.020172910662824207,0.013888888888888888,0.027833001988071572,0.014314928425357873	NA	NA	NA	NA	NA	NA	NA	NA	NA	NA	No	NA	HPRC,HGSVC,1KG-ONT	No	NA	NA	NA	NA	NA	NA
chr18:29784469	chr18-29784469-allele283098-1	DEL	160	NA	0.0007564296520423601,0.0,0.0,0.0009940357852882703,0.023517382413087935	0.00252909	NA	NA	NA	NA	NA	NA	NA	NA	NA	No	NA	HPRC,HGSVC,1KG-ONT	No	NA	NA	NA	NA	NA	NA
chr18:29784469	chr18-29784469-allele283097-1	DEL	126	NA	0.0,0.0,0.005952380952380952,0.0019880715705765406,0.0	0.000834484	NA	NA	NA	NA	NA	NA	NA	NA	NA	No	NA	HPRC,HGSVC,1KG-ONT	No	NA	NA	NA	NA	NA	NA
chr18:29784485	chr18-29784485-allele283100-1	DEL	136	NA	0.0015128593040847202,0.0,0.017857142857142856,0.0,0.0	0.000812488	NA	NA	NA	NA	NA	NA	NA	NA	NA	No	NA	HPRC,HGSVC,1KG-ONT	No	NA	NA	NA	NA	NA	NA
chr18:29784485	chr18-29784485-allele283101-1	DEL	238	NA	0.0022692889561270802,0.0,0.000992063492063492,0.0,0.0081799591002045	NA	NA	NA	NA	NA	NA	NA	NA	NA	NA	No	NA	HPRC,HGSVC,1KG-ONT	No	NA	NA	NA	NA	NA	NA
chr18:29784485	chr18-29784485-allele283099-69	INS	68	NA	0.0022692889561270802,0.0,0.003968253968253968,0.002982107355864811,0.02556237218813906	0.00236008	NA	NA	NA	NA	NA	NA	NA	NA	NA	No	NA	HPRC,HGSVC	No	NA	NA	NA	NA	NA	NA
chr18:29784504	chr18-29784504-allele283107-1	DEL	92	NA	0.00832072617246596,0.008645533141210375,0.017857142857142856,0.017892644135188866,0.009202453987730062	0.000669023	NA	NA	NA	NA	NA	NA	NA	NA	NA	No	NA	HPRC,HGSVC,1KG-ONT	No	NA	NA	NA	NA	NA	NA
chr18:29784548	chr18-29784548-allele283114-1	DEL	126	NA	0.0,0.012968299711815562,0.012896825396825396,0.0009940357852882703,0.0	0.00355982	NA	NA	NA	NA	NA	NA	NA	NA	NA	No	NA	HPRC,HGSVC,1KG-ONT	No	NA	NA	NA	NA	NA	NA
chr18:29784572	chr18-29784572-allele283119-1	DEL	58	NA	0.02193645990922844,0.09221902017291066,0.08630952380952381,0.06858846918489066,0.12269938650306748	0.0348651	NA	NA	NA	NA	NA	NA	NA	NA	NA	No	NA	HGSVC	No	NA	NA	NA	NA	NA	NA
chr18:29784645	chr18-29784645-allele283128-70	INS	69	NA	0.0030257186081694403,0.0,0.011904761904761904,0.0,0.005112474437627812	NA	NA	NA	NA	NA	NA	NA	NA	NA	NA	No	NA	HPRC,HGSVC	No	NA	NA	NA	NA	NA	NA
chr18:29864169	chr18-29864169-allele283722-238	INS	237	NA	0.0007564296520423601,0.0,0.0,0.0,0.002044989775051125	NA	NA	NA	NA	NA	NA	NA	NA	NA	NA	No	NA	No	Yes	NA	NA	NA	NA	NA	NA
chr18:29909063	chr18-29909063-allele284024-1	DEL	1825	NA	0.0015128593040847202,0.01440922190201729,0.0,0.027833001988071572,0.002044989775051125	0.00472135	NA	NA	NA	NA	NA	NA	NA	NA	NA	No	NA	No	Yes	NA	NA	NA	NA	NA	NA
chr18:29920123	chr18-29920123-allele284113-62	INS	61	NA	0.048411497730711045,0.004322766570605188,0.017857142857142856,0.0,0.0	0.0523977	NA	NA	NA	NA	NA	NA	NA	NA	NA	No	NA	HPRC,HGSVC,1KG-ONT	Yes	NA	NA	NA	NA	NA	NA
chr18:29924898	chr18-29924898-allele284157-91	INS	90	NA	0.9947049924357034,1.0,1.0,1.0,1.0	0.00947665	NA	NA	NA	NA	NA	NA	NA	NA	NA	No	NA	HPRC,HGSVC,1KG-ONT	Yes	NA	NA	NA	NA	NA	NA
chr18:29924898	chr18-29924898-allele284158-93	INS	92	NA	0.0007564296520423601,0.0,0.0,0.0,0.0	0.000918741	NA	NA	NA	NA	NA	NA	NA	NA	NA	No	NA	HPRC,HGSVC,1KG-ONT	Yes	NA	NA	NA	NA	NA	NA
chr18:29924898	chr18-29924898-allele284159-99	INS	98	NA	0.0030257186081694403,0.0,0.0,0.0,0.0	0.00520636	NA	NA	NA	NA	NA	NA	NA	NA	NA	No	NA	HPRC,HGSVC,1KG-ONT	Yes	NA	NA	NA	NA	NA	NA
chr18:29951895	chr18-29951895-allele284441-344	INS	343	NA	0.05446293494704992,0.004322766570605188,0.000992063492063492,0.0,0.011247443762781187	0.0706885	NA	NA	NA	NA	NA	NA	NA	NA	NA	No	NA	HPRC,HGSVC,1KG-ONT	Yes	NA	NA	NA	NA	NA	NA
chr18:29951895	chr18-29951895-allele284440-321	INS	320	NA	0.01059001512859304,0.05763688760806916,0.11904761904761904,0.15208747514910537,0.10633946830265849	0.0637277	NA	NA	NA	NA	NA	NA	NA	NA	NA	No	NA	HPRC,HGSVC,1KG-ONT	Yes	NA	NA	NA	NA	NA	NA
chr18:29990266	chr18-29990266-allele284732-325	INS	324	NA	0.0,0.010086455331412104,0.0,0.0,0.0	0.000631316	NA	NA	NA	NA	NA	NA	NA	NA	NA	No	NA	No	Yes	NA	NA	NA	NA	NA	NA
chr18:30049715	chr18-30049715-allele285376-1	DEL	326	NA	0.6278366111951589,0.5461095100864554,0.5158730158730159,0.7634194831013916,0.516359918200409	0.00255172	NA	NA	NA	NA	NA	NA	NA	NA	NA	No	NA	HPRC,HGSVC,1KG-ONT	Yes	NA	NA	NA	NA	NA	NA
chr18:30115098	chr18-30115098-allele286076-1	DEL	421	NA	0.07110438729198185,0.05187319884726225,0.008928571428571428,0.007952286282306162,0.032719836400818	0.0323343	NA	NA	NA	NA	NA	NA	NA	NA	NA	No	NA	HPRC,HGSVC,1KG-ONT	Yes	NA	NA	NA	NA	NA	NA
chr18:30127665	chr18-30127665-allele286214-360	INS	359	NA	0.0,0.0,0.000992063492063492,0.0,0.0	NA	NA	NA	NA	NA	NA	NA	NA	NA	NA	No	NA	No	Yes	NA	NA	NA	NA	NA	NA
chr18:30179398	chr18-30179398-allele286729-198	INS	197	NA	0.018154311649016642,0.03170028818443804,0.0,0.018886679920477135,0.003067484662576687	0.000905002	NA	NA	NA	NA	NA	NA	NA	NA	NA	No	NA	HPRC,HGSVC,1KG-ONT	No	NA	NA	NA	NA	NA	NA
chr18:30179398	chr18-30179398-allele286730-210	INS	209	NA	0.060514372163388806,0.15561959654178675,0.000992063492063492,0.23260437375745527,0.053169734151329244	0.012028	NA	NA	NA	NA	NA	NA	NA	NA	NA	No	NA	HPRC,HGSVC,1KG-ONT	No	NA	NA	NA	NA	NA	NA
chr18:30202205	chr18-30202205-allele286977-334	INS	333	NA	0.0037821482602118004,0.0,0.0,0.0,0.018404907975460124	NA	NA	NA	NA	NA	NA	NA	NA	NA	NA	No	NA	HPRC	Yes	NA	NA	NA	NA	NA	NA
chr18:30211668	chr18-30211668-allele287100-85	INS	84	NA	0.02042360060514372,0.07492795389048991,0.15079365079365079,0.06958250497017893,0.0541922290388548	0.0342738	NA	NA	NA	NA	NA	NA	NA	NA	NA	No	NA	HPRC,HGSVC,1KG-ONT	No	NA	NA	NA	NA	NA	NA
chr18:30211703	chr18-30211703-allele287102-85	INS	84	NA	0.1475037821482602,0.19452449567723343,0.21031746031746032,0.13916500994035785,0.11349693251533742	0.000284406	NA	NA	NA	NA	NA	NA	NA	NA	NA	No	NA	HPRC,HGSVC,1KG-ONT	No	NA	NA	NA	NA	NA	NA
chr18:30211705	chr18-30211705-allele287104-85	INS	84	NA	0.06202723146747353,0.007204610951008645,0.0,0.0,0.0	0.100714	NA	NA	NA	NA	NA	NA	NA	NA	NA	No	NA	HPRC,HGSVC,1KG-ONT	No	NA	NA	NA	NA	NA	NA
chr18:30220882	chr18-30220882-allele287267-318	INS	317	NA	0.0,0.0,0.003968253968253968,0.0,0.00408997955010225	0.000963133	NA	NA	NA	NA	NA	NA	NA	NA	NA	No	NA	HPRC,HGSVC,1KG-ONT	No	NA	NA	NA	NA	NA	NA
chr18:30220882	chr18-30220882-allele287268-321	INS	320	NA	0.0030257186081694403,0.0,0.0,0.0,0.0	0.00520636	NA	NA	NA	NA	NA	NA	NA	NA	NA	No	NA	HPRC,HGSVC,1KG-ONT	No	NA	NA	NA	NA	NA	NA
chr18:30220882	chr18-30220882-allele287260-320	INS	319	NA	0.02723146747352496,0.04755043227665706,0.17559523809523808,0.0775347912524851,0.11860940695296524	0.0407561	NA	NA	NA	NA	NA	NA	NA	NA	NA	No	NA	HPRC,HGSVC,1KG-ONT	No	NA	NA	NA	NA	NA	NA
chr18:30220882	chr18-30220882-allele287263-319	INS	318	NA	0.0030257186081694403,0.002881844380403458,0.0,0.009940357852882704,0.002044989775051125	NA	NA	NA	NA	NA	NA	NA	NA	NA	NA	No	NA	HPRC,HGSVC,1KG-ONT	No	NA	NA	NA	NA	NA	NA
chr18:30220882	chr18-30220882-allele287257-318	INS	317	NA	0.11422087745839637,0.12968299711815562,0.3273809523809524,0.21868787276341947,0.21267893660531698	0.0404618	NA	NA	NA	NA	NA	NA	NA	NA	NA	No	NA	HPRC,HGSVC,1KG-ONT	No	NA	NA	NA	NA	NA	NA
chr18:30220882	chr18-30220882-allele287258-327	INS	326	NA	0.33661119515885024,0.33429394812680113,0.01984126984126984,0.37475149105367794,0.2505112474437628	0.0246029	NA	NA	NA	NA	NA	NA	NA	NA	NA	No	NA	HPRC,HGSVC,1KG-ONT	No	NA	NA	NA	NA	NA	NA
chr18:30220882	chr18-30220882-allele287265-317	INS	316	NA	0.0,0.0,0.007936507936507936,0.0009940357852882703,0.0	0.00114796	NA	NA	NA	NA	NA	NA	NA	NA	NA	No	NA	HPRC,HGSVC,1KG-ONT	No	NA	NA	NA	NA	NA	NA
chr18:30220882	chr18-30220882-allele287259-326	INS	325	NA	0.12027231467473525,0.025936599423631124,0.006944444444444444,0.04771371769383698,0.028629856850715747	0.0827049	NA	NA	NA	NA	NA	NA	NA	NA	NA	No	NA	HPRC,HGSVC,1KG-ONT	No	NA	NA	NA	NA	NA	NA
chr18:30220882	chr18-30220882-allele287269-327	INS	326	NA	0.0015128593040847202,0.0,0.0,0.0,0.0	0.00234988	NA	NA	NA	NA	NA	NA	NA	NA	NA	No	NA	HPRC,HGSVC,1KG-ONT	No	NA	NA	NA	NA	NA	NA
chr18:30220882	chr18-30220882-allele287271-320	INS	319	NA	0.0015128593040847202,0.0,0.0,0.0,0.0	0.00234988	NA	NA	NA	NA	NA	NA	NA	NA	NA	No	NA	HPRC,HGSVC,1KG-ONT	No	NA	NA	NA	NA	NA	NA
chr18:30220882	chr18-30220882-allele287264-328	INS	327	NA	0.00529500756429652,0.0,0.0,0.0,0.0	0.00947665	NA	NA	NA	NA	NA	NA	NA	NA	NA	No	NA	HPRC,HGSVC,1KG-ONT	No	NA	NA	NA	NA	NA	NA
chr18:30220882	chr18-30220882-allele287261-328	INS	327	NA	0.012102874432677761,0.002881844380403458,0.0,0.02286282306163022,0.0	0.00123258	NA	NA	NA	NA	NA	NA	NA	NA	NA	No	NA	HPRC,HGSVC,1KG-ONT	No	NA	NA	NA	NA	NA	NA
chr18:30220882	chr18-30220882-allele287266-329	INS	328	NA	0.00680786686838124,0.001440922190201729,0.0,0.0,0.0	0.0101459	NA	NA	NA	NA	NA	NA	NA	NA	NA	No	NA	HPRC,HGSVC,1KG-ONT	No	NA	NA	NA	NA	NA	NA
chr18:30220882	chr18-30220882-allele287262-325	INS	324	NA	0.0007564296520423601,0.05043227665706052,0.00496031746031746,0.013916500994035786,0.065439672801636	0.0202357	NA	NA	NA	NA	NA	NA	NA	NA	NA	No	NA	HPRC,HGSVC,1KG-ONT	No	NA	NA	NA	NA	NA	NA
chr18:30230864	chr18-30230864-allele287399-1	DEL	68	NA	0.10665658093797277,0.011527377521613832,0.0,0.0,0.0	0.169061	NA	NA	NA	NA	NA	NA	NA	NA	NA	No	NA	HPRC,HGSVC	Yes	NA	NA	NA	NA	NA	NA
chr18:30230874	chr18-30230874-allele287402-1	DEL	101	NA	0.11043872919818457,0.2723342939481268,0.38492063492063494,0.11133200795228629,0.17893660531697342	0.0458536	NA	NA	NA	NA	NA	NA	NA	NA	NA	No	NA	HPRC,HGSVC,1KG-ONT	Yes	NA	NA	NA	NA	NA	NA
chr18:30230875	chr18-30230875-allele287403-65	INS	64	NA	0.01739788199697428,0.001440922190201729,0.0,0.0,0.0	0.0296539	NA	NA	NA	NA	NA	NA	NA	NA	NA	No	NA	HPRC,HGSVC	No	NA	NA	NA	NA	NA	NA
chr18:30230875	chr18-30230875-allele287405-137	INS	136	NA	0.13540090771558244,0.2334293948126801,0.12400793650793651,0.3648111332007952,0.3169734151329243	0.0434545	NA	NA	NA	NA	NA	NA	NA	NA	NA	No	NA	HPRC,HGSVC,1KG-ONT	No	NA	NA	NA	NA	NA	NA
chr18:30230875	chr18-30230875-allele287407-207	INS	206	NA	0.07261724659606657,0.005763688760806916,0.001984126984126984,0.0,0.0	0.116788	NA	NA	NA	NA	NA	NA	NA	NA	NA	No	NA	HPRC,HGSVC	No	NA	NA	NA	NA	NA	NA
chr18:30230875	chr18-30230875-allele287406-172	INS	171	NA	0.07110438729198185,0.1440922190201729,0.008928571428571428,0.14612326043737575,0.1278118609406953	0.00550905	NA	NA	NA	NA	NA	NA	NA	NA	NA	No	NA	HPRC,HGSVC	No	NA	NA	NA	NA	NA	NA
chr18:30230875	chr18-30230875-allele287404-102	INS	101	NA	0.21633888048411498,0.18011527377521613,0.28869047619047616,0.25646123260437376,0.20245398773006135	0.00063817	NA	NA	NA	NA	NA	NA	NA	NA	NA	No	NA	HPRC,HGSVC,1KG-ONT	No	NA	NA	NA	NA	NA	NA
chr18:30230875	chr18-30230875-allele287408-242	INS	241	NA	0.0022692889561270802,0.0,0.0,0.0,0.0	0.00377908	NA	NA	NA	NA	NA	NA	NA	NA	NA	No	NA	HPRC,HGSVC	No	NA	NA	NA	NA	NA	NA
chr18:30230875	chr18-30230875-allele287409-69	INS	68	NA	0.0007564296520423601,0.005763688760806916,0.0,0.0,0.0	NA	NA	NA	NA	NA	NA	NA	NA	NA	NA	No	NA	HPRC,HGSVC	No	NA	NA	NA	NA	NA	NA
chr18:30230901	chr18-30230901-allele287423-73	INS	72	NA	0.0007564296520423601,0.0,0.0,0.0009940357852882703,0.0	NA	NA	NA	NA	NA	NA	NA	NA	NA	NA	No	NA	HPRC,HGSVC,1KG-ONT	No	NA	NA	NA	NA	NA	NA
chr18:30230937	chr18-30230937-allele287432-145	INS	144	NA	0.0015128593040847202,0.0,0.002976190476190476,0.002982107355864811,0.002044989775051125	NA	NA	NA	NA	NA	NA	NA	NA	NA	NA	No	NA	HPRC,HGSVC,1KG-ONT	No	NA	NA	NA	NA	NA	NA
chr18:30230938	chr18-30230938-allele287436-74	INS	73	NA	0.00529500756429652,0.0,0.0,0.0,0.0	0.00947665	NA	NA	NA	NA	NA	NA	NA	NA	NA	No	NA	HPRC,HGSVC,1KG-ONT	No	NA	NA	NA	NA	NA	NA
chr18:30230938	chr18-30230938-allele287437-78	INS	77	NA	0.0,0.0,0.0,0.0009940357852882703,0.0	NA	NA	NA	NA	NA	NA	NA	NA	NA	NA	No	NA	HPRC,HGSVC,1KG-ONT	No	NA	NA	NA	NA	NA	NA
chr18:30230946	chr18-30230946-allele287441-76	INS	75	NA	0.0015128593040847202,0.0,0.0,0.0,0.0	0.00234988	NA	NA	NA	NA	NA	NA	NA	NA	NA	No	NA	HPRC,HGSVC,1KG-ONT	No	NA	NA	NA	NA	NA	NA
chr18:30231024	chr18-30231024-allele287449-145	INS	144	NA	0.0045385779122541605,0.0,0.0,0.0,0.0	0.00805514	NA	NA	NA	NA	NA	NA	NA	NA	NA	No	NA	HPRC,HGSVC,1KG-ONT	No	NA	NA	NA	NA	NA	NA
chr18:30231033	chr18-30231033-allele287455-143	INS	142	NA	0.0007564296520423601,0.001440922190201729,0.0,0.0,0.0010224948875255625	NA	NA	NA	NA	NA	NA	NA	NA	NA	NA	No	NA	HPRC,HGSVC,1KG-ONT	No	NA	NA	NA	NA	NA	NA
chr18:30231033	chr18-30231033-allele287450-108	INS	107	NA	0.0007564296520423601,0.01729106628242075,0.016865079365079364,0.0,0.0010224948875255625	0.00387697	NA	NA	NA	NA	NA	NA	NA	NA	NA	No	NA	HPRC,HGSVC,1KG-ONT	No	NA	NA	NA	NA	NA	NA
chr18:30231033	chr18-30231033-allele287458-215	INS	214	NA	0.0,0.010086455331412104,0.0,0.0,0.0	0.000484285	NA	NA	NA	NA	NA	NA	NA	NA	NA	No	NA	HPRC,HGSVC	No	NA	NA	NA	NA	NA	NA
chr18:30244969	chr18-30244969-allele287620-51	INS	50	NA	0.0007564296520423601,0.0,0.0,0.0,0.0	0.000918741	NA	NA	NA	NA	NA	NA	NA	NA	NA	No	NA	No	Yes	NA	NA	NA	NA	NA	NA
chr18:30270991	chr18-30270991-allele287833-1	DEL	54	NA	0.08093797276853253,0.04755043227665706,0.031746031746031744,0.06262425447316103,0.06952965235173825	0.00622987	NA	NA	NA	NA	NA	NA	NA	NA	NA	No	NA	HPRC,HGSVC,1KG-ONT	No	NA	NA	NA	NA	NA	NA
chr18:30292604	chr18-30292604-allele288040-1	DEL	329	NA	0.6066565809379728,0.6628242074927954,0.8015873015873016,0.562624254473161,0.66359918200409	0.00936006	NA	NA	NA	NA	NA	NA	NA	NA	NA	No	NA	HPRC,HGSVC,1KG-ONT	Yes	NA	NA	NA	NA	NA	NA
chr18:30312182	chr18-30312182-allele288210-198	INS	197	NA	0.09228441754916793,0.01440922190201729,0.0,0.003976143141153081,0.0010224948875255625	0.133811	NA	NA	NA	NA	NA	NA	NA	NA	NA	No	NA	HPRC,HGSVC,1KG-ONT	Yes	NA	NA	NA	NA	NA	NA
chr18:30312182	chr18-30312182-allele288211-198	INS	197	NA	0.01361573373676248,0.0,0.0,0.0009940357852882703,0.0	0.0227299	NA	NA	NA	NA	NA	NA	NA	NA	NA	No	NA	HPRC,HGSVC,1KG-ONT	Yes	NA	NA	NA	NA	NA	NA
chr18:30392269	chr18-30392269-allele289088-1	DEL	204	NA	0.007564296520423601,0.001440922190201729,0.0,0.0,0.0	0.0115415	NA	NA	NA	NA	NA	NA	NA	NA	NA	No	NA	HGSVC,1KG-ONT	Yes	NA	NA	NA	NA	NA	NA
chr18:30411557	chr18-30411557-allele289346-329	INS	328	NA	0.00832072617246596,0.08357348703170028,0.04563492063492063,0.0705765407554672,0.065439672801636	0.032494	NA	NA	NA	NA	NA	NA	NA	NA	NA	No	NA	HPRC,HGSVC,1KG-ONT	Yes	NA	NA	NA	NA	NA	NA
chr18:30424737	chr18-30424737-allele289502-307	INS	306	NA	0.024205748865355523,0.004322766570605188,0.0,0.0019880715705765406,0.0	0.0343556	NA	NA	NA	NA	NA	NA	NA	NA	NA	No	NA	HPRC,HGSVC	Yes	NA	NA	NA	NA	NA	NA
chr18:30427083	chr18-30427083-allele289524-336	INS	335	NA	0.0007564296520423601,0.001440922190201729,0.001984126984126984,0.03479125248508946,0.002044989775051125	0.00569657	NA	NA	NA	NA	NA	NA	NA	NA	NA	No	NA	HGSVC,1KG-ONT	Yes	NA	NA	NA	NA	NA	NA
chr18:30437826	chr18-30437826-allele289658-104	INS	103	NA	0.038577912254160365,0.005763688760806916,0.00496031746031746,0.016898608349900597,0.0	0.0316564	NA	NA	NA	NA	NA	NA	NA	NA	NA	No	NA	HPRC,1KG-ONT	Yes	NA	NA	NA	NA	NA	NA
chr18:30451919	chr18-30451919-allele289802-101	INS	100	NA	0.291981845688351,0.1930835734870317,0.3343253968253968,0.268389662027833,0.33844580777096117	NA	NA	NA	NA	NA	NA	NA	NA	NA	NA	No	NA	HPRC,HGSVC,1KG-ONT	Yes	NA	NA	NA	NA	NA	NA
chr18:30452533	chr18-30452533-allele289815-51	INS	50	NA	0.0,0.002881844380403458,0.000992063492063492,0.0,0.0	3.94758e-05	NA	NA	NA	NA	NA	NA	NA	NA	NA	No	NA	No	No	NA	NA	NA	NA	NA	NA
chr18:30490631	chr18-30490631-allele290310-1332	INS	1331	NA	0.037821482602118005,0.025936599423631124,0.0248015873015873,0.0536779324055666,0.03987730061349693	NA	NA	NA	NA	NA	NA	NA	NA	NA	NA	No	NA	1KG-ONT	Yes	NA	NA	NA	NA	NA	NA
chr18:30490643	chr18-30490643-allele290311-268	INS	267	NA	0.0,0.001440922190201729,0.002976190476190476,0.002982107355864811,0.0	0.000631316	NA	NA	NA	NA	NA	NA	NA	NA	NA	No	NA	HGSVC,1KG-ONT	Yes	NA	NA	NA	NA	NA	NA
chr18:30490644	chr18-30490644-allele290314-299	INS	298	NA	0.014372163388804841,0.021613832853025938,0.008928571428571428,0.0,0.0	0.00299447	NA	NA	NA	NA	NA	NA	NA	NA	NA	No	NA	HGSVC,1KG-ONT	Yes	NA	NA	NA	NA	NA	NA
chr18:30490644	chr18-30490644-allele290313-252	INS	251	NA	0.0015128593040847202,0.0,0.0,0.0,0.0	0.00234988	NA	NA	NA	NA	NA	NA	NA	NA	NA	No	NA	HGSVC,1KG-ONT	Yes	NA	NA	NA	NA	NA	NA
chr18:30490659	chr18-30490659-allele290335-487	INS	486	NA	0.0,0.0,0.002976190476190476,0.0,0.0	3.94758e-05	NA	NA	NA	NA	NA	NA	NA	NA	NA	No	NA	HGSVC,1KG-ONT	Yes	NA	NA	NA	NA	NA	NA
chr18:30490659	chr18-30490659-allele290329-417	INS	416	NA	0.0015128593040847202,0.002881844380403458,0.007936507936507936,0.015904572564612324,0.0081799591002045	0.00353343	NA	NA	NA	NA	NA	NA	NA	NA	NA	No	NA	HGSVC,1KG-ONT	Yes	NA	NA	NA	NA	NA	NA
chr18:30490659	chr18-30490659-allele290325-291	INS	290	NA	0.01588502269288956,0.0,0.0,0.0,0.0	0.0291787	NA	NA	NA	NA	NA	NA	NA	NA	NA	No	NA	HGSVC,1KG-ONT	Yes	NA	NA	NA	NA	NA	NA
chr18:30490659	chr18-30490659-allele290326-377	INS	376	NA	0.0030257186081694403,0.002881844380403458,0.0,0.0,0.0	0.00206069	NA	NA	NA	NA	NA	NA	NA	NA	NA	No	NA	HGSVC,1KG-ONT	Yes	NA	NA	NA	NA	NA	NA
chr18:30490659	chr18-30490659-allele290336-371	INS	370	NA	0.0037821482602118004,0.001440922190201729,0.00496031746031746,0.0,0.0	0.000545845	NA	NA	NA	NA	NA	NA	NA	NA	NA	No	NA	HGSVC,1KG-ONT	Yes	NA	NA	NA	NA	NA	NA
chr18:30490659	chr18-30490659-allele290319-603	INS	602	NA	0.024962178517397883,0.0,0.0,0.0,0.0	0.0457756	NA	NA	NA	NA	NA	NA	NA	NA	NA	No	NA	HGSVC,1KG-ONT	Yes	NA	NA	NA	NA	NA	NA
chr18:30490659	chr18-30490659-allele290341-271	INS	270	NA	0.0022692889561270802,0.0,0.0,0.0,0.0	0.00377908	NA	NA	NA	NA	NA	NA	NA	NA	NA	No	NA	HGSVC,1KG-ONT	Yes	NA	NA	NA	NA	NA	NA
chr18:30490659	chr18-30490659-allele290338-382	INS	381	NA	0.0,0.0,0.0,0.010934393638170975,0.0	0.00151771	NA	NA	NA	NA	NA	NA	NA	NA	NA	No	NA	HGSVC,1KG-ONT	Yes	NA	NA	NA	NA	NA	NA
chr18:30490659	chr18-30490659-allele290323-949	INS	948	NA	0.012102874432677761,0.0,0.010912698412698412,0.010934393638170975,0.0	0.00193199	NA	NA	NA	NA	NA	NA	NA	NA	NA	No	NA	HGSVC,1KG-ONT	Yes	NA	NA	NA	NA	NA	NA
chr18:30490659	chr18-30490659-allele290317-394	INS	393	NA	0.0015128593040847202,0.023054755043227664,0.0,0.003976143141153081,0.0010224948875255625	0.00135751	NA	NA	NA	NA	NA	NA	NA	NA	NA	No	NA	HGSVC,1KG-ONT	Yes	NA	NA	NA	NA	NA	NA
chr18:30490659	chr18-30490659-allele290320-1253	INS	1252	NA	0.01739788199697428,0.012968299711815562,0.0,0.0,0.022494887525562373	0.0032338	NA	NA	NA	NA	NA	NA	NA	NA	NA	No	NA	1KG-ONT	Yes	NA	NA	NA	NA	NA	NA
chr18:30490659	chr18-30490659-allele290322-431	INS	430	NA	0.0,0.004322766570605188,0.0,0.0,0.0	3.94758e-05	NA	NA	NA	NA	NA	NA	NA	NA	NA	No	NA	HGSVC,1KG-ONT	Yes	NA	NA	NA	NA	NA	NA
chr18:30490659	chr18-30490659-allele290330-557	INS	556	NA	0.0022692889561270802,0.0,0.0,0.0,0.0	0.00377908	NA	NA	NA	NA	NA	NA	NA	NA	NA	No	NA	HGSVC,1KG-ONT	Yes	NA	NA	NA	NA	NA	NA
chr18:30490659	chr18-30490659-allele290343-534	INS	533	NA	0.0030257186081694403,0.0,0.0,0.0,0.0	0.00520636	NA	NA	NA	NA	NA	NA	NA	NA	NA	No	NA	HGSVC,1KG-ONT	Yes	NA	NA	NA	NA	NA	NA
chr18:30490659	chr18-30490659-allele290321-343	INS	342	NA	0.0030257186081694403,0.03025936599423631,0.0,0.0,0.0	2.78675e-07	NA	NA	NA	NA	NA	NA	NA	NA	NA	No	NA	HGSVC,1KG-ONT	Yes	NA	NA	NA	NA	NA	NA
chr18:30490659	chr18-30490659-allele290340-342	INS	341	NA	0.0030257186081694403,0.0,0.0,0.0,0.0	0.00520636	NA	NA	NA	NA	NA	NA	NA	NA	NA	No	NA	HGSVC,1KG-ONT	Yes	NA	NA	NA	NA	NA	NA
chr18:30490660	chr18-30490660-allele290344-563	INS	562	NA	0.0,0.008645533141210375,0.0,0.0,0.016359918200409	0.00346003	NA	NA	NA	NA	NA	NA	NA	NA	NA	No	NA	HGSVC,1KG-ONT	Yes	NA	NA	NA	NA	NA	NA
chr18:30490660	chr18-30490660-allele290345-1150	INS	1149	NA	0.03479576399394856,0.01585014409221902,0.003968253968253968,0.003976143141153081,0.016359918200409	0.0193159	NA	NA	NA	NA	NA	NA	NA	NA	NA	No	NA	HGSVC,1KG-ONT	Yes	NA	NA	NA	NA	NA	NA
chr18:30490660	chr18-30490660-allele290346-486	INS	485	NA	0.012102874432677761,0.040345821325648415,0.05952380952380952,0.012922465208747515,0.010224948875255624	0.00594967	NA	NA	NA	NA	NA	NA	NA	NA	NA	No	NA	HGSVC,1KG-ONT	Yes	NA	NA	NA	NA	NA	NA
chr18:30490671	chr18-30490671-allele290349-75	INS	74	NA	0.0030257186081694403,0.0,0.0,0.0,0.0	0.00520636	NA	NA	NA	NA	NA	NA	NA	NA	NA	No	NA	HGSVC	Yes	NA	NA	NA	NA	NA	NA
chr18:30490682	chr18-30490682-allele290354-653	INS	652	NA	0.0,0.0,0.008928571428571428,0.0,0.0	0.00114796	NA	NA	NA	NA	NA	NA	NA	NA	NA	No	NA	HGSVC,1KG-ONT	Yes	NA	NA	NA	NA	NA	NA
chr18:30490695	chr18-30490695-allele290357-107	INS	106	NA	0.0,0.011527377521613832,0.001984126984126984,0.0,0.02044989775051125	0.00503679	NA	NA	NA	NA	NA	NA	NA	NA	NA	No	NA	HGSVC	Yes	NA	NA	NA	NA	NA	NA
chr18:30490717	chr18-30490717-allele290362-93	INS	92	NA	0.01361573373676248,0.0,0.0,0.0,0.0	0.0249879	NA	NA	NA	NA	NA	NA	NA	NA	NA	No	NA	HGSVC	No	NA	NA	NA	NA	NA	NA
chr18:30490751	chr18-30490751-allele290370-693	INS	692	NA	0.01664145234493192,0.012968299711815562,0.011904761904761904,0.020874751491053677,0.010224948875255624	NA	NA	NA	NA	NA	NA	NA	NA	NA	NA	No	NA	HGSVC,1KG-ONT	Yes	NA	NA	NA	NA	NA	NA
chr18:30490787	chr18-30490787-allele290379-346	INS	345	NA	0.0022692889561270802,0.0,0.0,0.0,0.0	0.00377908	NA	NA	NA	NA	NA	NA	NA	NA	NA	No	NA	HPRC,HGSVC,1KG-ONT	Yes	NA	NA	NA	NA	NA	NA
chr18:30490816	chr18-30490816-allele290392-160	INS	159	NA	0.0007564296520423601,0.0,0.0,0.0,0.0	0.000918741	NA	NA	NA	NA	NA	NA	NA	NA	NA	No	NA	HGSVC,1KG-ONT	Yes	NA	NA	NA	NA	NA	NA
chr18:30490854	chr18-30490854-allele290405-134	INS	133	NA	0.01739788199697428,0.0,0.018849206349206348,0.004970178926441352,0.0010224948875255625	0.00536644	NA	NA	NA	NA	NA	NA	NA	NA	NA	No	NA	HGSVC,1KG-ONT	Yes	NA	NA	NA	NA	NA	NA
chr18:30490887	chr18-30490887-allele290414-217	INS	216	NA	0.0015128593040847202,0.004322766570605188,0.017857142857142856,0.002982107355864811,0.0	0.00190535	NA	NA	NA	NA	NA	NA	NA	NA	NA	No	NA	HGSVC,1KG-ONT	No	NA	NA	NA	NA	NA	NA
chr18:30490887	chr18-30490887-allele290412-192	INS	191	NA	0.0030257186081694403,0.007204610951008645,0.011904761904761904,0.0,0.0	NA	NA	NA	NA	NA	NA	NA	NA	NA	NA	No	NA	HGSVC,1KG-ONT	No	NA	NA	NA	NA	NA	NA
chr18:30490887	chr18-30490887-allele290411-309	INS	308	NA	0.0022692889561270802,0.0,0.000992063492063492,0.009940357852882704,0.0	NA	NA	NA	NA	NA	NA	NA	NA	NA	NA	No	NA	HPRC,HGSVC,1KG-ONT	No	NA	NA	NA	NA	NA	NA
chr18:30490931	chr18-30490931-allele290429-739	INS	738	NA	0.0416036308623298,0.040345821325648415,0.028769841269841268,0.05765407554671968,0.12065439672801637	0.00358242	NA	NA	NA	NA	NA	NA	NA	NA	NA	No	NA	HGSVC	No	NA	NA	NA	NA	NA	NA
chr18:30490938	chr18-30490938-allele290434-187	INS	186	NA	0.0226928895612708,0.0,0.001984126984126984,0.0,0.0	0.0372046	NA	NA	NA	NA	NA	NA	NA	NA	NA	No	NA	HGSVC,1KG-ONT	No	NA	NA	NA	NA	NA	NA
chr18:30490960	chr18-30490960-allele290444-206	INS	205	NA	0.0015128593040847202,0.005763688760806916,0.002976190476190476,0.0,0.0	NA	NA	NA	NA	NA	NA	NA	NA	NA	NA	No	NA	HGSVC,1KG-ONT	No	NA	NA	NA	NA	NA	NA
chr18:30490963	chr18-30490963-allele290445-235	INS	234	NA	0.0030257186081694403,0.0,0.0,0.0,0.0	0.00520636	NA	NA	NA	NA	NA	NA	NA	NA	NA	No	NA	HGSVC,1KG-ONT	No	NA	NA	NA	NA	NA	NA
chr18:30490971	chr18-30490971-allele290448-263	INS	262	NA	0.09909228441754916,0.002881844380403458,0.030753968253968252,0.018886679920477135,0.009202453987730062	0.0867974	NA	NA	NA	NA	NA	NA	NA	NA	NA	No	NA	HGSVC,1KG-ONT	No	NA	NA	NA	NA	NA	NA
chr18:30491009	chr18-30491009-allele290464-217	INS	216	NA	0.04311649016641452,0.0,0.007936507936507936,0.004970178926441352,0.05623721881390593	0.0116572	NA	NA	NA	NA	NA	NA	NA	NA	NA	No	NA	HGSVC,1KG-ONT	No	NA	NA	NA	NA	NA	NA
chr18:30491019	chr18-30491019-allele290470-76	INS	75	NA	0.0007564296520423601,0.001440922190201729,0.00992063492063492,0.002982107355864811,0.05828220858895705	0.0111967	NA	NA	NA	NA	NA	NA	NA	NA	NA	No	NA	HGSVC	No	NA	NA	NA	NA	NA	NA
chr18:30491098	chr18-30491098-allele290488-316	INS	315	NA	0.8940998487140696,0.8328530259365994,0.9811507936507936,0.8956262425447317,0.9447852760736196	0.00334082	NA	NA	NA	NA	NA	NA	NA	NA	NA	No	NA	HPRC,HGSVC,1KG-ONT	No	NA	NA	NA	NA	NA	NA
chr18:30491108	chr18-30491108-allele290495-469	INS	468	NA	0.972768532526475,0.9985590778097982,0.998015873015873,0.9910536779324056,0.9948875255623721	0.0235824	NA	NA	NA	NA	NA	NA	NA	NA	NA	No	NA	HPRC,HGSVC,1KG-ONT	No	NA	NA	NA	NA	NA	NA
chr18:30491162	chr18-30491162-allele290514-741	INS	740	NA	0.029500756429652043,0.001440922190201729,0.01488095238095238,0.0,0.0	0.0277385	NA	NA	NA	NA	NA	NA	NA	NA	NA	No	NA	HGSVC	No	NA	NA	NA	NA	NA	NA
chr18:30491162	chr18-30491162-allele290520-401	INS	400	NA	0.0007564296520423601,0.0,0.00496031746031746,0.0,0.0	NA	NA	NA	NA	NA	NA	NA	NA	NA	NA	No	NA	HPRC,HGSVC,1KG-ONT	No	NA	NA	NA	NA	NA	NA
chr18:30491162	chr18-30491162-allele290516-437	INS	436	NA	0.039334341906202726,0.0994236311239193,0.04265873015873016,0.041749502982107355,0.03067484662576687	0.00058033	NA	NA	NA	NA	NA	NA	NA	NA	NA	No	NA	HPRC,HGSVC,1KG-ONT	No	NA	NA	NA	NA	NA	NA
chr18:30491162	chr18-30491162-allele290515-474	INS	473	NA	0.0007564296520423601,0.0,0.0,0.009940357852882704,0.002044989775051125	0.000613991	NA	NA	NA	NA	NA	NA	NA	NA	NA	No	NA	HPRC,HGSVC,1KG-ONT	No	NA	NA	NA	NA	NA	NA
chr18:30491162	chr18-30491162-allele290522-402	INS	401	NA	0.0,0.008645533141210375,0.0,0.011928429423459244,0.0	0.00269845	NA	NA	NA	NA	NA	NA	NA	NA	NA	No	NA	HPRC,HGSVC,1KG-ONT	No	NA	NA	NA	NA	NA	NA
chr18:30491162	chr18-30491162-allele290519-402	INS	401	NA	0.0,0.0,0.0,0.0009940357852882703,0.0010224948875255625	NA	NA	NA	NA	NA	NA	NA	NA	NA	NA	No	NA	HPRC,HGSVC,1KG-ONT	No	NA	NA	NA	NA	NA	NA
chr18:30491162	chr18-30491162-allele290518-435	INS	434	NA	0.0,0.0,0.0,0.007952286282306162,0.0	0.000963133	NA	NA	NA	NA	NA	NA	NA	NA	NA	No	NA	HPRC,HGSVC,1KG-ONT	No	NA	NA	NA	NA	NA	NA
chr18:30491174	chr18-30491174-allele290525-666	INS	665	NA	0.46520423600605143,0.430835734870317,0.40575396825396826,0.4383697813121272,0.4938650306748466	0.000817293	NA	NA	NA	NA	NA	NA	NA	NA	NA	No	NA	HGSVC,1KG-ONT	No	NA	NA	NA	NA	NA	NA
chr18:30491195	chr18-30491195-allele290532-236	INS	235	NA	0.30257186081694404,0.40634005763688763,0.3005952380952381,0.38866799204771374,0.5521472392638037	0.0240511	NA	NA	NA	NA	NA	NA	NA	NA	NA	No	NA	HGSVC,1KG-ONT	No	NA	NA	NA	NA	NA	NA
chr18:30491196	chr18-30491196-allele290534-341	INS	340	NA	0.0007564296520423601,0.004322766570605188,0.007936507936507936,0.005964214711729622,0.0	0.0015048	NA	NA	NA	NA	NA	NA	NA	NA	NA	No	NA	HPRC,HGSVC,1KG-ONT	No	NA	NA	NA	NA	NA	NA
chr18:30491283	chr18-30491283-allele290554-553	INS	552	NA	0.01059001512859304,0.0,0.0,0.002982107355864811,0.0	0.0135033	NA	NA	NA	NA	NA	NA	NA	NA	NA	No	NA	HPRC,HGSVC,1KG-ONT	No	NA	NA	NA	NA	NA	NA
chr18:30491331	chr18-30491331-allele290557-326	INS	325	NA	0.0,0.004322766570605188,0.0,0.0,0.0081799591002045	0.00142414	NA	NA	NA	NA	NA	NA	NA	NA	NA	No	NA	HPRC,HGSVC,1KG-ONT	No	NA	NA	NA	NA	NA	NA
chr18:30491332	chr18-30491332-allele290558-368	INS	367	NA	0.0,0.0,0.001984126984126984,0.0,0.0	NA	NA	NA	NA	NA	NA	NA	NA	NA	NA	No	NA	HPRC,HGSVC,1KG-ONT	No	NA	NA	NA	NA	NA	NA
chr18:30491451	chr18-30491451-allele290579-1248	INS	1247	NA	0.00680786686838124,0.021613832853025938,0.021825396825396824,0.05168986083499006,0.009202453987730062	0.00873816	NA	NA	NA	NA	NA	NA	NA	NA	NA	No	NA	HGSVC	No	NA	NA	NA	NA	NA	NA
chr18:30491465	chr18-30491465-allele290584-122	INS	121	NA	0.012859304084720122,0.0,0.0,0.0,0.0	0.0235872	NA	NA	NA	NA	NA	NA	NA	NA	NA	No	NA	HGSVC	No	NA	NA	NA	NA	NA	NA
chr18:30543023	chr18-30543023-allele291135-1	DEL	72	NA	0.07791225416036308,0.001440922190201729,0.0,0.0009940357852882703,0.0	0.133434	NA	NA	NA	NA	NA	NA	NA	NA	NA	No	NA	HPRC,HGSVC,1KG-ONT	Yes	NA	NA	NA	NA	NA	NA
chr18:30555736	chr18-30555736-allele291315-327	INS	326	NA	0.031013615733736764,0.005763688760806916,0.0,0.0,0.0	0.0483009	NA	NA	NA	NA	NA	NA	NA	NA	NA	No	NA	HPRC,HGSVC	Yes	NA	NA	NA	NA	NA	NA
chr18:30556546	chr18-30556546-allele291337-68	INS	67	NA	0.0007564296520423601,0.010086455331412104,0.000992063492063492,0.017892644135188866,0.0081799591002045	0.00455467	NA	NA	NA	NA	NA	NA	NA	NA	NA	No	NA	HPRC,HGSVC	No	NA	NA	NA	NA	NA	NA
chr18:30556546	chr18-30556546-allele291329-89	INS	88	NA	0.0015128593040847202,0.0,0.0,0.0,0.0	0.00234988	NA	NA	NA	NA	NA	NA	NA	NA	NA	No	NA	HPRC,HGSVC,1KG-ONT	No	NA	NA	NA	NA	NA	NA
chr18:30556546	chr18-30556546-allele291326-83	INS	82	NA	0.0037821482602118004,0.001440922190201729,0.0,0.0,0.0	0.00462462	NA	NA	NA	NA	NA	NA	NA	NA	NA	No	NA	HPRC,HGSVC,1KG-ONT	No	NA	NA	NA	NA	NA	NA
chr18:30556546	chr18-30556546-allele291325-77	INS	76	NA	0.0007564296520423601,0.0,0.0,0.0,0.0	0.000918741	NA	NA	NA	NA	NA	NA	NA	NA	NA	No	NA	HPRC,HGSVC,1KG-ONT	No	NA	NA	NA	NA	NA	NA
chr18:30556546	chr18-30556546-allele291336-56	INS	55	NA	0.01664145234493192,0.0,0.0,0.0,0.0	0.0305719	NA	NA	NA	NA	NA	NA	NA	NA	NA	No	NA	HPRC,HGSVC	No	NA	NA	NA	NA	NA	NA
chr18:30556546	chr18-30556546-allele291338-62	INS	61	NA	0.0007564296520423601,0.0,0.0,0.0,0.0	0.000918741	NA	NA	NA	NA	NA	NA	NA	NA	NA	No	NA	HPRC,HGSVC	No	NA	NA	NA	NA	NA	NA
chr18:30556546	chr18-30556546-allele291331-73	INS	72	NA	0.0007564296520423601,0.0,0.0,0.0,0.0	0.000918741	NA	NA	NA	NA	NA	NA	NA	NA	NA	No	NA	HPRC,HGSVC	No	NA	NA	NA	NA	NA	NA
chr18:30556546	chr18-30556546-allele291327-53	INS	52	NA	0.0007564296520423601,0.0,0.0,0.0,0.0	0.000918741	NA	NA	NA	NA	NA	NA	NA	NA	NA	No	NA	HPRC,HGSVC	No	NA	NA	NA	NA	NA	NA
chr18:30556562	chr18-30556562-allele291348-58	INS	57	NA	0.06429652042360061,0.1037463976945245,0.3353174603174603,0.16998011928429424,0.2310838445807771	0.077433	NA	NA	NA	NA	NA	NA	NA	NA	NA	No	NA	HPRC,HGSVC	No	NA	NA	NA	NA	NA	NA
chr18:30556571	chr18-30556571-allele291350-52	INS	51	NA	0.009077155824508321,0.05043227665706052,0.025793650793650792,0.030815109343936383,0.04396728016359918	0.012708	NA	NA	NA	NA	NA	NA	NA	NA	NA	No	NA	HPRC,HGSVC	No	NA	NA	NA	NA	NA	NA
chr18:30556572	chr18-30556572-allele291356-1	DEL	66	NA	0.0007564296520423601,0.0,0.0,0.0,0.0	0.000918741	NA	NA	NA	NA	NA	NA	NA	NA	NA	No	NA	HPRC,HGSVC,1KG-ONT	No	NA	NA	NA	NA	NA	NA
chr18:30556573	chr18-30556573-allele291357-55	INS	54	NA	0.0,0.0,0.0,0.0019880715705765406,0.0	NA	NA	NA	NA	NA	NA	NA	NA	NA	NA	No	NA	HPRC,HGSVC	No	NA	NA	NA	NA	NA	NA
chr18:30556578	chr18-30556578-allele291363-136	INS	135	NA	0.0,0.0,0.0,0.0009940357852882703,0.0	NA	NA	NA	NA	NA	NA	NA	NA	NA	NA	No	NA	HPRC,1KG-ONT	No	NA	NA	NA	NA	NA	NA
chr18:30556581	chr18-30556581-allele291366-1	DEL	57	NA	0.036308623298033284,0.001440922190201729,0.0,0.0009940357852882703,0.0	0.0617286	NA	NA	NA	NA	NA	NA	NA	NA	NA	No	NA	HPRC,HGSVC,1KG-ONT	No	NA	NA	NA	NA	NA	NA
chr18:30556581	chr18-30556581-allele291367-1	DEL	81	NA	0.046142208774583963,0.010086455331412104,0.0,0.0,0.0	0.0694681	NA	NA	NA	NA	NA	NA	NA	NA	NA	No	NA	HPRC,HGSVC,1KG-ONT	No	NA	NA	NA	NA	NA	NA
chr18:30556584	chr18-30556584-allele291372-1	DEL	54	NA	0.0030257186081694403,0.002881844380403458,0.0,0.0,0.0	0.00206069	NA	NA	NA	NA	NA	NA	NA	NA	NA	No	NA	HPRC,HGSVC,1KG-ONT	No	NA	NA	NA	NA	NA	NA
chr18:30556587	chr18-30556587-allele291374-1	DEL	51	NA	0.06278366111951589,0.010086455331412104,0.001984126984126984,0.0019880715705765406,0.019427402862985686	0.0645117	NA	NA	NA	NA	NA	NA	NA	NA	NA	No	NA	HPRC,HGSVC,1KG-ONT	No	NA	NA	NA	NA	NA	NA
chr18:30556590	chr18-30556590-allele291376-1	DEL	72	NA	0.0340393343419062,0.018731988472622477,0.023809523809523808,0.03180914512922465,0.006134969325153374	0.00348223	NA	NA	NA	NA	NA	NA	NA	NA	NA	No	NA	HPRC,HGSVC,1KG-ONT	No	NA	NA	NA	NA	NA	NA
chr18:30556593	chr18-30556593-allele291381-124	INS	123	NA	0.0007564296520423601,0.0,0.0,0.0,0.0	0.000918741	NA	NA	NA	NA	NA	NA	NA	NA	NA	No	NA	HPRC,1KG-ONT	No	NA	NA	NA	NA	NA	NA
chr18:30556593	chr18-30556593-allele291380-145	INS	144	NA	0.0007564296520423601,0.0,0.0,0.0,0.0	0.000918741	NA	NA	NA	NA	NA	NA	NA	NA	NA	No	NA	1KG-ONT	No	NA	NA	NA	NA	NA	NA
chr18:30556596	chr18-30556596-allele291395-54	INS	53	NA	0.0007564296520423601,0.0,0.0,0.0,0.0	0.000918741	NA	NA	NA	NA	NA	NA	NA	NA	NA	No	NA	HPRC,HGSVC	No	NA	NA	NA	NA	NA	NA
chr18:30556599	chr18-30556599-allele291410-115	INS	114	NA	0.0,0.0,0.00992063492063492,0.0,0.0	0.00122989	NA	NA	NA	NA	NA	NA	NA	NA	NA	No	NA	HPRC,HGSVC,1KG-ONT	No	NA	NA	NA	NA	NA	NA
chr18:30614333	chr18-30614333-allele292137-89	INS	88	NA	0.08925869894099848,0.010086455331412104,0.0,0.0,0.0	0.142636	NA	NA	NA	NA	NA	NA	NA	NA	NA	No	NA	HPRC,HGSVC,1KG-ONT	Yes	NA	NA	NA	NA	NA	NA
chr18:30643924	chr18-30643924-allele292352-1	DEL	248	NA	0.06127080181543117,0.001440922190201729,0.000992063492063492,0.008946322067594433,0.013292433537832311	0.0694533	NA	NA	NA	NA	NA	NA	NA	NA	NA	No	NA	HPRC,HGSVC,1KG-ONT	No	NA	NA	NA	NA	NA	NA
chr18:30654002	chr18-30654002-allele292429-55	INS	54	NA	0.0007564296520423601,0.001440922190201729,0.000992063492063492,0.0009940357852882703,0.0	NA	NA	NA	NA	NA	NA	NA	NA	NA	NA	No	NA	HPRC,HGSVC,1KG-ONT	No	NA	NA	NA	NA	NA	NA
chr18:30654002	chr18-30654002-allele292431-57	INS	56	NA	0.0,0.0,0.012896825396825396,0.008946322067594433,0.009202453987730062	0.00515586	NA	NA	NA	NA	NA	NA	NA	NA	NA	No	NA	HPRC,HGSVC,1KG-ONT	No	NA	NA	NA	NA	NA	NA
chr18:30654005	chr18-30654005-allele292438-59	INS	58	NA	0.009833585476550681,0.1340057636887608,0.0882936507936508,0.08349900596421471,0.08077709611451943	0.0506996	NA	NA	NA	NA	NA	NA	NA	NA	NA	No	NA	HPRC,HGSVC,1KG-ONT	No	NA	NA	NA	NA	NA	NA
chr18:30654005	chr18-30654005-allele292444-57	INS	56	NA	0.00832072617246596,0.002881844380403458,0.0,0.0,0.0	0.0110972	NA	NA	NA	NA	NA	NA	NA	NA	NA	No	NA	HPRC,HGSVC,1KG-ONT	No	NA	NA	NA	NA	NA	NA
chr18:30654005	chr18-30654005-allele292454-61	INS	60	NA	0.0,0.0,0.0,0.0009940357852882703,0.0	NA	NA	NA	NA	NA	NA	NA	NA	NA	NA	No	NA	HPRC,HGSVC,1KG-ONT	No	NA	NA	NA	NA	NA	NA
chr18:30707020	chr18-30707020-allele292875-1	DEL	51	NA	0.0007564296520423601,0.0,0.0,0.0,0.0	0.000918741	NA	NA	NA	NA	NA	NA	NA	NA	NA	No	NA	No	Yes	NA	NA	NA	NA	NA	NA
chr18:30742097	chr18-30742097-allele293096-1	DEL	58	NA	0.009077155824508321,0.059077809798270896,0.13690476190476192,0.05964214711729622,0.019427402862985686	0.0350348	NA	NA	NA	NA	NA	NA	NA	NA	NA	No	NA	HPRC,HGSVC,1KG-ONT	No	NA	NA	NA	NA	NA	NA
chr18:30758418	chr18-30758418-allele293200-1	DEL	60	NA	0.0030257186081694403,0.0,0.0,0.0,0.002044989775051125	0.00206069	NA	NA	NA	NA	NA	NA	NA	NA	NA	No	NA	HPRC,HGSVC	No	NA	NA	NA	NA	NA	NA
chr18:30758442	chr18-30758442-allele293208-1	DEL	299	NA	0.024962178517397883,0.001440922190201729,0.030753968253968252,0.0019880715705765406,0.00408997955010225	0.00704232	NA	NA	NA	NA	NA	NA	NA	NA	NA	No	NA	HPRC,HGSVC,1KG-ONT	No	NA	NA	NA	NA	NA	NA
chr18:30758456	chr18-30758456-allele293211-1	DEL	182	NA	0.01361573373676248,0.0,0.0,0.0009940357852882703,0.0	0.0226233	NA	NA	NA	NA	NA	NA	NA	NA	NA	No	NA	HPRC,HGSVC,1KG-ONT	No	NA	NA	NA	NA	NA	NA
chr18:30758464	chr18-30758464-allele293212-1	DEL	67	NA	0.0,0.0,0.0,0.0,0.003067484662576687	NA	NA	NA	NA	NA	NA	NA	NA	NA	NA	No	NA	HPRC,HGSVC	No	NA	NA	NA	NA	NA	NA
chr18:30758469	chr18-30758469-allele293214-1	DEL	83	NA	0.0015128593040847202,0.0,0.000992063492063492,0.0,0.0	0.00077342	NA	NA	NA	NA	NA	NA	NA	NA	NA	No	NA	HPRC,HGSVC	No	NA	NA	NA	NA	NA	NA
chr18:30758494	chr18-30758494-allele293220-1	DEL	159	NA	0.0045385779122541605,0.0,0.003968253968253968,0.0,0.0	0.00247593	NA	NA	NA	NA	NA	NA	NA	NA	NA	No	NA	HPRC,HGSVC,1KG-ONT	No	NA	NA	NA	NA	NA	NA
chr18:30758499	chr18-30758499-allele293222-1	DEL	94	NA	0.0030257186081694403,0.002881844380403458,0.018849206349206348,0.0019880715705765406,0.003067484662576687	0.000816686	NA	NA	NA	NA	NA	NA	NA	NA	NA	No	NA	HPRC,HGSVC,1KG-ONT	No	NA	NA	NA	NA	NA	NA
chr18:30758515	chr18-30758515-allele293227-1	DEL	62	NA	0.006051437216338881,0.07204610951008646,0.03273809523809524,0.05666003976143141,0.13803680981595093	0.0423835	NA	NA	NA	NA	NA	NA	NA	NA	NA	No	NA	HPRC,HGSVC	No	NA	NA	NA	NA	NA	NA
chr18:30758517	chr18-30758517-allele293228-1	DEL	136	NA	0.0226928895612708,0.002881844380403458,0.02976190476190476,0.0009940357852882703,0.00408997955010225	0.0054796	NA	NA	NA	NA	NA	NA	NA	NA	NA	No	NA	HPRC,HGSVC,1KG-ONT	No	NA	NA	NA	NA	NA	NA
chr18:30758524	chr18-30758524-allele293229-1	DEL	129	NA	0.12329803328290469,0.01585014409221902,0.006944444444444444,0.010934393638170975,0.012269938650306749	0.146149	NA	NA	NA	NA	NA	NA	NA	NA	NA	No	NA	HPRC,HGSVC,1KG-ONT	No	NA	NA	NA	NA	NA	NA
chr18:30758532	chr18-30758532-allele293234-1	DEL	147	NA	0.009077155824508321,0.059077809798270896,0.027777777777777776,0.08846918489065607,0.06134969325153374	0.0275889	NA	NA	NA	NA	NA	NA	NA	NA	NA	No	NA	HPRC,HGSVC,1KG-ONT	No	NA	NA	NA	NA	NA	NA
chr18:30758547	chr18-30758547-allele293235-1	DEL	99	NA	0.00680786686838124,0.01585014409221902,0.022817460317460316,0.009940357852882704,0.006134969325153374	0.00136378	NA	NA	NA	NA	NA	NA	NA	NA	NA	No	NA	HPRC,HGSVC,1KG-ONT	No	NA	NA	NA	NA	NA	NA
chr18:30758553	chr18-30758553-allele293237-1	DEL	104	NA	0.0007564296520423601,0.059077809798270896,0.025793650793650792,0.012922465208747515,0.023517382413087935	0.0173956	NA	NA	NA	NA	NA	NA	NA	NA	NA	No	NA	HPRC,HGSVC,1KG-ONT	No	NA	NA	NA	NA	NA	NA
chr18:30758561	chr18-30758561-allele293242-1	DEL	55	NA	0.0015128593040847202,0.007204610951008645,0.0,0.002982107355864811,0.0	NA	NA	NA	NA	NA	NA	NA	NA	NA	NA	No	NA	HPRC,HGSVC	No	NA	NA	NA	NA	NA	NA
chr18:30758562	chr18-30758562-allele293243-1	DEL	117	NA	0.00529500756429652,0.008645533141210375,0.00496031746031746,0.013916500994035786,0.0	NA	NA	NA	NA	NA	NA	NA	NA	NA	NA	No	NA	HPRC,HGSVC,1KG-ONT	No	NA	NA	NA	NA	NA	NA
chr18:30758569	chr18-30758569-allele293244-1	DEL	110	NA	0.19062027231467474,0.13256484149855907,0.21428571428571427,0.09642147117296222,0.0787321063394683	0.013658	NA	NA	NA	NA	NA	NA	NA	NA	NA	No	NA	HPRC,HGSVC,1KG-ONT	No	NA	NA	NA	NA	NA	NA
chr18:30758570	chr18-30758570-allele293245-1	DEL	83	NA	0.0007564296520423601,0.0,0.0,0.0,0.0	0.000918741	NA	NA	NA	NA	NA	NA	NA	NA	NA	No	NA	HPRC,HGSVC	No	NA	NA	NA	NA	NA	NA
chr18:30758585	chr18-30758585-allele293252-1	DEL	94	NA	0.0,0.0,0.0,0.011928429423459244,0.0	0.00153107	NA	NA	NA	NA	NA	NA	NA	NA	NA	No	NA	HPRC,HGSVC,1KG-ONT	No	NA	NA	NA	NA	NA	NA
chr18:30758591	chr18-30758591-allele293253-1	DEL	165	NA	0.0,0.004322766570605188,0.001984126984126984,0.0019880715705765406,0.0	0.000778337	NA	NA	NA	NA	NA	NA	NA	NA	NA	No	NA	HPRC,HGSVC,1KG-ONT	No	NA	NA	NA	NA	NA	NA
chr18:30758601	chr18-30758601-allele293255-1	DEL	78	NA	0.00680786686838124,0.0,0.0,0.0,0.014314928425357873	0.00038919	NA	NA	NA	NA	NA	NA	NA	NA	NA	No	NA	HPRC,HGSVC	No	NA	NA	NA	NA	NA	NA
chr18:30758637	chr18-30758637-allele293264-1	DEL	89	NA	0.0,0.0,0.000992063492063492,0.0,0.0	NA	NA	NA	NA	NA	NA	NA	NA	NA	NA	No	NA	HPRC,HGSVC	No	NA	NA	NA	NA	NA	NA
chr18:30758668	chr18-30758668-allele293275-1	DEL	184	NA	0.0030257186081694403,0.0,0.026785714285714284,0.0019880715705765406,0.0010224948875255625	0.00136629	NA	NA	NA	NA	NA	NA	NA	NA	NA	No	NA	HPRC,HGSVC,1KG-ONT	No	NA	NA	NA	NA	NA	NA
chr18:30758699	chr18-30758699-allele293284-1	DEL	99	NA	0.01059001512859304,0.018731988472622477,0.013888888888888888,0.027833001988071572,0.013292433537832311	0.00141061	NA	NA	NA	NA	NA	NA	NA	NA	NA	No	NA	HPRC,HGSVC,1KG-ONT	No	NA	NA	NA	NA	NA	NA
chr18:30758719	chr18-30758719-allele293287-1	DEL	72	NA	0.0037821482602118004,0.0,0.0,0.0009940357852882703,0.005112474437627812	0.000452194	NA	NA	NA	NA	NA	NA	NA	NA	NA	No	NA	HPRC,HGSVC	No	NA	NA	NA	NA	NA	NA
chr18:30758732	chr18-30758732-allele293294-1	DEL	106	NA	0.0037821482602118004,0.0,0.0,0.0,0.0	0.00663171	NA	NA	NA	NA	NA	NA	NA	NA	NA	No	NA	HPRC,HGSVC,1KG-ONT	No	NA	NA	NA	NA	NA	NA
chr18:30758732	chr18-30758732-allele293293-1	DEL	76	NA	0.0,0.005763688760806916,0.0,0.0,0.0	NA	NA	NA	NA	NA	NA	NA	NA	NA	NA	No	NA	HPRC,HGSVC	No	NA	NA	NA	NA	NA	NA
chr18:30758792	chr18-30758792-allele293315-1	DEL	60	NA	0.0045385779122541605,0.0,0.0,0.0,0.014314928425357873	NA	NA	NA	NA	NA	NA	NA	NA	NA	NA	No	NA	HPRC,HGSVC	No	NA	NA	NA	NA	NA	NA
chr18:30779161	chr18-30779161-allele293421-1	DEL	174	NA	0.038577912254160365,0.001440922190201729,0.0,0.0009940357852882703,0.0	0.0657887	NA	NA	NA	NA	NA	NA	NA	NA	NA	No	NA	HPRC,1KG-ONT	Yes	NA	NA	NA	NA	NA	NA
chr18:31097305	chr18-31097305-allele295499-1	DEL	627	NA	0.048411497730711045,0.005763688760806916,0.0,0.0,0.0	0.079074	DSC2(7.7585e-10, 0.743)	DSC2(7.7585e-10, 0.743)	NA	DSC2(7.7585e-10, 0.743)	NA	NA	NA	NA	NA	No	NA	HPRC,HGSVC,1KG-ONT	Yes	NA	NA	NA	NA	NA	NA
chr18:31112096	chr18-31112096-allele295655-81	INS	80	NA	0.0022692889561270802,0.0,0.0,0.0,0.0	0.00377908	NA	NA	NA	NA	NA	NA	NA	NA	NA	No	NA	HPRC,HGSVC,1KG-ONT	Yes	NA	NA	NA	NA	NA	NA
chr18:31112096	chr18-31112096-allele295631-61	INS	60	NA	0.0007564296520423601,0.0,0.0,0.0,0.0	0.000918741	NA	NA	NA	NA	NA	NA	NA	NA	NA	No	NA	HPRC,HGSVC,1KG-ONT	Yes	NA	NA	NA	NA	NA	NA
chr18:31112096	chr18-31112096-allele295630-53	INS	52	NA	0.007564296520423601,0.0,0.0,0.0,0.0	0.0137297	NA	NA	NA	NA	NA	NA	NA	NA	NA	No	NA	HPRC,1KG-ONT	Yes	NA	NA	NA	NA	NA	NA
chr18:31112096	chr18-31112096-allele295634-57	INS	56	NA	0.0007564296520423601,0.0,0.0,0.0,0.0	0.000918741	NA	NA	NA	NA	NA	NA	NA	NA	NA	No	NA	HPRC,HGSVC,1KG-ONT	Yes	NA	NA	NA	NA	NA	NA
chr18:31112096	chr18-31112096-allele295632-65	INS	64	NA	0.0022692889561270802,0.001440922190201729,0.0,0.0,0.0	0.0019853	NA	NA	NA	NA	NA	NA	NA	NA	NA	No	NA	HPRC,HGSVC,1KG-ONT	Yes	NA	NA	NA	NA	NA	NA
chr18:31112112	chr18-31112112-allele295660-61	INS	60	NA	0.0015128593040847202,0.0,0.0,0.0,0.0	0.00234988	NA	NA	NA	NA	NA	NA	NA	NA	NA	No	NA	HPRC,HGSVC,1KG-ONT	Yes	NA	NA	NA	NA	NA	NA
chr18:31112116	chr18-31112116-allele295663-73	INS	72	NA	0.0007564296520423601,0.0,0.0,0.0,0.0	0.000918741	NA	NA	NA	NA	NA	NA	NA	NA	NA	No	NA	HPRC,HGSVC,1KG-ONT	Yes	NA	NA	NA	NA	NA	NA
chr18:31112116	chr18-31112116-allele295664-81	INS	80	NA	0.0015128593040847202,0.001440922190201729,0.0,0.0,0.0	0.00077342	NA	NA	NA	NA	NA	NA	NA	NA	NA	No	NA	HPRC,HGSVC,1KG-ONT	Yes	NA	NA	NA	NA	NA	NA
chr18:31112116	chr18-31112116-allele295661-97	INS	96	NA	0.0007564296520423601,0.0,0.0,0.0,0.0	0.000918741	NA	NA	NA	NA	NA	NA	NA	NA	NA	No	NA	HPRC,HGSVC,1KG-ONT	Yes	NA	NA	NA	NA	NA	NA
chr18:31112116	chr18-31112116-allele295684-105	INS	104	NA	0.00529500756429652,0.0,0.0,0.0,0.0	0.00947665	NA	NA	NA	NA	NA	NA	NA	NA	NA	No	NA	HGSVC	Yes	NA	NA	NA	NA	NA	NA
chr18:31112116	chr18-31112116-allele295678-61	INS	60	NA	0.0007564296520423601,0.0,0.0,0.0,0.0	0.000918741	NA	NA	NA	NA	NA	NA	NA	NA	NA	No	NA	HPRC,HGSVC,1KG-ONT	Yes	NA	NA	NA	NA	NA	NA
chr18:31112116	chr18-31112116-allele295680-65	INS	64	NA	0.0015128593040847202,0.0,0.0,0.0,0.0	0.00234988	NA	NA	NA	NA	NA	NA	NA	NA	NA	No	NA	HPRC,HGSVC,1KG-ONT	Yes	NA	NA	NA	NA	NA	NA
chr18:31112116	chr18-31112116-allele295666-58	INS	57	NA	0.0030257186081694403,0.0,0.0,0.0,0.0	0.00520636	NA	NA	NA	NA	NA	NA	NA	NA	NA	No	NA	HPRC,HGSVC,1KG-ONT	Yes	NA	NA	NA	NA	NA	NA
chr18:31112124	chr18-31112124-allele295697-53	INS	52	NA	0.0022692889561270802,0.0,0.0,0.0,0.0	0.00377908	NA	NA	NA	NA	NA	NA	NA	NA	NA	No	NA	HPRC,1KG-ONT	Yes	NA	NA	NA	NA	NA	NA
chr18:31112124	chr18-31112124-allele295698-53	INS	52	NA	0.0037821482602118004,0.0,0.0,0.0,0.0	0.00663171	NA	NA	NA	NA	NA	NA	NA	NA	NA	No	NA	HPRC,1KG-ONT	Yes	NA	NA	NA	NA	NA	NA
chr18:31112132	chr18-31112132-allele295700-86	INS	85	NA	0.0007564296520423601,0.0,0.0,0.0,0.0	0.000918741	NA	NA	NA	NA	NA	NA	NA	NA	NA	No	NA	HPRC,HGSVC,1KG-ONT	Yes	NA	NA	NA	NA	NA	NA
chr18:31112140	chr18-31112140-allele295737-89	INS	88	NA	0.0007564296520423601,0.001440922190201729,0.0,0.0,0.0	NA	NA	NA	NA	NA	NA	NA	NA	NA	NA	No	NA	HPRC,HGSVC,1KG-ONT	Yes	NA	NA	NA	NA	NA	NA
chr18:31112140	chr18-31112140-allele295734-73	INS	72	NA	0.0007564296520423601,0.0,0.0,0.0,0.0	0.000918741	NA	NA	NA	NA	NA	NA	NA	NA	NA	No	NA	HPRC,HGSVC,1KG-ONT	Yes	NA	NA	NA	NA	NA	NA
chr18:31112140	chr18-31112140-allele295715-77	INS	76	NA	0.0030257186081694403,0.0,0.0,0.0,0.0	0.00520636	NA	NA	NA	NA	NA	NA	NA	NA	NA	No	NA	HPRC,HGSVC,1KG-ONT	Yes	NA	NA	NA	NA	NA	NA
chr18:31112141	chr18-31112141-allele295738-63	INS	62	NA	0.0007564296520423601,0.0,0.0,0.0,0.0	0.000918741	NA	NA	NA	NA	NA	NA	NA	NA	NA	No	NA	HPRC,HGSVC,1KG-ONT	Yes	NA	NA	NA	NA	NA	NA
chr18:31116839	chr18-31116839-allele295823-80	INS	79	NA	0.0022692889561270802,0.0,0.0,0.0,0.0	0.00377908	NA	NA	NA	NA	NA	NA	NA	NA	NA	No	NA	HPRC,HGSVC,1KG-ONT	No	NA	NA	NA	NA	NA	NA
chr18:31116839	chr18-31116839-allele295813-84	INS	83	NA	0.00529500756429652,0.0,0.0,0.0,0.0	0.00947665	NA	NA	NA	NA	NA	NA	NA	NA	NA	No	NA	HPRC,HGSVC,1KG-ONT	No	NA	NA	NA	NA	NA	NA
chr18:31116839	chr18-31116839-allele295814-56	INS	55	NA	0.0015128593040847202,0.0,0.0,0.0,0.0	0.00234988	NA	NA	NA	NA	NA	NA	NA	NA	NA	No	NA	HPRC,1KG-ONT	No	NA	NA	NA	NA	NA	NA
chr18:31116839	chr18-31116839-allele295826-53	INS	52	NA	0.0007564296520423601,0.0,0.0,0.0,0.012269938650306749	0.000693256	NA	NA	NA	NA	NA	NA	NA	NA	NA	No	NA	1KG-ONT	No	NA	NA	NA	NA	NA	NA
chr18:31116844	chr18-31116844-allele295829-129	INS	128	NA	0.01361573373676248,0.001440922190201729,0.0,0.0019880715705765406,0.007157464212678937	0.0101181	NA	NA	NA	NA	NA	NA	NA	NA	NA	No	NA	HPRC,HGSVC	No	NA	NA	NA	NA	NA	NA
chr18:31116873	chr18-31116873-allele295847-113	INS	112	NA	0.009077155824508321,0.001440922190201729,0.0,0.0009940357852882703,0.0	0.0124585	NA	NA	NA	NA	NA	NA	NA	NA	NA	No	NA	HPRC,HGSVC	No	NA	NA	NA	NA	NA	NA
chr18:31116873	chr18-31116873-allele295865-101	INS	100	NA	0.0015128593040847202,0.0,0.0,0.0,0.0	0.00234988	NA	NA	NA	NA	NA	NA	NA	NA	NA	No	NA	HPRC,HGSVC	No	NA	NA	NA	NA	NA	NA
chr18:31116873	chr18-31116873-allele295845-70	INS	69	NA	0.0,0.0,0.0,0.0,0.0010224948875255625	NA	NA	NA	NA	NA	NA	NA	NA	NA	NA	No	NA	HPRC,HGSVC,1KG-ONT	No	NA	NA	NA	NA	NA	NA
chr18:31116873	chr18-31116873-allele295846-74	INS	73	NA	0.0022692889561270802,0.005763688760806916,0.0,0.0019880715705765406,0.0	NA	NA	NA	NA	NA	NA	NA	NA	NA	NA	No	NA	HPRC,HGSVC,1KG-ONT	No	NA	NA	NA	NA	NA	NA
chr18:31116873	chr18-31116873-allele295853-128	INS	127	NA	0.0,0.005763688760806916,0.0,0.006958250497017893,0.0	0.00151771	NA	NA	NA	NA	NA	NA	NA	NA	NA	No	NA	HPRC,HGSVC	No	NA	NA	NA	NA	NA	NA
chr18:31116873	chr18-31116873-allele295860-109	INS	108	NA	0.0,0.0,0.0,0.0009940357852882703,0.0	NA	NA	NA	NA	NA	NA	NA	NA	NA	NA	No	NA	HPRC,HGSVC	No	NA	NA	NA	NA	NA	NA
chr18:31116873	chr18-31116873-allele295841-74	INS	73	NA	0.0015128593040847202,0.0,0.0,0.0,0.0	0.00234988	NA	NA	NA	NA	NA	NA	NA	NA	NA	No	NA	HPRC,HGSVC,1KG-ONT	No	NA	NA	NA	NA	NA	NA
chr18:31116873	chr18-31116873-allele295839-58	INS	57	NA	0.0007564296520423601,0.0,0.0,0.0,0.0	0.000918741	NA	NA	NA	NA	NA	NA	NA	NA	NA	No	NA	HPRC,1KG-ONT	No	NA	NA	NA	NA	NA	NA
chr18:31116873	chr18-31116873-allele295855-105	INS	104	NA	0.0015128593040847202,0.010086455331412104,0.0,0.003976143141153081,0.019427402862985686	0.00290988	NA	NA	NA	NA	NA	NA	NA	NA	NA	No	NA	HPRC,HGSVC	No	NA	NA	NA	NA	NA	NA
chr18:31116873	chr18-31116873-allele295854-54	INS	53	NA	0.0037821482602118004,0.0,0.0,0.0,0.0	0.00663171	NA	NA	NA	NA	NA	NA	NA	NA	NA	No	NA	HPRC,1KG-ONT	No	NA	NA	NA	NA	NA	NA
chr18:31116873	chr18-31116873-allele295844-66	INS	65	NA	0.0007564296520423601,0.0,0.0,0.0,0.0	0.000918741	NA	NA	NA	NA	NA	NA	NA	NA	NA	No	NA	HPRC,HGSVC,1KG-ONT	No	NA	NA	NA	NA	NA	NA
chr18:31116885	chr18-31116885-allele295866-80	INS	79	NA	0.0015128593040847202,0.001440922190201729,0.0,0.0009940357852882703,0.0010224948875255625	NA	NA	NA	NA	NA	NA	NA	NA	NA	NA	No	NA	HPRC,HGSVC,1KG-ONT	No	NA	NA	NA	NA	NA	NA
chr18:31116890	chr18-31116890-allele295895-67	INS	66	NA	0.0045385779122541605,0.0,0.0,0.0,0.0	0.00805514	NA	NA	NA	NA	NA	NA	NA	NA	NA	No	NA	HPRC,HGSVC,1KG-ONT	No	NA	NA	NA	NA	NA	NA
chr18:31116890	chr18-31116890-allele295886-114	INS	113	NA	0.0007564296520423601,0.0,0.0,0.0009940357852882703,0.0	NA	NA	NA	NA	NA	NA	NA	NA	NA	NA	No	NA	HPRC,HGSVC	No	NA	NA	NA	NA	NA	NA
chr18:31116890	chr18-31116890-allele295894-75	INS	74	NA	0.00680786686838124,0.0,0.0,0.0,0.0	0.0123139	NA	NA	NA	NA	NA	NA	NA	NA	NA	No	NA	HPRC,HGSVC,1KG-ONT	No	NA	NA	NA	NA	NA	NA
chr18:31116890	chr18-31116890-allele295891-71	INS	70	NA	0.00680786686838124,0.0,0.0,0.0,0.0	0.0123139	NA	NA	NA	NA	NA	NA	NA	NA	NA	No	NA	HPRC,HGSVC,1KG-ONT	No	NA	NA	NA	NA	NA	NA
chr18:31116890	chr18-31116890-allele295871-67	INS	66	NA	0.0015128593040847202,0.007204610951008645,0.0,0.004970178926441352,0.0	NA	NA	NA	NA	NA	NA	NA	NA	NA	NA	No	NA	HPRC,HGSVC,1KG-ONT	No	NA	NA	NA	NA	NA	NA
chr18:31116890	chr18-31116890-allele295888-71	INS	70	NA	0.0007564296520423601,0.001440922190201729,0.0,0.0,0.0	NA	NA	NA	NA	NA	NA	NA	NA	NA	NA	No	NA	HPRC,HGSVC,1KG-ONT	No	NA	NA	NA	NA	NA	NA
chr18:31116890	chr18-31116890-allele295889-71	INS	70	NA	0.0015128593040847202,0.0,0.0,0.0,0.0	0.00234988	NA	NA	NA	NA	NA	NA	NA	NA	NA	No	NA	HPRC,HGSVC,1KG-ONT	No	NA	NA	NA	NA	NA	NA
chr18:31116890	chr18-31116890-allele295890-118	INS	117	NA	0.006051437216338881,0.001440922190201729,0.0,0.0,0.0	0.00875367	NA	NA	NA	NA	NA	NA	NA	NA	NA	No	NA	HPRC,HGSVC	No	NA	NA	NA	NA	NA	NA
chr18:31116890	chr18-31116890-allele295872-98	INS	97	NA	0.0007564296520423601,0.0,0.0,0.0,0.0	0.000918741	NA	NA	NA	NA	NA	NA	NA	NA	NA	No	NA	HPRC,HGSVC	No	NA	NA	NA	NA	NA	NA
chr18:31150183	chr18-31150183-allele296330-70	INS	69	NA	0.0022692889561270802,0.001440922190201729,0.0,0.007952286282306162,0.0	NA	DSC1(2.0145e-21, 0.951)	DSC1(2.0145e-21, 0.951)	NA	DSC1(2.0145e-21, 0.951)	NA	NA	NA	NA	NA	No	NA	No	No	NA	NA	NA	NA	NA	NA
chr18:31150355	chr18-31150355-allele296346-285	INS	284	NA	0.0,0.001440922190201729,0.002976190476190476,0.0,0.0	0.000224143	DSC1(2.0145e-21, 0.951)	DSC1(2.0145e-21, 0.951)	NA	DSC1(2.0145e-21, 0.951)	NA	NA	NA	NA	NA	No	NA	HPRC,HGSVC,1KG-ONT	No	NA	NA	NA	NA	NA	NA
chr18:31150369	chr18-31150369-allele296356-280	INS	279	NA	0.0007564296520423601,0.007204610951008645,0.005952380952380952,0.006958250497017893,0.0081799591002045	0.00318081	DSC1(2.0145e-21, 0.951)	DSC1(2.0145e-21, 0.951)	NA	DSC1(2.0145e-21, 0.951)	NA	NA	NA	NA	NA	No	NA	HPRC,HGSVC,1KG-ONT	No	NA	NA	NA	NA	NA	NA
chr18:31150369	chr18-31150369-allele296355-277	INS	276	NA	0.0015128593040847202,0.001440922190201729,0.0,0.0,0.0	0.00077342	DSC1(2.0145e-21, 0.951)	DSC1(2.0145e-21, 0.951)	NA	DSC1(2.0145e-21, 0.951)	NA	NA	NA	NA	NA	No	NA	HPRC,HGSVC,1KG-ONT	No	NA	NA	NA	NA	NA	NA
chr18:31150369	chr18-31150369-allele296354-289	INS	288	NA	0.0022692889561270802,0.011527377521613832,0.017857142857142856,0.040755467196819085,0.03987730061349693	0.0158037	DSC1(2.0145e-21, 0.951)	DSC1(2.0145e-21, 0.951)	NA	DSC1(2.0145e-21, 0.951)	NA	NA	NA	NA	NA	No	NA	HPRC,HGSVC,1KG-ONT	No	NA	NA	NA	NA	NA	NA
chr18:31150371	chr18-31150371-allele296357-258	INS	257	NA	0.012102874432677761,0.002881844380403458,0.00496031746031746,0.010934393638170975,0.002044989775051125	0.00260935	DSC1(2.0145e-21, 0.951)	DSC1(2.0145e-21, 0.951)	NA	DSC1(2.0145e-21, 0.951)	NA	NA	NA	NA	NA	No	NA	HPRC,HGSVC,1KG-ONT	No	NA	NA	NA	NA	NA	NA
chr18:31150373	chr18-31150373-allele296363-277	INS	276	NA	0.04311649016641452,0.0,0.0,0.0,0.0	0.0781397	DSC1(2.0145e-21, 0.951)	DSC1(2.0145e-21, 0.951)	NA	DSC1(2.0145e-21, 0.951)	NA	NA	NA	NA	NA	No	NA	HPRC,HGSVC,1KG-ONT	No	NA	NA	NA	NA	NA	NA
chr18:31150373	chr18-31150373-allele296365-304	INS	303	NA	0.0,0.002881844380403458,0.0,0.0,0.0	NA	DSC1(2.0145e-21, 0.951)	DSC1(2.0145e-21, 0.951)	NA	DSC1(2.0145e-21, 0.951)	NA	NA	NA	NA	NA	No	NA	HPRC,HGSVC,1KG-ONT	No	NA	NA	NA	NA	NA	NA
chr18:31150373	chr18-31150373-allele296368-283	INS	282	NA	0.0015128593040847202,0.0,0.0,0.0,0.0	0.00234988	DSC1(2.0145e-21, 0.951)	DSC1(2.0145e-21, 0.951)	NA	DSC1(2.0145e-21, 0.951)	NA	NA	NA	NA	NA	No	NA	HPRC,HGSVC,1KG-ONT	No	NA	NA	NA	NA	NA	NA
chr18:31150373	chr18-31150373-allele296360-400	INS	399	NA	0.0015128593040847202,0.0,0.00992063492063492,0.010934393638170975,0.0	0.00140237	DSC1(2.0145e-21, 0.951)	DSC1(2.0145e-21, 0.951)	NA	DSC1(2.0145e-21, 0.951)	NA	NA	NA	NA	NA	No	NA	HPRC,HGSVC,1KG-ONT	No	NA	NA	NA	NA	NA	NA
chr18:31150373	chr18-31150373-allele296362-283	INS	282	NA	0.0226928895612708,0.0893371757925072,0.0882936507936508,0.09244532803180915,0.0736196319018405	0.0297858	DSC1(2.0145e-21, 0.951)	DSC1(2.0145e-21, 0.951)	NA	DSC1(2.0145e-21, 0.951)	NA	NA	NA	NA	NA	No	NA	HPRC,HGSVC,1KG-ONT	No	NA	NA	NA	NA	NA	NA
chr18:31150373	chr18-31150373-allele296358-304	INS	303	NA	0.023449319213313162,0.004322766570605188,0.00496031746031746,0.0,0.003067484662576687	0.0243093	DSC1(2.0145e-21, 0.951)	DSC1(2.0145e-21, 0.951)	NA	DSC1(2.0145e-21, 0.951)	NA	NA	NA	NA	NA	No	NA	HPRC,HGSVC,1KG-ONT	No	NA	NA	NA	NA	NA	NA
chr18:31150373	chr18-31150373-allele296364-280	INS	279	NA	0.03177004538577912,0.0,0.00496031746031746,0.0,0.0	0.0477873	DSC1(2.0145e-21, 0.951)	DSC1(2.0145e-21, 0.951)	NA	DSC1(2.0145e-21, 0.951)	NA	NA	NA	NA	NA	No	NA	HPRC,HGSVC,1KG-ONT	No	NA	NA	NA	NA	NA	NA
chr18:31150373	chr18-31150373-allele296369-283	INS	282	NA	0.0,0.001440922190201729,0.002976190476190476,0.010934393638170975,0.0	0.0022576	DSC1(2.0145e-21, 0.951)	DSC1(2.0145e-21, 0.951)	NA	DSC1(2.0145e-21, 0.951)	NA	NA	NA	NA	NA	No	NA	HPRC,HGSVC,1KG-ONT	No	NA	NA	NA	NA	NA	NA
chr18:31150373	chr18-31150373-allele296367-280	INS	279	NA	0.00832072617246596,0.002881844380403458,0.0,0.0,0.0	0.0110972	DSC1(2.0145e-21, 0.951)	DSC1(2.0145e-21, 0.951)	NA	DSC1(2.0145e-21, 0.951)	NA	NA	NA	NA	NA	No	NA	HPRC,HGSVC,1KG-ONT	No	NA	NA	NA	NA	NA	NA
chr18:31150373	chr18-31150373-allele296361-280	INS	279	NA	0.7186081694402421,0.6426512968299711,0.5089285714285714,0.7514910536779325,0.7760736196319018	0.00460594	DSC1(2.0145e-21, 0.951)	DSC1(2.0145e-21, 0.951)	NA	DSC1(2.0145e-21, 0.951)	NA	NA	NA	NA	NA	No	NA	HPRC,HGSVC,1KG-ONT	No	NA	NA	NA	NA	NA	NA
chr18:31150373	chr18-31150373-allele296359-367	INS	366	NA	0.0037821482602118004,0.001440922190201729,0.0,0.0,0.0	0.00462462	DSC1(2.0145e-21, 0.951)	DSC1(2.0145e-21, 0.951)	NA	DSC1(2.0145e-21, 0.951)	NA	NA	NA	NA	NA	No	NA	HPRC,HGSVC,1KG-ONT	No	NA	NA	NA	NA	NA	NA
chr18:31150374	chr18-31150374-allele296370-307	INS	306	NA	0.006051437216338881,0.008645533141210375,0.01488095238095238,0.0019880715705765406,0.002044989775051125	NA	DSC1(2.0145e-21, 0.951)	DSC1(2.0145e-21, 0.951)	NA	DSC1(2.0145e-21, 0.951)	NA	NA	NA	NA	NA	No	NA	HPRC,HGSVC,1KG-ONT	No	NA	NA	NA	NA	NA	NA
chr18:31150375	chr18-31150375-allele296376-289	INS	288	NA	0.0007564296520423601,0.0,0.0,0.0,0.0	0.000918741	DSC1(2.0145e-21, 0.951)	DSC1(2.0145e-21, 0.951)	NA	DSC1(2.0145e-21, 0.951)	NA	NA	NA	NA	NA	No	NA	HPRC,HGSVC,1KG-ONT	No	NA	NA	NA	NA	NA	NA
chr18:31150375	chr18-31150375-allele296374-292	INS	291	NA	0.024962178517397883,0.001440922190201729,0.0,0.0,0.0	0.0435145	DSC1(2.0145e-21, 0.951)	DSC1(2.0145e-21, 0.951)	NA	DSC1(2.0145e-21, 0.951)	NA	NA	NA	NA	NA	No	NA	HPRC,HGSVC,1KG-ONT	No	NA	NA	NA	NA	NA	NA
chr18:31150375	chr18-31150375-allele296371-292	INS	291	NA	0.15658093797276854,0.29827089337175794,0.1597222222222222,0.3220675944333996,0.16973415132924335	0.0166248	DSC1(2.0145e-21, 0.951)	DSC1(2.0145e-21, 0.951)	NA	DSC1(2.0145e-21, 0.951)	NA	NA	NA	NA	NA	No	NA	HPRC,HGSVC,1KG-ONT	No	NA	NA	NA	NA	NA	NA
chr18:31150375	chr18-31150375-allele296375-292	INS	291	NA	0.009077155824508321,0.0,0.0,0.0,0.0	0.0165556	DSC1(2.0145e-21, 0.951)	DSC1(2.0145e-21, 0.951)	NA	DSC1(2.0145e-21, 0.951)	NA	NA	NA	NA	NA	No	NA	HPRC,HGSVC,1KG-ONT	No	NA	NA	NA	NA	NA	NA
chr18:31150396	chr18-31150396-allele296385-313	INS	312	NA	0.02042360060514372,0.08069164265129683,0.026785714285714284,0.07256461232604373,0.06339468302658487	0.0154781	DSC1(2.0145e-21, 0.951)	DSC1(2.0145e-21, 0.951)	NA	DSC1(2.0145e-21, 0.951)	NA	NA	NA	NA	NA	No	NA	HPRC,HGSVC,1KG-ONT	No	NA	NA	NA	NA	NA	NA
chr18:31152938	chr18-31152938-allele296422-848	INS	847	NA	0.17927382753403934,0.3472622478386167,0.5674603174603174,0.21371769383697814,0.14314928425357873	0.045055	DSC1(2.0145e-21, 0.951)	DSC1(2.0145e-21, 0.951)	NA	DSC1(2.0145e-21, 0.951)	NA	NA	NA	NA	NA	No	NA	HPRC,HGSVC,1KG-ONT	Yes	NA	NA	NA	NA	NA	NA
chr18:31152938	chr18-31152938-allele296425-846	INS	845	NA	0.018154311649016642,0.0,0.0,0.0,0.0	0.0333109	DSC1(2.0145e-21, 0.951)	DSC1(2.0145e-21, 0.951)	NA	DSC1(2.0145e-21, 0.951)	NA	NA	NA	NA	NA	No	NA	HPRC,HGSVC,1KG-ONT	Yes	NA	NA	NA	NA	NA	NA
chr18:31152938	chr18-31152938-allele296423-846	INS	845	NA	0.012102874432677761,0.0,0.0,0.0,0.0	0.0221846	DSC1(2.0145e-21, 0.951)	DSC1(2.0145e-21, 0.951)	NA	DSC1(2.0145e-21, 0.951)	NA	NA	NA	NA	NA	No	NA	HPRC,HGSVC,1KG-ONT	Yes	NA	NA	NA	NA	NA	NA
chr18:31152938	chr18-31152938-allele296424-841	INS	840	NA	0.02798789712556732,0.001440922190201729,0.0,0.0,0.0010224948875255625	0.0468341	DSC1(2.0145e-21, 0.951)	DSC1(2.0145e-21, 0.951)	NA	DSC1(2.0145e-21, 0.951)	NA	NA	NA	NA	NA	No	NA	HPRC,HGSVC,1KG-ONT	Yes	NA	NA	NA	NA	NA	NA
chr18:31152938	chr18-31152938-allele296426-847	INS	846	NA	0.0,0.002881844380403458,0.0,0.0,0.0	NA	DSC1(2.0145e-21, 0.951)	DSC1(2.0145e-21, 0.951)	NA	DSC1(2.0145e-21, 0.951)	NA	NA	NA	NA	NA	No	NA	HPRC,HGSVC,1KG-ONT	Yes	NA	NA	NA	NA	NA	NA
chr18:31191365	chr18-31191365-allele296876-1	DEL	4596	NA	0.046142208774583963,0.005763688760806916,0.0,0.002982107355864811,0.0	0.0694537	NA	NA	NA	NA	NA	NA	NA	NA	NA	No	NA	HPRC,HGSVC,1KG-ONT	Yes	NA	NA	NA	NA	NA	NA
chr18:31243177	chr18-31243177-allele297689-1	DEL	65	NA	0.06278366111951589,0.004322766570605188,0.0,0.0,0.0	0.105882	NA	NA	NA	NA	NA	NA	NA	NA	NA	No	NA	HPRC,HGSVC,1KG-ONT	Yes	NA	NA	NA	NA	NA	NA
chr18:31296140	chr18-31296140-allele298252-269	INS	268	NA	0.0030257186081694403,0.001440922190201729,0.006944444444444444,0.0,0.005112474437627812	NA	NA	NA	NA	NA	NA	NA	NA	NA	NA	No	NA	No	No	NA	NA	NA	NA	NA	NA
chr18:31296140	chr18-31296140-allele298251-135	INS	134	NA	0.1777609682299546,0.2564841498559078,0.05952380952380952,0.4671968190854871,0.4120654396728016	0.0374389	NA	NA	NA	NA	NA	NA	NA	NA	NA	No	NA	HPRC,HGSVC,1KG-ONT	No	NA	NA	NA	NA	NA	NA
chr18:31296350	chr18-31296350-allele298254-136	INS	135	NA	0.006051437216338881,0.002881844380403458,0.000992063492063492,0.014910536779324055,0.006134969325153374	NA	NA	NA	NA	NA	NA	NA	NA	NA	NA	No	NA	HPRC,HGSVC,1KG-ONT	No	NA	NA	NA	NA	NA	NA
chr18:31297744	chr18-31297744-allele298274-348	INS	347	NA	0.0007564296520423601,0.0,0.0,0.0,0.0	0.000918741	NA	NA	NA	NA	NA	NA	NA	NA	NA	No	NA	No	Yes	NA	NA	NA	NA	NA	NA
chr18:31303397	chr18-31303397-allele298309-57	INS	56	NA	0.0007564296520423601,0.001440922190201729,0.0,0.0019880715705765406,0.0	NA	NA	NA	NA	NA	NA	NA	NA	NA	NA	No	NA	No	No	NA	NA	NA	NA	NA	NA
chr18:31423306	chr18-31423306-allele299487-1	DEL	917	NA	0.00680786686838124,0.001440922190201729,0.0,0.0,0.0	0.0101459	NA	NA	NA	NA	NA	NA	NA	NA	NA	No	NA	HPRC,1KG-ONT	Yes	NA	NA	NA	NA	NA	NA
chr18:31423639	chr18-31423639-allele299494-187	INS	186	NA	0.21633888048411498,0.3256484149855908,0.4603174603174603,0.2524850894632207,0.27096114519427406	0.0287134	NA	NA	NA	NA	NA	NA	NA	NA	NA	No	NA	HPRC,HGSVC,1KG-ONT	No	NA	NA	NA	NA	NA	NA
chr18:31423639	chr18-31423639-allele299493-189	INS	188	NA	0.023449319213313162,0.0,0.0,0.0,0.0	0.0429956	NA	NA	NA	NA	NA	NA	NA	NA	NA	No	NA	HPRC,HGSVC,1KG-ONT	No	NA	NA	NA	NA	NA	NA
chr18:31457524	chr18-31457524-allele299849-1	DEL	61	NA	0.07488653555219364,0.007204610951008645,0.0,0.0009940357852882703,0.0	0.120618	DSG3(1.5328e-13, 0.862)	DSG3(1.5328e-13, 0.862)	NA	NA	NA	NA	NA	NA	NA	No	NA	HPRC,HGSVC,1KG-ONT	Yes	NA	NA	NA	NA	NA	NA
chr18:31457528	chr18-31457528-allele299850-1	DEL	57	NA	0.05370650529500756,0.004322766570605188,0.0,0.0,0.0	0.0902945	DSG3(1.5328e-13, 0.862)	DSG3(1.5328e-13, 0.862)	NA	NA	NA	NA	NA	NA	NA	No	NA	HPRC,HGSVC,1KG-ONT	Yes	NA	NA	NA	NA	NA	NA
chr18:31457532	chr18-31457532-allele299851-1	DEL	53	NA	0.037065052950075644,0.004322766570605188,0.0,0.0009940357852882703,0.0	0.0591041	DSG3(1.5328e-13, 0.862)	DSG3(1.5328e-13, 0.862)	NA	NA	NA	NA	NA	NA	NA	No	NA	HPRC,HGSVC,1KG-ONT	Yes	NA	NA	NA	NA	NA	NA
chr18:31457547	chr18-31457547-allele299853-1	DEL	67	NA	0.0113464447806354,0.001440922190201729,0.0,0.0,0.0	0.0185365	DSG3(1.5328e-13, 0.862)	DSG3(1.5328e-13, 0.862)	NA	NA	NA	NA	NA	NA	NA	No	NA	HPRC,HGSVC,1KG-ONT	Yes	NA	NA	NA	NA	NA	NA
chr18:31486073	chr18-31486073-allele300149-328	INS	327	NA	0.04236006051437216,0.001440922190201729,0.0,0.0,0.0	0.0746541	NA	NA	NA	NA	NA	NA	NA	NA	NA	No	NA	HPRC,HGSVC,1KG-ONT	Yes	NA	NA	NA	NA	NA	NA
chr18:31600525	chr18-31600525-allele301302-1	DEL	79	NA	0.009833585476550681,0.001440922190201729,0.0,0.0009940357852882703,0.0	0.0138258	NA	NA	NA	NA	NA	NA	NA	NA	NA	No	NA	HGSVC	Yes	NA	NA	NA	NA	NA	NA
chr18:31614901	chr18-31614901-allele301403-1	DEL	73	NA	0.0045385779122541605,0.0,0.0,0.0,0.0010224948875255625	0.00598883	NA	NA	NA	NA	NA	NA	NA	NA	NA	No	NA	HPRC	Yes	NA	NA	NA	NA	NA	NA
chr18:31699519	chr18-31699519-allele301836-1	DEL	1182	NA	0.0022692889561270802,0.001440922190201729,0.0,0.0,0.0	0.0019853	NA	NA	NA	NA	NA	NA	NA	NA	NA	No	ID=chr18_31700435_31700469;MOTIFS=TG;STRUC=(TG)n	HPRC,HGSVC	Yes	NA	NA	NA	NA	NA	NA
chr18:31734730	chr18-31734730-allele302216-327	INS	326	NA	0.0007564296520423601,0.0,0.000992063492063492,0.0,0.0	NA	NA	NA	NA	NA	NA	NA	NA	NA	NA	No	NA	No	Yes	NA	NA	NA	NA	NA	NA
chr18:31782119	chr18-31782119-allele302665-1	DEL	135	NA	0.0007564296520423601,0.0,0.0,0.002982107355864811,0.0	NA	NA	NA	NA	NA	NA	NA	NA	NA	NA	No	NA	No	Yes	NA	NA	NA	NA	NA	NA
chr18:31818943	chr18-31818943-allele303156-317	INS	316	NA	0.014372163388804841,0.0,0.0,0.0,0.0010224948875255625	0.0241257	NA	NA	NA	NA	NA	NA	NA	NA	NA	No	NA	HGSVC,1KG-ONT	Yes	NA	NA	NA	NA	NA	NA
chr18:31930732	chr18-31930732-allele303689-96	INS	95	NA	0.0022692889561270802,0.01585014409221902,0.010912698412698412,0.010934393638170975,0.024539877300613498	0.00678432	TRAPPC8(1.0, 0.421)	NA	NA	NA	NA	NA	NA	NA	NA	No	NA	HGSVC	No	NA	NA	NA	NA	NA	NA
chr18:31940584	chr18-31940584-allele303871-328	INS	327	NA	0.18608169440242056,0.12680115273775217,0.057539682539682536,0.16003976143141152,0.12576687116564417	0.0198834	TRAPPC8(1.0, 0.421)	NA	NA	NA	NA	NA	NA	NA	NA	No	NA	HPRC,HGSVC,1KG-ONT	Yes	NA	NA	NA	NA	NA	NA
chr18:31940802	chr18-31940802-allele303873-327	INS	326	NA	0.0007564296520423601,0.0,0.0,0.002982107355864811,0.0	NA	TRAPPC8(1.0, 0.421)	NA	NA	NA	NA	NA	NA	NA	NA	No	NA	HPRC,HGSVC,1KG-ONT	Yes	NA	NA	NA	NA	NA	NA
chr18:31940839	chr18-31940839-allele303874-328	INS	327	NA	0.0113464447806354,0.01729106628242075,0.008928571428571428,0.03777335984095427,0.02147239263803681	0.00237508	TRAPPC8(1.0, 0.421)	NA	NA	NA	NA	NA	NA	NA	NA	No	NA	HPRC,HGSVC,1KG-ONT	Yes	NA	NA	NA	NA	NA	NA
chr18:31943298	chr18-31943298-allele303902-76	INS	75	NA	0.0,0.001440922190201729,0.0,0.0,0.002044989775051125	3.94758e-05	TRAPPC8(1.0, 0.421)	NA	NA	NA	NA	NA	NA	NA	promoter	No	NA	HPRC,HGSVC,1KG-ONT	No	NA	NA	NA	NA	NA	NA
chr18:31943298	chr18-31943298-allele303900-67	INS	66	NA	0.0007564296520423601,0.0,0.0,0.0,0.0	0.000918741	TRAPPC8(1.0, 0.421)	NA	NA	NA	NA	NA	NA	NA	promoter	No	NA	HPRC,HGSVC,1KG-ONT	No	NA	NA	NA	NA	NA	NA
chr18:31943298	chr18-31943298-allele303898-55	INS	54	NA	0.0030257186081694403,0.0,0.0,0.0,0.0	0.00520636	TRAPPC8(1.0, 0.421)	NA	NA	NA	NA	NA	NA	NA	promoter	No	NA	HPRC,HGSVC,1KG-ONT	No	NA	NA	NA	NA	NA	NA
chr18:31943298	chr18-31943298-allele303903-51	INS	50	NA	0.0045385779122541605,0.001440922190201729,0.0,0.002982107355864811,0.006134969325153374	1.08443e-05	TRAPPC8(1.0, 0.421)	NA	NA	NA	NA	NA	NA	NA	promoter	No	NA	HPRC,HGSVC,1KG-ONT	No	NA	NA	NA	NA	NA	NA
chr18:31943298	chr18-31943298-allele303899-61	INS	60	NA	0.0007564296520423601,0.0,0.0,0.0,0.0	0.000918741	TRAPPC8(1.0, 0.421)	NA	NA	NA	NA	NA	NA	NA	promoter	No	NA	HPRC,HGSVC,1KG-ONT	No	NA	NA	NA	NA	NA	NA
chr18:31943298	chr18-31943298-allele303916-55	INS	54	NA	0.0,0.001440922190201729,0.0,0.0,0.0	NA	TRAPPC8(1.0, 0.421)	NA	NA	NA	NA	NA	NA	NA	promoter	No	NA	HPRC,HGSVC,1KG-ONT	No	NA	NA	NA	NA	NA	NA
chr18:31943308	chr18-31943308-allele303922-53	INS	52	NA	0.0007564296520423601,0.0,0.0,0.0,0.0	0.000918741	TRAPPC8(1.0, 0.421)	NA	NA	NA	NA	NA	NA	NA	promoter	No	NA	HPRC,HGSVC,1KG-ONT	No	NA	NA	NA	NA	NA	NA
chr18:31943320	chr18-31943320-allele303923-54	INS	53	NA	0.0015128593040847202,0.0,0.0,0.0,0.0	0.00234988	TRAPPC8(1.0, 0.421)	NA	NA	NA	NA	NA	NA	NA	promoter	No	NA	HPRC,HGSVC,1KG-ONT	No	NA	NA	NA	NA	NA	NA
chr18:31943320	chr18-31943320-allele303924-68	INS	67	NA	0.0022692889561270802,0.0,0.0,0.0,0.0	0.00377908	TRAPPC8(1.0, 0.421)	NA	NA	NA	NA	NA	NA	NA	promoter	No	NA	HPRC,HGSVC,1KG-ONT	No	NA	NA	NA	NA	NA	NA
chr18:31943324	chr18-31943324-allele303925-64	INS	63	NA	0.0015128593040847202,0.0,0.0,0.0,0.0	0.00234988	TRAPPC8(1.0, 0.421)	NA	NA	NA	NA	NA	NA	NA	promoter	No	NA	HPRC,HGSVC,1KG-ONT	No	NA	NA	NA	NA	NA	NA
chr18:31943326	chr18-31943326-allele303926-58	INS	57	NA	0.0,0.0,0.0,0.0009940357852882703,0.0	NA	TRAPPC8(1.0, 0.421)	NA	NA	NA	NA	NA	NA	NA	promoter	No	NA	HPRC,HGSVC,1KG-ONT	No	NA	NA	NA	NA	NA	NA
chr18:31943326	chr18-31943326-allele303927-80	INS	79	NA	0.0,0.001440922190201729,0.0,0.003976143141153081,0.0	0.000408842	TRAPPC8(1.0, 0.421)	NA	NA	NA	NA	NA	NA	NA	promoter	No	NA	HPRC,HGSVC,1KG-ONT	No	NA	NA	NA	NA	NA	NA
chr18:31952864	chr18-31952864-allele303997-1	DEL	129	NA	0.028744326777609682,0.002881844380403458,0.0,0.0,0.0	0.0482244	TRAPPC8(1.0, 0.421)	NA	NA	NA	NA	NA	NA	NA	NA	No	NA	1KG-ONT	Yes	NA	NA	NA	NA	NA	NA
chr18:31960533	chr18-31960533-allele304125-51	INS	50	NA	0.023449319213313162,0.05043227665706052,0.24305555555555555,0.05864811133200795,0.16257668711656442	0.062912	NA	NA	NA	NA	NA	NA	NA	NA	NA	No	NA	HPRC	No	NA	NA	NA	NA	NA	NA
chr18:31960543	chr18-31960543-allele304132-53	INS	52	NA	0.0015128593040847202,0.001440922190201729,0.0,0.005964214711729622,0.009202453987730062	0.000604163	NA	NA	NA	NA	NA	NA	NA	NA	NA	No	NA	HPRC	No	NA	NA	NA	NA	NA	NA
chr18:31960550	chr18-31960550-allele304134-54	INS	53	NA	0.0,0.0,0.006944444444444444,0.0,0.0	0.000778337	NA	NA	NA	NA	NA	NA	NA	NA	NA	No	NA	HPRC	No	NA	NA	NA	NA	NA	NA
chr18:31960550	chr18-31960550-allele304133-53	INS	52	NA	0.0007564296520423601,0.010086455331412104,0.000992063492063492,0.003976143141153081,0.002044989775051125	0.00103615	NA	NA	NA	NA	NA	NA	NA	NA	NA	No	NA	HPRC	No	NA	NA	NA	NA	NA	NA
chr18:31960550	chr18-31960550-allele304137-51	INS	50	NA	0.0007564296520423601,0.001440922190201729,0.0,0.0009940357852882703,0.0010224948875255625	NA	NA	NA	NA	NA	NA	NA	NA	NA	NA	No	NA	HPRC	No	NA	NA	NA	NA	NA	NA
chr18:31960555	chr18-31960555-allele304139-55	INS	54	NA	0.0030257186081694403,0.004322766570605188,0.01488095238095238,0.003976143141153081,0.00408997955010225	0.000713301	NA	NA	NA	NA	NA	NA	NA	NA	NA	No	NA	HPRC	No	NA	NA	NA	NA	NA	NA
chr18:31960559	chr18-31960559-allele304140-51	INS	50	NA	0.5340393343419062,0.7190201729106628,0.5009920634920635,0.6053677932405567,0.5685071574642127	0.00551753	NA	NA	NA	NA	NA	NA	NA	NA	NA	No	NA	HPRC	No	NA	NA	NA	NA	NA	NA
chr18:31960561	chr18-31960561-allele304142-51	INS	50	NA	0.0007564296520423601,0.0,0.0,0.0,0.0	0.000918741	NA	NA	NA	NA	NA	NA	NA	NA	NA	No	NA	HPRC	No	NA	NA	NA	NA	NA	NA
chr18:31960565	chr18-31960565-allele304146-1	DEL	254	NA	0.01664145234493192,0.001440922190201729,0.025793650793650792,0.0009940357852882703,0.0010224948875255625	0.00326304	NA	NA	NA	NA	NA	NA	NA	NA	NA	No	NA	HPRC,1KG-ONT	No	NA	NA	NA	NA	NA	NA
chr18:31960565	chr18-31960565-allele304145-1	DEL	78	NA	0.056732223903177004,0.002881844380403458,0.03670634920634921,0.0,0.0081799591002045	0.0391942	NA	NA	NA	NA	NA	NA	NA	NA	NA	No	NA	HPRC,HGSVC,1KG-ONT	No	NA	NA	NA	NA	NA	NA
chr18:31960570	chr18-31960570-allele304148-52	INS	51	NA	0.0007564296520423601,0.0,0.0,0.0,0.0	0.000918741	NA	NA	NA	NA	NA	NA	NA	NA	NA	No	NA	HPRC	No	NA	NA	NA	NA	NA	NA
chr18:31960570	chr18-31960570-allele304149-53	INS	52	NA	0.0,0.001440922190201729,0.0,0.0019880715705765406,0.0	3.94758e-05	NA	NA	NA	NA	NA	NA	NA	NA	NA	No	NA	HPRC	No	NA	NA	NA	NA	NA	NA
chr18:31960677	chr18-31960677-allele304160-1	DEL	176	NA	0.015128593040847202,0.03025936599423631,0.013888888888888888,0.05864811133200795,0.03680981595092025	0.00643667	NA	NA	NA	NA	NA	NA	NA	NA	NA	No	NA	HPRC,HGSVC,1KG-ONT	No	NA	NA	NA	NA	NA	NA
chr18:31963114	chr18-31963114-allele304234-322	INS	321	NA	0.02798789712556732,0.001440922190201729,0.0,0.0,0.0	0.0489954	NA	NA	NA	NA	NA	NA	NA	NA	NA	No	NA	HPRC,HGSVC	Yes	NA	NA	NA	NA	NA	NA
chr18:31978418	chr18-31978418-allele304402-51	INS	50	NA	0.1021180030257186,0.09654178674351585,0.2748015873015873,0.110337972166998,0.22392638036809817	0.0231985	NA	NA	NA	NA	NA	NA	NA	NA	NA	No	NA	No	No	NA	NA	NA	NA	NA	NA
chr18:32012764	chr18-32012764-allele304851-335	INS	334	NA	0.012102874432677761,0.011527377521613832,0.0,0.004970178926441352,0.00408997955010225	0.0037674	NA	NA	NA	NA	NA	NA	NA	NA	NA	No	NA	HPRC,HGSVC	Yes	NA	NA	NA	NA	NA	NA
chr18:32024126	chr18-32024126-allele304962-2395	INS	2394	NA	0.0045385779122541605,0.004322766570605188,0.0,0.0,0.0	0.00334747	RNF125(0.19503, 1.071)	NA	NA	NA	NA	NA	NA	NA	NA	No	NA	HGSVC	Yes	NA	NA	NA	NA	NA	NA
chr18:32080679	chr18-32080679-allele305663-333	INS	332	NA	0.0,0.0,0.002976190476190476,0.0,0.0010224948875255625	0.000224143	NA	NA	NA	NA	NA	NA	NA	NA	NA	No	NA	No	Yes	NA	NA	NA	NA	NA	NA
chr18:32145600	chr18-32145600-allele306380-88	INS	87	NA	0.0007564296520423601,0.0,0.0,0.0,0.0	0.000918741	GAREM1(0.94942, 0.507)	NA	NA	NA	NA	NA	NA	NA	NA	No	NA	HGSVC	No	NA	NA	NA	NA	NA	NA
chr18:32145601	chr18-32145601-allele306381-53	INS	52	NA	0.014372163388804841,0.010086455331412104,0.003968253968253968,0.007952286282306162,0.00408997955010225	0.00343527	GAREM1(0.94942, 0.507)	NA	NA	NA	NA	NA	NA	NA	NA	No	NA	HGSVC	No	NA	NA	NA	NA	NA	NA
chr18:32145639	chr18-32145639-allele306399-1	DEL	92	NA	0.012859304084720122,0.004322766570605188,0.001984126984126984,0.009940357852882704,0.006134969325153374	0.00286406	GAREM1(0.94942, 0.507)	NA	NA	NA	NA	NA	NA	NA	NA	No	NA	HPRC,HGSVC	No	NA	NA	NA	NA	NA	NA
chr18:32145646	chr18-32145646-allele306402-1	DEL	81	NA	0.00529500756429652,0.002881844380403458,0.0,0.002982107355864811,0.0010224948875255625	0.00208217	GAREM1(0.94942, 0.507)	NA	NA	NA	NA	NA	NA	NA	NA	No	NA	HPRC,HGSVC,1KG-ONT	No	NA	NA	NA	NA	NA	NA
chr18:32145654	chr18-32145654-allele306404-1	DEL	73	NA	0.0045385779122541605,0.0,0.000992063492063492,0.002982107355864811,0.0	0.00247593	GAREM1(0.94942, 0.507)	NA	NA	NA	NA	NA	NA	NA	NA	No	NA	HPRC,HGSVC,1KG-ONT	No	NA	NA	NA	NA	NA	NA
chr18:32145658	chr18-32145658-allele306405-1	DEL	69	NA	0.0015128593040847202,0.001440922190201729,0.000992063492063492,0.0,0.002044989775051125	NA	GAREM1(0.94942, 0.507)	NA	NA	NA	NA	NA	NA	NA	NA	No	NA	HPRC,HGSVC,1KG-ONT	No	NA	NA	NA	NA	NA	NA
chr18:32145662	chr18-32145662-allele306406-1	DEL	65	NA	0.012859304084720122,0.010086455331412104,0.013888888888888888,0.0009940357852882703,0.0010224948875255625	0.00225248	GAREM1(0.94942, 0.507)	NA	NA	NA	NA	NA	NA	NA	NA	No	NA	HPRC,HGSVC,1KG-ONT	No	NA	NA	NA	NA	NA	NA
chr18:32145666	chr18-32145666-allele306407-1	DEL	61	NA	0.012859304084720122,0.012968299711815562,0.011904761904761904,0.019880715705765408,0.03680981595092025	0.00124583	GAREM1(0.94942, 0.507)	NA	NA	NA	NA	NA	NA	NA	NA	No	NA	HPRC,HGSVC,1KG-ONT	No	NA	NA	NA	NA	NA	NA
chr18:32145668	chr18-32145668-allele306408-1	DEL	56	NA	0.01739788199697428,0.04610951008645533,0.04563492063492063,0.004970178926441352,0.02556237218813906	0.00223733	GAREM1(0.94942, 0.507)	NA	NA	NA	NA	NA	NA	NA	NA	No	NA	HPRC,HGSVC,1KG-ONT	No	NA	NA	NA	NA	NA	NA
chr18:32145674	chr18-32145674-allele306411-1	DEL	53	NA	0.024962178517397883,0.03025936599423631,0.034722222222222224,0.0536779324055666,0.03374233128834356	0.00231143	GAREM1(0.94942, 0.507)	NA	NA	NA	NA	NA	NA	NA	NA	No	NA	HPRC,HGSVC,1KG-ONT	No	NA	NA	NA	NA	NA	NA
chr18:32145683	chr18-32145683-allele306414-65	INS	64	NA	0.0015128593040847202,0.0,0.0,0.0,0.0	0.00234988	GAREM1(0.94942, 0.507)	NA	NA	NA	NA	NA	NA	NA	NA	No	NA	HGSVC	No	NA	NA	NA	NA	NA	NA
chr18:32145698	chr18-32145698-allele306428-1	DEL	50	NA	0.04387291981845688,0.01585014409221902,0.14682539682539683,0.041749502982107355,0.028629856850715747	0.00252924	GAREM1(0.94942, 0.507)	NA	NA	NA	NA	NA	NA	NA	NA	No	NA	HPRC,HGSVC,1KG-ONT	No	NA	NA	NA	NA	NA	NA
chr18:32145713	chr18-32145713-allele306429-65	INS	64	NA	0.00832072617246596,0.001440922190201729,0.0,0.0,0.012269938650306749	0.00189584	GAREM1(0.94942, 0.507)	NA	NA	NA	NA	NA	NA	NA	NA	No	NA	HGSVC	Yes	NA	NA	NA	NA	NA	NA
chr18:32145748	chr18-32145748-allele306442-80	INS	79	NA	0.0015128593040847202,0.0,0.0,0.0,0.0	0.00234988	GAREM1(0.94942, 0.507)	NA	NA	NA	NA	NA	NA	NA	NA	No	NA	HGSVC	Yes	NA	NA	NA	NA	NA	NA
chr18:32145748	chr18-32145748-allele306446-88	INS	87	NA	0.0113464447806354,0.0,0.0,0.0,0.0	0.0207802	GAREM1(0.94942, 0.507)	NA	NA	NA	NA	NA	NA	NA	NA	No	NA	HGSVC	Yes	NA	NA	NA	NA	NA	NA
chr18:32145748	chr18-32145748-allele306445-76	INS	75	NA	0.0113464447806354,0.0,0.0,0.0,0.0	0.0207802	GAREM1(0.94942, 0.507)	NA	NA	NA	NA	NA	NA	NA	NA	No	NA	HGSVC	Yes	NA	NA	NA	NA	NA	NA
chr18:32145748	chr18-32145748-allele306444-70	INS	69	NA	0.00529500756429652,0.002881844380403458,0.0,0.0,0.0	0.00576273	GAREM1(0.94942, 0.507)	NA	NA	NA	NA	NA	NA	NA	NA	No	NA	HGSVC	Yes	NA	NA	NA	NA	NA	NA
chr18:32145753	chr18-32145753-allele306448-83	INS	82	NA	0.0030257186081694403,0.001440922190201729,0.0,0.0,0.0	0.00328379	GAREM1(0.94942, 0.507)	NA	NA	NA	NA	NA	NA	NA	NA	No	NA	HGSVC	Yes	NA	NA	NA	NA	NA	NA
chr18:32154528	chr18-32154528-allele306567-314	INS	313	NA	0.018910741301059002,0.0,0.0,0.0009940357852882703,0.0	0.0324724	GAREM1(0.94942, 0.507)	NA	NA	NA	NA	NA	NA	NA	NA	No	NA	HGSVC,1KG-ONT	Yes	NA	NA	NA	NA	NA	NA
chr18:32176875	chr18-32176875-allele306829-69	INS	68	NA	0.0037821482602118004,0.001440922190201729,0.0,0.0,0.0	0.00462462	GAREM1(0.94942, 0.507)	NA	NA	NA	NA	NA	NA	NA	NA	No	NA	HPRC	No	NA	NA	NA	NA	NA	NA
chr18:32189466	chr18-32189466-allele306920-325	INS	324	NA	0.0007564296520423601,0.0,0.0,0.0,0.0	0.000918741	GAREM1(0.94942, 0.507),MEP1B(5.4933999999999986e-21, 1.223)	NA	NA	NA	NA	NA	NA	NA	NA	No	NA	No	Yes	NA	NA	NA	NA	NA	NA
chr18:32249611	chr18-32249611-allele307355-331	INS	330	NA	0.009077155824508321,0.0,0.0,0.0,0.0	0.0165556	GAREM1(0.94942, 0.507)	NA	NA	NA	NA	NA	NA	NA	NA	No	NA	HPRC	Yes	NA	NA	NA	NA	NA	NA
chr18:32249611	chr18-32249611-allele307356-350	INS	349	NA	0.00529500756429652,0.0,0.0,0.0,0.0	0.00947665	GAREM1(0.94942, 0.507)	NA	NA	NA	NA	NA	NA	NA	NA	No	NA	HPRC	Yes	NA	NA	NA	NA	NA	NA
chr18:32300739	chr18-32300739-allele307752-1	DEL	53	NA	0.009833585476550681,0.001440922190201729,0.0,0.0,0.0	0.0157378	GAREM1(0.94942, 0.507)	NA	NA	NA	NA	NA	NA	NA	NA	No	NA	HGSVC	No	NA	NA	NA	NA	NA	NA
chr18:32306876	chr18-32306876-allele307806-321	INS	320	NA	0.0037821482602118004,0.0,0.0,0.0,0.0	0.00663171	GAREM1(0.94942, 0.507)	NA	NA	NA	NA	NA	NA	NA	NA	No	NA	HPRC,HGSVC	Yes	NA	NA	NA	NA	NA	NA
chr18:32308199	chr18-32308199-allele307816-1	DEL	1327	NA	0.09909228441754916,0.059077809798270896,0.044642857142857144,0.061630218687872766,0.06748466257668712	0.012476	GAREM1(0.94942, 0.507)	NA	NA	NA	NA	NA	NA	NA	enhancer	No	NA	HPRC,HGSVC,1KG-ONT	Yes	NA	NA	NA	NA	NA	NA
chr18:32379542	chr18-32379542-allele308279-326	INS	325	0.91875	0.05068078668683813,0.05475504322766571,0.1349206349206349,0.05467196819085487,0.04703476482617587	0.00398088	GAREM1(0.94942, 0.507)	NA	NA	NA	NA	NA	NA	NA	NA	No	NA	HPRC,HGSVC,1KG-ONT	Yes	NA	Height(GAREM1, rs17805953, 4E-9, 0.7122929731918299)	Allergic rhinitis(11.11%, 23.05%, 0.42, [0.18;0.99], 0.042479),Benign essential hypertension(3.70%, 15.62%, 0.21, [0.05;0.86], 0.015854),Hyperparathyroidism(9.26%, 2.52%, 3.95, [1.42;10.97], 0.017333),Cervicitis and endocervicitis(10.53%, 3.30%, 3.45, [1.11;10.7], 0.04714)	NA	NA	NA
chr18:32467923	chr18-32467923-allele308779-328	INS	327	NA	0.009833585476550681,0.0,0.0,0.0,0.0	0.0179657	GAREM1(0.94942, 0.507)	NA	NA	NA	NA	NA	NA	NA	NA	No	NA	1KG-ONT	Yes	NA	NA	NA	NA	NA	NA
chr18:32471918	chr18-32471918-allele308821-53	INS	52	NA	0.0007564296520423601,0.0,0.0,0.0,0.0	0.000918741	NA	NA	NA	NA	NA	NA	NA	NA	NA	No	NA	HPRC,HGSVC,1KG-ONT	Yes	NA	NA	NA	NA	NA	NA
chr18:32471918	chr18-32471918-allele308826-57	INS	56	NA	0.0015128593040847202,0.0,0.0,0.0,0.0	0.00234988	NA	NA	NA	NA	NA	NA	NA	NA	NA	No	NA	HPRC,HGSVC,1KG-ONT	Yes	NA	NA	NA	NA	NA	NA
chr18:32471918	chr18-32471918-allele308834-53	INS	52	NA	0.0015128593040847202,0.0,0.0,0.0,0.0	0.00234988	NA	NA	NA	NA	NA	NA	NA	NA	NA	No	NA	HPRC,HGSVC,1KG-ONT	Yes	NA	NA	NA	NA	NA	NA
chr18:32471918	chr18-32471918-allele308804-53	INS	52	NA	0.0007564296520423601,0.001440922190201729,0.0,0.004970178926441352,0.0	NA	NA	NA	NA	NA	NA	NA	NA	NA	NA	No	NA	HPRC,HGSVC,1KG-ONT	Yes	NA	NA	NA	NA	NA	NA
chr18:32471918	chr18-32471918-allele308803-61	INS	60	NA	0.0022692889561270802,0.0,0.0,0.0,0.0	0.00377908	NA	NA	NA	NA	NA	NA	NA	NA	NA	No	NA	HPRC,HGSVC,1KG-ONT	Yes	NA	NA	NA	NA	NA	NA
chr18:32471918	chr18-32471918-allele308827-53	INS	52	NA	0.0007564296520423601,0.0,0.0,0.0,0.0	0.000918741	NA	NA	NA	NA	NA	NA	NA	NA	NA	No	NA	HPRC,HGSVC,1KG-ONT	Yes	NA	NA	NA	NA	NA	NA
chr18:32471918	chr18-32471918-allele308831-53	INS	52	NA	0.0007564296520423601,0.0,0.0,0.0,0.0	0.000918741	NA	NA	NA	NA	NA	NA	NA	NA	NA	No	NA	HPRC,HGSVC,1KG-ONT	Yes	NA	NA	NA	NA	NA	NA
chr18:32471918	chr18-32471918-allele308805-57	INS	56	NA	0.0015128593040847202,0.001440922190201729,0.0,0.0,0.0	0.00077342	NA	NA	NA	NA	NA	NA	NA	NA	NA	No	NA	HPRC,HGSVC,1KG-ONT	Yes	NA	NA	NA	NA	NA	NA
chr18:32471919	chr18-32471919-allele308835-57	INS	56	0.959877	0.22239031770045387,0.10086455331412104,0.08531746031746032,0.13220675944333996,0.2955010224948875	0.0142795	NA	NA	NA	NA	NA	NA	NA	NA	NA	No	ID=chr18_32471918_32471942;MOTIFS=CTTT;STRUC=(CTTT)n	HPRC,HGSVC,1KG-ONT	Yes	ENSG00000265008.1(0.027737332518332148)	NA	NA	NA	NA	NA
chr18:32586388	chr18-32586388-allele309732-1	DEL	58	NA	0.0007564296520423601,0.0,0.0,0.0,0.0	0.000918741	NA	NA	NA	NA	NA	NA	NA	NA	NA	No	NA	HPRC,HGSVC,1KG-ONT	No	NA	NA	NA	NA	NA	NA
chr18:32586390	chr18-32586390-allele309733-1	DEL	54	NA	0.014372163388804841,0.0,0.0,0.0,0.0	0.0263867	NA	NA	NA	NA	NA	NA	NA	NA	NA	No	NA	HPRC,HGSVC,1KG-ONT	No	NA	NA	NA	NA	NA	NA
chr18:32586392	chr18-32586392-allele309735-1	DEL	50	NA	0.04084720121028744,0.03602305475504323,0.057539682539682536,0.05268389662027833,0.0869120654396728	0.00293037	NA	NA	NA	NA	NA	NA	NA	NA	NA	No	NA	HPRC,HGSVC,1KG-ONT	No	NA	NA	NA	NA	NA	NA
chr18:32588721	chr18-32588721-allele309815-932	INS	931	NA	0.01664145234493192,0.007204610951008645,0.0,0.0,0.0	0.0210043	NA	NA	NA	NA	NA	NA	NA	NA	NA	No	NA	HPRC,HGSVC,1KG-ONT	Yes	NA	NA	NA	NA	NA	NA
chr18:32588721	chr18-32588721-allele309817-932	INS	931	NA	0.0030257186081694403,0.0,0.0,0.0,0.0	0.00520636	NA	NA	NA	NA	NA	NA	NA	NA	NA	No	NA	HPRC,HGSVC,1KG-ONT	Yes	NA	NA	NA	NA	NA	NA
chr18:32588721	chr18-32588721-allele309814-932	INS	931	NA	0.08093797276853253,0.001440922190201729,0.0,0.0009940357852882703,0.0	0.138434	NA	NA	NA	NA	NA	NA	NA	NA	NA	No	NA	HPRC,HGSVC,1KG-ONT	Yes	NA	NA	NA	NA	NA	NA
chr18:32588721	chr18-32588721-allele309813-932	INS	931	NA	0.12934947049924356,0.22478386167146974,0.1775793650793651,0.32803180914512925,0.28118609406952966	0.0440176	NA	NA	NA	NA	NA	NA	NA	NA	NA	No	NA	HPRC,HGSVC,1KG-ONT	Yes	NA	NA	NA	NA	NA	NA
chr18:32588721	chr18-32588721-allele309816-932	INS	931	NA	0.0,0.012968299711815562,0.08234126984126984,0.007952286282306162,0.053169734151329244	0.0277978	NA	NA	NA	NA	NA	NA	NA	NA	NA	No	NA	HPRC,HGSVC,1KG-ONT	Yes	NA	NA	NA	NA	NA	NA
chr18:32600095	chr18-32600095-allele309889-333	INS	332	NA	0.0045385779122541605,0.0,0.0,0.0,0.0	0.00805514	NA	NA	NA	NA	NA	NA	NA	NA	NA	No	NA	HGSVC	Yes	NA	NA	NA	NA	NA	NA
chr18:32609841	chr18-32609841-allele310026-322	INS	321	NA	0.01739788199697428,0.010086455331412104,0.001984126984126984,0.020874751491053677,0.0010224948875255625	0.003253	NA	NA	NA	NA	NA	NA	NA	NA	NA	No	NA	HPRC,HGSVC,1KG-ONT	Yes	NA	NA	NA	NA	NA	NA
chr18:32609841	chr18-32609841-allele310025-321	INS	320	NA	0.07034795763993948,0.13256484149855907,0.21726190476190477,0.2614314115308151,0.30265848670756645	0.0833598	NA	NA	NA	NA	NA	NA	NA	NA	NA	No	NA	HPRC,HGSVC,1KG-ONT	Yes	NA	NA	NA	NA	NA	NA
chr18:32609841	chr18-32609841-allele310028-315	INS	314	NA	0.0007564296520423601,0.0,0.0,0.0,0.0	0.000918741	NA	NA	NA	NA	NA	NA	NA	NA	NA	No	NA	HPRC,HGSVC,1KG-ONT	Yes	NA	NA	NA	NA	NA	NA
chr18:32609841	chr18-32609841-allele310030-316	INS	315	NA	0.0007564296520423601,0.0,0.001984126984126984,0.0,0.0010224948875255625	NA	NA	NA	NA	NA	NA	NA	NA	NA	NA	No	NA	HPRC,HGSVC,1KG-ONT	Yes	NA	NA	NA	NA	NA	NA
chr18:32609841	chr18-32609841-allele310027-320	INS	319	NA	0.0045385779122541605,0.002881844380403458,0.0,0.02186878727634195,0.011247443762781187	0.00100271	NA	NA	NA	NA	NA	NA	NA	NA	NA	No	NA	HPRC,HGSVC,1KG-ONT	Yes	NA	NA	NA	NA	NA	NA
chr18:32609842	chr18-32609842-allele310033-322	INS	321	NA	0.0022692889561270802,0.0,0.0,0.0,0.0	0.00377908	NA	NA	NA	NA	NA	NA	NA	NA	NA	No	NA	HPRC,HGSVC,1KG-ONT	Yes	NA	NA	NA	NA	NA	NA
chr18:32609842	chr18-32609842-allele310031-321	INS	320	NA	0.02118003025718608,0.008645533141210375,0.0,0.0,0.0	0.0273762	NA	NA	NA	NA	NA	NA	NA	NA	NA	No	NA	HPRC,HGSVC,1KG-ONT	Yes	NA	NA	NA	NA	NA	NA
chr18:32609842	chr18-32609842-allele310032-320	INS	319	NA	0.0007564296520423601,0.0,0.0,0.0,0.0	0.000918741	NA	NA	NA	NA	NA	NA	NA	NA	NA	No	NA	HPRC,HGSVC,1KG-ONT	Yes	NA	NA	NA	NA	NA	NA
chr18:32613130	chr18-32613130-allele310045-244	INS	243	0.940817	0.4485627836611195,0.11527377521613832,0.0248015873015873,0.016898608349900597,0.024539877300613498	0.4724	NA	NA	NA	NA	NA	NA	NA	NA	NA	No	NA	HPRC,HGSVC,1KG-ONT	Yes	ENSG00000101695.9(9.323052089210228e-06)	NA	NA	NA	NA	NA
chr18:32613130	chr18-32613130-allele310047-244	INS	243	NA	0.0022692889561270802,0.0,0.0,0.0,0.0	0.00377908	NA	NA	NA	NA	NA	NA	NA	NA	NA	No	NA	HPRC,HGSVC,1KG-ONT	Yes	NA	NA	NA	NA	NA	NA
chr18:32613130	chr18-32613130-allele310048-244	INS	243	NA	0.0007564296520423601,0.0,0.0,0.002982107355864811,0.0	NA	NA	NA	NA	NA	NA	NA	NA	NA	NA	No	NA	HPRC,HGSVC,1KG-ONT	Yes	NA	NA	NA	NA	NA	NA
chr18:32613130	chr18-32613130-allele310046-244	INS	243	NA	0.10816944024205749,0.2132564841498559,0.2509920634920635,0.35785288270377735,0.3660531697341513	0.0949153	NA	NA	NA	NA	NA	NA	NA	NA	NA	No	NA	HPRC,HGSVC,1KG-ONT	Yes	NA	NA	NA	NA	NA	NA
chr18:32646213	chr18-32646213-allele310281-1	DEL	3111	NA	0.00832072617246596,0.0,0.0,0.0,0.0	0.0151436	NA	NA	NA	NA	NA	NA	NA	NA	NA	No	ID=chr18_32648246_32648282;MOTIFS=AC;STRUC=(AC)n	HGSVC,1KG-ONT	Yes	NA	NA	NA	NA	NA	NA
chr18:32696653	chr18-32696653-allele310661-173	INS	172	NA	0.0030257186081694403,0.005763688760806916,0.0,0.0009940357852882703,0.0	0.000263486	KLHL14(0.76118, 0.55)	NA	NA	NA	NA	NA	NA	NA	NA	No	NA	HPRC,HGSVC	Yes	NA	NA	NA	NA	NA	NA
chr18:32792680	chr18-32792680-allele311359-318	INS	317	NA	0.0015128593040847202,0.0,0.0,0.0,0.0	0.00234988	NA	NA	NA	NA	NA	NA	NA	NA	NA	No	NA	No	Yes	NA	NA	NA	NA	NA	NA
chr18:32855273	chr18-32855273-allele311880-335	INS	334	NA	0.0045385779122541605,0.001440922190201729,0.003968253968253968,0.006958250497017893,0.0	NA	NA	NA	NA	NA	NA	NA	NA	NA	NA	No	NA	HGSVC	Yes	NA	NA	NA	NA	NA	NA
chr18:32907061	chr18-32907061-allele312395-55	INS	54	NA	0.0030257186081694403,0.0,0.0,0.0,0.0	0.00520636	NA	NA	NA	NA	NA	NA	NA	NA	NA	No	NA	No	Yes	NA	NA	NA	NA	NA	NA
chr18:32984546	chr18-32984546-allele312835-63	INS	62	NA	0.046898638426626324,0.0,0.0,0.0,0.0	0.0848169	CCDC178(1.3139e-14, 1.347)	NA	NA	NA	NA	NA	NA	NA	NA	No	NA	HPRC,HGSVC,1KG-ONT	No	NA	NA	NA	NA	NA	NA
chr18:32984546	chr18-32984546-allele312836-62	INS	61	NA	0.0015128593040847202,0.0,0.0,0.0,0.0	0.00234988	CCDC178(1.3139e-14, 1.347)	NA	NA	NA	NA	NA	NA	NA	NA	No	NA	HPRC,HGSVC,1KG-ONT	No	NA	NA	NA	NA	NA	NA
chr18:33007311	chr18-33007311-allele312990-142	INS	141	NA	0.0022692889561270802,0.0,0.0,0.0019880715705765406,0.0	0.000774954	CCDC178(1.3139e-14, 1.347)	NA	NA	NA	NA	NA	NA	NA	NA	No	NA	HGSVC	Yes	NA	NA	NA	NA	NA	NA
chr18:33049477	chr18-33049477-allele313256-318	INS	317	NA	0.0037821482602118004,0.018731988472622477,0.0,0.0,0.0	NA	CCDC178(1.3139e-14, 1.347)	NA	NA	NA	NA	NA	NA	NA	NA	No	NA	HPRC	Yes	NA	NA	NA	NA	NA	NA
chr18:33049856	chr18-33049856-allele313259-1	DEL	59	NA	0.0113464447806354,0.001440922190201729,0.0,0.0019880715705765406,0.0	0.0148428	CCDC178(1.3139e-14, 1.347)	NA	NA	NA	NA	NA	NA	NA	NA	No	NA	1KG-ONT	Yes	NA	NA	NA	NA	NA	NA
chr18:33084648	chr18-33084648-allele313451-178	INS	177	NA	0.00529500756429652,0.0,0.0,0.0,0.0	0.00947665	CCDC178(1.3139e-14, 1.347)	NA	NA	NA	NA	NA	NA	NA	NA	No	NA	No	Yes	NA	NA	NA	NA	NA	NA
chr18:33096293	chr18-33096293-allele313587-57	INS	56	NA	0.0,0.0,0.0,0.0,0.0010224948875255625	NA	CCDC178(1.3139e-14, 1.347)	NA	NA	NA	NA	NA	NA	NA	NA	No	NA	1KG-ONT	No	NA	NA	NA	NA	NA	NA
chr18:33096293	chr18-33096293-allele313588-1	DEL	56	0.989624	0.3585476550680787,0.09654178674351585,0.09027777777777778,0.09045725646123261,0.046012269938650305	0.252629	CCDC178(1.3139e-14, 1.347)	NA	NA	NA	NA	NA	NA	NA	NA	No	NA	HPRC,HGSVC,1KG-ONT	No	NA	Body mass index (BMI, maximum, inv-normal transformed)(CCDC178, rs7234969, 3E-13, 0.7385064857135898),Body mass index (BMI, mean, inv-normal transformed)(CCDC178, rs7234969, 8E-16, 0.7385064857135898),Weight (mean, inv-normal transformed)(CCDC178, rs7234969, 3E-14, 0.7385064857135898),Anxiety disorder(CCDC178, rs77363699, 3E-9, 0.9388140616734569),Educational attainment(CCDC178, rs77363699, 1E-9, 0.9388140616734569),Insomnia(CCDC178, rs405575, 4E-11, 0.9428233561241937),Educational attainment(CCDC178, rs273028, 9E-12, 0.9152143988883223),Weight (minimum, inv-normal transformed)(CCDC178, rs271581, 2E-13, 0.7592352830762968),Body mass index (BMI, minimum, inv-normal transformed)(CCDC178, rs271582, 4E-14, 0.7592352830762968),Height(CCDC178, rs968668, 3E-19, 0.5360747590742763)	Acne(6.90%, 11.03%, 0.6, [0.37;0.97], 0.039358),Arthropathy of joint of hand(0.67%, 2.76%, 0.24, [0.07;0.86], 0.027319),Astigmatism(3.79%, 9.02%, 0.4, [0.22;0.72], 0.001723),Benign neoplasm of descending colon(0.67%, 2.51%, 0.26, [0.07;0.96], 0.046326),Biceps tendinitis(0.89%, 3.01%, 0.29, [0.09;0.91], 0.039757),Bronchiectasis(0.67%, 2.76%, 0.24, [0.07;0.86], 0.027319),Cerebrovascular disease(0.67%, 2.51%, 0.26, [0.07;0.96], 0.046326),Disorder due to type 2 diabetes mellitus(2.90%, 0.50%, 5.92, [1.33;26.39], 0.008326),Esophagitis(1.34%, 3.51%, 0.37, [0.14;0.98], 0.042504),Ganglion cyst(0.67%, 2.76%, 0.24, [0.07;0.86], 0.027319),Gastritis(4.90%, 8.52%, 0.55, [0.32;0.96], 0.037858),Gastrointestinal hemorrhage(4.68%, 1.50%, 3.21, [1.28;8.05], 0.009979),Gastroparesis syndrome(2.67%, 0.50%, 5.45, [1.21;24.51], 0.014301),Goiter(2.23%, 5.26%, 0.41, [0.19;0.88], 0.026407),Hair follicle disorder(2.90%, 7.27%, 0.38, [0.2;0.74], 0.003997),Hypermetropia(2.90%, 6.27%, 0.45, [0.23;0.88], 0.019919),Inguinal hernia(1.11%, 3.51%, 0.31, [0.11;0.87], 0.020679),Irritable bowel syndrome(2.90%, 6.27%, 0.45, [0.23;0.88], 0.019919),Mild hyperemesis gravidarum(0.45%, 3.26%, 0.13, [0.03;0.59], 0.00266),Morbid obesity(19.82%, 26.32%, 0.69, [0.5;0.96], 0.027038),Myopia(7.80%, 13.53%, 0.54, [0.35;0.85], 0.007036),Presbyopia(8.69%, 13.03%, 0.64, [0.41;0.99], 0.045522),Renal failure syndrome(2.00%, 0.25%, 8.14, [1.03;64.54], 0.022889),Residual hemorrhoidal skin tags(2.90%, 6.27%, 0.45, [0.23;0.88], 0.019919),Sciatica(10.47%, 6.52%, 1.68, [1.02;2.76], 0.049245),Seborrheic dermatitis(3.79%, 7.02%, 0.52, [0.28;0.97], 0.045292),Uncomplicated mild persistent asthma(1.78%, 5.01%, 0.34, [0.15;0.79], 0.011281),Vitreous degeneration(0.67%, 4.51%, 0.14, [0.04;0.49], 0.000276)	NA	NA	NA
chr18:33116802	chr18-33116802-allele313697-474	INS	473	NA	0.046142208774583963,0.01440922190201729,0.003968253968253968,0.017892644135188866,0.003067484662576687	0.0344753	CCDC178(1.3139e-14, 1.347)	NA	NA	NA	NA	NA	NA	NA	NA	No	NA	HPRC,HGSVC,1KG-ONT	Yes	NA	NA	NA	NA	NA	NA
chr18:33116804	chr18-33116804-allele313711-471	INS	470	NA	0.0007564296520423601,0.0,0.0,0.0,0.0	0.000918741	CCDC178(1.3139e-14, 1.347)	NA	NA	NA	NA	NA	NA	NA	NA	No	NA	HPRC,HGSVC,1KG-ONT	Yes	NA	NA	NA	NA	NA	NA
chr18:33116804	chr18-33116804-allele313712-473	INS	472	NA	0.0,0.0,0.0,0.0009940357852882703,0.0	NA	CCDC178(1.3139e-14, 1.347)	NA	NA	NA	NA	NA	NA	NA	NA	No	NA	HPRC,HGSVC,1KG-ONT	Yes	NA	NA	NA	NA	NA	NA
chr18:33179097	chr18-33179097-allele314090-121	INS	120	NA	0.007564296520423601,0.0,0.0,0.0,0.0	0.0137297	CCDC178(1.3139e-14, 1.347)	NA	NA	NA	NA	NA	NA	NA	NA	No	NA	HPRC,HGSVC	Yes	NA	NA	NA	NA	NA	NA
chr18:33179097	chr18-33179097-allele314089-55	INS	54	NA	0.0037821482602118004,0.0,0.0,0.0,0.0	0.00663171	CCDC178(1.3139e-14, 1.347)	NA	NA	NA	NA	NA	NA	NA	NA	No	NA	HPRC,HGSVC,1KG-ONT	Yes	NA	NA	NA	NA	NA	NA
chr18:33179097	chr18-33179097-allele314091-59	INS	58	NA	0.024205748865355523,0.001440922190201729,0.0,0.0,0.0010224948875255625	0.0400146	CCDC178(1.3139e-14, 1.347)	NA	NA	NA	NA	NA	NA	NA	NA	No	NA	HPRC,HGSVC,1KG-ONT	Yes	NA	NA	NA	NA	NA	NA
chr18:33179099	chr18-33179099-allele314092-98	INS	97	NA	0.07791225416036308,0.17723342939481268,0.15873015873015872,0.11232604373757456,0.18098159509202455	0.0248968	CCDC178(1.3139e-14, 1.347)	NA	NA	NA	NA	NA	NA	NA	NA	No	NA	HPRC,HGSVC	Yes	NA	NA	NA	NA	NA	NA
chr18:33179114	chr18-33179114-allele314102-61	INS	60	NA	0.06202723146747353,0.03890489913544669,0.0,0.02584493041749503,0.0081799591002045	0.0359372	CCDC178(1.3139e-14, 1.347)	NA	NA	NA	NA	NA	NA	NA	NA	No	NA	HPRC,HGSVC,1KG-ONT	Yes	NA	NA	NA	NA	NA	NA
chr18:33179114	chr18-33179114-allele314100-91	INS	90	NA	0.00832072617246596,0.007204610951008645,0.0,0.0,0.0	0.00707297	CCDC178(1.3139e-14, 1.347)	NA	NA	NA	NA	NA	NA	NA	NA	No	NA	HPRC,HGSVC	Yes	NA	NA	NA	NA	NA	NA
chr18:33179114	chr18-33179114-allele314108-85	INS	84	NA	0.0030257186081694403,0.001440922190201729,0.0,0.0,0.0	0.00328379	CCDC178(1.3139e-14, 1.347)	NA	NA	NA	NA	NA	NA	NA	NA	No	NA	HPRC,HGSVC	Yes	NA	NA	NA	NA	NA	NA
chr18:33179114	chr18-33179114-allele314106-59	INS	58	NA	0.00832072617246596,0.005763688760806916,0.0,0.0,0.0	0.00821341	CCDC178(1.3139e-14, 1.347)	NA	NA	NA	NA	NA	NA	NA	NA	No	NA	HPRC,HGSVC,1KG-ONT	Yes	NA	NA	NA	NA	NA	NA
chr18:33179114	chr18-33179114-allele314101-104	INS	103	NA	0.01664145234493192,0.010086455331412104,0.03273809523809524,0.02186878727634195,0.027607361963190184	0.000768007	CCDC178(1.3139e-14, 1.347)	NA	NA	NA	NA	NA	NA	NA	NA	No	NA	HPRC,HGSVC	Yes	NA	NA	NA	NA	NA	NA
chr18:33179114	chr18-33179114-allele314099-72	INS	71	NA	0.028744326777609682,0.001440922190201729,0.00496031746031746,0.0,0.0	0.0406782	CCDC178(1.3139e-14, 1.347)	NA	NA	NA	NA	NA	NA	NA	NA	No	NA	HPRC,HGSVC,1KG-ONT	Yes	NA	NA	NA	NA	NA	NA
chr18:33179114	chr18-33179114-allele314097-74	INS	73	NA	0.009833585476550681,0.001440922190201729,0.002976190476190476,0.0,0.0	0.0107305	CCDC178(1.3139e-14, 1.347)	NA	NA	NA	NA	NA	NA	NA	NA	No	NA	HPRC,HGSVC,1KG-ONT	Yes	NA	NA	NA	NA	NA	NA
chr18:33179114	chr18-33179114-allele314112-70	INS	69	NA	0.006051437216338881,0.0,0.005952380952380952,0.0,0.0	0.00291883	CCDC178(1.3139e-14, 1.347)	NA	NA	NA	NA	NA	NA	NA	NA	No	NA	HPRC,HGSVC,1KG-ONT	Yes	NA	NA	NA	NA	NA	NA
chr18:33179114	chr18-33179114-allele314113-104	INS	103	NA	0.0015128593040847202,0.0,0.0,0.0,0.0	0.00234988	CCDC178(1.3139e-14, 1.347)	NA	NA	NA	NA	NA	NA	NA	NA	No	NA	HPRC,HGSVC	Yes	NA	NA	NA	NA	NA	NA
chr18:33179114	chr18-33179114-allele314103-106	INS	105	NA	0.009077155824508321,0.005763688760806916,0.002976190476190476,0.0,0.0	0.00628123	CCDC178(1.3139e-14, 1.347)	NA	NA	NA	NA	NA	NA	NA	NA	No	NA	HPRC,HGSVC	Yes	NA	NA	NA	NA	NA	NA
chr18:33179114	chr18-33179114-allele314098-87	INS	86	NA	0.0226928895612708,0.004322766570605188,0.000992063492063492,0.002982107355864811,0.002044989775051125	0.0256254	CCDC178(1.3139e-14, 1.347)	NA	NA	NA	NA	NA	NA	NA	NA	No	NA	HPRC,HGSVC	Yes	NA	NA	NA	NA	NA	NA
chr18:33179116	chr18-33179116-allele314119-59	INS	58	NA	0.018154311649016642,0.0,0.0,0.0,0.0010224948875255625	0.0310849	CCDC178(1.3139e-14, 1.347)	NA	NA	NA	NA	NA	NA	NA	NA	No	NA	HPRC,HGSVC,1KG-ONT	Yes	NA	NA	NA	NA	NA	NA
chr18:33179116	chr18-33179116-allele314118-55	INS	54	NA	0.0022692889561270802,0.0,0.0,0.0,0.0	0.00377908	CCDC178(1.3139e-14, 1.347)	NA	NA	NA	NA	NA	NA	NA	NA	No	NA	HPRC,HGSVC,1KG-ONT	Yes	NA	NA	NA	NA	NA	NA
chr18:33179116	chr18-33179116-allele314116-83	INS	82	NA	0.0015128593040847202,0.0,0.0,0.0,0.0	0.00234988	CCDC178(1.3139e-14, 1.347)	NA	NA	NA	NA	NA	NA	NA	NA	No	NA	HPRC,HGSVC,1KG-ONT	Yes	NA	NA	NA	NA	NA	NA
chr18:33179116	chr18-33179116-allele314117-72	INS	71	NA	0.024205748865355523,0.001440922190201729,0.0,0.0,0.0	0.04214	CCDC178(1.3139e-14, 1.347)	NA	NA	NA	NA	NA	NA	NA	NA	No	NA	HPRC,HGSVC,1KG-ONT	Yes	NA	NA	NA	NA	NA	NA
chr18:33179118	chr18-33179118-allele314121-85	INS	84	NA	0.0030257186081694403,0.0,0.0,0.0,0.0	0.00520636	CCDC178(1.3139e-14, 1.347)	NA	NA	NA	NA	NA	NA	NA	NA	No	NA	HPRC,HGSVC	Yes	NA	NA	NA	NA	NA	NA
chr18:33179119	chr18-33179119-allele314124-81	INS	80	NA	0.0007564296520423601,0.007204610951008645,0.0,0.0,0.0	NA	CCDC178(1.3139e-14, 1.347)	NA	NA	NA	NA	NA	NA	NA	NA	No	NA	HPRC,HGSVC,1KG-ONT	Yes	NA	NA	NA	NA	NA	NA
chr18:33179161	chr18-33179161-allele314135-61	INS	60	NA	0.0022692889561270802,0.002881844380403458,0.031746031746031744,0.02584493041749503,0.017382413087934562	0.0103801	CCDC178(1.3139e-14, 1.347)	NA	NA	NA	NA	NA	NA	NA	NA	No	NA	HPRC,HGSVC,1KG-ONT	Yes	NA	NA	NA	NA	NA	NA
chr18:33247304	chr18-33247304-allele314584-6099	INS	6098	NA	0.0007564296520423601,0.0,0.0,0.0,0.0	0.000918741	CCDC178(1.3139e-14, 1.347)	NA	NA	NA	NA	NA	NA	NA	NA	No	NA	No	No	NA	NA	NA	NA	NA	NA
chr18:33288355	chr18-33288355-allele314940-1	DEL	76	NA	0.03177004538577912,0.001440922190201729,0.0,0.0009940357852882703,0.0010224948875255625	0.0516037	CCDC178(1.3139e-14, 1.347)	NA	NA	NA	NA	NA	NA	NA	NA	No	NA	HPRC,HGSVC,1KG-ONT	No	NA	NA	NA	NA	NA	NA
chr18:33311009	chr18-33311009-allele315089-243	INS	242	NA	0.0007564296520423601,0.0,0.0,0.0,0.0	0.000918741	CCDC178(1.3139e-14, 1.347)	NA	NA	NA	NA	NA	NA	NA	NA	No	NA	HPRC	Yes	NA	NA	NA	NA	NA	NA
chr18:33324641	chr18-33324641-allele315175-1	DEL	65	NA	0.0453857791225416,0.04899135446685879,0.000992063492063492,0.09145129224652088,0.023517382413087935	NA	CCDC178(1.3139e-14, 1.347)	NA	NA	NA	NA	NA	NA	NA	NA	No	NA	HPRC,HGSVC,1KG-ONT	Yes	NA	NA	NA	NA	NA	NA
chr18:33379100	chr18-33379100-allele315564-51	INS	50	NA	0.00680786686838124,0.001440922190201729,0.0,0.0,0.0	0.0101459	CCDC178(1.3139e-14, 1.347)	NA	NA	NA	NA	NA	NA	NA	NA	No	NA	HPRC,HGSVC,1KG-ONT	Yes	NA	NA	NA	NA	NA	NA
chr18:33379125	chr18-33379125-allele315568-57	INS	56	NA	0.0015128593040847202,0.0,0.0,0.0,0.0	0.00234988	CCDC178(1.3139e-14, 1.347)	NA	NA	NA	NA	NA	NA	NA	NA	No	NA	HPRC,HGSVC,1KG-ONT	Yes	NA	NA	NA	NA	NA	NA
chr18:33379141	chr18-33379141-allele315574-80	INS	79	NA	0.01588502269288956,0.001440922190201729,0.0,0.0,0.0010224948875255625	0.024855	CCDC178(1.3139e-14, 1.347)	NA	NA	NA	NA	NA	NA	NA	NA	No	NA	HPRC,HGSVC	Yes	NA	NA	NA	NA	NA	NA
chr18:33379141	chr18-33379141-allele315573-53	INS	52	NA	0.0037821482602118004,0.0,0.0,0.0,0.0	0.00663171	CCDC178(1.3139e-14, 1.347)	NA	NA	NA	NA	NA	NA	NA	NA	No	NA	HPRC,HGSVC,1KG-ONT	Yes	NA	NA	NA	NA	NA	NA
chr18:33379164	chr18-33379164-allele315585-78	INS	77	NA	0.0037821482602118004,0.0,0.0,0.0,0.0	0.00663171	CCDC178(1.3139e-14, 1.347)	NA	NA	NA	NA	NA	NA	NA	NA	No	NA	HPRC,HGSVC	Yes	NA	NA	NA	NA	NA	NA
chr18:33379164	chr18-33379164-allele315584-53	INS	52	NA	0.012102874432677761,0.001440922190201729,0.0,0.0,0.0	0.0198158	CCDC178(1.3139e-14, 1.347)	NA	NA	NA	NA	NA	NA	NA	NA	No	NA	HPRC,HGSVC,1KG-ONT	Yes	NA	NA	NA	NA	NA	NA
chr18:33404842	chr18-33404842-allele315765-334	INS	333	NA	0.007564296520423601,0.0,0.0,0.0,0.0	0.0137297	CCDC178(1.3139e-14, 1.347)	NA	NA	NA	NA	NA	NA	NA	NA	No	NA	1KG-ONT	Yes	NA	NA	NA	NA	NA	NA
chr18:33404842	chr18-33404842-allele315764-310	INS	309	NA	0.0022692889561270802,0.0,0.0,0.0,0.0	0.00377908	CCDC178(1.3139e-14, 1.347)	NA	NA	NA	NA	NA	NA	NA	NA	No	NA	1KG-ONT	Yes	NA	NA	NA	NA	NA	NA
chr18:33411591	chr18-33411591-allele315792-347	INS	346	NA	0.0,0.0,0.000992063492063492,0.0009940357852882703,0.0	NA	CCDC178(1.3139e-14, 1.347)	NA	NA	NA	NA	NA	NA	NA	NA	No	NA	HPRC,1KG-ONT	Yes	NA	NA	NA	NA	NA	NA
chr18:33479276	chr18-33479276-allele316471-314	INS	313	NA	0.02723146747352496,0.002881844380403458,0.000992063492063492,0.003976143141153081,0.0010224948875255625	0.0348003	NA	NA	NA	NA	NA	NA	NA	NA	NA	No	NA	HPRC,HGSVC,1KG-ONT	Yes	NA	NA	NA	NA	NA	NA
chr18:33563948	chr18-33563948-allele316941-1	DEL	318	NA	0.16111951588502268,0.023054755043227664,0.000992063492063492,0.007952286282306162,0.006134969325153374	0.217663	NA	NA	NA	NA	NA	NA	NA	NA	NA	No	NA	HPRC,HGSVC,1KG-ONT	No	NA	NA	NA	NA	NA	NA
chr18:33601785	chr18-33601785-allele317309-53	INS	52	NA	0.0015128593040847202,0.0,0.0,0.0019880715705765406,0.0010224948875255625	NA	ASXL3(1.0, 0.229)	ASXL3(1.0, 0.229)	NA	NA	NA	NA	NA	NA	NA	No	NA	No	No	NA	NA	NA	NA	NA	NA
chr18:33734044	chr18-33734044-allele317821-79	INS	78	NA	0.00529500756429652,0.0,0.0,0.0,0.0	0.00947665	ASXL3(1.0, 0.229)	ASXL3(1.0, 0.229)	NA	NA	NA	NA	NA	NA	NA	No	NA	No	No	NA	NA	NA	NA	NA	NA
chr18:33734044	chr18-33734044-allele317820-53	INS	52	NA	0.26777609682299547,0.023054755043227664,0.000992063492063492,0.0009940357852882703,0.0010224948875255625	0.382799	ASXL3(1.0, 0.229)	ASXL3(1.0, 0.229)	NA	NA	NA	NA	NA	NA	NA	No	NA	HPRC,HGSVC,1KG-ONT	No	NA	NA	NA	NA	NA	NA
chr18:33736572	chr18-33736572-allele317843-80	INS	79	NA	0.0037821482602118004,0.0,0.0,0.0019880715705765406,0.002044989775051125	0.00151308	ASXL3(1.0, 0.229)	ASXL3(1.0, 0.229)	NA	NA	NA	NA	NA	NA	NA	No	NA	HGSVC,1KG-ONT	Yes	NA	NA	NA	NA	NA	NA
chr18:33737975	chr18-33737975-allele317855-1	DEL	201	NA	0.0015128593040847202,0.0,0.0,0.0,0.0	0.00234988	ASXL3(1.0, 0.229)	ASXL3(1.0, 0.229)	NA	NA	NA	NA	NA	NA	NA	No	NA	No	Yes	NA	NA	NA	NA	NA	NA
chr18:33820226	chr18-33820226-allele318803-1	DEL	222	NA	0.049167927382753406,0.012968299711815562,0.013888888888888888,0.027833001988071572,0.03885480572597137	0.00985144	NA	NA	NA	NA	NA	NA	NA	NA	NA	No	NA	HPRC,HGSVC,1KG-ONT	No	NA	NA	NA	NA	NA	NA
chr18:33820226	chr18-33820226-allele318801-1	DEL	166	NA	0.037065052950075644,0.01440922190201729,0.03571428571428571,0.016898608349900597,0.005112474437627812	0.00701038	NA	NA	NA	NA	NA	NA	NA	NA	NA	No	NA	HPRC,HGSVC,1KG-ONT	No	NA	NA	NA	NA	NA	NA
chr18:33820226	chr18-33820226-allele318802-1	DEL	194	NA	0.02723146747352496,0.002881844380403458,0.03869047619047619,0.008946322067594433,0.005112474437627812	0.00368878	NA	NA	NA	NA	NA	NA	NA	NA	NA	No	NA	HPRC,HGSVC,1KG-ONT	No	NA	NA	NA	NA	NA	NA
chr18:33820226	chr18-33820226-allele318798-1	DEL	82	NA	0.0,0.0,0.000992063492063492,0.0,0.010224948875255624	0.00133056	NA	NA	NA	NA	NA	NA	NA	NA	NA	No	NA	HPRC,HGSVC,1KG-ONT	No	NA	NA	NA	NA	NA	NA
chr18:33820226	chr18-33820226-allele318799-1	DEL	110	NA	0.009833585476550681,0.004322766570605188,0.018849206349206348,0.006958250497017893,0.00408997955010225	NA	NA	NA	NA	NA	NA	NA	NA	NA	NA	No	NA	HPRC,HGSVC,1KG-ONT	No	NA	NA	NA	NA	NA	NA
chr18:33820226	chr18-33820226-allele318805-1	DEL	278	NA	0.17927382753403934,0.3112391930835735,0.3323412698412698,0.073558648111332,0.1605316973415133	0.00275455	NA	NA	NA	NA	NA	NA	NA	NA	NA	No	NA	HPRC,HGSVC,1KG-ONT	No	NA	NA	NA	NA	NA	NA
chr18:33820226	chr18-33820226-allele318804-1	DEL	250	NA	0.02042360060514372,0.04755043227665706,0.011904761904761904,0.04771371769383698,0.03067484662576687	0.00232652	NA	NA	NA	NA	NA	NA	NA	NA	NA	No	NA	HPRC,HGSVC,1KG-ONT	No	NA	NA	NA	NA	NA	NA
chr18:33820226	chr18-33820226-allele318800-1	DEL	138	NA	0.009077155824508321,0.011527377521613832,0.04662698412698413,0.02982107355864811,0.014314928425357873	0.00669899	NA	NA	NA	NA	NA	NA	NA	NA	NA	No	NA	HPRC,HGSVC,1KG-ONT	No	NA	NA	NA	NA	NA	NA
chr18:33820234	chr18-33820234-allele318823-421	INS	420	NA	0.0022692889561270802,0.001440922190201729,0.0,0.0019880715705765406,0.003067484662576687	NA	NA	NA	NA	NA	NA	NA	NA	NA	NA	No	NA	HPRC,HGSVC,1KG-ONT	No	NA	NA	NA	NA	NA	NA
chr18:33820234	chr18-33820234-allele318827-589	INS	588	NA	0.0007564296520423601,0.0,0.0,0.0019880715705765406,0.002044989775051125	NA	NA	NA	NA	NA	NA	NA	NA	NA	NA	No	NA	HPRC,HGSVC,1KG-ONT	No	NA	NA	NA	NA	NA	NA
chr18:33820234	chr18-33820234-allele318821-365	INS	364	NA	0.00680786686838124,0.005763688760806916,0.001984126984126984,0.011928429423459244,0.03578732106339468	0.00178431	NA	NA	NA	NA	NA	NA	NA	NA	NA	No	NA	HPRC,HGSVC,1KG-ONT	No	NA	NA	NA	NA	NA	NA
chr18:33820234	chr18-33820234-allele318814-169	INS	168	NA	0.0022692889561270802,0.004322766570605188,0.0,0.003976143141153081,0.007157464212678937	NA	NA	NA	NA	NA	NA	NA	NA	NA	NA	No	NA	HPRC,HGSVC,1KG-ONT	No	NA	NA	NA	NA	NA	NA
chr18:33820234	chr18-33820234-allele318822-393	INS	392	NA	0.006051437216338881,0.020172910662824207,0.005952380952380952,0.004970178926441352,0.0010224948875255625	NA	NA	NA	NA	NA	NA	NA	NA	NA	NA	No	NA	HPRC,HGSVC,1KG-ONT	No	NA	NA	NA	NA	NA	NA
chr18:33820234	chr18-33820234-allele318813-141	INS	140	NA	0.0,0.010086455331412104,0.0,0.019880715705765408,0.003067484662576687	0.00500245	NA	NA	NA	NA	NA	NA	NA	NA	NA	No	NA	HPRC,HGSVC,1KG-ONT	No	NA	NA	NA	NA	NA	NA
chr18:33820234	chr18-33820234-allele318831-1	DEL	56	NA	0.0,0.018731988472622477,0.0,0.0,0.0	0.00180841	NA	NA	NA	NA	NA	NA	NA	NA	NA	No	NA	HGSVC	No	NA	NA	NA	NA	NA	NA
chr18:33820234	chr18-33820234-allele318815-197	INS	196	NA	0.01664145234493192,0.001440922190201729,0.00496031746031746,0.011928429423459244,0.017382413087934562	0.0017048	NA	NA	NA	NA	NA	NA	NA	NA	NA	No	NA	HPRC,HGSVC,1KG-ONT	No	NA	NA	NA	NA	NA	NA
chr18:33820234	chr18-33820234-allele318809-327	INS	326	NA	0.0,0.0,0.000992063492063492,0.004970178926441352,0.0	0.000593574	NA	NA	NA	NA	NA	NA	NA	NA	NA	No	NA	HPRC,HGSVC,1KG-ONT	No	NA	NA	NA	NA	NA	NA
chr18:33820234	chr18-33820234-allele318818-281	INS	280	NA	0.0113464447806354,0.020172910662824207,0.0,0.02485089463220676,0.010224948875255624	NA	NA	NA	NA	NA	NA	NA	NA	NA	NA	No	NA	HPRC,HGSVC,1KG-ONT	No	NA	NA	NA	NA	NA	NA
chr18:33820234	chr18-33820234-allele318812-85	INS	84	NA	0.00529500756429652,0.002881844380403458,0.0,0.010934393638170975,0.010224948875255624	NA	NA	NA	NA	NA	NA	NA	NA	NA	NA	No	NA	HPRC,HGSVC	No	NA	NA	NA	NA	NA	NA
chr18:33820234	chr18-33820234-allele318816-225	INS	224	NA	0.01059001512859304,0.004322766570605188,0.0,0.010934393638170975,0.002044989775051125	0.0027298	NA	NA	NA	NA	NA	NA	NA	NA	NA	No	NA	HPRC,HGSVC,1KG-ONT	No	NA	NA	NA	NA	NA	NA
chr18:33820234	chr18-33820234-allele318830-538	INS	537	NA	0.0037821482602118004,0.0,0.0,0.0,0.010224948875255624	NA	NA	NA	NA	NA	NA	NA	NA	NA	NA	No	NA	HPRC,HGSVC,1KG-ONT	No	NA	NA	NA	NA	NA	NA
chr18:33820234	chr18-33820234-allele318819-309	INS	308	NA	0.0007564296520423601,0.012968299711815562,0.000992063492063492,0.02186878727634195,0.007157464212678937	0.00553683	NA	NA	NA	NA	NA	NA	NA	NA	NA	No	NA	HPRC,HGSVC,1KG-ONT	No	NA	NA	NA	NA	NA	NA
chr18:33820234	chr18-33820234-allele318824-449	INS	448	NA	0.0022692889561270802,0.002881844380403458,0.0,0.003976143141153081,0.0	NA	NA	NA	NA	NA	NA	NA	NA	NA	NA	No	NA	HPRC,HGSVC,1KG-ONT	No	NA	NA	NA	NA	NA	NA
chr18:33820234	chr18-33820234-allele318817-253	INS	252	NA	0.00832072617246596,0.007204610951008645,0.015873015873015872,0.019880715705765408,0.010224948875255624	0.000635454	NA	NA	NA	NA	NA	NA	NA	NA	NA	No	NA	HPRC,HGSVC,1KG-ONT	No	NA	NA	NA	NA	NA	NA
chr18:33820234	chr18-33820234-allele318820-337	INS	336	NA	0.007564296520423601,0.010086455331412104,0.0,0.017892644135188866,0.005112474437627812	NA	NA	NA	NA	NA	NA	NA	NA	NA	NA	No	NA	HPRC,HGSVC,1KG-ONT	No	NA	NA	NA	NA	NA	NA
chr18:33820234	chr18-33820234-allele318811-57	INS	56	NA	0.0,0.0,0.0,0.0,0.024539877300613498	0.00375258	NA	NA	NA	NA	NA	NA	NA	NA	NA	No	NA	HPRC,HGSVC	No	NA	NA	NA	NA	NA	NA
chr18:33820234	chr18-33820234-allele318808-113	INS	112	NA	0.00832072617246596,0.004322766570605188,0.006944444444444444,0.02385685884691849,0.00408997955010225	NA	NA	NA	NA	NA	NA	NA	NA	NA	NA	No	NA	HPRC,HGSVC,1KG-ONT	No	NA	NA	NA	NA	NA	NA
chr18:33820234	chr18-33820234-allele318826-505	INS	504	NA	0.0015128593040847202,0.0,0.007936507936507936,0.0,0.0	NA	NA	NA	NA	NA	NA	NA	NA	NA	NA	No	NA	HPRC,HGSVC,1KG-ONT	No	NA	NA	NA	NA	NA	NA
chr18:33820234	chr18-33820234-allele318825-477	INS	476	NA	0.0,0.005763688760806916,0.001984126984126984,0.005964214711729622,0.0	0.00170264	NA	NA	NA	NA	NA	NA	NA	NA	NA	No	NA	HPRC,HGSVC,1KG-ONT	No	NA	NA	NA	NA	NA	NA
chr18:33820238	chr18-33820238-allele318832-1	DEL	98	NA	0.0015128593040847202,0.0,0.0,0.0009940357852882703,0.0	0.00077342	NA	NA	NA	NA	NA	NA	NA	NA	NA	No	NA	HPRC,HGSVC,1KG-ONT	No	NA	NA	NA	NA	NA	NA
chr18:33820238	chr18-33820238-allele318833-1	DEL	154	NA	0.0,0.01440922190201729,0.0,0.0,0.016359918200409	0.00405726	NA	NA	NA	NA	NA	NA	NA	NA	NA	No	NA	HPRC,HGSVC,1KG-ONT	No	NA	NA	NA	NA	NA	NA
chr18:33820392	chr18-33820392-allele318840-58	INS	57	NA	0.0007564296520423601,0.0,0.002976190476190476,0.006958250497017893,0.013292433537832311	0.00259388	NA	NA	NA	NA	NA	NA	NA	NA	NA	No	NA	HPRC,HGSVC	No	NA	NA	NA	NA	NA	NA
chr18:33820398	chr18-33820398-allele318842-63	INS	62	NA	0.0,0.001440922190201729,0.0,0.002982107355864811,0.0010224948875255625	0.000408842	NA	NA	NA	NA	NA	NA	NA	NA	NA	No	NA	HPRC,HGSVC	No	NA	NA	NA	NA	NA	NA
chr18:33820568	chr18-33820568-allele318862-282	INS	281	NA	0.0007564296520423601,0.0,0.0,0.0,0.0	0.000918741	NA	NA	NA	NA	NA	NA	NA	NA	NA	No	NA	HPRC,HGSVC,1KG-ONT	No	NA	NA	NA	NA	NA	NA
chr18:33820568	chr18-33820568-allele318858-58	INS	57	NA	0.01588502269288956,0.01729106628242075,0.0,0.0,0.0	0.0114679	NA	NA	NA	NA	NA	NA	NA	NA	NA	No	NA	HPRC,HGSVC	No	NA	NA	NA	NA	NA	NA
chr18:33820568	chr18-33820568-allele318861-226	INS	225	NA	0.0030257186081694403,0.0,0.001984126984126984,0.0009940357852882703,0.0	0.00123841	NA	NA	NA	NA	NA	NA	NA	NA	NA	No	NA	HPRC,HGSVC,1KG-ONT	No	NA	NA	NA	NA	NA	NA
chr18:33839478	chr18-33839478-allele319043-1	DEL	128	NA	0.0015128593040847202,0.005763688760806916,0.0,0.02485089463220676,0.0081799591002045	0.00415651	NA	NA	NA	NA	NA	NA	NA	NA	enhancer	No	NA	1KG-ONT	Yes	NA	NA	NA	NA	NA	NA
chr18:33877450	chr18-33877450-allele319370-1	DEL	923	NA	0.0,0.0,0.0,0.0019880715705765406,0.0010224948875255625	3.94758e-05	NOL4(1.0, 0.326)	NA	NA	NA	NA	NA	NA	NA	NA	No	ID=chr18_33877826_33877852;MOTIFS=TG;STRUC=(TG)n	No	Yes	NA	NA	NA	NA	NA	NA
chr18:33886757	chr18-33886757-allele319462-75	INS	74	NA	0.015128593040847202,0.002881844380403458,0.0,0.0,0.0	0.0234271	NOL4(1.0, 0.326)	NA	NA	NA	NA	NA	NA	NA	NA	No	NA	HPRC,HGSVC,1KG-ONT	Yes	NA	NA	NA	NA	NA	NA
chr18:33886757	chr18-33886757-allele319461-63	INS	62	NA	0.0226928895612708,0.002881844380403458,0.0,0.002982107355864811,0.02556237218813906	0.00836318	NOL4(1.0, 0.326)	NA	NA	NA	NA	NA	NA	NA	NA	No	NA	HPRC,HGSVC,1KG-ONT	Yes	NA	NA	NA	NA	NA	NA
chr18:33886812	chr18-33886812-allele319467-73	INS	72	NA	0.00529500756429652,0.0,0.0,0.0,0.0	0.00947665	NOL4(1.0, 0.326)	NA	NA	NA	NA	NA	NA	NA	NA	No	NA	HPRC,HGSVC,1KG-ONT	Yes	NA	NA	NA	NA	NA	NA
chr18:33886812	chr18-33886812-allele319470-89	INS	88	NA	0.0007564296520423601,0.0,0.0,0.0,0.0	0.000918741	NOL4(1.0, 0.326)	NA	NA	NA	NA	NA	NA	NA	NA	No	NA	HPRC,HGSVC,1KG-ONT	Yes	NA	NA	NA	NA	NA	NA
chr18:33886871	chr18-33886871-allele319474-1	DEL	57	NA	0.006051437216338881,0.0,0.0,0.0,0.0	0.0108963	NOL4(1.0, 0.326)	NA	NA	NA	NA	NA	NA	NA	NA	No	NA	HPRC	No	NA	NA	NA	NA	NA	NA
chr18:33886871	chr18-33886871-allele319473-58	INS	57	NA	0.02042360060514372,0.0,0.0,0.0,0.0	0.0375102	NOL4(1.0, 0.326)	NA	NA	NA	NA	NA	NA	NA	NA	No	NA	HPRC,HGSVC,1KG-ONT	Yes	NA	NA	NA	NA	NA	NA
chr18:33886913	chr18-33886913-allele319475-52	INS	51	0.868903	0.10892586989409984,0.12103746397694524,0.001984126984126984,0.16003976143141152,0.06441717791411043	0.00318942	NOL4(1.0, 0.326)	NA	NA	NA	NA	NA	NA	NA	NA	No	NA	HPRC,HGSVC	Yes	NA	Insomnia(NOL4, rs186886637, 2E-9, 0.7773403700086051)	Acquired hypothyroidism(3.24%, 8.90%, 0.34, [0.15;0.81], 0.007862),Benign neoplasm of descending colon(3.24%, 1.06%, 3.14, [1.04;9.46], 0.043239),Benign paroxysmal positional vertigo(0.54%, 4.07%, 0.13, [0.02;0.95], 0.017268),Centriacinar emphysema(3.24%, 0.60%, 5.52, [1.54;19.78], 0.009544),Diabetes mellitus(5.41%, 2.11%, 2.65, [1.16;6.07], 0.023717),Diverticulitis of large intestine(2.70%, 0.75%, 3.66, [1.05;12.77], 0.045335),Hypermetropia(8.11%, 3.47%, 2.46, [1.25;4.81], 0.013954),Hypersomnia with sleep apnea(3.24%, 1.06%, 3.14, [1.04;9.46], 0.043239),Hypertrophic condition of skin(0.54%, 4.52%, 0.12, [0.02;0.85], 0.006856),Kidney disease(3.24%, 1.06%, 3.14, [1.04;9.46], 0.043239),Refractory migraine(3.24%, 0.90%, 3.67, [1.17;11.52], 0.028312),Residual hemorrhoidal skin tags(8.65%, 3.32%, 2.76, [1.42;5.37], 0.004067),Retention of urine(0.54%, 3.62%, 0.15, [0.02;1.08], 0.025721),Sensorineural hearing loss(6.49%, 3.02%, 2.23, [1.07;4.65], 0.046145),Sickle cell trait(4.32%, 1.66%, 2.68, [1.06;6.76], 0.044925),Ureteric stone(3.24%, 1.06%, 3.14, [1.04;9.46], 0.043239)	NA	NA	NA
chr18:33886953	chr18-33886953-allele319491-160	INS	159	NA	0.015128593040847202,0.002881844380403458,0.0,0.0,0.0	0.0234271	NOL4(1.0, 0.326)	NA	NA	NA	NA	NA	NA	NA	NA	No	NA	1KG-ONT	No	NA	NA	NA	NA	NA	NA
chr18:33953227	chr18-33953227-allele319801-282	INS	281	NA	0.00832072617246596,0.0,0.0,0.0,0.0	0.0150511	NOL4(1.0, 0.326)	NA	NA	NA	NA	NA	NA	NA	NA	No	NA	HPRC,HGSVC,1KG-ONT	Yes	NA	NA	NA	NA	NA	NA
chr18:33953227	chr18-33953227-allele319796-283	INS	282	NA	0.04084720121028744,0.002881844380403458,0.0,0.009940357852882704,0.0010224948875255625	0.0506152	NOL4(1.0, 0.326)	NA	NA	NA	NA	NA	NA	NA	NA	No	NA	HPRC,HGSVC,1KG-ONT	Yes	NA	NA	NA	NA	NA	NA
chr18:33953227	chr18-33953227-allele319799-286	INS	285	NA	0.0022692889561270802,0.07348703170028818,0.001984126984126984,0.032803180914512925,0.013292433537832311	0.0144092	NOL4(1.0, 0.326)	NA	NA	NA	NA	NA	NA	NA	NA	No	NA	HPRC,HGSVC,1KG-ONT	Yes	NA	NA	NA	NA	NA	NA
chr18:33953227	chr18-33953227-allele319800-281	INS	280	NA	0.009833585476550681,0.0,0.0,0.0,0.0	0.0178876	NOL4(1.0, 0.326)	NA	NA	NA	NA	NA	NA	NA	NA	No	NA	HPRC,HGSVC,1KG-ONT	Yes	NA	NA	NA	NA	NA	NA
chr18:33953227	chr18-33953227-allele319795-284	INS	283	NA	0.1573373676248109,0.1930835734870317,0.04563492063492063,0.268389662027833,0.1278118609406953	NA	NOL4(1.0, 0.326)	NA	NA	NA	NA	NA	NA	NA	NA	No	NA	HPRC,HGSVC,1KG-ONT	Yes	NA	NA	NA	NA	NA	NA
chr18:33953227	chr18-33953227-allele319797-285	INS	284	NA	0.0030257186081694403,0.05043227665706052,0.001984126984126984,0.0805168986083499,0.019427402862985686	0.0205003	NOL4(1.0, 0.326)	NA	NA	NA	NA	NA	NA	NA	NA	No	NA	HPRC,HGSVC,1KG-ONT	Yes	NA	NA	NA	NA	NA	NA
chr18:33953227	chr18-33953227-allele319798-283	INS	282	NA	0.015128593040847202,0.001440922190201729,0.0,0.0,0.0	0.0255203	NOL4(1.0, 0.326)	NA	NA	NA	NA	NA	NA	NA	NA	No	NA	HPRC,HGSVC,1KG-ONT	Yes	NA	NA	NA	NA	NA	NA
chr18:33953470	chr18-33953470-allele319806-238	INS	237	NA	0.0022692889561270802,0.008645533141210375,0.0,0.008946322067594433,0.002044989775051125	0.000177926	NOL4(1.0, 0.326)	NA	NA	NA	NA	NA	NA	NA	NA	No	NA	HPRC	Yes	NA	NA	NA	NA	NA	NA
chr18:33980105	chr18-33980105-allele319938-315	INS	314	NA	0.0015128593040847202,0.0,0.000992063492063492,0.0,0.0	0.00077342	NOL4(1.0, 0.326)	NA	NA	NA	NA	NA	NA	NA	NA	No	NA	No	Yes	NA	NA	NA	NA	NA	NA
chr18:33983408	chr18-33983408-allele319961-121	INS	120	NA	0.0416036308623298,0.004322766570605188,0.0,0.0,0.0	0.0690948	NOL4(1.0, 0.326)	NA	NA	NA	NA	NA	NA	NA	NA	No	NA	HPRC,HGSVC,1KG-ONT	No	NA	NA	NA	NA	NA	NA
chr18:33983408	chr18-33983408-allele319962-120	INS	119	NA	0.0,0.0,0.0,0.0,0.011247443762781187	0.00142414	NOL4(1.0, 0.326)	NA	NA	NA	NA	NA	NA	NA	NA	No	NA	HPRC,HGSVC,1KG-ONT	No	NA	NA	NA	NA	NA	NA
chr18:33990699	chr18-33990699-allele319999-1	DEL	323	NA	0.0022692889561270802,0.0,0.0,0.0,0.0	0.00377908	NOL4(1.0, 0.326)	NA	NA	NA	NA	NA	NA	NA	NA	No	NA	No	Yes	NA	NA	NA	NA	NA	NA
chr18:33991978	chr18-33991978-allele320006-95	INS	94	NA	0.0030257186081694403,0.0,0.012896825396825396,0.0,0.0	NA	NOL4(1.0, 0.326)	NA	NA	NA	NA	NA	NA	NA	NA	No	NA	HPRC,HGSVC,1KG-ONT	No	NA	NA	NA	NA	NA	NA
chr18:33991978	chr18-33991978-allele320005-95	INS	94	NA	0.049924357034795766,0.004322766570605188,0.001984126984126984,0.0,0.0	0.0797772	NOL4(1.0, 0.326)	NA	NA	NA	NA	NA	NA	NA	NA	No	NA	HPRC,HGSVC,1KG-ONT	No	NA	NA	NA	NA	NA	NA
chr18:34024194	chr18-34024194-allele320236-57	INS	56	NA	0.0,0.0,0.0,0.0009940357852882703,0.0	NA	NOL4(1.0, 0.326)	NA	NA	NA	NA	NA	NA	NA	NA	No	NA	No	No	NA	NA	NA	NA	NA	NA
chr18:34145392	chr18-34145392-allele321042-1	DEL	936	NA	0.0022692889561270802,0.0,0.000992063492063492,0.0,0.0	0.0019853	NOL4(1.0, 0.326)	NA	NA	NA	NA	NA	NA	NA	NA	No	ID=chr18_34145466_34145476;MOTIFS=AATAA;STRUC=(AATAA)n	No	Yes	NA	NA	NA	NA	NA	NA
chr18:34166741	chr18-34166741-allele321181-1	DEL	337	0.973185	0.46444780635400906,0.5965417867435159,0.44543650793650796,0.5188866799204771,0.3619631901840491	NA	NOL4(1.0, 0.326)	NA	NA	NA	NA	NA	NA	NA	NA	No	NA	HPRC,HGSVC,1KG-ONT	Yes	NA	Smoking initiation(NOL4, rs7505855, 9E-9, 0.6618846511872398),Smoking initiation (ever regular vs never regular)(NOL4, rs7505855, 5E-11, 0.6618846511872398),Insomnia(NOL4, rs9944701, 2E-8, 0.51728183336846),Smoking initiation (ever regular vs never regular) (MTAG)(NOL4, rs12604999, 9E-13, 0.7885974743191392),Morning person(NOL4, rs12456222, 9E-23, 0.5287898736034855)	Acidosis(5.35%, 2.23%, 2.48, [1.02;6.02], 0.045726),Bipolar disorder(4.32%, 8.18%, 0.51, [0.28;0.92], 0.034703),Bursitis(0.86%, 2.97%, 0.28, [0.09;0.88], 0.031488),Exacerbation of intermittent asthma(1.55%, 4.09%, 0.37, [0.15;0.91], 0.029361),Herpes simplex without complication(1.55%, 4.09%, 0.37, [0.15;0.91], 0.029361),Herpes zoster without complication(1.21%, 4.83%, 0.24, [0.1;0.61], 0.002454),Hyperkalemia(3.63%, 1.12%, 3.34, [0.99;11.29], 0.044629),Hyperparathyroidism due to renal insufficiency(1.38%, 3.72%, 0.36, [0.14;0.93], 0.038736),Hypertrophy of breast(2.59%, 5.58%, 0.45, [0.22;0.94], 0.043549),Intervertebral disc prolapse(1.21%, 4.09%, 0.29, [0.11;0.75], 0.00994),Knee joint effusion(6.22%, 10.78%, 0.55, [0.33;0.92], 0.025912),Lumbar radiculopathy(5.18%, 14.50%, 0.32, [0.2;0.53], 1e-05),Lumbar spondylosis(8.98%, 14.13%, 0.6, [0.38;0.94], 0.030541),Lumbosacral radiculopathy(2.07%, 6.32%, 0.31, [0.15;0.67], 0.00352),Malignant essential hypertension(0.69%, 2.97%, 0.23, [0.07;0.76], 0.022978),Osteoarthritis of knee(16.75%, 22.68%, 0.69, [0.48;0.98], 0.04638),Peripheral neuritis(4.84%, 9.29%, 0.5, [0.28;0.87], 0.014902),Tietze's disease(2.07%, 5.58%, 0.36, [0.17;0.78], 0.010532),Venous varices(0.69%, 2.60%, 0.26, [0.08;0.9], 0.043213),Vitreous opacities(4.84%, 1.86%, 2.68, [1.02;7.03], 0.036682)	NA	NA	NA
chr18:34172605	chr18-34172605-allele321246-146	INS	145	NA	0.0,0.0,0.0,0.0,0.002044989775051125	NA	NOL4(1.0, 0.326)	NA	NA	NA	NA	NA	NA	NA	NA	No	NA	HPRC	Yes	NA	NA	NA	NA	NA	NA
chr18:34278470	chr18-34278470-allele321832-57	INS	56	NA	0.0030257186081694403,0.0,0.0,0.0,0.0	0.00520636	NA	NA	NA	NA	NA	NA	NA	NA	NA	No	NA	No	Yes	NA	NA	NA	NA	NA	NA
chr18:34376315	chr18-34376315-allele322600-320	INS	319	NA	0.0007564296520423601,0.0,0.0,0.0,0.0	0.000918741	NA	NA	NA	NA	NA	NA	NA	NA	NA	No	NA	No	Yes	NA	NA	NA	NA	NA	NA
chr18:34401182	chr18-34401182-allele322853-321	INS	320	NA	0.0015128593040847202,0.0,0.0,0.0,0.0	0.00234988	NA	NA	NA	NA	NA	NA	NA	NA	NA	No	NA	No	Yes	NA	NA	NA	NA	NA	NA
chr18:34405626	chr18-34405626-allele322877-1	DEL	53	NA	0.0,0.0,0.0,0.0009940357852882703,0.0	NA	NA	NA	NA	NA	NA	NA	NA	NA	NA	No	NA	HGSVC,1KG-ONT	Yes	NA	NA	NA	NA	NA	NA
chr18:34516962	chr18-34516962-allele323325-1	DEL	91	NA	0.009077155824508321,0.0,0.0,0.0,0.0	0.0165556	DTNA(0.40228, 0.523)	DTNA(0.40228, 0.523)	NA	NA	NA	NA	NA	NA	NA	No	NA	No	Yes	NA	NA	NA	NA	NA	NA
chr18:34647018	chr18-34647018-allele323732-271	INS	270	NA	0.03252647503782148,0.069164265129683,0.04265873015873016,0.10337972166998012,0.13190184049079753	0.0217641	DTNA(0.40228, 0.523)	DTNA(0.40228, 0.523)	NA	NA	NA	NA	NA	NA	NA	No	NA	HPRC,HGSVC,1KG-ONT	Yes	NA	NA	NA	NA	NA	NA
chr18:34647018	chr18-34647018-allele323738-286	INS	285	NA	0.0015128593040847202,0.0,0.0,0.008946322067594433,0.0	NA	DTNA(0.40228, 0.523)	DTNA(0.40228, 0.523)	NA	NA	NA	NA	NA	NA	NA	No	NA	HPRC,HGSVC,1KG-ONT	Yes	NA	NA	NA	NA	NA	NA
chr18:34647018	chr18-34647018-allele323739-282	INS	281	NA	0.0015128593040847202,0.0,0.0,0.0,0.0	0.00234988	DTNA(0.40228, 0.523)	DTNA(0.40228, 0.523)	NA	NA	NA	NA	NA	NA	NA	No	NA	HPRC,HGSVC,1KG-ONT	Yes	NA	NA	NA	NA	NA	NA
chr18:34647018	chr18-34647018-allele323734-283	INS	282	NA	0.012859304084720122,0.0,0.0,0.0,0.0	0.0235872	DTNA(0.40228, 0.523)	DTNA(0.40228, 0.523)	NA	NA	NA	NA	NA	NA	NA	No	NA	HPRC,HGSVC,1KG-ONT	Yes	NA	NA	NA	NA	NA	NA
chr18:34647018	chr18-34647018-allele323733-287	INS	286	NA	0.11195158850226929,0.008645533141210375,0.0,0.0,0.0	0.181142	DTNA(0.40228, 0.523)	DTNA(0.40228, 0.523)	NA	NA	NA	NA	NA	NA	NA	No	NA	HPRC,HGSVC,1KG-ONT	Yes	NA	NA	NA	NA	NA	NA
chr18:34647018	chr18-34647018-allele323735-284	INS	283	NA	0.012102874432677761,0.0,0.0,0.0,0.0	0.0221846	DTNA(0.40228, 0.523)	DTNA(0.40228, 0.523)	NA	NA	NA	NA	NA	NA	NA	No	NA	HPRC,HGSVC,1KG-ONT	Yes	NA	NA	NA	NA	NA	NA
chr18:34647018	chr18-34647018-allele323737-271	INS	270	NA	0.0037821482602118004,0.001440922190201729,0.0,0.0,0.0	0.00462462	DTNA(0.40228, 0.523)	DTNA(0.40228, 0.523)	NA	NA	NA	NA	NA	NA	NA	No	NA	HPRC,HGSVC,1KG-ONT	Yes	NA	NA	NA	NA	NA	NA
chr18:34742629	chr18-34742629-allele324180-57	INS	56	NA	0.01361573373676248,0.0,0.0,0.0009940357852882703,0.0	0.0227299	DTNA(0.40228, 0.523)	DTNA(0.40228, 0.523)	NA	NA	NA	NA	NA	NA	NA	No	NA	HPRC,HGSVC,1KG-ONT	No	NA	NA	NA	NA	NA	NA
chr18:34742660	chr18-34742660-allele324183-85	INS	84	NA	0.0007564296520423601,0.0,0.0,0.0,0.0	0.000918741	DTNA(0.40228, 0.523)	DTNA(0.40228, 0.523)	NA	NA	NA	NA	NA	NA	NA	No	NA	No	No	NA	NA	NA	NA	NA	NA
chr18:34742660	chr18-34742660-allele324182-57	INS	56	NA	0.0529500756429652,0.007204610951008645,0.0,0.0,0.0	0.085043	DTNA(0.40228, 0.523)	DTNA(0.40228, 0.523)	NA	NA	NA	NA	NA	NA	NA	No	NA	HPRC,HGSVC,1KG-ONT	No	NA	NA	NA	NA	NA	NA
chr18:34753332	chr18-34753332-allele324332-1	DEL	349	NA	0.132375189107413,0.005763688760806916,0.0,0.0,0.0	0.216511	DTNA(0.40228, 0.523)	DTNA(0.40228, 0.523)	NA	NA	NA	NA	NA	NA	NA	No	NA	HPRC,HGSVC,1KG-ONT	Yes	NA	NA	NA	NA	NA	NA
chr18:34771485	chr18-34771485-allele324525-55	INS	54	NA	0.0022692889561270802,0.0,0.0,0.0,0.0	0.00377908	DTNA(0.40228, 0.523)	DTNA(0.40228, 0.523)	NA	NA	NA	NA	NA	NA	NA	No	NA	No	No	NA	NA	NA	NA	NA	NA
chr18:34790341	chr18-34790341-allele324673-1	DEL	219	NA	0.0022692889561270802,0.001440922190201729,0.0,0.002982107355864811,0.0010224948875255625	NA	DTNA(0.40228, 0.523)	DTNA(0.40228, 0.523)	NA	NA	NA	NA	NA	NA	NA	No	NA	HPRC,HGSVC,1KG-ONT	Yes	NA	NA	NA	NA	NA	NA
chr18:34790342	chr18-34790342-allele324674-1	DEL	207	NA	0.15431164901664146,0.01585014409221902,0.00496031746031746,0.015904572564612324,0.00408997955010225	0.200446	DTNA(0.40228, 0.523)	DTNA(0.40228, 0.523)	NA	NA	NA	NA	NA	NA	NA	No	NA	HPRC,HGSVC,1KG-ONT	Yes	NA	NA	NA	NA	NA	NA
chr18:34790567	chr18-34790567-allele324687-52	INS	51	NA	0.00832072617246596,0.001440922190201729,0.0,0.0,0.0	0.0129393	DTNA(0.40228, 0.523)	DTNA(0.40228, 0.523)	NA	NA	NA	NA	NA	NA	NA	No	NA	No	No	NA	NA	NA	NA	NA	NA
chr18:34859695	chr18-34859695-allele325036-1	DEL	108	NA	0.0022692889561270802,0.0,0.0,0.0,0.0	0.00377908	DTNA(0.40228, 0.523)	DTNA(0.40228, 0.523)	NA	NA	NA	NA	NA	NA	NA	No	NA	HGSVC	Yes	NA	NA	NA	NA	NA	NA
chr18:34904116	chr18-34904116-allele325416-53	INS	52	NA	0.0015128593040847202,0.0,0.0,0.0,0.0	0.00234988	NA	NA	NA	NA	NA	NA	NA	NA	NA	No	NA	HPRC,HGSVC,1KG-ONT	No	NA	NA	NA	NA	NA	NA
chr18:34904140	chr18-34904140-allele325425-61	INS	60	NA	0.0037821482602118004,0.0,0.0,0.0,0.0	0.00663171	NA	NA	NA	NA	NA	NA	NA	NA	NA	No	NA	HPRC,HGSVC,1KG-ONT	No	NA	NA	NA	NA	NA	NA
chr18:34904140	chr18-34904140-allele325424-72	INS	71	NA	0.0,0.002881844380403458,0.0,0.002982107355864811,0.0	0.000408842	NA	NA	NA	NA	NA	NA	NA	NA	NA	No	NA	HPRC,HGSVC,1KG-ONT	No	NA	NA	NA	NA	NA	NA
chr18:34904140	chr18-34904140-allele325423-77	INS	76	NA	0.0022692889561270802,0.001440922190201729,0.0,0.0,0.0	0.0019853	NA	NA	NA	NA	NA	NA	NA	NA	NA	No	NA	HPRC	No	NA	NA	NA	NA	NA	NA
chr18:34904140	chr18-34904140-allele325426-53	INS	52	NA	0.01739788199697428,0.001440922190201729,0.0,0.0,0.0	0.0296959	NA	NA	NA	NA	NA	NA	NA	NA	NA	No	NA	HPRC,HGSVC,1KG-ONT	No	NA	NA	NA	NA	NA	NA
chr18:34904140	chr18-34904140-allele325422-57	INS	56	NA	0.0007564296520423601,0.001440922190201729,0.0,0.0,0.0	NA	NA	NA	NA	NA	NA	NA	NA	NA	NA	No	NA	HPRC,HGSVC,1KG-ONT	No	NA	NA	NA	NA	NA	NA
chr18:34904140	chr18-34904140-allele325428-68	INS	67	NA	0.00680786686838124,0.002881844380403458,0.0,0.0,0.0	0.00840062	NA	NA	NA	NA	NA	NA	NA	NA	NA	No	NA	HPRC,HGSVC,1KG-ONT	No	NA	NA	NA	NA	NA	NA
chr18:34904140	chr18-34904140-allele325427-57	INS	56	NA	0.00529500756429652,0.001440922190201729,0.0,0.0019880715705765406,0.0	0.00451357	NA	NA	NA	NA	NA	NA	NA	NA	NA	No	NA	HPRC,HGSVC,1KG-ONT	No	NA	NA	NA	NA	NA	NA
chr18:34915536	chr18-34915536-allele325561-1	DEL	63	NA	0.03479576399394856,0.005763688760806916,0.0,0.0,0.0	0.0550495	NA	NA	NA	NA	NA	NA	NA	NA	NA	No	NA	No	No	NA	NA	NA	NA	NA	NA
chr18:34929445	chr18-34929445-allele325672-290	INS	289	NA	0.049167927382753406,0.002881844380403458,0.0,0.0,0.0	0.0844611	NA	NA	NA	NA	NA	NA	NA	NA	enhancer	No	NA	HPRC,1KG-ONT	Yes	NA	NA	NA	NA	NA	NA
chr18:34947178	chr18-34947178-allele325837-54	INS	53	NA	0.0,0.0,0.00992063492063492,0.0019880715705765406,0.003067484662576687	0.0022576	NA	NA	NA	NA	NA	NA	NA	NA	NA	No	NA	No	No	NA	NA	NA	NA	NA	NA
chr18:34950995	chr18-34950995-allele325911-1	DEL	269	NA	0.45612708018154313,0.7838616714697406,0.9791666666666666,0.768389662027833,0.7730061349693251	0.292079	NA	NA	NA	NA	NA	NA	NA	NA	NA	No	NA	HPRC,HGSVC,1KG-ONT	Yes	NA	NA	NA	NA	NA	NA
chr18:34984859	chr18-34984859-allele326231-1	DEL	52	NA	0.0007564296520423601,0.01585014409221902,0.01984126984126984,0.005964214711729622,0.015337423312883436	0.00790715	MAPRE2(0.98566, 0.494)	MAPRE2(0.98566, 0.494)	NA	NA	NA	NA	NA	NA	NA	No	NA	HPRC,HGSVC,1KG-ONT	No	NA	NA	NA	NA	NA	NA
chr18:34984880	chr18-34984880-allele326235-1	DEL	84	NA	0.014372163388804841,0.001440922190201729,0.0,0.0,0.0	0.0241257	MAPRE2(0.98566, 0.494)	MAPRE2(0.98566, 0.494)	NA	NA	NA	NA	NA	NA	NA	No	NA	HPRC,HGSVC	No	NA	NA	NA	NA	NA	NA
chr18:34984885	chr18-34984885-allele326236-1	DEL	109	NA	0.0,0.0,0.0,0.0009940357852882703,0.002044989775051125	3.94758e-05	MAPRE2(0.98566, 0.494)	MAPRE2(0.98566, 0.494)	NA	NA	NA	NA	NA	NA	NA	No	NA	HPRC,HGSVC,1KG-ONT	No	NA	NA	NA	NA	NA	NA
chr18:34984902	chr18-34984902-allele326241-1	DEL	55	NA	0.0,0.0,0.001984126984126984,0.0,0.0010224948875255625	3.94758e-05	MAPRE2(0.98566, 0.494)	MAPRE2(0.98566, 0.494)	NA	NA	NA	NA	NA	NA	NA	No	NA	HPRC,HGSVC,1KG-ONT	No	NA	NA	NA	NA	NA	NA
chr18:34984906	chr18-34984906-allele326243-1	DEL	58	NA	0.3721633888048411,0.38904899135446686,0.3501984126984127,0.3956262425447316,0.43660531697341515	0.0003975	MAPRE2(0.98566, 0.494)	MAPRE2(0.98566, 0.494)	NA	NA	NA	NA	NA	NA	NA	No	NA	HPRC,HGSVC,1KG-ONT	No	NA	NA	NA	NA	NA	NA
chr18:34984907	chr18-34984907-allele326245-1	DEL	57	NA	0.07791225416036308,0.05475504322766571,0.07738095238095238,0.07256461232604373,0.04396728016359918	0.00128135	MAPRE2(0.98566, 0.494)	MAPRE2(0.98566, 0.494)	NA	NA	NA	NA	NA	NA	NA	No	NA	HPRC,HGSVC,1KG-ONT	No	NA	NA	NA	NA	NA	NA
chr18:34984912	chr18-34984912-allele326246-1	DEL	74	NA	0.01664145234493192,0.03170028818443804,0.013888888888888888,0.015904572564612324,0.022494887525562373	NA	MAPRE2(0.98566, 0.494)	MAPRE2(0.98566, 0.494)	NA	NA	NA	NA	NA	NA	NA	No	NA	HPRC,HGSVC,1KG-ONT	No	NA	NA	NA	NA	NA	NA
chr18:34984920	chr18-34984920-allele326248-1	DEL	130	NA	0.00680786686838124,0.001440922190201729,0.0,0.0,0.0	0.0101459	MAPRE2(0.98566, 0.494)	MAPRE2(0.98566, 0.494)	NA	NA	NA	NA	NA	NA	NA	No	NA	HPRC,HGSVC,1KG-ONT	No	NA	NA	NA	NA	NA	NA
chr18:34984932	chr18-34984932-allele326249-65	INS	64	NA	0.0045385779122541605,0.0,0.0,0.0,0.0	0.00805514	MAPRE2(0.98566, 0.494)	MAPRE2(0.98566, 0.494)	NA	NA	NA	NA	NA	NA	NA	No	NA	HPRC,HGSVC,1KG-ONT	Yes	NA	NA	NA	NA	NA	NA
chr18:34984946	chr18-34984946-allele326252-92	INS	91	NA	0.0022692889561270802,0.0,0.0,0.0,0.0	0.00377908	MAPRE2(0.98566, 0.494)	MAPRE2(0.98566, 0.494)	NA	NA	NA	NA	NA	NA	NA	No	NA	HPRC,HGSVC,1KG-ONT	Yes	NA	NA	NA	NA	NA	NA
chr18:34984978	chr18-34984978-allele326256-127	INS	126	NA	0.025718608169440244,0.001440922190201729,0.0,0.0,0.0	0.0448872	MAPRE2(0.98566, 0.494)	MAPRE2(0.98566, 0.494)	NA	NA	NA	NA	NA	NA	NA	No	NA	HPRC,HGSVC,1KG-ONT	Yes	NA	NA	NA	NA	NA	NA
chr18:34985249	chr18-34985249-allele326280-165	INS	164	NA	0.0037821482602118004,0.0,0.0,0.0,0.0	0.00663171	MAPRE2(0.98566, 0.494)	MAPRE2(0.98566, 0.494)	NA	NA	NA	NA	NA	NA	NA	No	NA	HPRC,HGSVC,1KG-ONT	No	NA	NA	NA	NA	NA	NA
chr18:34985249	chr18-34985249-allele326273-141	INS	140	NA	0.0007564296520423601,0.0446685878962536,0.09325396825396826,0.073558648111332,0.04703476482617587	0.0444495	MAPRE2(0.98566, 0.494)	MAPRE2(0.98566, 0.494)	NA	NA	NA	NA	NA	NA	NA	No	NA	HPRC,HGSVC,1KG-ONT	No	NA	NA	NA	NA	NA	NA
chr18:34985249	chr18-34985249-allele326284-141	INS	140	NA	0.0,0.002881844380403458,0.0,0.011928429423459244,0.007157464212678937	0.00336841	MAPRE2(0.98566, 0.494)	MAPRE2(0.98566, 0.494)	NA	NA	NA	NA	NA	NA	NA	No	NA	HPRC,HGSVC,1KG-ONT	No	NA	NA	NA	NA	NA	NA
chr18:34985249	chr18-34985249-allele326272-59	INS	58	NA	0.0037821482602118004,0.0,0.0,0.0,0.00408997955010225	0.00151308	MAPRE2(0.98566, 0.494)	MAPRE2(0.98566, 0.494)	NA	NA	NA	NA	NA	NA	NA	No	NA	HPRC,HGSVC,1KG-ONT	No	NA	NA	NA	NA	NA	NA
chr18:34985249	chr18-34985249-allele326276-141	INS	140	NA	0.01059001512859304,0.002881844380403458,0.0,0.0,0.0	0.0151976	MAPRE2(0.98566, 0.494)	MAPRE2(0.98566, 0.494)	NA	NA	NA	NA	NA	NA	NA	No	NA	HPRC,HGSVC,1KG-ONT	No	NA	NA	NA	NA	NA	NA
chr18:34985249	chr18-34985249-allele326277-136	INS	135	NA	0.0007564296520423601,0.0,0.0,0.0,0.0	0.000918741	MAPRE2(0.98566, 0.494)	MAPRE2(0.98566, 0.494)	NA	NA	NA	NA	NA	NA	NA	No	NA	HPRC,HGSVC,1KG-ONT	No	NA	NA	NA	NA	NA	NA
chr18:34985249	chr18-34985249-allele326283-141	INS	140	NA	0.0,0.0,0.0,0.0,0.0010224948875255625	NA	MAPRE2(0.98566, 0.494)	MAPRE2(0.98566, 0.494)	NA	NA	NA	NA	NA	NA	NA	No	NA	HPRC,HGSVC,1KG-ONT	No	NA	NA	NA	NA	NA	NA
chr18:34985249	chr18-34985249-allele326282-177	INS	176	NA	0.0,0.002881844380403458,0.005952380952380952,0.0,0.005112474437627812	0.00188759	MAPRE2(0.98566, 0.494)	MAPRE2(0.98566, 0.494)	NA	NA	NA	NA	NA	NA	NA	No	NA	HPRC,HGSVC,1KG-ONT	No	NA	NA	NA	NA	NA	NA
chr18:34985249	chr18-34985249-allele326279-182	INS	181	NA	0.0,0.002881844380403458,0.028769841269841268,0.002982107355864811,0.011247443762781187	0.00775452	MAPRE2(0.98566, 0.494)	MAPRE2(0.98566, 0.494)	NA	NA	NA	NA	NA	NA	NA	No	NA	HPRC,HGSVC,1KG-ONT	No	NA	NA	NA	NA	NA	NA
chr18:34985255	chr18-34985255-allele326295-56	INS	55	NA	0.0030257186081694403,0.0,0.0,0.0,0.0	0.00520636	MAPRE2(0.98566, 0.494)	MAPRE2(0.98566, 0.494)	NA	NA	NA	NA	NA	NA	NA	No	NA	HPRC,HGSVC,1KG-ONT	No	NA	NA	NA	NA	NA	NA
chr18:34985255	chr18-34985255-allele326289-56	INS	55	NA	0.02118003025718608,0.16138328530259366,0.3273809523809524,0.12524850894632206,0.13701431492842536	0.10703	MAPRE2(0.98566, 0.494)	MAPRE2(0.98566, 0.494)	NA	NA	NA	NA	NA	NA	NA	No	NA	HPRC,HGSVC,1KG-ONT	No	NA	NA	NA	NA	NA	NA
chr18:34985255	chr18-34985255-allele326290-61	INS	60	NA	0.0,0.001440922190201729,0.0,0.0009940357852882703,0.0	NA	MAPRE2(0.98566, 0.494)	MAPRE2(0.98566, 0.494)	NA	NA	NA	NA	NA	NA	NA	No	NA	HPRC,HGSVC,1KG-ONT	No	NA	NA	NA	NA	NA	NA
chr18:34985277	chr18-34985277-allele326300-65	INS	64	NA	0.02723146747352496,0.002881844380403458,0.0,0.0,0.0	0.0454934	MAPRE2(0.98566, 0.494)	MAPRE2(0.98566, 0.494)	NA	NA	NA	NA	NA	NA	NA	No	NA	HPRC,HGSVC,1KG-ONT	No	NA	NA	NA	NA	NA	NA
chr18:34985283	chr18-34985283-allele326309-107	INS	106	NA	0.0022692889561270802,0.0,0.0,0.0,0.0	0.00377908	MAPRE2(0.98566, 0.494)	MAPRE2(0.98566, 0.494)	NA	NA	NA	NA	NA	NA	NA	No	NA	HPRC,HGSVC,1KG-ONT	No	NA	NA	NA	NA	NA	NA
chr18:34985284	chr18-34985284-allele326313-76	INS	75	NA	0.0007564296520423601,0.03314121037463977,0.018849206349206348,0.0437375745526839,0.024539877300613498	0.0187909	MAPRE2(0.98566, 0.494)	MAPRE2(0.98566, 0.494)	NA	NA	NA	NA	NA	NA	NA	No	NA	HPRC,HGSVC,1KG-ONT	No	NA	NA	NA	NA	NA	NA
chr18:34985305	chr18-34985305-allele326325-70	INS	69	NA	0.0007564296520423601,0.0,0.0,0.0,0.0	0.000918741	MAPRE2(0.98566, 0.494)	MAPRE2(0.98566, 0.494)	NA	NA	NA	NA	NA	NA	NA	No	NA	HPRC,HGSVC,1KG-ONT	No	NA	NA	NA	NA	NA	NA
chr18:34985305	chr18-34985305-allele326327-132	INS	131	NA	0.00529500756429652,0.002881844380403458,0.0,0.0,0.0	0.00576273	MAPRE2(0.98566, 0.494)	MAPRE2(0.98566, 0.494)	NA	NA	NA	NA	NA	NA	NA	No	NA	HPRC,HGSVC,1KG-ONT	No	NA	NA	NA	NA	NA	NA
chr18:34985305	chr18-34985305-allele326326-203	INS	202	NA	0.060514372163388806,0.040345821325648415,0.041666666666666664,0.0437375745526839,0.02556237218813906	0.00567423	MAPRE2(0.98566, 0.494)	MAPRE2(0.98566, 0.494)	NA	NA	NA	NA	NA	NA	NA	No	NA	HPRC,HGSVC,1KG-ONT	No	NA	NA	NA	NA	NA	NA
chr18:34985305	chr18-34985305-allele326334-100	INS	99	NA	0.0,0.0,0.000992063492063492,0.0,0.010224948875255624	0.00151771	MAPRE2(0.98566, 0.494)	MAPRE2(0.98566, 0.494)	NA	NA	NA	NA	NA	NA	NA	No	NA	HPRC,HGSVC,1KG-ONT	No	NA	NA	NA	NA	NA	NA
chr18:34985305	chr18-34985305-allele326329-67	INS	66	NA	0.0037821482602118004,0.008645533141210375,0.0,0.0009940357852882703,0.013292433537832311	NA	MAPRE2(0.98566, 0.494)	MAPRE2(0.98566, 0.494)	NA	NA	NA	NA	NA	NA	NA	No	NA	HPRC,HGSVC,1KG-ONT	No	NA	NA	NA	NA	NA	NA
chr18:34985305	chr18-34985305-allele326332-198	INS	197	NA	0.0340393343419062,0.002881844380403458,0.0,0.0,0.0	0.0577352	MAPRE2(0.98566, 0.494)	MAPRE2(0.98566, 0.494)	NA	NA	NA	NA	NA	NA	NA	No	NA	HPRC,HGSVC,1KG-ONT	No	NA	NA	NA	NA	NA	NA
chr18:34985305	chr18-34985305-allele326324-88	INS	87	NA	0.0030257186081694403,0.0,0.0,0.0,0.0	0.00495017	MAPRE2(0.98566, 0.494)	MAPRE2(0.98566, 0.494)	NA	NA	NA	NA	NA	NA	NA	No	NA	HPRC,HGSVC,1KG-ONT	No	NA	NA	NA	NA	NA	NA
chr18:34985337	chr18-34985337-allele326355-67	INS	66	NA	0.0,0.004322766570605188,0.013888888888888888,0.0,0.009202453987730062	0.00425535	MAPRE2(0.98566, 0.494)	MAPRE2(0.98566, 0.494)	NA	NA	NA	NA	NA	NA	NA	No	NA	HPRC,HGSVC,1KG-ONT	No	NA	NA	NA	NA	NA	NA
chr18:34985338	chr18-34985338-allele326359-51	INS	50	NA	0.0037821482602118004,0.025936599423631124,0.002976190476190476,0.040755467196819085,0.02965235173824131	0.0110242	MAPRE2(0.98566, 0.494)	MAPRE2(0.98566, 0.494)	NA	NA	NA	NA	NA	NA	NA	No	NA	HPRC,HGSVC,1KG-ONT	No	NA	NA	NA	NA	NA	NA
chr18:34985359	chr18-34985359-allele326365-97	INS	96	NA	0.012102874432677761,0.002881844380403458,0.000992063492063492,0.003976143141153081,0.003067484662576687	0.00798684	MAPRE2(0.98566, 0.494)	MAPRE2(0.98566, 0.494)	NA	NA	NA	NA	NA	NA	NA	No	NA	HPRC,HGSVC,1KG-ONT	No	NA	NA	NA	NA	NA	NA
chr18:34985359	chr18-34985359-allele326366-64	INS	63	NA	0.03177004538577912,0.010086455331412104,0.0,0.014910536779324055,0.003067484662576687	0.0227956	MAPRE2(0.98566, 0.494)	MAPRE2(0.98566, 0.494)	NA	NA	NA	NA	NA	NA	NA	No	NA	HPRC,HGSVC,1KG-ONT	No	NA	NA	NA	NA	NA	NA
chr18:34985487	chr18-34985487-allele326377-1	DEL	99	NA	0.0,0.001440922190201729,0.0,0.0,0.0	NA	MAPRE2(0.98566, 0.494)	MAPRE2(0.98566, 0.494)	NA	NA	NA	NA	NA	NA	NA	No	NA	HPRC,HGSVC,1KG-ONT	No	NA	NA	NA	NA	NA	NA
chr18:34985495	chr18-34985495-allele326387-202	INS	201	NA	0.0007564296520423601,0.0,0.0,0.0,0.0	0.000918741	MAPRE2(0.98566, 0.494)	MAPRE2(0.98566, 0.494)	NA	NA	NA	NA	NA	NA	NA	No	NA	HPRC,HGSVC,1KG-ONT	Yes	NA	NA	NA	NA	NA	NA
chr18:34985495	chr18-34985495-allele326381-153	INS	152	NA	0.006051437216338881,0.018731988472622477,0.027777777777777776,0.006958250497017893,0.009202453987730062	0.00292981	MAPRE2(0.98566, 0.494)	MAPRE2(0.98566, 0.494)	NA	NA	NA	NA	NA	NA	NA	No	NA	HPRC,HGSVC,1KG-ONT	Yes	NA	NA	NA	NA	NA	NA
chr18:34985495	chr18-34985495-allele326385-152	INS	151	NA	0.0022692889561270802,0.004322766570605188,0.003968253968253968,0.003976143141153081,0.0	NA	MAPRE2(0.98566, 0.494)	MAPRE2(0.98566, 0.494)	NA	NA	NA	NA	NA	NA	NA	No	NA	HPRC,HGSVC,1KG-ONT	Yes	NA	NA	NA	NA	NA	NA
chr18:34985495	chr18-34985495-allele326384-152	INS	151	NA	0.009833585476550681,0.001440922190201729,0.0,0.0,0.0	0.0157378	MAPRE2(0.98566, 0.494)	MAPRE2(0.98566, 0.494)	NA	NA	NA	NA	NA	NA	NA	No	NA	HPRC,HGSVC,1KG-ONT	Yes	NA	NA	NA	NA	NA	NA
chr18:34985495	chr18-34985495-allele326382-101	INS	100	NA	0.0045385779122541605,0.002881844380403458,0.0,0.0,0.0	0.00448129	MAPRE2(0.98566, 0.494)	MAPRE2(0.98566, 0.494)	NA	NA	NA	NA	NA	NA	NA	No	NA	HPRC,HGSVC,1KG-ONT	Yes	NA	NA	NA	NA	NA	NA
chr18:34985495	chr18-34985495-allele326388-100	INS	99	NA	0.007564296520423601,0.001440922190201729,0.0,0.0,0.0	0.0115415	MAPRE2(0.98566, 0.494)	MAPRE2(0.98566, 0.494)	NA	NA	NA	NA	NA	NA	NA	No	NA	HPRC,HGSVC,1KG-ONT	Yes	NA	NA	NA	NA	NA	NA
chr18:34985495	chr18-34985495-allele326386-101	INS	100	NA	0.0007564296520423601,0.001440922190201729,0.0,0.0,0.0	NA	MAPRE2(0.98566, 0.494)	MAPRE2(0.98566, 0.494)	NA	NA	NA	NA	NA	NA	NA	No	NA	HPRC,HGSVC,1KG-ONT	Yes	NA	NA	NA	NA	NA	NA
chr18:34985497	chr18-34985497-allele326392-154	INS	153	NA	0.0,0.0,0.0,0.0,0.0010224948875255625	NA	MAPRE2(0.98566, 0.494)	MAPRE2(0.98566, 0.494)	NA	NA	NA	NA	NA	NA	NA	No	NA	HPRC,HGSVC,1KG-ONT	Yes	NA	NA	NA	NA	NA	NA
chr18:34985497	chr18-34985497-allele326391-68	INS	67	NA	0.006051437216338881,0.001440922190201729,0.0,0.0,0.0	0.00875367	MAPRE2(0.98566, 0.494)	MAPRE2(0.98566, 0.494)	NA	NA	NA	NA	NA	NA	NA	No	NA	HPRC,HGSVC,1KG-ONT	Yes	NA	NA	NA	NA	NA	NA
chr18:34985501	chr18-34985501-allele326395-100	INS	99	NA	0.0007564296520423601,0.027377521613832854,0.002976190476190476,0.04771371769383698,0.03169734151329243	0.0170895	MAPRE2(0.98566, 0.494)	MAPRE2(0.98566, 0.494)	NA	NA	NA	NA	NA	NA	NA	No	NA	HPRC,HGSVC,1KG-ONT	Yes	NA	NA	NA	NA	NA	NA
chr18:34985524	chr18-34985524-allele326406-60	INS	59	NA	0.01059001512859304,0.001440922190201729,0.0,0.0,0.0	0.0171373	MAPRE2(0.98566, 0.494)	MAPRE2(0.98566, 0.494)	NA	NA	NA	NA	NA	NA	NA	No	NA	HPRC,HGSVC,1KG-ONT	Yes	NA	NA	NA	NA	NA	NA
chr18:34985535	chr18-34985535-allele326417-122	INS	121	NA	0.006051437216338881,0.0,0.0,0.0,0.0	0.0108963	MAPRE2(0.98566, 0.494)	MAPRE2(0.98566, 0.494)	NA	NA	NA	NA	NA	NA	NA	No	NA	HPRC,HGSVC,1KG-ONT	Yes	NA	NA	NA	NA	NA	NA
chr18:34985535	chr18-34985535-allele326415-174	INS	173	NA	0.0,0.0,0.0,0.0,0.0010224948875255625	NA	MAPRE2(0.98566, 0.494)	MAPRE2(0.98566, 0.494)	NA	NA	NA	NA	NA	NA	NA	No	NA	HPRC,HGSVC,1KG-ONT	Yes	NA	NA	NA	NA	NA	NA
chr18:34985537	chr18-34985537-allele326445-308	INS	307	NA	0.009833585476550681,0.0,0.0,0.0,0.0	0.0179657	MAPRE2(0.98566, 0.494)	MAPRE2(0.98566, 0.494)	NA	NA	NA	NA	NA	NA	NA	No	NA	HPRC,HGSVC,1KG-ONT	Yes	NA	NA	NA	NA	NA	NA
chr18:34985537	chr18-34985537-allele326430-102	INS	101	NA	0.0,0.0,0.0,0.0,0.00408997955010225	0.000224143	MAPRE2(0.98566, 0.494)	MAPRE2(0.98566, 0.494)	NA	NA	NA	NA	NA	NA	NA	No	NA	HPRC,HGSVC,1KG-ONT	Yes	NA	NA	NA	NA	NA	NA
chr18:34985537	chr18-34985537-allele326435-268	INS	267	NA	0.0030257186081694403,0.002881844380403458,0.0,0.0,0.0	0.00206069	MAPRE2(0.98566, 0.494)	MAPRE2(0.98566, 0.494)	NA	NA	NA	NA	NA	NA	NA	No	NA	HPRC,HGSVC,1KG-ONT	Yes	NA	NA	NA	NA	NA	NA
chr18:34985537	chr18-34985537-allele326420-229	INS	228	NA	0.00832072617246596,0.001440922190201729,0.007936507936507936,0.0,0.0	0.00382447	MAPRE2(0.98566, 0.494)	MAPRE2(0.98566, 0.494)	NA	NA	NA	NA	NA	NA	NA	No	NA	HPRC,HGSVC,1KG-ONT	Yes	NA	NA	NA	NA	NA	NA
chr18:34985537	chr18-34985537-allele326425-149	INS	148	NA	0.0007564296520423601,0.01729106628242075,0.000992063492063492,0.027833001988071572,0.02044989775051125	0.00961974	MAPRE2(0.98566, 0.494)	MAPRE2(0.98566, 0.494)	NA	NA	NA	NA	NA	NA	NA	No	NA	HPRC,HGSVC,1KG-ONT	Yes	NA	NA	NA	NA	NA	NA
chr18:34985537	chr18-34985537-allele326419-92	INS	91	NA	0.019667170953101363,0.001440922190201729,0.0,0.0,0.0	0.0338583	MAPRE2(0.98566, 0.494)	MAPRE2(0.98566, 0.494)	NA	NA	NA	NA	NA	NA	NA	No	NA	HPRC,HGSVC,1KG-ONT	Yes	NA	NA	NA	NA	NA	NA
chr18:34985537	chr18-34985537-allele326433-147	INS	146	NA	0.015128593040847202,0.0,0.0,0.0,0.0	0.0277836	MAPRE2(0.98566, 0.494)	MAPRE2(0.98566, 0.494)	NA	NA	NA	NA	NA	NA	NA	No	NA	HPRC,HGSVC,1KG-ONT	Yes	NA	NA	NA	NA	NA	NA
chr18:34985537	chr18-34985537-allele326429-75	INS	74	NA	0.0015128593040847202,0.0,0.0,0.0,0.0	0.00234988	MAPRE2(0.98566, 0.494)	MAPRE2(0.98566, 0.494)	NA	NA	NA	NA	NA	NA	NA	No	NA	HPRC,HGSVC,1KG-ONT	Yes	NA	NA	NA	NA	NA	NA
chr18:34985537	chr18-34985537-allele326437-174	INS	173	NA	0.0,0.0,0.0,0.003976143141153081,0.0010224948875255625	0.000408842	MAPRE2(0.98566, 0.494)	MAPRE2(0.98566, 0.494)	NA	NA	NA	NA	NA	NA	NA	No	NA	HPRC,HGSVC,1KG-ONT	Yes	NA	NA	NA	NA	NA	NA
chr18:34985537	chr18-34985537-allele326436-156	INS	155	NA	0.0015128593040847202,0.001440922190201729,0.0,0.0,0.0	0.00077342	MAPRE2(0.98566, 0.494)	MAPRE2(0.98566, 0.494)	NA	NA	NA	NA	NA	NA	NA	No	NA	HPRC,HGSVC,1KG-ONT	Yes	NA	NA	NA	NA	NA	NA
chr18:34985537	chr18-34985537-allele326422-279	INS	278	NA	0.031013615733736764,0.008645533141210375,0.0,0.002982107355864811,0.0081799591002045	0.0293879	MAPRE2(0.98566, 0.494)	MAPRE2(0.98566, 0.494)	NA	NA	NA	NA	NA	NA	NA	No	NA	HPRC,HGSVC,1KG-ONT	Yes	NA	NA	NA	NA	NA	NA
chr18:34985537	chr18-34985537-allele326423-198	INS	197	NA	0.0037821482602118004,0.0,0.0,0.0,0.0	0.00663171	MAPRE2(0.98566, 0.494)	MAPRE2(0.98566, 0.494)	NA	NA	NA	NA	NA	NA	NA	No	NA	HPRC,HGSVC,1KG-ONT	Yes	NA	NA	NA	NA	NA	NA
chr18:34985537	chr18-34985537-allele326439-244	INS	243	NA	0.0015128593040847202,0.0,0.0,0.0,0.0	0.00234988	MAPRE2(0.98566, 0.494)	MAPRE2(0.98566, 0.494)	NA	NA	NA	NA	NA	NA	NA	No	NA	HPRC,HGSVC,1KG-ONT	Yes	NA	NA	NA	NA	NA	NA
chr18:34985538	chr18-34985538-allele326446-121	INS	120	NA	0.00680786686838124,0.004322766570605188,0.027777777777777776,0.007952286282306162,0.015337423312883436	0.0019	MAPRE2(0.98566, 0.494)	MAPRE2(0.98566, 0.494)	NA	NA	NA	NA	NA	NA	NA	No	NA	HPRC,HGSVC,1KG-ONT	Yes	NA	NA	NA	NA	NA	NA
chr18:35081990	chr18-35081990-allele327282-1	DEL	317	0.974889	0.7284417549167927,0.329971181556196,0.5496031746031746,0.1848906560636183,0.3476482617586912	0.23949	MAPRE2(0.98566, 0.494)	MAPRE2(0.98566, 0.494)	NA	NA	NA	NA	NA	NA	NA	No	NA	HPRC,HGSVC,1KG-ONT	Yes	ENSG00000101746.16(0.028834621630216398),ENSG00000166974.13(0.024886748427845336)	NA	NA	NA	NA	NA
chr18:35273370	chr18-35273370-allele327697-339	INS	338	NA	0.0007564296520423601,0.0,0.0,0.0,0.0010224948875255625	NA	NA	NA	NA	NA	NA	NA	NA	NA	NA	No	NA	No	Yes	NA	NA	NA	NA	NA	NA
chr18:35390494	chr18-35390494-allele328381-343	INS	342	NA	0.007564296520423601,0.0,0.0,0.0,0.0	0.0137297	NA	NA	NA	NA	NA	NA	NA	NA	NA	No	NA	HPRC,HGSVC	Yes	NA	NA	NA	NA	NA	NA
chr18:35475899	chr18-35475899-allele328976-344	INS	343	NA	0.0113464447806354,0.0,0.0,0.0,0.0	0.0207802	NA	NA	NA	NA	NA	NA	NA	NA	NA	No	NA	HGSVC,1KG-ONT	Yes	NA	NA	NA	NA	NA	NA
chr18:35621234	chr18-35621234-allele329888-1	DEL	326	NA	0.18078668683812404,0.08069164265129683,0.0496031746031746,0.05069582504970179,0.07259713701431493	0.0790971	GALNT1(0.99998, 0.359)	NA	NA	NA	NA	NA	NA	NA	NA	No	NA	HPRC,HGSVC,1KG-ONT	Yes	NA	NA	NA	NA	NA	NA
chr18:35801636	chr18-35801636-allele330960-333	INS	332	NA	0.05143721633888049,0.004322766570605188,0.0,0.0019880715705765406,0.0	0.0824262	NA	NA	NA	NA	NA	NA	NA	NA	NA	No	NA	HPRC,HGSVC,1KG-ONT	Yes	NA	NA	NA	NA	NA	NA
chr18:35810274	chr18-35810274-allele331084-1	DEL	343	NA	0.06127080181543117,0.06628242074927954,0.000992063492063492,0.07952286282306163,0.046012269938650305	0.00170619	NA	NA	NA	NA	NA	NA	NA	NA	NA	No	ID=chr18_35810243_35810285;MOTIFS=CA;STRUC=(CA)n	HPRC,HGSVC,1KG-ONT	Yes	NA	NA	NA	NA	NA	NA
chr18:35855425	chr18-35855425-allele331646-53	INS	52	NA	0.007564296520423601,0.0,0.0,0.002982107355864811,0.00408997955010225	0.00422108	NA	NA	NA	NA	NA	NA	NA	NA	NA	No	NA	HPRC,HGSVC	No	NA	NA	NA	NA	NA	NA
chr18:35855425	chr18-35855425-allele331643-51	INS	50	NA	0.014372163388804841,0.004322766570605188,0.003968253968253968,0.013916500994035786,0.005112474437627812	0.00249461	NA	NA	NA	NA	NA	NA	NA	NA	NA	No	NA	HPRC,HGSVC	No	NA	NA	NA	NA	NA	NA
chr18:35855425	chr18-35855425-allele331644-55	INS	54	NA	0.012859304084720122,0.0,0.000992063492063492,0.006958250497017893,0.02044989775051125	0.00102237	NA	NA	NA	NA	NA	NA	NA	NA	NA	No	NA	HPRC,HGSVC	No	NA	NA	NA	NA	NA	NA
chr18:35855425	chr18-35855425-allele331645-59	INS	58	NA	0.0037821482602118004,0.0,0.0,0.0,0.0	0.00663171	NA	NA	NA	NA	NA	NA	NA	NA	NA	No	NA	HPRC,HGSVC	No	NA	NA	NA	NA	NA	NA
chr18:35882573	chr18-35882573-allele331976-3156	INS	3155	NA	0.0,0.0,0.0,0.002982107355864811,0.0	3.94758e-05	NA	NA	NA	NA	NA	NA	NA	NA	NA	No	NA	No	Yes	NA	NA	NA	NA	NA	NA
chr18:35913839	chr18-35913839-allele332281-6054	INS	6053	NA	0.0007564296520423601,0.0,0.0,0.0,0.0	0.000918741	NA	NA	NA	NA	NA	NA	NA	NA	NA	No	NA	HGSVC	Yes	NA	NA	NA	NA	NA	NA
chr18:35954154	chr18-35954154-allele332646-103	INS	102	NA	0.0,0.0,0.005952380952380952,0.0,0.0	0.000593574	NA	NA	NA	NA	NA	NA	NA	NA	NA	No	NA	HPRC,HGSVC,1KG-ONT	No	NA	NA	NA	NA	NA	NA
chr18:35954154	chr18-35954154-allele332647-104	INS	103	NA	0.07110438729198185,0.004322766570605188,0.0,0.0,0.0	0.120005	NA	NA	NA	NA	NA	NA	NA	NA	NA	No	NA	HPRC,HGSVC,1KG-ONT	No	NA	NA	NA	NA	NA	NA
chr18:35954154	chr18-35954154-allele332645-104	INS	103	0.960329	0.34795763993948564,0.13256484149855907,0.25793650793650796,0.13220675944333996,0.1983640081799591	0.0724207	NA	NA	NA	NA	NA	NA	NA	NA	NA	No	NA	HPRC,HGSVC,1KG-ONT	No	NA	Mean corpuscular volume(MIR3929 - C18orf21, rs1789513, 4E-10, 0.8108525842026034),Mean corpuscular volume(C18orf21, rs2298716, 4E-13, 0.6548886088673727),Mean corpuscular volume(C18orf21, rs2298716, 6E-13, 0.6548886088673727),Mean corpuscular hemoglobin(RPRD1A, rs28431958, 7E-12, 0.5510874300360661),Mean corpuscular hemoglobin(RPRD1A, rs28791905, 1E-11, 0.5867108215152701),Mean corpuscular hemoglobin(RPRD1A, rs28791905, 3E-13, 0.5867108215152701),Mean corpuscular hemoglobin(RPRD1A, rs28791905, 8E-14, 0.5867108215152701)	Anemia in chronic kidney disease(3.99%, 0.76%, 5.46, [1.6;18.68], 0.003003),Benign neoplasm of skin(2.88%, 6.55%, 0.42, [0.22;0.84], 0.013206),Centriacinar emphysema(0.22%, 2.27%, 0.1, [0.01;0.76], 0.007734),Essential hypertension(54.55%, 47.61%, 1.32, [1.01;1.73], 0.046073),Frank hematuria(3.55%, 1.26%, 2.88, [1.05;7.95], 0.044296),Gastro-esophageal reflux disease with esophagitis(6.65%, 3.53%, 1.95, [1.02;3.73], 0.044158),Heart failure(5.32%, 2.02%, 2.73, [1.21;6.16], 0.011643),Hidradenitis suppurativa(2.22%, 0.50%, 4.48, [0.98;20.56], 0.041808),Hyperlipidemia(37.25%, 28.97%, 1.46, [1.09;1.94], 0.01079),Hypertensive heart and renal disease with (congestive) heart failure(2.44%, 0.50%, 4.94, [1.09;22.41], 0.024856),Keloid scar(2.22%, 0.50%, 4.48, [0.98;20.56], 0.041808),Kidney disease(2.44%, 0.50%, 4.94, [1.09;22.41], 0.024856),Microscopic hematuria(6.65%, 3.02%, 2.29, [1.15;4.53], 0.016954),Multiple sclerosis(2.44%, 0.50%, 4.94, [1.09;22.41], 0.024856),Mycosis(0.67%, 2.52%, 0.26, [0.07;0.95], 0.046005),Pyelonephritis(2.44%, 0.50%, 4.94, [1.09;22.41], 0.024856),Secondary diabetes mellitus(2.44%, 0.25%, 9.9, [1.27;77.03], 0.007173),Sleep apnea(13.75%, 9.07%, 1.6, [1.04;2.47], 0.04048),Spondylosis(2.44%, 0.50%, 4.94, [1.09;22.41], 0.024856),Type 1 diabetes mellitus without complication(3.10%, 0.76%, 4.21, [1.2;14.75], 0.024186),Uncomplicated moderate persistent asthma(1.33%, 3.78%, 0.34, [0.13;0.89], 0.026367),Upper respiratory tract infection caused by Influenza virus(6.21%, 3.02%, 2.12, [1.07;4.24], 0.034292),Menopausal syndrome(7.36%, 3.13%, 2.46, [1.13;5.39], 0.020492)	NA	NA	NA
chr18:35957484	chr18-35957484-allele332682-1	DEL	153	NA	0.031013615733736764,0.040345821325648415,0.10813492063492064,0.03479125248508946,0.07259713701431493	0.0107173	NA	NA	NA	NA	NA	NA	NA	NA	NA	No	NA	HPRC,HGSVC,1KG-ONT	No	NA	NA	NA	NA	NA	NA
chr18:35957506	chr18-35957506-allele332686-1	DEL	143	NA	0.03479576399394856,0.012968299711815562,0.013888888888888888,0.02286282306163022,0.014314928425357873	0.00769819	NA	NA	NA	NA	NA	NA	NA	NA	NA	No	NA	HPRC,HGSVC,1KG-ONT	No	NA	NA	NA	NA	NA	NA
chr18:35957518	chr18-35957518-allele332687-1	DEL	131	NA	0.0022692889561270802,0.001440922190201729,0.008928571428571428,0.004970178926441352,0.007157464212678937	0.000741796	NA	NA	NA	NA	NA	NA	NA	NA	NA	No	NA	HPRC,HGSVC,1KG-ONT	No	NA	NA	NA	NA	NA	NA
chr18:35957528	chr18-35957528-allele332689-1	DEL	179	NA	0.0,0.001440922190201729,0.0,0.0,0.0	NA	NA	NA	NA	NA	NA	NA	NA	NA	NA	No	NA	HPRC,HGSVC,1KG-ONT	No	NA	NA	NA	NA	NA	NA
chr18:35957536	chr18-35957536-allele332695-1	DEL	167	NA	0.023449319213313162,0.03314121037463977,0.0,0.0009940357852882703,0.003067484662576687	0.0107076	NA	NA	NA	NA	NA	NA	NA	NA	NA	No	NA	HPRC,HGSVC,1KG-ONT	No	NA	NA	NA	NA	NA	NA
chr18:35957647	chr18-35957647-allele332734-1	DEL	188	NA	0.0015128593040847202,0.0,0.0,0.0,0.0	0.00234988	NA	NA	NA	NA	NA	NA	NA	NA	NA	No	NA	HPRC,HGSVC,1KG-ONT	No	NA	NA	NA	NA	NA	NA
chr18:35957651	chr18-35957651-allele332745-1	DEL	172	NA	0.04236006051437216,0.002881844380403458,0.0,0.0019880715705765406,0.0	0.0684423	NA	NA	NA	NA	NA	NA	NA	NA	NA	No	NA	HPRC,HGSVC,1KG-ONT	No	NA	NA	NA	NA	NA	NA
chr18:35957680	chr18-35957680-allele332748-1	DEL	141	NA	0.018910741301059002,0.002881844380403458,0.03571428571428571,0.0009940357852882703,0.00408997955010225	0.0013596	NA	NA	NA	NA	NA	NA	NA	NA	NA	No	NA	HPRC,HGSVC,1KG-ONT	No	NA	NA	NA	NA	NA	NA
chr18:35987427	chr18-35987427-allele333078-1	DEL	152	NA	0.040090771558245086,0.001440922190201729,0.0,0.0,0.0	0.070626	RPRD1A(0.99647, 0.44)	NA	NA	NA	NA	NA	NA	NA	NA	No	NA	HPRC,HGSVC,1KG-ONT	Yes	NA	NA	NA	NA	NA	NA
chr18:36008575	chr18-36008575-allele333279-63	INS	62	NA	0.0,0.0,0.0,0.0009940357852882703,0.0	NA	RPRD1A(0.99647, 0.44)	NA	NA	NA	NA	NA	NA	NA	NA	No	NA	HPRC,HGSVC,1KG-ONT	Yes	NA	NA	NA	NA	NA	NA
chr18:36008575	chr18-36008575-allele333256-59	INS	58	NA	0.0007564296520423601,0.0,0.0,0.0,0.0	0.000918741	RPRD1A(0.99647, 0.44)	NA	NA	NA	NA	NA	NA	NA	NA	No	NA	HPRC,HGSVC,1KG-ONT	Yes	NA	NA	NA	NA	NA	NA
chr18:36008575	chr18-36008575-allele333284-51	INS	50	NA	0.0,0.0,0.0,0.005964214711729622,0.0	0.000422056	RPRD1A(0.99647, 0.44)	NA	NA	NA	NA	NA	NA	NA	NA	No	NA	HPRC,HGSVC,1KG-ONT	Yes	NA	NA	NA	NA	NA	NA
chr18:36008575	chr18-36008575-allele333255-55	INS	54	NA	0.00832072617246596,0.0,0.0,0.0009940357852882703,0.0	0.0129393	RPRD1A(0.99647, 0.44)	NA	NA	NA	NA	NA	NA	NA	NA	No	NA	HPRC,HGSVC,1KG-ONT	Yes	NA	NA	NA	NA	NA	NA
chr18:36008575	chr18-36008575-allele333283-61	INS	60	NA	0.0007564296520423601,0.0,0.0,0.0,0.0	0.000918741	RPRD1A(0.99647, 0.44)	NA	NA	NA	NA	NA	NA	NA	NA	No	NA	HPRC,HGSVC,1KG-ONT	Yes	NA	NA	NA	NA	NA	NA
chr18:36008575	chr18-36008575-allele333275-51	INS	50	NA	0.0007564296520423601,0.0,0.0,0.0,0.0	0.000918741	RPRD1A(0.99647, 0.44)	NA	NA	NA	NA	NA	NA	NA	NA	No	NA	HPRC,HGSVC,1KG-ONT	Yes	NA	NA	NA	NA	NA	NA
chr18:36008577	chr18-36008577-allele333285-51	INS	50	NA	0.036308623298033284,0.01585014409221902,0.013888888888888888,0.040755467196819085,0.07259713701431493	NA	RPRD1A(0.99647, 0.44)	NA	NA	NA	NA	NA	NA	NA	NA	No	NA	HPRC,HGSVC,1KG-ONT	Yes	NA	NA	NA	NA	NA	NA
chr18:36008577	chr18-36008577-allele333289-61	INS	60	NA	0.0007564296520423601,0.001440922190201729,0.0,0.0,0.0	NA	RPRD1A(0.99647, 0.44)	NA	NA	NA	NA	NA	NA	NA	NA	No	NA	HPRC,HGSVC,1KG-ONT	Yes	NA	NA	NA	NA	NA	NA
chr18:36008577	chr18-36008577-allele333309-53	INS	52	NA	0.0007564296520423601,0.0,0.0,0.0,0.0	0.000918741	RPRD1A(0.99647, 0.44)	NA	NA	NA	NA	NA	NA	NA	NA	No	NA	HPRC,HGSVC,1KG-ONT	Yes	NA	NA	NA	NA	NA	NA
chr18:36008577	chr18-36008577-allele333315-51	INS	50	NA	0.0007564296520423601,0.0,0.0,0.0,0.0010224948875255625	NA	RPRD1A(0.99647, 0.44)	NA	NA	NA	NA	NA	NA	NA	NA	No	NA	HPRC,HGSVC,1KG-ONT	Yes	NA	NA	NA	NA	NA	NA
chr18:36008577	chr18-36008577-allele333286-55	INS	54	NA	0.025718608169440244,0.06772334293948126,0.010912698412698412,0.0019880715705765406,0.012269938650306749	0.000370764	RPRD1A(0.99647, 0.44)	NA	NA	NA	NA	NA	NA	NA	NA	No	NA	HPRC,HGSVC,1KG-ONT	Yes	NA	NA	NA	NA	NA	NA
chr18:36008577	chr18-36008577-allele333288-72	INS	71	NA	0.0,0.0,0.001984126984126984,0.0,0.0	NA	RPRD1A(0.99647, 0.44)	NA	NA	NA	NA	NA	NA	NA	NA	No	NA	HPRC,HGSVC,1KG-ONT	Yes	NA	NA	NA	NA	NA	NA
chr18:36008587	chr18-36008587-allele333320-57	INS	56	NA	0.0015128593040847202,0.001440922190201729,0.012896825396825396,0.0019880715705765406,0.007157464212678937	0.00165368	RPRD1A(0.99647, 0.44)	NA	NA	NA	NA	NA	NA	NA	NA	No	NA	HPRC,HGSVC,1KG-ONT	Yes	NA	NA	NA	NA	NA	NA
chr18:36008587	chr18-36008587-allele333328-59	INS	58	NA	0.0015128593040847202,0.0,0.0,0.0,0.0	0.00234988	RPRD1A(0.99647, 0.44)	NA	NA	NA	NA	NA	NA	NA	NA	No	NA	HPRC,HGSVC,1KG-ONT	Yes	NA	NA	NA	NA	NA	NA
chr18:36008587	chr18-36008587-allele333319-54	INS	53	NA	0.0,0.0,0.006944444444444444,0.0,0.0	0.000631316	RPRD1A(0.99647, 0.44)	NA	NA	NA	NA	NA	NA	NA	NA	No	NA	HPRC,HGSVC,1KG-ONT	Yes	NA	NA	NA	NA	NA	NA
chr18:36077581	chr18-36077581-allele333858-53	INS	52	NA	0.0007564296520423601,0.002881844380403458,0.0,0.002982107355864811,0.0010224948875255625	NA	NA	NA	NA	NA	NA	NA	NA	NA	NA	No	NA	No	No	NA	NA	NA	NA	NA	NA
chr18:36077637	chr18-36077637-allele333866-98	INS	97	NA	0.0007564296520423601,0.0,0.0,0.0,0.0	0.000918741	NA	NA	NA	NA	NA	NA	NA	NA	NA	No	NA	No	No	NA	NA	NA	NA	NA	NA
chr18:36077637	chr18-36077637-allele333862-51	INS	50	NA	0.024205748865355523,0.010086455331412104,0.008928571428571428,0.016898608349900597,0.013292433537832311	0.0039692	NA	NA	NA	NA	NA	NA	NA	NA	NA	No	NA	No	No	NA	NA	NA	NA	NA	NA
chr18:36077640	chr18-36077640-allele333868-51	INS	50	NA	0.0030257186081694403,0.005763688760806916,0.006944444444444444,0.002982107355864811,0.0010224948875255625	NA	NA	NA	NA	NA	NA	NA	NA	NA	NA	No	NA	No	No	NA	NA	NA	NA	NA	NA
chr18:36077667	chr18-36077667-allele333870-51	INS	50	NA	0.11649016641452345,0.03602305475504323,0.05257936507936508,0.0536779324055666,0.050102249488752554	0.0350886	NA	NA	NA	NA	NA	NA	NA	NA	NA	No	NA	No	No	NA	NA	NA	NA	NA	NA
chr18:36077667	chr18-36077667-allele333869-54	INS	53	NA	0.0,0.002881844380403458,0.0,0.0,0.0	NA	NA	NA	NA	NA	NA	NA	NA	NA	NA	No	NA	No	No	NA	NA	NA	NA	NA	NA
chr18:36077697	chr18-36077697-allele333873-52	INS	51	NA	0.018910741301059002,0.023054755043227664,0.12003968253968254,0.017892644135188866,0.027607361963190184	0.0110837	NA	NA	NA	NA	NA	NA	NA	NA	NA	No	NA	No	No	NA	NA	NA	NA	NA	NA
chr18:36077733	chr18-36077733-allele333877-87	INS	86	NA	0.0007564296520423601,0.0,0.0,0.0,0.0	0.000918741	NA	NA	NA	NA	NA	NA	NA	NA	NA	No	NA	No	No	NA	NA	NA	NA	NA	NA
chr18:36119591	chr18-36119591-allele334364-325	INS	324	NA	0.031013615733736764,0.001440922190201729,0.0,0.0,0.0	0.0544254	SLC39A6(2.1596e-09, 0.976)	NA	NA	NA	NA	NA	NA	NA	NA	No	NA	HPRC,HGSVC,1KG-ONT	Yes	NA	NA	NA	NA	NA	NA
chr18:36188757	chr18-36188757-allele334892-322	INS	321	0.977627	0.0113464447806354,0.09510086455331412,0.12996031746031747,0.05864811133200795,0.09202453987730061	0.0488653	MOCOS(1.6319e-29, 1.19)	MOCOS(1.6319e-29, 1.19)	NA	NA	NA	NA	NA	NA	NA	No	NA	HPRC,HGSVC,1KG-ONT	Yes	NA	7-methylguanine levels(ELP2, rs79463406, 1E-11, 0.6405354198324433),Metabolite levels (7-methylguanine)(ELP2, rs3737471, 5E-13, 0.6732908772701163),Serum metabolite levels(ELP2, rs3737471, 9E-11, 0.6732908772701163),6-oxopiperidine-2-carboxylic acid levels(ELP2, rs147435057, 3E-9, 0.6313406905413096),X-12026 levels(MOCOS, rs117344546, 9E-25, 0.9718955812537379)	Allergic rhinitis(40.00%, 21.75%, 2.4, [1.06;5.43], 0.047106),Angina pectoris(12.00%, 2.79%, 4.74, [1.33;16.98], 0.037604),Benign neoplasm of skin of lower limb(8.00%, 1.09%, 7.87, [1.61;38.46], 0.039009),Chronic kidney disease due to type 2 diabetes mellitus(12.00%, 2.67%, 4.97, [1.38;17.83], 0.03392),Diaphragmatic hernia(24.00%, 7.78%, 3.75, [1.45;9.71], 0.012811),Flushing(12.00%, 2.07%, 6.47, [1.77;23.69], 0.018538),Gastroesophageal reflux disease(48.00%, 19.68%, 3.77, [1.69;8.41], 0.00165),Gastroesophageal reflux disease without esophagitis(52.00%, 27.10%, 2.92, [1.31;6.48], 0.01092),Glaucoma(12.00%, 3.04%, 4.35, [1.22;15.5], 0.04557),Headache disorder(12.00%, 1.70%, 7.88, [2.11;29.41], 0.011727),Hypertrophic scar(12.00%, 2.19%, 6.1, [1.67;22.23], 0.021209),Hypo-osmolality and or hyponatremia(12.00%, 3.16%, 4.18, [1.18;14.85], 0.049849),Impacted cerumen(28.00%, 8.26%, 4.32, [1.74;10.7], 0.004186),Keloid scar(8.00%, 1.22%, 7.07, [1.47;34.11], 0.045974),Lymphadenopathy(16.00%, 4.74%, 3.83, [1.25;11.7], 0.033284),Mixed hyperlipidemia(24.00%, 10.33%, 2.74, [1.07;7.05], 0.042508),Mononeuropathy of upper limb(8.00%, 0.97%, 8.86, [1.78;44.05], 0.032499),Morbid obesity(4.00%, 23.45%, 0.14, [0.02;1.01], 0.026106),Non-toxic uninodular goiter(20.00%, 7.05%, 3.3, [1.19;9.11], 0.032084),Obstructive sleep apnea syndrome(4.00%, 20.41%, 0.16, [0.02;1.21], 0.041794),Renal failure syndrome(8.00%, 0.97%, 8.86, [1.78;44.05], 0.032499),Sebaceous cyst of skin(16.00%, 4.25%, 4.29, [1.4;13.16], 0.024042),Spinal stenosis of lumbar region(20.00%, 5.95%, 3.95, [1.42;10.97], 0.017333),Thyrotoxicosis without goiter or other cause(12.00%, 1.46%, 9.22, [2.43;34.99], 0.00816),Venous varices(8.00%, 1.09%, 7.87, [1.61;38.46], 0.039009),Visual disturbance(28.00%, 8.51%, 4.18, [1.69;10.36], 0.004875)	NA	NA	NA
chr18:36211311	chr18-36211311-allele335188-1	DEL	560	NA	0.007564296520423601,0.0,0.0,0.0,0.0	0.0137297	MOCOS(1.6319e-29, 1.19)	MOCOS(1.6319e-29, 1.19)	NA	NA	NA	NA	NA	NA	enhancer	No	NA	No	Yes	NA	NA	NA	NA	NA	NA
chr18:36223496	chr18-36223496-allele335347-314	INS	313	NA	0.0007564296520423601,0.0,0.0,0.0,0.0	0.000918741	MOCOS(1.6319e-29, 1.19)	MOCOS(1.6319e-29, 1.19)	NA	NA	NA	NA	NA	NA	NA	No	NA	No	Yes	NA	NA	NA	NA	NA	NA
chr18:36353894	chr18-36353894-allele336393-1	DEL	92	NA	0.04387291981845688,0.053314121037463975,0.057539682539682536,0.011928429423459244,0.011247443762781187	0.00151704	FHOD3(6.8612e-08, 0.595)	NA	NA	NA	NA	NA	NA	NA	NA	No	NA	HPRC,HGSVC,1KG-ONT	Yes	NA	NA	NA	NA	NA	NA
chr18:36380563	chr18-36380563-allele336659-67	INS	66	NA	0.0007564296520423601,0.0,0.0,0.0,0.0	0.000918741	FHOD3(6.8612e-08, 0.595)	NA	NA	NA	NA	NA	NA	NA	NA	No	NA	HPRC,HGSVC,1KG-ONT	No	NA	NA	NA	NA	NA	NA
chr18:36380563	chr18-36380563-allele336638-67	INS	66	NA	0.0007564296520423601,0.0,0.0,0.0,0.0	0.000918741	FHOD3(6.8612e-08, 0.595)	NA	NA	NA	NA	NA	NA	NA	NA	No	NA	HPRC,HGSVC,1KG-ONT	No	NA	NA	NA	NA	NA	NA
chr18:36380563	chr18-36380563-allele336637-77	INS	76	NA	0.0,0.0,0.03373015873015873,0.0,0.0	0.00571852	FHOD3(6.8612e-08, 0.595)	NA	NA	NA	NA	NA	NA	NA	NA	No	NA	HPRC,HGSVC	No	NA	NA	NA	NA	NA	NA
chr18:36380563	chr18-36380563-allele336644-57	INS	56	NA	0.006051437216338881,0.0,0.0,0.0,0.0	0.0108963	FHOD3(6.8612e-08, 0.595)	NA	NA	NA	NA	NA	NA	NA	NA	No	NA	HPRC,HGSVC,1KG-ONT	No	NA	NA	NA	NA	NA	NA
chr18:36380563	chr18-36380563-allele336648-52	INS	51	NA	0.0022692889561270802,0.001440922190201729,0.0,0.0,0.0	0.0019853	FHOD3(6.8612e-08, 0.595)	NA	NA	NA	NA	NA	NA	NA	NA	No	NA	HPRC,HGSVC,1KG-ONT	No	NA	NA	NA	NA	NA	NA
chr18:36380568	chr18-36380568-allele336671-56	INS	55	NA	0.0007564296520423601,0.0,0.0,0.0,0.0	0.000918741	FHOD3(6.8612e-08, 0.595)	NA	NA	NA	NA	NA	NA	NA	NA	No	NA	HPRC,HGSVC,1KG-ONT	No	NA	NA	NA	NA	NA	NA
chr18:36380568	chr18-36380568-allele336667-66	INS	65	NA	0.0007564296520423601,0.0,0.0,0.0,0.0	0.000918741	FHOD3(6.8612e-08, 0.595)	NA	NA	NA	NA	NA	NA	NA	NA	No	NA	HPRC,HGSVC,1KG-ONT	No	NA	NA	NA	NA	NA	NA
chr18:36380571	chr18-36380571-allele336673-62	INS	61	NA	0.0022692889561270802,0.0,0.0,0.0,0.0	0.00377908	FHOD3(6.8612e-08, 0.595)	NA	NA	NA	NA	NA	NA	NA	NA	No	NA	HPRC,HGSVC,1KG-ONT	No	NA	NA	NA	NA	NA	NA
chr18:36380578	chr18-36380578-allele336689-56	INS	55	NA	0.0037821482602118004,0.0,0.0,0.0,0.0	0.00663171	FHOD3(6.8612e-08, 0.595)	NA	NA	NA	NA	NA	NA	NA	NA	No	NA	HPRC,HGSVC,1KG-ONT	No	NA	NA	NA	NA	NA	NA
chr18:36380578	chr18-36380578-allele336688-51	INS	50	NA	0.024205748865355523,0.001440922190201729,0.003968253968253968,0.0009940357852882703,0.0	0.0326782	FHOD3(6.8612e-08, 0.595)	NA	NA	NA	NA	NA	NA	NA	NA	No	NA	HPRC,HGSVC,1KG-ONT	No	NA	NA	NA	NA	NA	NA
chr18:36455547	chr18-36455547-allele337166-1	DEL	2079	NA	0.012859304084720122,0.0,0.0,0.0,0.0	0.0235872	FHOD3(6.8612e-08, 0.595)	NA	NA	NA	NA	NA	NA	NA	CTCF_binding_site	No	NA	HGSVC,1KG-ONT	Yes	NA	NA	NA	NA	NA	NA
chr18:36463413	chr18-36463413-allele337258-1054	INS	1053	NA	0.0030257186081694403,0.001440922190201729,0.0,0.0,0.0	0.00328379	FHOD3(6.8612e-08, 0.595)	NA	NA	NA	NA	NA	NA	NA	NA	No	NA	HPRC,HGSVC,1KG-ONT	Yes	NA	NA	NA	NA	NA	NA
chr18:36463416	chr18-36463416-allele337260-1734	INS	1733	NA	0.10514372163388805,0.1988472622478386,0.09623015873015874,0.3429423459244533,0.20552147239263804	0.0366134	FHOD3(6.8612e-08, 0.595)	NA	NA	NA	NA	NA	NA	NA	NA	No	NA	HPRC,HGSVC,1KG-ONT	Yes	NA	NA	NA	NA	NA	NA
chr18:36463416	chr18-36463416-allele337263-1852	INS	1851	NA	0.0022692889561270802,0.0,0.0,0.0,0.0010224948875255625	0.0019853	FHOD3(6.8612e-08, 0.595)	NA	NA	NA	NA	NA	NA	NA	NA	No	NA	HPRC,HGSVC,1KG-ONT	Yes	NA	NA	NA	NA	NA	NA
chr18:36463416	chr18-36463416-allele337268-1452	INS	1451	NA	0.031013615733736764,0.08213256484149856,0.01488095238095238,0.004970178926441352,0.005112474437627812	0.00107687	FHOD3(6.8612e-08, 0.595)	NA	NA	NA	NA	NA	NA	NA	NA	No	NA	HPRC,HGSVC,1KG-ONT	Yes	NA	NA	NA	NA	NA	NA
chr18:36463416	chr18-36463416-allele337264-1420	INS	1419	NA	0.07791225416036308,0.03890489913544669,0.0744047619047619,0.05467196819085487,0.06850715746421268	0.00187686	FHOD3(6.8612e-08, 0.595)	NA	NA	NA	NA	NA	NA	NA	NA	No	NA	HPRC,HGSVC,1KG-ONT	Yes	NA	NA	NA	NA	NA	NA
chr18:36463416	chr18-36463416-allele337267-2000	INS	1999	NA	0.0,0.004322766570605188,0.0,0.0009940357852882703,0.0	0.000224143	FHOD3(6.8612e-08, 0.595)	NA	NA	NA	NA	NA	NA	NA	NA	No	NA	HPRC,HGSVC,1KG-ONT	Yes	NA	NA	NA	NA	NA	NA
chr18:36463416	chr18-36463416-allele337262-1193	INS	1192	NA	0.0007564296520423601,0.0,0.0,0.0,0.0	0.000918741	FHOD3(6.8612e-08, 0.595)	NA	NA	NA	NA	NA	NA	NA	NA	No	NA	HPRC,HGSVC,1KG-ONT	Yes	NA	NA	NA	NA	NA	NA
chr18:36463416	chr18-36463416-allele337259-1543	INS	1542	NA	0.00680786686838124,0.002881844380403458,0.017857142857142856,0.008946322067594433,0.0	NA	FHOD3(6.8612e-08, 0.595)	NA	NA	NA	NA	NA	NA	NA	NA	No	NA	HPRC,HGSVC,1KG-ONT	Yes	NA	NA	NA	NA	NA	NA
chr18:36463416	chr18-36463416-allele337261-1639	INS	1638	NA	0.1649016641452345,0.2896253602305475,0.22718253968253968,0.3389662027833002,0.483640081799591	0.0685392	FHOD3(6.8612e-08, 0.595)	NA	NA	NA	NA	NA	NA	NA	NA	No	NA	HPRC,HGSVC,1KG-ONT	Yes	NA	NA	NA	NA	NA	NA
chr18:36463416	chr18-36463416-allele337269-1375	INS	1374	NA	0.0022692889561270802,0.0,0.0,0.0,0.0	0.00377908	FHOD3(6.8612e-08, 0.595)	NA	NA	NA	NA	NA	NA	NA	NA	No	NA	HPRC,HGSVC,1KG-ONT	Yes	NA	NA	NA	NA	NA	NA
chr18:36463416	chr18-36463416-allele337266-1211	INS	1210	NA	0.0007564296520423601,0.0,0.0,0.0,0.0	0.000918741	FHOD3(6.8612e-08, 0.595)	NA	NA	NA	NA	NA	NA	NA	NA	No	NA	HPRC,HGSVC,1KG-ONT	Yes	NA	NA	NA	NA	NA	NA
chr18:36463416	chr18-36463416-allele337265-1502	INS	1501	NA	0.08245083207261725,0.12247838616714697,0.2400793650793651,0.018886679920477135,0.026584867075664622	0.00142886	FHOD3(6.8612e-08, 0.595)	NA	NA	NA	NA	NA	NA	NA	NA	No	NA	HPRC,HGSVC,1KG-ONT	Yes	NA	NA	NA	NA	NA	NA
chr18:36463424	chr18-36463424-allele337271-1309	INS	1308	NA	0.0022692889561270802,0.0,0.000992063492063492,0.0,0.0	0.0019853	FHOD3(6.8612e-08, 0.595)	NA	NA	NA	NA	NA	NA	NA	NA	No	NA	HPRC,HGSVC,1KG-ONT	Yes	NA	NA	NA	NA	NA	NA
chr18:36463425	chr18-36463425-allele337272-1353	INS	1352	NA	0.03328290468986384,0.004322766570605188,0.0,0.0009940357852882703,0.0	0.0523739	FHOD3(6.8612e-08, 0.595)	NA	NA	NA	NA	NA	NA	NA	NA	No	NA	HPRC,HGSVC,1KG-ONT	Yes	NA	NA	NA	NA	NA	NA
chr18:36463425	chr18-36463425-allele337273-1280	INS	1279	NA	0.03177004538577912,0.001440922190201729,0.0,0.0,0.0	0.055785	FHOD3(6.8612e-08, 0.595)	NA	NA	NA	NA	NA	NA	NA	NA	No	NA	HPRC,HGSVC,1KG-ONT	Yes	NA	NA	NA	NA	NA	NA
chr18:36463425	chr18-36463425-allele337274-1401	INS	1400	NA	0.12254160363086233,0.012968299711815562,0.005952380952380952,0.0,0.0	0.182408	FHOD3(6.8612e-08, 0.595)	NA	NA	NA	NA	NA	NA	NA	NA	No	NA	HPRC,HGSVC,1KG-ONT	Yes	NA	NA	NA	NA	NA	NA
chr18:36463426	chr18-36463426-allele337275-1561	INS	1560	NA	0.0015128593040847202,0.0,0.0,0.0,0.0	0.00234988	FHOD3(6.8612e-08, 0.595)	NA	NA	NA	NA	NA	NA	NA	NA	No	NA	HPRC,HGSVC,1KG-ONT	Yes	NA	NA	NA	NA	NA	NA
chr18:36463434	chr18-36463434-allele337280-1124	INS	1123	NA	0.02723146747352496,0.001440922190201729,0.0,0.0,0.002044989775051125	0.0434463	FHOD3(6.8612e-08, 0.595)	NA	NA	NA	NA	NA	NA	NA	NA	No	NA	HPRC,HGSVC,1KG-ONT	Yes	NA	NA	NA	NA	NA	NA
chr18:36463434	chr18-36463434-allele337278-1386	INS	1385	NA	0.036308623298033284,0.0,0.010912698412698412,0.0,0.0	0.0458372	FHOD3(6.8612e-08, 0.595)	NA	NA	NA	NA	NA	NA	NA	NA	No	NA	HPRC,HGSVC,1KG-ONT	Yes	NA	NA	NA	NA	NA	NA
chr18:36463434	chr18-36463434-allele337276-1495	INS	1494	NA	0.0113464447806354,0.0,0.01488095238095238,0.0009940357852882703,0.002044989775051125	0.00267611	FHOD3(6.8612e-08, 0.595)	NA	NA	NA	NA	NA	NA	NA	NA	No	NA	HPRC,HGSVC,1KG-ONT	Yes	NA	NA	NA	NA	NA	NA
chr18:36463434	chr18-36463434-allele337277-1305	INS	1304	NA	0.04387291981845688,0.001440922190201729,0.0,0.0009940357852882703,0.0	0.0751747	FHOD3(6.8612e-08, 0.595)	NA	NA	NA	NA	NA	NA	NA	NA	No	NA	HPRC,HGSVC,1KG-ONT	Yes	NA	NA	NA	NA	NA	NA
chr18:36478180	chr18-36478180-allele337440-305	INS	304	NA	0.0015128593040847202,0.0,0.0,0.0,0.0	0.00234988	FHOD3(6.8612e-08, 0.595)	NA	NA	NA	NA	NA	NA	NA	NA	No	NA	HPRC,HGSVC	Yes	NA	NA	NA	NA	NA	NA
chr18:36480897	chr18-36480897-allele337454-1	DEL	228	NA	0.0529500756429652,0.002881844380403458,0.0,0.0,0.0	0.0910312	FHOD3(6.8612e-08, 0.595)	NA	NA	NA	NA	NA	NA	NA	NA	No	NA	HPRC,HGSVC,1KG-ONT	Yes	NA	NA	NA	NA	NA	NA
chr18:36491685	chr18-36491685-allele337595-6796	INS	6795	NA	0.00680786686838124,0.002881844380403458,0.0,0.0,0.0	0.00840062	FHOD3(6.8612e-08, 0.595)	NA	NA	NA	NA	NA	NA	NA	NA	No	NA	HPRC,HGSVC,1KG-ONT	No	NA	NA	NA	NA	NA	NA
chr18:36585437	chr18-36585437-allele338462-1	DEL	146	NA	0.0007564296520423601,0.0,0.0,0.0,0.0	0.000918741	FHOD3(6.8612e-08, 0.595)	NA	NA	NA	NA	NA	NA	NA	NA	No	NA	No	Yes	NA	NA	NA	NA	NA	NA
chr18:36651455	chr18-36651455-allele339113-308	INS	307	NA	0.0007564296520423601,0.0,0.0,0.0,0.0	0.000918741	FHOD3(6.8612e-08, 0.595)	NA	NA	NA	NA	NA	NA	NA	NA	No	NA	No	Yes	NA	NA	NA	NA	NA	NA
chr18:36722546	chr18-36722546-allele339514-1	DEL	454	NA	0.0022692889561270802,0.0,0.0,0.0,0.0	0.00377908	FHOD3(6.8612e-08, 0.595)	NA	NA	NA	NA	NA	NA	NA	NA	No	NA	No	Yes	NA	NA	NA	NA	NA	NA
chr18:36763219	chr18-36763219-allele339810-55	INS	54	NA	0.0007564296520423601,0.0,0.0,0.0,0.0	0.000918741	FHOD3(6.8612e-08, 0.595)	NA	NA	NA	NA	NA	NA	NA	NA	No	NA	No	No	NA	NA	NA	NA	NA	NA
chr18:36763424	chr18-36763424-allele339820-1	DEL	108	NA	0.018910741301059002,0.0,0.0,0.005964214711729622,0.0	0.0233656	FHOD3(6.8612e-08, 0.595)	NA	NA	NA	NA	NA	NA	NA	NA	No	NA	HPRC,HGSVC	No	NA	NA	NA	NA	NA	NA
chr18:36763424	chr18-36763424-allele339819-1	DEL	81	NA	0.025718608169440244,0.012968299711815562,0.0,0.0009940357852882703,0.0	0.0293471	FHOD3(6.8612e-08, 0.595)	NA	NA	NA	NA	NA	NA	NA	NA	No	NA	HPRC,HGSVC	No	NA	NA	NA	NA	NA	NA
chr18:36763478	chr18-36763478-allele339824-1	DEL	54	NA	0.14296520423600606,0.01729106628242075,0.000992063492063492,0.004970178926441352,0.019427402862985686	0.181762	FHOD3(6.8612e-08, 0.595)	NA	NA	NA	NA	NA	NA	NA	NA	No	NA	HPRC,HGSVC,1KG-ONT	No	NA	NA	NA	NA	NA	NA
chr18:36763549	chr18-36763549-allele339833-1	DEL	59	NA	0.0007564296520423601,0.0,0.0,0.0,0.0	0.000918741	FHOD3(6.8612e-08, 0.595)	NA	NA	NA	NA	NA	NA	NA	NA	No	NA	HPRC,HGSVC,1KG-ONT	No	NA	NA	NA	NA	NA	NA
chr18:36763581	chr18-36763581-allele339839-1	DEL	56	NA	0.01361573373676248,0.001440922190201729,0.000992063492063492,0.0019880715705765406,0.0	0.0172114	FHOD3(6.8612e-08, 0.595)	NA	NA	NA	NA	NA	NA	NA	NA	No	NA	HPRC,HGSVC,1KG-ONT	No	NA	NA	NA	NA	NA	NA
chr18:36802634	chr18-36802634-allele340045-333	INS	332	NA	0.0,0.007204610951008645,0.0,0.002982107355864811,0.006134969325153374	0.00207258	TPGS2(4.6962e-08, 1.088)	NA	NA	NA	NA	NA	NA	NA	NA	No	NA	No	No	NA	NA	NA	NA	NA	NA
chr18:36929378	chr18-36929378-allele340654-1	DEL	2672	NA	0.01361573373676248,0.0,0.0,0.0,0.0	0.0249879	KIAA1328(1.0708e-12, 1.089)	NA	NA	NA	NA	NA	NA	NA	NA	No	NA	HPRC,HGSVC,1KG-ONT	Yes	NA	NA	NA	NA	NA	NA
chr18:37283949	chr18-37283949-allele342139-677	INS	676	NA	0.0,0.0,0.0,0.0,0.005112474437627812	0.000408842	CELF4(0.83578, 0.546)	NA	NA	NA	NA	NA	NA	NA	NA	No	NA	HPRC,HGSVC,1KG-ONT	Yes	NA	NA	NA	NA	NA	NA
chr18:37283949	chr18-37283949-allele342126-675	INS	674	NA	0.01361573373676248,0.0,0.0,0.0,0.0	0.0249879	CELF4(0.83578, 0.546)	NA	NA	NA	NA	NA	NA	NA	NA	No	NA	HPRC,HGSVC,1KG-ONT	Yes	NA	NA	NA	NA	NA	NA
chr18:37283949	chr18-37283949-allele342122-671	INS	670	NA	0.01059001512859304,0.09077809798270893,0.14583333333333334,0.12127236580516898,0.03987730061349693	0.0547419	CELF4(0.83578, 0.546)	NA	NA	NA	NA	NA	NA	NA	NA	No	NA	HPRC,HGSVC,1KG-ONT	Yes	NA	NA	NA	NA	NA	NA
chr18:37283949	chr18-37283949-allele342135-679	INS	678	NA	0.0007564296520423601,0.0,0.0,0.0,0.0	0.000918741	CELF4(0.83578, 0.546)	NA	NA	NA	NA	NA	NA	NA	NA	No	NA	HPRC,HGSVC,1KG-ONT	Yes	NA	NA	NA	NA	NA	NA
chr18:37283949	chr18-37283949-allele342125-675	INS	674	NA	0.0037821482602118004,0.0,0.0,0.0,0.0	0.00663171	CELF4(0.83578, 0.546)	NA	NA	NA	NA	NA	NA	NA	NA	No	NA	HPRC,HGSVC,1KG-ONT	Yes	NA	NA	NA	NA	NA	NA
chr18:37283949	chr18-37283949-allele342127-670	INS	669	NA	0.0045385779122541605,0.0,0.0,0.0,0.0	0.00805514	CELF4(0.83578, 0.546)	NA	NA	NA	NA	NA	NA	NA	NA	No	NA	HPRC,HGSVC,1KG-ONT	Yes	NA	NA	NA	NA	NA	NA
chr18:37283949	chr18-37283949-allele342116-690	INS	689	NA	0.0007564296520423601,0.001440922190201729,0.0,0.006958250497017893,0.0	4.4099e-05	CELF4(0.83578, 0.546)	NA	NA	NA	NA	NA	NA	NA	NA	No	NA	HPRC,HGSVC,1KG-ONT	Yes	NA	NA	NA	NA	NA	NA
chr18:37283949	chr18-37283949-allele342124-676	INS	675	NA	0.03252647503782148,0.0,0.0,0.0,0.0	0.0593375	CELF4(0.83578, 0.546)	NA	NA	NA	NA	NA	NA	NA	NA	No	NA	HPRC,HGSVC,1KG-ONT	Yes	NA	NA	NA	NA	NA	NA
chr18:37283949	chr18-37283949-allele342141-665	INS	664	NA	0.0,0.0,0.0,0.0009940357852882703,0.0	NA	CELF4(0.83578, 0.546)	NA	NA	NA	NA	NA	NA	NA	NA	No	NA	HPRC,HGSVC,1KG-ONT	Yes	NA	NA	NA	NA	NA	NA
chr18:37283949	chr18-37283949-allele342136-671	INS	670	NA	0.0007564296520423601,0.004322766570605188,0.007936507936507936,0.012922465208747515,0.003067484662576687	0.00332595	CELF4(0.83578, 0.546)	NA	NA	NA	NA	NA	NA	NA	NA	No	NA	HPRC,HGSVC,1KG-ONT	Yes	NA	NA	NA	NA	NA	NA
chr18:37283949	chr18-37283949-allele342123-671	INS	670	NA	0.029500756429652043,0.001440922190201729,0.0,0.0,0.0	0.0517008	CELF4(0.83578, 0.546)	NA	NA	NA	NA	NA	NA	NA	NA	No	NA	HPRC,HGSVC,1KG-ONT	Yes	NA	NA	NA	NA	NA	NA
chr18:37283949	chr18-37283949-allele342118-675	INS	674	NA	0.04311649016641452,0.11815561959654179,0.002976190476190476,0.16202783300198806,0.14826175869120656	0.0238023	CELF4(0.83578, 0.546)	NA	NA	NA	NA	NA	NA	NA	NA	No	NA	HPRC,HGSVC,1KG-ONT	Yes	NA	NA	NA	NA	NA	NA
chr18:37283949	chr18-37283949-allele342121-669	INS	668	NA	0.023449319213313162,0.1037463976945245,0.08432539682539683,0.1848906560636183,0.027607361963190184	0.0386955	CELF4(0.83578, 0.546)	NA	NA	NA	NA	NA	NA	NA	NA	No	NA	HPRC,HGSVC,1KG-ONT	Yes	NA	NA	NA	NA	NA	NA
chr18:37283949	chr18-37283949-allele342140-675	INS	674	NA	0.0,0.001440922190201729,0.000992063492063492,0.0009940357852882703,0.0	3.94758e-05	CELF4(0.83578, 0.546)	NA	NA	NA	NA	NA	NA	NA	NA	No	NA	HPRC,HGSVC,1KG-ONT	Yes	NA	NA	NA	NA	NA	NA
chr18:37283949	chr18-37283949-allele342113-942	INS	941	NA	0.00680786686838124,0.001440922190201729,0.0,0.0,0.0	0.0101459	CELF4(0.83578, 0.546)	NA	NA	NA	NA	NA	NA	NA	NA	No	NA	HPRC,HGSVC,1KG-ONT	Yes	NA	NA	NA	NA	NA	NA
chr18:37283949	chr18-37283949-allele342133-665	INS	664	NA	0.0,0.01440922190201729,0.0,0.006958250497017893,0.0	0.00262774	CELF4(0.83578, 0.546)	NA	NA	NA	NA	NA	NA	NA	NA	No	NA	HPRC,HGSVC,1KG-ONT	Yes	NA	NA	NA	NA	NA	NA
chr18:37283949	chr18-37283949-allele342137-673	INS	672	NA	0.0,0.005763688760806916,0.0,0.004970178926441352,0.003067484662576687	0.00170264	CELF4(0.83578, 0.546)	NA	NA	NA	NA	NA	NA	NA	NA	No	NA	HPRC,HGSVC,1KG-ONT	Yes	NA	NA	NA	NA	NA	NA
chr18:37283949	chr18-37283949-allele342114-1001	INS	1000	NA	0.05370650529500756,0.001440922190201729,0.007936507936507936,0.0,0.018404907975460124	0.0537045	CELF4(0.83578, 0.546)	NA	NA	NA	NA	NA	NA	NA	NA	No	NA	HPRC,HGSVC	Yes	NA	NA	NA	NA	NA	NA
chr18:37283949	chr18-37283949-allele342115-673	INS	672	NA	0.44175491679273826,0.26945244956772335,0.24801587301587302,0.20974155069582506,0.2607361963190184	0.0873596	CELF4(0.83578, 0.546)	NA	NA	NA	NA	NA	NA	NA	NA	No	NA	HPRC,HGSVC,1KG-ONT	Yes	NA	NA	NA	NA	NA	NA
chr18:37283949	chr18-37283949-allele342119-677	INS	676	NA	0.09152798789712557,0.011527377521613832,0.0,0.0,0.0	0.144572	CELF4(0.83578, 0.546)	NA	NA	NA	NA	NA	NA	NA	NA	No	NA	HPRC,HGSVC,1KG-ONT	Yes	NA	NA	NA	NA	NA	NA
chr18:37283949	chr18-37283949-allele342112-626	INS	625	NA	0.031013615733736764,0.001440922190201729,0.0,0.0,0.0	0.054449	CELF4(0.83578, 0.546)	NA	NA	NA	NA	NA	NA	NA	NA	No	NA	HPRC,HGSVC,1KG-ONT	Yes	NA	NA	NA	NA	NA	NA
chr18:37283949	chr18-37283949-allele342117-677	INS	676	NA	0.07715582450832073,0.19596541786743515,0.2748015873015873,0.09642147117296222,0.1901840490797546	0.0447545	CELF4(0.83578, 0.546)	NA	NA	NA	NA	NA	NA	NA	NA	No	NA	HPRC,HGSVC,1KG-ONT	Yes	NA	NA	NA	NA	NA	NA
chr18:37283949	chr18-37283949-allele342120-669	INS	668	NA	0.046898638426626324,0.03602305475504323,0.03869047619047619,0.05168986083499006,0.06952965235173825	NA	CELF4(0.83578, 0.546)	NA	NA	NA	NA	NA	NA	NA	NA	No	NA	HPRC,HGSVC,1KG-ONT	Yes	NA	NA	NA	NA	NA	NA
chr18:37283949	chr18-37283949-allele342138-1034	INS	1033	NA	0.0015128593040847202,0.0,0.0,0.0,0.0	0.00234988	CELF4(0.83578, 0.546)	NA	NA	NA	NA	NA	NA	NA	NA	No	NA	HPRC,HGSVC	Yes	NA	NA	NA	NA	NA	NA
chr18:37337987	chr18-37337987-allele342611-1	DEL	315	NA	0.028744326777609682,0.005763688760806916,0.0,0.008946322067594433,0.0010224948875255625	0.0291876	CELF4(0.83578, 0.546)	NA	NA	NA	NA	NA	NA	NA	NA	No	NA	HPRC,HGSVC	No	NA	NA	NA	NA	NA	NA
chr18:37337987	chr18-37337987-allele342612-106	INS	105	NA	0.0015128593040847202,0.0,0.013888888888888888,0.0,0.007157464212678937	0.00140237	CELF4(0.83578, 0.546)	NA	NA	NA	NA	NA	NA	NA	NA	No	NA	HPRC,HGSVC,1KG-ONT	No	NA	NA	NA	NA	NA	NA
chr18:37337987	chr18-37337987-allele342610-1	DEL	210	NA	0.1664145234493192,0.08069164265129683,0.00496031746031746,0.08946322067594434,0.018404907975460124	0.095045	CELF4(0.83578, 0.546)	NA	NA	NA	NA	NA	NA	NA	NA	No	NA	HPRC,HGSVC,1KG-ONT	No	NA	NA	NA	NA	NA	NA
chr18:37337987	chr18-37337987-allele342607-211	INS	210	NA	0.01361573373676248,0.005763688760806916,0.0,0.003976143141153081,0.0010224948875255625	0.0110201	CELF4(0.83578, 0.546)	NA	NA	NA	NA	NA	NA	NA	NA	No	NA	HPRC,HGSVC	No	NA	NA	NA	NA	NA	NA
chr18:37337987	chr18-37337987-allele342608-631	INS	630	NA	0.0007564296520423601,0.0,0.0,0.0,0.0	0.000918741	CELF4(0.83578, 0.546)	NA	NA	NA	NA	NA	NA	NA	NA	No	NA	1KG-ONT	No	NA	NA	NA	NA	NA	NA
chr18:37337987	chr18-37337987-allele342609-1	DEL	105	NA	0.0007564296520423601,0.004322766570605188,0.000992063492063492,0.0019880715705765406,0.0010224948875255625	NA	CELF4(0.83578, 0.546)	NA	NA	NA	NA	NA	NA	NA	NA	No	NA	HPRC,HGSVC,1KG-ONT	No	NA	NA	NA	NA	NA	NA
chr18:37338055	chr18-37338055-allele342617-1	DEL	209	NA	0.0015128593040847202,0.0,0.0,0.0,0.0	0.00234988	CELF4(0.83578, 0.546)	NA	NA	NA	NA	NA	NA	NA	NA	No	NA	HPRC,HGSVC,1KG-ONT	No	NA	NA	NA	NA	NA	NA
chr18:37338066	chr18-37338066-allele342619-106	INS	105	NA	0.0015128593040847202,0.0,0.0,0.0,0.0	0.00234988	CELF4(0.83578, 0.546)	NA	NA	NA	NA	NA	NA	NA	NA	No	NA	HPRC,HGSVC,1KG-ONT	No	NA	NA	NA	NA	NA	NA
chr18:37338133	chr18-37338133-allele342621-1	DEL	105	NA	0.014372163388804841,0.01440922190201729,0.001984126984126984,0.014910536779324055,0.006134969325153374	0.00092009	CELF4(0.83578, 0.546)	NA	NA	NA	NA	NA	NA	NA	NA	No	NA	HPRC,HGSVC,1KG-ONT	No	NA	NA	NA	NA	NA	NA
chr18:37338135	chr18-37338135-allele342622-1	DEL	104	NA	0.06656580937972768,0.1282420749279539,0.057539682539682536,0.08449304174950298,0.07259713701431493	0.0011732	CELF4(0.83578, 0.546)	NA	NA	NA	NA	NA	NA	NA	NA	No	NA	HPRC,HGSVC,1KG-ONT	No	NA	NA	NA	NA	NA	NA
chr18:37338136	chr18-37338136-allele342623-1	DEL	318	NA	0.12481089258698941,0.007204610951008645,0.0,0.0,0.0	0.203075	CELF4(0.83578, 0.546)	NA	NA	NA	NA	NA	NA	NA	NA	No	NA	HPRC,HGSVC	No	NA	NA	NA	NA	NA	NA
chr18:37338276	chr18-37338276-allele342626-106	INS	105	NA	0.0,0.001440922190201729,0.0,0.0,0.0	NA	CELF4(0.83578, 0.546)	NA	NA	NA	NA	NA	NA	NA	NA	No	NA	HPRC,HGSVC,1KG-ONT	No	NA	NA	NA	NA	NA	NA
chr18:37338343	chr18-37338343-allele342628-106	INS	105	NA	0.00680786686838124,0.0,0.0,0.0,0.0	0.0123139	CELF4(0.83578, 0.546)	NA	NA	NA	NA	NA	NA	NA	NA	No	NA	HPRC,HGSVC,1KG-ONT	No	NA	NA	NA	NA	NA	NA
chr18:37338381	chr18-37338381-allele342630-316	INS	315	NA	0.0007564296520423601,0.0,0.0,0.0009940357852882703,0.005112474437627812	NA	CELF4(0.83578, 0.546)	NA	NA	NA	NA	NA	NA	NA	NA	No	NA	HPRC,HGSVC	No	NA	NA	NA	NA	NA	NA
chr18:37338381	chr18-37338381-allele342629-106	INS	105	NA	0.01664145234493192,0.01729106628242075,0.002976190476190476,0.048707753479125246,0.0081799591002045	NA	CELF4(0.83578, 0.546)	NA	NA	NA	NA	NA	NA	NA	NA	No	NA	HPRC,HGSVC,1KG-ONT	No	NA	NA	NA	NA	NA	NA
chr18:37338381	chr18-37338381-allele342632-211	INS	210	NA	0.0015128593040847202,0.0,0.0,0.0,0.0	0.00234988	CELF4(0.83578, 0.546)	NA	NA	NA	NA	NA	NA	NA	NA	No	NA	HPRC,HGSVC	No	NA	NA	NA	NA	NA	NA
chr18:37491173	chr18-37491173-allele343534-140	INS	139	NA	0.0007564296520423601,0.0,0.0,0.0,0.0	0.000918741	CELF4(0.83578, 0.546)	NA	NA	NA	NA	NA	NA	NA	NA	No	NA	HPRC	No	NA	NA	NA	NA	NA	NA
chr18:37491173	chr18-37491173-allele343531-1	DEL	69	NA	0.0045385779122541605,0.0,0.0,0.0,0.0	0.00805514	CELF4(0.83578, 0.546)	NA	NA	NA	NA	NA	NA	NA	NA	No	NA	1KG-ONT	Yes	NA	NA	NA	NA	NA	NA
chr18:37491173	chr18-37491173-allele343530-70	INS	69	NA	0.07639939485627836,0.007204610951008645,0.0,0.0,0.0	0.125032	CELF4(0.83578, 0.546)	NA	NA	NA	NA	NA	NA	NA	NA	No	NA	HPRC,HGSVC,1KG-ONT	No	NA	NA	NA	NA	NA	NA
chr18:37491242	chr18-37491242-allele343540-104	INS	103	NA	0.0007564296520423601,0.0,0.0,0.006958250497017893,0.0	NA	CELF4(0.83578, 0.546)	NA	NA	NA	NA	NA	NA	NA	NA	No	NA	HPRC	Yes	NA	NA	NA	NA	NA	NA
chr18:37693954	chr18-37693954-allele344096-129	INS	128	NA	0.0022692889561270802,0.0,0.0,0.0,0.0	0.00377908	NA	NA	NA	NA	NA	NA	NA	NA	NA	No	NA	HPRC,HGSVC,1KG-ONT	Yes	NA	NA	NA	NA	NA	NA
chr18:37693954	chr18-37693954-allele344098-130	INS	129	NA	0.0007564296520423601,0.0,0.0,0.0,0.0	0.000918741	NA	NA	NA	NA	NA	NA	NA	NA	NA	No	NA	HPRC,HGSVC,1KG-ONT	Yes	NA	NA	NA	NA	NA	NA
chr18:37693954	chr18-37693954-allele344099-130	INS	129	NA	0.0,0.001440922190201729,0.0,0.0,0.0	NA	NA	NA	NA	NA	NA	NA	NA	NA	NA	No	NA	HPRC,HGSVC,1KG-ONT	Yes	NA	NA	NA	NA	NA	NA
chr18:37693954	chr18-37693954-allele344095-130	INS	129	NA	0.16263237518910742,0.01585014409221902,0.0,0.0,0.0	0.250094	NA	NA	NA	NA	NA	NA	NA	NA	NA	No	NA	HPRC,HGSVC,1KG-ONT	Yes	NA	NA	NA	NA	NA	NA
chr18:37694011	chr18-37694011-allele344104-129	INS	128	NA	0.0022692889561270802,0.0,0.0,0.0,0.0	0.00377908	NA	NA	NA	NA	NA	NA	NA	NA	NA	No	NA	HPRC,HGSVC,1KG-ONT	Yes	NA	NA	NA	NA	NA	NA
chr18:37726097	chr18-37726097-allele344364-1	DEL	565	0.986202	0.28819969742813917,0.5590778097982709,0.6984126984126984,0.6630218687872763,0.5051124744376279	0.185111	NA	NA	NA	NA	NA	NA	NA	NA	NA	No	NA	HPRC,HGSVC,1KG-ONT	Yes	NA	Brain morphology (min-P)(RPL12P40 - RN7SKP182, rs1365658, 3E-8, 0.6015096681250145),Brain region volumes(RPL12P40 - RN7SKP182, rs1365658, 5E-8, 0.6015096681250145),Subcortical volume (min-P)(RPL12P40 - RN7SKP182, rs1365658, 8E-9, 0.6015096681250145),Subcortical volume (MOSTest)(RPL12P40 - RN7SKP182, rs1365658, 2E-14, 0.6015096681250145),CAMSIS occupational score (MTAG)(RPL12P40 - RN7SKP182, rs1427039, 1E-12, 0.8469940848848657),ISEI occupational score (MTAG)(RPL12P40 - RN7SKP182, rs1427039, 2E-12, 0.8469940848848657),Refractive error(RPL12P40 - RN7SKP182, rs1427039, 1E-8, 0.8469940848848657),SIOPS occupational score (MTAG)(RPL12P40 - RN7SKP182, rs1427039, 2E-12, 0.8469940848848657)	Acute pancreatitis(0.99%, 3.21%, 0.3, [0.1;0.88], 0.036037),Alopecia(1.78%, 5.25%, 0.33, [0.15;0.74], 0.008291),Benign essential hypertension(12.67%, 18.08%, 0.66, [0.45;0.96], 0.038533),Benign hypertensive renal disease with renal failure(1.19%, 3.21%, 0.36, [0.13;0.99], 0.047023),Benign neoplasm of soft tissue(4.55%, 1.46%, 3.23, [1.21;8.57], 0.017237),Contact dermatitis(1.19%, 3.21%, 0.36, [0.13;0.99], 0.047023),Headache disorder(1.19%, 3.21%, 0.36, [0.13;0.99], 0.047023),Herpes zoster without complication(1.19%, 4.08%, 0.28, [0.11;0.74], 0.009633),Impaired fasting glycemia(3.56%, 6.71%, 0.51, [0.27;0.97], 0.049145),Missed miscarriage(0.79%, 2.62%, 0.3, [0.09;0.97], 0.044703),Polyneuropathy(4.95%, 9.62%, 0.49, [0.29;0.84], 0.01199),Polyneuropathy due to diabetes mellitus(0.79%, 3.21%, 0.24, [0.08;0.76], 0.014168),Pulmonary embolism with pulmonary infarction(0.40%, 2.62%, 0.15, [0.03;0.69], 0.009372),Scoliosis deformity of spine(2.97%, 0.87%, 3.47, [1.0;12.08], 0.049998),Spinal stenosis of lumbar region(7.92%, 4.08%, 2.02, [1.08;3.78], 0.030802),Venous varices(1.98%, 0.29%, 6.91, [0.88;54.22], 0.033727),Vitreous degeneration(3.37%, 1.17%, 2.95, [0.99;8.85], 0.044912)	NA	NA	NA
chr18:37735658	chr18-37735658-allele344464-1	DEL	318	0.97773	0.7617246596066566,0.6311239193083573,0.7212301587301587,0.6878727634194831,0.50920245398773	0.0329538	NA	NA	NA	NA	NA	NA	NA	NA	NA	No	NA	HPRC,HGSVC,1KG-ONT	Yes	NA	Neuroticism(RPL12P40 - RN7SKP182, rs1187257, 2E-9, 0.7465246061013835),Well-being spectrum (multivariate analysis)(RPL12P40 - RN7SKP182, rs1187257, 4E-10, 0.7465246061013835),Highest math class taken (MTAG)(RPL12P40 - RN7SKP182, rs1187219, 1E-8, 0.5552617284145013),Neuroticism(RPL12P40 - RN7SKP182, rs1187219, 5E-10, 0.5552617284145013),Positive affect(RPL12P40 - RN7SKP182, rs1187219, 4E-9, 0.5552617284145013)	Anemia due to chronic blood loss(1.78%, 6.45%, 0.26, [0.08;0.82], 0.036463),Anemia of chronic disease(1.91%, 8.06%, 0.22, [0.08;0.63], 0.0117),Benign hypertensive renal disease with renal failure(1.65%, 6.45%, 0.24, [0.08;0.77], 0.029971),Cellulitis and abscess of trunk(0.89%, 4.84%, 0.18, [0.05;0.7], 0.030855),Chronic intractable migraine without aura(1.02%, 4.84%, 0.2, [0.05;0.78], 0.040249),Contact dermatitis(1.53%, 8.06%, 0.18, [0.06;0.52], 0.005546),Coronary arteriosclerosis(3.18%, 9.68%, 0.31, [0.12;0.78], 0.02071),Cystitis(1.65%, 6.45%, 0.24, [0.08;0.77], 0.029971),Herpes simplex without complication(1.91%, 8.06%, 0.22, [0.08;0.63], 0.0117),Hidradenitis(1.15%, 6.45%, 0.17, [0.05;0.56], 0.011244),Hypo-osmolality and or hyponatremia(2.93%, 9.68%, 0.28, [0.11;0.72], 0.015005),Hypokalemia(9.29%, 24.19%, 0.32, [0.17;0.6], 0.000861),Inflammatory dermatosis(17.94%, 29.03%, 0.53, [0.3;0.95], 0.041279),Migraine(12.34%, 22.58%, 0.48, [0.26;0.91], 0.029972),Varicella(0.89%, 4.84%, 0.18, [0.05;0.7], 0.030855),Verruca vulgaris(3.56%, 9.68%, 0.35, [0.14;0.87], 0.031796),Uterine leiomyoma(16.78%, 30.95%, 0.45, [0.23;0.9], 0.033605)	NA	NA	NA
chr18:37738998	chr18-37738998-allele344492-137	INS	136	NA	0.0030257186081694403,0.0,0.0,0.0,0.0	0.00520636	NA	NA	NA	NA	NA	NA	NA	NA	NA	No	NA	No	Yes	NA	NA	NA	NA	NA	NA
chr18:37780490	chr18-37780490-allele344779-631	INS	630	NA	0.0022692889561270802,0.001440922190201729,0.0,0.0,0.0	0.0019853	NA	NA	NA	NA	NA	NA	NA	NA	NA	No	NA	HPRC,HGSVC,1KG-ONT	No	NA	NA	NA	NA	NA	NA
chr18:37780490	chr18-37780490-allele344783-631	INS	630	NA	0.0007564296520423601,0.0,0.0,0.0,0.0	0.000918741	NA	NA	NA	NA	NA	NA	NA	NA	NA	No	NA	HPRC,HGSVC,1KG-ONT	No	NA	NA	NA	NA	NA	NA
chr18:37780490	chr18-37780490-allele344788-631	INS	630	NA	0.0007564296520423601,0.0,0.0,0.003976143141153081,0.0	NA	NA	NA	NA	NA	NA	NA	NA	NA	NA	No	NA	HPRC,HGSVC,1KG-ONT	No	NA	NA	NA	NA	NA	NA
chr18:37780490	chr18-37780490-allele344776-631	INS	630	NA	0.039334341906202726,0.005763688760806916,0.0,0.0,0.0	0.0631104	NA	NA	NA	NA	NA	NA	NA	NA	NA	No	NA	HPRC,HGSVC,1KG-ONT	No	NA	NA	NA	NA	NA	NA
chr18:37780490	chr18-37780490-allele344790-631	INS	630	NA	0.0,0.0,0.0,0.0009940357852882703,0.0	NA	NA	NA	NA	NA	NA	NA	NA	NA	NA	No	NA	HPRC,HGSVC,1KG-ONT	No	NA	NA	NA	NA	NA	NA
chr18:37780490	chr18-37780490-allele344778-630	INS	629	NA	0.00832072617246596,0.001440922190201729,0.0,0.002982107355864811,0.0010224948875255625	0.00707297	NA	NA	NA	NA	NA	NA	NA	NA	NA	No	NA	HPRC,HGSVC,1KG-ONT	No	NA	NA	NA	NA	NA	NA
chr18:37780490	chr18-37780490-allele344782-632	INS	631	NA	0.0,0.0,0.000992063492063492,0.003976143141153081,0.0	0.000408842	NA	NA	NA	NA	NA	NA	NA	NA	NA	No	NA	HPRC,HGSVC,1KG-ONT	No	NA	NA	NA	NA	NA	NA
chr18:37780490	chr18-37780490-allele344784-631	INS	630	NA	0.0,0.004322766570605188,0.0,0.0,0.0	3.94758e-05	NA	NA	NA	NA	NA	NA	NA	NA	NA	No	NA	HPRC,HGSVC,1KG-ONT	No	NA	NA	NA	NA	NA	NA
chr18:37780490	chr18-37780490-allele344774-631	INS	630	NA	0.710287443267776,0.8040345821325648,0.8849206349206349,0.6848906560636183,0.6503067484662577	0.00412479	NA	NA	NA	NA	NA	NA	NA	NA	NA	No	NA	HPRC,HGSVC,1KG-ONT	No	NA	NA	NA	NA	NA	NA
chr18:37819723	chr18-37819723-allele345069-1	DEL	6060	NA	0.028744326777609682,0.007204610951008645,0.0,0.007952286282306162,0.0010224948875255625	0.0292266	NA	NA	NA	NA	NA	NA	NA	NA	NA	No	NA	HPRC,HGSVC,1KG-ONT	Yes	NA	NA	NA	NA	NA	NA
chr18:37857488	chr18-37857488-allele345494-1	DEL	52	NA	0.00529500756429652,0.001440922190201729,0.000992063492063492,0.0,0.0	0.00576273	NA	NA	NA	NA	NA	NA	NA	NA	NA	No	NA	1KG-ONT	No	NA	NA	NA	NA	NA	NA
chr18:37857488	chr18-37857488-allele345495-1	DEL	56	NA	0.0037821482602118004,0.03890489913544669,0.0,0.0775347912524851,0.050102249488752554	0.0226526	NA	NA	NA	NA	NA	NA	NA	NA	NA	No	NA	1KG-ONT	No	NA	NA	NA	NA	NA	NA
chr18:37970061	chr18-37970061-allele346522-1	DEL	1917	NA	0.0340393343419062,0.001440922190201729,0.001984126984126984,0.0,0.0	0.0556653	NA	NA	NA	NA	NA	NA	NA	NA	NA	No	NA	HPRC,HGSVC,1KG-ONT	Yes	NA	NA	NA	NA	NA	NA
chr18:37986309	chr18-37986309-allele346685-1853	INS	1852	NA	0.014372163388804841,0.0,0.0,0.0,0.0010224948875255625	0.0241257	NA	NA	NA	NA	NA	NA	NA	NA	NA	No	NA	HGSVC	Yes	NA	NA	NA	NA	NA	NA
chr18:37987111	chr18-37987111-allele346696-1	DEL	124	NA	0.11951588502269289,0.010086455331412104,0.0,0.0019880715705765406,0.0	0.187754	NA	NA	NA	NA	NA	NA	NA	NA	NA	No	NA	HPRC,HGSVC,1KG-ONT	Yes	NA	NA	NA	NA	NA	NA
chr18:38019832	chr18-38019832-allele346981-1	DEL	134	NA	0.009833585476550681,0.001440922190201729,0.0,0.0019880715705765406,0.0	0.0121717	NA	NA	NA	NA	NA	NA	NA	NA	NA	No	NA	HPRC,HGSVC,1KG-ONT	No	NA	NA	NA	NA	NA	NA
chr18:38091716	chr18-38091716-allele347707-254	INS	253	NA	0.0,0.0,0.0,0.0,0.011247443762781187	0.00151771	NA	NA	NA	NA	NA	NA	NA	NA	NA	No	NA	No	Yes	NA	NA	NA	NA	NA	NA
chr18:38250749	chr18-38250749-allele348925-63	INS	62	NA	0.009077155824508321,0.002881844380403458,0.0,0.0,0.002044989775051125	0.00946238	NA	NA	NA	NA	NA	NA	NA	NA	NA	No	NA	No	Yes	NA	NA	NA	NA	NA	NA
chr18:38340866	chr18-38340866-allele349412-332	INS	331	NA	0.0007564296520423601,0.001440922190201729,0.0,0.0,0.0	NA	NA	NA	NA	NA	NA	NA	NA	NA	NA	No	NA	HGSVC	Yes	NA	NA	NA	NA	NA	NA
chr18:38340866	chr18-38340866-allele349413-353	INS	352	NA	0.009833585476550681,0.002881844380403458,0.0,0.0,0.0	0.0138258	NA	NA	NA	NA	NA	NA	NA	NA	NA	No	NA	HGSVC	Yes	NA	NA	NA	NA	NA	NA
chr18:38383788	chr18-38383788-allele349958-1	DEL	4054	NA	0.01664145234493192,0.001440922190201729,0.0,0.0009940357852882703,0.0	0.0262368	NA	NA	NA	NA	NA	NA	NA	NA	NA	No	NA	HPRC,1KG-ONT	Yes	NA	NA	NA	NA	NA	NA
chr18:38399796	chr18-38399796-allele350111-151	INS	150	NA	0.0007564296520423601,0.004322766570605188,0.005952380952380952,0.011928429423459244,0.08077709611451943	0.0168607	NA	NA	NA	NA	NA	NA	NA	NA	NA	No	NA	HPRC,HGSVC,1KG-ONT	Yes	NA	NA	NA	NA	NA	NA
chr18:38399797	chr18-38399797-allele350115-155	INS	154	NA	0.028744326777609682,0.021613832853025938,0.050595238095238096,0.036779324055666,0.023517382413087935	NA	NA	NA	NA	NA	NA	NA	NA	NA	NA	No	NA	HPRC,HGSVC,1KG-ONT	Yes	NA	NA	NA	NA	NA	NA
chr18:38466343	chr18-38466343-allele350654-113	INS	112	NA	0.0007564296520423601,0.001440922190201729,0.0,0.0,0.0	NA	NA	NA	NA	NA	NA	NA	NA	NA	NA	No	NA	No	No	NA	NA	NA	NA	NA	NA
chr18:38472179	chr18-38472179-allele350709-57	INS	56	NA	0.0045385779122541605,0.0,0.0,0.0,0.0	0.00805514	NA	NA	NA	NA	NA	NA	NA	NA	NA	No	NA	HGSVC,1KG-ONT	No	NA	NA	NA	NA	NA	NA
chr18:38472207	chr18-38472207-allele350717-57	INS	56	NA	0.0007564296520423601,0.0,0.0,0.0,0.0	0.000918741	NA	NA	NA	NA	NA	NA	NA	NA	NA	No	NA	HGSVC,1KG-ONT	No	NA	NA	NA	NA	NA	NA
chr18:38472207	chr18-38472207-allele350712-1	DEL	56	NA	0.06429652042360061,0.025936599423631124,0.001984126984126984,0.0009940357852882703,0.002044989775051125	0.0757006	NA	NA	NA	NA	NA	NA	NA	NA	NA	No	NA	HPRC,HGSVC	No	NA	NA	NA	NA	NA	NA
chr18:38472207	chr18-38472207-allele350713-1	DEL	84	NA	0.1157337367624811,0.007204610951008645,0.0,0.0009940357852882703,0.0	0.187116	NA	NA	NA	NA	NA	NA	NA	NA	NA	No	NA	HPRC,HGSVC,1KG-ONT	No	NA	NA	NA	NA	NA	NA
chr18:38472242	chr18-38472242-allele350730-85	INS	84	NA	0.0007564296520423601,0.0,0.0,0.0,0.0	0.000918741	NA	NA	NA	NA	NA	NA	NA	NA	NA	No	NA	No	No	NA	NA	NA	NA	NA	NA
chr18:38472242	chr18-38472242-allele350723-57	INS	56	NA	0.039334341906202726,0.002881844380403458,0.0,0.0,0.0	0.0671686	NA	NA	NA	NA	NA	NA	NA	NA	NA	No	NA	HGSVC,1KG-ONT	No	NA	NA	NA	NA	NA	NA
chr18:38472242	chr18-38472242-allele350724-85	INS	84	NA	0.0007564296520423601,0.0,0.0,0.0,0.0	0.000918741	NA	NA	NA	NA	NA	NA	NA	NA	NA	No	NA	No	No	NA	NA	NA	NA	NA	NA
chr18:38565728	chr18-38565728-allele351661-128	INS	127	NA	0.0045385779122541605,0.008645533141210375,0.034722222222222224,0.018886679920477135,0.05930470347648262	0.0149178	NA	NA	NA	NA	NA	NA	NA	NA	NA	No	NA	HPRC,HGSVC,1KG-ONT	Yes	NA	NA	NA	NA	NA	NA
chr18:38565776	chr18-38565776-allele351670-151	INS	150	NA	0.009833585476550681,0.0,0.0,0.0,0.0	0.0178876	NA	NA	NA	NA	NA	NA	NA	NA	NA	No	NA	HPRC,HGSVC,1KG-ONT	Yes	NA	NA	NA	NA	NA	NA
chr18:38565776	chr18-38565776-allele351669-150	INS	149	NA	0.0045385779122541605,0.001440922190201729,0.0,0.0,0.0	0.00598883	NA	NA	NA	NA	NA	NA	NA	NA	NA	No	NA	HPRC,HGSVC,1KG-ONT	Yes	NA	NA	NA	NA	NA	NA
chr18:38565776	chr18-38565776-allele351671-152	INS	151	NA	0.0,0.0,0.00496031746031746,0.0,0.005112474437627812	0.00133282	NA	NA	NA	NA	NA	NA	NA	NA	NA	No	NA	HPRC,HGSVC,1KG-ONT	Yes	NA	NA	NA	NA	NA	NA
chr18:38565776	chr18-38565776-allele351666-143	INS	142	NA	0.0015128593040847202,0.0,0.00496031746031746,0.006958250497017893,0.0	3.20923e-05	NA	NA	NA	NA	NA	NA	NA	NA	NA	No	NA	HPRC,HGSVC,1KG-ONT	Yes	NA	NA	NA	NA	NA	NA
chr18:38565776	chr18-38565776-allele351664-151	INS	150	NA	0.20347957639939485,0.3256484149855908,0.29662698412698413,0.3230616302186879,0.33537832310838445	0.031723	NA	NA	NA	NA	NA	NA	NA	NA	NA	No	NA	HPRC,HGSVC,1KG-ONT	Yes	NA	NA	NA	NA	NA	NA
chr18:38565776	chr18-38565776-allele351667-151	INS	150	NA	0.019667170953101363,0.007204610951008645,0.0,0.0,0.010224948875255624	0.0143472	NA	NA	NA	NA	NA	NA	NA	NA	NA	No	NA	HPRC,HGSVC,1KG-ONT	Yes	NA	NA	NA	NA	NA	NA
chr18:38565776	chr18-38565776-allele351668-148	INS	147	NA	0.006051437216338881,0.0,0.0,0.0,0.0	0.0108963	NA	NA	NA	NA	NA	NA	NA	NA	NA	No	NA	HPRC,HGSVC,1KG-ONT	Yes	NA	NA	NA	NA	NA	NA
chr18:38565853	chr18-38565853-allele351676-136	INS	135	NA	0.09909228441754916,0.005763688760806916,0.04861111111111111,0.03876739562624255,0.06032719836400818	0.0306846	NA	NA	NA	NA	NA	NA	NA	NA	NA	No	NA	HPRC,HGSVC,1KG-ONT	Yes	NA	NA	NA	NA	NA	NA
chr18:38565902	chr18-38565902-allele351684-1187	INS	1186	NA	0.1346444780635401,0.4510086455331412,0.42956349206349204,0.42445328031809143,0.39161554192229037	0.164073	NA	NA	NA	NA	NA	NA	NA	NA	NA	No	NA	HPRC,HGSVC,1KG-ONT	No	NA	NA	NA	NA	NA	NA
chr18:38565946	chr18-38565946-allele351703-664	INS	663	NA	0.024962178517397883,0.01729106628242075,0.0,0.04572564612326044,0.00408997955010225	0.0012541	NA	NA	NA	NA	NA	NA	NA	NA	NA	No	NA	HPRC,HGSVC,1KG-ONT	Yes	NA	NA	NA	NA	NA	NA
chr18:38565946	chr18-38565946-allele351702-676	INS	675	NA	0.018910741301059002,0.002881844380403458,0.0,0.0,0.003067484662576687	0.0248808	NA	NA	NA	NA	NA	NA	NA	NA	NA	No	NA	HPRC,HGSVC,1KG-ONT	Yes	NA	NA	NA	NA	NA	NA
chr18:38565955	chr18-38565955-allele351715-1099	INS	1098	NA	0.0007564296520423601,0.0,0.0,0.0,0.0	0.000918741	NA	NA	NA	NA	NA	NA	NA	NA	NA	No	NA	HPRC,HGSVC,1KG-ONT	No	NA	NA	NA	NA	NA	NA
chr18:38565969	chr18-38565969-allele351722-722	INS	721	NA	0.0007564296520423601,0.0,0.0,0.0,0.0	0.000918741	NA	NA	NA	NA	NA	NA	NA	NA	NA	No	NA	HPRC,HGSVC,1KG-ONT	Yes	NA	NA	NA	NA	NA	NA
chr18:38565969	chr18-38565969-allele351723-1067	INS	1066	NA	0.0007564296520423601,0.0,0.0,0.0,0.0	0.000918741	NA	NA	NA	NA	NA	NA	NA	NA	NA	No	NA	HPRC,HGSVC,1KG-ONT	No	NA	NA	NA	NA	NA	NA
chr18:38565969	chr18-38565969-allele351726-1239	INS	1238	NA	0.0007564296520423601,0.001440922190201729,0.0,0.0,0.0	NA	NA	NA	NA	NA	NA	NA	NA	NA	NA	No	NA	HPRC,HGSVC,1KG-ONT	No	NA	NA	NA	NA	NA	NA
chr18:38565969	chr18-38565969-allele351725-1078	INS	1077	NA	0.0007564296520423601,0.0,0.0,0.0,0.0	0.000918741	NA	NA	NA	NA	NA	NA	NA	NA	NA	No	NA	HPRC,HGSVC,1KG-ONT	No	NA	NA	NA	NA	NA	NA
chr18:38565969	chr18-38565969-allele351729-639	INS	638	NA	0.0015128593040847202,0.0,0.0,0.0009940357852882703,0.0	0.00077342	NA	NA	NA	NA	NA	NA	NA	NA	NA	No	NA	HPRC,HGSVC,1KG-ONT	Yes	NA	NA	NA	NA	NA	NA
chr18:38565970	chr18-38565970-allele351730-1184	INS	1183	NA	0.036308623298033284,0.0,0.007936507936507936,0.015904572564612324,0.0	0.0302305	NA	NA	NA	NA	NA	NA	NA	NA	NA	No	NA	HPRC,HGSVC,1KG-ONT	No	NA	NA	NA	NA	NA	NA
chr18:38565970	chr18-38565970-allele351731-1275	INS	1274	NA	0.047655068078668684,0.012968299711815562,0.0,0.006958250497017893,0.006134969325153374	0.0499815	NA	NA	NA	NA	NA	NA	NA	NA	NA	No	NA	HPRC,HGSVC,1KG-ONT	No	NA	NA	NA	NA	NA	NA
chr18:38565971	chr18-38565971-allele351732-1208	INS	1207	NA	0.00680786686838124,0.0446685878962536,0.11507936507936507,0.03777335984095427,0.03987730061349693	0.0316671	NA	NA	NA	NA	NA	NA	NA	NA	NA	No	NA	HPRC,HGSVC,1KG-ONT	No	NA	NA	NA	NA	NA	NA
chr18:38565971	chr18-38565971-allele351756-737	INS	736	NA	0.0007564296520423601,0.0,0.0,0.0,0.0	0.000918741	NA	NA	NA	NA	NA	NA	NA	NA	NA	No	NA	HPRC,HGSVC,1KG-ONT	Yes	NA	NA	NA	NA	NA	NA
chr18:38565971	chr18-38565971-allele351750-613	INS	612	NA	0.00529500756429652,0.0,0.0,0.0,0.0	0.00947665	NA	NA	NA	NA	NA	NA	NA	NA	NA	No	NA	HPRC,HGSVC,1KG-ONT	Yes	NA	NA	NA	NA	NA	NA
chr18:38565971	chr18-38565971-allele351752-665	INS	664	NA	0.01739788199697428,0.001440922190201729,0.0,0.0,0.0	0.0296539	NA	NA	NA	NA	NA	NA	NA	NA	NA	No	NA	HPRC,HGSVC,1KG-ONT	Yes	NA	NA	NA	NA	NA	NA
chr18:38565971	chr18-38565971-allele351749-686	INS	685	NA	0.0,0.0,0.001984126984126984,0.007952286282306162,0.0	0.00133282	NA	NA	NA	NA	NA	NA	NA	NA	NA	No	NA	HPRC,HGSVC,1KG-ONT	Yes	NA	NA	NA	NA	NA	NA
chr18:38565971	chr18-38565971-allele351733-1194	INS	1193	NA	0.047655068078668684,0.19164265129682997,0.09722222222222222,0.268389662027833,0.2443762781186094	0.0821977	NA	NA	NA	NA	NA	NA	NA	NA	NA	No	NA	HPRC,HGSVC,1KG-ONT	No	NA	NA	NA	NA	NA	NA
chr18:38565971	chr18-38565971-allele351738-1147	INS	1146	NA	0.012102874432677761,0.001440922190201729,0.0,0.0,0.0	0.0199352	NA	NA	NA	NA	NA	NA	NA	NA	NA	No	NA	HPRC,HGSVC,1KG-ONT	No	NA	NA	NA	NA	NA	NA
chr18:38565971	chr18-38565971-allele351755-699	INS	698	NA	0.009833585476550681,0.01440922190201729,0.0,0.003976143141153081,0.010224948875255624	0.000158402	NA	NA	NA	NA	NA	NA	NA	NA	NA	No	NA	HPRC,HGSVC,1KG-ONT	Yes	NA	NA	NA	NA	NA	NA
chr18:38565971	chr18-38565971-allele351745-1312	INS	1311	NA	0.018154311649016642,0.002881844380403458,0.0,0.0,0.0	0.0289991	NA	NA	NA	NA	NA	NA	NA	NA	NA	No	NA	HPRC,HGSVC,1KG-ONT	No	NA	NA	NA	NA	NA	NA
chr18:38565971	chr18-38565971-allele351751-1076	INS	1075	NA	0.00680786686838124,0.0,0.000992063492063492,0.0,0.0	0.0101459	NA	NA	NA	NA	NA	NA	NA	NA	NA	No	NA	HPRC,HGSVC,1KG-ONT	No	NA	NA	NA	NA	NA	NA
chr18:38565971	chr18-38565971-allele351739-1155	INS	1154	NA	0.031013615733736764,0.037463976945244955,0.08928571428571429,0.006958250497017893,0.026584867075664622	0.000696437	NA	NA	NA	NA	NA	NA	NA	NA	NA	No	NA	HPRC,HGSVC,1KG-ONT	No	NA	NA	NA	NA	NA	NA
chr18:38565971	chr18-38565971-allele351744-1163	INS	1162	NA	0.0022692889561270802,0.004322766570605188,0.001984126984126984,0.005964214711729622,0.0081799591002045	0.000439915	NA	NA	NA	NA	NA	NA	NA	NA	NA	No	NA	HPRC,HGSVC,1KG-ONT	No	NA	NA	NA	NA	NA	NA
chr18:38565971	chr18-38565971-allele351737-1392	INS	1391	NA	0.039334341906202726,0.007204610951008645,0.0,0.011928429423459244,0.0	0.042691	NA	NA	NA	NA	NA	NA	NA	NA	NA	No	NA	HPRC,HGSVC,1KG-ONT	No	NA	NA	NA	NA	NA	NA
chr18:38565971	chr18-38565971-allele351742-1258	INS	1257	NA	0.07791225416036308,0.012968299711815562,0.001984126984126984,0.02982107355864811,0.0081799591002045	0.067528	NA	NA	NA	NA	NA	NA	NA	NA	NA	No	NA	HPRC,HGSVC,1KG-ONT	No	NA	NA	NA	NA	NA	NA
chr18:38565971	chr18-38565971-allele351748-649	INS	648	NA	0.03252647503782148,0.004322766570605188,0.0,0.0,0.0	0.0529589	NA	NA	NA	NA	NA	NA	NA	NA	NA	No	NA	HPRC,HGSVC,1KG-ONT	Yes	NA	NA	NA	NA	NA	NA
chr18:38565971	chr18-38565971-allele351743-1227	INS	1226	NA	0.0022692889561270802,0.005763688760806916,0.002976190476190476,0.0019880715705765406,0.003067484662576687	NA	NA	NA	NA	NA	NA	NA	NA	NA	NA	No	NA	HPRC,HGSVC,1KG-ONT	No	NA	NA	NA	NA	NA	NA
chr18:38565971	chr18-38565971-allele351736-1180	INS	1179	NA	0.0037821482602118004,0.024495677233429394,0.002976190476190476,0.008946322067594433,0.02147239263803681	0.00385087	NA	NA	NA	NA	NA	NA	NA	NA	NA	No	NA	HPRC,HGSVC,1KG-ONT	No	NA	NA	NA	NA	NA	NA
chr18:38565971	chr18-38565971-allele351747-1300	INS	1299	NA	0.0045385779122541605,0.011527377521613832,0.0,0.020874751491053677,0.0081799591002045	0.00126606	NA	NA	NA	NA	NA	NA	NA	NA	NA	No	NA	HPRC,HGSVC,1KG-ONT	No	NA	NA	NA	NA	NA	NA
chr18:38565971	chr18-38565971-allele351753-617	INS	616	NA	0.015128593040847202,0.0,0.0,0.0,0.0	0.0277836	NA	NA	NA	NA	NA	NA	NA	NA	NA	No	NA	HPRC,HGSVC,1KG-ONT	Yes	NA	NA	NA	NA	NA	NA
chr18:38565971	chr18-38565971-allele351740-1217	INS	1216	NA	0.02193645990922844,0.04178674351585014,0.06349206349206349,0.009940357852882704,0.03783231083844581	0.00343244	NA	NA	NA	NA	NA	NA	NA	NA	NA	No	NA	HPRC,HGSVC,1KG-ONT	No	NA	NA	NA	NA	NA	NA
chr18:38565971	chr18-38565971-allele351741-1219	INS	1218	NA	0.040090771558245086,0.025936599423631124,0.031746031746031744,0.036779324055666,0.06339468302658487	NA	NA	NA	NA	NA	NA	NA	NA	NA	NA	No	NA	HPRC,HGSVC,1KG-ONT	No	NA	NA	NA	NA	NA	NA
chr18:38565971	chr18-38565971-allele351746-1198	INS	1197	NA	0.009077155824508321,0.0,0.0,0.0,0.0	0.0165556	NA	NA	NA	NA	NA	NA	NA	NA	NA	No	NA	HPRC,HGSVC,1KG-ONT	No	NA	NA	NA	NA	NA	NA
chr18:38565971	chr18-38565971-allele351734-1084	INS	1083	NA	0.0,0.0,0.0,0.0,0.0010224948875255625	NA	NA	NA	NA	NA	NA	NA	NA	NA	NA	No	NA	HPRC,HGSVC,1KG-ONT	No	NA	NA	NA	NA	NA	NA
chr18:38565976	chr18-38565976-allele351758-1114	INS	1113	NA	0.0015128593040847202,0.001440922190201729,0.0,0.0,0.0	0.00077342	NA	NA	NA	NA	NA	NA	NA	NA	NA	No	NA	HPRC,HGSVC,1KG-ONT	No	NA	NA	NA	NA	NA	NA
chr18:38565978	chr18-38565978-allele351760-1125	INS	1124	NA	0.01588502269288956,0.04755043227665706,0.037698412698412696,0.033797216699801194,0.02147239263803681	0.00533942	NA	NA	NA	NA	NA	NA	NA	NA	NA	No	NA	HPRC,HGSVC,1KG-ONT	No	NA	NA	NA	NA	NA	NA
chr18:38581497	chr18-38581497-allele351901-1	DEL	86	NA	0.09909228441754916,0.018731988472622477,0.0,0.019880715705765408,0.014314928425357873	0.101488	NA	NA	NA	NA	NA	NA	NA	NA	NA	No	NA	HPRC,HGSVC,1KG-ONT	No	NA	NA	NA	NA	NA	NA
chr18:38581501	chr18-38581501-allele351904-1	DEL	112	NA	0.0,0.0,0.0,0.0,0.0010224948875255625	NA	NA	NA	NA	NA	NA	NA	NA	NA	NA	No	NA	HPRC,HGSVC,1KG-ONT	No	NA	NA	NA	NA	NA	NA
chr18:38581515	chr18-38581515-allele351905-1	DEL	98	NA	0.0007564296520423601,0.0,0.0,0.0009940357852882703,0.0	NA	NA	NA	NA	NA	NA	NA	NA	NA	NA	No	NA	HPRC,HGSVC,1KG-ONT	No	NA	NA	NA	NA	NA	NA
chr18:38581520	chr18-38581520-allele351906-1	DEL	77	NA	0.0015128593040847202,0.0,0.0,0.0,0.0	0.00234988	NA	NA	NA	NA	NA	NA	NA	NA	NA	No	NA	HPRC,HGSVC,1KG-ONT	No	NA	NA	NA	NA	NA	NA
chr18:38581537	chr18-38581537-allele351907-1	DEL	68	NA	0.0022692889561270802,0.007204610951008645,0.0,0.014910536779324055,0.00408997955010225	0.00116587	NA	NA	NA	NA	NA	NA	NA	NA	NA	No	NA	HPRC,HGSVC,1KG-ONT	No	NA	NA	NA	NA	NA	NA
chr18:38581577	chr18-38581577-allele351918-1	DEL	64	NA	0.0007564296520423601,0.0,0.0,0.0009940357852882703,0.0	NA	NA	NA	NA	NA	NA	NA	NA	NA	NA	No	NA	HPRC,HGSVC,1KG-ONT	No	NA	NA	NA	NA	NA	NA
chr18:38581581	chr18-38581581-allele351921-1	DEL	88	NA	0.0007564296520423601,0.001440922190201729,0.0,0.0,0.0	NA	NA	NA	NA	NA	NA	NA	NA	NA	NA	No	NA	HPRC,HGSVC,1KG-ONT	No	NA	NA	NA	NA	NA	NA
chr18:38581609	chr18-38581609-allele351934-1	DEL	82	NA	0.024205748865355523,0.008645533141210375,0.0,0.011928429423459244,0.02147239263803681	0.00611307	NA	NA	NA	NA	NA	NA	NA	NA	NA	No	NA	HPRC,HGSVC,1KG-ONT	No	NA	NA	NA	NA	NA	NA
chr18:38581715	chr18-38581715-allele351960-67	INS	66	NA	0.0,0.0,0.000992063492063492,0.0,0.0010224948875255625	NA	NA	NA	NA	NA	NA	NA	NA	NA	NA	No	NA	No	Yes	NA	NA	NA	NA	NA	NA
chr18:38653917	chr18-38653917-allele352630-51	INS	50	NA	0.0907715582450832,0.010086455331412104,0.000992063492063492,0.0,0.0	0.143301	NA	NA	NA	NA	NA	NA	NA	NA	NA	No	NA	HPRC,1KG-ONT	Yes	NA	NA	NA	NA	NA	NA
chr18:38653917	chr18-38653917-allele352635-51	INS	50	NA	0.0037821482602118004,0.0,0.0,0.0,0.0	0.00663171	NA	NA	NA	NA	NA	NA	NA	NA	NA	No	NA	HPRC,1KG-ONT	Yes	NA	NA	NA	NA	NA	NA
chr18:38765020	chr18-38765020-allele352955-99	INS	98	NA	0.00832072617246596,0.001440922190201729,0.00496031746031746,0.002982107355864811,0.006134969325153374	0.00123761	NA	NA	NA	NA	NA	NA	NA	NA	NA	No	NA	HPRC,HGSVC	Yes	NA	NA	NA	NA	NA	NA
chr18:38932568	chr18-38932568-allele353734-312	INS	311	NA	0.00832072617246596,0.001440922190201729,0.0,0.0,0.002044989775051125	0.00946757	NA	NA	NA	NA	NA	NA	NA	NA	NA	No	NA	HPRC,HGSVC,1KG-ONT	Yes	NA	NA	NA	NA	NA	NA
chr18:38932568	chr18-38932568-allele353729-320	INS	319	NA	0.048411497730711045,0.11815561959654179,0.03273809523809524,0.06660039761431412,0.03987730061349693	0.000701147	NA	NA	NA	NA	NA	NA	NA	NA	NA	No	NA	HPRC,HGSVC,1KG-ONT	Yes	NA	NA	NA	NA	NA	NA
chr18:38932568	chr18-38932568-allele353731-319	INS	318	NA	0.04462934947049924,0.04755043227665706,0.0,0.06063618290258449,0.00408997955010225	0.00482203	NA	NA	NA	NA	NA	NA	NA	NA	NA	No	NA	HPRC,HGSVC,1KG-ONT	Yes	NA	NA	NA	NA	NA	NA
chr18:38932568	chr18-38932568-allele353732-321	INS	320	NA	0.0,0.004322766570605188,0.0,0.007952286282306162,0.015337423312883436	0.00429496	NA	NA	NA	NA	NA	NA	NA	NA	NA	No	NA	HPRC,HGSVC,1KG-ONT	Yes	NA	NA	NA	NA	NA	NA
chr18:38932568	chr18-38932568-allele353733-320	INS	319	NA	0.0007564296520423601,0.0,0.0,0.0,0.0	0.000918741	NA	NA	NA	NA	NA	NA	NA	NA	NA	No	NA	HPRC,HGSVC,1KG-ONT	Yes	NA	NA	NA	NA	NA	NA
chr18:38932568	chr18-38932568-allele353728-328	INS	327	NA	0.0007564296520423601,0.0,0.0,0.0,0.002044989775051125	NA	NA	NA	NA	NA	NA	NA	NA	NA	NA	No	NA	HPRC,HGSVC,1KG-ONT	Yes	NA	NA	NA	NA	NA	NA
chr18:38932568	chr18-38932568-allele353730-318	INS	317	NA	0.02118003025718608,0.010086455331412104,0.03670634920634921,0.020874751491053677,0.09100204498977506	0.00547017	NA	NA	NA	NA	NA	NA	NA	NA	NA	No	NA	HPRC,HGSVC,1KG-ONT	Yes	NA	NA	NA	NA	NA	NA
chr18:38932568	chr18-38932568-allele353735-320	INS	319	NA	0.0007564296520423601,0.0,0.000992063492063492,0.0,0.0	NA	NA	NA	NA	NA	NA	NA	NA	NA	NA	No	NA	HPRC,HGSVC,1KG-ONT	Yes	NA	NA	NA	NA	NA	NA
chr18:38932568	chr18-38932568-allele353727-319	INS	318	NA	0.3918305597579425,0.5504322766570605,0.45436507936507936,0.4831013916500994,0.4621676891615542	0.0158563	NA	NA	NA	NA	NA	NA	NA	NA	NA	No	NA	HPRC,HGSVC,1KG-ONT	Yes	NA	NA	NA	NA	NA	NA
chr18:38997488	chr18-38997488-allele354348-1	DEL	7675	NA	0.0,0.008645533141210375,0.0,0.0,0.0	0.000422056	NA	NA	NA	NA	NA	NA	NA	NA	NA	No	ID=chr18_38998231_38998255;MOTIFS=TG;STRUC=(TG)n,ID=chr18_38998585_38998627;MOTIFS=TG;STRUC=(TG)n	HPRC,1KG-ONT	Yes	NA	NA	NA	NA	NA	NA
chr18:39059888	chr18-39059888-allele354799-1	DEL	246	NA	0.01664145234493192,0.002881844380403458,0.0,0.0,0.0010224948875255625	0.0243429	NA	NA	NA	NA	NA	NA	NA	NA	NA	No	NA	No	Yes	NA	NA	NA	NA	NA	NA
chr18:39097019	chr18-39097019-allele355122-53	INS	52	NA	0.0007564296520423601,0.0,0.0,0.0,0.0	0.000918741	NA	NA	NA	NA	NA	NA	NA	NA	NA	No	NA	No	No	NA	NA	NA	NA	NA	NA
chr18:39097019	chr18-39097019-allele355125-1	DEL	78	NA	0.01664145234493192,0.0,0.008928571428571428,0.0,0.002044989775051125	0.0136244	NA	NA	NA	NA	NA	NA	NA	NA	NA	No	NA	HGSVC	Yes	NA	NA	NA	NA	NA	NA
chr18:39097019	chr18-39097019-allele355124-1	DEL	52	0.892007	0.24357034795763993,0.260806916426513,0.3382936507936508,0.26938369781312127,0.3057259713701431	0.00632394	NA	NA	NA	NA	NA	NA	NA	NA	NA	No	NA	HPRC,HGSVC,1KG-ONT	Yes	NA	Educational attainment(RNU6-706P - MIR924HG, rs72886472, 2E-23, 0.5584529737873722),Height(MIR924HG, rs4570936, 2E-18, 0.5720680759942974),Highest math class taken (MTAG)(MIR924HG, rs72888328, 4E-8, 0.5525659922275954)	Acanthosis nigricans(2.44%, 0.63%, 3.97, [1.07;14.76], 0.037587),Anorectal disorder(4.34%, 1.46%, 3.06, [1.24;7.51], 0.017084),Bronchitis(5.69%, 10.02%, 0.54, [0.32;0.92], 0.022822),Bursitis of right shoulder(0.27%, 1.88%, 0.14, [0.02;1.13], 0.049327),Diverticulitis of large intestine(0.27%, 1.88%, 0.14, [0.02;1.13], 0.049327),Hypokalemia(13.28%, 8.14%, 1.73, [1.11;2.7], 0.017005),Hypomagnesemia(4.61%, 1.88%, 2.52, [1.11;5.73], 0.026787),IgE-mediated allergic asthma(1.36%, 3.97%, 0.33, [0.12;0.9], 0.034557),Ocular hypertension(2.44%, 5.85%, 0.4, [0.19;0.86], 0.017269),Orthostatic hypotension(3.52%, 1.04%, 3.46, [1.22;9.8], 0.015798),Pure hyperglyceridemia(2.44%, 0.63%, 3.97, [1.07;14.76], 0.037587),Pyogenic infection of skin and subcutaneous tissues caused by bacterium(2.98%, 1.04%, 2.91, [1.0;8.46], 0.044738),Rectal polyp(0.81%, 3.55%, 0.22, [0.07;0.77], 0.01057),Residual hemorrhoidal skin tags(6.23%, 3.13%, 2.06, [1.06;4.0], 0.043232),Transient cerebral ischemia(0.54%, 2.71%, 0.2, [0.04;0.87], 0.017815),Trichomonal vulvovaginitis(5.80%, 2.37%, 2.54, [1.07;6.02], 0.03583),Vulval and/or perineal noninflammatory disorders(4.35%, 1.18%, 3.8, [1.21;11.9], 0.019891),Benign prostatic hyperplasia with outflow obstruction(4.44%, 14.06%, 0.28, [0.09;0.87], 0.022397)	NA	NA	NA
chr18:39097019	chr18-39097019-allele355123-79	INS	78	NA	0.059757942511346446,0.004322766570605188,0.0,0.0009940357852882703,0.0	0.0987631	NA	NA	NA	NA	NA	NA	NA	NA	NA	No	NA	No	No	NA	NA	NA	NA	NA	NA
chr18:39097052	chr18-39097052-allele355129-1	DEL	53	NA	0.06127080181543117,0.01440922190201729,0.005952380952380952,0.02286282306163022,0.0010224948875255625	0.0517208	NA	NA	NA	NA	NA	NA	NA	NA	NA	No	NA	HPRC,HGSVC,1KG-ONT	Yes	NA	NA	NA	NA	NA	NA
chr18:39135637	chr18-39135637-allele355439-320	INS	319	NA	0.012102874432677761,0.002881844380403458,0.0,0.0,0.0	0.0179502	NA	NA	NA	NA	NA	NA	NA	NA	NA	No	NA	HPRC,HGSVC	Yes	NA	NA	NA	NA	NA	NA
chr18:39183034	chr18-39183034-allele355771-61	INS	60	NA	0.0,0.0,0.0,0.002982107355864811,0.0	3.94758e-05	NA	NA	NA	NA	NA	NA	NA	NA	NA	No	NA	No	Yes	NA	NA	NA	NA	NA	NA
chr18:39192170	chr18-39192170-allele355852-1	DEL	121	NA	0.0,0.0,0.0,0.0,0.002044989775051125	NA	NA	NA	NA	NA	NA	NA	NA	NA	NA	No	NA	HPRC,HGSVC,1KG-ONT	Yes	NA	NA	NA	NA	NA	NA
chr18:39192413	chr18-39192413-allele355873-81	INS	80	NA	0.0015128593040847202,0.0,0.0,0.0,0.0	0.00234988	NA	NA	NA	NA	NA	NA	NA	NA	NA	No	NA	HPRC,HGSVC,1KG-ONT	No	NA	NA	NA	NA	NA	NA
chr18:39192413	chr18-39192413-allele355867-51	INS	50	NA	0.0,0.002881844380403458,0.010912698412698412,0.0009940357852882703,0.0	0.00192551	NA	NA	NA	NA	NA	NA	NA	NA	NA	No	NA	HPRC,HGSVC	No	NA	NA	NA	NA	NA	NA
chr18:39192413	chr18-39192413-allele355868-61	INS	60	NA	0.0007564296520423601,0.04755043227665706,0.007936507936507936,0.005964214711729622,0.027607361963190184	0.0119886	NA	NA	NA	NA	NA	NA	NA	NA	NA	No	NA	HPRC,HGSVC,1KG-ONT	No	NA	NA	NA	NA	NA	NA
chr18:39192435	chr18-39192435-allele355876-60	INS	59	NA	0.0,0.005763688760806916,0.0,0.0,0.003067484662576687	0.000778337	NA	NA	NA	NA	NA	NA	NA	NA	NA	No	NA	HPRC,HGSVC,1KG-ONT	No	NA	NA	NA	NA	NA	NA
chr18:39192446	chr18-39192446-allele355877-79	INS	78	NA	0.0007564296520423601,0.01729106628242075,0.0,0.008946322067594433,0.0010224948875255625	0.0024563	NA	NA	NA	NA	NA	NA	NA	NA	NA	No	NA	HPRC,HGSVC,1KG-ONT	No	NA	NA	NA	NA	NA	NA
chr18:39192449	chr18-39192449-allele355878-76	INS	75	NA	0.007564296520423601,0.0,0.0,0.0,0.0	0.0136279	NA	NA	NA	NA	NA	NA	NA	NA	NA	No	NA	HPRC,HGSVC,1KG-ONT	No	NA	NA	NA	NA	NA	NA
chr18:39192505	chr18-39192505-allele355891-92	INS	91	NA	0.0007564296520423601,0.002881844380403458,0.00496031746031746,0.0,0.0	NA	NA	NA	NA	NA	NA	NA	NA	NA	NA	No	NA	HPRC,HGSVC,1KG-ONT	No	NA	NA	NA	NA	NA	NA
chr18:39192520	chr18-39192520-allele355893-82	INS	81	NA	0.009077155824508321,0.0,0.001984126984126984,0.0,0.0010224948875255625	0.0107818	NA	NA	NA	NA	NA	NA	NA	NA	NA	No	NA	HPRC,HGSVC,1KG-ONT	No	NA	NA	NA	NA	NA	NA
chr18:39192571	chr18-39192571-allele355903-53	INS	52	NA	0.0015128593040847202,0.0,0.0,0.0,0.0	0.00234988	NA	NA	NA	NA	NA	NA	NA	NA	NA	No	NA	HPRC,HGSVC	No	NA	NA	NA	NA	NA	NA
chr18:39192575	chr18-39192575-allele355921-73	INS	72	NA	0.0030257186081694403,0.001440922190201729,0.0,0.0,0.0	0.00328379	NA	NA	NA	NA	NA	NA	NA	NA	NA	No	NA	HPRC,HGSVC,1KG-ONT	No	NA	NA	NA	NA	NA	NA
chr18:39192575	chr18-39192575-allele355936-147	INS	146	NA	0.0015128593040847202,0.012968299711815562,0.0,0.008946322067594433,0.002044989775051125	0.001238	NA	NA	NA	NA	NA	NA	NA	NA	NA	No	NA	HPRC,HGSVC	No	NA	NA	NA	NA	NA	NA
chr18:39192575	chr18-39192575-allele355925-109	INS	108	NA	0.0037821482602118004,0.020172910662824207,0.0,0.02186878727634195,0.006134969325153374	0.00253755	NA	NA	NA	NA	NA	NA	NA	NA	NA	No	NA	HPRC,HGSVC,1KG-ONT	No	NA	NA	NA	NA	NA	NA
chr18:39192575	chr18-39192575-allele355939-139	INS	138	NA	0.0,0.0,0.006944444444444444,0.0,0.002044989775051125	0.00114796	NA	NA	NA	NA	NA	NA	NA	NA	NA	No	NA	HPRC,HGSVC	No	NA	NA	NA	NA	NA	NA
chr18:39192575	chr18-39192575-allele355909-243	INS	242	NA	0.012859304084720122,0.0,0.0,0.003976143141153081,0.0	0.0159342	NA	NA	NA	NA	NA	NA	NA	NA	NA	No	NA	HPRC,HGSVC	No	NA	NA	NA	NA	NA	NA
chr18:39192575	chr18-39192575-allele355934-73	INS	72	NA	0.0,0.004322766570605188,0.001984126984126984,0.0009940357852882703,0.010224948875255624	0.00237831	NA	NA	NA	NA	NA	NA	NA	NA	NA	No	NA	HPRC,HGSVC,1KG-ONT	No	NA	NA	NA	NA	NA	NA
chr18:39192575	chr18-39192575-allele355937-85	INS	84	NA	0.0,0.001440922190201729,0.0,0.007952286282306162,0.0010224948875255625	0.00133282	NA	NA	NA	NA	NA	NA	NA	NA	NA	No	NA	HPRC,HGSVC,1KG-ONT	No	NA	NA	NA	NA	NA	NA
chr18:39192575	chr18-39192575-allele355913-115	INS	114	NA	0.0037821482602118004,0.0,0.010912698412698412,0.004970178926441352,0.0	NA	NA	NA	NA	NA	NA	NA	NA	NA	NA	No	NA	HPRC,HGSVC,1KG-ONT	No	NA	NA	NA	NA	NA	NA
chr18:39192575	chr18-39192575-allele355906-107	INS	106	NA	0.049167927382753406,0.020172910662824207,0.005952380952380952,0.004970178926441352,0.015337423312883436	0.0344724	NA	NA	NA	NA	NA	NA	NA	NA	NA	No	NA	HPRC,HGSVC,1KG-ONT	No	NA	NA	NA	NA	NA	NA
chr18:39192575	chr18-39192575-allele355905-85	INS	84	NA	0.03177004538577912,0.06340057636887608,0.0992063492063492,0.05268389662027833,0.065439672801636	0.0127615	NA	NA	NA	NA	NA	NA	NA	NA	NA	No	NA	HPRC,HGSVC,1KG-ONT	No	NA	NA	NA	NA	NA	NA
chr18:39192575	chr18-39192575-allele355907-137	INS	136	NA	0.0007564296520423601,0.0,0.000992063492063492,0.0019880715705765406,0.006134969325153374	9.6519e-05	NA	NA	NA	NA	NA	NA	NA	NA	NA	No	NA	HPRC,HGSVC	No	NA	NA	NA	NA	NA	NA
chr18:39192575	chr18-39192575-allele355932-139	INS	138	NA	0.0,0.0,0.007936507936507936,0.0,0.0	0.000834484	NA	NA	NA	NA	NA	NA	NA	NA	NA	No	NA	HPRC,HGSVC	No	NA	NA	NA	NA	NA	NA
chr18:39192575	chr18-39192575-allele355911-126	INS	125	NA	0.01059001512859304,0.005763688760806916,0.0,0.002982107355864811,0.00408997955010225	0.00525429	NA	NA	NA	NA	NA	NA	NA	NA	NA	No	NA	HPRC,HGSVC,1KG-ONT	No	NA	NA	NA	NA	NA	NA
chr18:39192575	chr18-39192575-allele355912-73	INS	72	NA	0.0,0.0,0.001984126984126984,0.0,0.0	NA	NA	NA	NA	NA	NA	NA	NA	NA	NA	No	NA	HPRC,HGSVC,1KG-ONT	No	NA	NA	NA	NA	NA	NA
chr18:39192575	chr18-39192575-allele355930-73	INS	72	NA	0.0007564296520423601,0.0,0.0,0.0,0.0	0.000918741	NA	NA	NA	NA	NA	NA	NA	NA	NA	No	NA	HPRC,HGSVC,1KG-ONT	No	NA	NA	NA	NA	NA	NA
chr18:39192575	chr18-39192575-allele355915-191	INS	190	NA	0.0,0.0,0.003968253968253968,0.0,0.0	0.000224143	NA	NA	NA	NA	NA	NA	NA	NA	NA	No	NA	HPRC,HGSVC	No	NA	NA	NA	NA	NA	NA
chr18:39192575	chr18-39192575-allele355910-225	INS	224	NA	0.01361573373676248,0.0,0.0,0.0009940357852882703,0.0	0.0227299	NA	NA	NA	NA	NA	NA	NA	NA	NA	No	NA	HPRC,HGSVC	No	NA	NA	NA	NA	NA	NA
chr18:39192575	chr18-39192575-allele355914-95	INS	94	NA	0.0015128593040847202,0.002881844380403458,0.00496031746031746,0.011928429423459244,0.002044989775051125	0.00140237	NA	NA	NA	NA	NA	NA	NA	NA	NA	No	NA	HPRC,HGSVC,1KG-ONT	No	NA	NA	NA	NA	NA	NA
chr18:39192584	chr18-39192584-allele355945-54	INS	53	NA	0.0045385779122541605,0.0,0.0,0.0,0.0	0.00805514	NA	NA	NA	NA	NA	NA	NA	NA	NA	No	NA	HPRC,HGSVC	No	NA	NA	NA	NA	NA	NA
chr18:39192591	chr18-39192591-allele355948-65	INS	64	NA	0.0,0.020172910662824207,0.03869047619047619,0.015904572564612324,0.017382413087934562	0.0153448	NA	NA	NA	NA	NA	NA	NA	NA	NA	No	NA	HPRC,HGSVC,1KG-ONT	No	NA	NA	NA	NA	NA	NA
chr18:39192593	chr18-39192593-allele355952-57	INS	56	NA	0.0,0.001440922190201729,0.0,0.003976143141153081,0.002044989775051125	0.000778337	NA	NA	NA	NA	NA	NA	NA	NA	NA	No	NA	HPRC,HGSVC	No	NA	NA	NA	NA	NA	NA
chr18:39192593	chr18-39192593-allele355956-55	INS	54	NA	0.0045385779122541605,0.001440922190201729,0.0,0.0,0.0	0.00598883	NA	NA	NA	NA	NA	NA	NA	NA	NA	No	NA	HPRC,HGSVC	No	NA	NA	NA	NA	NA	NA
chr18:39192605	chr18-39192605-allele355963-101	INS	100	NA	0.0007564296520423601,0.002881844380403458,0.0,0.002982107355864811,0.0010224948875255625	NA	NA	NA	NA	NA	NA	NA	NA	NA	NA	No	NA	HPRC,HGSVC,1KG-ONT	No	NA	NA	NA	NA	NA	NA
chr18:39192605	chr18-39192605-allele355966-119	INS	118	NA	0.0007564296520423601,0.0,0.0,0.0,0.0	0.000918741	NA	NA	NA	NA	NA	NA	NA	NA	NA	No	NA	HPRC,HGSVC,1KG-ONT	No	NA	NA	NA	NA	NA	NA
chr18:39192615	chr18-39192615-allele355971-115	INS	114	NA	0.0022692889561270802,0.007204610951008645,0.015873015873015872,0.008946322067594433,0.007157464212678937	0.00329259	NA	NA	NA	NA	NA	NA	NA	NA	NA	No	NA	HPRC,HGSVC,1KG-ONT	No	NA	NA	NA	NA	NA	NA
chr18:39192615	chr18-39192615-allele355974-81	INS	80	NA	0.0037821482602118004,0.04178674351585014,0.003968253968253968,0.0,0.006134969325153374	0.00209461	NA	NA	NA	NA	NA	NA	NA	NA	NA	No	NA	HPRC,HGSVC,1KG-ONT	No	NA	NA	NA	NA	NA	NA
chr18:39192630	chr18-39192630-allele355980-64	INS	63	NA	0.0022692889561270802,0.0,0.0,0.0019880715705765406,0.0	0.000980669	NA	NA	NA	NA	NA	NA	NA	NA	NA	No	NA	HPRC,HGSVC,1KG-ONT	No	NA	NA	NA	NA	NA	NA
chr18:39192675	chr18-39192675-allele356001-127	INS	126	NA	0.037065052950075644,0.001440922190201729,0.0,0.0,0.007157464212678937	0.0518907	NA	NA	NA	NA	NA	NA	NA	NA	NA	No	NA	HPRC,HGSVC	No	NA	NA	NA	NA	NA	NA
chr18:39192675	chr18-39192675-allele356002-149	INS	148	NA	0.0045385779122541605,0.010086455331412104,0.01488095238095238,0.005964214711729622,0.024539877300613498	0.00341299	NA	NA	NA	NA	NA	NA	NA	NA	NA	No	NA	HPRC,HGSVC	No	NA	NA	NA	NA	NA	NA
chr18:39192683	chr18-39192683-allele356007-373	INS	372	NA	0.0022692889561270802,0.001440922190201729,0.008928571428571428,0.0,0.0	NA	NA	NA	NA	NA	NA	NA	NA	NA	NA	No	NA	HPRC	No	NA	NA	NA	NA	NA	NA
chr18:39192685	chr18-39192685-allele356012-312	INS	311	NA	0.0022692889561270802,0.0,0.0,0.0,0.0	0.00377908	NA	NA	NA	NA	NA	NA	NA	NA	NA	No	NA	HPRC	No	NA	NA	NA	NA	NA	NA
chr18:39192685	chr18-39192685-allele356017-227	INS	226	NA	0.0007564296520423601,0.0,0.0,0.0,0.005112474437627812	NA	NA	NA	NA	NA	NA	NA	NA	NA	NA	No	NA	HPRC,HGSVC	No	NA	NA	NA	NA	NA	NA
chr18:39192685	chr18-39192685-allele356010-215	INS	214	NA	0.0007564296520423601,0.0,0.0,0.0,0.0	0.000918741	NA	NA	NA	NA	NA	NA	NA	NA	NA	No	NA	HPRC,HGSVC	No	NA	NA	NA	NA	NA	NA
chr18:39192685	chr18-39192685-allele356011-51	INS	50	NA	0.0,0.0,0.0,0.0,0.0081799591002045	0.000963133	NA	NA	NA	NA	NA	NA	NA	NA	NA	No	NA	HPRC,HGSVC	No	NA	NA	NA	NA	NA	NA
chr18:39192716	chr18-39192716-allele356034-104	INS	103	NA	0.0,0.0,0.034722222222222224,0.0,0.013292433537832311	0.00833846	NA	NA	NA	NA	NA	NA	NA	NA	NA	No	NA	HPRC,HGSVC,1KG-ONT	No	NA	NA	NA	NA	NA	NA
chr18:39192717	chr18-39192717-allele356036-71	INS	70	NA	0.0022692889561270802,0.0,0.0,0.0,0.0	0.00377908	NA	NA	NA	NA	NA	NA	NA	NA	NA	No	NA	HPRC,HGSVC,1KG-ONT	No	NA	NA	NA	NA	NA	NA
chr18:39192717	chr18-39192717-allele356037-81	INS	80	NA	0.009833585476550681,0.04899135446685879,0.00992063492063492,0.04473161033797217,0.013292433537832311	0.00651002	NA	NA	NA	NA	NA	NA	NA	NA	NA	No	NA	HPRC,HGSVC,1KG-ONT	No	NA	NA	NA	NA	NA	NA
chr18:39192717	chr18-39192717-allele356035-89	INS	88	NA	0.009077155824508321,0.010086455331412104,0.037698412698412696,0.007952286282306162,0.006134969325153374	0.00115173	NA	NA	NA	NA	NA	NA	NA	NA	NA	No	NA	HPRC,HGSVC,1KG-ONT	No	NA	NA	NA	NA	NA	NA
chr18:39192717	chr18-39192717-allele356042-59	INS	58	NA	0.0007564296520423601,0.01440922190201729,0.037698412698412696,0.003976143141153081,0.014314928425357873	0.0104124	NA	NA	NA	NA	NA	NA	NA	NA	NA	No	NA	HPRC,HGSVC	No	NA	NA	NA	NA	NA	NA
chr18:39192717	chr18-39192717-allele356041-91	INS	90	NA	0.0,0.008645533141210375,0.008928571428571428,0.014910536779324055,0.005112474437627812	0.0059648	NA	NA	NA	NA	NA	NA	NA	NA	NA	No	NA	HPRC,HGSVC,1KG-ONT	No	NA	NA	NA	NA	NA	NA
chr18:39192717	chr18-39192717-allele356043-61	INS	60	NA	0.0,0.001440922190201729,0.0,0.0009940357852882703,0.005112474437627812	0.000631316	NA	NA	NA	NA	NA	NA	NA	NA	NA	No	NA	HPRC,HGSVC,1KG-ONT	No	NA	NA	NA	NA	NA	NA
chr18:39192717	chr18-39192717-allele356038-141	INS	140	NA	0.0,0.03170028818443804,0.0,0.027833001988071572,0.0081799591002045	0.0102263	NA	NA	NA	NA	NA	NA	NA	NA	NA	No	NA	HPRC,HGSVC	No	NA	NA	NA	NA	NA	NA
chr18:39192719	chr18-39192719-allele356048-111	INS	110	NA	0.0007564296520423601,0.001440922190201729,0.018849206349206348,0.008946322067594433,0.011247443762781187	0.00574691	NA	NA	NA	NA	NA	NA	NA	NA	NA	No	NA	HPRC,HGSVC,1KG-ONT	No	NA	NA	NA	NA	NA	NA
chr18:39192733	chr18-39192733-allele356055-59	INS	58	NA	0.0007564296520423601,0.0,0.01488095238095238,0.0,0.0	0.00095253	NA	NA	NA	NA	NA	NA	NA	NA	NA	No	NA	HPRC,HGSVC	No	NA	NA	NA	NA	NA	NA
chr18:39192741	chr18-39192741-allele356065-131	INS	130	NA	0.0015128593040847202,0.0,0.000992063492063492,0.0,0.0	0.00077342	NA	NA	NA	NA	NA	NA	NA	NA	NA	No	NA	HPRC,HGSVC	No	NA	NA	NA	NA	NA	NA
chr18:39192741	chr18-39192741-allele356066-59	INS	58	NA	0.0007564296520423601,0.037463976945244955,0.012896825396825396,0.0,0.0010224948875255625	0.00562107	NA	NA	NA	NA	NA	NA	NA	NA	NA	No	NA	HPRC,HGSVC	No	NA	NA	NA	NA	NA	NA
chr18:39192758	chr18-39192758-allele356075-64	INS	63	NA	0.0007564296520423601,0.0,0.0,0.0,0.0	0.000918741	NA	NA	NA	NA	NA	NA	NA	NA	NA	No	NA	HPRC,HGSVC,1KG-ONT	No	NA	NA	NA	NA	NA	NA
chr18:39192763	chr18-39192763-allele356082-79	INS	78	NA	0.0,0.0,0.0,0.0,0.002044989775051125	NA	NA	NA	NA	NA	NA	NA	NA	NA	NA	No	NA	HPRC,HGSVC,1KG-ONT	No	NA	NA	NA	NA	NA	NA
chr18:39192811	chr18-39192811-allele356106-63	INS	62	NA	0.0007564296520423601,0.0,0.0,0.0,0.0	0.000918741	NA	NA	NA	NA	NA	NA	NA	NA	NA	No	NA	HPRC,HGSVC,1KG-ONT	No	NA	NA	NA	NA	NA	NA
chr18:39192817	chr18-39192817-allele356107-70	INS	69	NA	0.0,0.0,0.0,0.0019880715705765406,0.0	NA	NA	NA	NA	NA	NA	NA	NA	NA	NA	No	NA	HPRC,HGSVC,1KG-ONT	No	NA	NA	NA	NA	NA	NA
chr18:39193058	chr18-39193058-allele356147-59	INS	58	NA	0.0007564296520423601,0.0,0.0,0.0,0.0	0.000918741	NA	NA	NA	NA	NA	NA	NA	NA	NA	No	NA	HPRC,HGSVC	No	NA	NA	NA	NA	NA	NA
chr18:39236182	chr18-39236182-allele356423-1	DEL	103	NA	0.01361573373676248,0.21902017291066284,0.2698412698412698,0.14314115308151093,0.18098159509202455	0.126443	NA	NA	NA	NA	NA	NA	NA	NA	NA	No	NA	HPRC,HGSVC,1KG-ONT	No	NA	NA	NA	NA	NA	NA
chr18:39282088	chr18-39282088-allele356764-76	INS	75	NA	0.132375189107413,0.08789625360230548,0.24702380952380953,0.06958250497017893,0.03578732106339468	0.00125368	NA	NA	NA	NA	NA	NA	NA	NA	NA	No	NA	HPRC,HGSVC,1KG-ONT	Yes	NA	NA	NA	NA	NA	NA
chr18:39323828	chr18-39323828-allele357106-1	DEL	74	NA	0.869894099848714,0.5489913544668588,0.7470238095238095,0.4542743538767396,0.6554192229038854	0.144744	NA	NA	NA	NA	NA	NA	NA	NA	NA	No	NA	HPRC,HGSVC,1KG-ONT	No	NA	NA	NA	NA	NA	NA
chr18:39323845	chr18-39323845-allele357107-1	DEL	72	NA	0.0226928895612708,0.07636887608069164,0.07142857142857142,0.009940357852882704,0.02965235173824131	0.00575809	NA	NA	NA	NA	NA	NA	NA	NA	NA	No	NA	HPRC,HGSVC,1KG-ONT	No	NA	NA	NA	NA	NA	NA
chr18:39324640	chr18-39324640-allele357220-107	INS	106	NA	0.0264750378214826,0.021613832853025938,0.011904761904761904,0.009940357852882704,0.03783231083844581	0.000391459	NA	NA	NA	NA	NA	NA	NA	NA	NA	No	NA	HPRC,HGSVC	Yes	NA	NA	NA	NA	NA	NA
chr18:39324712	chr18-39324712-allele357245-1	DEL	60	NA	0.0015128593040847202,0.004322766570605188,0.0,0.012922465208747515,0.009202453987730062	0.00203748	NA	NA	NA	NA	NA	NA	NA	NA	NA	No	NA	No	No	NA	NA	NA	NA	NA	NA
chr18:39324712	chr18-39324712-allele357244-95	INS	94	NA	0.0,0.0,0.000992063492063492,0.0,0.0	NA	NA	NA	NA	NA	NA	NA	NA	NA	NA	No	NA	HPRC,HGSVC	Yes	NA	NA	NA	NA	NA	NA
chr18:39324718	chr18-39324718-allele357247-105	INS	104	NA	0.0037821482602118004,0.002881844380403458,0.0,0.0,0.0	0.00324023	NA	NA	NA	NA	NA	NA	NA	NA	NA	No	NA	HPRC,HGSVC	Yes	NA	NA	NA	NA	NA	NA
chr18:39324724	chr18-39324724-allele357252-109	INS	108	NA	0.0037821482602118004,0.0,0.0,0.0009940357852882703,0.0	0.00445368	NA	NA	NA	NA	NA	NA	NA	NA	NA	No	NA	HPRC,HGSVC	Yes	NA	NA	NA	NA	NA	NA
chr18:39324762	chr18-39324762-allele357258-109	INS	108	NA	0.0015128593040847202,0.002881844380403458,0.015873015873015872,0.003976143141153081,0.00408997955010225	0.00217345	NA	NA	NA	NA	NA	NA	NA	NA	NA	No	NA	HPRC,HGSVC	Yes	NA	NA	NA	NA	NA	NA
chr18:39324768	chr18-39324768-allele357263-87	INS	86	NA	0.0022692889561270802,0.0,0.0,0.0,0.0	0.00377908	NA	NA	NA	NA	NA	NA	NA	NA	NA	No	NA	HPRC,HGSVC	Yes	NA	NA	NA	NA	NA	NA
chr18:39324770	chr18-39324770-allele357264-57	INS	56	NA	0.014372163388804841,0.005763688760806916,0.0,0.0009940357852882703,0.0	0.0170718	NA	NA	NA	NA	NA	NA	NA	NA	NA	No	NA	HPRC,HGSVC	No	NA	NA	NA	NA	NA	NA
chr18:39324771	chr18-39324771-allele357265-72	INS	71	NA	0.0022692889561270802,0.001440922190201729,0.0,0.0,0.0	0.0019853	NA	NA	NA	NA	NA	NA	NA	NA	NA	No	NA	HPRC,HGSVC	No	NA	NA	NA	NA	NA	NA
chr18:39324772	chr18-39324772-allele357266-55	INS	54	NA	0.01059001512859304,0.005763688760806916,0.012896825396825396,0.0009940357852882703,0.0	0.00201947	NA	NA	NA	NA	NA	NA	NA	NA	NA	No	NA	HPRC,HGSVC	Yes	NA	NA	NA	NA	NA	NA
chr18:39324782	chr18-39324782-allele357274-67	INS	66	NA	0.0007564296520423601,0.0,0.0,0.0,0.0	0.000918741	NA	NA	NA	NA	NA	NA	NA	NA	NA	No	NA	HPRC,HGSVC	No	NA	NA	NA	NA	NA	NA
chr18:39324782	chr18-39324782-allele357282-187	INS	186	NA	0.0,0.004322766570605188,0.000992063492063492,0.002982107355864811,0.0	0.000778337	NA	NA	NA	NA	NA	NA	NA	NA	NA	No	NA	HPRC,HGSVC,1KG-ONT	No	NA	NA	NA	NA	NA	NA
chr18:39324782	chr18-39324782-allele357278-187	INS	186	NA	0.014372163388804841,0.001440922190201729,0.0,0.0,0.0	0.0241257	NA	NA	NA	NA	NA	NA	NA	NA	NA	No	NA	HPRC,HGSVC,1KG-ONT	No	NA	NA	NA	NA	NA	NA
chr18:39324782	chr18-39324782-allele357275-189	INS	188	0.835026	0.2027231467473525,0.15994236311239193,0.2222222222222222,0.15109343936381708,0.2116564417177914	0.000146648	NA	NA	NA	NA	NA	NA	NA	NA	NA	No	NA	HPRC,HGSVC,1KG-ONT	No	NA	Educational attainment (years of education)(MIR924HG, rs978807, 9E-15, 0.7688590337922018),Body mass index(MIR924HG, rs16971807, 1E-10, 0.7809840445458929),Cognitive performance (MTAG)(RPL7AP66, MIR924HG, rs12962980, 2E-11, 0.7147503058383601),Educational attainment(RPL7AP66, MIR924HG, rs12962980, 2E-35, 0.7147503058383601),Educational attainment (MTAG)(RPL7AP66, MIR924HG, rs12962980, 2E-20, 0.7147503058383601),Highest math class taken(RPL7AP66, MIR924HG, rs12962980, 1E-16, 0.7147503058383601),Highest math class taken (MTAG)(RPL7AP66, MIR924HG, rs12962980, 4E-24, 0.7147503058383601),Self-reported math ability (MTAG)(RPL7AP66, MIR924HG, rs12962980, 6E-16, 0.7147503058383601),Externalizing behaviour (multivariate analysis)(MIR924HG, rs8096225, 6E-15, 0.5292024928030621),Smoking initiation (ever regular vs never regular)(MIR924HG, rs8096225, 3E-8, 0.5292024928030621),Smoking initiation (ever regular vs never regular) (MTAG)(MIR924HG, rs8096225, 2E-11, 0.5292024928030621),Personality traits or cognitive traits (multivariate analysis)(MIR924HG, rs12957214, 3E-8, 0.6896971975226753),Smoking initiation(MIR924HG, rs11662996, 3E-26, 0.5660730015438187),Smoking initiation(MIR924HG, rs11663019, 4E-26, 0.5660730015438187)	Acquired deformity of ankle AND/OR foot(0.32%, 2.79%, 0.11, [0.02;0.85], 0.008384),Acute on chronic systolic heart failure(2.57%, 0.74%, 3.52, [1.05;11.78], 0.037031),Adjustment disorder with anxious mood(2.57%, 0.74%, 3.52, [1.05;11.78], 0.037031),Anemia due to chronic blood loss(0.32%, 3.17%, 0.1, [0.01;0.75], 0.004968),Anxiety disorder(14.79%, 21.04%, 0.65, [0.45;0.95], 0.028265),Asthma(12.22%, 20.67%, 0.53, [0.36;0.8], 0.001936),Benign neoplasm of cecum(0.64%, 3.17%, 0.2, [0.05;0.86], 0.01561),Bronchitis(5.14%, 9.87%, 0.5, [0.28;0.88], 0.018392),Exacerbation of intermittent asthma(0.32%, 3.54%, 0.09, [0.01;0.66], 0.001708),Gastroparesis syndrome(0.32%, 2.42%, 0.13, [0.02;1.0], 0.022913),Herpesvirus infection(0.32%, 2.98%, 0.11, [0.01;0.8], 0.008649),Hyperglycemia(9.32%, 5.21%, 1.87, [1.09;3.21], 0.023296),Iron deficiency anemia(11.90%, 17.13%, 0.65, [0.43;0.98], 0.04699),Migraine with aura(0.96%, 3.91%, 0.24, [0.07;0.81], 0.016121),Peripheral venous insufficiency(1.93%, 5.40%, 0.35, [0.14;0.84], 0.018514),Type 2 diabetes mellitus without complication(19.61%, 25.88%, 0.7, [0.5;0.98], 0.043837),Uncomplicated asthma(11.90%, 19.55%, 0.56, [0.37;0.83], 0.00412)	NA	NA	NA
chr18:39324782	chr18-39324782-allele357273-51	INS	50	NA	0.0340393343419062,0.001440922190201729,0.0,0.0,0.006134969325153374	0.0482585	NA	NA	NA	NA	NA	NA	NA	NA	NA	No	NA	HGSVC	No	NA	NA	NA	NA	NA	NA
chr18:39324782	chr18-39324782-allele357280-185	INS	184	NA	0.0,0.001440922190201729,0.0,0.0,0.00408997955010225	0.000408842	NA	NA	NA	NA	NA	NA	NA	NA	NA	No	NA	HPRC,HGSVC,1KG-ONT	No	NA	NA	NA	NA	NA	NA
chr18:39324782	chr18-39324782-allele357281-187	INS	186	NA	0.0007564296520423601,0.005763688760806916,0.0,0.006958250497017893,0.0	0.000525255	NA	NA	NA	NA	NA	NA	NA	NA	NA	No	NA	HPRC,HGSVC,1KG-ONT	No	NA	NA	NA	NA	NA	NA
chr18:39324782	chr18-39324782-allele357272-61	INS	60	NA	0.0007564296520423601,0.0,0.0,0.0,0.0	0.000918741	NA	NA	NA	NA	NA	NA	NA	NA	NA	No	NA	HPRC,HGSVC	No	NA	NA	NA	NA	NA	NA
chr18:39324782	chr18-39324782-allele357279-187	INS	186	NA	0.0022692889561270802,0.004322766570605188,0.0248015873015873,0.02385685884691849,0.023517382413087935	0.0100113	NA	NA	NA	NA	NA	NA	NA	NA	NA	No	NA	HPRC,HGSVC,1KG-ONT	No	NA	NA	NA	NA	NA	NA
chr18:39324790	chr18-39324790-allele357284-173	INS	172	NA	0.0037821482602118004,0.0,0.00496031746031746,0.0,0.0010224948875255625	0.000452194	NA	NA	NA	NA	NA	NA	NA	NA	NA	No	NA	HPRC,HGSVC,1KG-ONT	No	NA	NA	NA	NA	NA	NA
chr18:39324792	chr18-39324792-allele357287-75	INS	74	NA	0.038577912254160365,0.03602305475504323,0.0,0.03876739562624255,0.07259713701431493	NA	NA	NA	NA	NA	NA	NA	NA	NA	NA	No	NA	HPRC,HGSVC	No	NA	NA	NA	NA	NA	NA
chr18:39324812	chr18-39324812-allele357290-77	INS	76	NA	0.047655068078668684,0.03602305475504323,0.0,0.03876739562624255,0.07259713701431493	0.00108688	NA	NA	NA	NA	NA	NA	NA	NA	NA	No	NA	HPRC,HGSVC	No	NA	NA	NA	NA	NA	NA
chr18:39324818	chr18-39324818-allele357291-83	INS	82	NA	0.00529500756429652,0.01440922190201729,0.061507936507936505,0.0,0.011247443762781187	0.00771232	NA	NA	NA	NA	NA	NA	NA	NA	NA	No	NA	HPRC,HGSVC	No	NA	NA	NA	NA	NA	NA
chr18:39324822	chr18-39324822-allele357294-203	INS	202	NA	0.0,0.001440922190201729,0.011904761904761904,0.0,0.0	0.00172922	NA	NA	NA	NA	NA	NA	NA	NA	NA	No	NA	HPRC,HGSVC,1KG-ONT	No	NA	NA	NA	NA	NA	NA
chr18:39324826	chr18-39324826-allele357305-201	INS	200	NA	0.0037821482602118004,0.001440922190201729,0.0,0.0,0.0	0.00462462	NA	NA	NA	NA	NA	NA	NA	NA	NA	No	NA	HPRC,HGSVC,1KG-ONT	Yes	NA	NA	NA	NA	NA	NA
chr18:39324826	chr18-39324826-allele357304-79	INS	78	NA	0.0,0.0,0.006944444444444444,0.0,0.0	0.000778337	NA	NA	NA	NA	NA	NA	NA	NA	NA	No	NA	HPRC,HGSVC	No	NA	NA	NA	NA	NA	NA
chr18:39324826	chr18-39324826-allele357302-205	INS	204	NA	0.0022692889561270802,0.0,0.0,0.0,0.0	0.00377908	NA	NA	NA	NA	NA	NA	NA	NA	NA	No	NA	HPRC,HGSVC,1KG-ONT	Yes	NA	NA	NA	NA	NA	NA
chr18:39324826	chr18-39324826-allele357296-79	INS	78	NA	0.10514372163388805,0.15706051873198848,0.18353174603174602,0.032803180914512925,0.07770961145194274	NA	NA	NA	NA	NA	NA	NA	NA	NA	NA	No	NA	HPRC,HGSVC	No	NA	NA	NA	NA	NA	NA
chr18:39324826	chr18-39324826-allele357297-205	INS	204	NA	0.12934947049924356,0.025936599423631124,0.0,0.0009940357852882703,0.002044989775051125	0.183599	NA	NA	NA	NA	NA	NA	NA	NA	NA	No	NA	HPRC,HGSVC,1KG-ONT	Yes	NA	NA	NA	NA	NA	NA
chr18:39324826	chr18-39324826-allele357306-203	INS	202	NA	0.0007564296520423601,0.0,0.0,0.0,0.0	0.000918741	NA	NA	NA	NA	NA	NA	NA	NA	NA	No	NA	HPRC,HGSVC,1KG-ONT	Yes	NA	NA	NA	NA	NA	NA
chr18:39324826	chr18-39324826-allele357300-203	INS	202	NA	0.029500756429652043,0.0,0.0,0.0,0.0	0.0539756	NA	NA	NA	NA	NA	NA	NA	NA	NA	No	NA	HPRC,HGSVC,1KG-ONT	Yes	NA	NA	NA	NA	NA	NA
chr18:39324832	chr18-39324832-allele357308-71	INS	70	NA	0.0832072617246596,0.004322766570605188,0.0,0.0,0.0	0.140228	NA	NA	NA	NA	NA	NA	NA	NA	NA	No	NA	HPRC,HGSVC	Yes	NA	NA	NA	NA	NA	NA
chr18:39324862	chr18-39324862-allele357317-75	INS	74	NA	0.0045385779122541605,0.005763688760806916,0.000992063492063492,0.0,0.0010224948875255625	0.00125867	NA	NA	NA	NA	NA	NA	NA	NA	NA	No	NA	HPRC,HGSVC	No	NA	NA	NA	NA	NA	NA
chr18:39324862	chr18-39324862-allele357318-77	INS	76	NA	0.07564296520423601,0.12536023054755044,0.13988095238095238,0.0636182902584493,0.10429447852760736	0.0049154	NA	NA	NA	NA	NA	NA	NA	NA	NA	No	NA	HPRC,HGSVC	No	NA	NA	NA	NA	NA	NA
chr18:39324878	chr18-39324878-allele357330-81	INS	80	NA	0.0007564296520423601,0.002881844380403458,0.012896825396825396,0.006958250497017893,0.00408997955010225	0.00310442	NA	NA	NA	NA	NA	NA	NA	NA	NA	No	NA	HPRC,HGSVC	No	NA	NA	NA	NA	NA	NA
chr18:39324878	chr18-39324878-allele357328-99	INS	98	NA	0.0037821482602118004,0.004322766570605188,0.0,0.0,0.00408997955010225	0.000142994	NA	NA	NA	NA	NA	NA	NA	NA	NA	No	NA	HPRC,HGSVC	No	NA	NA	NA	NA	NA	NA
chr18:39324878	chr18-39324878-allele357332-203	INS	202	NA	0.0007564296520423601,0.001440922190201729,0.0,0.0,0.0	NA	NA	NA	NA	NA	NA	NA	NA	NA	NA	No	NA	HPRC,HGSVC,1KG-ONT	No	NA	NA	NA	NA	NA	NA
chr18:39325979	chr18-39325979-allele357371-1	DEL	76	NA	0.0007564296520423601,0.001440922190201729,0.0,0.0,0.0	NA	NA	NA	NA	NA	NA	NA	NA	NA	NA	No	NA	No	Yes	NA	NA	NA	NA	NA	NA
chr18:39349092	chr18-39349092-allele357574-1	DEL	4774	NA	0.0007564296520423601,0.0,0.0,0.0,0.0	0.000918741	NA	NA	NA	NA	NA	NA	NA	NA	NA	No	ID=chr18_39350696_39350720;MOTIFS=TTTG;STRUC=(TTTG)n	No	Yes	NA	NA	NA	NA	NA	NA
chr18:39409432	chr18-39409432-allele358083-1	DEL	69	NA	0.037065052950075644,0.043227665706051875,0.0,0.08846918489065607,0.05112474437627812	0.000396481	NA	NA	NA	NA	NA	NA	NA	NA	NA	No	NA	HPRC,HGSVC,1KG-ONT	Yes	NA	NA	NA	NA	NA	NA
chr18:39465535	chr18-39465535-allele358631-1	DEL	59	NA	0.0,0.0,0.005952380952380952,0.0,0.0	0.000250525	NA	NA	NA	NA	NA	NA	NA	NA	NA	No	NA	No	Yes	NA	NA	NA	NA	NA	NA
chr18:39477182	chr18-39477182-allele358735-1	DEL	152	NA	0.009077155824508321,0.005763688760806916,0.0,0.0,0.0	0.00939841	NA	NA	NA	NA	NA	NA	NA	NA	NA	No	NA	HPRC,1KG-ONT	Yes	NA	NA	NA	NA	NA	NA
chr18:39477189	chr18-39477189-allele358736-1	DEL	58	NA	0.0,0.0,0.001984126984126984,0.0009940357852882703,0.006134969325153374	0.00114796	NA	NA	NA	NA	NA	NA	NA	NA	NA	No	NA	No	No	NA	NA	NA	NA	NA	NA
chr18:39477191	chr18-39477191-allele358737-57	INS	56	NA	0.018154311649016642,0.007204610951008645,0.000992063492063492,0.0019880715705765406,0.0	0.0193812	NA	NA	NA	NA	NA	NA	NA	NA	NA	No	NA	HPRC,HGSVC,1KG-ONT	Yes	NA	NA	NA	NA	NA	NA
chr18:39477192	chr18-39477192-allele358740-59	INS	58	NA	0.0007564296520423601,0.0,0.0,0.0,0.0	0.000918741	NA	NA	NA	NA	NA	NA	NA	NA	NA	No	NA	HPRC,HGSVC,1KG-ONT	Yes	NA	NA	NA	NA	NA	NA
chr18:39477194	chr18-39477194-allele358741-123	INS	122	NA	0.0,0.0,0.00992063492063492,0.0009940357852882703,0.0	0.00151771	NA	NA	NA	NA	NA	NA	NA	NA	NA	No	NA	HPRC,HGSVC	Yes	NA	NA	NA	NA	NA	NA
chr18:39477194	chr18-39477194-allele358742-100	INS	99	NA	0.0,0.012968299711815562,0.007936507936507936,0.0009940357852882703,0.002044989775051125	0.00318319	NA	NA	NA	NA	NA	NA	NA	NA	NA	No	NA	HPRC,HGSVC,1KG-ONT	Yes	NA	NA	NA	NA	NA	NA
chr18:39477198	chr18-39477198-allele358750-51	INS	50	NA	0.009077155824508321,0.001440922190201729,0.0,0.0,0.0	0.0143383	NA	NA	NA	NA	NA	NA	NA	NA	NA	No	NA	HPRC,HGSVC	Yes	NA	NA	NA	NA	NA	NA
chr18:39477199	chr18-39477199-allele358753-65	INS	64	NA	0.012859304084720122,0.0,0.0,0.0,0.0	0.0235277	NA	NA	NA	NA	NA	NA	NA	NA	NA	No	NA	HPRC,HGSVC,1KG-ONT	Yes	NA	NA	NA	NA	NA	NA
chr18:39477204	chr18-39477204-allele358756-1	DEL	79	NA	0.0045385779122541605,0.001440922190201729,0.0,0.0,0.0010224948875255625	0.00448129	NA	NA	NA	NA	NA	NA	NA	NA	NA	No	NA	No	Yes	NA	NA	NA	NA	NA	NA
chr18:39477237	chr18-39477237-allele358777-69	INS	68	NA	0.0030257186081694403,0.0,0.0,0.0,0.0	0.00520636	NA	NA	NA	NA	NA	NA	NA	NA	NA	No	NA	HPRC,HGSVC,1KG-ONT	Yes	NA	NA	NA	NA	NA	NA
chr18:39477256	chr18-39477256-allele358788-59	INS	58	NA	0.0007564296520423601,0.0,0.0,0.0,0.0	0.000918741	NA	NA	NA	NA	NA	NA	NA	NA	NA	No	NA	HPRC,HGSVC,1KG-ONT	Yes	NA	NA	NA	NA	NA	NA
chr18:39477257	chr18-39477257-allele358789-67	INS	66	NA	0.0,0.0,0.000992063492063492,0.0,0.0	NA	NA	NA	NA	NA	NA	NA	NA	NA	NA	No	NA	HPRC,HGSVC,1KG-ONT	Yes	NA	NA	NA	NA	NA	NA
chr18:39477258	chr18-39477258-allele358801-99	INS	98	NA	0.0,0.0,0.0,0.0,0.002044989775051125	NA	NA	NA	NA	NA	NA	NA	NA	NA	NA	No	NA	HPRC,HGSVC,1KG-ONT	Yes	NA	NA	NA	NA	NA	NA
chr18:39477258	chr18-39477258-allele358798-65	INS	64	NA	0.0,0.0,0.0,0.0009940357852882703,0.0	NA	NA	NA	NA	NA	NA	NA	NA	NA	NA	No	NA	HPRC,HGSVC,1KG-ONT	Yes	NA	NA	NA	NA	NA	NA
chr18:39477258	chr18-39477258-allele358805-51	INS	50	NA	0.0015128593040847202,0.0,0.000992063492063492,0.0,0.0	0.00077342	NA	NA	NA	NA	NA	NA	NA	NA	NA	No	NA	HPRC,HGSVC	Yes	NA	NA	NA	NA	NA	NA
chr18:39477258	chr18-39477258-allele358799-69	INS	68	NA	0.0529500756429652,0.18155619596541786,0.1636904761904762,0.28628230616302186,0.24642126789366053	0.0922477	NA	NA	NA	NA	NA	NA	NA	NA	NA	No	NA	HPRC,HGSVC,1KG-ONT	Yes	NA	NA	NA	NA	NA	NA
chr18:39477260	chr18-39477260-allele358809-105	INS	104	NA	0.0,0.001440922190201729,0.00496031746031746,0.0009940357852882703,0.0010224948875255625	0.000963133	NA	NA	NA	NA	NA	NA	NA	NA	NA	No	NA	HPRC,HGSVC,1KG-ONT	Yes	NA	NA	NA	NA	NA	NA
chr18:39477260	chr18-39477260-allele358810-87	INS	86	NA	0.0,0.0,0.050595238095238096,0.005964214711729622,0.02965235173824131	0.0153809	NA	NA	NA	NA	NA	NA	NA	NA	NA	No	NA	HPRC,HGSVC,1KG-ONT	Yes	NA	NA	NA	NA	NA	NA
chr18:39477267	chr18-39477267-allele358824-79	INS	78	NA	0.0,0.001440922190201729,0.0,0.003976143141153081,0.0	0.000408842	NA	NA	NA	NA	NA	NA	NA	NA	NA	No	NA	HPRC,HGSVC,1KG-ONT	Yes	NA	NA	NA	NA	NA	NA
chr18:39477267	chr18-39477267-allele358815-83	INS	82	NA	0.06732223903177005,0.1873198847262248,0.1349206349206349,0.305168986083499,0.16359918200409	0.0602236	NA	NA	NA	NA	NA	NA	NA	NA	NA	No	NA	HPRC,HGSVC,1KG-ONT	Yes	NA	NA	NA	NA	NA	NA
chr18:39477267	chr18-39477267-allele358825-79	INS	78	NA	0.0,0.0,0.0,0.0019880715705765406,0.0	NA	NA	NA	NA	NA	NA	NA	NA	NA	NA	No	NA	HPRC,HGSVC,1KG-ONT	Yes	NA	NA	NA	NA	NA	NA
chr18:39477267	chr18-39477267-allele358820-81	INS	80	NA	0.0007564296520423601,0.004322766570605188,0.0,0.0009940357852882703,0.0	NA	NA	NA	NA	NA	NA	NA	NA	NA	NA	No	NA	HPRC,HGSVC,1KG-ONT	Yes	NA	NA	NA	NA	NA	NA
chr18:39477267	chr18-39477267-allele358816-115	INS	114	NA	0.0,0.001440922190201729,0.0,0.008946322067594433,0.0010224948875255625	0.00151771	NA	NA	NA	NA	NA	NA	NA	NA	NA	No	NA	HPRC,HGSVC,1KG-ONT	Yes	NA	NA	NA	NA	NA	NA
chr18:39477267	chr18-39477267-allele358831-167	INS	166	NA	0.0007564296520423601,0.0,0.001984126984126984,0.0019880715705765406,0.0	NA	NA	NA	NA	NA	NA	NA	NA	NA	NA	No	NA	HPRC	Yes	NA	NA	NA	NA	NA	NA
chr18:39477267	chr18-39477267-allele358818-103	INS	102	NA	0.0,0.005763688760806916,0.011904761904761904,0.0,0.0	0.00237831	NA	NA	NA	NA	NA	NA	NA	NA	NA	No	NA	HPRC,HGSVC,1KG-ONT	Yes	NA	NA	NA	NA	NA	NA
chr18:39477267	chr18-39477267-allele358817-88	INS	87	NA	0.0007564296520423601,0.0,0.0,0.006958250497017893,0.0	NA	NA	NA	NA	NA	NA	NA	NA	NA	NA	No	NA	HPRC,HGSVC,1KG-ONT	Yes	NA	NA	NA	NA	NA	NA
chr18:39477267	chr18-39477267-allele358828-79	INS	78	NA	0.0,0.0,0.003968253968253968,0.006958250497017893,0.0010224948875255625	0.00153107	NA	NA	NA	NA	NA	NA	NA	NA	NA	No	NA	HPRC,HGSVC,1KG-ONT	Yes	NA	NA	NA	NA	NA	NA
chr18:39477274	chr18-39477274-allele358840-61	INS	60	NA	0.0,0.004322766570605188,0.0,0.0009940357852882703,0.0	0.000224143	NA	NA	NA	NA	NA	NA	NA	NA	NA	No	NA	HPRC,HGSVC,1KG-ONT	Yes	NA	NA	NA	NA	NA	NA
chr18:39477285	chr18-39477285-allele358855-71	INS	70	NA	0.0,0.001440922190201729,0.0,0.0,0.0	NA	NA	NA	NA	NA	NA	NA	NA	NA	NA	No	NA	HPRC,HGSVC,1KG-ONT	No	NA	NA	NA	NA	NA	NA
chr18:39477285	chr18-39477285-allele358854-81	INS	80	NA	0.0007564296520423601,0.004322766570605188,0.006944444444444444,0.005964214711729622,0.03067484662576687	0.00674492	NA	NA	NA	NA	NA	NA	NA	NA	NA	No	NA	HPRC,HGSVC,1KG-ONT	No	NA	NA	NA	NA	NA	NA
chr18:39477285	chr18-39477285-allele358848-84	INS	83	NA	0.00529500756429652,0.001440922190201729,0.00496031746031746,0.0,0.016359918200409	NA	NA	NA	NA	NA	NA	NA	NA	NA	NA	No	NA	HPRC,HGSVC,1KG-ONT	No	NA	NA	NA	NA	NA	NA
chr18:39477285	chr18-39477285-allele358849-105	INS	104	NA	0.03555219364599092,0.07060518731988473,0.026785714285714284,0.033797216699801194,0.02147239263803681	NA	NA	NA	NA	NA	NA	NA	NA	NA	NA	No	NA	HPRC,HGSVC,1KG-ONT	No	NA	NA	NA	NA	NA	NA
chr18:39477285	chr18-39477285-allele358852-81	INS	80	NA	0.0,0.010086455331412104,0.008928571428571428,0.010934393638170975,0.006134969325153374	0.00549983	NA	NA	NA	NA	NA	NA	NA	NA	NA	No	NA	HPRC,HGSVC,1KG-ONT	No	NA	NA	NA	NA	NA	NA
chr18:39477285	chr18-39477285-allele358853-83	INS	82	NA	0.0007564296520423601,0.0,0.000992063492063492,0.0,0.0010224948875255625	NA	NA	NA	NA	NA	NA	NA	NA	NA	NA	No	NA	HPRC,HGSVC,1KG-ONT	No	NA	NA	NA	NA	NA	NA
chr18:39477288	chr18-39477288-allele358859-57	INS	56	NA	0.0015128593040847202,0.001440922190201729,0.008928571428571428,0.0019880715705765406,0.0	3.20923e-05	NA	NA	NA	NA	NA	NA	NA	NA	NA	No	NA	HPRC,HGSVC,1KG-ONT	No	NA	NA	NA	NA	NA	NA
chr18:39477292	chr18-39477292-allele358861-83	INS	82	NA	0.0007564296520423601,0.001440922190201729,0.0,0.0019880715705765406,0.0	NA	NA	NA	NA	NA	NA	NA	NA	NA	NA	No	NA	HPRC,HGSVC,1KG-ONT	No	NA	NA	NA	NA	NA	NA
chr18:39477294	chr18-39477294-allele358867-73	INS	72	NA	0.019667170953101363,0.001440922190201729,0.00496031746031746,0.0,0.002044989775051125	0.0217775	NA	NA	NA	NA	NA	NA	NA	NA	NA	No	NA	HPRC,HGSVC,1KG-ONT	No	NA	NA	NA	NA	NA	NA
chr18:39477296	chr18-39477296-allele358872-157	INS	156	NA	0.0,0.004322766570605188,0.0,0.004970178926441352,0.0	0.000963133	NA	NA	NA	NA	NA	NA	NA	NA	NA	No	NA	HPRC,HGSVC	No	NA	NA	NA	NA	NA	NA
chr18:39477298	chr18-39477298-allele358880-63	INS	62	NA	0.0022692889561270802,0.0,0.0,0.006958250497017893,0.0	NA	NA	NA	NA	NA	NA	NA	NA	NA	NA	No	NA	HPRC,HGSVC,1KG-ONT	No	NA	NA	NA	NA	NA	NA
chr18:39477324	chr18-39477324-allele358899-65	INS	64	NA	0.0,0.0,0.0,0.0009940357852882703,0.0	NA	NA	NA	NA	NA	NA	NA	NA	NA	NA	No	NA	HPRC,HGSVC,1KG-ONT	No	NA	NA	NA	NA	NA	NA
chr18:39477332	chr18-39477332-allele358905-57	INS	56	NA	0.0015128593040847202,0.0,0.0,0.0,0.0	0.00234988	NA	NA	NA	NA	NA	NA	NA	NA	NA	No	NA	HPRC,HGSVC,1KG-ONT	No	NA	NA	NA	NA	NA	NA
chr18:39477332	chr18-39477332-allele358902-79	INS	78	NA	0.0037821482602118004,0.001440922190201729,0.006944444444444444,0.012922465208747515,0.003067484662576687	6.43968e-05	NA	NA	NA	NA	NA	NA	NA	NA	NA	No	NA	HPRC,HGSVC,1KG-ONT	No	NA	NA	NA	NA	NA	NA
chr18:39481668	chr18-39481668-allele358953-1	DEL	330	0.991171	0.47881996974281393,0.6412103746397695,0.7073412698412699,0.9333996023856859,0.8425357873210634	0.207898	NA	NA	NA	NA	NA	NA	NA	NA	NA	No	NA	HPRC,HGSVC,1KG-ONT	Yes	NA	Body mass index(MIR924HG, rs1791253, 6E-9, 0.8948006932239191)	Acute pancreatitis(1.14%, 3.83%, 0.29, [0.11;0.79], 0.01961),Calculus of gallbladder with cholecystitis(0.65%, 2.98%, 0.21, [0.06;0.74], 0.013236),Flushing(1.47%, 4.68%, 0.3, [0.12;0.74], 0.009844),Hypokalemia(8.97%, 14.04%, 0.6, [0.38;0.96], 0.03301),Impaired fasting glycemia(3.92%, 7.23%, 0.52, [0.28;0.99], 0.049805),Inflamed seborrheic keratosis(1.31%, 3.83%, 0.33, [0.13;0.87], 0.027016),Migraine with aura(3.59%, 0.85%, 4.34, [1.01;18.59], 0.035296),Mononeuritis(3.10%, 7.23%, 0.41, [0.21;0.8], 0.012164),Secondary diabetes mellitus(0.82%, 2.98%, 0.27, [0.08;0.85], 0.024362),Streptococcal sore throat(5.38%, 1.70%, 3.29, [1.15;9.38], 0.022482),Synovitis and tenosynovitis(4.40%, 0.85%, 5.37, [1.27;22.75], 0.009855),Uncomplicated asthma(18.43%, 12.34%, 1.61, [1.04;2.49], 0.039491),Viral disease(13.21%, 7.23%, 1.95, [1.13;3.37], 0.015985),Secondary erectile dysfunction(18.83%, 4.69%, 4.72, [1.38;16.1], 0.006012)	NA	NA	NA
chr18:39487050	chr18-39487050-allele359017-1	DEL	58	NA	0.0794251134644478,0.21037463976945245,0.31547619047619047,0.3658051689860835,0.3895705521472393	0.1459	NA	NA	NA	NA	NA	NA	NA	NA	NA	No	NA	HPRC,HGSVC,1KG-ONT	Yes	NA	NA	NA	NA	NA	NA
chr18:39564406	chr18-39564406-allele359527-61	INS	60	NA	0.009077155824508321,0.0,0.0,0.0,0.0	0.0165556	NA	NA	NA	NA	NA	NA	NA	NA	NA	No	NA	No	No	NA	NA	NA	NA	NA	NA
chr18:39648705	chr18-39648705-allele360073-106	INS	105	NA	0.10892586989409984,0.17002881844380405,0.22718253968253968,0.10437375745526839,0.23721881390593047	0.0205724	NA	NA	NA	NA	NA	NA	NA	NA	NA	No	NA	No	No	NA	NA	NA	NA	NA	NA
chr18:39675511	chr18-39675511-allele360291-361	INS	360	NA	0.0007564296520423601,0.0,0.0,0.0,0.0	0.000918741	NA	NA	NA	NA	NA	NA	NA	NA	enhancer	No	NA	HPRC	Yes	NA	NA	NA	NA	NA	NA
chr18:39707261	chr18-39707261-allele360539-323	INS	322	NA	0.01588502269288956,0.001440922190201729,0.0,0.0,0.0	0.0268676	NA	NA	NA	NA	NA	NA	NA	NA	NA	No	NA	HPRC,HGSVC,1KG-ONT	Yes	NA	NA	NA	NA	NA	NA
chr18:39713926	chr18-39713926-allele360585-64	INS	63	NA	0.0037821482602118004,0.0,0.0,0.0,0.0	0.00663171	NA	NA	NA	NA	NA	NA	NA	NA	NA	No	NA	1KG-ONT	Yes	NA	NA	NA	NA	NA	NA
chr18:39733772	chr18-39733772-allele360689-1	DEL	50	NA	0.01739788199697428,0.13544668587896252,0.15674603174603174,0.17594433399602386,0.12576687116564417	0.081384	NA	NA	NA	NA	NA	NA	NA	NA	NA	No	NA	HPRC,HGSVC,1KG-ONT	No	NA	NA	NA	NA	NA	NA
chr18:39733776	chr18-39733776-allele360690-1	DEL	53	NA	0.0007564296520423601,0.005763688760806916,0.000992063492063492,0.006958250497017893,0.0	0.000693256	NA	NA	NA	NA	NA	NA	NA	NA	NA	No	NA	HPRC,HGSVC,1KG-ONT	No	NA	NA	NA	NA	NA	NA
chr18:39768806	chr18-39768806-allele360946-1	DEL	186	NA	0.023449319213313162,0.008645533141210375,0.0,0.018886679920477135,0.03169734151329243	0.00147877	NA	NA	NA	NA	NA	NA	NA	NA	NA	No	NA	HPRC,1KG-ONT	No	NA	NA	NA	NA	NA	NA
chr18:39807694	chr18-39807694-allele361236-315	INS	314	NA	0.0030257186081694403,0.0,0.0,0.0,0.0	0.00520636	NA	NA	NA	NA	NA	NA	NA	NA	NA	No	NA	HPRC,HGSVC	No	NA	NA	NA	NA	NA	NA
chr18:39832670	chr18-39832670-allele361381-323	INS	322	NA	0.0264750378214826,0.001440922190201729,0.0,0.0,0.0	0.0462307	NA	NA	NA	NA	NA	NA	NA	NA	NA	No	NA	HPRC,HGSVC,1KG-ONT	Yes	NA	NA	NA	NA	NA	NA
chr18:39833312	chr18-39833312-allele361382-1	DEL	90	NA	0.0022692889561270802,0.010086455331412104,0.026785714285714284,0.010934393638170975,0.02965235173824131	0.00988092	NA	NA	NA	NA	NA	NA	NA	NA	NA	No	NA	HGSVC,1KG-ONT	Yes	NA	NA	NA	NA	NA	NA
chr18:39857772	chr18-39857772-allele361508-313	INS	312	NA	0.00832072617246596,0.0,0.0,0.0,0.0	0.0150511	NA	NA	NA	NA	NA	NA	NA	NA	NA	No	NA	HPRC,1KG-ONT	Yes	NA	NA	NA	NA	NA	NA
chr18:39861431	chr18-39861431-allele361568-51	INS	50	NA	0.0007564296520423601,0.008645533141210375,0.0,0.02286282306163022,0.00408997955010225	0.00442927	NA	NA	NA	NA	NA	NA	NA	NA	NA	No	NA	HPRC,HGSVC,1KG-ONT	Yes	NA	NA	NA	NA	NA	NA
chr18:39970970	chr18-39970970-allele362084-1	DEL	565	NA	0.00680786686838124,0.004322766570605188,0.0,0.0,0.0	0.00688824	NA	NA	NA	NA	NA	NA	NA	NA	NA	No	NA	HPRC,HGSVC	No	NA	NA	NA	NA	NA	NA
chr18:39970999	chr18-39970999-allele362086-1	DEL	536	NA	0.00529500756429652,0.06051873198847262,0.0,0.1143141153081511,0.013292433537832311	0.0235596	NA	NA	NA	NA	NA	NA	NA	NA	NA	No	NA	HPRC,HGSVC,1KG-ONT	No	NA	NA	NA	NA	NA	NA
chr18:39971207	chr18-39971207-allele362103-1	DEL	420	NA	0.02723146747352496,0.03170028818443804,0.04861111111111111,0.06262425447316103,0.04294478527607362	0.00463227	NA	NA	NA	NA	NA	NA	NA	NA	NA	No	NA	HPRC,HGSVC,1KG-ONT	No	NA	NA	NA	NA	NA	NA
chr18:39971236	chr18-39971236-allele362105-1	DEL	391	NA	0.02118003025718608,0.005763688760806916,0.003968253968253968,0.0,0.0010224948875255625	0.0230756	NA	NA	NA	NA	NA	NA	NA	NA	NA	No	NA	HPRC,HGSVC,1KG-ONT	No	NA	NA	NA	NA	NA	NA
chr18:39971265	chr18-39971265-allele362106-1	DEL	362	NA	0.0045385779122541605,0.001440922190201729,0.0,0.0009940357852882703,0.0	0.00448129	NA	NA	NA	NA	NA	NA	NA	NA	NA	No	NA	HPRC,HGSVC,1KG-ONT	No	NA	NA	NA	NA	NA	NA
chr18:39971324	chr18-39971324-allele362108-1	DEL	304	NA	0.01059001512859304,0.001440922190201729,0.0,0.0009940357852882703,0.0	0.0151976	NA	NA	NA	NA	NA	NA	NA	NA	NA	No	NA	HPRC,HGSVC,1KG-ONT	No	NA	NA	NA	NA	NA	NA
chr18:39971352	chr18-39971352-allele362109-1	DEL	275	NA	0.11270801815431165,0.01440922190201729,0.0,0.003976143141153081,0.0	0.168458	NA	NA	NA	NA	NA	NA	NA	NA	NA	No	NA	HPRC,HGSVC,1KG-ONT	No	NA	NA	NA	NA	NA	NA
chr18:39971381	chr18-39971381-allele362110-1	DEL	246	NA	0.00832072617246596,0.001440922190201729,0.0,0.0,0.0	0.0129393	NA	NA	NA	NA	NA	NA	NA	NA	NA	No	NA	HPRC,HGSVC,1KG-ONT	No	NA	NA	NA	NA	NA	NA
chr18:39971410	chr18-39971410-allele362115-1	DEL	217	NA	0.031013615733736764,0.0,0.0,0.0,0.0	0.0566463	NA	NA	NA	NA	NA	NA	NA	NA	NA	No	NA	HPRC,HGSVC,1KG-ONT	No	NA	NA	NA	NA	NA	NA
chr18:39971410	chr18-39971410-allele362114-1	DEL	105	NA	0.0,0.001440922190201729,0.0,0.0,0.0	NA	NA	NA	NA	NA	NA	NA	NA	NA	NA	No	NA	HPRC,HGSVC,1KG-ONT	No	NA	NA	NA	NA	NA	NA
chr18:39971413	chr18-39971413-allele362116-1	DEL	161	NA	0.009077155824508321,0.001440922190201729,0.0,0.0,0.0	0.0143383	NA	NA	NA	NA	NA	NA	NA	NA	NA	No	NA	HPRC,HGSVC,1KG-ONT	No	NA	NA	NA	NA	NA	NA
chr18:39971439	chr18-39971439-allele362121-1	DEL	188	NA	0.028744326777609682,0.004322766570605188,0.0,0.002982107355864811,0.006134969325153374	0.0317339	NA	NA	NA	NA	NA	NA	NA	NA	NA	No	NA	HPRC,HGSVC,1KG-ONT	No	NA	NA	NA	NA	NA	NA
chr18:39971439	chr18-39971439-allele362120-1	DEL	76	NA	0.0045385779122541605,0.0,0.0,0.0,0.0	0.00805514	NA	NA	NA	NA	NA	NA	NA	NA	NA	No	NA	HPRC,HGSVC,1KG-ONT	No	NA	NA	NA	NA	NA	NA
chr18:39971442	chr18-39971442-allele362123-1	DEL	132	NA	0.014372163388804841,0.002881844380403458,0.006944444444444444,0.004970178926441352,0.014314928425357873	0.00193602	NA	NA	NA	NA	NA	NA	NA	NA	NA	No	NA	HPRC,HGSVC,1KG-ONT	No	NA	NA	NA	NA	NA	NA
chr18:39971508	chr18-39971508-allele362132-1	DEL	482	NA	0.01739788199697428,0.004322766570605188,0.000992063492063492,0.012922465208747515,0.005112474437627812	0.00679835	NA	NA	NA	NA	NA	NA	NA	NA	NA	No	NA	HPRC,HGSVC,1KG-ONT	No	NA	NA	NA	NA	NA	NA
chr18:39971535	chr18-39971535-allele362138-1	DEL	455	NA	0.0,0.0,0.0,0.0009940357852882703,0.0	NA	NA	NA	NA	NA	NA	NA	NA	NA	NA	No	NA	HPRC,HGSVC,1KG-ONT	No	NA	NA	NA	NA	NA	NA
chr18:39971571	chr18-39971571-allele362142-1	DEL	509	NA	0.0007564296520423601,0.005763688760806916,0.0,0.010934393638170975,0.0010224948875255625	0.00138557	NA	NA	NA	NA	NA	NA	NA	NA	NA	No	NA	HPRC,HGSVC,1KG-ONT	No	NA	NA	NA	NA	NA	NA
chr18:39971600	chr18-39971600-allele362147-1	DEL	397	NA	0.0,0.0,0.0,0.006958250497017893,0.002044989775051125	0.00114796	NA	NA	NA	NA	NA	NA	NA	NA	NA	No	NA	HPRC,HGSVC,1KG-ONT	No	NA	NA	NA	NA	NA	NA
chr18:39971654	chr18-39971654-allele362153-1	DEL	292	NA	0.0022692889561270802,0.011527377521613832,0.0,0.007952286282306162,0.003067484662576687	0.000439915	NA	NA	NA	NA	NA	NA	NA	NA	NA	No	NA	HPRC,HGSVC,1KG-ONT	No	NA	NA	NA	NA	NA	NA
chr18:39971673	chr18-39971673-allele362155-1	DEL	314	NA	0.0045385779122541605,0.005763688760806916,0.001984126984126984,0.002982107355864811,0.009202453987730062	NA	NA	NA	NA	NA	NA	NA	NA	NA	NA	No	NA	HPRC,HGSVC,1KG-ONT	No	NA	NA	NA	NA	NA	NA
chr18:39971772	chr18-39971772-allele362170-1	DEL	252	NA	0.006051437216338881,0.0,0.0,0.0,0.0	0.0108963	NA	NA	NA	NA	NA	NA	NA	NA	NA	No	NA	HPRC,HGSVC,1KG-ONT	No	NA	NA	NA	NA	NA	NA
chr18:39986360	chr18-39986360-allele362292-340	INS	339	NA	0.0015128593040847202,0.0,0.0,0.0,0.0	0.00234988	NA	NA	NA	NA	NA	NA	NA	NA	NA	No	NA	No	Yes	NA	NA	NA	NA	NA	NA
chr18:39986571	chr18-39986571-allele362295-1	DEL	604	NA	0.007564296520423601,0.0,0.0,0.0,0.0	0.0137297	NA	NA	NA	NA	NA	NA	NA	NA	NA	No	NA	HPRC,HGSVC	Yes	NA	NA	NA	NA	NA	NA
chr18:40000412	chr18-40000412-allele362415-84	INS	83	NA	0.0015128593040847202,0.0,0.0,0.0,0.0	0.00234988	NA	NA	NA	NA	NA	NA	NA	NA	NA	No	NA	HPRC,HGSVC,1KG-ONT	Yes	NA	NA	NA	NA	NA	NA
chr18:40000412	chr18-40000412-allele362412-83	INS	82	NA	0.8252647503782148,0.6368876080691642,0.6150793650793651,0.5805168986083499,0.5501022494887525	0.111086	NA	NA	NA	NA	NA	NA	NA	NA	NA	No	NA	HPRC,HGSVC,1KG-ONT	Yes	NA	NA	NA	NA	NA	NA
chr18:40000412	chr18-40000412-allele362413-85	INS	84	NA	0.0045385779122541605,0.001440922190201729,0.0,0.002982107355864811,0.016359918200409	NA	NA	NA	NA	NA	NA	NA	NA	NA	NA	No	NA	HPRC,HGSVC,1KG-ONT	Yes	NA	NA	NA	NA	NA	NA
chr18:40000412	chr18-40000412-allele362414-82	INS	81	NA	0.0007564296520423601,0.0,0.0,0.0,0.0	0.000918741	NA	NA	NA	NA	NA	NA	NA	NA	NA	No	NA	HPRC,HGSVC,1KG-ONT	Yes	NA	NA	NA	NA	NA	NA
chr18:40010354	chr18-40010354-allele362513-1	DEL	114	NA	0.006051437216338881,0.0,0.0,0.0,0.0	0.0107687	NA	NA	NA	NA	NA	NA	NA	NA	NA	No	NA	HPRC,1KG-ONT	Yes	NA	NA	NA	NA	NA	NA
chr18:40103462	chr18-40103462-allele362854-1	DEL	52	NA	0.1059001512859304,0.043227665706051875,0.001984126984126984,0.014910536779324055,0.007157464212678937	0.104215	NA	NA	NA	NA	NA	NA	NA	NA	NA	No	NA	HPRC,1KG-ONT	Yes	NA	NA	NA	NA	NA	NA
chr18:40167283	chr18-40167283-allele363546-1	DEL	50	NA	0.006051437216338881,0.001440922190201729,0.0,0.0,0.0	0.00875367	NA	NA	NA	NA	NA	NA	NA	NA	NA	No	NA	HPRC,HGSVC,1KG-ONT	No	NA	NA	NA	NA	NA	NA
chr18:40167287	chr18-40167287-allele363548-1	DEL	60	NA	0.00832072617246596,0.001440922190201729,0.0,0.0,0.0	0.0129393	NA	NA	NA	NA	NA	NA	NA	NA	NA	No	NA	HPRC,HGSVC,1KG-ONT	No	NA	NA	NA	NA	NA	NA
chr18:40167292	chr18-40167292-allele363557-1	DEL	54	NA	0.6618759455370651,0.3170028818443804,0.6111111111111112,0.15308151093439365,0.25869120654396727	0.190294	NA	NA	NA	NA	NA	NA	NA	NA	NA	No	NA	HPRC,HGSVC,1KG-ONT	No	NA	NA	NA	NA	NA	NA
chr18:40167300	chr18-40167300-allele363579-1	DEL	51	NA	0.015128593040847202,0.04755043227665706,0.15376984126984128,0.06660039761431412,0.17484662576687116	0.0593919	NA	NA	NA	NA	NA	NA	NA	NA	NA	No	NA	HPRC,HGSVC,1KG-ONT	No	NA	NA	NA	NA	NA	NA
chr18:40200802	chr18-40200802-allele363997-69	INS	68	NA	0.02193645990922844,0.001440922190201729,0.0,0.0,0.0	0.0380065	NA	NA	NA	NA	NA	NA	NA	NA	NA	No	NA	HPRC,HGSVC,1KG-ONT	No	NA	NA	NA	NA	NA	NA
chr18:40200802	chr18-40200802-allele363999-1	DEL	68	NA	0.012102874432677761,0.0,0.0,0.0,0.0	0.0221846	NA	NA	NA	NA	NA	NA	NA	NA	NA	No	NA	No	No	NA	NA	NA	NA	NA	NA
chr18:40200802	chr18-40200802-allele363998-103	INS	102	NA	0.0007564296520423601,0.0,0.0,0.0,0.0	0.000918741	NA	NA	NA	NA	NA	NA	NA	NA	NA	No	NA	No	No	NA	NA	NA	NA	NA	NA
chr18:40200864	chr18-40200864-allele364003-67	INS	66	NA	0.06202723146747353,0.07204610951008646,0.001984126984126984,0.11630218687872763,0.018404907975460124	0.000693109	NA	NA	NA	NA	NA	NA	NA	NA	NA	No	NA	HPRC,HGSVC,1KG-ONT	No	NA	NA	NA	NA	NA	NA
chr18:40247720	chr18-40247720-allele364386-73	INS	72	NA	0.0007564296520423601,0.007204610951008645,0.0,0.02186878727634195,0.023517382413087935	0.00755452	NA	NA	NA	NA	NA	NA	NA	NA	NA	No	NA	HPRC,HGSVC,1KG-ONT	No	NA	NA	NA	NA	NA	NA
chr18:40247809	chr18-40247809-allele364394-1	DEL	69	NA	0.00529500756429652,0.0,0.0,0.0,0.0	0.00947665	NA	NA	NA	NA	NA	NA	NA	NA	NA	No	NA	HPRC,HGSVC,1KG-ONT	No	NA	NA	NA	NA	NA	NA
chr18:40297088	chr18-40297088-allele364817-1	DEL	75	NA	0.0226928895612708,0.0,0.0,0.0,0.0	0.0416511	NA	NA	NA	NA	NA	NA	NA	NA	NA	No	NA	HPRC,HGSVC,1KG-ONT	Yes	NA	NA	NA	NA	NA	NA
chr18:40376721	chr18-40376721-allele365543-83	INS	82	NA	0.0007564296520423601,0.0,0.0,0.0,0.0	0.000918741	NA	NA	NA	NA	NA	NA	NA	NA	NA	No	NA	No	No	NA	NA	NA	NA	NA	NA
chr18:40421967	chr18-40421967-allele365973-1	DEL	67	NA	0.01059001512859304,0.001440922190201729,0.0,0.0,0.0	0.0171373	NA	NA	NA	NA	NA	NA	NA	NA	NA	No	NA	HPRC,1KG-ONT	Yes	NA	NA	NA	NA	NA	NA
chr18:40426410	chr18-40426410-allele366019-1	DEL	626	0.981497	0.2004538577912254,0.3530259365994236,0.5446428571428571,0.16898608349900596,0.5276073619631901	0.0839222	NA	NA	NA	NA	NA	NA	NA	NA	NA	No	NA	HPRC,HGSVC,1KG-ONT	Yes	NA	Brain morphology (MOSTest)(RPL17P45 - KC6, rs4799541, 2E-8, 0.9832733919750123),Brain morphology (MOSTest)(RPL17P45 - KC6, rs73429770, 9E-9, 0.9022850566856481),Subcortical volume (MOSTest)(RPL17P45 - KC6, rs73429770, 9E-14, 0.9022850566856481)	Arthropathy of knee joint(3.32%, 6.77%, 0.47, [0.24;0.95], 0.030388),Benign neoplasm of soft tissue(5.14%, 2.13%, 2.49, [1.15;5.39], 0.028319),Blepharitis(1.21%, 3.48%, 0.34, [0.11;1.01], 0.046785),Cellulitis of toe(3.63%, 0.97%, 3.85, [1.34;11.04], 0.010352),Eruption(22.36%, 15.86%, 1.53, [1.08;2.17], 0.018358),Impaired fasting glycemia(7.55%, 3.09%, 2.56, [1.34;4.87], 0.004727),Lumbosacral radiculopathy(5.14%, 2.32%, 2.28, [1.07;4.83], 0.033121),Peripheral nerve disease(6.95%, 3.09%, 2.34, [1.22;4.5], 0.011296),Pityriasis versicolor(3.93%, 0.77%, 5.24, [1.7;16.22], 0.001963),Pleural effusion(5.74%, 2.71%, 2.19, [1.08;4.43], 0.029482),Presbyopia(7.85%, 12.57%, 0.59, [0.37;0.96], 0.03103),Secondary hypertension(0.30%, 2.51%, 0.12, [0.02;0.9], 0.012218),Sensorineural hearing loss of bilateral ears(2.11%, 6.38%, 0.32, [0.14;0.73], 0.004263),Intramural leiomyoma of uterus(3.88%, 9.16%, 0.4, [0.19;0.85], 0.014972)	NA	NA	NA
chr18:40569341	chr18-40569341-allele367225-349	INS	348	NA	0.0022692889561270802,0.03602305475504323,0.012896825396825396,0.032803180914512925,0.010224948875255624	0.0111435	NA	NA	NA	NA	NA	NA	NA	NA	NA	No	NA	HPRC,HGSVC,1KG-ONT	Yes	NA	NA	NA	NA	NA	NA
chr18:40570511	chr18-40570511-allele367236-1	DEL	86	NA	0.012859304084720122,0.0,0.0,0.0,0.0	0.0235872	NA	NA	NA	NA	NA	NA	NA	NA	NA	No	NA	HPRC,HGSVC,1KG-ONT	Yes	NA	NA	NA	NA	NA	NA
chr18:40598044	chr18-40598044-allele367517-193	INS	192	NA	0.0,0.0,0.0,0.0,0.006134969325153374	0.000593574	NA	NA	NA	NA	NA	NA	NA	NA	NA	No	NA	HPRC,HGSVC,1KG-ONT	No	NA	NA	NA	NA	NA	NA
chr18:40598044	chr18-40598044-allele367514-193	INS	192	NA	0.9954614220877458,1.0,1.0,1.0,0.9928425357873211	0.000832449	NA	NA	NA	NA	NA	NA	NA	NA	NA	No	NA	HPRC,HGSVC,1KG-ONT	No	NA	NA	NA	NA	NA	NA
chr18:40598044	chr18-40598044-allele367516-192	INS	191	NA	0.0015128593040847202,0.0,0.0,0.0,0.0	0.00234988	NA	NA	NA	NA	NA	NA	NA	NA	NA	No	NA	HPRC,HGSVC,1KG-ONT	No	NA	NA	NA	NA	NA	NA
chr18:40598044	chr18-40598044-allele367515-193	INS	192	NA	0.0030257186081694403,0.0,0.0,0.0,0.0010224948875255625	0.00328379	NA	NA	NA	NA	NA	NA	NA	NA	NA	No	NA	HPRC,HGSVC,1KG-ONT	No	NA	NA	NA	NA	NA	NA
chr18:40601607	chr18-40601607-allele367632-55	INS	54	NA	0.009077155824508321,0.0446685878962536,0.1130952380952381,0.008946322067594433,0.07157464212678936	0.0286728	NA	NA	NA	NA	NA	NA	NA	NA	NA	No	NA	HGSVC	Yes	NA	NA	NA	NA	NA	NA
chr18:40601607	chr18-40601607-allele367636-51	INS	50	NA	0.0007564296520423601,0.03170028818443804,0.016865079365079364,0.0009940357852882703,0.0010224948875255625	0.00585759	NA	NA	NA	NA	NA	NA	NA	NA	NA	No	NA	HGSVC	Yes	NA	NA	NA	NA	NA	NA
chr18:40601617	chr18-40601617-allele367641-73	INS	72	NA	0.0007564296520423601,0.0,0.018849206349206348,0.0009940357852882703,0.003067484662576687	0.002465	NA	NA	NA	NA	NA	NA	NA	NA	NA	No	NA	HGSVC,1KG-ONT	Yes	NA	NA	NA	NA	NA	NA
chr18:40601617	chr18-40601617-allele367640-65	INS	64	NA	0.0,0.002881844380403458,0.0,0.012922465208747515,0.0	0.0022576	NA	NA	NA	NA	NA	NA	NA	NA	NA	No	NA	HGSVC,1KG-ONT	Yes	NA	NA	NA	NA	NA	NA
chr18:40601617	chr18-40601617-allele367642-69	INS	68	NA	0.0007564296520423601,0.0,0.0,0.0,0.0	0.000918741	NA	NA	NA	NA	NA	NA	NA	NA	NA	No	NA	HGSVC,1KG-ONT	Yes	NA	NA	NA	NA	NA	NA
chr18:40679928	chr18-40679928-allele368194-1	DEL	6857	NA	0.04387291981845688,0.11239193083573487,0.16170634920634921,0.13618290258449303,0.2668711656441718	0.0665887	NA	NA	NA	NA	NA	NA	NA	NA	NA	No	NA	HPRC,HGSVC,1KG-ONT	Yes	NA	NA	NA	NA	NA	NA
chr18:40748237	chr18-40748237-allele368769-1	DEL	287	NA	0.0015128593040847202,0.0,0.0,0.0,0.0	0.00234988	NA	NA	NA	NA	NA	NA	NA	NA	NA	No	NA	HPRC	Yes	NA	NA	NA	NA	NA	NA
chr18:40768190	chr18-40768190-allele368959-316	INS	315	NA	0.0007564296520423601,0.0,0.0,0.0,0.0	0.000918741	NA	NA	NA	NA	NA	NA	NA	NA	NA	No	NA	HPRC,HGSVC,1KG-ONT	No	NA	NA	NA	NA	NA	NA
chr18:40768190	chr18-40768190-allele368954-318	INS	317	NA	0.2874432677760968,0.3976945244956772,0.5932539682539683,0.39165009940357853,0.4120654396728016	0.0544938	NA	NA	NA	NA	NA	NA	NA	NA	NA	No	NA	HPRC,HGSVC,1KG-ONT	No	NA	NA	NA	NA	NA	NA
chr18:40768190	chr18-40768190-allele368958-319	INS	318	NA	0.0264750378214826,0.010086455331412104,0.005952380952380952,0.009940357852882704,0.005112474437627812	0.0137254	NA	NA	NA	NA	NA	NA	NA	NA	NA	No	NA	HPRC,HGSVC,1KG-ONT	No	NA	NA	NA	NA	NA	NA
chr18:40768190	chr18-40768190-allele368961-305	INS	304	NA	0.0022692889561270802,0.010086455331412104,0.030753968253968252,0.004970178926441352,0.017382413087934562	0.00721192	NA	NA	NA	NA	NA	NA	NA	NA	NA	No	NA	HPRC,HGSVC,1KG-ONT	No	NA	NA	NA	NA	NA	NA
chr18:40768190	chr18-40768190-allele368967-317	INS	316	NA	0.0007564296520423601,0.0,0.0,0.0,0.0	0.000918741	NA	NA	NA	NA	NA	NA	NA	NA	NA	No	NA	HPRC,HGSVC,1KG-ONT	No	NA	NA	NA	NA	NA	NA
chr18:40768190	chr18-40768190-allele368957-317	INS	316	NA	0.10741301059001512,0.0792507204610951,0.04265873015873016,0.040755467196819085,0.044989775051124746	0.0265091	NA	NA	NA	NA	NA	NA	NA	NA	NA	No	NA	HPRC,HGSVC,1KG-ONT	No	NA	NA	NA	NA	NA	NA
chr18:40768190	chr18-40768190-allele368962-305	INS	304	NA	0.014372163388804841,0.001440922190201729,0.0,0.0,0.0	0.0241257	NA	NA	NA	NA	NA	NA	NA	NA	NA	No	NA	HPRC,HGSVC,1KG-ONT	No	NA	NA	NA	NA	NA	NA
chr18:40768190	chr18-40768190-allele368964-317	INS	316	NA	0.0007564296520423601,0.0,0.0,0.0,0.0	0.000918741	NA	NA	NA	NA	NA	NA	NA	NA	NA	No	NA	HPRC,HGSVC,1KG-ONT	No	NA	NA	NA	NA	NA	NA
chr18:40768190	chr18-40768190-allele368956-315	INS	314	NA	0.0,0.011527377521613832,0.044642857142857144,0.0019880715705765406,0.013292433537832311	0.0120493	NA	NA	NA	NA	NA	NA	NA	NA	NA	No	NA	HPRC,HGSVC,1KG-ONT	No	NA	NA	NA	NA	NA	NA
chr18:40768190	chr18-40768190-allele368963-320	INS	319	NA	0.0015128593040847202,0.002881844380403458,0.018849206349206348,0.0,0.0010224948875255625	0.00148252	NA	NA	NA	NA	NA	NA	NA	NA	NA	No	NA	HPRC,HGSVC,1KG-ONT	No	NA	NA	NA	NA	NA	NA
chr18:40768190	chr18-40768190-allele368960-316	INS	315	NA	0.0037821482602118004,0.0,0.0,0.0,0.0	0.00663171	NA	NA	NA	NA	NA	NA	NA	NA	NA	No	NA	HPRC,HGSVC,1KG-ONT	No	NA	NA	NA	NA	NA	NA
chr18:40768190	chr18-40768190-allele368965-315	INS	314	NA	0.0007564296520423601,0.0,0.0,0.0,0.0	0.000918741	NA	NA	NA	NA	NA	NA	NA	NA	NA	No	NA	HPRC,HGSVC,1KG-ONT	No	NA	NA	NA	NA	NA	NA
chr18:40810052	chr18-40810052-allele369427-109	INS	108	NA	0.0113464447806354,0.0,0.0,0.0,0.0	0.0207802	NA	NA	NA	NA	NA	NA	NA	NA	NA	No	NA	HPRC,HGSVC,1KG-ONT	Yes	NA	NA	NA	NA	NA	NA
chr18:40810052	chr18-40810052-allele369417-97	INS	96	NA	0.14069591527987896,0.01585014409221902,0.04563492063492063,0.02982107355864811,0.03783231083844581	0.0926042	NA	NA	NA	NA	NA	NA	NA	NA	NA	No	NA	HPRC,HGSVC,1KG-ONT	Yes	NA	NA	NA	NA	NA	NA
chr18:40810052	chr18-40810052-allele369416-201	INS	200	NA	0.01739788199697428,0.0,0.0,0.0,0.0	0.0319633	NA	NA	NA	NA	NA	NA	NA	NA	NA	No	NA	HPRC,HGSVC	Yes	NA	NA	NA	NA	NA	NA
chr18:40810052	chr18-40810052-allele369414-54	INS	53	NA	0.0007564296520423601,0.001440922190201729,0.0,0.0,0.0010224948875255625	NA	NA	NA	NA	NA	NA	NA	NA	NA	NA	No	NA	No	Yes	NA	NA	NA	NA	NA	NA
chr18:40810052	chr18-40810052-allele369418-80	INS	79	NA	0.0022692889561270802,0.0,0.0,0.0,0.0	0.00377908	NA	NA	NA	NA	NA	NA	NA	NA	NA	No	NA	HPRC,HGSVC,1KG-ONT	Yes	NA	NA	NA	NA	NA	NA
chr18:40810052	chr18-40810052-allele369431-111	INS	110	NA	0.0113464447806354,0.001440922190201729,0.0,0.0,0.0	0.0184731	NA	NA	NA	NA	NA	NA	NA	NA	NA	No	NA	HPRC,HGSVC,1KG-ONT	Yes	NA	NA	NA	NA	NA	NA
chr18:40810052	chr18-40810052-allele369439-100	INS	99	NA	0.0,0.0,0.00496031746031746,0.0,0.0	0.000408842	NA	NA	NA	NA	NA	NA	NA	NA	NA	No	NA	HPRC,HGSVC,1KG-ONT	Yes	NA	NA	NA	NA	NA	NA
chr18:40810052	chr18-40810052-allele369441-121	INS	120	NA	0.0,0.0,0.001984126984126984,0.0,0.0	NA	NA	NA	NA	NA	NA	NA	NA	NA	NA	No	NA	HPRC,HGSVC,1KG-ONT	Yes	NA	NA	NA	NA	NA	NA
chr18:40810052	chr18-40810052-allele369429-102	INS	101	NA	0.0045385779122541605,0.0,0.0,0.0,0.0	0.00805514	NA	NA	NA	NA	NA	NA	NA	NA	NA	No	NA	HPRC,HGSVC,1KG-ONT	Yes	NA	NA	NA	NA	NA	NA
chr18:40810052	chr18-40810052-allele369423-97	INS	96	NA	0.030257186081694403,0.005763688760806916,0.057539682539682536,0.011928429423459244,0.0541922290388548	NA	NA	NA	NA	NA	NA	NA	NA	NA	NA	No	NA	HPRC,HGSVC,1KG-ONT	Yes	NA	NA	NA	NA	NA	NA
chr18:40810052	chr18-40810052-allele369410-111	INS	110	NA	0.20499243570347958,0.018731988472622477,0.0,0.0009940357852882703,0.0	0.306092	NA	NA	NA	NA	NA	NA	NA	NA	NA	No	NA	HPRC,HGSVC,1KG-ONT	Yes	NA	NA	NA	NA	NA	NA
chr18:40810052	chr18-40810052-allele369413-120	INS	119	NA	0.00529500756429652,0.0,0.0,0.0,0.00408997955010225	0.00352335	NA	NA	NA	NA	NA	NA	NA	NA	NA	No	NA	HPRC,HGSVC,1KG-ONT	Yes	NA	NA	NA	NA	NA	NA
chr18:40810052	chr18-40810052-allele369412-135	INS	134	NA	0.01361573373676248,0.002881844380403458,0.0,0.0,0.0	0.02071	NA	NA	NA	NA	NA	NA	NA	NA	NA	No	NA	HPRC,HGSVC,1KG-ONT	Yes	NA	NA	NA	NA	NA	NA
chr18:40810052	chr18-40810052-allele369422-102	INS	101	NA	0.23978819969742815,0.1037463976945245,0.060515873015873016,0.08449304174950298,0.12065439672801637	0.0914651	NA	NA	NA	NA	NA	NA	NA	NA	NA	No	NA	HPRC,HGSVC,1KG-ONT	Yes	NA	NA	NA	NA	NA	NA
chr18:40810052	chr18-40810052-allele369409-143	INS	142	NA	0.0022692889561270802,0.002881844380403458,0.0,0.0,0.0	0.000980669	NA	NA	NA	NA	NA	NA	NA	NA	NA	No	NA	HPRC,HGSVC,1KG-ONT	Yes	NA	NA	NA	NA	NA	NA
chr18:40810052	chr18-40810052-allele369432-78	INS	77	NA	0.0030257186081694403,0.0,0.0,0.0,0.006134969325153374	NA	NA	NA	NA	NA	NA	NA	NA	NA	NA	No	NA	HPRC,HGSVC,1KG-ONT	Yes	NA	NA	NA	NA	NA	NA
chr18:40810052	chr18-40810052-allele369419-102	INS	101	NA	0.1459909228441755,0.3256484149855908,0.057539682539682536,0.3508946322067594,0.2361963190184049	0.0230652	NA	NA	NA	NA	NA	NA	NA	NA	NA	No	NA	HPRC,HGSVC,1KG-ONT	Yes	NA	NA	NA	NA	NA	NA
chr18:40810052	chr18-40810052-allele369440-65	INS	64	NA	0.0,0.0,0.0,0.0,0.011247443762781187	0.00133056	NA	NA	NA	NA	NA	NA	NA	NA	NA	No	NA	HPRC	Yes	NA	NA	NA	NA	NA	NA
chr18:40810052	chr18-40810052-allele369421-114	INS	113	NA	0.0022692889561270802,0.001440922190201729,0.0,0.003976143141153081,0.0	NA	NA	NA	NA	NA	NA	NA	NA	NA	NA	No	NA	HPRC,HGSVC,1KG-ONT	Yes	NA	NA	NA	NA	NA	NA
chr18:40810052	chr18-40810052-allele369415-126	INS	125	NA	0.04311649016641452,0.43804034582132567,0.6349206349206349,0.46123260437375746,0.483640081799591	0.35869	NA	NA	NA	NA	NA	NA	NA	NA	NA	No	NA	HPRC,HGSVC,1KG-ONT	Yes	NA	NA	NA	NA	NA	NA
chr18:40810052	chr18-40810052-allele369424-100	INS	99	NA	0.019667170953101363,0.011527377521613832,0.0,0.007952286282306162,0.0	0.0135035	NA	NA	NA	NA	NA	NA	NA	NA	NA	No	NA	HPRC,HGSVC,1KG-ONT	Yes	NA	NA	NA	NA	NA	NA
chr18:40810052	chr18-40810052-allele369426-196	INS	195	NA	0.015128593040847202,0.0,0.0,0.0,0.0	0.0277836	NA	NA	NA	NA	NA	NA	NA	NA	NA	No	NA	HPRC,HGSVC	Yes	NA	NA	NA	NA	NA	NA
chr18:40810052	chr18-40810052-allele369438-150	INS	149	NA	0.0007564296520423601,0.0,0.0,0.0,0.0	0.000918741	NA	NA	NA	NA	NA	NA	NA	NA	NA	No	NA	HPRC,HGSVC,1KG-ONT	Yes	NA	NA	NA	NA	NA	NA
chr18:40810052	chr18-40810052-allele369430-100	INS	99	NA	0.0,0.001440922190201729,0.0,0.003976143141153081,0.002044989775051125	0.000778337	NA	NA	NA	NA	NA	NA	NA	NA	NA	No	NA	HPRC,HGSVC,1KG-ONT	Yes	NA	NA	NA	NA	NA	NA
chr18:40810052	chr18-40810052-allele369411-157	INS	156	NA	0.0022692889561270802,0.0,0.0,0.0,0.0	0.00377908	NA	NA	NA	NA	NA	NA	NA	NA	NA	No	NA	HPRC,HGSVC,1KG-ONT	Yes	NA	NA	NA	NA	NA	NA
chr18:40810052	chr18-40810052-allele369425-104	INS	103	NA	0.01059001512859304,0.002881844380403458,0.0,0.0,0.0	0.0151976	NA	NA	NA	NA	NA	NA	NA	NA	NA	No	NA	HPRC,HGSVC,1KG-ONT	Yes	NA	NA	NA	NA	NA	NA
chr18:40810064	chr18-40810064-allele369442-133	INS	132	NA	0.0022692889561270802,0.012968299711815562,0.000992063492063492,0.005964214711729622,0.003067484662576687	0.000439915	NA	NA	NA	NA	NA	NA	NA	NA	NA	No	NA	HPRC,HGSVC,1KG-ONT	Yes	NA	NA	NA	NA	NA	NA
chr18:40865180	chr18-40865180-allele370065-1	DEL	207	NA	0.1951588502269289,0.01729106628242075,0.0,0.0,0.0	0.295348	NA	NA	NA	NA	NA	NA	NA	NA	NA	No	NA	HPRC,HGSVC,1KG-ONT	Yes	NA	NA	NA	NA	NA	NA
chr18:40872744	chr18-40872744-allele370178-149	INS	148	NA	0.0030257186081694403,0.0,0.0,0.0,0.0	0.00520636	NA	NA	NA	NA	NA	NA	NA	NA	NA	No	NA	No	Yes	NA	NA	NA	NA	NA	NA
chr18:40933600	chr18-40933600-allele370762-1	DEL	52	NA	0.007564296520423601,0.0,0.000992063492063492,0.0,0.0	0.0115415	NA	NA	NA	NA	NA	NA	NA	NA	NA	No	NA	No	Yes	NA	NA	NA	NA	NA	NA
chr18:40963929	chr18-40963929-allele371102-81	INS	80	NA	0.0007564296520423601,0.0,0.0,0.0,0.0	0.000918741	NA	NA	NA	NA	NA	NA	NA	NA	NA	No	ID=chr18_40963883_40963938;MOTIFS=AAAAT;STRUC=(AAAAT)n	HPRC,HGSVC,1KG-ONT	Yes	NA	NA	NA	NA	NA	NA
chr18:40963934	chr18-40963934-allele371103-121	INS	120	NA	0.0007564296520423601,0.002881844380403458,0.0,0.0,0.0	NA	NA	NA	NA	NA	NA	NA	NA	NA	NA	No	ID=chr18_40963883_40963938;MOTIFS=AAAAT;STRUC=(AAAAT)n	HPRC,HGSVC,1KG-ONT	Yes	NA	NA	NA	NA	NA	NA
chr18:40963934	chr18-40963934-allele371104-111	INS	110	NA	0.007564296520423601,0.002881844380403458,0.0,0.0,0.0	0.00974363	NA	NA	NA	NA	NA	NA	NA	NA	NA	No	ID=chr18_40963883_40963938;MOTIFS=AAAAT;STRUC=(AAAAT)n	HPRC,HGSVC,1KG-ONT	Yes	NA	NA	NA	NA	NA	NA
chr18:40970913	chr18-40970913-allele371196-333	INS	332	NA	0.0,0.0,0.0,0.0,0.014314928425357873	0.00192551	NA	NA	NA	NA	NA	NA	NA	NA	NA	No	NA	HPRC,HGSVC,1KG-ONT	Yes	NA	NA	NA	NA	NA	NA
chr18:40970913	chr18-40970913-allele371193-329	INS	328	NA	0.0007564296520423601,0.018731988472622477,0.021825396825396824,0.0009940357852882703,0.002044989775051125	0.00521972	NA	NA	NA	NA	NA	NA	NA	NA	NA	No	NA	HPRC,HGSVC,1KG-ONT	Yes	NA	NA	NA	NA	NA	NA
chr18:40970913	chr18-40970913-allele371192-331	INS	330	NA	0.00832072617246596,0.0,0.005952380952380952,0.0,0.0	0.00596599	NA	NA	NA	NA	NA	NA	NA	NA	NA	No	NA	HPRC,HGSVC,1KG-ONT	Yes	NA	NA	NA	NA	NA	NA
chr18:40970913	chr18-40970913-allele371194-332	INS	331	NA	0.0,0.0,0.002976190476190476,0.0,0.0	NA	NA	NA	NA	NA	NA	NA	NA	NA	NA	No	NA	HPRC,HGSVC,1KG-ONT	Yes	NA	NA	NA	NA	NA	NA
chr18:40970913	chr18-40970913-allele371191-330	INS	329	NA	0.16036308623298035,0.012968299711815562,0.001984126984126984,0.0,0.0010224948875255625	0.245099	NA	NA	NA	NA	NA	NA	NA	NA	NA	No	NA	HPRC,HGSVC,1KG-ONT	Yes	NA	NA	NA	NA	NA	NA
chr18:40983886	chr18-40983886-allele371291-55	INS	54	NA	0.00529500756429652,0.03602305475504323,0.000992063492063492,0.05666003976143141,0.05623721881390593	0.0176074	NA	NA	NA	NA	NA	NA	NA	NA	NA	No	NA	HPRC,1KG-ONT	Yes	NA	NA	NA	NA	NA	NA
chr18:40983920	chr18-40983920-allele371294-52	INS	51	NA	0.0,0.001440922190201729,0.0,0.0,0.00408997955010225	0.000408842	NA	NA	NA	NA	NA	NA	NA	NA	NA	No	NA	HPRC,1KG-ONT	Yes	NA	NA	NA	NA	NA	NA
chr18:40983921	chr18-40983921-allele371295-58	INS	57	NA	0.00529500756429652,0.007204610951008645,0.027777777777777776,0.03777335984095427,0.03067484662576687	0.0109661	NA	NA	NA	NA	NA	NA	NA	NA	NA	No	NA	HPRC,1KG-ONT	Yes	NA	NA	NA	NA	NA	NA
chr18:40983925	chr18-40983925-allele371296-51	INS	50	NA	0.012102874432677761,0.138328530259366,0.002976190476190476,0.22465208747514911,0.1329243353783231	0.0691608	NA	NA	NA	NA	NA	NA	NA	NA	NA	No	NA	HPRC,1KG-ONT	Yes	NA	NA	NA	NA	NA	NA
chr18:41058698	chr18-41058698-allele371914-81	INS	80	NA	0.18456883509833585,0.024495677233429394,0.020833333333333332,0.012922465208747515,0.00408997955010225	0.221235	NA	NA	NA	NA	NA	NA	NA	NA	NA	No	NA	HPRC,HGSVC,1KG-ONT	Yes	NA	NA	NA	NA	NA	NA
chr18:41058698	chr18-41058698-allele371913-82	INS	81	NA	0.5317700453857791,0.3357348703170029,0.20337301587301587,0.3727634194831014,0.37423312883435583	0.0899412	NA	NA	NA	NA	NA	NA	NA	NA	NA	No	NA	HPRC,HGSVC,1KG-ONT	Yes	NA	NA	NA	NA	NA	NA
chr18:41058698	chr18-41058698-allele371915-83	INS	82	NA	0.0015128593040847202,0.012968299711815562,0.037698412698412696,0.02385685884691849,0.0950920245398773	0.0277346	NA	NA	NA	NA	NA	NA	NA	NA	NA	No	NA	HPRC,HGSVC,1KG-ONT	Yes	NA	NA	NA	NA	NA	NA
chr18:41058698	chr18-41058698-allele371916-84	INS	83	NA	0.0007564296520423601,0.0,0.0,0.0,0.009202453987730062	0.000199544	NA	NA	NA	NA	NA	NA	NA	NA	NA	No	NA	HPRC,HGSVC,1KG-ONT	Yes	NA	NA	NA	NA	NA	NA
chr18:41106609	chr18-41106609-allele372292-337	INS	336	NA	0.10665658093797277,0.0792507204610951,0.001984126984126984,0.16401590457256462,0.16359918200409	NA	NA	NA	NA	NA	NA	NA	NA	NA	NA	No	NA	HPRC,HGSVC,1KG-ONT	Yes	NA	NA	NA	NA	NA	NA
chr18:41106609	chr18-41106609-allele372291-319	INS	318	NA	0.018154311649016642,0.005763688760806916,0.0,0.0,0.010224948875255624	0.0130449	NA	NA	NA	NA	NA	NA	NA	NA	NA	No	NA	HPRC,HGSVC,1KG-ONT	Yes	NA	NA	NA	NA	NA	NA
chr18:41130628	chr18-41130628-allele372534-58	INS	57	NA	0.00832072617246596,0.005763688760806916,0.001984126984126984,0.0,0.003067484662576687	0.00377302	NA	NA	NA	NA	NA	NA	NA	NA	NA	No	NA	HGSVC,1KG-ONT	Yes	NA	NA	NA	NA	NA	NA
chr18:41187664	chr18-41187664-allele372986-1293	INS	1292	NA	0.009077155824508321,0.0,0.0,0.0,0.0	0.0165556	NA	NA	NA	NA	NA	NA	NA	NA	NA	No	NA	No	No	NA	NA	NA	NA	NA	NA
chr18:41284820	chr18-41284820-allele373793-1	DEL	3550	NA	0.583963691376702,0.7276657060518732,0.7559523809523809,0.7584493041749503,0.7055214723926381	0.0538174	NA	NA	NA	NA	NA	NA	NA	NA	NA	No	NA	HPRC,HGSVC,1KG-ONT	Yes	NA	NA	NA	NA	NA	NA
chr18:41284820	chr18-41284820-allele373794-1	DEL	3553	NA	0.3086232980332829,0.24927953890489912,0.2113095238095238,0.23061630218687873,0.25869120654396727	0.0131271	NA	NA	NA	NA	NA	NA	NA	NA	NA	No	NA	HPRC,HGSVC,1KG-ONT	Yes	NA	NA	NA	NA	NA	NA
chr18:41318198	chr18-41318198-allele374200-51	INS	50	NA	0.0030257186081694403,0.0,0.0,0.0,0.0	0.00520636	NA	NA	NA	NA	NA	NA	NA	NA	NA	No	NA	No	No	NA	NA	NA	NA	NA	NA
chr18:41318198	chr18-41318198-allele374187-53	INS	52	NA	0.0007564296520423601,0.001440922190201729,0.0,0.0,0.0	NA	NA	NA	NA	NA	NA	NA	NA	NA	NA	No	NA	No	No	NA	NA	NA	NA	NA	NA
chr18:41331786	chr18-41331786-allele374342-1	DEL	160	NA	0.0,0.007204610951008645,0.0,0.0009940357852882703,0.002044989775051125	0.000963133	NA	NA	NA	NA	NA	NA	NA	NA	NA	No	NA	No	Yes	NA	NA	NA	NA	NA	NA
chr18:41331806	chr18-41331806-allele374343-1	DEL	98	NA	0.0007564296520423601,0.0,0.0,0.0,0.0	0.000918741	NA	NA	NA	NA	NA	NA	NA	NA	NA	No	NA	No	Yes	NA	NA	NA	NA	NA	NA
chr18:41344673	chr18-41344673-allele374424-1785	INS	1784	NA	0.0007564296520423601,0.0,0.0,0.0,0.0081799591002045	NA	NA	NA	NA	NA	NA	NA	NA	NA	NA	No	NA	No	No	NA	NA	NA	NA	NA	NA
chr18:41348905	chr18-41348905-allele374515-1	DEL	169	NA	0.06354009077155824,0.007204610951008645,0.006944444444444444,0.0,0.002044989775051125	0.0875463	NA	NA	NA	NA	NA	NA	NA	NA	NA	No	NA	HPRC,HGSVC,1KG-ONT	No	NA	NA	NA	NA	NA	NA
chr18:41348905	chr18-41348905-allele374516-1	DEL	212	NA	0.0045385779122541605,0.002881844380403458,0.010912698412698412,0.0009940357852882703,0.0010224948875255625	NA	NA	NA	NA	NA	NA	NA	NA	NA	NA	No	NA	HPRC,HGSVC	No	NA	NA	NA	NA	NA	NA
chr18:41348914	chr18-41348914-allele374517-1	DEL	92	NA	0.0,0.008645533141210375,0.001984126984126984,0.0,0.002044989775051125	0.00133282	NA	NA	NA	NA	NA	NA	NA	NA	NA	No	NA	HPRC,HGSVC,1KG-ONT	No	NA	NA	NA	NA	NA	NA
chr18:41348946	chr18-41348946-allele374519-1	DEL	128	NA	0.670196671709531,0.8544668587896254,0.7242063492063492,0.8707753479125249,0.7607361963190185	0.0438933	NA	NA	NA	NA	NA	NA	NA	NA	NA	No	NA	HPRC,HGSVC,1KG-ONT	No	NA	NA	NA	NA	NA	NA
chr18:41348981	chr18-41348981-allele374520-119	INS	118	NA	0.025718608169440244,0.0,0.0,0.0,0.0	0.0471468	NA	NA	NA	NA	NA	NA	NA	NA	NA	No	NA	HPRC,HGSVC,1KG-ONT	No	NA	NA	NA	NA	NA	NA
chr18:41348984	chr18-41348984-allele374521-1	DEL	118	NA	0.012102874432677761,0.0,0.0,0.012922465208747515,0.013292433537832311	0.000874601	NA	NA	NA	NA	NA	NA	NA	NA	NA	No	NA	HPRC,HGSVC,1KG-ONT	No	NA	NA	NA	NA	NA	NA
chr18:41348988	chr18-41348988-allele374523-55	INS	54	NA	0.025718608169440244,0.0,0.0,0.0,0.018404907975460124	0.0202836	NA	NA	NA	NA	NA	NA	NA	NA	NA	No	NA	HGSVC,1KG-ONT	No	NA	NA	NA	NA	NA	NA
chr18:41348989	chr18-41348989-allele374525-1	DEL	85	NA	0.018154311649016642,0.005763688760806916,0.026785714285714284,0.003976143141153081,0.02044989775051125	NA	NA	NA	NA	NA	NA	NA	NA	NA	NA	No	NA	HPRC	No	NA	NA	NA	NA	NA	NA
chr18:41349028	chr18-41349028-allele374526-75	INS	74	NA	0.0015128593040847202,0.0,0.017857142857142856,0.0,0.0	0.000760901	NA	NA	NA	NA	NA	NA	NA	NA	NA	No	NA	HPRC,HGSVC,1KG-ONT	No	NA	NA	NA	NA	NA	NA
chr18:41349152	chr18-41349152-allele374536-87	INS	86	NA	0.0113464447806354,0.059077809798270896,0.08333333333333333,0.006958250497017893,0.046012269938650305	0.0175094	NA	NA	NA	NA	NA	NA	NA	NA	NA	No	NA	HPRC,HGSVC,1KG-ONT	No	NA	NA	NA	NA	NA	NA
chr18:41349152	chr18-41349152-allele374539-87	INS	86	NA	0.0,0.005763688760806916,0.026785714285714284,0.016898608349900597,0.006134969325153374	0.00947954	NA	NA	NA	NA	NA	NA	NA	NA	NA	No	NA	HPRC,HGSVC,1KG-ONT	No	NA	NA	NA	NA	NA	NA
chr18:41349152	chr18-41349152-allele374537-130	INS	129	NA	0.0037821482602118004,0.005763688760806916,0.026785714285714284,0.0,0.02044989775051125	0.00388687	NA	NA	NA	NA	NA	NA	NA	NA	NA	No	NA	HPRC	No	NA	NA	NA	NA	NA	NA
chr18:41349205	chr18-41349205-allele374543-260	INS	259	NA	0.0015128593040847202,0.001440922190201729,0.0,0.0,0.0	0.00077342	NA	NA	NA	NA	NA	NA	NA	NA	NA	No	NA	HPRC	No	NA	NA	NA	NA	NA	NA
chr18:41349591	chr18-41349591-allele374546-94	INS	93	NA	0.009833585476550681,0.0,0.0,0.0,0.0	0.0178876	NA	NA	NA	NA	NA	NA	NA	NA	NA	No	NA	HPRC,HGSVC,1KG-ONT	No	NA	NA	NA	NA	NA	NA
chr18:41349591	chr18-41349591-allele374549-91	INS	90	NA	0.0022692889561270802,0.0,0.0,0.0,0.0	0.00377908	NA	NA	NA	NA	NA	NA	NA	NA	NA	No	NA	HPRC,HGSVC,1KG-ONT	No	NA	NA	NA	NA	NA	NA
chr18:41349692	chr18-41349692-allele374553-1	DEL	94	NA	0.009077155824508321,0.0,0.0,0.0,0.0	0.0165556	NA	NA	NA	NA	NA	NA	NA	NA	NA	No	NA	HGSVC	No	NA	NA	NA	NA	NA	NA
chr18:41349697	chr18-41349697-allele374555-56	INS	55	NA	0.0,0.0,0.0,0.0,0.005112474437627812	0.000408842	NA	NA	NA	NA	NA	NA	NA	NA	NA	No	NA	HPRC,HGSVC	Yes	NA	NA	NA	NA	NA	NA
chr18:41349734	chr18-41349734-allele374572-80	INS	79	NA	0.0,0.0,0.002976190476190476,0.0,0.0	3.94758e-05	NA	NA	NA	NA	NA	NA	NA	NA	NA	No	NA	HPRC,HGSVC	Yes	NA	NA	NA	NA	NA	NA
chr18:41349734	chr18-41349734-allele374573-67	INS	66	NA	0.0037821482602118004,0.0,0.0,0.0,0.0	0.00642696	NA	NA	NA	NA	NA	NA	NA	NA	NA	No	NA	HPRC,HGSVC	Yes	NA	NA	NA	NA	NA	NA
chr18:41349734	chr18-41349734-allele374574-68	INS	67	NA	0.0030257186081694403,0.001440922190201729,0.0,0.0,0.0	0.00328379	NA	NA	NA	NA	NA	NA	NA	NA	NA	No	NA	HPRC,HGSVC	Yes	NA	NA	NA	NA	NA	NA
chr18:41349735	chr18-41349735-allele374575-151	INS	150	NA	0.0015128593040847202,0.001440922190201729,0.0,0.0009940357852882703,0.019427402862985686	0.00113317	NA	NA	NA	NA	NA	NA	NA	NA	NA	No	NA	HPRC,HGSVC,1KG-ONT	Yes	NA	NA	NA	NA	NA	NA
chr18:41349736	chr18-41349736-allele374577-149	INS	148	NA	0.018154311649016642,0.001440922190201729,0.0,0.0,0.005112474437627812	0.0221245	NA	NA	NA	NA	NA	NA	NA	NA	NA	No	NA	HPRC,HGSVC,1KG-ONT	Yes	NA	NA	NA	NA	NA	NA
chr18:41349753	chr18-41349753-allele374585-1	DEL	51	NA	0.02118003025718608,0.011527377521613832,0.0,0.011928429423459244,0.005112474437627812	0.00931855	NA	NA	NA	NA	NA	NA	NA	NA	NA	No	NA	HPRC,HGSVC,1KG-ONT	No	NA	NA	NA	NA	NA	NA
chr18:41349776	chr18-41349776-allele374604-109	INS	108	NA	0.018910741301059002,0.001440922190201729,0.0,0.0,0.019427402862985686	0.00955397	NA	NA	NA	NA	NA	NA	NA	NA	NA	No	NA	HPRC,HGSVC,1KG-ONT	Yes	NA	NA	NA	NA	NA	NA
chr18:41349776	chr18-41349776-allele374602-75	INS	74	NA	0.0045385779122541605,0.007204610951008645,0.0,0.0,0.0	0.00170195	NA	NA	NA	NA	NA	NA	NA	NA	NA	No	NA	HPRC,HGSVC	Yes	NA	NA	NA	NA	NA	NA
chr18:41349776	chr18-41349776-allele374600-181	INS	180	NA	0.012859304084720122,0.002881844380403458,0.0,0.0,0.0	0.0193295	NA	NA	NA	NA	NA	NA	NA	NA	NA	No	NA	HPRC,HGSVC,1KG-ONT	Yes	NA	NA	NA	NA	NA	NA
chr18:41349776	chr18-41349776-allele374614-109	INS	108	NA	0.0030257186081694403,0.0,0.0,0.0,0.0	0.00520636	NA	NA	NA	NA	NA	NA	NA	NA	NA	No	NA	HPRC,HGSVC,1KG-ONT	Yes	NA	NA	NA	NA	NA	NA
chr18:41349776	chr18-41349776-allele374601-136	INS	135	NA	0.00832072617246596,0.0,0.001984126984126984,0.002982107355864811,0.017382413087934562	NA	NA	NA	NA	NA	NA	NA	NA	NA	NA	No	NA	HPRC,HGSVC,1KG-ONT	Yes	NA	NA	NA	NA	NA	NA
chr18:41349776	chr18-41349776-allele374613-109	INS	108	NA	0.0,0.01440922190201729,0.051587301587301584,0.014910536779324055,0.007157464212678937	0.0149302	NA	NA	NA	NA	NA	NA	NA	NA	NA	No	NA	HPRC,HGSVC,1KG-ONT	Yes	NA	NA	NA	NA	NA	NA
chr18:41349776	chr18-41349776-allele374610-108	INS	107	NA	0.0,0.0,0.0,0.002982107355864811,0.003067484662576687	0.000593574	NA	NA	NA	NA	NA	NA	NA	NA	NA	No	NA	HPRC,HGSVC,1KG-ONT	Yes	NA	NA	NA	NA	NA	NA
chr18:41349776	chr18-41349776-allele374623-109	INS	108	NA	0.0,0.0,0.002976190476190476,0.0009940357852882703,0.0	0.000224143	NA	NA	NA	NA	NA	NA	NA	NA	NA	No	NA	HPRC,HGSVC,1KG-ONT	Yes	NA	NA	NA	NA	NA	NA
chr18:41349776	chr18-41349776-allele374618-98	INS	97	NA	0.0007564296520423601,0.0,0.0,0.0,0.0	0.000918741	NA	NA	NA	NA	NA	NA	NA	NA	NA	No	NA	HPRC,HGSVC	Yes	NA	NA	NA	NA	NA	NA
chr18:41349776	chr18-41349776-allele374607-107	INS	106	NA	0.009833585476550681,0.001440922190201729,0.022817460317460316,0.0009940357852882703,0.0	NA	NA	NA	NA	NA	NA	NA	NA	NA	NA	No	NA	HPRC,HGSVC,1KG-ONT	Yes	NA	NA	NA	NA	NA	NA
chr18:41349776	chr18-41349776-allele374598-109	INS	108	NA	0.08623298033282904,0.2968299711815562,0.14583333333333334,0.42445328031809143,0.20143149284253578	0.0882245	NA	NA	NA	NA	NA	NA	NA	NA	NA	No	NA	HPRC,HGSVC,1KG-ONT	Yes	NA	NA	NA	NA	NA	NA
chr18:41349776	chr18-41349776-allele374620-104	INS	103	NA	0.0,0.0,0.060515873015873016,0.0,0.023517382413087935	0.014881	NA	NA	NA	NA	NA	NA	NA	NA	NA	No	NA	HPRC,HGSVC	Yes	NA	NA	NA	NA	NA	NA
chr18:41349776	chr18-41349776-allele374597-168	INS	167	NA	0.0007564296520423601,0.0,0.0,0.0,0.0010224948875255625	NA	NA	NA	NA	NA	NA	NA	NA	NA	NA	No	NA	HPRC,HGSVC,1KG-ONT	Yes	NA	NA	NA	NA	NA	NA
chr18:41349776	chr18-41349776-allele374596-107	INS	106	NA	0.006051437216338881,0.010086455331412104,0.0,0.0019880715705765406,0.010224948875255624	NA	NA	NA	NA	NA	NA	NA	NA	NA	NA	No	NA	HPRC,HGSVC,1KG-ONT	Yes	NA	NA	NA	NA	NA	NA
chr18:41349776	chr18-41349776-allele374599-145	INS	144	NA	0.0,0.001440922190201729,0.0,0.0009940357852882703,0.003067484662576687	0.000408842	NA	NA	NA	NA	NA	NA	NA	NA	NA	No	NA	HPRC,HGSVC,1KG-ONT	Yes	NA	NA	NA	NA	NA	NA
chr18:41349776	chr18-41349776-allele374608-109	INS	108	NA	0.00832072617246596,0.0,0.0,0.0,0.0	0.0150511	NA	NA	NA	NA	NA	NA	NA	NA	NA	No	NA	HPRC,HGSVC,1KG-ONT	Yes	NA	NA	NA	NA	NA	NA
chr18:41349776	chr18-41349776-allele374611-107	INS	106	NA	0.0007564296520423601,0.005763688760806916,0.06349206349206349,0.018886679920477135,0.018404907975460124	0.0176361	NA	NA	NA	NA	NA	NA	NA	NA	NA	No	NA	HPRC,HGSVC,1KG-ONT	Yes	NA	NA	NA	NA	NA	NA
chr18:41349776	chr18-41349776-allele374616-105	INS	104	NA	0.0007564296520423601,0.0,0.0,0.0,0.0	0.000918741	NA	NA	NA	NA	NA	NA	NA	NA	NA	No	NA	HPRC,HGSVC,1KG-ONT	Yes	NA	NA	NA	NA	NA	NA
chr18:41349776	chr18-41349776-allele374619-109	INS	108	NA	0.0,0.0,0.0,0.0,0.0081799591002045	0.000834484	NA	NA	NA	NA	NA	NA	NA	NA	NA	No	NA	HPRC,HGSVC,1KG-ONT	Yes	NA	NA	NA	NA	NA	NA
chr18:41349776	chr18-41349776-allele374626-73	INS	72	NA	0.0,0.0,0.0,0.0009940357852882703,0.0	NA	NA	NA	NA	NA	NA	NA	NA	NA	NA	No	NA	HPRC,HGSVC	Yes	NA	NA	NA	NA	NA	NA
chr18:41349776	chr18-41349776-allele374605-109	INS	108	NA	0.037065052950075644,0.001440922190201729,0.0,0.0,0.0	0.0652537	NA	NA	NA	NA	NA	NA	NA	NA	NA	No	NA	HPRC,HGSVC,1KG-ONT	Yes	NA	NA	NA	NA	NA	NA
chr18:41349777	chr18-41349777-allele374632-100	INS	99	NA	0.0045385779122541605,0.011527377521613832,0.0,0.003976143141153081,0.0010224948875255625	NA	NA	NA	NA	NA	NA	NA	NA	NA	NA	No	NA	HPRC,HGSVC	Yes	NA	NA	NA	NA	NA	NA
chr18:41349777	chr18-41349777-allele374627-74	INS	73	NA	0.0007564296520423601,0.0,0.0,0.0,0.0	0.000918741	NA	NA	NA	NA	NA	NA	NA	NA	NA	No	NA	HPRC,HGSVC	Yes	NA	NA	NA	NA	NA	NA
chr18:41349779	chr18-41349779-allele374639-57	INS	56	NA	0.02042360060514372,0.001440922190201729,0.0,0.006958250497017893,0.009202453987730062	0.0137307	NA	NA	NA	NA	NA	NA	NA	NA	NA	No	NA	HPRC,HGSVC	Yes	NA	NA	NA	NA	NA	NA
chr18:41349804	chr18-41349804-allele374645-107	INS	106	NA	0.0007564296520423601,0.005763688760806916,0.008928571428571428,0.005964214711729622,0.0	0.0018662	NA	NA	NA	NA	NA	NA	NA	NA	NA	No	NA	HPRC,HGSVC,1KG-ONT	Yes	NA	NA	NA	NA	NA	NA
chr18:41349805	chr18-41349805-allele374648-98	INS	97	NA	0.012102874432677761,0.011527377521613832,0.0,0.003976143141153081,0.0010224948875255625	0.00582106	NA	NA	NA	NA	NA	NA	NA	NA	NA	No	NA	HPRC,HGSVC	Yes	NA	NA	NA	NA	NA	NA
chr18:41349805	chr18-41349805-allele374647-98	INS	97	NA	0.0,0.007204610951008645,0.0,0.0,0.013292433537832311	0.00275566	NA	NA	NA	NA	NA	NA	NA	NA	NA	No	NA	HPRC,HGSVC	Yes	NA	NA	NA	NA	NA	NA
chr18:41349806	chr18-41349806-allele374651-75	INS	74	NA	0.03252647503782148,0.002881844380403458,0.0,0.0,0.0	0.0550255	NA	NA	NA	NA	NA	NA	NA	NA	NA	No	NA	HPRC,HGSVC	Yes	NA	NA	NA	NA	NA	NA
chr18:41349820	chr18-41349820-allele374652-80	INS	79	NA	0.0037821482602118004,0.002881844380403458,0.0,0.005964214711729622,0.0010224948875255625	NA	NA	NA	NA	NA	NA	NA	NA	NA	NA	No	NA	HPRC,HGSVC	Yes	NA	NA	NA	NA	NA	NA
chr18:41355350	chr18-41355350-allele374691-315	INS	314	0.995757	0.015128593040847202,0.10951008645533142,0.14087301587301587,0.06063618290258449,0.0869120654396728	0.0474657	NA	NA	NA	NA	NA	NA	NA	NA	NA	No	NA	HPRC,HGSVC,1KG-ONT	Yes	NA	Educational attainment(RPL17P45 - KC6, rs80020939, 1E-9, 0.9858730928866778)	Calculus of gallbladder with cholecystitis(6.12%, 1.00%, 6.45, [1.66;25.12], 0.021556),Callosity(10.20%, 3.50%, 3.13, [1.15;8.5], 0.036358),Chronic ethmoidal sinusitis(6.12%, 0.88%, 7.38, [1.85;29.47], 0.016334),Combined form of senile cataract(8.16%, 2.25%, 3.86, [1.25;11.87], 0.033286),Degeneration of lumbar intervertebral disc(12.24%, 5.13%, 2.58, [1.04;6.41], 0.047386),Disease of liver(12.24%, 5.13%, 2.58, [1.04;6.41], 0.047386),Hypothyroidism(18.37%, 7.38%, 2.82, [1.31;6.1], 0.012198),Primary insomnia(8.16%, 1.63%, 5.37, [1.68;17.15], 0.013419),Restless legs(6.12%, 1.00%, 6.45, [1.66;25.12], 0.021556),Type 1 diabetes mellitus without complication(8.16%, 1.63%, 5.37, [1.68;17.15], 0.013419),Venous varices(6.12%, 1.00%, 6.45, [1.66;25.12], 0.021556),Vitreous degeneration(10.20%, 2.00%, 5.56, [1.95;15.88], 0.005285),Menopausal syndrome(14.71%, 4.83%, 3.4, [1.22;9.45], 0.029671)	NA	NA	NA
chr18:41401863	chr18-41401863-allele375152-359	INS	358	NA	0.0015128593040847202,0.004322766570605188,0.0,0.03180914512922465,0.016359918200409	0.00669716	NA	NA	NA	NA	NA	NA	NA	NA	NA	No	NA	HPRC,1KG-ONT	Yes	NA	NA	NA	NA	NA	NA
chr18:41492754	chr18-41492754-allele375859-82	INS	81	NA	0.037821482602118005,0.037463976945244955,0.041666666666666664,0.05864811133200795,0.04703476482617587	0.000360345	NA	NA	NA	NA	NA	NA	NA	NA	NA	No	NA	HPRC,HGSVC	Yes	NA	NA	NA	NA	NA	NA
chr18:41492754	chr18-41492754-allele375858-55	INS	54	NA	0.20499243570347958,0.42939481268011526,0.5694444444444444,0.4831013916500994,0.48261758691206547	0.157166	NA	NA	NA	NA	NA	NA	NA	NA	NA	No	NA	HPRC,HGSVC,1KG-ONT	Yes	NA	NA	NA	NA	NA	NA
chr18:41492754	chr18-41492754-allele375861-109	INS	108	NA	0.0,0.0,0.0,0.0,0.003067484662576687	3.94758e-05	NA	NA	NA	NA	NA	NA	NA	NA	NA	No	NA	HPRC,HGSVC	No	NA	NA	NA	NA	NA	NA
chr18:41563438	chr18-41563438-allele376431-1	DEL	79	NA	0.16111951588502268,0.19020172910662825,0.0625,0.14512922465208747,0.13394683026584867	0.00409101	NA	NA	NA	NA	NA	NA	NA	NA	NA	No	NA	HPRC,HGSVC,1KG-ONT	No	NA	NA	NA	NA	NA	NA
chr18:41577350	chr18-41577350-allele376574-85	INS	84	NA	0.01588502269288956,0.024495677233429394,0.010912698412698412,0.07455268389662027,0.0541922290388548	0.00966305	NA	NA	NA	NA	NA	NA	NA	NA	NA	No	NA	HPRC,HGSVC,1KG-ONT	No	NA	NA	NA	NA	NA	NA
chr18:41577350	chr18-41577350-allele376575-63	INS	62	NA	0.009077155824508321,0.005763688760806916,0.005952380952380952,0.013916500994035786,0.003067484662576687	NA	NA	NA	NA	NA	NA	NA	NA	NA	NA	No	NA	HPRC,HGSVC,1KG-ONT	No	NA	NA	NA	NA	NA	NA
chr18:41577361	chr18-41577361-allele376579-91	INS	90	NA	0.0015128593040847202,0.0,0.0,0.0,0.0	0.00234988	NA	NA	NA	NA	NA	NA	NA	NA	NA	No	NA	HPRC,HGSVC,1KG-ONT	No	NA	NA	NA	NA	NA	NA
chr18:41577361	chr18-41577361-allele376578-57	INS	56	NA	0.0030257186081694403,0.0,0.0,0.0,0.0	0.00520636	NA	NA	NA	NA	NA	NA	NA	NA	NA	No	NA	HPRC,HGSVC,1KG-ONT	No	NA	NA	NA	NA	NA	NA
chr18:41577374	chr18-41577374-allele376588-1	DEL	56	NA	0.0030257186081694403,0.007204610951008645,0.028769841269841268,0.030815109343936383,0.011247443762781187	0.00928801	NA	NA	NA	NA	NA	NA	NA	NA	NA	No	NA	HPRC,HGSVC,1KG-ONT	No	NA	NA	NA	NA	NA	NA
chr18:41577381	chr18-41577381-allele376589-1	DEL	92	NA	0.0,0.008645533141210375,0.11607142857142858,0.002982107355864811,0.023517382413087935	0.0273174	NA	NA	NA	NA	NA	NA	NA	NA	NA	No	NA	HPRC,HGSVC,1KG-ONT	No	NA	NA	NA	NA	NA	NA
chr18:41577395	chr18-41577395-allele376601-71	INS	70	NA	0.0007564296520423601,0.0,0.006944444444444444,0.0,0.0	NA	NA	NA	NA	NA	NA	NA	NA	NA	NA	No	NA	HPRC,HGSVC,1KG-ONT	No	NA	NA	NA	NA	NA	NA
chr18:41577432	chr18-41577432-allele376629-1	DEL	78	NA	0.0007564296520423601,0.0,0.000992063492063492,0.0,0.0	NA	NA	NA	NA	NA	NA	NA	NA	NA	NA	No	NA	HPRC,HGSVC,1KG-ONT	No	NA	NA	NA	NA	NA	NA
chr18:41577454	chr18-41577454-allele376640-117	INS	116	NA	0.0015128593040847202,0.001440922190201729,0.005952380952380952,0.0,0.0	NA	NA	NA	NA	NA	NA	NA	NA	NA	NA	No	NA	HPRC,HGSVC	No	NA	NA	NA	NA	NA	NA
chr18:41577454	chr18-41577454-allele376639-63	INS	62	NA	0.0045385779122541605,0.007204610951008645,0.00496031746031746,0.016898608349900597,0.006134969325153374	0.00072409	NA	NA	NA	NA	NA	NA	NA	NA	NA	No	NA	HPRC,HGSVC,1KG-ONT	No	NA	NA	NA	NA	NA	NA
chr18:41577456	chr18-41577456-allele376647-51	INS	50	NA	0.0022692889561270802,0.010086455331412104,0.007936507936507936,0.02286282306163022,0.03067484662576687	0.00878252	NA	NA	NA	NA	NA	NA	NA	NA	NA	No	NA	HPRC,HGSVC,1KG-ONT	No	NA	NA	NA	NA	NA	NA
chr18:41577466	chr18-41577466-allele376668-109	INS	108	NA	0.0,0.001440922190201729,0.0,0.0,0.0	NA	NA	NA	NA	NA	NA	NA	NA	NA	NA	No	NA	HPRC,HGSVC	No	NA	NA	NA	NA	NA	NA
chr18:41577466	chr18-41577466-allele376658-135	INS	134	NA	0.0,0.001440922190201729,0.0,0.0,0.0	NA	NA	NA	NA	NA	NA	NA	NA	NA	NA	No	NA	HPRC,HGSVC	No	NA	NA	NA	NA	NA	NA
chr18:41577466	chr18-41577466-allele376657-89	INS	88	NA	0.015128593040847202,0.018731988472622477,0.01984126984126984,0.008946322067594433,0.0010224948875255625	NA	NA	NA	NA	NA	NA	NA	NA	NA	NA	No	NA	HPRC,HGSVC,1KG-ONT	No	NA	NA	NA	NA	NA	NA
chr18:41577466	chr18-41577466-allele376659-79	INS	78	NA	0.0,0.0,0.007936507936507936,0.0,0.0	0.000834484	NA	NA	NA	NA	NA	NA	NA	NA	NA	No	NA	HPRC,HGSVC,1KG-ONT	No	NA	NA	NA	NA	NA	NA
chr18:41577466	chr18-41577466-allele376655-57	INS	56	NA	0.0,0.0,0.0,0.0,0.0010224948875255625	NA	NA	NA	NA	NA	NA	NA	NA	NA	NA	No	NA	HPRC,HGSVC,1KG-ONT	No	NA	NA	NA	NA	NA	NA
chr18:41577466	chr18-41577466-allele376656-67	INS	66	NA	0.0022692889561270802,0.005763688760806916,0.002976190476190476,0.042743538767395624,0.009202453987730062	0.00716254	NA	NA	NA	NA	NA	NA	NA	NA	NA	No	NA	HPRC,HGSVC,1KG-ONT	No	NA	NA	NA	NA	NA	NA
chr18:41577466	chr18-41577466-allele376666-91	INS	90	NA	0.0037821482602118004,0.005763688760806916,0.0,0.010934393638170975,0.0	NA	NA	NA	NA	NA	NA	NA	NA	NA	NA	No	NA	HPRC,HGSVC,1KG-ONT	No	NA	NA	NA	NA	NA	NA
chr18:41577466	chr18-41577466-allele376660-1	DEL	66	NA	0.05143721633888049,0.01440922190201729,0.0,0.006958250497017893,0.003067484662576687	0.05861	NA	NA	NA	NA	NA	NA	NA	NA	NA	No	NA	HPRC,HGSVC,1KG-ONT	No	NA	NA	NA	NA	NA	NA
chr18:41577478	chr18-41577478-allele376683-95	INS	94	NA	0.0015128593040847202,0.0,0.0,0.0,0.0	0.00234988	NA	NA	NA	NA	NA	NA	NA	NA	NA	No	NA	HPRC,HGSVC,1KG-ONT	No	NA	NA	NA	NA	NA	NA
chr18:41577478	chr18-41577478-allele376679-53	INS	52	NA	0.0113464447806354,0.002881844380403458,0.0,0.0,0.0	0.0165726	NA	NA	NA	NA	NA	NA	NA	NA	NA	No	NA	HPRC,HGSVC,1KG-ONT	No	NA	NA	NA	NA	NA	NA
chr18:41577485	chr18-41577485-allele376687-1	DEL	61	NA	0.10514372163388805,0.1930835734870317,0.25992063492063494,0.23856858846918488,0.2310838445807771	0.0497233	NA	NA	NA	NA	NA	NA	NA	NA	NA	No	NA	HPRC,HGSVC,1KG-ONT	No	NA	NA	NA	NA	NA	NA
chr18:41577522	chr18-41577522-allele376709-71	INS	70	NA	0.0,0.0,0.000992063492063492,0.0009940357852882703,0.0	NA	NA	NA	NA	NA	NA	NA	NA	NA	NA	No	NA	HPRC,HGSVC,1KG-ONT	No	NA	NA	NA	NA	NA	NA
chr18:41577522	chr18-41577522-allele376714-55	INS	54	NA	0.0,0.0,0.0,0.0,0.0010224948875255625	NA	NA	NA	NA	NA	NA	NA	NA	NA	NA	No	NA	HPRC,HGSVC,1KG-ONT	No	NA	NA	NA	NA	NA	NA
chr18:41577524	chr18-41577524-allele376719-123	INS	122	NA	0.0015128593040847202,0.0,0.0,0.0,0.0	0.00234988	NA	NA	NA	NA	NA	NA	NA	NA	NA	No	NA	HPRC,HGSVC	No	NA	NA	NA	NA	NA	NA
chr18:41577528	chr18-41577528-allele376721-75	INS	74	NA	0.0030257186081694403,0.0,0.007936507936507936,0.0,0.011247443762781187	NA	NA	NA	NA	NA	NA	NA	NA	NA	NA	No	NA	HPRC,HGSVC,1KG-ONT	No	NA	NA	NA	NA	NA	NA
chr18:41577528	chr18-41577528-allele376722-84	INS	83	NA	0.0045385779122541605,0.0,0.0,0.0,0.0	0.00805514	NA	NA	NA	NA	NA	NA	NA	NA	NA	No	NA	HPRC,HGSVC,1KG-ONT	No	NA	NA	NA	NA	NA	NA
chr18:41577532	chr18-41577532-allele376733-119	INS	118	NA	0.0,0.0,0.001984126984126984,0.0,0.0	NA	NA	NA	NA	NA	NA	NA	NA	NA	NA	No	NA	HPRC,HGSVC	No	NA	NA	NA	NA	NA	NA
chr18:41577533	chr18-41577533-allele376735-58	INS	57	NA	0.0007564296520423601,0.001440922190201729,0.0,0.004970178926441352,0.0	NA	NA	NA	NA	NA	NA	NA	NA	NA	NA	No	NA	HPRC,HGSVC,1KG-ONT	No	NA	NA	NA	NA	NA	NA
chr18:41577534	chr18-41577534-allele376736-54	INS	53	NA	0.0113464447806354,0.002881844380403458,0.007936507936507936,0.0009940357852882703,0.0	0.00623558	NA	NA	NA	NA	NA	NA	NA	NA	NA	No	NA	HPRC,HGSVC,1KG-ONT	No	NA	NA	NA	NA	NA	NA
chr18:41577570	chr18-41577570-allele376753-53	INS	52	NA	0.00680786686838124,0.001440922190201729,0.0,0.012922465208747515,0.00408997955010225	NA	NA	NA	NA	NA	NA	NA	NA	NA	NA	No	NA	HPRC,HGSVC,1KG-ONT	No	NA	NA	NA	NA	NA	NA
chr18:41577570	chr18-41577570-allele376752-67	INS	66	NA	0.0022692889561270802,0.0,0.005952380952380952,0.0,0.0	NA	NA	NA	NA	NA	NA	NA	NA	NA	NA	No	NA	HPRC,HGSVC,1KG-ONT	No	NA	NA	NA	NA	NA	NA
chr18:41577570	chr18-41577570-allele376751-109	INS	108	NA	0.09682299546142209,0.2276657060518732,0.33134920634920634,0.19383697813121273,0.23824130879345604	0.0671536	NA	NA	NA	NA	NA	NA	NA	NA	NA	No	NA	HPRC,HGSVC	No	NA	NA	NA	NA	NA	NA
chr18:41577570	chr18-41577570-allele376750-99	INS	98	NA	0.01059001512859304,0.001440922190201729,0.010912698412698412,0.0,0.0	0.00468394	NA	NA	NA	NA	NA	NA	NA	NA	NA	No	NA	HPRC,HGSVC	No	NA	NA	NA	NA	NA	NA
chr18:41577571	chr18-41577571-allele376757-68	INS	67	NA	0.0007564296520423601,0.0,0.0,0.0,0.0	0.000918741	NA	NA	NA	NA	NA	NA	NA	NA	NA	No	NA	HPRC,HGSVC,1KG-ONT	No	NA	NA	NA	NA	NA	NA
chr18:41596782	chr18-41596782-allele376976-57	INS	56	NA	0.09304084720121028,0.010086455331412104,0.003968253968253968,0.0019880715705765406,0.0	0.138335	NA	NA	NA	NA	NA	NA	NA	NA	NA	No	NA	HPRC,HGSVC,1KG-ONT	No	NA	NA	NA	NA	NA	NA
chr18:41596782	chr18-41596782-allele376977-57	INS	56	NA	0.04084720121028744,0.001440922190201729,0.0,0.0,0.0	0.0719291	NA	NA	NA	NA	NA	NA	NA	NA	NA	No	NA	HPRC,HGSVC,1KG-ONT	No	NA	NA	NA	NA	NA	NA
chr18:41596782	chr18-41596782-allele376975-57	INS	56	NA	0.16111951588502268,0.01440922190201729,0.015873015873015872,0.0,0.0	0.224821	NA	NA	NA	NA	NA	NA	NA	NA	NA	No	NA	HPRC,HGSVC,1KG-ONT	No	NA	NA	NA	NA	NA	NA
chr18:41602742	chr18-41602742-allele377103-153	INS	152	NA	0.0015128593040847202,0.0,0.0,0.0,0.0	0.00234988	NA	NA	NA	NA	NA	NA	NA	NA	NA	No	ID=chr18_41602736_41602756;MOTIFS=AT;STRUC=(AT)n	HPRC,HGSVC,1KG-ONT	No	NA	NA	NA	NA	NA	NA
chr18:41602748	chr18-41602748-allele377106-137	INS	136	NA	0.047655068078668684,0.0,0.0,0.0,0.0	0.0861216	NA	NA	NA	NA	NA	NA	NA	NA	NA	No	ID=chr18_41602736_41602756;MOTIFS=AT;STRUC=(AT)n	HPRC,HGSVC,1KG-ONT	No	NA	NA	NA	NA	NA	NA
chr18:41602748	chr18-41602748-allele377131-135	INS	134	NA	0.0007564296520423601,0.0,0.0,0.0,0.0	0.000918741	NA	NA	NA	NA	NA	NA	NA	NA	NA	No	ID=chr18_41602736_41602756;MOTIFS=AT;STRUC=(AT)n	HPRC,HGSVC,1KG-ONT	No	NA	NA	NA	NA	NA	NA
chr18:41602748	chr18-41602748-allele377105-193	INS	192	NA	0.00529500756429652,0.0,0.0,0.0,0.0	0.0093307	NA	NA	NA	NA	NA	NA	NA	NA	NA	No	ID=chr18_41602736_41602756;MOTIFS=AT;STRUC=(AT)n	HPRC,HGSVC,1KG-ONT	No	NA	NA	NA	NA	NA	NA
chr18:41602748	chr18-41602748-allele377111-135	INS	134	NA	0.00529500756429652,0.001440922190201729,0.000992063492063492,0.0,0.0	0.00576273	NA	NA	NA	NA	NA	NA	NA	NA	NA	No	ID=chr18_41602736_41602756;MOTIFS=AT;STRUC=(AT)n	HPRC,HGSVC,1KG-ONT	No	NA	NA	NA	NA	NA	NA
chr18:41602748	chr18-41602748-allele377107-153	INS	152	NA	0.02042360060514372,0.001440922190201729,0.0,0.0009940357852882703,0.0010224948875255625	0.0311794	NA	NA	NA	NA	NA	NA	NA	NA	NA	No	ID=chr18_41602736_41602756;MOTIFS=AT;STRUC=(AT)n	HPRC,HGSVC,1KG-ONT	No	NA	NA	NA	NA	NA	NA
chr18:41602748	chr18-41602748-allele377127-131	INS	130	NA	0.0007564296520423601,0.0,0.003968253968253968,0.0,0.0	NA	NA	NA	NA	NA	NA	NA	NA	NA	NA	No	ID=chr18_41602736_41602756;MOTIFS=AT;STRUC=(AT)n	HPRC,HGSVC,1KG-ONT	No	NA	NA	NA	NA	NA	NA
chr18:41602748	chr18-41602748-allele377104-139	INS	138	NA	0.0022692889561270802,0.010086455331412104,0.000992063492063492,0.016898608349900597,0.016359918200409	0.00395879	NA	NA	NA	NA	NA	NA	NA	NA	NA	No	ID=chr18_41602736_41602756;MOTIFS=AT;STRUC=(AT)n	HPRC,HGSVC,1KG-ONT	No	NA	NA	NA	NA	NA	NA
chr18:41602748	chr18-41602748-allele377109-163	INS	162	NA	0.0022692889561270802,0.01585014409221902,0.0,0.0268389662027833,0.013292433537832311	0.00570575	NA	NA	NA	NA	NA	NA	NA	NA	NA	No	ID=chr18_41602736_41602756;MOTIFS=AT;STRUC=(AT)n	HPRC,HGSVC,1KG-ONT	No	NA	NA	NA	NA	NA	NA
chr18:41602748	chr18-41602748-allele377112-135	INS	134	NA	0.00529500756429652,0.0,0.0,0.0,0.0	0.00947665	NA	NA	NA	NA	NA	NA	NA	NA	NA	No	ID=chr18_41602736_41602756;MOTIFS=AT;STRUC=(AT)n	HPRC,HGSVC,1KG-ONT	No	NA	NA	NA	NA	NA	NA
chr18:41602748	chr18-41602748-allele377126-129	INS	128	NA	0.0,0.001440922190201729,0.0,0.0,0.0	NA	NA	NA	NA	NA	NA	NA	NA	NA	NA	No	ID=chr18_41602736_41602756;MOTIFS=AT;STRUC=(AT)n	HPRC,HGSVC,1KG-ONT	No	NA	NA	NA	NA	NA	NA
chr18:41602748	chr18-41602748-allele377114-133	INS	132	NA	0.0022692889561270802,0.0,0.0,0.0,0.0	0.00377908	NA	NA	NA	NA	NA	NA	NA	NA	NA	No	ID=chr18_41602736_41602756;MOTIFS=AT;STRUC=(AT)n	HPRC,HGSVC,1KG-ONT	No	NA	NA	NA	NA	NA	NA
chr18:41602748	chr18-41602748-allele377121-159	INS	158	NA	0.0,0.004322766570605188,0.0,0.0009940357852882703,0.0	0.000224143	NA	NA	NA	NA	NA	NA	NA	NA	NA	No	ID=chr18_41602736_41602756;MOTIFS=AT;STRUC=(AT)n	HPRC,HGSVC,1KG-ONT	No	NA	NA	NA	NA	NA	NA
chr18:41602748	chr18-41602748-allele377113-139	INS	138	NA	0.0022692889561270802,0.0,0.0,0.0,0.0	0.00377908	NA	NA	NA	NA	NA	NA	NA	NA	NA	No	ID=chr18_41602736_41602756;MOTIFS=AT;STRUC=(AT)n	HPRC,HGSVC,1KG-ONT	No	NA	NA	NA	NA	NA	NA
chr18:41602748	chr18-41602748-allele377119-151	INS	150	NA	0.00680786686838124,0.004322766570605188,0.0,0.0,0.0	0.00688824	NA	NA	NA	NA	NA	NA	NA	NA	NA	No	ID=chr18_41602736_41602756;MOTIFS=AT;STRUC=(AT)n	HPRC,HGSVC,1KG-ONT	No	NA	NA	NA	NA	NA	NA
chr18:41602748	chr18-41602748-allele377125-147	INS	146	NA	0.0022692889561270802,0.0,0.0,0.0,0.0	0.00377908	NA	NA	NA	NA	NA	NA	NA	NA	NA	No	ID=chr18_41602736_41602756;MOTIFS=AT;STRUC=(AT)n	HPRC,HGSVC,1KG-ONT	No	NA	NA	NA	NA	NA	NA
chr18:41602748	chr18-41602748-allele377108-145	INS	144	NA	0.0022692889561270802,0.0,0.0,0.0,0.0	0.00377908	NA	NA	NA	NA	NA	NA	NA	NA	NA	No	ID=chr18_41602736_41602756;MOTIFS=AT;STRUC=(AT)n	HPRC,HGSVC,1KG-ONT	No	NA	NA	NA	NA	NA	NA
chr18:41602748	chr18-41602748-allele377115-147	INS	146	NA	0.0030257186081694403,0.0,0.0,0.0,0.0	0.00520636	NA	NA	NA	NA	NA	NA	NA	NA	NA	No	ID=chr18_41602736_41602756;MOTIFS=AT;STRUC=(AT)n	HPRC,HGSVC,1KG-ONT	No	NA	NA	NA	NA	NA	NA
chr18:41602748	chr18-41602748-allele377116-157	INS	156	NA	0.0030257186081694403,0.0,0.0,0.0,0.0	0.00520636	NA	NA	NA	NA	NA	NA	NA	NA	NA	No	ID=chr18_41602736_41602756;MOTIFS=AT;STRUC=(AT)n	HPRC,HGSVC,1KG-ONT	No	NA	NA	NA	NA	NA	NA
chr18:41602748	chr18-41602748-allele377110-161	INS	160	NA	0.0045385779122541605,0.005763688760806916,0.0,0.040755467196819085,0.00408997955010225	0.00299622	NA	NA	NA	NA	NA	NA	NA	NA	NA	No	ID=chr18_41602736_41602756;MOTIFS=AT;STRUC=(AT)n	HPRC,HGSVC,1KG-ONT	No	NA	NA	NA	NA	NA	NA
chr18:41602748	chr18-41602748-allele377122-157	INS	156	NA	0.0007564296520423601,0.0,0.0,0.0,0.0	0.000918741	NA	NA	NA	NA	NA	NA	NA	NA	NA	No	ID=chr18_41602736_41602756;MOTIFS=AT;STRUC=(AT)n	HPRC,HGSVC,1KG-ONT	No	NA	NA	NA	NA	NA	NA
chr18:41602748	chr18-41602748-allele377117-155	INS	154	NA	0.006051437216338881,0.0,0.0,0.0,0.0	0.0108963	NA	NA	NA	NA	NA	NA	NA	NA	NA	No	ID=chr18_41602736_41602756;MOTIFS=AT;STRUC=(AT)n	HPRC,HGSVC,1KG-ONT	No	NA	NA	NA	NA	NA	NA
chr18:41602748	chr18-41602748-allele377124-139	INS	138	NA	0.0015128593040847202,0.0,0.0,0.0,0.0	0.00234988	NA	NA	NA	NA	NA	NA	NA	NA	NA	No	ID=chr18_41602736_41602756;MOTIFS=AT;STRUC=(AT)n	HPRC,HGSVC,1KG-ONT	No	NA	NA	NA	NA	NA	NA
chr18:41602748	chr18-41602748-allele377118-135	INS	134	NA	0.0007564296520423601,0.0,0.0,0.0,0.0	0.000918741	NA	NA	NA	NA	NA	NA	NA	NA	NA	No	ID=chr18_41602736_41602756;MOTIFS=AT;STRUC=(AT)n	HPRC,HGSVC,1KG-ONT	No	NA	NA	NA	NA	NA	NA
chr18:41608019	chr18-41608019-allele377248-1	DEL	338	NA	0.09909228441754916,0.012968299711815562,0.003968253968253968,0.0019880715705765406,0.0	0.144894	NA	NA	NA	NA	NA	NA	NA	NA	NA	No	NA	HPRC,HGSVC,1KG-ONT	Yes	NA	NA	NA	NA	NA	NA
chr18:41621811	chr18-41621811-allele377402-310	INS	309	NA	0.08472012102874432,0.008645533141210375,0.015873015873015872,0.0009940357852882703,0.0	0.109094	NA	NA	NA	NA	NA	NA	NA	NA	NA	No	NA	HPRC,HGSVC,1KG-ONT	No	NA	NA	NA	NA	NA	NA
chr18:41651703	chr18-41651703-allele377641-275	INS	274	NA	0.00529500756429652,0.001440922190201729,0.0,0.0,0.0	0.00736694	NA	NA	NA	NA	NA	NA	NA	NA	NA	No	NA	HGSVC,1KG-ONT	Yes	NA	NA	NA	NA	NA	NA
chr18:41733542	chr18-41733542-allele378295-312	INS	311	NA	0.0007564296520423601,0.0,0.0,0.0,0.0	0.000918741	NA	NA	NA	NA	NA	NA	NA	NA	NA	No	NA	HPRC,HGSVC,1KG-ONT	No	NA	NA	NA	NA	NA	NA
chr18:41733542	chr18-41733542-allele378293-313	INS	312	NA	0.029500756429652043,0.0,0.0,0.0,0.0	0.0539502	NA	NA	NA	NA	NA	NA	NA	NA	NA	No	NA	HPRC,HGSVC,1KG-ONT	No	NA	NA	NA	NA	NA	NA
chr18:41733542	chr18-41733542-allele378294-339	INS	338	NA	0.0007564296520423601,0.0,0.0,0.0,0.0	0.000918741	NA	NA	NA	NA	NA	NA	NA	NA	NA	No	NA	HPRC,HGSVC,1KG-ONT	No	NA	NA	NA	NA	NA	NA
chr18:41952009	chr18-41952009-allele379520-136	INS	135	0.931976	0.273071104387292,0.15417867435158503,0.27380952380952384,0.11530815109343936,0.10020449897750511	0.0385302	NA	NA	NA	NA	NA	NA	NA	NA	NA	No	NA	HPRC,HGSVC,1KG-ONT	Yes	NA	BMI (standard GWA)(NPM1P1 - PIK3C3, rs12961563, 4E-8, 0.7584523270204659),Body mass index(PIK3C3, rs7237783, 4E-11, 0.6480312842798169)	NA	NA	NA	NA
chr18:41952011	chr18-41952011-allele379528-134	INS	133	NA	0.006051437216338881,0.001440922190201729,0.0,0.006958250497017893,0.0	0.00185071	NA	NA	NA	NA	NA	NA	NA	NA	NA	No	NA	HPRC,HGSVC,1KG-ONT	Yes	NA	NA	NA	NA	NA	NA
chr18:41952011	chr18-41952011-allele379523-157	INS	156	NA	0.0015128593040847202,0.0,0.0,0.0,0.0	0.00234988	NA	NA	NA	NA	NA	NA	NA	NA	NA	No	NA	HPRC,HGSVC	Yes	NA	NA	NA	NA	NA	NA
chr18:41952011	chr18-41952011-allele379527-114	INS	113	NA	0.0022692889561270802,0.0,0.0,0.0,0.0	0.00377908	NA	NA	NA	NA	NA	NA	NA	NA	NA	No	NA	HPRC,HGSVC,1KG-ONT	Yes	NA	NA	NA	NA	NA	NA
chr18:41952011	chr18-41952011-allele379525-150	INS	149	NA	0.0045385779122541605,0.0,0.0,0.0,0.0	0.00805514	NA	NA	NA	NA	NA	NA	NA	NA	NA	No	NA	HPRC,HGSVC	Yes	NA	NA	NA	NA	NA	NA
chr18:41952011	chr18-41952011-allele379529-124	INS	123	NA	0.0022692889561270802,0.0,0.0,0.0,0.0	0.00377908	NA	NA	NA	NA	NA	NA	NA	NA	NA	No	NA	HPRC,HGSVC,1KG-ONT	Yes	NA	NA	NA	NA	NA	NA
chr18:41952011	chr18-41952011-allele379522-123	INS	122	NA	0.00832072617246596,0.007204610951008645,0.015873015873015872,0.04572564612326044,0.007157464212678937	0.00360401	NA	NA	NA	NA	NA	NA	NA	NA	NA	No	NA	HPRC,HGSVC,1KG-ONT	Yes	NA	NA	NA	NA	NA	NA
chr18:41952011	chr18-41952011-allele379521-144	INS	143	NA	0.023449319213313162,0.018731988472622477,0.002976190476190476,0.0009940357852882703,0.0	0.0179422	NA	NA	NA	NA	NA	NA	NA	NA	NA	No	NA	HPRC,HGSVC,1KG-ONT	Yes	NA	NA	NA	NA	NA	NA
chr18:41952011	chr18-41952011-allele379524-129	INS	128	NA	0.0037821482602118004,0.0,0.012896825396825396,0.0,0.007157464212678937	NA	NA	NA	NA	NA	NA	NA	NA	NA	NA	No	NA	HPRC,HGSVC,1KG-ONT	Yes	NA	NA	NA	NA	NA	NA
chr18:41952015	chr18-41952015-allele379544-113	INS	112	NA	0.037065052950075644,0.010086455331412104,0.002976190476190476,0.0019880715705765406,0.014314928425357873	0.0294594	NA	NA	NA	NA	NA	NA	NA	NA	NA	No	NA	HPRC,HGSVC,1KG-ONT	Yes	NA	NA	NA	NA	NA	NA
chr18:41952015	chr18-41952015-allele379554-114	INS	113	NA	0.0037821482602118004,0.0,0.0,0.0,0.0	0.00663171	NA	NA	NA	NA	NA	NA	NA	NA	NA	No	NA	HPRC,HGSVC,1KG-ONT	Yes	NA	NA	NA	NA	NA	NA
chr18:41952015	chr18-41952015-allele379541-84	INS	83	NA	0.0,0.007204610951008645,0.0,0.006958250497017893,0.003067484662576687	0.0022576	NA	NA	NA	NA	NA	NA	NA	NA	NA	No	NA	HPRC,HGSVC,1KG-ONT	Yes	NA	NA	NA	NA	NA	NA
chr18:41952015	chr18-41952015-allele379546-104	INS	103	NA	0.059001512859304085,0.17435158501440923,0.13293650793650794,0.1540755467196819,0.2719836400817996	0.0578237	NA	NA	NA	NA	NA	NA	NA	NA	NA	No	NA	HPRC,HGSVC,1KG-ONT	Yes	NA	NA	NA	NA	NA	NA
chr18:41952015	chr18-41952015-allele379538-104	INS	103	NA	0.00832072617246596,0.012968299711815562,0.005952380952380952,0.017892644135188866,0.019427402862985686	0.000823591	NA	NA	NA	NA	NA	NA	NA	NA	NA	No	NA	HPRC,HGSVC,1KG-ONT	Yes	NA	NA	NA	NA	NA	NA
chr18:41952015	chr18-41952015-allele379549-99	INS	98	NA	0.023449319213313162,0.001440922190201729,0.0,0.0,0.0	0.0407638	NA	NA	NA	NA	NA	NA	NA	NA	NA	No	NA	HPRC,HGSVC,1KG-ONT	Yes	NA	NA	NA	NA	NA	NA
chr18:41952015	chr18-41952015-allele379550-99	INS	98	NA	0.00680786686838124,0.0,0.0,0.0,0.0	0.0123139	NA	NA	NA	NA	NA	NA	NA	NA	NA	No	NA	HPRC,HGSVC,1KG-ONT	Yes	NA	NA	NA	NA	NA	NA
chr18:41952015	chr18-41952015-allele379558-119	INS	118	NA	0.0,0.0,0.003968253968253968,0.0,0.0	0.000224143	NA	NA	NA	NA	NA	NA	NA	NA	NA	No	NA	HPRC,HGSVC,1KG-ONT	Yes	NA	NA	NA	NA	NA	NA
chr18:41952015	chr18-41952015-allele379551-119	INS	118	NA	0.0007564296520423601,0.001440922190201729,0.0,0.0,0.0	NA	NA	NA	NA	NA	NA	NA	NA	NA	NA	No	NA	HPRC,HGSVC,1KG-ONT	Yes	NA	NA	NA	NA	NA	NA
chr18:41952015	chr18-41952015-allele379552-94	INS	93	NA	0.0037821482602118004,0.0,0.0,0.0,0.0	0.00642696	NA	NA	NA	NA	NA	NA	NA	NA	NA	No	NA	HPRC,HGSVC,1KG-ONT	Yes	NA	NA	NA	NA	NA	NA
chr18:41952015	chr18-41952015-allele379543-93	INS	92	NA	0.0015128593040847202,0.0,0.0,0.003976143141153081,0.0	NA	NA	NA	NA	NA	NA	NA	NA	NA	NA	No	NA	HPRC,HGSVC,1KG-ONT	Yes	NA	NA	NA	NA	NA	NA
chr18:41952015	chr18-41952015-allele379547-114	INS	113	NA	0.02798789712556732,0.002881844380403458,0.0,0.0,0.010224948875255624	0.0304238	NA	NA	NA	NA	NA	NA	NA	NA	NA	No	NA	HPRC,HGSVC,1KG-ONT	Yes	NA	NA	NA	NA	NA	NA
chr18:41952015	chr18-41952015-allele379533-134	INS	133	NA	0.01664145234493192,0.004322766570605188,0.01488095238095238,0.005964214711729622,0.00408997955010225	0.00360169	NA	NA	NA	NA	NA	NA	NA	NA	NA	No	NA	HPRC,HGSVC,1KG-ONT	Yes	NA	NA	NA	NA	NA	NA
chr18:41952015	chr18-41952015-allele379535-114	INS	113	NA	0.0030257186081694403,0.002881844380403458,0.00496031746031746,0.013916500994035786,0.003067484662576687	0.000581223	NA	NA	NA	NA	NA	NA	NA	NA	NA	No	NA	HPRC,HGSVC,1KG-ONT	Yes	NA	NA	NA	NA	NA	NA
chr18:41952015	chr18-41952015-allele379537-99	INS	98	NA	0.08472012102874432,0.010086455331412104,0.000992063492063492,0.005964214711729622,0.002044989775051125	0.119763	NA	NA	NA	NA	NA	NA	NA	NA	NA	No	NA	HPRC,HGSVC,1KG-ONT	Yes	NA	NA	NA	NA	NA	NA
chr18:41952015	chr18-41952015-allele379548-94	INS	93	NA	0.031013615733736764,0.002881844380403458,0.0,0.0,0.0	0.0523097	NA	NA	NA	NA	NA	NA	NA	NA	NA	No	NA	HPRC,HGSVC,1KG-ONT	Yes	NA	NA	NA	NA	NA	NA
chr18:41952015	chr18-41952015-allele379539-94	INS	93	NA	0.11800302571860817,0.36743515850144093,0.3462301587301587,0.4900596421471173,0.3507157464212679	0.154578	NA	NA	NA	NA	NA	NA	NA	NA	NA	No	NA	HPRC,HGSVC,1KG-ONT	Yes	NA	NA	NA	NA	NA	NA
chr18:41952015	chr18-41952015-allele379536-104	INS	103	NA	0.07791225416036308,0.0936599423631124,0.09623015873015874,0.018886679920477135,0.05112474437627812	0.00135845	NA	NA	NA	NA	NA	NA	NA	NA	NA	No	NA	HPRC,HGSVC,1KG-ONT	Yes	NA	NA	NA	NA	NA	NA
chr18:41952015	chr18-41952015-allele379534-124	INS	123	NA	0.007564296520423601,0.0,0.025793650793650792,0.0019880715705765406,0.002044989775051125	NA	NA	NA	NA	NA	NA	NA	NA	NA	NA	No	NA	HPRC,HGSVC,1KG-ONT	Yes	NA	NA	NA	NA	NA	NA
chr18:41952015	chr18-41952015-allele379540-89	INS	88	NA	0.01361573373676248,0.007204610951008645,0.0,0.005964214711729622,0.0010224948875255625	0.0084595	NA	NA	NA	NA	NA	NA	NA	NA	NA	No	NA	HPRC,HGSVC,1KG-ONT	Yes	NA	NA	NA	NA	NA	NA
chr18:41952016	chr18-41952016-allele379562-113	INS	112	NA	0.0007564296520423601,0.001440922190201729,0.0,0.0,0.0	NA	NA	NA	NA	NA	NA	NA	NA	NA	NA	No	NA	HPRC,HGSVC,1KG-ONT	Yes	NA	NA	NA	NA	NA	NA
chr18:41952018	chr18-41952018-allele379563-99	INS	98	NA	0.0015128593040847202,0.002881844380403458,0.0,0.0,0.0	7.61513e-05	NA	NA	NA	NA	NA	NA	NA	NA	NA	No	NA	HPRC,HGSVC,1KG-ONT	Yes	NA	NA	NA	NA	NA	NA
chr18:41952020	chr18-41952020-allele379564-115	INS	114	NA	0.0007564296520423601,0.0,0.0,0.0,0.0	0.000918741	NA	NA	NA	NA	NA	NA	NA	NA	NA	No	NA	HPRC,HGSVC,1KG-ONT	Yes	NA	NA	NA	NA	NA	NA
chr18:41952023	chr18-41952023-allele379565-134	INS	133	NA	0.0015128593040847202,0.008645533141210375,0.000992063492063492,0.0,0.0	NA	NA	NA	NA	NA	NA	NA	NA	NA	NA	No	NA	HPRC,HGSVC,1KG-ONT	Yes	NA	NA	NA	NA	NA	NA
chr18:41952025	chr18-41952025-allele379571-104	INS	103	NA	0.00529500756429652,0.001440922190201729,0.0,0.0,0.0	0.00736694	NA	NA	NA	NA	NA	NA	NA	NA	NA	No	NA	HPRC,HGSVC,1KG-ONT	Yes	NA	NA	NA	NA	NA	NA
chr18:41952025	chr18-41952025-allele379567-110	INS	109	NA	0.007564296520423601,0.0,0.00496031746031746,0.0019880715705765406,0.005112474437627812	0.00156243	NA	NA	NA	NA	NA	NA	NA	NA	NA	No	NA	HPRC,HGSVC,1KG-ONT	Yes	NA	NA	NA	NA	NA	NA
chr18:41952025	chr18-41952025-allele379566-102	INS	101	NA	0.0030257186081694403,0.0,0.0,0.003976143141153081,0.0	0.000667154	NA	NA	NA	NA	NA	NA	NA	NA	NA	No	NA	HPRC,HGSVC,1KG-ONT	Yes	NA	NA	NA	NA	NA	NA
chr18:41952028	chr18-41952028-allele379572-120	INS	119	NA	0.0015128593040847202,0.002881844380403458,0.0,0.0009940357852882703,0.0	NA	NA	NA	NA	NA	NA	NA	NA	NA	NA	No	NA	HPRC,HGSVC,1KG-ONT	Yes	NA	NA	NA	NA	NA	NA
chr18:41952030	chr18-41952030-allele379573-114	INS	113	NA	0.0007564296520423601,0.0,0.0,0.0009940357852882703,0.0	NA	NA	NA	NA	NA	NA	NA	NA	NA	NA	No	NA	HPRC,HGSVC,1KG-ONT	Yes	NA	NA	NA	NA	NA	NA
chr18:41952030	chr18-41952030-allele379574-119	INS	118	NA	0.01588502269288956,0.002881844380403458,0.010912698412698412,0.0019880715705765406,0.0	0.00922006	NA	NA	NA	NA	NA	NA	NA	NA	NA	No	NA	HPRC,HGSVC,1KG-ONT	Yes	NA	NA	NA	NA	NA	NA
chr18:41952030	chr18-41952030-allele379575-142	INS	141	NA	0.0030257186081694403,0.01729106628242075,0.00496031746031746,0.0,0.0010224948875255625	NA	NA	NA	NA	NA	NA	NA	NA	NA	NA	No	NA	HPRC,HGSVC,1KG-ONT	Yes	NA	NA	NA	NA	NA	NA
chr18:41952030	chr18-41952030-allele379576-89	INS	88	NA	0.0,0.0,0.000992063492063492,0.002982107355864811,0.015337423312883436	0.00294382	NA	NA	NA	NA	NA	NA	NA	NA	NA	No	NA	HPRC,HGSVC,1KG-ONT	Yes	NA	NA	NA	NA	NA	NA
chr18:41952035	chr18-41952035-allele379579-130	INS	129	NA	0.031013615733736764,0.027377521613832854,0.03670634920634921,0.015904572564612324,0.006134969325153374	0.00154531	NA	NA	NA	NA	NA	NA	NA	NA	NA	No	NA	HPRC,HGSVC,1KG-ONT	Yes	NA	NA	NA	NA	NA	NA
chr18:41952038	chr18-41952038-allele379580-153	INS	152	NA	0.015128593040847202,0.037463976945244955,0.20337301587301587,0.007952286282306162,0.0705521472392638	0.0368372	NA	NA	NA	NA	NA	NA	NA	NA	NA	No	NA	HPRC,HGSVC	Yes	NA	NA	NA	NA	NA	NA
chr18:41952046	chr18-41952046-allele379582-122	INS	121	NA	0.0007564296520423601,0.002881844380403458,0.0,0.018886679920477135,0.00408997955010225	0.0028405	NA	NA	NA	NA	NA	NA	NA	NA	NA	No	NA	HPRC,HGSVC,1KG-ONT	Yes	NA	NA	NA	NA	NA	NA
chr18:41952046	chr18-41952046-allele379581-145	INS	144	NA	0.0022692889561270802,0.0,0.0,0.0,0.0	0.00377908	NA	NA	NA	NA	NA	NA	NA	NA	NA	No	NA	HPRC,HGSVC,1KG-ONT	Yes	NA	NA	NA	NA	NA	NA
chr18:41952048	chr18-41952048-allele379584-115	INS	114	NA	0.0007564296520423601,0.0,0.0,0.0,0.0	0.000918741	NA	NA	NA	NA	NA	NA	NA	NA	NA	No	NA	HPRC,HGSVC,1KG-ONT	Yes	NA	NA	NA	NA	NA	NA
chr18:41952049	chr18-41952049-allele379585-99	INS	98	NA	0.006051437216338881,0.012968299711815562,0.006944444444444444,0.020874751491053677,0.02965235173824131	0.00430937	NA	NA	NA	NA	NA	NA	NA	NA	NA	No	NA	HPRC,HGSVC,1KG-ONT	Yes	NA	NA	NA	NA	NA	NA
chr18:41952050	chr18-41952050-allele379586-123	INS	122	NA	0.0,0.0,0.0,0.0009940357852882703,0.0	NA	NA	NA	NA	NA	NA	NA	NA	NA	NA	No	NA	HPRC,HGSVC,1KG-ONT	Yes	NA	NA	NA	NA	NA	NA
chr18:41952053	chr18-41952053-allele379588-106	INS	105	NA	0.01739788199697428,0.0,0.001984126984126984,0.0,0.012269938650306749	0.0120133	NA	NA	NA	NA	NA	NA	NA	NA	NA	No	NA	HPRC,HGSVC,1KG-ONT	Yes	NA	NA	NA	NA	NA	NA
chr18:41961550	chr18-41961550-allele379669-340	INS	339	NA	0.0113464447806354,0.001440922190201729,0.0,0.0,0.0	0.0184731	PIK3C3(7.9249e-11, 1.003)	NA	NA	NA	NA	NA	NA	NA	NA	No	NA	1KG-ONT	Yes	NA	NA	NA	NA	NA	NA
chr18:41961550	chr18-41961550-allele379668-321	INS	320	NA	0.0007564296520423601,0.0,0.0,0.0,0.0	0.000918741	PIK3C3(7.9249e-11, 1.003)	NA	NA	NA	NA	NA	NA	NA	NA	No	NA	1KG-ONT	Yes	NA	NA	NA	NA	NA	NA
chr18:42005746	chr18-42005746-allele379968-1	DEL	612	NA	0.0030257186081694403,0.059077809798270896,0.2261904761904762,0.019880715705765408,0.07259713701431493	0.0633409	PIK3C3(7.9249e-11, 1.003)	NA	NA	NA	NA	NA	NA	NA	NA	No	NA	HGSVC,1KG-ONT	Yes	NA	NA	NA	NA	NA	NA
chr18:42009588	chr18-42009588-allele379992-1	DEL	88	NA	0.00832072617246596,0.001440922190201729,0.005952380952380952,0.0009940357852882703,0.0010224948875255625	0.00382447	PIK3C3(7.9249e-11, 1.003)	NA	NA	NA	NA	NA	NA	NA	NA	No	NA	HGSVC	No	NA	NA	NA	NA	NA	NA
chr18:42009588	chr18-42009588-allele379993-1	DEL	118	NA	0.00832072617246596,0.001440922190201729,0.0,0.0,0.0	0.0129393	PIK3C3(7.9249e-11, 1.003)	NA	NA	NA	NA	NA	NA	NA	NA	No	NA	HGSVC	No	NA	NA	NA	NA	NA	NA
chr18:42009616	chr18-42009616-allele380001-1	DEL	90	NA	0.0030257186081694403,0.0,0.0,0.0,0.0	0.00520636	PIK3C3(7.9249e-11, 1.003)	NA	NA	NA	NA	NA	NA	NA	NA	No	NA	HGSVC	No	NA	NA	NA	NA	NA	NA
chr18:42009616	chr18-42009616-allele379995-61	INS	60	NA	0.0015128593040847202,0.005763688760806916,0.0,0.005964214711729622,0.0010224948875255625	NA	PIK3C3(7.9249e-11, 1.003)	NA	NA	NA	NA	NA	NA	NA	NA	No	NA	No	No	NA	NA	NA	NA	NA	NA
chr18:42009616	chr18-42009616-allele379997-1	DEL	74	NA	0.00680786686838124,0.001440922190201729,0.0,0.0,0.0	0.0101459	PIK3C3(7.9249e-11, 1.003)	NA	NA	NA	NA	NA	NA	NA	NA	No	NA	HPRC,HGSVC,1KG-ONT	No	NA	NA	NA	NA	NA	NA
chr18:42009616	chr18-42009616-allele379996-1	DEL	60	0.938824	0.6694402420574886,0.4668587896253602,0.5287698412698413,0.33101391650099404,0.5337423312883436	0.0795511	PIK3C3(7.9249e-11, 1.003)	NA	NA	NA	NA	NA	NA	NA	NA	No	NA	HPRC,HGSVC,1KG-ONT	No	NA	Adult body size(PIK3C3, rs559231, 2E-11, 0.7321838428621976),BMI and adiposity (confirmatory factor analysis Factor 7)(PIK3C3, rs559231, 4E-9, 0.7321838428621976),Body mass index(PIK3C3, rs559231, 1E-12, 0.7321838428621976),Body mass index(PIK3C3, rs559231, 2E-13, 0.7321838428621976),Body mass index(PIK3C3, rs559231, 9E-16, 0.7321838428621976),Body mass index (MTAG)(PIK3C3, rs559231, 2E-13, 0.7321838428621976)	Adjustment disorder with anxious mood(0.97%, 4.07%, 0.23, [0.07;0.74], 0.020053),Anemia of chronic disease(1.79%, 5.69%, 0.3, [0.12;0.77], 0.017201),Benign paroxysmal positional vertigo(2.62%, 7.32%, 0.34, [0.15;0.77], 0.012905),Biceps tendinitis(1.38%, 4.88%, 0.27, [0.1;0.77], 0.019104),Cataract(4.41%, 8.94%, 0.47, [0.23;0.96], 0.044136),Cholelithiasis without obstruction(1.24%, 7.32%, 0.16, [0.06;0.41], 0.000331),Chronic allergic conjunctivitis(2.07%, 5.69%, 0.35, [0.14;0.88], 0.029429),Conjunctival hemorrhage(0.97%, 4.07%, 0.23, [0.07;0.74], 0.020053),Contact dermatitis(1.38%, 5.69%, 0.23, [0.09;0.62], 0.006305),Deficiency of macronutrients(1.24%, 4.07%, 0.3, [0.1;0.9], 0.039803),Diplopia(0.97%, 4.07%, 0.23, [0.07;0.74], 0.020053),Dysmenorrhea(4.83%, 9.76%, 0.47, [0.24;0.93], 0.033723),Flushing(1.52%, 7.32%, 0.2, [0.08;0.48], 0.000882),Gastric ulcer without hemorrhage AND without perforation(0.83%, 3.25%, 0.25, [0.07;0.89], 0.043839),Hearing loss(4.28%, 8.94%, 0.46, [0.22;0.93], 0.040023),Hearing loss of left ear(0.69%, 4.07%, 0.16, [0.05;0.58], 0.008141),Kidney stone(3.59%, 8.13%, 0.42, [0.2;0.9], 0.028841),Lumbago with sciatica(8.69%, 3.25%, 2.83, [1.01;7.93], 0.044797),Lymphadenopathy(4.28%, 9.76%, 0.41, [0.21;0.83], 0.02288),Mammographic calcification of breast(2.34%, 6.50%, 0.35, [0.15;0.82], 0.019462),Myopia(9.10%, 18.70%, 0.44, [0.26;0.73], 0.003624),Open angle with borderline intraocular pressure(1.52%, 6.50%, 0.22, [0.09;0.56], 0.002929),Presbyopia(9.79%, 16.26%, 0.56, [0.33;0.96], 0.039907),Primary open angle glaucoma(1.79%, 4.88%, 0.36, [0.13;0.96], 0.04469),Prolapsed lumbar intervertebral disc(4.83%, 0.81%, 6.19, [0.84;45.59], 0.048831),Seborrheic dermatitis(4.28%, 11.38%, 0.35, [0.18;0.68], 0.003428),Solitary cyst of breast(3.31%, 8.13%, 0.39, [0.18;0.83], 0.021505),Spinal stenosis of lumbar region(7.31%, 0.81%, 9.62, [1.32;70.23], 0.002496),Synovitis and tenosynovitis(2.62%, 8.13%, 0.3, [0.14;0.67], 0.005016),Tibialis tendinitis(2.07%, 5.69%, 0.35, [0.14;0.88], 0.029429),Ventricular premature complex(0.69%, 4.07%, 0.16, [0.05;0.58], 0.008141),Visual disturbance(7.72%, 17.07%, 0.41, [0.24;0.7], 0.001941),Vitreous degeneration(1.93%, 5.69%, 0.33, [0.13;0.83], 0.02275),Erectile dysfunction(15.63%, 34.62%, 0.35, [0.14;0.86], 0.027258),Secondary erectile dysfunction(12.50%, 30.77%, 0.32, [0.13;0.82], 0.032719)	NA	NA	NA
chr18:42054126	chr18-42054126-allele380340-1	DEL	50	NA	0.16565809379727686,0.09221902017291066,0.000992063492063492,0.10238568588469185,0.06850715746421268	0.060161	PIK3C3(7.9249e-11, 1.003)	NA	NA	NA	NA	NA	NA	NA	NA	No	NA	1KG-ONT	No	NA	NA	NA	NA	NA	NA
chr18:42060568	chr18-42060568-allele380434-813	INS	812	NA	0.0113464447806354,0.0,0.0,0.0,0.0	0.0207802	PIK3C3(7.9249e-11, 1.003)	NA	NA	NA	NA	NA	NA	NA	NA	No	NA	No	Yes	NA	NA	NA	NA	NA	NA
chr18:42076091	chr18-42076091-allele380545-1	DEL	56	NA	0.0022692889561270802,0.007204610951008645,0.0,0.014910536779324055,0.014314928425357873	0.00275543	PIK3C3(7.9249e-11, 1.003)	NA	NA	NA	NA	NA	NA	NA	NA	No	NA	HPRC,HGSVC,1KG-ONT	No	NA	NA	NA	NA	NA	NA
chr18:42076093	chr18-42076093-allele380546-1	DEL	104	NA	0.036308623298033284,0.001440922190201729,0.0,0.0,0.0	0.0639062	PIK3C3(7.9249e-11, 1.003)	NA	NA	NA	NA	NA	NA	NA	NA	No	NA	HPRC,HGSVC	No	NA	NA	NA	NA	NA	NA
chr18:42076097	chr18-42076097-allele380547-1	DEL	50	NA	0.0264750378214826,0.025936599423631124,0.000992063492063492,0.02982107355864811,0.003067484662576687	0.00393042	PIK3C3(7.9249e-11, 1.003)	NA	NA	NA	NA	NA	NA	NA	NA	No	NA	HPRC,HGSVC,1KG-ONT	No	NA	NA	NA	NA	NA	NA
chr18:42076101	chr18-42076101-allele380548-81	INS	80	NA	0.0022692889561270802,0.0,0.0,0.0,0.0	0.00377908	PIK3C3(7.9249e-11, 1.003)	NA	NA	NA	NA	NA	NA	NA	NA	No	NA	HPRC,HGSVC,1KG-ONT	Yes	NA	NA	NA	NA	NA	NA
chr18:42076129	chr18-42076129-allele380565-69	INS	68	NA	0.00529500756429652,0.0,0.0,0.0019880715705765406,0.003067484662576687	0.00272776	PIK3C3(7.9249e-11, 1.003)	NA	NA	NA	NA	NA	NA	NA	NA	No	NA	HPRC,HGSVC,1KG-ONT	Yes	NA	NA	NA	NA	NA	NA
chr18:42076131	chr18-42076131-allele380567-71	INS	70	NA	0.007564296520423601,0.0,0.0,0.0,0.005112474437627812	0.0059196	PIK3C3(7.9249e-11, 1.003)	NA	NA	NA	NA	NA	NA	NA	NA	No	NA	HPRC,HGSVC,1KG-ONT	Yes	NA	NA	NA	NA	NA	NA
chr18:42076131	chr18-42076131-allele380573-69	INS	68	NA	0.0,0.0,0.0,0.0019880715705765406,0.003067484662576687	0.000408842	PIK3C3(7.9249e-11, 1.003)	NA	NA	NA	NA	NA	NA	NA	NA	No	NA	HPRC,HGSVC,1KG-ONT	Yes	NA	NA	NA	NA	NA	NA
chr18:42076131	chr18-42076131-allele380576-69	INS	68	NA	0.00529500756429652,0.0,0.0,0.0,0.0	0.00947665	PIK3C3(7.9249e-11, 1.003)	NA	NA	NA	NA	NA	NA	NA	NA	No	NA	HPRC,HGSVC,1KG-ONT	Yes	NA	NA	NA	NA	NA	NA
chr18:42076131	chr18-42076131-allele380570-57	INS	56	NA	0.0,0.0,0.005952380952380952,0.0,0.0	0.000593574	PIK3C3(7.9249e-11, 1.003)	NA	NA	NA	NA	NA	NA	NA	NA	No	NA	HPRC,HGSVC,1KG-ONT	Yes	NA	NA	NA	NA	NA	NA
chr18:42076149	chr18-42076149-allele380601-87	INS	86	NA	0.0007564296520423601,0.001440922190201729,0.0248015873015873,0.0019880715705765406,0.007157464212678937	0.00474075	PIK3C3(7.9249e-11, 1.003)	NA	NA	NA	NA	NA	NA	NA	NA	No	NA	HPRC,HGSVC,1KG-ONT	No	NA	NA	NA	NA	NA	NA
chr18:42076167	chr18-42076167-allele380614-65	INS	64	NA	0.0037821482602118004,0.0,0.0,0.0,0.0	0.00663171	PIK3C3(7.9249e-11, 1.003)	NA	NA	NA	NA	NA	NA	NA	NA	No	NA	HPRC,HGSVC,1KG-ONT	No	NA	NA	NA	NA	NA	NA
chr18:42093670	chr18-42093670-allele380795-1	DEL	130	NA	0.0113464447806354,0.0,0.0,0.0,0.0	0.0207802	NA	NA	NA	NA	NA	NA	NA	NA	NA	No	NA	No	Yes	NA	NA	NA	NA	NA	NA
chr18:42160037	chr18-42160037-allele381176-330	INS	329	NA	0.01588502269288956,0.001440922190201729,0.0,0.0,0.0	0.0268676	NA	NA	NA	NA	NA	NA	NA	NA	NA	No	NA	HGSVC,1KG-ONT	Yes	NA	NA	NA	NA	NA	NA
chr18:42188981	chr18-42188981-allele381366-1	DEL	188	NA	0.0007564296520423601,0.0,0.0,0.0,0.0	0.000918741	NA	NA	NA	NA	NA	NA	NA	NA	NA	No	NA	No	Yes	NA	NA	NA	NA	NA	NA
chr18:42195224	chr18-42195224-allele381409-335	INS	334	NA	0.0022692889561270802,0.0,0.0,0.0,0.013292433537832311	NA	NA	NA	NA	NA	NA	NA	NA	NA	NA	No	NA	HPRC,1KG-ONT	Yes	NA	NA	NA	NA	NA	NA
chr18:42195224	chr18-42195224-allele381408-316	INS	315	NA	0.0015128593040847202,0.0,0.0,0.0,0.0	0.00234988	NA	NA	NA	NA	NA	NA	NA	NA	NA	No	NA	HPRC,1KG-ONT	Yes	NA	NA	NA	NA	NA	NA
chr18:42203238	chr18-42203238-allele381468-326	INS	325	NA	0.0007564296520423601,0.0,0.0,0.0,0.0	0.000918741	NA	NA	NA	NA	NA	NA	NA	NA	NA	No	NA	No	Yes	NA	NA	NA	NA	NA	NA
chr18:42274026	chr18-42274026-allele382049-61	INS	60	NA	0.0045385779122541605,0.005763688760806916,0.0,0.009940357852882704,0.003067484662576687	NA	NA	NA	NA	NA	NA	NA	NA	NA	NA	No	NA	HPRC,HGSVC,1KG-ONT	No	NA	NA	NA	NA	NA	NA
chr18:42274026	chr18-42274026-allele382029-55	INS	54	NA	0.019667170953101363,0.04610951008645533,0.001984126984126984,0.03180914512922465,0.015337423312883436	NA	NA	NA	NA	NA	NA	NA	NA	NA	NA	No	NA	HPRC,HGSVC,1KG-ONT	No	NA	NA	NA	NA	NA	NA
chr18:42274026	chr18-42274026-allele382030-51	INS	50	NA	0.046898638426626324,0.04610951008645533,0.021825396825396824,0.02385685884691849,0.07566462167689161	NA	NA	NA	NA	NA	NA	NA	NA	NA	NA	No	NA	HPRC,HGSVC,1KG-ONT	No	NA	NA	NA	NA	NA	NA
chr18:42274026	chr18-42274026-allele382033-67	INS	66	NA	0.0,0.005763688760806916,0.021825396825396824,0.004970178926441352,0.0	0.00522233	NA	NA	NA	NA	NA	NA	NA	NA	NA	No	NA	HPRC,HGSVC,1KG-ONT	No	NA	NA	NA	NA	NA	NA
chr18:42274026	chr18-42274026-allele382028-59	INS	58	NA	0.00680786686838124,0.01729106628242075,0.05853174603174603,0.02186878727634195,0.016359918200409	0.0106472	NA	NA	NA	NA	NA	NA	NA	NA	NA	No	NA	HPRC,HGSVC,1KG-ONT	No	NA	NA	NA	NA	NA	NA
chr18:42274026	chr18-42274026-allele382027-63	INS	62	NA	0.00832072617246596,0.0,0.000992063492063492,0.016898608349900597,0.0010224948875255625	0.00033075	NA	NA	NA	NA	NA	NA	NA	NA	NA	No	NA	HPRC,HGSVC,1KG-ONT	No	NA	NA	NA	NA	NA	NA
chr18:42274026	chr18-42274026-allele382039-57	INS	56	NA	0.00680786686838124,0.001440922190201729,0.000992063492063492,0.010934393638170975,0.002044989775051125	0.00027457	NA	NA	NA	NA	NA	NA	NA	NA	NA	No	NA	HPRC,HGSVC,1KG-ONT	No	NA	NA	NA	NA	NA	NA
chr18:42274026	chr18-42274026-allele382035-53	INS	52	NA	0.00680786686838124,0.011527377521613832,0.003968253968253968,0.006958250497017893,0.006134969325153374	NA	NA	NA	NA	NA	NA	NA	NA	NA	NA	No	NA	HPRC,HGSVC,1KG-ONT	No	NA	NA	NA	NA	NA	NA
chr18:42274026	chr18-42274026-allele382058-65	INS	64	NA	0.0,0.0,0.0,0.0,0.0010224948875255625	NA	NA	NA	NA	NA	NA	NA	NA	NA	NA	No	NA	HPRC,HGSVC,1KG-ONT	No	NA	NA	NA	NA	NA	NA
chr18:42303078	chr18-42303078-allele382400-334	INS	333	NA	0.040090771558245086,0.005763688760806916,0.0,0.0,0.0	0.0644494	NA	NA	NA	NA	NA	NA	NA	NA	NA	No	NA	HPRC,HGSVC,1KG-ONT	Yes	NA	NA	NA	NA	NA	NA
chr18:42316970	chr18-42316970-allele382529-6206	INS	6205	NA	0.0340393343419062,0.002881844380403458,0.0,0.0,0.0	0.0576931	NA	NA	NA	NA	NA	NA	NA	NA	NA	No	NA	HPRC,HGSVC,1KG-ONT	No	NA	NA	NA	NA	NA	NA
chr18:42332803	chr18-42332803-allele382695-323	INS	322	NA	0.00832072617246596,0.0,0.0,0.0,0.0	0.0151436	NA	NA	NA	NA	NA	NA	NA	NA	NA	No	NA	HPRC,HGSVC,1KG-ONT	Yes	NA	NA	NA	NA	NA	NA
chr18:42332803	chr18-42332803-allele382693-329	INS	328	NA	0.047655068078668684,0.008645533141210375,0.0,0.0,0.0	0.0739613	NA	NA	NA	NA	NA	NA	NA	NA	NA	No	NA	HPRC,HGSVC,1KG-ONT	Yes	NA	NA	NA	NA	NA	NA
chr18:42332803	chr18-42332803-allele382694-330	INS	329	NA	0.01588502269288956,0.002881844380403458,0.0,0.0,0.0	0.024855	NA	NA	NA	NA	NA	NA	NA	NA	NA	No	NA	HPRC,HGSVC,1KG-ONT	Yes	NA	NA	NA	NA	NA	NA
chr18:42339844	chr18-42339844-allele382786-62	INS	61	NA	0.0,0.0,0.002976190476190476,0.0,0.0	3.94758e-05	NA	NA	NA	NA	NA	NA	NA	NA	NA	No	NA	HPRC,HGSVC,1KG-ONT	Yes	NA	NA	NA	NA	NA	NA
chr18:42339844	chr18-42339844-allele382785-63	INS	62	NA	0.13842662632375188,0.18587896253602307,0.04365079365079365,0.20178926441351888,0.07668711656441718	0.000646661	NA	NA	NA	NA	NA	NA	NA	NA	NA	No	NA	HPRC,HGSVC,1KG-ONT	Yes	NA	NA	NA	NA	NA	NA
chr18:42339889	chr18-42339889-allele382787-62	INS	61	NA	0.0037821482602118004,0.004322766570605188,0.0,0.007952286282306162,0.0081799591002045	NA	NA	NA	NA	NA	NA	NA	NA	NA	NA	No	NA	HPRC,HGSVC,1KG-ONT	Yes	NA	NA	NA	NA	NA	NA
chr18:42368141	chr18-42368141-allele383133-77	INS	76	NA	0.01361573373676248,0.08069164265129683,0.08333333333333333,0.05069582504970179,0.034764826175869123	0.0235111	NA	NA	NA	NA	NA	NA	NA	NA	NA	No	NA	No	Yes	NA	NA	NA	NA	NA	NA
chr18:42374195	chr18-42374195-allele383178-297	INS	296	NA	0.0,0.005763688760806916,0.0,0.002982107355864811,0.0010224948875255625	0.000963133	NA	NA	NA	NA	NA	NA	NA	NA	NA	No	NA	HPRC,HGSVC,1KG-ONT	Yes	NA	NA	NA	NA	NA	NA
chr18:42474112	chr18-42474112-allele384013-1	DEL	3575	NA	0.0113464447806354,0.037463976945244955,0.000992063492063492,0.040755467196819085,0.02147239263803681	0.00348754	NA	NA	NA	NA	NA	NA	NA	NA	NA	No	ID=chr18_42477358_42477386;MOTIFS=GT;STRUC=(GT)n	HPRC,HGSVC,1KG-ONT	Yes	NA	NA	NA	NA	NA	NA
chr18:42518287	chr18-42518287-allele384382-1	DEL	60	NA	0.0007564296520423601,0.02881844380403458,0.005952380952380952,0.0536779324055666,0.014314928425357873	0.0157862	NA	NA	NA	NA	NA	NA	NA	NA	NA	No	NA	HPRC,1KG-ONT	Yes	NA	NA	NA	NA	NA	NA
chr18:42588493	chr18-42588493-allele384879-328	INS	327	NA	0.018154311649016642,0.0,0.0,0.0,0.0	0.0333528	NA	NA	NA	NA	NA	NA	NA	NA	NA	No	NA	HPRC,HGSVC,1KG-ONT	Yes	NA	NA	NA	NA	NA	NA
chr18:42608407	chr18-42608407-allele385137-1	DEL	56	NA	0.0030257186081694403,0.0,0.0,0.0,0.0	0.00520636	NA	NA	NA	NA	NA	NA	NA	NA	NA	No	NA	No	Yes	NA	NA	NA	NA	NA	NA
chr18:42652270	chr18-42652270-allele385642-85	INS	84	NA	0.006051437216338881,0.008645533141210375,0.026785714285714284,0.02186878727634195,0.04805725971370143	0.0102763	NA	NA	NA	NA	NA	NA	NA	NA	NA	No	NA	No	Yes	NA	NA	NA	NA	NA	NA
chr18:42672718	chr18-42672718-allele386036-1	DEL	5054	NA	0.0045385779122541605,0.0,0.0,0.0,0.0	0.00805514	NA	NA	NA	NA	NA	NA	NA	NA	NA	No	NA	HPRC	Yes	NA	NA	NA	NA	NA	NA
chr18:42724229	chr18-42724229-allele386468-1	DEL	652	NA	0.025718608169440244,0.005763688760806916,0.0,0.0,0.0	0.0388441	NA	NA	NA	NA	NA	NA	NA	NA	NA	No	NA	HGSVC,1KG-ONT	Yes	NA	NA	NA	NA	NA	NA
chr18:42743915	chr18-42743915-allele386655-52	INS	51	NA	0.0030257186081694403,0.01729106628242075,0.001984126984126984,0.0,0.0	NA	RIT2(8.6808e-07, 1.684)	NA	NA	NA	NA	NA	NA	NA	NA	No	NA	1KG-ONT	Yes	NA	NA	NA	NA	NA	NA
chr18:42991599	chr18-42991599-allele388617-1	DEL	51	NA	0.039334341906202726,0.03602305475504323,0.002976190476190476,0.0636182902584493,0.11349693251533742	0.00203185	RIT2(8.6808e-07, 1.684)	NA	NA	NA	NA	NA	NA	NA	NA	No	NA	HPRC,HGSVC,1KG-ONT	No	NA	NA	NA	NA	NA	NA
chr18:43038311	chr18-43038311-allele389075-158	INS	157	NA	0.0022692889561270802,0.0,0.0,0.0,0.0	0.00377908	RIT2(8.6808e-07, 1.684)	NA	NA	NA	NA	NA	NA	NA	NA	No	NA	HGSVC	No	NA	NA	NA	NA	NA	NA
chr18:43095387	chr18-43095387-allele389551-307	INS	306	NA	0.0007564296520423601,0.0,0.0,0.0,0.0	0.000918741	RIT2(8.6808e-07, 1.684)	NA	NA	NA	NA	NA	NA	NA	NA	No	NA	No	Yes	NA	NA	NA	NA	NA	NA
chr18:43103942	chr18-43103942-allele389616-322	INS	321	NA	0.0015128593040847202,0.0,0.0,0.0,0.0	0.00234988	RIT2(8.6808e-07, 1.684)	NA	NA	NA	NA	NA	NA	NA	NA	No	NA	No	Yes	NA	NA	NA	NA	NA	NA
chr18:43105454	chr18-43105454-allele389656-81	INS	80	NA	0.0,0.001440922190201729,0.0,0.0,0.0	NA	RIT2(8.6808e-07, 1.684)	NA	NA	NA	NA	NA	NA	NA	NA	No	NA	HPRC,HGSVC	Yes	NA	NA	NA	NA	NA	NA
chr18:43105457	chr18-43105457-allele389659-73	INS	72	NA	0.0340393343419062,0.1829971181556196,0.25496031746031744,0.08449304174950298,0.08895705521472393	0.0616213	RIT2(8.6808e-07, 1.684)	NA	NA	NA	NA	NA	NA	NA	NA	No	NA	HPRC,HGSVC	Yes	NA	NA	NA	NA	NA	NA
chr18:43105457	chr18-43105457-allele389662-137	INS	136	NA	0.04462934947049924,0.01585014409221902,0.01488095238095238,0.04970178926441352,0.07770961145194274	NA	RIT2(8.6808e-07, 1.684)	NA	NA	NA	NA	NA	NA	NA	NA	No	NA	HPRC,HGSVC,1KG-ONT	Yes	NA	NA	NA	NA	NA	NA
chr18:43105457	chr18-43105457-allele389666-73	INS	72	NA	0.0,0.01585014409221902,0.03670634920634921,0.0,0.0010224948875255625	0.00850441	RIT2(8.6808e-07, 1.684)	NA	NA	NA	NA	NA	NA	NA	NA	No	NA	HPRC,HGSVC	Yes	NA	NA	NA	NA	NA	NA
chr18:43105457	chr18-43105457-allele389667-81	INS	80	NA	0.0015128593040847202,0.0,0.0,0.0,0.0	0.00234988	RIT2(8.6808e-07, 1.684)	NA	NA	NA	NA	NA	NA	NA	NA	No	NA	HPRC,HGSVC	Yes	NA	NA	NA	NA	NA	NA
chr18:43105457	chr18-43105457-allele389660-129	INS	128	NA	0.07110438729198185,0.011527377521613832,0.0,0.0,0.0	0.110546	RIT2(8.6808e-07, 1.684)	NA	NA	NA	NA	NA	NA	NA	NA	No	NA	HPRC,HGSVC,1KG-ONT	Yes	NA	NA	NA	NA	NA	NA
chr18:43105457	chr18-43105457-allele389661-145	INS	144	NA	0.0022692889561270802,0.01585014409221902,0.000992063492063492,0.02584493041749503,0.03885480572597137	0.0102612	RIT2(8.6808e-07, 1.684)	NA	NA	NA	NA	NA	NA	NA	NA	No	NA	HPRC,HGSVC,1KG-ONT	Yes	NA	NA	NA	NA	NA	NA
chr18:43105457	chr18-43105457-allele389658-81	INS	80	NA	0.03177004538577912,0.13112391930835735,0.14682539682539683,0.08846918489065607,0.09611451942740286	0.0392023	RIT2(8.6808e-07, 1.684)	NA	NA	NA	NA	NA	NA	NA	NA	No	NA	HPRC,HGSVC	Yes	NA	NA	NA	NA	NA	NA
chr18:43105490	chr18-43105490-allele389674-113	INS	112	NA	0.05143721633888049,0.007204610951008645,0.0,0.0,0.0	0.0824129	RIT2(8.6808e-07, 1.684)	NA	NA	NA	NA	NA	NA	NA	NA	No	NA	HPRC,HGSVC,1KG-ONT	Yes	NA	NA	NA	NA	NA	NA
chr18:43169749	chr18-43169749-allele390249-1	DEL	167	NA	0.0007564296520423601,0.03170028818443804,0.012896825396825396,0.030815109343936383,0.003067484662576687	0.0110811	NA	NA	NA	NA	NA	NA	NA	NA	NA	No	NA	1KG-ONT	Yes	NA	NA	NA	NA	NA	NA
chr18:43263018	chr18-43263018-allele391286-64	INS	63	NA	0.0022692889561270802,0.001440922190201729,0.005952380952380952,0.0009940357852882703,0.0	NA	NA	NA	NA	NA	NA	NA	NA	NA	NA	No	NA	No	Yes	NA	NA	NA	NA	NA	NA
chr18:43273096	chr18-43273096-allele391354-341	INS	340	NA	0.0045385779122541605,0.0,0.0,0.0,0.0	0.00805514	SYT4(0.99993, 0.319)	NA	NA	NA	NA	NA	NA	NA	NA	No	NA	No	Yes	NA	NA	NA	NA	NA	NA
chr18:43301563	chr18-43301563-allele391606-151	INS	150	NA	0.01664145234493192,0.001440922190201729,0.0,0.0,0.0	0.02813	NA	NA	NA	NA	NA	NA	NA	NA	NA	No	NA	No	Yes	NA	NA	NA	NA	NA	NA
chr18:43369235	chr18-43369235-allele392002-1	DEL	86	NA	0.0007564296520423601,0.0,0.0,0.0,0.0	0.000918741	NA	NA	NA	NA	NA	NA	NA	NA	NA	No	ID=chr18_43369307_43369329;MOTIFS=TA;STRUC=(TA)n	No	No	NA	NA	NA	NA	NA	NA
chr18:43397932	chr18-43397932-allele392241-1	DEL	54	NA	0.0022692889561270802,0.001440922190201729,0.0,0.0,0.0	0.0019853	NA	NA	NA	NA	NA	NA	NA	NA	NA	No	NA	HPRC	Yes	NA	NA	NA	NA	NA	NA
chr18:43397951	chr18-43397951-allele392253-1	DEL	82	NA	0.12481089258698941,0.010086455331412104,0.0,0.0,0.0	0.199531	NA	NA	NA	NA	NA	NA	NA	NA	NA	No	NA	HPRC,HGSVC,1KG-ONT	Yes	NA	NA	NA	NA	NA	NA
chr18:43397960	chr18-43397960-allele392257-1	DEL	60	NA	0.0022692889561270802,0.0,0.0,0.0,0.0	0.00377908	NA	NA	NA	NA	NA	NA	NA	NA	NA	No	NA	HPRC,HGSVC,1KG-ONT	Yes	NA	NA	NA	NA	NA	NA
chr18:43397963	chr18-43397963-allele392260-1	DEL	70	NA	0.0037821482602118004,0.0,0.0,0.0,0.0	0.00663171	NA	NA	NA	NA	NA	NA	NA	NA	NA	No	NA	HPRC,HGSVC,1KG-ONT	Yes	NA	NA	NA	NA	NA	NA
chr18:43397983	chr18-43397983-allele392267-1	DEL	50	NA	0.14977307110438728,0.05043227665706052,0.06944444444444445,0.041749502982107355,0.027607361963190184	0.0725824	NA	NA	NA	NA	NA	NA	NA	NA	NA	No	NA	HPRC	No	NA	NA	NA	NA	NA	NA
chr18:43451579	chr18-43451579-allele392748-1	DEL	984	NA	0.953857791225416,0.6945244956772334,0.43253968253968256,0.7713717693836978,0.7034764826175869	0.207836	NA	NA	NA	NA	NA	NA	NA	NA	NA	No	NA	HPRC,HGSVC,1KG-ONT	Yes	NA	NA	NA	NA	NA	NA
chr18:43494404	chr18-43494404-allele393117-65	INS	64	NA	0.0,0.0,0.000992063492063492,0.0,0.0	NA	NA	NA	NA	NA	NA	NA	NA	NA	NA	No	NA	No	Yes	NA	NA	NA	NA	NA	NA
chr18:43601742	chr18-43601742-allele394006-61	INS	60	NA	0.0045385779122541605,0.0,0.0,0.0,0.0	0.00805514	NA	NA	NA	NA	NA	NA	NA	NA	NA	No	ID=chr18_43601688_43601744;MOTIFS=GAAG;STRUC=(GAAG)n	HPRC,HGSVC,1KG-ONT	No	NA	NA	NA	NA	NA	NA
chr18:43601742	chr18-43601742-allele394033-65	INS	64	NA	0.0,0.0,0.013888888888888888,0.0,0.0	0.00199905	NA	NA	NA	NA	NA	NA	NA	NA	NA	No	ID=chr18_43601688_43601744;MOTIFS=GAAG;STRUC=(GAAG)n	HPRC,HGSVC,1KG-ONT	No	NA	NA	NA	NA	NA	NA
chr18:43601742	chr18-43601742-allele394022-57	INS	56	NA	0.0,0.023054755043227664,0.0,0.0,0.0010224948875255625	0.00250661	NA	NA	NA	NA	NA	NA	NA	NA	NA	No	ID=chr18_43601688_43601744;MOTIFS=GAAG;STRUC=(GAAG)n	HPRC,HGSVC,1KG-ONT	No	NA	NA	NA	NA	NA	NA
chr18:43601742	chr18-43601742-allele394026-57	INS	56	NA	0.01664145234493192,0.0,0.0,0.0,0.0	0.0305719	NA	NA	NA	NA	NA	NA	NA	NA	NA	No	ID=chr18_43601688_43601744;MOTIFS=GAAG;STRUC=(GAAG)n	HPRC,HGSVC,1KG-ONT	No	NA	NA	NA	NA	NA	NA
chr18:43601742	chr18-43601742-allele394007-65	INS	64	NA	0.0,0.0,0.0,0.0,0.011247443762781187	0.00151771	NA	NA	NA	NA	NA	NA	NA	NA	NA	No	ID=chr18_43601688_43601744;MOTIFS=GAAG;STRUC=(GAAG)n	HPRC,HGSVC,1KG-ONT	No	NA	NA	NA	NA	NA	NA
chr18:43601742	chr18-43601742-allele394008-53	INS	52	NA	0.0022692889561270802,0.01440922190201729,0.003968253968253968,0.002982107355864811,0.010224948875255624	0.00156514	NA	NA	NA	NA	NA	NA	NA	NA	NA	No	ID=chr18_43601688_43601744;MOTIFS=GAAG;STRUC=(GAAG)n	HPRC,HGSVC,1KG-ONT	No	NA	NA	NA	NA	NA	NA
chr18:43601742	chr18-43601742-allele394009-57	INS	56	NA	0.0007564296520423601,0.004322766570605188,0.0,0.0009940357852882703,0.0010224948875255625	NA	NA	NA	NA	NA	NA	NA	NA	NA	NA	No	ID=chr18_43601688_43601744;MOTIFS=GAAG;STRUC=(GAAG)n	HPRC,HGSVC,1KG-ONT	No	NA	NA	NA	NA	NA	NA
chr18:43601742	chr18-43601742-allele394025-61	INS	60	NA	0.0007564296520423601,0.0,0.0,0.002982107355864811,0.0	NA	NA	NA	NA	NA	NA	NA	NA	NA	NA	No	ID=chr18_43601688_43601744;MOTIFS=GAAG;STRUC=(GAAG)n	HPRC,HGSVC,1KG-ONT	No	NA	NA	NA	NA	NA	NA
chr18:43601742	chr18-43601742-allele394029-61	INS	60	NA	0.0030257186081694403,0.0,0.0,0.0,0.0	0.00520636	NA	NA	NA	NA	NA	NA	NA	NA	NA	No	ID=chr18_43601688_43601744;MOTIFS=GAAG;STRUC=(GAAG)n	HPRC,HGSVC,1KG-ONT	No	NA	NA	NA	NA	NA	NA
chr18:43601742	chr18-43601742-allele394018-61	INS	60	NA	0.012859304084720122,0.0,0.0,0.0,0.0	0.0235872	NA	NA	NA	NA	NA	NA	NA	NA	NA	No	ID=chr18_43601688_43601744;MOTIFS=GAAG;STRUC=(GAAG)n	HPRC,HGSVC,1KG-ONT	No	NA	NA	NA	NA	NA	NA
chr18:43613990	chr18-43613990-allele394169-61	INS	60	NA	0.05068078668683813,0.005763688760806916,0.000992063492063492,0.0,0.0	0.0811093	NA	NA	NA	NA	NA	NA	NA	NA	NA	No	NA	HPRC,HGSVC	No	NA	NA	NA	NA	NA	NA
chr18:43614015	chr18-43614015-allele394178-104	INS	103	NA	0.0,0.010086455331412104,0.017857142857142856,0.02584493041749503,0.0	0.00891966	NA	NA	NA	NA	NA	NA	NA	NA	NA	No	NA	HPRC,HGSVC,1KG-ONT	No	NA	NA	NA	NA	NA	NA
chr18:43614020	chr18-43614020-allele394187-68	INS	67	NA	0.0015128593040847202,0.0,0.0,0.0,0.0	0.00234988	NA	NA	NA	NA	NA	NA	NA	NA	NA	No	NA	HPRC,HGSVC,1KG-ONT	No	NA	NA	NA	NA	NA	NA
chr18:43614023	chr18-43614023-allele394189-1	DEL	73	NA	0.09909228441754916,0.053314121037463975,0.1259920634920635,0.08846918489065607,0.03578732106339468	0.00232789	NA	NA	NA	NA	NA	NA	NA	NA	NA	No	NA	HPRC,HGSVC,1KG-ONT	No	NA	NA	NA	NA	NA	NA
chr18:43614025	chr18-43614025-allele394190-1	DEL	69	NA	0.0022692889561270802,0.001440922190201729,0.017857142857142856,0.0019880715705765406,0.0	0.00067711	NA	NA	NA	NA	NA	NA	NA	NA	NA	No	NA	HPRC,HGSVC,1KG-ONT	No	NA	NA	NA	NA	NA	NA
chr18:43614042	chr18-43614042-allele394200-1	DEL	87	NA	0.048411497730711045,0.001440922190201729,0.001984126984126984,0.02385685884691849,0.0	0.0454685	NA	NA	NA	NA	NA	NA	NA	NA	NA	No	NA	HPRC,HGSVC	Yes	NA	NA	NA	NA	NA	NA
chr18:43614069	chr18-43614069-allele394218-1	DEL	81	NA	0.00832072617246596,0.0,0.0,0.0,0.0	0.0151436	NA	NA	NA	NA	NA	NA	NA	NA	NA	No	NA	HPRC,HGSVC	Yes	NA	NA	NA	NA	NA	NA
chr18:43614076	chr18-43614076-allele394223-1	DEL	65	NA	0.02042360060514372,0.0,0.0,0.0,0.0	0.0375102	NA	NA	NA	NA	NA	NA	NA	NA	NA	No	NA	HPRC,HGSVC,1KG-ONT	Yes	NA	NA	NA	NA	NA	NA
chr18:43614079	chr18-43614079-allele394226-1	DEL	80	NA	0.0022692889561270802,0.0,0.0,0.004970178926441352,0.0	NA	NA	NA	NA	NA	NA	NA	NA	NA	NA	No	NA	HPRC,HGSVC	Yes	NA	NA	NA	NA	NA	NA
chr18:43614082	chr18-43614082-allele394229-1	DEL	103	NA	0.03252647503782148,0.005763688760806916,0.0,0.0009940357852882703,0.0	0.0491526	NA	NA	NA	NA	NA	NA	NA	NA	NA	No	NA	HPRC,HGSVC	Yes	NA	NA	NA	NA	NA	NA
chr18:43614087	chr18-43614087-allele394232-1	DEL	75	NA	0.05446293494704992,0.010086455331412104,0.005952380952380952,0.0,0.0010224948875255625	0.0722085	NA	NA	NA	NA	NA	NA	NA	NA	NA	No	NA	HPRC,HGSVC,1KG-ONT	Yes	NA	NA	NA	NA	NA	NA
chr18:43614093	chr18-43614093-allele394234-1	DEL	70	NA	0.01664145234493192,0.0345821325648415,0.00992063492063492,0.06560636182902585,0.03374233128834356	0.00572249	NA	NA	NA	NA	NA	NA	NA	NA	NA	No	NA	HPRC,HGSVC,1KG-ONT	Yes	NA	NA	NA	NA	NA	NA
chr18:43614093	chr18-43614093-allele394233-58	INS	57	NA	0.0,0.0,0.0,0.0,0.005112474437627812	0.000408842	NA	NA	NA	NA	NA	NA	NA	NA	NA	No	NA	HPRC,HGSVC	No	NA	NA	NA	NA	NA	NA
chr18:43614095	chr18-43614095-allele394241-1	DEL	55	NA	0.04236006051437216,0.001440922190201729,0.001984126984126984,0.0019880715705765406,0.015337423312883436	0.043928	NA	NA	NA	NA	NA	NA	NA	NA	NA	No	NA	HPRC,HGSVC,1KG-ONT	No	NA	NA	NA	NA	NA	NA
chr18:43614108	chr18-43614108-allele394249-1	DEL	51	NA	0.0007564296520423601,0.0,0.0,0.0,0.0	0.000918741	NA	NA	NA	NA	NA	NA	NA	NA	NA	No	NA	HPRC,HGSVC,1KG-ONT	No	NA	NA	NA	NA	NA	NA
chr18:43614127	chr18-43614127-allele394255-57	INS	56	NA	0.0037821482602118004,0.001440922190201729,0.010912698412698412,0.006958250497017893,0.009202453987730062	0.000537729	NA	NA	NA	NA	NA	NA	NA	NA	NA	No	NA	HPRC,HGSVC	No	NA	NA	NA	NA	NA	NA
chr18:43614127	chr18-43614127-allele394256-90	INS	89	NA	0.0022692889561270802,0.002881844380403458,0.0,0.003976143141153081,0.009202453987730062	NA	NA	NA	NA	NA	NA	NA	NA	NA	NA	No	NA	HPRC,HGSVC,1KG-ONT	No	NA	NA	NA	NA	NA	NA
chr18:43614129	chr18-43614129-allele394265-90	INS	89	NA	0.0022692889561270802,0.002881844380403458,0.0,0.0,0.0	0.000980669	NA	NA	NA	NA	NA	NA	NA	NA	NA	No	NA	HPRC,HGSVC,1KG-ONT	No	NA	NA	NA	NA	NA	NA
chr18:43614129	chr18-43614129-allele394260-66	INS	65	NA	0.0,0.001440922190201729,0.0,0.0,0.00408997955010225	0.000408842	NA	NA	NA	NA	NA	NA	NA	NA	NA	No	NA	HPRC,HGSVC,1KG-ONT	No	NA	NA	NA	NA	NA	NA
chr18:43614139	chr18-43614139-allele394276-100	INS	99	NA	0.00832072617246596,0.012968299711815562,0.0,0.016898608349900597,0.003067484662576687	NA	NA	NA	NA	NA	NA	NA	NA	NA	NA	No	NA	HPRC,HGSVC,1KG-ONT	No	NA	NA	NA	NA	NA	NA
chr18:43614150	chr18-43614150-allele394288-152	INS	151	NA	0.0015128593040847202,0.0,0.0,0.0,0.0	0.00234988	NA	NA	NA	NA	NA	NA	NA	NA	NA	No	NA	HGSVC	No	NA	NA	NA	NA	NA	NA
chr18:43614150	chr18-43614150-allele394283-150	INS	149	NA	0.0030257186081694403,0.0,0.012896825396825396,0.0,0.0	NA	NA	NA	NA	NA	NA	NA	NA	NA	NA	No	NA	HGSVC	No	NA	NA	NA	NA	NA	NA
chr18:43614162	chr18-43614162-allele394303-68	INS	67	NA	0.0007564296520423601,0.0,0.0,0.0,0.0	0.000918741	NA	NA	NA	NA	NA	NA	NA	NA	NA	No	NA	HPRC,HGSVC,1KG-ONT	No	NA	NA	NA	NA	NA	NA
chr18:43614165	chr18-43614165-allele394315-73	INS	72	NA	0.0,0.018731988472622477,0.0,0.0,0.0010224948875255625	0.00185198	NA	NA	NA	NA	NA	NA	NA	NA	NA	No	NA	HPRC,HGSVC,1KG-ONT	No	NA	NA	NA	NA	NA	NA
chr18:43614187	chr18-43614187-allele394335-68	INS	67	NA	0.04462934947049924,0.01729106628242075,0.0,0.020874751491053677,0.011247443762781187	0.025573	NA	NA	NA	NA	NA	NA	NA	NA	NA	No	NA	HPRC,HGSVC,1KG-ONT	No	NA	NA	NA	NA	NA	NA
chr18:43614187	chr18-43614187-allele394336-96	INS	95	NA	0.009077155824508321,0.02881844380403458,0.0,0.0,0.0010224948875255625	0.000267835	NA	NA	NA	NA	NA	NA	NA	NA	NA	No	NA	HPRC,HGSVC,1KG-ONT	No	NA	NA	NA	NA	NA	NA
chr18:43619700	chr18-43619700-allele394443-75	INS	74	NA	0.0007564296520423601,0.0,0.0,0.0,0.0	0.000918741	NA	NA	NA	NA	NA	NA	NA	NA	NA	No	NA	HGSVC	Yes	NA	NA	NA	NA	NA	NA
chr18:43631259	chr18-43631259-allele394546-61	INS	60	NA	0.0037821482602118004,0.002881844380403458,0.0,0.0009940357852882703,0.0	0.00224623	NA	NA	NA	NA	NA	NA	NA	NA	NA	No	NA	No	No	NA	NA	NA	NA	NA	NA
chr18:43676294	chr18-43676294-allele395007-85	INS	84	NA	0.0,0.0,0.0,0.0,0.00408997955010225	0.000224143	NA	NA	NA	NA	NA	NA	NA	NA	NA	No	NA	HPRC,HGSVC,1KG-ONT	No	NA	NA	NA	NA	NA	NA
chr18:43676294	chr18-43676294-allele395006-83	INS	82	NA	0.0015128593040847202,0.012968299711815562,0.003968253968253968,0.04473161033797217,0.027607361963190184	0.0129691	NA	NA	NA	NA	NA	NA	NA	NA	NA	No	NA	HPRC,HGSVC,1KG-ONT	No	NA	NA	NA	NA	NA	NA
chr18:43676297	chr18-43676297-allele395008-51	INS	50	NA	0.039334341906202726,0.007204610951008645,0.0,0.0009940357852882703,0.0	0.0593698	NA	NA	NA	NA	NA	NA	NA	NA	NA	No	NA	HPRC,HGSVC	No	NA	NA	NA	NA	NA	NA
chr18:43676299	chr18-43676299-allele395015-111	INS	110	NA	0.0,0.0,0.0,0.0019880715705765406,0.0	NA	NA	NA	NA	NA	NA	NA	NA	NA	NA	No	NA	HPRC,HGSVC	No	NA	NA	NA	NA	NA	NA
chr18:43676299	chr18-43676299-allele395016-55	INS	54	NA	0.0007564296520423601,0.0,0.0,0.0,0.0	0.000918741	NA	NA	NA	NA	NA	NA	NA	NA	NA	No	NA	HPRC,HGSVC,1KG-ONT	No	NA	NA	NA	NA	NA	NA
chr18:43676299	chr18-43676299-allele395012-75	INS	74	NA	0.0007564296520423601,0.002881844380403458,0.020833333333333332,0.014910536779324055,0.02044989775051125	0.00904391	NA	NA	NA	NA	NA	NA	NA	NA	NA	No	NA	HPRC,HGSVC,1KG-ONT	No	NA	NA	NA	NA	NA	NA
chr18:43676299	chr18-43676299-allele395014-87	INS	86	NA	0.0007564296520423601,0.01440922190201729,0.000992063492063492,0.018886679920477135,0.009202453987730062	0.00551104	NA	NA	NA	NA	NA	NA	NA	NA	NA	No	NA	HPRC,HGSVC,1KG-ONT	No	NA	NA	NA	NA	NA	NA
chr18:43676299	chr18-43676299-allele395022-79	INS	78	NA	0.0015128593040847202,0.005763688760806916,0.000992063492063492,0.030815109343936383,0.018404907975460124	0.00724665	NA	NA	NA	NA	NA	NA	NA	NA	NA	No	NA	HPRC,HGSVC,1KG-ONT	No	NA	NA	NA	NA	NA	NA
chr18:43676299	chr18-43676299-allele395013-81	INS	80	NA	0.01059001512859304,0.06340057636887608,0.08035714285714286,0.10139165009940358,0.09713701431492842	0.0452275	NA	NA	NA	NA	NA	NA	NA	NA	NA	No	NA	HPRC,HGSVC,1KG-ONT	No	NA	NA	NA	NA	NA	NA
chr18:43676299	chr18-43676299-allele395024-77	INS	76	NA	0.01059001512859304,0.012968299711815562,0.0,0.0,0.00408997955010225	0.00413084	NA	NA	NA	NA	NA	NA	NA	NA	NA	No	NA	HPRC,HGSVC,1KG-ONT	No	NA	NA	NA	NA	NA	NA
chr18:43676305	chr18-43676305-allele395033-52	INS	51	NA	0.009833585476550681,0.007204610951008645,0.013888888888888888,0.007952286282306162,0.017382413087934562	NA	NA	NA	NA	NA	NA	NA	NA	NA	NA	No	ID=chr18_43676299_43676335;MOTIFS=TA;STRUC=(TA)n	HPRC,HGSVC	No	NA	NA	NA	NA	NA	NA
chr18:43676309	chr18-43676309-allele395044-71	INS	70	NA	0.0030257186081694403,0.0,0.0,0.0,0.0	0.00520636	NA	NA	NA	NA	NA	NA	NA	NA	NA	No	ID=chr18_43676299_43676335;MOTIFS=TA;STRUC=(TA)n	HPRC,HGSVC,1KG-ONT	No	NA	NA	NA	NA	NA	NA
chr18:43692703	chr18-43692703-allele395209-199	INS	198	NA	0.0007564296520423601,0.03170028818443804,0.011904761904761904,0.0009940357852882703,0.003067484662576687	0.00537846	NA	NA	NA	NA	NA	NA	NA	NA	NA	No	NA	HPRC,HGSVC,1KG-ONT	Yes	NA	NA	NA	NA	NA	NA
chr18:43699212	chr18-43699212-allele395326-1	DEL	79	NA	0.0015128593040847202,0.01440922190201729,0.005952380952380952,0.0,0.00408997955010225	0.0011911	NA	NA	NA	NA	NA	NA	NA	NA	NA	No	NA	HPRC,HGSVC,1KG-ONT	No	NA	NA	NA	NA	NA	NA
chr18:43699212	chr18-43699212-allele395325-53	INS	52	NA	0.0,0.0,0.0,0.0019880715705765406,0.0010224948875255625	3.94758e-05	NA	NA	NA	NA	NA	NA	NA	NA	NA	No	NA	HGSVC,1KG-ONT	No	NA	NA	NA	NA	NA	NA
chr18:43699214	chr18-43699214-allele395330-1	DEL	174	NA	0.0,0.0,0.008928571428571428,0.0,0.0	0.0010336	NA	NA	NA	NA	NA	NA	NA	NA	NA	No	NA	HPRC,HGSVC	No	NA	NA	NA	NA	NA	NA
chr18:43699222	chr18-43699222-allele395336-1	DEL	56	NA	0.049924357034795766,0.002881844380403458,0.010912698412698412,0.0009940357852882703,0.002044989775051125	0.0615436	NA	NA	NA	NA	NA	NA	NA	NA	NA	No	NA	HPRC,HGSVC,1KG-ONT	No	NA	NA	NA	NA	NA	NA
chr18:43699252	chr18-43699252-allele395349-1	DEL	50	NA	0.0015128593040847202,0.0,0.0,0.0,0.011247443762781187	NA	NA	NA	NA	NA	NA	NA	NA	NA	NA	No	NA	HPRC,HGSVC,1KG-ONT	No	NA	NA	NA	NA	NA	NA
chr18:43699278	chr18-43699278-allele395359-1	DEL	58	NA	0.0007564296520423601,0.001440922190201729,0.000992063492063492,0.0,0.0	NA	NA	NA	NA	NA	NA	NA	NA	NA	NA	No	NA	HPRC,HGSVC,1KG-ONT	No	NA	NA	NA	NA	NA	NA
chr18:43699292	chr18-43699292-allele395366-55	INS	54	NA	0.05521936459909228,0.06051873198847262,0.05853174603174603,0.06063618290258449,0.032719836400818	NA	NA	NA	NA	NA	NA	NA	NA	NA	NA	No	NA	HGSVC,1KG-ONT	No	NA	NA	NA	NA	NA	NA
chr18:43699294	chr18-43699294-allele395370-1	DEL	54	NA	0.04387291981845688,0.1585014409221902,0.08035714285714286,0.1988071570576541,0.1114519427402863	0.0409217	NA	NA	NA	NA	NA	NA	NA	NA	NA	No	NA	HPRC,HGSVC,1KG-ONT	No	NA	NA	NA	NA	NA	NA
chr18:43699302	chr18-43699302-allele395372-73	INS	72	NA	0.04084720121028744,0.053314121037463975,0.05357142857142857,0.05864811133200795,0.034764826175869123	0.000388794	NA	NA	NA	NA	NA	NA	NA	NA	NA	No	NA	HGSVC,1KG-ONT	Yes	NA	NA	NA	NA	NA	NA
chr18:43699310	chr18-43699310-allele395380-1	DEL	126	NA	0.049167927382753406,0.004322766570605188,0.000992063492063492,0.0,0.0	0.0803964	NA	NA	NA	NA	NA	NA	NA	NA	NA	No	NA	HPRC,HGSVC	No	NA	NA	NA	NA	NA	NA
chr18:43699320	chr18-43699320-allele395383-81	INS	80	NA	0.05068078668683813,0.002881844380403458,0.027777777777777776,0.0009940357852882703,0.00408997955010225	0.0409004	NA	NA	NA	NA	NA	NA	NA	NA	NA	No	NA	HGSVC,1KG-ONT	Yes	NA	NA	NA	NA	NA	NA
chr18:43699324	chr18-43699324-allele395386-1	DEL	68	NA	0.04387291981845688,0.008645533141210375,0.013888888888888888,0.002982107355864811,0.009202453987730062	0.0338389	NA	NA	NA	NA	NA	NA	NA	NA	NA	No	NA	HPRC,HGSVC,1KG-ONT	No	NA	NA	NA	NA	NA	NA
chr18:43699328	chr18-43699328-allele395388-1	DEL	62	NA	0.046142208774583963,0.09510086455331412,0.18253968253968253,0.1242544731610338,0.20552147239263804	0.0523543	NA	NA	NA	NA	NA	NA	NA	NA	NA	No	NA	HPRC,HGSVC,1KG-ONT	No	NA	NA	NA	NA	NA	NA
chr18:43699328	chr18-43699328-allele395389-1	DEL	74	NA	0.006051437216338881,0.018731988472622477,0.00496031746031746,0.0,0.002044989775051125	NA	NA	NA	NA	NA	NA	NA	NA	NA	NA	No	NA	HPRC,HGSVC,1KG-ONT	No	NA	NA	NA	NA	NA	NA
chr18:43699332	chr18-43699332-allele395392-1	DEL	92	NA	0.0,0.0,0.0,0.0,0.0010224948875255625	NA	NA	NA	NA	NA	NA	NA	NA	NA	NA	No	NA	HPRC,HGSVC	No	NA	NA	NA	NA	NA	NA
chr18:43699346	chr18-43699346-allele395394-1	DEL	100	NA	0.029500756429652043,0.0,0.011904761904761904,0.0,0.00408997955010225	0.0281078	NA	NA	NA	NA	NA	NA	NA	NA	NA	No	NA	HPRC,HGSVC	No	NA	NA	NA	NA	NA	NA
chr18:43699350	chr18-43699350-allele395397-1	DEL	86	NA	0.13993948562783662,0.06051873198847262,0.00992063492063492,0.0636182902584493,0.02965235173824131	0.0777949	NA	NA	NA	NA	NA	NA	NA	NA	NA	No	NA	HPRC,HGSVC,1KG-ONT	No	NA	NA	NA	NA	NA	NA
chr18:43699390	chr18-43699390-allele395408-1	DEL	60	NA	0.00680786686838124,0.0,0.0,0.0,0.0	0.0122007	NA	NA	NA	NA	NA	NA	NA	NA	NA	No	NA	HPRC,HGSVC,1KG-ONT	No	NA	NA	NA	NA	NA	NA
chr18:43699408	chr18-43699408-allele395420-115	INS	114	NA	0.02042360060514372,0.023054755043227664,0.00992063492063492,0.06063618290258449,0.024539877300613498	0.00120601	NA	NA	NA	NA	NA	NA	NA	NA	NA	No	NA	No	Yes	NA	NA	NA	NA	NA	NA
chr18:43734216	chr18-43734216-allele395760-4976	INS	4975	0.947554	0.6452344931921331,0.5072046109510087,0.623015873015873,0.4423459244532803,0.5378323108384458	0.0263294	NA	NA	NA	NA	NA	NA	NA	NA	NA	No	NA	HPRC,HGSVC,1KG-ONT	No	NA	Externalizing behaviour (multivariate analysis)(SYT4 - RNA5SP455, rs6507538, 3E-9, 0.574798908820347),Smoking initiation(SYT4 - RNA5SP455, rs768576, 4E-17, 0.9476395082104913)	Benign neoplasm of ascending colon(2.60%, 6.01%, 0.42, [0.2;0.87], 0.021707),Cervical spondylosis(0.65%, 3.00%, 0.21, [0.06;0.73], 0.012592),Chronic gastritis(3.74%, 0.86%, 4.49, [1.05;19.19], 0.023458),Malignant essential hypertension(0.81%, 3.00%, 0.27, [0.08;0.84], 0.023236),Morbid obesity(24.88%, 17.60%, 1.55, [1.06;2.28], 0.027742),Neoplasm of uncertain behavior of skin(5.20%, 1.29%, 4.21, [1.28;13.88], 0.010588),Primary open angle glaucoma(1.46%, 4.29%, 0.33, [0.13;0.83], 0.018675),Rheumatoid arthritis(2.11%, 5.15%, 0.4, [0.18;0.89], 0.037402),Trichomonal vulvovaginitis(2.86%, 6.92%, 0.4, [0.17;0.9], 0.031308)	NA	NA	NA
chr18:43734947	chr18-43734947-allele395767-156	INS	155	NA	0.0015128593040847202,0.0,0.000992063492063492,0.0,0.0	0.00077342	NA	NA	NA	NA	NA	NA	NA	NA	NA	No	NA	HPRC,HGSVC,1KG-ONT	No	NA	NA	NA	NA	NA	NA
chr18:43734951	chr18-43734951-allele395770-148	INS	147	0.948524	0.45537065052950076,0.28530259365994237,0.4037698412698413,0.22564612326043737,0.3312883435582822	0.0420396	NA	NA	NA	NA	NA	NA	NA	NA	NA	No	NA	HPRC,HGSVC,1KG-ONT	No	NA	Smoking initiation(SYT4 - RNA5SP455, rs768576, 4E-17, 0.7001180282366332)	Chronic kidney disease stage 2(1.83%, 5.80%, 0.3, [0.12;0.75], 0.012469),Esophagitis(1.83%, 5.07%, 0.35, [0.14;0.89], 0.031311),Localized enlarged lymph nodes(5.49%, 0.72%, 7.96, [1.09;58.45], 0.013531),Lumbar spondylosis(11.69%, 5.07%, 2.48, [1.12;5.48], 0.022445),Primary malignant neoplasm(0.85%, 3.62%, 0.23, [0.07;0.75], 0.021456),Solitary cyst of breast(4.65%, 0.72%, 6.68, [0.91;49.24], 0.030444),Visual disturbance(10.00%, 4.35%, 2.44, [1.04;5.74], 0.034748)	NA	NA	NA
chr18:43793880	chr18-43793880-allele396357-326	INS	325	NA	0.0015128593040847202,0.0,0.0,0.0,0.0	0.00234988	NA	NA	NA	NA	NA	NA	NA	NA	NA	No	NA	HPRC,HGSVC,1KG-ONT	Yes	NA	NA	NA	NA	NA	NA
chr18:43793880	chr18-43793880-allele396355-325	INS	324	NA	0.0264750378214826,0.002881844380403458,0.0,0.0,0.0	0.0440988	NA	NA	NA	NA	NA	NA	NA	NA	NA	No	NA	HPRC,HGSVC,1KG-ONT	Yes	NA	NA	NA	NA	NA	NA
chr18:43801606	chr18-43801606-allele396455-1	DEL	50	NA	0.10816944024205749,0.0792507204610951,0.000992063492063492,0.10934393638170974,0.07668711656441718	0.0122745	NA	NA	NA	NA	NA	NA	NA	NA	NA	No	NA	HPRC,HGSVC	No	NA	NA	NA	NA	NA	NA
chr18:43809164	chr18-43809164-allele396544-1	DEL	310	NA	0.0007564296520423601,0.0,0.0,0.0,0.0	0.000918741	NA	NA	NA	NA	NA	NA	NA	NA	NA	No	NA	HPRC,HGSVC,1KG-ONT	Yes	NA	NA	NA	NA	NA	NA
chr18:43873462	chr18-43873462-allele396920-1	DEL	328	NA	0.9296520423600605,0.984149855907781,0.9990079365079365,1.0,1.0	0.1023	NA	NA	NA	NA	NA	NA	NA	NA	NA	No	NA	HPRC,HGSVC,1KG-ONT	Yes	NA	NA	NA	NA	NA	NA
chr18:43905724	chr18-43905724-allele397244-1	DEL	81	NA	0.018910741301059002,0.0,0.0,0.0,0.0	0.03462	NA	NA	NA	NA	NA	NA	NA	NA	NA	No	NA	1KG-ONT	Yes	NA	NA	NA	NA	NA	NA
chr18:44078669	chr18-44078669-allele398538-151	INS	150	NA	0.0022692889561270802,0.001440922190201729,0.0,0.0,0.0	0.0019853	NA	NA	NA	NA	NA	NA	NA	NA	NA	No	NA	HPRC,HGSVC,1KG-ONT	Yes	NA	NA	NA	NA	NA	NA
chr18:44078669	chr18-44078669-allele398539-1	DEL	75	NA	0.0045385779122541605,0.0,0.0,0.0,0.0	0.00788469	NA	NA	NA	NA	NA	NA	NA	NA	NA	No	NA	HGSVC,1KG-ONT	Yes	NA	NA	NA	NA	NA	NA
chr18:44078708	chr18-44078708-allele398549-108	INS	107	NA	0.0,0.001440922190201729,0.0,0.0,0.0	NA	NA	NA	NA	NA	NA	NA	NA	NA	NA	No	NA	HPRC,HGSVC,1KG-ONT	Yes	NA	NA	NA	NA	NA	NA
chr18:44078708	chr18-44078708-allele398545-108	INS	107	NA	0.06354009077155824,0.20028818443804033,0.23214285714285715,0.21073558648111332,0.15950920245398773	0.0654499	NA	NA	NA	NA	NA	NA	NA	NA	NA	No	NA	HPRC,HGSVC,1KG-ONT	Yes	NA	NA	NA	NA	NA	NA
chr18:44078708	chr18-44078708-allele398546-194	INS	193	NA	0.0,0.011527377521613832,0.010912698412698412,0.0,0.007157464212678937	0.00421573	NA	NA	NA	NA	NA	NA	NA	NA	NA	No	NA	HPRC,HGSVC	Yes	NA	NA	NA	NA	NA	NA
chr18:44078708	chr18-44078708-allele398544-76	INS	75	NA	0.0015128593040847202,0.002881844380403458,0.0,0.030815109343936383,0.0010224948875255625	0.00361949	NA	NA	NA	NA	NA	NA	NA	NA	NA	No	NA	HPRC,HGSVC,1KG-ONT	Yes	NA	NA	NA	NA	NA	NA
chr18:44078708	chr18-44078708-allele398547-140	INS	139	NA	0.00680786686838124,0.056195965417867436,0.000992063492063492,0.05964214711729622,0.1441717791411043	0.0348658	NA	NA	NA	NA	NA	NA	NA	NA	NA	No	NA	HPRC,HGSVC,1KG-ONT	Yes	NA	NA	NA	NA	NA	NA
chr18:44078729	chr18-44078729-allele398558-108	INS	107	NA	0.0,0.001440922190201729,0.0,0.0,0.0	NA	NA	NA	NA	NA	NA	NA	NA	NA	NA	No	NA	HPRC,HGSVC,1KG-ONT	Yes	NA	NA	NA	NA	NA	NA
chr18:44079041	chr18-44079041-allele398572-1	DEL	56	NA	0.012859304084720122,0.001440922190201729,0.0,0.0,0.0	0.021333	NA	NA	NA	NA	NA	NA	NA	NA	NA	No	NA	HGSVC,1KG-ONT	Yes	NA	NA	NA	NA	NA	NA
chr18:44079246	chr18-44079246-allele398582-106	INS	105	NA	0.0,0.001440922190201729,0.0,0.005964214711729622,0.0010224948875255625	0.000963133	NA	NA	NA	NA	NA	NA	NA	NA	NA	No	NA	HPRC,HGSVC	No	NA	NA	NA	NA	NA	NA
chr18:44079246	chr18-44079246-allele398583-141	INS	140	NA	0.0264750378214826,0.0,0.0,0.0,0.0	0.0485161	NA	NA	NA	NA	NA	NA	NA	NA	NA	No	NA	HPRC,HGSVC	No	NA	NA	NA	NA	NA	NA
chr18:44079246	chr18-44079246-allele398581-71	INS	70	NA	0.09304084720121028,0.27953890489913547,0.23015873015873015,0.30119284294234594,0.3333333333333333	0.0970844	NA	NA	NA	NA	NA	NA	NA	NA	NA	No	NA	HPRC,HGSVC,1KG-ONT	No	NA	NA	NA	NA	NA	NA
chr18:44124437	chr18-44124437-allele398936-348	INS	347	NA	0.0007564296520423601,0.001440922190201729,0.0,0.0,0.0	NA	NA	NA	NA	NA	NA	NA	NA	NA	NA	No	NA	No	Yes	NA	NA	NA	NA	NA	NA
chr18:44241056	chr18-44241056-allele399659-319	INS	318	NA	0.0015128593040847202,0.024495677233429394,0.00496031746031746,0.04572564612326044,0.011247443762781187	0.0118778	NA	NA	NA	NA	NA	NA	NA	NA	NA	No	NA	HPRC,HGSVC,1KG-ONT	Yes	NA	NA	NA	NA	NA	NA
chr18:44241056	chr18-44241056-allele399660-341	INS	340	NA	0.0022692889561270802,0.04899135446685879,0.018849206349206348,0.03180914512922465,0.014314928425357873	0.0145109	NA	NA	NA	NA	NA	NA	NA	NA	NA	No	NA	HPRC,HGSVC,1KG-ONT	Yes	NA	NA	NA	NA	NA	NA
chr18:44306680	chr18-44306680-allele400044-1	DEL	135	0.983926	0.3978819969742814,0.6757925072046109,0.8948412698412699,0.7872763419483101,0.7147239263803681	0.272457	NA	NA	NA	NA	NA	NA	NA	NA	NA	No	NA	HPRC,HGSVC,1KG-ONT	No	NA	Height(LINC01478, rs1318835, 1E-40, 0.8696162656315348),Height(LINC01478, rs1318835, 7E-15, 0.8696162656315348)	Chronic diastolic heart failure(3.08%, 0.43%, 7.35, [0.98;55.23], 0.021075),Chronic disease of tonsils AND/OR adenoids(0.65%, 2.59%, 0.25, [0.07;0.88], 0.029802),Degenerative joint disease of ankle AND/OR foot(0.65%, 4.74%, 0.13, [0.04;0.42], 0.000244),Diverticular disease(3.57%, 0.86%, 4.26, [0.99;18.26], 0.035523),Enthesopathy of ankle AND/OR tarsus(1.79%, 4.74%, 0.37, [0.16;0.85], 0.026146),Gallstone(4.38%, 1.29%, 3.5, [1.05;11.65], 0.035036),Hearing loss(6.01%, 2.16%, 2.9, [1.13;7.48], 0.020468),Hypersomnia with sleep apnea(0.81%, 3.45%, 0.23, [0.07;0.71], 0.009646),Lateral epicondylitis(1.79%, 4.31%, 0.4, [0.17;0.96], 0.046034),Microscopic hematuria(6.01%, 2.16%, 2.9, [1.13;7.48], 0.020468),Non-toxic multinodular goiter(8.28%, 2.59%, 3.4, [1.44;8.03], 0.001984),Talipes planus(4.71%, 8.62%, 0.52, [0.29;0.95], 0.045998),Tenosynovitis(0.32%, 3.88%, 0.08, [0.02;0.38], 0.000244)	NA	NA	NA
chr18:44351572	chr18-44351572-allele400433-1	DEL	120	NA	0.0015128593040847202,0.025936599423631124,0.04563492063492063,0.02882703777335984,0.081799591002045	0.0294492	NA	NA	NA	NA	NA	NA	NA	NA	NA	No	NA	HPRC,1KG-ONT	Yes	NA	NA	NA	NA	NA	NA
chr18:44360631	chr18-44360631-allele400533-72	INS	71	NA	0.02193645990922844,0.0,0.0,0.0,0.0	0.0402727	NA	NA	NA	NA	NA	NA	NA	NA	NA	No	NA	HPRC,HGSVC,1KG-ONT	No	NA	NA	NA	NA	NA	NA
chr18:44360631	chr18-44360631-allele400536-180	INS	179	NA	0.02723146747352496,0.002881844380403458,0.0,0.0,0.0	0.045441	NA	NA	NA	NA	NA	NA	NA	NA	NA	No	NA	HGSVC	No	NA	NA	NA	NA	NA	NA
chr18:44360631	chr18-44360631-allele400535-73	INS	72	NA	0.0007564296520423601,0.0,0.0,0.0,0.0	0.000918741	NA	NA	NA	NA	NA	NA	NA	NA	NA	No	NA	HPRC,HGSVC,1KG-ONT	No	NA	NA	NA	NA	NA	NA
chr18:44360635	chr18-44360635-allele400537-289	INS	288	NA	0.2042360060514372,0.16714697406340057,0.39880952380952384,0.23856858846918488,0.25869120654396727	0.0120739	NA	NA	NA	NA	NA	NA	NA	NA	NA	No	NA	1KG-ONT	No	NA	NA	NA	NA	NA	NA
chr18:44360780	chr18-44360780-allele400550-73	INS	72	NA	0.0,0.004322766570605188,0.000992063492063492,0.003976143141153081,0.0	0.000963133	NA	NA	NA	NA	NA	NA	NA	NA	NA	No	NA	HPRC,HGSVC,1KG-ONT	No	NA	NA	NA	NA	NA	NA
chr18:44360781	chr18-44360781-allele400551-1	DEL	52	NA	0.0226928895612708,0.001440922190201729,0.017857142857142856,0.0,0.0	0.0151203	NA	NA	NA	NA	NA	NA	NA	NA	NA	No	NA	HPRC,1KG-ONT	No	NA	NA	NA	NA	NA	NA
chr18:44361393	chr18-44361393-allele400590-1	DEL	70	NA	0.0,0.0,0.0,0.0,0.006134969325153374	0.000422056	NA	NA	NA	NA	NA	NA	NA	NA	NA	No	NA	HPRC,HGSVC,1KG-ONT	No	NA	NA	NA	NA	NA	NA
chr18:44361468	chr18-44361468-allele400595-187	INS	186	NA	0.0,0.0,0.003968253968253968,0.0,0.0	0.000224143	NA	NA	NA	NA	NA	NA	NA	NA	NA	No	NA	HPRC,HGSVC,1KG-ONT	No	NA	NA	NA	NA	NA	NA
chr18:44361575	chr18-44361575-allele400608-220	INS	219	NA	0.015128593040847202,0.002881844380403458,0.0,0.0,0.0	0.023381	NA	NA	NA	NA	NA	NA	NA	NA	NA	No	NA	HPRC,1KG-ONT	No	NA	NA	NA	NA	NA	NA
chr18:44361575	chr18-44361575-allele400607-106	INS	105	NA	0.0022692889561270802,0.0,0.0,0.0,0.0	0.00377908	NA	NA	NA	NA	NA	NA	NA	NA	NA	No	NA	HPRC,HGSVC,1KG-ONT	No	NA	NA	NA	NA	NA	NA
chr18:44362004	chr18-44362004-allele400630-624	INS	623	NA	0.01059001512859304,0.002881844380403458,0.0,0.0,0.0	0.0151976	NA	NA	NA	NA	NA	NA	NA	NA	NA	No	NA	HPRC,HGSVC,1KG-ONT	Yes	NA	NA	NA	NA	NA	NA
chr18:44362007	chr18-44362007-allele400631-566	INS	565	NA	0.007564296520423601,0.01440922190201729,0.006944444444444444,0.016898608349900597,0.026584867075664622	0.00220043	NA	NA	NA	NA	NA	NA	NA	NA	NA	No	NA	HPRC,HGSVC,1KG-ONT	Yes	NA	NA	NA	NA	NA	NA
chr18:44362010	chr18-44362010-allele400666-525	INS	524	NA	0.0007564296520423601,0.0,0.0,0.0,0.0	0.000918741	NA	NA	NA	NA	NA	NA	NA	NA	NA	No	NA	HPRC,HGSVC,1KG-ONT	Yes	NA	NA	NA	NA	NA	NA
chr18:44362010	chr18-44362010-allele400667-491	INS	490	NA	0.0015128593040847202,0.004322766570605188,0.025793650793650792,0.012922465208747515,0.024539877300613498	0.00933438	NA	NA	NA	NA	NA	NA	NA	NA	NA	No	NA	HPRC,HGSVC,1KG-ONT	Yes	NA	NA	NA	NA	NA	NA
chr18:44362010	chr18-44362010-allele400654-536	INS	535	NA	0.0007564296520423601,0.0,0.0,0.0,0.002044989775051125	NA	NA	NA	NA	NA	NA	NA	NA	NA	NA	No	NA	HPRC,HGSVC,1KG-ONT	Yes	NA	NA	NA	NA	NA	NA
chr18:44362010	chr18-44362010-allele400650-561	INS	560	NA	0.01739788199697428,0.001440922190201729,0.0,0.0009940357852882703,0.0	0.0276182	NA	NA	NA	NA	NA	NA	NA	NA	NA	No	NA	HPRC,HGSVC,1KG-ONT	Yes	NA	NA	NA	NA	NA	NA
chr18:44362010	chr18-44362010-allele400638-368	INS	367	NA	0.012859304084720122,0.001440922190201729,0.006944444444444444,0.0019880715705765406,0.0010224948875255625	0.00821877	NA	NA	NA	NA	NA	NA	NA	NA	NA	No	NA	HPRC,HGSVC,1KG-ONT	Yes	NA	NA	NA	NA	NA	NA
chr18:44362010	chr18-44362010-allele400642-729	INS	728	NA	0.0015128593040847202,0.001440922190201729,0.0,0.0,0.0	0.00077342	NA	NA	NA	NA	NA	NA	NA	NA	NA	No	NA	HPRC,HGSVC,1KG-ONT	Yes	NA	NA	NA	NA	NA	NA
chr18:44362010	chr18-44362010-allele400646-497	INS	496	NA	0.0037821482602118004,0.027377521613832854,0.010912698412698412,0.013916500994035786,0.010224948875255624	0.00453517	NA	NA	NA	NA	NA	NA	NA	NA	NA	No	NA	HPRC,HGSVC,1KG-ONT	Yes	NA	NA	NA	NA	NA	NA
chr18:44362010	chr18-44362010-allele400670-494	INS	493	NA	0.0,0.005763688760806916,0.0,0.0,0.0	0.000224143	NA	NA	NA	NA	NA	NA	NA	NA	NA	No	NA	HPRC,HGSVC,1KG-ONT	Yes	NA	NA	NA	NA	NA	NA
chr18:44362010	chr18-44362010-allele400644-409	INS	408	NA	0.0037821482602118004,0.01585014409221902,0.041666666666666664,0.036779324055666,0.011247443762781187	0.012792	NA	NA	NA	NA	NA	NA	NA	NA	NA	No	NA	HPRC,HGSVC,1KG-ONT	Yes	NA	NA	NA	NA	NA	NA
chr18:44362010	chr18-44362010-allele400637-344	INS	343	NA	0.0,0.0,0.0,0.0,0.005112474437627812	0.000408842	NA	NA	NA	NA	NA	NA	NA	NA	NA	No	NA	HPRC,HGSVC,1KG-ONT	Yes	NA	NA	NA	NA	NA	NA
chr18:44362010	chr18-44362010-allele400658-712	INS	711	NA	0.0007564296520423601,0.0,0.0,0.0,0.005112474437627812	NA	NA	NA	NA	NA	NA	NA	NA	NA	NA	No	NA	HPRC,HGSVC,1KG-ONT	Yes	NA	NA	NA	NA	NA	NA
chr18:44362010	chr18-44362010-allele400668-494	INS	493	NA	0.0,0.0,0.0,0.0,0.007157464212678937	0.000484285	NA	NA	NA	NA	NA	NA	NA	NA	NA	No	NA	HPRC,HGSVC,1KG-ONT	Yes	NA	NA	NA	NA	NA	NA
chr18:44362010	chr18-44362010-allele400632-559	INS	558	NA	0.0680786686838124,0.06484149855907781,0.07936507936507936,0.073558648111332,0.06952965235173825	NA	NA	NA	NA	NA	NA	NA	NA	NA	NA	No	NA	HPRC,HGSVC,1KG-ONT	Yes	NA	NA	NA	NA	NA	NA
chr18:44362010	chr18-44362010-allele400649-555	INS	554	NA	0.028744326777609682,0.004322766570605188,0.00496031746031746,0.0,0.002044989775051125	0.0344069	NA	NA	NA	NA	NA	NA	NA	NA	NA	No	NA	HPRC,HGSVC,1KG-ONT	Yes	NA	NA	NA	NA	NA	NA
chr18:44362010	chr18-44362010-allele400673-648	INS	647	NA	0.0015128593040847202,0.0,0.0,0.009940357852882704,0.0	NA	NA	NA	NA	NA	NA	NA	NA	NA	NA	No	NA	HPRC,HGSVC,1KG-ONT	Yes	NA	NA	NA	NA	NA	NA
chr18:44362010	chr18-44362010-allele400648-408	INS	407	NA	0.019667170953101363,0.008645533141210375,0.0,0.0,0.0	0.0247105	NA	NA	NA	NA	NA	NA	NA	NA	NA	No	NA	HPRC,HGSVC,1KG-ONT	Yes	NA	NA	NA	NA	NA	NA
chr18:44362010	chr18-44362010-allele400643-668	INS	667	NA	0.00680786686838124,0.018731988472622477,0.008928571428571428,0.055666003976143144,0.019427402862985686	0.00857814	NA	NA	NA	NA	NA	NA	NA	NA	NA	No	NA	HPRC,HGSVC,1KG-ONT	Yes	NA	NA	NA	NA	NA	NA
chr18:44362010	chr18-44362010-allele400647-466	INS	465	NA	0.02723146747352496,0.005763688760806916,0.0,0.0,0.0010224948875255625	0.0396872	NA	NA	NA	NA	NA	NA	NA	NA	NA	No	NA	HPRC,HGSVC,1KG-ONT	Yes	NA	NA	NA	NA	NA	NA
chr18:44362010	chr18-44362010-allele400663-460	INS	459	NA	0.0,0.002881844380403458,0.003968253968253968,0.0019880715705765406,0.0010224948875255625	0.00114796	NA	NA	NA	NA	NA	NA	NA	NA	NA	No	NA	HPRC,HGSVC,1KG-ONT	Yes	NA	NA	NA	NA	NA	NA
chr18:44362010	chr18-44362010-allele400671-528	INS	527	NA	0.00680786686838124,0.001440922190201729,0.0,0.0,0.0	0.0101459	NA	NA	NA	NA	NA	NA	NA	NA	NA	No	NA	HPRC,HGSVC,1KG-ONT	Yes	NA	NA	NA	NA	NA	NA
chr18:44362010	chr18-44362010-allele400657-497	INS	496	NA	0.0007564296520423601,0.0,0.0,0.0,0.0	0.000918741	NA	NA	NA	NA	NA	NA	NA	NA	NA	No	NA	HPRC,HGSVC,1KG-ONT	Yes	NA	NA	NA	NA	NA	NA
chr18:44362010	chr18-44362010-allele400634-708	INS	707	NA	0.014372163388804841,0.002881844380403458,0.0,0.0,0.0	0.0220431	NA	NA	NA	NA	NA	NA	NA	NA	NA	No	NA	HPRC,HGSVC,1KG-ONT	Yes	NA	NA	NA	NA	NA	NA
chr18:44362010	chr18-44362010-allele400656-462	INS	461	NA	0.0007564296520423601,0.03314121037463977,0.005952380952380952,0.02286282306163022,0.028629856850715747	0.0131138	NA	NA	NA	NA	NA	NA	NA	NA	NA	No	NA	HPRC,HGSVC,1KG-ONT	Yes	NA	NA	NA	NA	NA	NA
chr18:44362010	chr18-44362010-allele400633-525	INS	524	NA	0.10060514372163389,0.04899135446685879,0.04662698412698413,0.05964214711729622,0.05828220858895705	0.0170612	NA	NA	NA	NA	NA	NA	NA	NA	NA	No	NA	HPRC,HGSVC,1KG-ONT	Yes	NA	NA	NA	NA	NA	NA
chr18:44362010	chr18-44362010-allele400639-498	INS	497	NA	0.06732223903177005,0.09077809798270893,0.03968253968253968,0.06759443339960239,0.04703476482617587	9.17334e-05	NA	NA	NA	NA	NA	NA	NA	NA	NA	No	NA	HPRC,HGSVC,1KG-ONT	Yes	NA	NA	NA	NA	NA	NA
chr18:44362010	chr18-44362010-allele400641-454	INS	453	NA	0.0022692889561270802,0.010086455331412104,0.0,0.010934393638170975,0.00408997955010225	0.00082442	NA	NA	NA	NA	NA	NA	NA	NA	NA	No	NA	HPRC,HGSVC,1KG-ONT	Yes	NA	NA	NA	NA	NA	NA
chr18:44362010	chr18-44362010-allele400660-534	INS	533	NA	0.012859304084720122,0.001440922190201729,0.008928571428571428,0.014910536779324055,0.006134969325153374	0.000446959	NA	NA	NA	NA	NA	NA	NA	NA	NA	No	NA	HPRC,HGSVC,1KG-ONT	Yes	NA	NA	NA	NA	NA	NA
chr18:44362010	chr18-44362010-allele400661-491	INS	490	NA	0.0,0.001440922190201729,0.003968253968253968,0.0019880715705765406,0.006134969325153374	0.00188759	NA	NA	NA	NA	NA	NA	NA	NA	NA	No	NA	HPRC,HGSVC,1KG-ONT	Yes	NA	NA	NA	NA	NA	NA
chr18:44362010	chr18-44362010-allele400635-590	INS	589	NA	0.012859304084720122,0.002881844380403458,0.000992063492063492,0.003976143141153081,0.002044989775051125	0.00993644	NA	NA	NA	NA	NA	NA	NA	NA	NA	No	NA	HPRC,HGSVC,1KG-ONT	Yes	NA	NA	NA	NA	NA	NA
chr18:44362010	chr18-44362010-allele400636-466	INS	465	NA	0.031013615733736764,0.053314121037463975,0.03273809523809524,0.010934393638170975,0.06646216768916155	0.00048216	NA	NA	NA	NA	NA	NA	NA	NA	NA	No	NA	HPRC,HGSVC,1KG-ONT	Yes	NA	NA	NA	NA	NA	NA
chr18:44362010	chr18-44362010-allele400640-439	INS	438	NA	0.009833585476550681,0.027377521613832854,0.030753968253968252,0.019880715705765408,0.03067484662576687	0.00618305	NA	NA	NA	NA	NA	NA	NA	NA	NA	No	NA	HPRC,HGSVC,1KG-ONT	Yes	NA	NA	NA	NA	NA	NA
chr18:44362010	chr18-44362010-allele400662-521	INS	520	NA	0.007564296520423601,0.0,0.0,0.0,0.0	0.0137297	NA	NA	NA	NA	NA	NA	NA	NA	NA	No	NA	HPRC,HGSVC,1KG-ONT	Yes	NA	NA	NA	NA	NA	NA
chr18:44362010	chr18-44362010-allele400655-551	INS	550	NA	0.0007564296520423601,0.012968299711815562,0.00496031746031746,0.02584493041749503,0.013292433537832311	0.0080745	NA	NA	NA	NA	NA	NA	NA	NA	NA	No	NA	HPRC,HGSVC,1KG-ONT	Yes	NA	NA	NA	NA	NA	NA
chr18:44362024	chr18-44362024-allele400674-667	INS	666	NA	0.014372163388804841,0.025936599423631124,0.000992063492063492,0.004970178926441352,0.0	0.00297041	NA	NA	NA	NA	NA	NA	NA	NA	NA	No	NA	HPRC,HGSVC,1KG-ONT	Yes	NA	NA	NA	NA	NA	NA
chr18:44362024	chr18-44362024-allele400675-754	INS	753	NA	0.07564296520423601,0.004322766570605188,0.022817460317460316,0.0,0.0	0.0900485	NA	NA	NA	NA	NA	NA	NA	NA	NA	No	NA	HPRC,HGSVC	Yes	NA	NA	NA	NA	NA	NA
chr18:44362057	chr18-44362057-allele400678-533	INS	532	NA	0.0022692889561270802,0.0,0.0,0.0,0.0	0.00377908	NA	NA	NA	NA	NA	NA	NA	NA	NA	No	NA	HPRC,HGSVC,1KG-ONT	Yes	NA	NA	NA	NA	NA	NA
chr18:44362060	chr18-44362060-allele400680-442	INS	441	NA	0.01588502269288956,0.001440922190201729,0.000992063492063492,0.0,0.0	0.024811	NA	NA	NA	NA	NA	NA	NA	NA	NA	No	NA	HPRC,HGSVC,1KG-ONT	Yes	NA	NA	NA	NA	NA	NA
chr18:44362082	chr18-44362082-allele400681-317	INS	316	NA	0.0,0.005763688760806916,0.001984126984126984,0.005964214711729622,0.002044989775051125	0.00207258	NA	NA	NA	NA	NA	NA	NA	NA	NA	No	NA	HPRC,HGSVC,1KG-ONT	Yes	NA	NA	NA	NA	NA	NA
chr18:44362222	chr18-44362222-allele400688-56	INS	55	NA	0.0015128593040847202,0.0,0.0,0.0,0.0	0.00234988	NA	NA	NA	NA	NA	NA	NA	NA	NA	No	NA	HPRC,HGSVC,1KG-ONT	No	NA	NA	NA	NA	NA	NA
chr18:44362225	chr18-44362225-allele400690-79	INS	78	NA	0.0007564296520423601,0.0,0.0,0.0,0.0	0.000918741	NA	NA	NA	NA	NA	NA	NA	NA	NA	No	NA	HPRC,HGSVC,1KG-ONT	No	NA	NA	NA	NA	NA	NA
chr18:44362343	chr18-44362343-allele400696-72	INS	71	NA	0.0022692889561270802,0.0,0.0,0.0,0.0	0.00377908	NA	NA	NA	NA	NA	NA	NA	NA	NA	No	NA	HPRC,HGSVC,1KG-ONT	Yes	NA	NA	NA	NA	NA	NA
chr18:44362343	chr18-44362343-allele400698-102	INS	101	NA	0.015128593040847202,0.021613832853025938,0.00496031746031746,0.012922465208747515,0.015337423312883436	NA	NA	NA	NA	NA	NA	NA	NA	NA	NA	No	NA	HPRC,HGSVC	Yes	NA	NA	NA	NA	NA	NA
chr18:44362343	chr18-44362343-allele400699-85	INS	84	NA	0.0,0.001440922190201729,0.0,0.0,0.0081799591002045	0.0010336	NA	NA	NA	NA	NA	NA	NA	NA	NA	No	NA	HPRC,HGSVC,1KG-ONT	Yes	NA	NA	NA	NA	NA	NA
chr18:44372485	chr18-44372485-allele400767-321	INS	320	NA	0.0226928895612708,0.0,0.0,0.0,0.0	0.0416511	NA	NA	NA	NA	NA	NA	NA	NA	NA	No	NA	HPRC,1KG-ONT	Yes	NA	NA	NA	NA	NA	NA
chr18:44396742	chr18-44396742-allele400928-1	DEL	5366	NA	0.08093797276853253,0.027377521613832854,0.005952380952380952,0.04572564612326044,0.034764826175869123	0.0327476	NA	NA	NA	NA	NA	NA	NA	NA	NA	No	NA	HPRC,HGSVC,1KG-ONT	Yes	NA	NA	NA	NA	NA	NA
chr18:44544050	chr18-44544050-allele401909-57	INS	56	NA	0.0022692889561270802,0.0,0.001984126984126984,0.0009940357852882703,0.0	0.000371588	NA	NA	NA	NA	NA	NA	NA	NA	NA	No	NA	HPRC,HGSVC	No	NA	NA	NA	NA	NA	NA
chr18:44544059	chr18-44544059-allele401912-57	INS	56	NA	0.007564296520423601,0.002881844380403458,0.0,0.0,0.0	0.00974363	NA	NA	NA	NA	NA	NA	NA	NA	NA	No	NA	HPRC,HGSVC	No	NA	NA	NA	NA	NA	NA
chr18:44544236	chr18-44544236-allele401922-1	DEL	58	NA	0.5597579425113465,0.3760806916426513,0.5158730158730159,0.3250497017892644,0.4867075664621677	0.0327949	NA	NA	NA	NA	NA	NA	NA	NA	NA	No	NA	HPRC,HGSVC,1KG-ONT	No	NA	NA	NA	NA	NA	NA
chr18:44544243	chr18-44544243-allele401927-1	DEL	55	NA	0.0,0.0,0.03869047619047619,0.0,0.011247443762781187	0.00865058	NA	NA	NA	NA	NA	NA	NA	NA	NA	No	NA	HPRC,HGSVC,1KG-ONT	No	NA	NA	NA	NA	NA	NA
chr18:44544497	chr18-44544497-allele401939-74	INS	73	NA	0.0007564296520423601,0.008645533141210375,0.00992063492063492,0.002982107355864811,0.0	0.0018662	NA	NA	NA	NA	NA	NA	NA	NA	NA	No	NA	HPRC,HGSVC,1KG-ONT	No	NA	NA	NA	NA	NA	NA
chr18:44544497	chr18-44544497-allele401940-1	DEL	73	NA	0.0007564296520423601,0.0,0.0,0.003976143141153081,0.011247443762781187	0.00114578	NA	NA	NA	NA	NA	NA	NA	NA	NA	No	NA	HPRC,HGSVC,1KG-ONT	No	NA	NA	NA	NA	NA	NA
chr18:44544518	chr18-44544518-allele401946-1	DEL	78	NA	0.0045385779122541605,0.012968299711815562,0.051587301587301584,0.02286282306163022,0.019427402862985686	0.0121663	NA	NA	NA	NA	NA	NA	NA	NA	NA	No	NA	HPRC,HGSVC,1KG-ONT	No	NA	NA	NA	NA	NA	NA
chr18:44544518	chr18-44544518-allele401945-1	DEL	52	NA	0.006051437216338881,0.04610951008645533,0.06944444444444445,0.05666003976143141,0.02556237218813906	0.0251595	NA	NA	NA	NA	NA	NA	NA	NA	NA	No	NA	HPRC,HGSVC,1KG-ONT	No	NA	NA	NA	NA	NA	NA
chr18:44544523	chr18-44544523-allele401950-59	INS	58	NA	0.014372163388804841,0.001440922190201729,0.000992063492063492,0.0,0.0	0.0220913	NA	NA	NA	NA	NA	NA	NA	NA	NA	No	NA	HPRC,HGSVC,1KG-ONT	No	NA	NA	NA	NA	NA	NA
chr18:44544543	chr18-44544543-allele401962-53	INS	52	NA	0.0,0.004322766570605188,0.0,0.0,0.0	3.94758e-05	NA	NA	NA	NA	NA	NA	NA	NA	NA	No	NA	HPRC,HGSVC,1KG-ONT	No	NA	NA	NA	NA	NA	NA
chr18:44544543	chr18-44544543-allele401964-84	INS	83	NA	0.0045385779122541605,0.0,0.0,0.0,0.0	0.00805514	NA	NA	NA	NA	NA	NA	NA	NA	NA	No	NA	HPRC,HGSVC,1KG-ONT	No	NA	NA	NA	NA	NA	NA
chr18:44544543	chr18-44544543-allele401963-58	INS	57	NA	0.0832072617246596,0.004322766570605188,0.001984126984126984,0.002982107355864811,0.0	0.130857	NA	NA	NA	NA	NA	NA	NA	NA	NA	No	NA	HPRC,HGSVC,1KG-ONT	No	NA	NA	NA	NA	NA	NA
chr18:44544544	chr18-44544544-allele401979-84	INS	83	NA	0.0037821482602118004,0.002881844380403458,0.003968253968253968,0.0,0.0	0.000545845	NA	NA	NA	NA	NA	NA	NA	NA	NA	No	NA	HPRC,HGSVC,1KG-ONT	No	NA	NA	NA	NA	NA	NA
chr18:44544544	chr18-44544544-allele401982-84	INS	83	NA	0.0015128593040847202,0.0,0.0,0.0019880715705765406,0.0	7.61513e-05	NA	NA	NA	NA	NA	NA	NA	NA	NA	No	NA	HPRC,HGSVC,1KG-ONT	No	NA	NA	NA	NA	NA	NA
chr18:44544544	chr18-44544544-allele401976-58	INS	57	NA	0.009077155824508321,0.0,0.000992063492063492,0.003976143141153081,0.006134969325153374	0.00354158	NA	NA	NA	NA	NA	NA	NA	NA	NA	No	NA	HPRC,HGSVC,1KG-ONT	No	NA	NA	NA	NA	NA	NA
chr18:44544544	chr18-44544544-allele401971-1	DEL	52	NA	0.0030257186081694403,0.0,0.0,0.0,0.0	0.00520636	NA	NA	NA	NA	NA	NA	NA	NA	NA	No	NA	HPRC,HGSVC,1KG-ONT	No	NA	NA	NA	NA	NA	NA
chr18:44544544	chr18-44544544-allele401975-58	INS	57	NA	0.018154311649016642,0.002881844380403458,0.0,0.004970178926441352,0.0	0.0207041	NA	NA	NA	NA	NA	NA	NA	NA	NA	No	NA	HPRC,HGSVC,1KG-ONT	No	NA	NA	NA	NA	NA	NA
chr18:44544544	chr18-44544544-allele401970-136	INS	135	NA	0.0007564296520423601,0.0,0.0,0.0,0.0	0.000918741	NA	NA	NA	NA	NA	NA	NA	NA	NA	No	NA	HPRC,HGSVC	No	NA	NA	NA	NA	NA	NA
chr18:44544565	chr18-44544565-allele401983-1	DEL	57	NA	0.007564296520423601,0.004322766570605188,0.003968253968253968,0.0,0.0	0.00416059	NA	NA	NA	NA	NA	NA	NA	NA	NA	No	NA	HPRC,HGSVC,1KG-ONT	No	NA	NA	NA	NA	NA	NA
chr18:44544773	chr18-44544773-allele402005-1	DEL	140	NA	0.0007564296520423601,0.007204610951008645,0.002976190476190476,0.0009940357852882703,0.00408997955010225	0.000790109	NA	NA	NA	NA	NA	NA	NA	NA	NA	No	NA	HPRC,HGSVC,1KG-ONT	No	NA	NA	NA	NA	NA	NA
chr18:44544800	chr18-44544800-allele402018-1	DEL	132	NA	0.018910741301059002,0.08789625360230548,0.10218253968253968,0.08349900596421471,0.07566462167689161	0.0349975	NA	NA	NA	NA	NA	NA	NA	NA	NA	No	NA	HPRC,HGSVC,1KG-ONT	No	NA	NA	NA	NA	NA	NA
chr18:44544837	chr18-44544837-allele402031-97	INS	96	NA	0.0007564296520423601,0.0,0.0,0.0,0.0	0.000918741	NA	NA	NA	NA	NA	NA	NA	NA	NA	No	NA	HPRC,HGSVC,1KG-ONT	No	NA	NA	NA	NA	NA	NA
chr18:44544837	chr18-44544837-allele402033-139	INS	138	NA	0.0,0.001440922190201729,0.000992063492063492,0.0,0.0010224948875255625	3.94758e-05	NA	NA	NA	NA	NA	NA	NA	NA	NA	No	NA	HPRC,HGSVC	No	NA	NA	NA	NA	NA	NA
chr18:44544837	chr18-44544837-allele402030-83	INS	82	NA	0.00680786686838124,0.011527377521613832,0.00496031746031746,0.02584493041749503,0.0081799591002045	0.00108842	NA	NA	NA	NA	NA	NA	NA	NA	NA	No	NA	HPRC,HGSVC,1KG-ONT	No	NA	NA	NA	NA	NA	NA
chr18:44544837	chr18-44544837-allele402029-69	INS	68	NA	0.0007564296520423601,0.0,0.0,0.0009940357852882703,0.0	NA	NA	NA	NA	NA	NA	NA	NA	NA	NA	No	NA	HPRC,HGSVC,1KG-ONT	No	NA	NA	NA	NA	NA	NA
chr18:44544837	chr18-44544837-allele402028-55	INS	54	NA	0.01059001512859304,0.0,0.0,0.0,0.0010224948875255625	0.0171373	NA	NA	NA	NA	NA	NA	NA	NA	NA	No	NA	HPRC,HGSVC,1KG-ONT	No	NA	NA	NA	NA	NA	NA
chr18:44544837	chr18-44544837-allele402032-111	INS	110	NA	0.0022692889561270802,0.001440922190201729,0.006944444444444444,0.0009940357852882703,0.0081799591002045	0.000126309	NA	NA	NA	NA	NA	NA	NA	NA	NA	No	NA	HPRC,HGSVC	No	NA	NA	NA	NA	NA	NA
chr18:44544837	chr18-44544837-allele402042-84	INS	83	NA	0.0007564296520423601,0.01440922190201729,0.0,0.002982107355864811,0.0	0.000863716	NA	NA	NA	NA	NA	NA	NA	NA	NA	No	NA	HPRC,HGSVC,1KG-ONT	No	NA	NA	NA	NA	NA	NA
chr18:44544843	chr18-44544843-allele402050-62	INS	61	NA	0.0007564296520423601,0.0,0.0,0.0009940357852882703,0.0	NA	NA	NA	NA	NA	NA	NA	NA	NA	NA	No	NA	HPRC,HGSVC,1KG-ONT	No	NA	NA	NA	NA	NA	NA
chr18:44555208	chr18-44555208-allele402108-551	INS	550	NA	0.0,0.0,0.001984126984126984,0.0,0.0	NA	NA	NA	NA	NA	NA	NA	NA	NA	NA	No	NA	No	No	NA	NA	NA	NA	NA	NA
chr18:44576255	chr18-44576255-allele402258-329	INS	328	NA	0.0,0.005763688760806916,0.020833333333333332,0.013916500994035786,0.003067484662576687	0.00724083	NA	NA	NA	NA	NA	NA	NA	NA	NA	No	NA	No	Yes	NA	NA	NA	NA	NA	NA
chr18:44715283	chr18-44715283-allele402527-1	DEL	311	NA	0.0030257186081694403,0.0,0.0,0.0,0.0	0.00520636	SETBP1(1.0, 0.143)	SETBP1(1.0, 0.143)	SETBP1(1.0, 0.143)	NA	NA	NA	NA	NA	enhancer	No	NA	No	Yes	NA	NA	NA	NA	NA	NA
chr18:44721942	chr18-44721942-allele402575-105	INS	104	NA	0.07564296520423601,0.012968299711815562,0.0,0.0009940357852882703,0.00408997955010225	0.107892	SETBP1(1.0, 0.143)	SETBP1(1.0, 0.143)	SETBP1(1.0, 0.143)	NA	NA	NA	NA	NA	enhancer	No	NA	HPRC,HGSVC,1KG-ONT	No	NA	NA	NA	NA	NA	NA
chr18:44721942	chr18-44721942-allele402574-209	INS	208	NA	0.0,0.0,0.010912698412698412,0.007952286282306162,0.002044989775051125	0.00331937	SETBP1(1.0, 0.143)	SETBP1(1.0, 0.143)	SETBP1(1.0, 0.143)	NA	NA	NA	NA	NA	enhancer	No	NA	No	No	NA	NA	NA	NA	NA	NA
chr18:44721942	chr18-44721942-allele402576-1	DEL	104	NA	0.0,0.004322766570605188,0.0,0.0019880715705765406,0.0	0.000408842	SETBP1(1.0, 0.143)	SETBP1(1.0, 0.143)	SETBP1(1.0, 0.143)	NA	NA	NA	NA	NA	enhancer	No	NA	No	Yes	NA	NA	NA	NA	NA	NA
chr18:44721942	chr18-44721942-allele402577-105	INS	104	NA	0.012102874432677761,0.15706051873198848,0.08432539682539683,0.23956262425447317,0.1329243353783231	0.091258	SETBP1(1.0, 0.143)	SETBP1(1.0, 0.143)	SETBP1(1.0, 0.143)	NA	NA	NA	NA	NA	enhancer	No	NA	HPRC,HGSVC,1KG-ONT	No	NA	NA	NA	NA	NA	NA
chr18:44850670	chr18-44850670-allele403255-355	INS	354	NA	0.006051437216338881,0.002881844380403458,0.0,0.0019880715705765406,0.0	0.00463378	SETBP1(1.0, 0.143)	SETBP1(1.0, 0.143)	SETBP1(1.0, 0.143)	NA	NA	NA	NA	NA	NA	No	NA	No	Yes	NA	NA	NA	NA	NA	NA
chr18:45045451	chr18-45045451-allele403811-1	DEL	682	NA	0.012102874432677761,0.002881844380403458,0.0,0.0,0.0	0.0179502	SETBP1(1.0, 0.143)	SETBP1(1.0, 0.143)	SETBP1(1.0, 0.143)	NA	NA	NA	NA	NA	NA	No	NA	HPRC,HGSVC	Yes	NA	NA	NA	NA	NA	NA
chr18:45224528	chr18-45224528-allele404820-1	DEL	5429	NA	0.0007564296520423601,0.0,0.0,0.0,0.0	0.000918741	SLC14A2(8.0481e-25, 1.008)	NA	NA	NA	NA	NA	NA	NA	NA	No	ID=chr18_45229402_45229430;MOTIFS=TTTG;STRUC=(TTTG)n	No	Yes	NA	NA	NA	NA	NA	NA
chr18:45235899	chr18-45235899-allele404975-57	INS	56	NA	0.009077155824508321,0.04178674351585014,0.031746031746031744,0.032803180914512925,0.028629856850715747	0.0104505	SLC14A2(8.0481e-25, 1.008)	NA	NA	NA	NA	NA	NA	NA	NA	No	NA	HPRC	No	NA	NA	NA	NA	NA	NA
chr18:45235901	chr18-45235901-allele404979-1	DEL	660	NA	0.0832072617246596,0.03170028818443804,0.00992063492063492,0.039761431411530816,0.02147239263803681	0.0415758	SLC14A2(8.0481e-25, 1.008)	NA	NA	NA	NA	NA	NA	NA	NA	No	NA	HPRC,HGSVC,1KG-ONT	No	NA	NA	NA	NA	NA	NA
chr18:45236035	chr18-45236035-allele405025-1	DEL	484	NA	0.0015128593040847202,0.0,0.0,0.0,0.0	0.00234988	SLC14A2(8.0481e-25, 1.008)	NA	NA	NA	NA	NA	NA	NA	NA	No	NA	HPRC,HGSVC,1KG-ONT	No	NA	NA	NA	NA	NA	NA
chr18:45236065	chr18-45236065-allele405032-1	DEL	454	NA	0.01059001512859304,0.0,0.0,0.0,0.0	0.0193739	SLC14A2(8.0481e-25, 1.008)	NA	NA	NA	NA	NA	NA	NA	NA	No	NA	HPRC,HGSVC,1KG-ONT	No	NA	NA	NA	NA	NA	NA
chr18:45236075	chr18-45236075-allele405037-1	DEL	90	NA	0.02118003025718608,0.01729106628242075,0.016865079365079364,0.012922465208747515,0.009202453987730062	0.00117751	SLC14A2(8.0481e-25, 1.008)	NA	NA	NA	NA	NA	NA	NA	NA	No	NA	HPRC,HGSVC,1KG-ONT	No	NA	NA	NA	NA	NA	NA
chr18:45236105	chr18-45236105-allele405046-1	DEL	60	NA	0.012859304084720122,0.002881844380403458,0.005952380952380952,0.003976143141153081,0.006134969325153374	0.00406355	SLC14A2(8.0481e-25, 1.008)	NA	NA	NA	NA	NA	NA	NA	NA	No	NA	HPRC,HGSVC,1KG-ONT	No	NA	NA	NA	NA	NA	NA
chr18:45236105	chr18-45236105-allele405047-1	DEL	120	NA	0.0007564296520423601,0.0,0.0,0.0,0.0010224948875255625	NA	SLC14A2(8.0481e-25, 1.008)	NA	NA	NA	NA	NA	NA	NA	NA	No	NA	HPRC,HGSVC,1KG-ONT	No	NA	NA	NA	NA	NA	NA
chr18:45236135	chr18-45236135-allele405053-91	INS	90	NA	0.0,0.0,0.0,0.0,0.002044989775051125	NA	SLC14A2(8.0481e-25, 1.008)	NA	NA	NA	NA	NA	NA	NA	NA	No	NA	1KG-ONT	No	NA	NA	NA	NA	NA	NA
chr18:45236149	chr18-45236149-allele405063-1	DEL	394	NA	0.0045385779122541605,0.0,0.0,0.0,0.0	0.00805514	SLC14A2(8.0481e-25, 1.008)	NA	NA	NA	NA	NA	NA	NA	NA	No	NA	HPRC,HGSVC,1KG-ONT	No	NA	NA	NA	NA	NA	NA
chr18:45236149	chr18-45236149-allele405062-1	DEL	61	NA	0.03177004538577912,0.0345821325648415,0.013888888888888888,0.027833001988071572,0.014314928425357873	0.00159466	SLC14A2(8.0481e-25, 1.008)	NA	NA	NA	NA	NA	NA	NA	NA	No	NA	HPRC,HGSVC,1KG-ONT	No	NA	NA	NA	NA	NA	NA
chr18:45236153	chr18-45236153-allele405064-1	DEL	366	NA	0.0113464447806354,0.001440922190201729,0.0,0.0019880715705765406,0.0	0.0147862	SLC14A2(8.0481e-25, 1.008)	NA	NA	NA	NA	NA	NA	NA	NA	No	NA	HPRC,HGSVC,1KG-ONT	No	NA	NA	NA	NA	NA	NA
chr18:45236163	chr18-45236163-allele405068-1	DEL	318	NA	0.00529500756429652,0.001440922190201729,0.0,0.0,0.0	0.00723898	SLC14A2(8.0481e-25, 1.008)	NA	NA	NA	NA	NA	NA	NA	NA	No	NA	HPRC,HGSVC,1KG-ONT	No	NA	NA	NA	NA	NA	NA
chr18:45236179	chr18-45236179-allele405075-1	DEL	146	NA	0.00832072617246596,0.01729106628242075,0.0,0.010934393638170975,0.006134969325153374	NA	SLC14A2(8.0481e-25, 1.008)	NA	NA	NA	NA	NA	NA	NA	NA	No	NA	HPRC,HGSVC,1KG-ONT	No	NA	NA	NA	NA	NA	NA
chr18:45236183	chr18-45236183-allele405076-1	DEL	336	NA	0.03177004538577912,0.004322766570605188,0.0,0.0,0.0	0.0516258	SLC14A2(8.0481e-25, 1.008)	NA	NA	NA	NA	NA	NA	NA	NA	No	NA	HPRC,HGSVC,1KG-ONT	No	NA	NA	NA	NA	NA	NA
chr18:45236193	chr18-45236193-allele405079-1	DEL	288	NA	0.023449319213313162,0.0,0.0,0.0,0.0	0.0430278	SLC14A2(8.0481e-25, 1.008)	NA	NA	NA	NA	NA	NA	NA	NA	No	NA	HPRC,HGSVC,1KG-ONT	No	NA	NA	NA	NA	NA	NA
chr18:45236223	chr18-45236223-allele405084-1	DEL	268	NA	0.0015128593040847202,0.001440922190201729,0.0,0.0,0.0	0.00077342	SLC14A2(8.0481e-25, 1.008)	NA	NA	NA	NA	NA	NA	NA	NA	No	NA	HPRC,HGSVC,1KG-ONT	No	NA	NA	NA	NA	NA	NA
chr18:45236239	chr18-45236239-allele405089-1	DEL	86	NA	0.09228441754916793,0.01440922190201729,0.011904761904761904,0.003976143141153081,0.003067484662576687	0.112933	SLC14A2(8.0481e-25, 1.008)	NA	NA	NA	NA	NA	NA	NA	NA	No	NA	HPRC,HGSVC,1KG-ONT	No	NA	NA	NA	NA	NA	NA
chr18:45236239	chr18-45236239-allele405088-61	INS	60	NA	0.019667170953101363,0.04755043227665706,0.017857142857142856,0.03479125248508946,0.019427402862985686	0.000969484	SLC14A2(8.0481e-25, 1.008)	NA	NA	NA	NA	NA	NA	NA	NA	No	NA	HPRC	No	NA	NA	NA	NA	NA	NA
chr18:45236239	chr18-45236239-allele405090-1	DEL	116	NA	0.01059001512859304,0.0,0.0,0.006958250497017893,0.0010224948875255625	0.00755885	SLC14A2(8.0481e-25, 1.008)	NA	NA	NA	NA	NA	NA	NA	NA	No	NA	HPRC,HGSVC,1KG-ONT	No	NA	NA	NA	NA	NA	NA
chr18:45236249	chr18-45236249-allele405093-1	DEL	56	NA	0.07564296520423601,0.053314121037463975,0.020833333333333332,0.0536779324055666,0.03885480572597137	0.0122644	SLC14A2(8.0481e-25, 1.008)	NA	NA	NA	NA	NA	NA	NA	NA	No	NA	HPRC,HGSVC,1KG-ONT	No	NA	NA	NA	NA	NA	NA
chr18:45236253	chr18-45236253-allele405095-1	DEL	228	NA	0.01059001512859304,0.0,0.0,0.0,0.0	0.0193739	SLC14A2(8.0481e-25, 1.008)	NA	NA	NA	NA	NA	NA	NA	NA	No	NA	HPRC,HGSVC,1KG-ONT	No	NA	NA	NA	NA	NA	NA
chr18:45236255	chr18-45236255-allele405096-1	DEL	53	NA	0.0,0.0,0.001984126984126984,0.0,0.0	NA	SLC14A2(8.0481e-25, 1.008)	NA	NA	NA	NA	NA	NA	NA	NA	No	NA	HPRC,HGSVC,1KG-ONT	No	NA	NA	NA	NA	NA	NA
chr18:45236257	chr18-45236257-allele405097-1	DEL	60	NA	0.0037821482602118004,0.023054755043227664,0.027777777777777776,0.0009940357852882703,0.0010224948875255625	0.00319713	SLC14A2(8.0481e-25, 1.008)	NA	NA	NA	NA	NA	NA	NA	NA	No	NA	HPRC,HGSVC,1KG-ONT	No	NA	NA	NA	NA	NA	NA
chr18:45236267	chr18-45236267-allele405098-1	DEL	246	NA	0.0022692889561270802,0.0,0.0,0.0,0.0	0.00377908	SLC14A2(8.0481e-25, 1.008)	NA	NA	NA	NA	NA	NA	NA	NA	No	NA	HPRC,HGSVC,1KG-ONT	No	NA	NA	NA	NA	NA	NA
chr18:45236293	chr18-45236293-allele405103-1	DEL	198	NA	0.0022692889561270802,0.0,0.000992063492063492,0.0,0.0	0.0019853	SLC14A2(8.0481e-25, 1.008)	NA	NA	NA	NA	NA	NA	NA	NA	No	NA	HPRC,HGSVC,1KG-ONT	No	NA	NA	NA	NA	NA	NA
chr18:45236305	chr18-45236305-allele405107-1	DEL	60	NA	0.0007564296520423601,0.012968299711815562,0.02976190476190476,0.016898608349900597,0.02147239263803681	0.0126041	SLC14A2(8.0481e-25, 1.008)	NA	NA	NA	NA	NA	NA	NA	NA	No	NA	HPRC,HGSVC,1KG-ONT	No	NA	NA	NA	NA	NA	NA
chr18:45236321	chr18-45236321-allele405112-1	DEL	170	NA	0.0007564296520423601,0.0,0.002976190476190476,0.0,0.007157464212678937	0.000360376	SLC14A2(8.0481e-25, 1.008)	NA	NA	NA	NA	NA	NA	NA	NA	No	NA	HPRC,HGSVC,1KG-ONT	No	NA	NA	NA	NA	NA	NA
chr18:45236351	chr18-45236351-allele405120-1	DEL	130	NA	0.0,0.002881844380403458,0.000992063492063492,0.004970178926441352,0.0	0.000963133	SLC14A2(8.0481e-25, 1.008)	NA	NA	NA	NA	NA	NA	NA	NA	No	NA	HPRC,HGSVC	No	NA	NA	NA	NA	NA	NA
chr18:45236353	chr18-45236353-allele405121-1	DEL	160	NA	0.0030257186081694403,0.0,0.0,0.0,0.0	0.00520636	SLC14A2(8.0481e-25, 1.008)	NA	NA	NA	NA	NA	NA	NA	NA	No	NA	HPRC,HGSVC,1KG-ONT	No	NA	NA	NA	NA	NA	NA
chr18:45236369	chr18-45236369-allele405125-1	DEL	112	NA	0.0007564296520423601,0.005763688760806916,0.020833333333333332,0.003976143141153081,0.009202453987730062	0.00532555	SLC14A2(8.0481e-25, 1.008)	NA	NA	NA	NA	NA	NA	NA	NA	No	NA	HPRC,HGSVC,1KG-ONT	No	NA	NA	NA	NA	NA	NA
chr18:45236381	chr18-45236381-allele405128-1	DEL	100	NA	0.0015128593040847202,0.018731988472622477,0.0,0.002982107355864811,0.0	0.000546854	SLC14A2(8.0481e-25, 1.008)	NA	NA	NA	NA	NA	NA	NA	NA	No	NA	HPRC,HGSVC,1KG-ONT	No	NA	NA	NA	NA	NA	NA
chr18:45236399	chr18-45236399-allele405132-1	DEL	82	NA	0.00832072617246596,0.0446685878962536,0.015873015873015872,0.007952286282306162,0.007157464212678937	0.00196341	SLC14A2(8.0481e-25, 1.008)	NA	NA	NA	NA	NA	NA	NA	NA	No	NA	HPRC,HGSVC,1KG-ONT	No	NA	NA	NA	NA	NA	NA
chr18:45236439	chr18-45236439-allele405140-1	DEL	52	NA	0.0,0.001440922190201729,0.0,0.0,0.0	NA	SLC14A2(8.0481e-25, 1.008)	NA	NA	NA	NA	NA	NA	NA	NA	No	NA	HPRC,HGSVC,1KG-ONT	No	NA	NA	NA	NA	NA	NA
chr18:45245196	chr18-45245196-allele405266-337	INS	336	NA	0.0015128593040847202,0.0,0.0,0.0,0.0	0.00234988	SLC14A2(8.0481e-25, 1.008)	NA	NA	NA	NA	NA	NA	NA	enhancer	No	NA	1KG-ONT	Yes	NA	NA	NA	NA	NA	NA
chr18:45258142	chr18-45258142-allele405380-1	DEL	702	NA	0.2934947049924357,0.11239193083573487,0.06845238095238096,0.15904572564612326,0.19631901840490798	0.0810119	SLC14A2(8.0481e-25, 1.008)	NA	NA	NA	NA	NA	NA	NA	NA	No	NA	HPRC,HGSVC,1KG-ONT	Yes	NA	NA	NA	NA	NA	NA
chr18:45283230	chr18-45283230-allele405557-1	DEL	229	NA	0.1913767019667171,0.07492795389048991,0.015873015873015872,0.08349900596421471,0.06748466257668712	0.096085	SLC14A2(8.0481e-25, 1.008)	NA	NA	NA	NA	NA	NA	NA	NA	No	NA	HPRC,HGSVC,1KG-ONT	No	NA	NA	NA	NA	NA	NA
chr18:45475619	chr18-45475619-allele405999-1	DEL	57	NA	0.009833585476550681,0.001440922190201729,0.0,0.0,0.0	0.0157378	SLC14A2(8.0481e-25, 1.008)	NA	NA	NA	NA	NA	NA	NA	NA	No	NA	HGSVC	No	NA	NA	NA	NA	NA	NA
chr18:45475648	chr18-45475648-allele406018-62	INS	61	NA	0.0,0.0,0.013888888888888888,0.0,0.0	0.00199905	SLC14A2(8.0481e-25, 1.008)	NA	NA	NA	NA	NA	NA	NA	NA	No	NA	HGSVC	No	NA	NA	NA	NA	NA	NA
chr18:45475652	chr18-45475652-allele406020-72	INS	71	NA	0.0022692889561270802,0.0,0.0,0.0,0.0	0.00377908	SLC14A2(8.0481e-25, 1.008)	NA	NA	NA	NA	NA	NA	NA	NA	No	NA	HGSVC	No	NA	NA	NA	NA	NA	NA
chr18:45645619	chr18-45645619-allele407028-75	INS	74	NA	0.014372163388804841,0.0,0.0,0.0,0.0	0.0263335	SLC14A2(8.0481e-25, 1.008)	NA	NA	NA	NA	NA	NA	NA	NA	No	ID=chr18_45645612_45645622;MOTIFS=AT;STRUC=(AT)n	HPRC,HGSVC,1KG-ONT	No	NA	NA	NA	NA	NA	NA
chr18:45645619	chr18-45645619-allele407013-65	INS	64	NA	0.0,0.001440922190201729,0.000992063492063492,0.0,0.0	NA	SLC14A2(8.0481e-25, 1.008)	NA	NA	NA	NA	NA	NA	NA	NA	No	ID=chr18_45645612_45645622;MOTIFS=AT;STRUC=(AT)n	HPRC,HGSVC,1KG-ONT	No	NA	NA	NA	NA	NA	NA
chr18:45645619	chr18-45645619-allele407014-105	INS	104	NA	0.0022692889561270802,0.0,0.0,0.0,0.0	0.00377908	SLC14A2(8.0481e-25, 1.008)	NA	NA	NA	NA	NA	NA	NA	NA	No	ID=chr18_45645612_45645622;MOTIFS=AT;STRUC=(AT)n	HPRC,HGSVC	No	NA	NA	NA	NA	NA	NA
chr18:45645619	chr18-45645619-allele407016-69	INS	68	NA	0.0264750378214826,0.004322766570605188,0.0,0.0,0.0	0.0421091	SLC14A2(8.0481e-25, 1.008)	NA	NA	NA	NA	NA	NA	NA	NA	No	ID=chr18_45645612_45645622;MOTIFS=AT;STRUC=(AT)n	HPRC,HGSVC,1KG-ONT	No	NA	NA	NA	NA	NA	NA
chr18:45645619	chr18-45645619-allele407040-67	INS	66	NA	0.0007564296520423601,0.0,0.0,0.0,0.0	0.000918741	SLC14A2(8.0481e-25, 1.008)	NA	NA	NA	NA	NA	NA	NA	NA	No	ID=chr18_45645612_45645622;MOTIFS=AT;STRUC=(AT)n	HPRC,HGSVC,1KG-ONT	No	NA	NA	NA	NA	NA	NA
chr18:45645619	chr18-45645619-allele407041-65	INS	64	NA	0.0007564296520423601,0.0,0.001984126984126984,0.0,0.0	NA	SLC14A2(8.0481e-25, 1.008)	NA	NA	NA	NA	NA	NA	NA	NA	No	ID=chr18_45645612_45645622;MOTIFS=AT;STRUC=(AT)n	HPRC,HGSVC,1KG-ONT	No	NA	NA	NA	NA	NA	NA
chr18:45645619	chr18-45645619-allele407015-69	INS	68	NA	0.11195158850226929,0.018731988472622477,0.00496031746031746,0.010934393638170975,0.0010224948875255625	0.142975	SLC14A2(8.0481e-25, 1.008)	NA	NA	NA	NA	NA	NA	NA	NA	No	ID=chr18_45645612_45645622;MOTIFS=AT;STRUC=(AT)n	HPRC,HGSVC,1KG-ONT	No	NA	NA	NA	NA	NA	NA
chr18:45645619	chr18-45645619-allele407039-69	INS	68	NA	0.0045385779122541605,0.0,0.0,0.0,0.0	0.00805514	SLC14A2(8.0481e-25, 1.008)	NA	NA	NA	NA	NA	NA	NA	NA	No	ID=chr18_45645612_45645622;MOTIFS=AT;STRUC=(AT)n	HPRC,HGSVC,1KG-ONT	No	NA	NA	NA	NA	NA	NA
chr18:45645619	chr18-45645619-allele407030-67	INS	66	NA	0.01059001512859304,0.001440922190201729,0.0,0.0,0.0	0.0171373	SLC14A2(8.0481e-25, 1.008)	NA	NA	NA	NA	NA	NA	NA	NA	No	ID=chr18_45645612_45645622;MOTIFS=AT;STRUC=(AT)n	HPRC,HGSVC,1KG-ONT	No	NA	NA	NA	NA	NA	NA
chr18:45645619	chr18-45645619-allele407032-51	INS	50	NA	0.0045385779122541605,0.0,0.0,0.0,0.0	0.00788469	SLC14A2(8.0481e-25, 1.008)	NA	NA	NA	NA	NA	NA	NA	NA	No	ID=chr18_45645612_45645622;MOTIFS=AT;STRUC=(AT)n	HPRC,HGSVC,1KG-ONT	No	NA	NA	NA	NA	NA	NA
chr18:45645619	chr18-45645619-allele407045-53	INS	52	NA	0.0022692889561270802,0.007204610951008645,0.0496031746031746,0.0019880715705765406,0.0	0.00668082	SLC14A2(8.0481e-25, 1.008)	NA	NA	NA	NA	NA	NA	NA	NA	No	ID=chr18_45645612_45645622;MOTIFS=AT;STRUC=(AT)n	HPRC,HGSVC,1KG-ONT	No	NA	NA	NA	NA	NA	NA
chr18:45645619	chr18-45645619-allele407042-73	INS	72	NA	0.0,0.01729106628242075,0.0,0.0,0.0	0.00161686	SLC14A2(8.0481e-25, 1.008)	NA	NA	NA	NA	NA	NA	NA	NA	No	ID=chr18_45645612_45645622;MOTIFS=AT;STRUC=(AT)n	HPRC,HGSVC,1KG-ONT	No	NA	NA	NA	NA	NA	NA
chr18:45645619	chr18-45645619-allele407038-67	INS	66	NA	0.0,0.002881844380403458,0.0,0.0009940357852882703,0.0	3.94758e-05	SLC14A2(8.0481e-25, 1.008)	NA	NA	NA	NA	NA	NA	NA	NA	No	ID=chr18_45645612_45645622;MOTIFS=AT;STRUC=(AT)n	HPRC,HGSVC,1KG-ONT	No	NA	NA	NA	NA	NA	NA
chr18:45645619	chr18-45645619-allele407018-51	INS	50	NA	0.06883509833585477,0.11815561959654179,0.04265873015873016,0.03479125248508946,0.05112474437627812	0.000644278	SLC14A2(8.0481e-25, 1.008)	NA	NA	NA	NA	NA	NA	NA	NA	No	ID=chr18_45645612_45645622;MOTIFS=AT;STRUC=(AT)n	HPRC,HGSVC,1KG-ONT	No	NA	NA	NA	NA	NA	NA
chr18:45645619	chr18-45645619-allele407031-71	INS	70	NA	0.0037821482602118004,0.0,0.0,0.0,0.0	0.00663171	SLC14A2(8.0481e-25, 1.008)	NA	NA	NA	NA	NA	NA	NA	NA	No	ID=chr18_45645612_45645622;MOTIFS=AT;STRUC=(AT)n	HPRC,HGSVC,1KG-ONT	No	NA	NA	NA	NA	NA	NA
chr18:45645619	chr18-45645619-allele407037-69	INS	68	NA	0.0015128593040847202,0.011527377521613832,0.0,0.006958250497017893,0.002044989775051125	0.00064975	SLC14A2(8.0481e-25, 1.008)	NA	NA	NA	NA	NA	NA	NA	NA	No	ID=chr18_45645612_45645622;MOTIFS=AT;STRUC=(AT)n	HPRC,HGSVC,1KG-ONT	No	NA	NA	NA	NA	NA	NA
chr18:45645619	chr18-45645619-allele407017-73	INS	72	NA	0.028744326777609682,0.012968299711815562,0.000992063492063492,0.004970178926441352,0.006134969325153374	0.021991	SLC14A2(8.0481e-25, 1.008)	NA	NA	NA	NA	NA	NA	NA	NA	No	ID=chr18_45645612_45645622;MOTIFS=AT;STRUC=(AT)n	HPRC,HGSVC,1KG-ONT	No	NA	NA	NA	NA	NA	NA
chr18:45645623	chr18-45645623-allele407062-56	INS	55	NA	0.735249621785174,0.840057636887608,0.7311507936507936,0.8757455268389662,0.8813905930470347	0.0281667	SLC14A2(8.0481e-25, 1.008)	NA	NA	NA	NA	NA	NA	NA	NA	No	NA	HPRC,HGSVC,1KG-ONT	No	NA	NA	NA	NA	NA	NA
chr18:45675694	chr18-45675694-allele407380-89	INS	88	NA	0.03177004538577912,0.0,0.0,0.0,0.0	0.0580043	SLC14A2(8.0481e-25, 1.008)	NA	NA	NA	NA	NA	NA	NA	NA	No	NA	HPRC,1KG-ONT	Yes	NA	NA	NA	NA	NA	NA
chr18:45675694	chr18-45675694-allele407381-89	INS	88	NA	0.0045385779122541605,0.0,0.0,0.0,0.0	0.00805514	SLC14A2(8.0481e-25, 1.008)	NA	NA	NA	NA	NA	NA	NA	NA	No	NA	HPRC,1KG-ONT	Yes	NA	NA	NA	NA	NA	NA
chr18:45675710	chr18-45675710-allele407398-52	INS	51	NA	0.0045385779122541605,0.0,0.0,0.0,0.0	0.00805514	SLC14A2(8.0481e-25, 1.008)	NA	NA	NA	NA	NA	NA	NA	NA	No	NA	HPRC	Yes	NA	NA	NA	NA	NA	NA
chr18:45676440	chr18-45676440-allele407417-1	DEL	173	NA	0.009833585476550681,0.001440922190201729,0.002976190476190476,0.005964214711729622,0.0081799591002045	0.00147978	SLC14A2(8.0481e-25, 1.008)	NA	NA	NA	NA	NA	NA	NA	NA	No	NA	No	Yes	NA	NA	NA	NA	NA	NA
chr18:45681038	chr18-45681038-allele407454-1	DEL	325	NA	0.7428139183055976,0.9726224783861671,1.0,0.9970178926441352,0.9979550102249489	0.362433	SLC14A2(8.0481e-25, 1.008)	NA	NA	NA	NA	NA	NA	NA	NA	No	NA	HPRC,HGSVC,1KG-ONT	Yes	NA	NA	NA	NA	NA	NA
chr18:45684227	chr18-45684227-allele407484-318	INS	317	NA	0.023449319213313162,0.0,0.0,0.0019880715705765406,0.0	0.0386112	NA	NA	NA	NA	NA	NA	NA	NA	NA	No	NA	HPRC,HGSVC,1KG-ONT	Yes	NA	NA	NA	NA	NA	NA
chr18:45694181	chr18-45694181-allele407620-136	INS	135	NA	0.05597579425113464,0.0,0.0,0.0009940357852882703,0.0	0.0983411	SLC14A1(2.4216e-11, 1.11)	SLC14A1(2.4216e-11, 1.11)	NA	NA	NA	NA	NA	NA	NA	No	NA	HPRC,HGSVC,1KG-ONT	Yes	NA	NA	NA	NA	NA	NA
chr18:45703597	chr18-45703597-allele407760-65	INS	64	NA	0.00529500756429652,0.0,0.0,0.0,0.0	0.00947665	SLC14A1(2.4216e-11, 1.11)	SLC14A1(2.4216e-11, 1.11)	NA	NA	NA	NA	NA	NA	NA	No	NA	HGSVC	No	NA	NA	NA	NA	NA	NA
chr18:45741755	chr18-45741755-allele408229-1	DEL	74	NA	0.01664145234493192,0.001440922190201729,0.0,0.0,0.0	0.0283054	SLC14A1(2.4216e-11, 1.11)	SLC14A1(2.4216e-11, 1.11)	NA	NA	NA	NA	NA	NA	NA	No	NA	No	Yes	NA	NA	NA	NA	NA	NA
chr18:45765236	chr18-45765236-allele408449-1	DEL	80	NA	0.6142208774583964,0.5230547550432276,0.4642857142857143,0.4960238568588469,0.3588957055214724	0.0480406	NA	NA	NA	NA	NA	NA	NA	NA	NA	No	NA	HPRC,HGSVC,1KG-ONT	Yes	NA	NA	NA	NA	NA	NA
chr18:45793054	chr18-45793054-allele408701-1	DEL	973	NA	0.0037821482602118004,0.0,0.0,0.0,0.0010224948875255625	0.00462462	NA	NA	NA	NA	NA	NA	NA	NA	enhancer	No	NA	HGSVC	Yes	NA	NA	NA	NA	NA	NA
chr18:45832259	chr18-45832259-allele409013-1	DEL	87	NA	0.0007564296520423601,0.0,0.0,0.0,0.0	0.000918741	SIGLEC15(1.0649e-14, 1.946)	NA	NA	NA	NA	NA	NA	NA	NA	No	NA	No	No	NA	NA	NA	NA	NA	NA
chr18:45832259	chr18-45832259-allele409012-88	INS	87	NA	0.030257186081694403,0.005763688760806916,0.00496031746031746,0.0019880715705765406,0.0081799591002045	0.0260837	SIGLEC15(1.0649e-14, 1.946)	NA	NA	NA	NA	NA	NA	NA	NA	No	NA	HPRC,HGSVC,1KG-ONT	No	NA	NA	NA	NA	NA	NA
chr18:45832494	chr18-45832494-allele409015-90	INS	89	NA	0.039334341906202726,0.001440922190201729,0.0,0.0,0.0	0.069267	SIGLEC15(1.0649e-14, 1.946)	NA	NA	NA	NA	NA	NA	NA	NA	No	NA	HPRC,HGSVC,1KG-ONT	No	NA	NA	NA	NA	NA	NA
chr18:45940557	chr18-45940557-allele409468-91	INS	90	NA	0.0045385779122541605,0.0,0.0,0.0,0.002044989775051125	0.00448129	EPG5(1.6929e-14, 0.58)	EPG5(1.6929e-14, 0.58)	NA	NA	NA	NA	NA	NA	NA	No	NA	No	Yes	NA	NA	NA	NA	NA	NA
chr18:45956736	chr18-45956736-allele409607-313	INS	312	NA	0.00680786686838124,0.0,0.0,0.0,0.0	0.0123139	EPG5(1.6929e-14, 0.58)	EPG5(1.6929e-14, 0.58)	NA	NA	NA	NA	NA	NA	NA	No	NA	HGSVC,1KG-ONT	Yes	NA	NA	NA	NA	NA	NA
chr18:45974903	chr18-45974903-allele409822-1	DEL	186	NA	0.0007564296520423601,0.0,0.0,0.0,0.0	0.000918741	NA	NA	NA	NA	NA	NA	NA	NA	NA	No	NA	HPRC	No	NA	NA	NA	NA	NA	NA
chr18:46112332	chr18-46112332-allele411007-1	DEL	152	NA	0.039334341906202726,0.004322766570605188,0.0,0.0009940357852882703,0.0	0.0630752	HAUS1(0.00023611, 1.221)	NA	NA	NA	NA	NA	NA	NA	NA	No	NA	HPRC,HGSVC,1KG-ONT	No	NA	NA	NA	NA	NA	NA
chr18:46112332	chr18-46112332-allele411006-1	DEL	76	NA	0.04387291981845688,0.005763688760806916,0.02976190476190476,0.0009940357852882703,0.002044989775051125	0.0296783	HAUS1(0.00023611, 1.221)	NA	NA	NA	NA	NA	NA	NA	NA	No	NA	HPRC,HGSVC	No	NA	NA	NA	NA	NA	NA
chr18:46112346	chr18-46112346-allele411010-161	INS	160	NA	0.0022692889561270802,0.0,0.000992063492063492,0.0,0.0	0.0019853	HAUS1(0.00023611, 1.221)	NA	NA	NA	NA	NA	NA	NA	NA	No	NA	HPRC,HGSVC,1KG-ONT	No	NA	NA	NA	NA	NA	NA
chr18:46112346	chr18-46112346-allele411008-199	INS	198	NA	0.006051437216338881,0.011527377521613832,0.03273809523809524,0.02286282306163022,0.006134969325153374	0.00479325	HAUS1(0.00023611, 1.221)	NA	NA	NA	NA	NA	NA	NA	NA	No	NA	HPRC,HGSVC,1KG-ONT	No	NA	NA	NA	NA	NA	NA
chr18:46112346	chr18-46112346-allele411009-79	INS	78	NA	0.170196671709531,0.4538904899135447,0.38095238095238093,0.2614314115308151,0.39059304703476483	0.0829221	HAUS1(0.00023611, 1.221)	NA	NA	NA	NA	NA	NA	NA	NA	No	NA	HPRC,HGSVC	No	NA	NA	NA	NA	NA	NA
chr18:46112346	chr18-46112346-allele411013-119	INS	118	NA	0.0030257186081694403,0.0,0.0,0.0,0.0	0.00520636	HAUS1(0.00023611, 1.221)	NA	NA	NA	NA	NA	NA	NA	NA	No	NA	HPRC,HGSVC,1KG-ONT	No	NA	NA	NA	NA	NA	NA
chr18:46112386	chr18-46112386-allele411023-115	INS	114	NA	0.01361573373676248,0.001440922190201729,0.015873015873015872,0.007952286282306162,0.017382413087934562	NA	HAUS1(0.00023611, 1.221)	NA	NA	NA	NA	NA	NA	NA	NA	No	NA	HPRC,HGSVC,1KG-ONT	No	NA	NA	NA	NA	NA	NA
chr18:46112446	chr18-46112446-allele411030-1	DEL	118	NA	0.20196671709531014,0.49855907780979825,0.43253968253968256,0.3538767395626243,0.46932515337423314	0.106534	HAUS1(0.00023611, 1.221)	NA	NA	NA	NA	NA	NA	NA	NA	No	NA	HPRC,HGSVC,1KG-ONT	No	NA	NA	NA	NA	NA	NA
chr18:46112484	chr18-46112484-allele411039-121	INS	120	NA	0.0007564296520423601,0.005763688760806916,0.006944444444444444,0.027833001988071572,0.0	0.00548524	HAUS1(0.00023611, 1.221)	NA	NA	NA	NA	NA	NA	NA	NA	No	NA	HPRC,HGSVC,1KG-ONT	No	NA	NA	NA	NA	NA	NA
chr18:46112486	chr18-46112486-allele411043-75	INS	74	NA	0.0015128593040847202,0.0,0.0,0.0,0.017382413087934562	0.00064975	HAUS1(0.00023611, 1.221)	NA	NA	NA	NA	NA	NA	NA	NA	No	NA	HPRC,HGSVC,1KG-ONT	No	NA	NA	NA	NA	NA	NA
chr18:46112620	chr18-46112620-allele411050-79	INS	78	NA	0.0,0.0,0.000992063492063492,0.007952286282306162,0.003067484662576687	0.00153107	HAUS1(0.00023611, 1.221)	NA	NA	NA	NA	NA	NA	NA	NA	No	NA	HPRC,HGSVC,1KG-ONT	No	NA	NA	NA	NA	NA	NA
chr18:46112620	chr18-46112620-allele411051-159	INS	158	NA	0.0007564296520423601,0.0,0.0,0.0,0.0	0.000918741	HAUS1(0.00023611, 1.221)	NA	NA	NA	NA	NA	NA	NA	NA	No	NA	HPRC,HGSVC,1KG-ONT	No	NA	NA	NA	NA	NA	NA
chr18:46112700	chr18-46112700-allele411059-77	INS	76	NA	0.014372163388804841,0.001440922190201729,0.0,0.0,0.0	0.0241257	HAUS1(0.00023611, 1.221)	NA	NA	NA	NA	NA	NA	NA	NA	No	NA	HPRC,HGSVC,1KG-ONT	No	NA	NA	NA	NA	NA	NA
chr18:46112700	chr18-46112700-allele411060-113	INS	112	NA	0.0007564296520423601,0.008645533141210375,0.03670634920634921,0.0,0.00408997955010225	0.00680312	HAUS1(0.00023611, 1.221)	NA	NA	NA	NA	NA	NA	NA	NA	No	NA	HPRC,HGSVC,1KG-ONT	No	NA	NA	NA	NA	NA	NA
chr18:46112740	chr18-46112740-allele411065-113	INS	112	NA	0.0022692889561270802,0.0,0.000992063492063492,0.0019880715705765406,0.0	0.000371588	HAUS1(0.00023611, 1.221)	NA	NA	NA	NA	NA	NA	NA	NA	No	NA	HPRC,HGSVC,1KG-ONT	No	NA	NA	NA	NA	NA	NA
chr18:46112740	chr18-46112740-allele411066-110	INS	109	NA	0.0045385779122541605,0.0,0.0,0.0009940357852882703,0.0	0.00598883	HAUS1(0.00023611, 1.221)	NA	NA	NA	NA	NA	NA	NA	NA	No	NA	HPRC,HGSVC,1KG-ONT	No	NA	NA	NA	NA	NA	NA
chr18:46112740	chr18-46112740-allele411067-75	INS	74	NA	0.0022692889561270802,0.0,0.0,0.0,0.0	0.00377908	HAUS1(0.00023611, 1.221)	NA	NA	NA	NA	NA	NA	NA	NA	No	NA	HPRC,HGSVC,1KG-ONT	No	NA	NA	NA	NA	NA	NA
chr18:46112780	chr18-46112780-allele411076-151	INS	150	NA	0.0007564296520423601,0.0,0.0,0.0,0.0	0.000918741	HAUS1(0.00023611, 1.221)	NA	NA	NA	NA	NA	NA	NA	NA	No	NA	HPRC,HGSVC,1KG-ONT	No	NA	NA	NA	NA	NA	NA
chr18:46112780	chr18-46112780-allele411075-75	INS	74	NA	0.0007564296520423601,0.005763688760806916,0.0,0.012922465208747515,0.0081799591002045	0.00299914	HAUS1(0.00023611, 1.221)	NA	NA	NA	NA	NA	NA	NA	NA	No	NA	HPRC,HGSVC,1KG-ONT	No	NA	NA	NA	NA	NA	NA
chr18:46112819	chr18-46112819-allele411082-155	INS	154	NA	0.0,0.010086455331412104,0.005952380952380952,0.0,0.0	0.00188759	HAUS1(0.00023611, 1.221)	NA	NA	NA	NA	NA	NA	NA	NA	No	NA	HPRC,HGSVC,1KG-ONT	No	NA	NA	NA	NA	NA	NA
chr18:46112820	chr18-46112820-allele411088-237	INS	236	NA	0.037065052950075644,0.01729106628242075,0.0,0.0,0.0	0.0456574	HAUS1(0.00023611, 1.221)	NA	NA	NA	NA	NA	NA	NA	NA	No	NA	HPRC,HGSVC	No	NA	NA	NA	NA	NA	NA
chr18:46112820	chr18-46112820-allele411098-77	INS	76	NA	0.0007564296520423601,0.0,0.0,0.0,0.0	0.000918741	HAUS1(0.00023611, 1.221)	NA	NA	NA	NA	NA	NA	NA	NA	No	NA	HPRC,HGSVC,1KG-ONT	No	NA	NA	NA	NA	NA	NA
chr18:46112820	chr18-46112820-allele411093-189	INS	188	NA	0.0,0.0446685878962536,0.24404761904761904,0.007952286282306162,0.013292433537832311	0.0557884	HAUS1(0.00023611, 1.221)	NA	NA	NA	NA	NA	NA	NA	NA	No	NA	HPRC,HGSVC,1KG-ONT	No	NA	NA	NA	NA	NA	NA
chr18:46112820	chr18-46112820-allele411087-77	INS	76	NA	0.0037821482602118004,0.001440922190201729,0.000992063492063492,0.011928429423459244,0.0	NA	HAUS1(0.00023611, 1.221)	NA	NA	NA	NA	NA	NA	NA	NA	No	NA	HPRC,HGSVC,1KG-ONT	No	NA	NA	NA	NA	NA	NA
chr18:46112820	chr18-46112820-allele411091-197	INS	196	NA	0.0030257186081694403,0.0,0.0,0.0,0.0	0.00520636	HAUS1(0.00023611, 1.221)	NA	NA	NA	NA	NA	NA	NA	NA	No	NA	HPRC,HGSVC,1KG-ONT	No	NA	NA	NA	NA	NA	NA
chr18:46112820	chr18-46112820-allele411094-157	INS	156	NA	0.0007564296520423601,0.0,0.0,0.0,0.0	0.000918741	HAUS1(0.00023611, 1.221)	NA	NA	NA	NA	NA	NA	NA	NA	No	NA	HPRC,HGSVC,1KG-ONT	No	NA	NA	NA	NA	NA	NA
chr18:46112820	chr18-46112820-allele411096-78	INS	77	NA	0.0,0.0,0.0,0.0,0.011247443762781187	0.00151771	HAUS1(0.00023611, 1.221)	NA	NA	NA	NA	NA	NA	NA	NA	No	NA	HPRC,HGSVC,1KG-ONT	No	NA	NA	NA	NA	NA	NA
chr18:46112821	chr18-46112821-allele411102-188	INS	187	NA	0.006051437216338881,0.021613832853025938,0.0,0.007952286282306162,0.005112474437627812	NA	HAUS1(0.00023611, 1.221)	NA	NA	NA	NA	NA	NA	NA	NA	No	NA	HPRC,HGSVC,1KG-ONT	No	NA	NA	NA	NA	NA	NA
chr18:46112823	chr18-46112823-allele411103-113	INS	112	NA	0.007564296520423601,0.007204610951008645,0.0,0.018886679920477135,0.03169734151329243	0.00147589	HAUS1(0.00023611, 1.221)	NA	NA	NA	NA	NA	NA	NA	NA	No	NA	HPRC,HGSVC,1KG-ONT	No	NA	NA	NA	NA	NA	NA
chr18:46112865	chr18-46112865-allele411114-73	INS	72	NA	0.0015128593040847202,0.0,0.0,0.0,0.0	0.00234988	HAUS1(0.00023611, 1.221)	NA	NA	NA	NA	NA	NA	NA	NA	No	NA	HPRC,HGSVC,1KG-ONT	No	NA	NA	NA	NA	NA	NA
chr18:46112901	chr18-46112901-allele411119-353	INS	352	NA	0.0,0.002881844380403458,0.044642857142857144,0.0019880715705765406,0.0	0.00844128	HAUS1(0.00023611, 1.221)	NA	NA	NA	NA	NA	NA	NA	NA	No	NA	HPRC,HGSVC	No	NA	NA	NA	NA	NA	NA
chr18:46112901	chr18-46112901-allele411122-195	INS	194	NA	0.0,0.01440922190201729,0.0,0.0,0.0	0.00122989	HAUS1(0.00023611, 1.221)	NA	NA	NA	NA	NA	NA	NA	NA	No	NA	HPRC,HGSVC,1KG-ONT	No	NA	NA	NA	NA	NA	NA
chr18:46112924	chr18-46112924-allele411125-1	DEL	85	NA	0.018910741301059002,0.001440922190201729,0.0,0.0,0.0	0.0324337	HAUS1(0.00023611, 1.221)	NA	NA	NA	NA	NA	NA	NA	NA	No	NA	HPRC,HGSVC,1KG-ONT	No	NA	NA	NA	NA	NA	NA
chr18:46112924	chr18-46112924-allele411124-83	INS	82	NA	0.031013615733736764,0.008645533141210375,0.000992063492063492,0.002982107355864811,0.002044989775051125	0.0354654	HAUS1(0.00023611, 1.221)	NA	NA	NA	NA	NA	NA	NA	NA	No	NA	HPRC,HGSVC,1KG-ONT	No	NA	NA	NA	NA	NA	NA
chr18:46112984	chr18-46112984-allele411138-239	INS	238	NA	0.0037821482602118004,0.010086455331412104,0.000992063492063492,0.016898608349900597,0.03374233128834356	0.0050962	HAUS1(0.00023611, 1.221)	NA	NA	NA	NA	NA	NA	NA	NA	No	NA	HPRC,HGSVC	Yes	NA	NA	NA	NA	NA	NA
chr18:46112986	chr18-46112986-allele411139-89	INS	88	NA	0.0,0.0,0.0,0.0009940357852882703,0.0	NA	HAUS1(0.00023611, 1.221)	NA	NA	NA	NA	NA	NA	NA	NA	No	NA	HPRC,HGSVC,1KG-ONT	Yes	NA	NA	NA	NA	NA	NA
chr18:46112986	chr18-46112986-allele411145-127	INS	126	NA	0.046142208774583963,0.001440922190201729,0.0,0.0009940357852882703,0.0010224948875255625	0.0770767	HAUS1(0.00023611, 1.221)	NA	NA	NA	NA	NA	NA	NA	NA	No	NA	HPRC,HGSVC,1KG-ONT	Yes	NA	NA	NA	NA	NA	NA
chr18:46112986	chr18-46112986-allele411141-62	INS	61	NA	0.0007564296520423601,0.001440922190201729,0.0,0.02186878727634195,0.002044989775051125	0.00295948	HAUS1(0.00023611, 1.221)	NA	NA	NA	NA	NA	NA	NA	NA	No	NA	HPRC,HGSVC	Yes	NA	NA	NA	NA	NA	NA
chr18:46112986	chr18-46112986-allele411142-223	INS	222	NA	0.012102874432677761,0.01440922190201729,0.000992063492063492,0.004970178926441352,0.002044989775051125	0.00331773	HAUS1(0.00023611, 1.221)	NA	NA	NA	NA	NA	NA	NA	NA	No	NA	HPRC,HGSVC	Yes	NA	NA	NA	NA	NA	NA
chr18:46112986	chr18-46112986-allele411143-303	INS	302	NA	0.01664145234493192,0.002881844380403458,0.018849206349206348,0.0019880715705765406,0.002044989775051125	0.00466175	HAUS1(0.00023611, 1.221)	NA	NA	NA	NA	NA	NA	NA	NA	No	NA	HPRC,HGSVC	Yes	NA	NA	NA	NA	NA	NA
chr18:46112986	chr18-46112986-allele411146-219	INS	218	NA	0.0022692889561270802,0.011527377521613832,0.01488095238095238,0.03479125248508946,0.0408997955010225	0.0142533	HAUS1(0.00023611, 1.221)	NA	NA	NA	NA	NA	NA	NA	NA	No	NA	HPRC,HGSVC	Yes	NA	NA	NA	NA	NA	NA
chr18:46112986	chr18-46112986-allele411140-54	INS	53	NA	0.0,0.001440922190201729,0.0,0.0,0.0010224948875255625	NA	HAUS1(0.00023611, 1.221)	NA	NA	NA	NA	NA	NA	NA	NA	No	NA	HPRC,HGSVC	Yes	NA	NA	NA	NA	NA	NA
chr18:46112986	chr18-46112986-allele411144-103	INS	102	NA	0.0037821482602118004,0.0,0.000992063492063492,0.0009940357852882703,0.0	0.00324023	HAUS1(0.00023611, 1.221)	NA	NA	NA	NA	NA	NA	NA	NA	No	NA	HPRC,HGSVC,1KG-ONT	Yes	NA	NA	NA	NA	NA	NA
chr18:46112987	chr18-46112987-allele411154-210	INS	209	NA	0.0,0.0,0.01984126984126984,0.0,0.0	0.00297724	HAUS1(0.00023611, 1.221)	NA	NA	NA	NA	NA	NA	NA	NA	No	NA	HPRC,HGSVC,1KG-ONT	Yes	NA	NA	NA	NA	NA	NA
chr18:46112994	chr18-46112994-allele411158-333	INS	332	NA	0.0,0.004322766570605188,0.0,0.016898608349900597,0.0	0.00308022	HAUS1(0.00023611, 1.221)	NA	NA	NA	NA	NA	NA	NA	NA	No	NA	HPRC,HGSVC	Yes	NA	NA	NA	NA	NA	NA
chr18:46112994	chr18-46112994-allele411160-204	INS	203	NA	0.04387291981845688,0.06340057636887608,0.016865079365079364,0.12226640159045726,0.130879345603272	0.0114871	HAUS1(0.00023611, 1.221)	NA	NA	NA	NA	NA	NA	NA	NA	No	NA	HPRC,HGSVC,1KG-ONT	Yes	NA	NA	NA	NA	NA	NA
chr18:46112998	chr18-46112998-allele411164-58	INS	57	NA	0.0015128593040847202,0.0,0.002976190476190476,0.0,0.0	NA	HAUS1(0.00023611, 1.221)	NA	NA	NA	NA	NA	NA	NA	NA	No	NA	HPRC,HGSVC	Yes	NA	NA	NA	NA	NA	NA
chr18:46113006	chr18-46113006-allele411170-79	INS	78	NA	0.0,0.020172910662824207,0.0,0.0,0.0	0.00199905	HAUS1(0.00023611, 1.221)	NA	NA	NA	NA	NA	NA	NA	NA	No	NA	HPRC,HGSVC,1KG-ONT	Yes	NA	NA	NA	NA	NA	NA
chr18:46113007	chr18-46113007-allele411176-82	INS	81	NA	0.0015128593040847202,0.0,0.0,0.0,0.0	0.00234988	HAUS1(0.00023611, 1.221)	NA	NA	NA	NA	NA	NA	NA	NA	No	NA	HPRC,HGSVC,1KG-ONT	Yes	NA	NA	NA	NA	NA	NA
chr18:46113007	chr18-46113007-allele411172-55	INS	54	NA	0.0022692889561270802,0.0,0.0,0.0019880715705765406,0.0	0.000980669	HAUS1(0.00023611, 1.221)	NA	NA	NA	NA	NA	NA	NA	NA	No	NA	HPRC,HGSVC	Yes	NA	NA	NA	NA	NA	NA
chr18:46113035	chr18-46113035-allele411187-65	INS	64	NA	0.0,0.01729106628242075,0.000992063492063492,0.010934393638170975,0.0705521472392638	0.0167114	HAUS1(0.00023611, 1.221)	NA	NA	NA	NA	NA	NA	NA	NA	No	NA	HPRC,HGSVC,1KG-ONT	Yes	NA	NA	NA	NA	NA	NA
chr18:46113035	chr18-46113035-allele411190-119	INS	118	NA	0.0,0.0,0.0,0.005964214711729622,0.0	0.000422056	HAUS1(0.00023611, 1.221)	NA	NA	NA	NA	NA	NA	NA	NA	No	NA	HPRC,HGSVC,1KG-ONT	Yes	NA	NA	NA	NA	NA	NA
chr18:46113035	chr18-46113035-allele411188-119	INS	118	NA	0.0,0.002881844380403458,0.011904761904761904,0.0,0.0	0.00199905	HAUS1(0.00023611, 1.221)	NA	NA	NA	NA	NA	NA	NA	NA	No	NA	HPRC,HGSVC,1KG-ONT	Yes	NA	NA	NA	NA	NA	NA
chr18:46113035	chr18-46113035-allele411185-68	INS	67	NA	0.0015128593040847202,0.0,0.0,0.0,0.0	0.00234988	HAUS1(0.00023611, 1.221)	NA	NA	NA	NA	NA	NA	NA	NA	No	NA	HPRC,HGSVC,1KG-ONT	Yes	NA	NA	NA	NA	NA	NA
chr18:46113035	chr18-46113035-allele411193-90	INS	89	NA	0.0,0.0,0.0,0.002982107355864811,0.0	3.94758e-05	HAUS1(0.00023611, 1.221)	NA	NA	NA	NA	NA	NA	NA	NA	No	NA	HPRC,HGSVC,1KG-ONT	Yes	NA	NA	NA	NA	NA	NA
chr18:46113035	chr18-46113035-allele411184-95	INS	94	NA	0.0007564296520423601,0.0,0.0,0.010934393638170975,0.0010224948875255625	0.000693256	HAUS1(0.00023611, 1.221)	NA	NA	NA	NA	NA	NA	NA	NA	No	NA	HPRC,HGSVC,1KG-ONT	Yes	NA	NA	NA	NA	NA	NA
chr18:46113035	chr18-46113035-allele411186-92	INS	91	NA	0.09228441754916793,0.1988472622478386,0.03869047619047619,0.2415506958250497,0.24948875255623723	0.0281067	HAUS1(0.00023611, 1.221)	NA	NA	NA	NA	NA	NA	NA	NA	No	NA	HPRC,HGSVC,1KG-ONT	Yes	NA	NA	NA	NA	NA	NA
chr18:46126045	chr18-46126045-allele411303-1	DEL	1429	NA	0.0,0.001440922190201729,0.0,0.02186878727634195,0.0	0.00369415	HAUS1(0.00023611, 1.221)	NA	NA	NA	NA	NA	NA	NA	NA	No	ID=chr18_46126801_46126845;MOTIFS=TTTA;STRUC=(TTTA)n	HGSVC	Yes	NA	NA	NA	NA	NA	NA
chr18:46143451	chr18-46143451-allele411520-1	DEL	152	NA	0.02723146747352496,0.0,0.0,0.0,0.0	0.0498837	NA	NA	NA	NA	NA	NA	NA	NA	NA	No	NA	HPRC,HGSVC	Yes	NA	NA	NA	NA	NA	NA
chr18:46165765	chr18-46165765-allele411806-619	INS	618	NA	0.06656580937972768,0.007204610951008645,0.0,0.0009940357852882703,0.0	0.106543	NA	NA	NA	NA	NA	NA	NA	NA	NA	No	NA	HPRC,HGSVC,1KG-ONT	Yes	NA	NA	NA	NA	NA	NA
chr18:46170713	chr18-46170713-allele411890-1	DEL	329	0.98761	0.7662632375189108,0.33429394812680113,0.5515873015873016,0.27037773359840955,0.37934560327198363	0.243039	NA	NA	NA	NA	NA	NA	NA	NA	NA	No	NA	HPRC,HGSVC,1KG-ONT	No	ENSG00000141469.18(0.00918401878530661)	Serum levels of protein CSNK2A1;CSNK2B(HAUS1 - ARK2N, rs7236687, 1E-17, 0.7578775077996504),Mean corpuscular hemoglobin concentration(HAUS1 - ARK2N, rs6507676, 8E-13, 0.7167341322902319),Mean corpuscular volume(HAUS1 - ARK2N, rs6507676, 1E-9, 0.7167341322902319),Red cell distribution width(HAUS1 - ARK2N, rs6507676, 3E-15, 0.7167341322902319),Red cell distribution width(HAUS1 - ARK2N, rs6507676, 5E-364, 0.7167341322902319),Mean corpuscular volume(HAUS1 - ARK2N, rs13381496, 4E-135, 0.7197608783137601),mean corpuscular hemoglobin (MCH, minimum, inv-norm transformed)(HAUS1 - ARK2N, rs13381523, 1E-22, 0.8695982833731022),red blood cell count (RBC, maximum, inv-norm transformed)(HAUS1 - ARK2N, rs13381523, 1E-21, 0.8695982833731022),Mean corpuscular volume(ARK2N, rs6507681, 1E-251, 0.8102535291479728),High light scatter reticulocyte count(ARK2N, rs28404733, 6E-10, 0.669654118461526),High light scatter reticulocyte percentage of red cells(ARK2N, rs28404733, 3E-28, 0.669654118461526),Reticulocyte count(ARK2N, rs28404733, 7E-40, 0.669654118461526),Glycated hemoglobin levels(ARK2N, rs28671200, 2E-8, 0.5934233327591749),Pyruvate levels(ARK2N, rs7228024, 7E-9, 0.8101835181889331),Mean corpuscular hemoglobin(ARK2N, rs12962951, 2E-242, 0.5044407581559082),Mean corpuscular hemoglobin(ARK2N, rs12962951, 9E-46, 0.5044407581559082),Mean corpuscular hemoglobin(ARK2N, rs4890628, 2E-264, 0.9064511436084794),Mean corpuscular hemoglobin(ARK2N, rs4890628, 6E-153, 0.9064511436084794),Mean corpuscular volume(ARK2N, rs4890628, 1E-277, 0.9064511436084794),Mean corpuscular volume(ARK2N, rs4890628, 2E-41, 0.9064511436084794),mean corpuscular volume (MCV, minimum, inv-norm transformed)(ARK2N, rs4890628, 2E-74, 0.9064511436084794),Red blood cell count(ARK2N, rs4890628, 1E-51, 0.9064511436084794),Mean corpuscular hemoglobin(ARK2N, rs8095142, 7E-22, 0.841102613301783),Mean corpuscular volume(ARK2N, rs8095142, 3E-22, 0.841102613301783),Red blood cell count(ARK2N, rs4542747, 3E-62, 0.7683363391460618),Red blood cell count(ARK2N, rs4542747, 7E-61, 0.7683363391460618),mean corpuscular hemoglobin (MCH, maximum, inv-norm transformed)(ARK2N, rs12607898, 3E-124, 0.9453896789674512),mean corpuscular hemoglobin (MCH, mean, inv-norm transformed)(ARK2N, rs12607898, 1E-124, 0.9453896789674512),mean corpuscular hemoglobin (MCH, minimum, inv-norm transformed)(ARK2N, rs12607898, 2E-108, 0.9453896789674512),mean corpuscular volume (MCV, maximum, inv-norm transformed)(ARK2N, rs12607898, 2E-79, 0.9453896789674512),mean corpuscular volume (MCV, mean, inv-norm transformed)(ARK2N, rs12607898, 4E-84, 0.9453896789674512),Red blood cell count(ARK2N, rs12607898, 1E-34, 0.9453896789674512),Red blood cell count(ARK2N, rs12607898, 3E-45, 0.9453896789674512),red blood cell count (RBC, maximum, inv-norm transformed)(ARK2N, rs12607898, 1E-25, 0.9453896789674512),red blood cell count (RBC, mean, inv-norm transformed)(ARK2N, rs12607898, 2E-20, 0.9453896789674512),red blood cell count (RBC, minimum, inv-norm transformed)(ARK2N, rs12607898, 9E-15, 0.9453896789674512),Immature fraction of reticulocytes(ARK2N, rs12963943, 4E-13, 0.8776851390120369),Red blood cell forward scatter(ARK2N, rs12963943, 2E-17, 0.8776851390120369),Red cell distribution width(ARK2N, rs12963943, 5E-85, 0.8776851390120369),Reticulocyte haemoglobin equivalent(ARK2N, rs12963943, 3E-21, 0.8776851390120369),Mean corpuscular hemoglobin concentration(ARK2N, rs6507690, 5E-20, 0.5028792501412792),Mean spheric corpuscular volume(ARK2N, rs9949494, 4E-44, 0.9424035222704109),Mean corpuscular volume(ARK2N, rs9952469, 9E-121, 0.8047183167093869),Hyper-haemoglobinised percentage of red cells(ARK2N, rs4890632, 4E-10, 0.9015362013282822),Mean corpuscular volume(ARK2N, rs9944715, 5E-74, 0.9015362013282822),Red blood cell haemoglobin equivalent(ARK2N, rs9944715, 9E-17, 0.9015362013282822),Red cell distribution width(ARK2N, rs9944715, 1E-109, 0.9015362013282822),hemoglobin (maximum, inv-norm transformed)(ARK2N, rs4890633, 4E-13, 0.8002332863594276),mean corpuscular hemoglobin (MCH, maximum, inv-norm transformed)(ARK2N, rs4890633, 6E-29, 0.8002332863594276),mean corpuscular hemoglobin (MCH, mean, inv-norm transformed)(ARK2N, rs4890633, 5E-28, 0.8002332863594276),Mean corpuscular volume(ARK2N, rs4890633, 5E-9, 0.8002332863594276),mean corpuscular volume (MCV, maximum, inv-norm transformed)(ARK2N, rs4890633, 7E-17, 0.8002332863594276),mean corpuscular volume (MCV, mean, inv-norm transformed)(ARK2N, rs4890633, 3E-17, 0.8002332863594276),mean corpuscular volume (MCV, minimum, inv-norm transformed)(ARK2N, rs4890633, 4E-14, 0.8002332863594276),Mean reticulocyte volume(ARK2N, rs11082518, 3E-26, 0.939625748631616),mean corpuscular hemoglobin concentration (MCHC, maximum, inv-norm transformed)(ARK2N, rs9952972, 1E-53, 0.9403485186855847),mean corpuscular hemoglobin concentration (MCHC, maximum, inv-norm transformed)(ARK2N, rs9952972, 3E-65, 0.9403485186855847),mean corpuscular hemoglobin concentration (MCHC, mean, inv-norm transformed)(ARK2N, rs9952972, 2E-61, 0.9403485186855847),mean corpuscular hemoglobin concentration (MCHC, mean, inv-norm transformed)(ARK2N, rs9952972, 7E-71, 0.9403485186855847),mean corpuscular hemoglobin concentration (MCHC, minimum, inv-norm transformed)(ARK2N, rs9952972, 1E-47, 0.9403485186855847),mean corpuscular hemoglobin concentration (MCHC, minimum, inv-norm transformed)(ARK2N, rs9952972, 2E-42, 0.9403485186855847),red cell diameter width (RDW, maximum, inv-norm transformed)(ARK2N, rs9952972, 5E-157, 0.9403485186855847),red cell diameter width (RDW, mean, inv-norm transformed)(ARK2N, rs9952972, 2E-276, 0.9403485186855847),White blood cell count(ARK2N, rs3744858, 5E-10, 0.9403485186855847)	Acute on chronic systolic heart failure(0.97%, 4.03%, 0.23, [0.07;0.74], 0.020736),Anemia due to chronic blood loss(1.66%, 4.84%, 0.33, [0.12;0.9], 0.035857),Gastroesophageal reflux disease(21.69%, 13.71%, 1.74, [1.01;3.0], 0.041371),Noninflammatory cervical disorder(0.83%, 4.03%, 0.2, [0.06;0.66], 0.013675),Simple goiter(2.35%, 6.45%, 0.35, [0.15;0.83], 0.020395)	NA	NA	NA
chr18:46183874	chr18-46183874-allele412026-1	DEL	167	NA	0.046142208774583963,0.007204610951008645,0.000992063492063492,0.0,0.002044989775051125	0.0677013	NA	NA	NA	NA	NA	NA	NA	NA	NA	No	NA	HPRC,HGSVC,1KG-ONT	Yes	NA	NA	NA	NA	NA	NA
chr18:46193346	chr18-46193346-allele412151-1	DEL	2287	NA	0.0030257186081694403,0.001440922190201729,0.0,0.0,0.0	0.00328379	NA	NA	NA	NA	NA	NA	NA	NA	enhancer	No	NA	HPRC,HGSVC	Yes	NA	NA	NA	NA	NA	NA
chr18:46326721	chr18-46326721-allele413055-103	INS	102	NA	0.02118003025718608,0.0,0.0,0.0,0.0	0.0388924	NA	NA	NA	NA	NA	NA	NA	NA	NA	No	NA	HPRC,HGSVC,1KG-ONT	No	NA	NA	NA	NA	NA	NA
chr18:46326721	chr18-46326721-allele413056-1	DEL	68	NA	0.1951588502269289,0.3760806916426513,0.19444444444444445,0.3101391650099404,0.3496932515337423	0.0273784	NA	NA	NA	NA	NA	NA	NA	NA	NA	No	NA	HPRC,HGSVC,1KG-ONT	Yes	NA	NA	NA	NA	NA	NA
chr18:46326721	chr18-46326721-allele413054-69	INS	68	NA	0.018910741301059002,0.001440922190201729,0.0,0.0019880715705765406,0.0	0.0284435	NA	NA	NA	NA	NA	NA	NA	NA	NA	No	NA	HPRC,HGSVC	No	NA	NA	NA	NA	NA	NA
chr18:46326721	chr18-46326721-allele413060-239	INS	238	NA	0.0,0.0,0.001984126984126984,0.007952286282306162,0.0	0.00133282	NA	NA	NA	NA	NA	NA	NA	NA	NA	No	NA	No	No	NA	NA	NA	NA	NA	NA
chr18:46397555	chr18-46397555-allele413579-1	DEL	1397	NA	0.0030257186081694403,0.001440922190201729,0.0,0.0,0.0	0.00328379	NA	NA	NA	NA	NA	NA	NA	NA	NA	No	NA	1KG-ONT	Yes	NA	NA	NA	NA	NA	NA
chr18:46445855	chr18-46445855-allele413955-1	DEL	72	NA	0.01059001512859304,0.0,0.0,0.0,0.0010224948875255625	0.0171373	NA	NA	NA	NA	NA	NA	NA	NA	NA	No	NA	1KG-ONT	Yes	NA	NA	NA	NA	NA	NA
chr18:46472126	chr18-46472126-allele414142-61	INS	60	NA	0.00832072617246596,0.023054755043227664,0.16964285714285715,0.012922465208747515,0.03374233128834356	0.031383	NA	NA	NA	NA	NA	NA	NA	NA	NA	No	NA	No	Yes	NA	NA	NA	NA	NA	NA
chr18:46472246	chr18-46472246-allele414146-1	DEL	92	NA	0.0030257186081694403,0.0,0.0,0.0,0.0	0.00520636	NA	NA	NA	NA	NA	NA	NA	NA	NA	No	NA	No	No	NA	NA	NA	NA	NA	NA
chr18:46556766	chr18-46556766-allele414596-53	INS	52	NA	0.0,0.010086455331412104,0.027777777777777776,0.011928429423459244,0.013292433537832311	0.010617	LOXHD1(1.5697e-51, 0.896)	LOXHD1(1.5697e-51, 0.896)	NA	NA	NA	NA	NA	NA	NA	No	NA	HGSVC	Yes	NA	NA	NA	NA	NA	NA
chr18:46596155	chr18-46596155-allele414945-325	INS	324	NA	0.0,0.001440922190201729,0.0,0.0009940357852882703,0.0	NA	LOXHD1(1.5697e-51, 0.896)	LOXHD1(1.5697e-51, 0.896)	NA	NA	NA	NA	NA	NA	NA	No	NA	1KG-ONT	Yes	NA	NA	NA	NA	NA	NA
chr18:46596155	chr18-46596155-allele414946-353	INS	352	NA	0.0007564296520423601,0.001440922190201729,0.0,0.011928429423459244,0.002044989775051125	0.00121019	LOXHD1(1.5697e-51, 0.896)	LOXHD1(1.5697e-51, 0.896)	NA	NA	NA	NA	NA	NA	NA	No	NA	1KG-ONT	Yes	NA	NA	NA	NA	NA	NA
chr18:46608035	chr18-46608035-allele415068-57	INS	56	NA	0.006051437216338881,0.0,0.0,0.0009940357852882703,0.0	0.00875367	LOXHD1(1.5697e-51, 0.896)	LOXHD1(1.5697e-51, 0.896)	NA	NA	NA	NA	NA	NA	NA	No	NA	HPRC	No	NA	NA	NA	NA	NA	NA
chr18:46608035	chr18-46608035-allele415067-53	INS	52	NA	0.0045385779122541605,0.001440922190201729,0.0,0.0,0.0	0.00598883	LOXHD1(1.5697e-51, 0.896)	LOXHD1(1.5697e-51, 0.896)	NA	NA	NA	NA	NA	NA	NA	No	NA	HPRC	No	NA	NA	NA	NA	NA	NA
chr18:46691570	chr18-46691570-allele415718-330	INS	329	NA	0.0030257186081694403,0.001440922190201729,0.0,0.0,0.0	0.00328379	ST8SIA5(5.8542e-05, 0.826)	ST8SIA5(5.8542e-05, 0.826)	NA	NA	NA	NA	NA	NA	NA	No	NA	No	Yes	NA	NA	NA	NA	NA	NA
chr18:46719679	chr18-46719679-allele416055-54	INS	53	NA	0.0007564296520423601,0.001440922190201729,0.003968253968253968,0.0019880715705765406,0.0	NA	ST8SIA5(5.8542e-05, 0.826)	ST8SIA5(5.8542e-05, 0.826)	NA	NA	NA	NA	NA	NA	NA	No	NA	No	No	NA	NA	NA	NA	NA	NA
chr18:46719682	chr18-46719682-allele416056-51	INS	50	NA	0.0022692889561270802,0.007204610951008645,0.0,0.003976143141153081,0.0010224948875255625	NA	ST8SIA5(5.8542e-05, 0.826)	ST8SIA5(5.8542e-05, 0.826)	NA	NA	NA	NA	NA	NA	NA	No	NA	No	No	NA	NA	NA	NA	NA	NA
chr18:46725972	chr18-46725972-allele416175-151	INS	150	NA	0.0007564296520423601,0.0,0.0,0.0,0.0	0.000918741	ST8SIA5(5.8542e-05, 0.826)	ST8SIA5(5.8542e-05, 0.826)	NA	NA	NA	NA	NA	NA	NA	No	NA	HPRC,HGSVC,1KG-ONT	No	NA	NA	NA	NA	NA	NA
chr18:46725972	chr18-46725972-allele416172-203	INS	202	NA	0.00680786686838124,0.001440922190201729,0.0,0.0,0.0	0.0101459	ST8SIA5(5.8542e-05, 0.826)	ST8SIA5(5.8542e-05, 0.826)	NA	NA	NA	NA	NA	NA	NA	No	NA	HGSVC,1KG-ONT	No	NA	NA	NA	NA	NA	NA
chr18:46725972	chr18-46725972-allele416173-166	INS	165	NA	0.01361573373676248,0.001440922190201729,0.0,0.0,0.0	0.0227299	ST8SIA5(5.8542e-05, 0.826)	ST8SIA5(5.8542e-05, 0.826)	NA	NA	NA	NA	NA	NA	NA	No	NA	HPRC,HGSVC,1KG-ONT	No	NA	NA	NA	NA	NA	NA
chr18:46725972	chr18-46725972-allele416176-245	INS	244	NA	0.007564296520423601,0.0,0.0,0.0,0.0	0.0137297	ST8SIA5(5.8542e-05, 0.826)	ST8SIA5(5.8542e-05, 0.826)	NA	NA	NA	NA	NA	NA	NA	No	NA	HGSVC,1KG-ONT	No	NA	NA	NA	NA	NA	NA
chr18:46725980	chr18-46725980-allele416213-184	INS	183	NA	0.0007564296520423601,0.0,0.0,0.0,0.0	0.000918741	ST8SIA5(5.8542e-05, 0.826)	ST8SIA5(5.8542e-05, 0.826)	NA	NA	NA	NA	NA	NA	NA	No	NA	HPRC,HGSVC,1KG-ONT	No	NA	NA	NA	NA	NA	NA
chr18:46725984	chr18-46725984-allele416220-80	INS	79	NA	0.0015128593040847202,0.01729106628242075,0.0,0.0,0.0	3.20923e-05	ST8SIA5(5.8542e-05, 0.826)	ST8SIA5(5.8542e-05, 0.826)	NA	NA	NA	NA	NA	NA	NA	No	NA	HPRC,HGSVC	No	NA	NA	NA	NA	NA	NA
chr18:46725984	chr18-46725984-allele416221-194	INS	193	NA	0.0030257186081694403,0.0,0.0,0.0,0.0	0.00520636	ST8SIA5(5.8542e-05, 0.826)	ST8SIA5(5.8542e-05, 0.826)	NA	NA	NA	NA	NA	NA	NA	No	NA	HPRC,HGSVC,1KG-ONT	No	NA	NA	NA	NA	NA	NA
chr18:46726015	chr18-46726015-allele416253-75	INS	74	NA	0.0,0.001440922190201729,0.0,0.004970178926441352,0.0	0.000422056	ST8SIA5(5.8542e-05, 0.826)	ST8SIA5(5.8542e-05, 0.826)	NA	NA	NA	NA	NA	NA	NA	No	NA	HPRC,HGSVC	No	NA	NA	NA	NA	NA	NA
chr18:46726015	chr18-46726015-allele416260-52	INS	51	NA	0.0007564296520423601,0.0,0.0,0.0,0.0	0.000918741	ST8SIA5(5.8542e-05, 0.826)	ST8SIA5(5.8542e-05, 0.826)	NA	NA	NA	NA	NA	NA	NA	No	NA	HPRC,HGSVC	Yes	NA	NA	NA	NA	NA	NA
chr18:46726019	chr18-46726019-allele416264-182	INS	181	NA	0.0015128593040847202,0.0,0.0,0.0,0.0	0.00234988	ST8SIA5(5.8542e-05, 0.826)	ST8SIA5(5.8542e-05, 0.826)	NA	NA	NA	NA	NA	NA	NA	No	NA	HPRC,HGSVC,1KG-ONT	No	NA	NA	NA	NA	NA	NA
chr18:46726029	chr18-46726029-allele416265-62	INS	61	NA	0.049924357034795766,0.08213256484149856,0.09325396825396826,0.05765407554671968,0.08384458077709611	0.0057468	ST8SIA5(5.8542e-05, 0.826)	ST8SIA5(5.8542e-05, 0.826)	NA	NA	NA	NA	NA	NA	NA	No	NA	HPRC,HGSVC	No	NA	NA	NA	NA	NA	NA
chr18:46726621	chr18-46726621-allele416275-2826	INS	2825	NA	0.037065052950075644,0.05763688760806916,0.1130952380952381,0.05268389662027833,0.18302658486707565	0.0278429	ST8SIA5(5.8542e-05, 0.826)	ST8SIA5(5.8542e-05, 0.826)	NA	NA	NA	NA	NA	NA	NA	No	NA	HPRC,HGSVC,1KG-ONT	Yes	NA	NA	NA	NA	NA	NA
chr18:46758454	chr18-46758454-allele416567-1	DEL	337	0.975502	0.7178517397881997,0.5965417867435159,0.6904761904761905,0.4801192842942346,0.5470347648261759	0.0401387	ST8SIA5(5.8542e-05, 0.826)	ST8SIA5(5.8542e-05, 0.826)	NA	NA	NA	NA	NA	NA	NA	No	NA	HPRC,HGSVC,1KG-ONT	Yes	ENSG00000101638.14(7.112625767023596e-18),ENSG00000270112.4(8.757136003537167e-27)	NA	NA	NA	NA	NA
chr18:46770276	chr18-46770276-allele416651-1	DEL	63	NA	0.015128593040847202,0.0,0.0,0.0,0.0	0.0277836	NA	NA	NA	NA	NA	NA	NA	NA	NA	No	NA	HGSVC	Yes	NA	NA	NA	NA	NA	NA
chr18:46802746	chr18-46802746-allele416990-1	DEL	350	NA	0.16717095310136157,0.056195965417867436,0.051587301587301584,0.08449304174950298,0.00408997955010225	0.0893529	NA	NA	NA	NA	NA	NA	NA	NA	NA	No	NA	HPRC,HGSVC,1KG-ONT	Yes	NA	NA	NA	NA	NA	NA
chr18:46803047	chr18-46803047-allele417011-1	DEL	58	NA	0.0015128593040847202,0.008645533141210375,0.0,0.019880715705765408,0.013292433537832311	0.00454155	NA	NA	NA	NA	NA	NA	NA	NA	NA	No	NA	No	No	NA	NA	NA	NA	NA	NA
chr18:46807383	chr18-46807383-allele417064-57	INS	56	NA	0.0,0.011527377521613832,0.0,0.0,0.0	0.000963133	PIAS2(1.0, 0.316)	NA	NA	NA	NA	NA	NA	NA	NA	No	NA	No	No	NA	NA	NA	NA	NA	NA
chr18:46903394	chr18-46903394-allele417432-323	INS	322	NA	0.0,0.005763688760806916,0.0,0.0019880715705765406,0.0	0.000422056	PIAS2(1.0, 0.316)	NA	NA	NA	NA	NA	NA	NA	NA	No	NA	HGSVC	Yes	NA	NA	NA	NA	NA	NA
chr18:46903394	chr18-46903394-allele417433-348	INS	347	NA	0.0,0.0,0.0,0.0009940357852882703,0.0	NA	PIAS2(1.0, 0.316)	NA	NA	NA	NA	NA	NA	NA	NA	No	NA	HGSVC	Yes	NA	NA	NA	NA	NA	NA
chr18:46962111	chr18-46962111-allele417916-1	DEL	881	NA	0.16565809379727686,0.04899135446685879,0.11607142857142858,0.010934393638170975,0.06339468302658487	0.0650013	KATNAL2(2.4955e-09, 1.095)	KATNAL2(2.4955e-09, 1.095)	NA	NA	NA	NA	NA	NA	NA	Yes	NA	HPRC,1KG-ONT	Yes	NA	NA	NA	NA	NA	NA
chr18:47022013	chr18-47022013-allele418074-330	INS	329	NA	0.0045385779122541605,0.002881844380403458,0.0,0.0,0.0	0.00448129	KATNAL2(2.4955e-09, 1.095)	KATNAL2(2.4955e-09, 1.095)	NA	NA	NA	NA	NA	NA	NA	Yes	NA	HPRC	No	NA	NA	NA	NA	NA	NA
chr18:47031653	chr18-47031653-allele418246-791	INS	790	NA	0.10287443267776097,0.20605187319884727,0.125,0.20974155069582506,0.19222903885480572	0.0219802	KATNAL2(2.4955e-09, 1.095)	KATNAL2(2.4955e-09, 1.095)	NA	NA	NA	NA	NA	NA	NA	Yes	NA	1KG-ONT	No	NA	NA	NA	NA	NA	NA
chr18:47031862	chr18-47031862-allele418251-310	INS	309	NA	0.10514372163388805,0.207492795389049,0.09722222222222222,0.19284294234592445,0.19938650306748465	0.0161039	KATNAL2(2.4955e-09, 1.095)	KATNAL2(2.4955e-09, 1.095)	NA	NA	NA	NA	NA	NA	NA	Yes	NA	1KG-ONT	No	NA	NA	NA	NA	NA	NA
chr18:47033994	chr18-47033994-allele418361-1	DEL	576	NA	0.04084720121028744,0.01729106628242075,0.022817460317460316,0.015904572564612324,0.013292433537832311	0.0113885	ELOA2(0.044847, 1.841),KATNAL2(2.4955e-09, 1.095)	KATNAL2(2.4955e-09, 1.095)	NA	NA	ELOA2(0.044847, 1.841)	NA	NA	NA	NA	No	NA	1KG-ONT	No	NA	NA	NA	NA	NA	NA
chr18:47044761	chr18-47044761-allele418492-2374	INS	2373	NA	0.0007564296520423601,0.0,0.0,0.0,0.0	0.000918741	KATNAL2(2.4955e-09, 1.095)	KATNAL2(2.4955e-09, 1.095)	NA	NA	NA	NA	NA	NA	NA	No	NA	No	Yes	NA	NA	NA	NA	NA	NA
chr18:47047547	chr18-47047547-allele418528-336	INS	335	NA	0.0022692889561270802,0.0,0.0,0.0,0.0	0.00377908	KATNAL2(2.4955e-09, 1.095)	KATNAL2(2.4955e-09, 1.095)	NA	NA	NA	NA	NA	NA	NA	No	NA	No	Yes	NA	NA	NA	NA	NA	NA
chr18:47115505	chr18-47115505-allele418969-321	INS	320	NA	0.024962178517397883,0.011527377521613832,0.0873015873015873,0.007952286282306162,0.05725971370143149	0.00404959	NA	NA	NA	NA	NA	NA	NA	NA	NA	No	NA	HGSVC,1KG-ONT	Yes	NA	NA	NA	NA	NA	NA
chr18:47115505	chr18-47115505-allele418970-322	INS	321	NA	0.0007564296520423601,0.0,0.0,0.0,0.0	0.000918741	NA	NA	NA	NA	NA	NA	NA	NA	NA	No	NA	HGSVC,1KG-ONT	Yes	NA	NA	NA	NA	NA	NA
chr18:47115505	chr18-47115505-allele418971-320	INS	319	NA	0.0007564296520423601,0.024495677233429394,0.027777777777777776,0.0009940357852882703,0.013292433537832311	0.00923026	NA	NA	NA	NA	NA	NA	NA	NA	NA	No	NA	HGSVC,1KG-ONT	Yes	NA	NA	NA	NA	NA	NA
chr18:47188795	chr18-47188795-allele419614-1	DEL	77	0.994354	0.3040847201210287,0.3746397694524496,0.20337301587301587,0.48111332007952284,0.36809815950920244	0.00523096	NA	NA	NA	NA	NA	NA	NA	NA	NA	No	NA	HPRC,HGSVC,1KG-ONT	Yes	ENSG00000134049.6(0.04554493880037862)	Bioavailable testosterone levels(SKOR2, rs2247784, 2E-10, 0.659042963483834),Free androgen index(SKOR2, rs2247784, 6E-12, 0.659042963483834),Free testosterone levels(SKOR2, rs2247784, 3E-22, 0.659042963483834),Free testosterone levels(SKOR2, rs2247784, 9E-12, 0.659042963483834),Educational attainment (years of education)(SKOR2, rs12956009, 4E-9, 0.5473509357821075),Body mass index(SKOR2 - MIR4527HG, rs9965170, 1E-8, 0.5166849645481071),Body mass index(SKOR2 - MIR4527HG, rs9965170, 1E-9, 0.5166849645481071),Body mass index (MTAG)(SKOR2 - MIR4527HG, rs9965170, 2E-9, 0.5166849645481071),Daytime nap(SKOR2 - MIR4527HG, rs9965170, 2E-44, 0.5166849645481071),Educational attainment(SKOR2 - MIR4527HG, rs9965170, 7E-20, 0.5166849645481071),Metabolic syndrome(SKOR2 - MIR4527HG, rs9965170, 3E-11, 0.5166849645481071),Body mass index(SKOR2 - MIR4527HG, rs9944807, 2E-8, 0.515457089004216),Body mass index(SKOR2 - MIR4527HG, rs9944807, 3E-8, 0.515457089004216)	Allergic rhinitis(19.49%, 25.72%, 0.7, [0.51;0.97], 0.031307),Benign mammary dysplasia(0.43%, 2.36%, 0.18, [0.04;0.83], 0.015452),Callosity(5.14%, 2.36%, 2.24, [1.03;4.88], 0.048399),Chronic kidney disease stage 3(6.42%, 2.89%, 2.31, [1.14;4.67], 0.023173),Combined form of senile cataract(3.64%, 1.31%, 2.84, [1.04;7.77], 0.04844),Cystitis(3.00%, 0.79%, 3.89, [1.11;13.65], 0.025747),Diabetes mellitus(1.71%, 4.20%, 0.4, [0.17;0.94], 0.036772),Frank hematuria(1.50%, 3.67%, 0.4, [0.16;1.0], 0.047496),Gastritis(8.35%, 4.46%, 1.95, [1.09;3.51], 0.025929),Helicobacter-associated disease(3.21%, 0.79%, 4.18, [1.2;14.55], 0.01591),Hypercalcemia(6.00%, 2.89%, 2.15, [1.05;4.37], 0.032873),Hypercholesterolemia(0.64%, 2.36%, 0.27, [0.07;0.99], 0.042241),Melena(1.93%, 4.99%, 0.37, [0.17;0.84], 0.01897),Osteophyte of bone(2.78%, 0.79%, 3.61, [1.02;12.76], 0.041327),Pleural effusion(5.35%, 2.10%, 2.64, [1.18;5.92], 0.01913),Primary localized osteoarthrosis of pelvic region(0.64%, 2.36%, 0.27, [0.07;0.99], 0.042241),Primary malignant neoplasm(2.14%, 0.26%, 8.32, [1.06;65.25], 0.027734),Radial styloid tenosynovitis(1.28%, 3.67%, 0.34, [0.13;0.9], 0.037945),Schizophrenia(0.43%, 2.10%, 0.2, [0.04;0.95], 0.049289),Tibialis tendinitis(3.64%, 1.31%, 2.84, [1.04;7.77], 0.04844),Type 1 diabetes mellitus without complication(1.07%, 3.15%, 0.33, [0.12;0.95], 0.046225),Vitamin B deficiency(7.28%, 3.94%, 1.92, [1.03;3.57], 0.039214)	NA	NA	NA
chr18:47194241	chr18-47194241-allele419649-236	INS	235	NA	0.009077155824508321,0.0,0.0,0.0009940357852882703,0.0	0.0143383	NA	NA	NA	NA	NA	NA	NA	NA	NA	No	NA	HPRC,HGSVC,1KG-ONT	Yes	NA	NA	NA	NA	NA	NA
chr18:47194241	chr18-47194241-allele419648-223	INS	222	NA	0.0264750378214826,0.001440922190201729,0.0,0.0,0.0	0.0462583	NA	NA	NA	NA	NA	NA	NA	NA	NA	No	NA	HPRC,HGSVC,1KG-ONT	Yes	NA	NA	NA	NA	NA	NA
chr18:47205446	chr18-47205446-allele419765-1	DEL	73	NA	0.0,0.001440922190201729,0.0,0.0019880715705765406,0.017382413087934562	0.00308022	NA	NA	NA	NA	NA	NA	NA	NA	NA	No	NA	No	Yes	NA	NA	NA	NA	NA	NA
chr18:47302294	chr18-47302294-allele420470-339	INS	338	NA	0.08623298033282904,0.005763688760806916,0.015873015873015872,0.0,0.0	0.115969	NA	NA	NA	NA	NA	NA	NA	NA	NA	No	NA	HPRC,HGSVC,1KG-ONT	Yes	NA	NA	NA	NA	NA	NA
chr18:47334922	chr18-47334922-allele420895-1	DEL	214	NA	0.0015128593040847202,0.0,0.0,0.0,0.0	0.00234988	NA	NA	NA	NA	NA	NA	NA	NA	NA	No	NA	No	Yes	NA	NA	NA	NA	NA	NA
chr18:47398351	chr18-47398351-allele421702-305	INS	304	NA	0.006051437216338881,0.040345821325648415,0.1388888888888889,0.04970178926441352,0.050102249488752554	0.0408565	NA	NA	NA	NA	NA	NA	NA	NA	NA	No	NA	HPRC,HGSVC,1KG-ONT	Yes	NA	NA	NA	NA	NA	NA
chr18:47398351	chr18-47398351-allele421703-334	INS	333	NA	0.0113464447806354,0.0,0.0,0.0,0.0	0.0207802	NA	NA	NA	NA	NA	NA	NA	NA	NA	No	NA	HPRC,HGSVC,1KG-ONT	Yes	NA	NA	NA	NA	NA	NA
chr18:47400462	chr18-47400462-allele421735-1	DEL	2088	NA	0.04311649016641452,0.001440922190201729,0.0,0.0,0.0	0.0759537	NA	NA	NA	NA	NA	NA	NA	NA	NA	Yes	NA	HPRC,HGSVC,1KG-ONT	Yes	NA	NA	NA	NA	NA	NA
chr18:47400570	chr18-47400570-allele421744-294	INS	293	NA	0.015128593040847202,0.001440922190201729,0.012896825396825396,0.005964214711729622,0.0081799591002045	0.00238964	NA	NA	NA	NA	NA	NA	NA	NA	NA	Yes	NA	HPRC,1KG-ONT	No	NA	NA	NA	NA	NA	NA
chr18:47400706	chr18-47400706-allele421755-1	DEL	500	NA	0.01664145234493192,0.001440922190201729,0.0,0.0009940357852882703,0.0	0.0262368	NA	NA	NA	NA	NA	NA	NA	NA	NA	Yes	NA	HGSVC,1KG-ONT	Yes	NA	NA	NA	NA	NA	NA
chr18:47401281	chr18-47401281-allele421794-1	DEL	83	NA	0.0,0.002881844380403458,0.0,0.009940357852882704,0.0081799591002045	0.00313171	NA	NA	NA	NA	NA	NA	NA	NA	NA	Yes	NA	HPRC,HGSVC,1KG-ONT	No	NA	NA	NA	NA	NA	NA
chr18:47401318	chr18-47401318-allele421801-1	DEL	126	NA	0.0,0.004322766570605188,0.006944444444444444,0.0,0.0	0.00122989	NA	NA	NA	NA	NA	NA	NA	NA	NA	Yes	NA	HGSVC	No	NA	NA	NA	NA	NA	NA
chr18:47401401	chr18-47401401-allele421808-84	INS	83	NA	0.0113464447806354,0.001440922190201729,0.002976190476190476,0.0,0.00408997955010225	0.00865318	NA	NA	NA	NA	NA	NA	NA	NA	NA	Yes	NA	HGSVC,1KG-ONT	No	NA	NA	NA	NA	NA	NA
chr18:47401485	chr18-47401485-allele421827-1	DEL	82	NA	0.0,0.005763688760806916,0.006944444444444444,0.0009940357852882703,0.0	0.00161686	NA	NA	NA	NA	NA	NA	NA	NA	NA	Yes	NA	HPRC,HGSVC,1KG-ONT	No	NA	NA	NA	NA	NA	NA
chr18:47401490	chr18-47401490-allele421830-208	INS	207	NA	0.037065052950075644,0.027377521613832854,0.03968253968253968,0.02584493041749503,0.04294478527607362	NA	NA	NA	NA	NA	NA	NA	NA	NA	NA	Yes	NA	HPRC,HGSVC,1KG-ONT	No	NA	NA	NA	NA	NA	NA
chr18:47401588	chr18-47401588-allele421856-1	DEL	83	NA	0.015128593040847202,0.004322766570605188,0.0,0.0019880715705765406,0.0	0.0183762	NA	NA	NA	NA	NA	NA	NA	NA	NA	Yes	NA	HPRC,HGSVC,1KG-ONT	No	NA	NA	NA	NA	NA	NA
chr18:47401609	chr18-47401609-allele421861-85	INS	84	NA	0.046142208774583963,0.027377521613832854,0.03571428571428571,0.030815109343936383,0.03680981595092025	0.00186758	NA	NA	NA	NA	NA	NA	NA	NA	NA	Yes	NA	HGSVC,1KG-ONT	No	NA	NA	NA	NA	NA	NA
chr18:47401724	chr18-47401724-allele421884-1	DEL	125	NA	0.0,0.008645533141210375,0.015873015873015872,0.0019880715705765406,0.007157464212678937	0.00515586	NA	NA	NA	NA	NA	NA	NA	NA	NA	Yes	NA	HPRC,HGSVC	No	NA	NA	NA	NA	NA	NA
chr18:47401830	chr18-47401830-allele421907-85	INS	84	NA	0.0,0.0,0.000992063492063492,0.0,0.006134969325153374	0.000778337	NA	NA	NA	NA	NA	NA	NA	NA	NA	Yes	NA	HGSVC,1KG-ONT	No	NA	NA	NA	NA	NA	NA
chr18:47401830	chr18-47401830-allele421909-85	INS	84	NA	0.0007564296520423601,0.0,0.007936507936507936,0.0,0.0	NA	NA	NA	NA	NA	NA	NA	NA	NA	NA	Yes	NA	HGSVC,1KG-ONT	No	NA	NA	NA	NA	NA	NA
chr18:47401854	chr18-47401854-allele421913-1	DEL	294	NA	0.0,0.002881844380403458,0.0,0.0019880715705765406,0.0	0.000224143	NA	NA	NA	NA	NA	NA	NA	NA	NA	Yes	NA	No	No	NA	NA	NA	NA	NA	NA
chr18:47401912	chr18-47401912-allele421923-84	INS	83	NA	0.024962178517397883,0.06628242074927954,0.0744047619047619,0.0019880715705765406,0.03169734151329243	0.0033708	NA	NA	NA	NA	NA	NA	NA	NA	NA	Yes	NA	HGSVC,1KG-ONT	No	NA	NA	NA	NA	NA	NA
chr18:47401936	chr18-47401936-allele421932-168	INS	167	NA	0.0,0.0,0.001984126984126984,0.0,0.0	NA	NA	NA	NA	NA	NA	NA	NA	NA	NA	Yes	NA	HPRC,HGSVC,1KG-ONT	No	NA	NA	NA	NA	NA	NA
chr18:47401938	chr18-47401938-allele421933-1	DEL	84	NA	0.0007564296520423601,0.001440922190201729,0.01984126984126984,0.0009940357852882703,0.002044989775051125	0.00269407	NA	NA	NA	NA	NA	NA	NA	NA	NA	Yes	NA	HPRC,HGSVC,1KG-ONT	No	NA	NA	NA	NA	NA	NA
chr18:47402190	chr18-47402190-allele421984-168	INS	167	NA	0.01588502269288956,0.001440922190201729,0.010912698412698412,0.002982107355864811,0.0	0.00913441	NA	NA	NA	NA	NA	NA	NA	NA	NA	Yes	NA	HPRC	No	NA	NA	NA	NA	NA	NA
chr18:47402218	chr18-47402218-allele421992-1	DEL	82	NA	0.0015128593040847202,0.001440922190201729,0.0,0.0009940357852882703,0.0	7.61513e-05	NA	NA	NA	NA	NA	NA	NA	NA	NA	Yes	NA	No	No	NA	NA	NA	NA	NA	NA
chr18:47402277	chr18-47402277-allele422004-1	DEL	503	NA	0.0,0.0,0.0,0.0009940357852882703,0.0	NA	NA	NA	NA	NA	NA	NA	NA	NA	NA	Yes	NA	HPRC	No	NA	NA	NA	NA	NA	NA
chr18:47402448	chr18-47402448-allele422022-1	DEL	85	NA	0.0,0.012968299711815562,0.0248015873015873,0.0019880715705765406,0.007157464212678937	0.00737938	NA	NA	NA	NA	NA	NA	NA	NA	NA	Yes	NA	No	No	NA	NA	NA	NA	NA	NA
chr18:47402650	chr18-47402650-allele422047-1	DEL	84	NA	0.0007564296520423601,0.0,0.0,0.0,0.0010224948875255625	NA	NA	NA	NA	NA	NA	NA	NA	NA	NA	Yes	NA	No	No	NA	NA	NA	NA	NA	NA
chr18:47402710	chr18-47402710-allele422053-1	DEL	84	NA	0.0,0.001440922190201729,0.002976190476190476,0.0,0.0010224948875255625	0.000203029	NA	NA	NA	NA	NA	NA	NA	NA	NA	Yes	NA	No	No	NA	NA	NA	NA	NA	NA
chr18:47402852	chr18-47402852-allele422063-127	INS	126	NA	0.05068078668683813,0.04755043227665706,0.14781746031746032,0.0636182902584493,0.05725971370143149	0.00656868	NA	NA	NA	NA	NA	NA	NA	NA	NA	Yes	NA	HPRC	No	NA	NA	NA	NA	NA	NA
chr18:47523688	chr18-47523688-allele422714-101	INS	100	NA	0.0007564296520423601,0.0,0.0,0.0,0.0	0.000918741	NA	NA	NA	NA	NA	NA	NA	NA	NA	No	NA	HPRC,HGSVC	No	NA	NA	NA	NA	NA	NA
chr18:47523688	chr18-47523688-allele422720-326	INS	325	NA	0.0007564296520423601,0.0,0.0,0.0,0.0	0.000918741	NA	NA	NA	NA	NA	NA	NA	NA	NA	No	NA	HGSVC,1KG-ONT	No	NA	NA	NA	NA	NA	NA
chr18:47523688	chr18-47523688-allele422731-97	INS	96	NA	0.0007564296520423601,0.0,0.0,0.0,0.003067484662576687	NA	NA	NA	NA	NA	NA	NA	NA	NA	NA	No	NA	HPRC,HGSVC	No	NA	NA	NA	NA	NA	NA
chr18:47523688	chr18-47523688-allele422709-65	INS	64	NA	0.0007564296520423601,0.0,0.0,0.0,0.0	0.000918741	NA	NA	NA	NA	NA	NA	NA	NA	NA	No	NA	HPRC,HGSVC,1KG-ONT	No	NA	NA	NA	NA	NA	NA
chr18:47523688	chr18-47523688-allele422707-57	INS	56	NA	0.0015128593040847202,0.0,0.000992063492063492,0.0,0.002044989775051125	NA	NA	NA	NA	NA	NA	NA	NA	NA	NA	No	NA	HPRC,HGSVC,1KG-ONT	No	NA	NA	NA	NA	NA	NA
chr18:47523688	chr18-47523688-allele422719-449	INS	448	NA	0.0007564296520423601,0.0,0.0,0.0,0.0	0.000918741	NA	NA	NA	NA	NA	NA	NA	NA	NA	No	NA	HGSVC,1KG-ONT	No	NA	NA	NA	NA	NA	NA
chr18:47523688	chr18-47523688-allele422711-73	INS	72	NA	0.040090771558245086,0.0,0.0,0.0,0.0	0.0728589	NA	NA	NA	NA	NA	NA	NA	NA	NA	No	NA	HPRC,HGSVC,1KG-ONT	No	NA	NA	NA	NA	NA	NA
chr18:47523688	chr18-47523688-allele422716-418	INS	417	NA	0.0007564296520423601,0.0,0.0,0.0,0.0	0.000918741	NA	NA	NA	NA	NA	NA	NA	NA	NA	No	NA	HGSVC,1KG-ONT	No	NA	NA	NA	NA	NA	NA
chr18:47523688	chr18-47523688-allele422713-89	INS	88	NA	0.0015128593040847202,0.0,0.0,0.0,0.0	0.00234988	NA	NA	NA	NA	NA	NA	NA	NA	NA	No	NA	HPRC,HGSVC,1KG-ONT	No	NA	NA	NA	NA	NA	NA
chr18:47523688	chr18-47523688-allele422712-81	INS	80	NA	0.014372163388804841,0.001440922190201729,0.0,0.0,0.0010224948875255625	0.0220913	NA	NA	NA	NA	NA	NA	NA	NA	NA	No	NA	HPRC,HGSVC,1KG-ONT	No	NA	NA	NA	NA	NA	NA
chr18:47523688	chr18-47523688-allele422710-69	INS	68	NA	0.0030257186081694403,0.001440922190201729,0.000992063492063492,0.0,0.0	0.00206069	NA	NA	NA	NA	NA	NA	NA	NA	NA	No	NA	HPRC,HGSVC,1KG-ONT	No	NA	NA	NA	NA	NA	NA
chr18:47523688	chr18-47523688-allele422722-384	INS	383	NA	0.0007564296520423601,0.0,0.0,0.0,0.0	0.000918741	NA	NA	NA	NA	NA	NA	NA	NA	NA	No	NA	HGSVC,1KG-ONT	No	NA	NA	NA	NA	NA	NA
chr18:47523688	chr18-47523688-allele422718-143	INS	142	NA	0.0007564296520423601,0.0,0.0,0.0,0.0	0.000918741	NA	NA	NA	NA	NA	NA	NA	NA	NA	No	NA	HGSVC	No	NA	NA	NA	NA	NA	NA
chr18:47523688	chr18-47523688-allele422708-61	INS	60	NA	0.0007564296520423601,0.002881844380403458,0.000992063492063492,0.0019880715705765406,0.0010224948875255625	NA	NA	NA	NA	NA	NA	NA	NA	NA	NA	No	NA	HPRC,HGSVC,1KG-ONT	No	NA	NA	NA	NA	NA	NA
chr18:47523688	chr18-47523688-allele422721-114	INS	113	NA	0.0037821482602118004,0.0,0.0,0.0,0.0	0.00663171	NA	NA	NA	NA	NA	NA	NA	NA	NA	No	NA	HPRC,HGSVC	No	NA	NA	NA	NA	NA	NA
chr18:47523688	chr18-47523688-allele422723-303	INS	302	NA	0.0015128593040847202,0.0,0.0,0.0,0.0	0.00234988	NA	NA	NA	NA	NA	NA	NA	NA	NA	No	NA	HGSVC,1KG-ONT	No	NA	NA	NA	NA	NA	NA
chr18:47523688	chr18-47523688-allele422706-131	INS	130	NA	0.0022692889561270802,0.0,0.0,0.0,0.0	0.00377908	NA	NA	NA	NA	NA	NA	NA	NA	NA	No	NA	HPRC,HGSVC	No	NA	NA	NA	NA	NA	NA
chr18:47523690	chr18-47523690-allele422747-61	INS	60	NA	0.0,0.002881844380403458,0.000992063492063492,0.005964214711729622,0.0010224948875255625	0.00133282	NA	NA	NA	NA	NA	NA	NA	NA	NA	No	NA	HPRC,HGSVC,1KG-ONT	No	NA	NA	NA	NA	NA	NA
chr18:47523690	chr18-47523690-allele422741-69	INS	68	NA	0.0,0.001440922190201729,0.0,0.0,0.0	NA	NA	NA	NA	NA	NA	NA	NA	NA	NA	No	NA	HPRC,HGSVC,1KG-ONT	No	NA	NA	NA	NA	NA	NA
chr18:47523690	chr18-47523690-allele422743-73	INS	72	NA	0.0022692889561270802,0.0,0.0,0.0,0.0	0.00377908	NA	NA	NA	NA	NA	NA	NA	NA	NA	No	NA	HPRC,HGSVC,1KG-ONT	No	NA	NA	NA	NA	NA	NA
chr18:47523690	chr18-47523690-allele422736-95	INS	94	NA	0.0007564296520423601,0.0,0.0,0.0,0.0	0.000918741	NA	NA	NA	NA	NA	NA	NA	NA	NA	No	NA	HPRC,HGSVC	No	NA	NA	NA	NA	NA	NA
chr18:47523690	chr18-47523690-allele422755-117	INS	116	NA	0.0007564296520423601,0.0,0.0,0.0,0.0	0.000918741	NA	NA	NA	NA	NA	NA	NA	NA	NA	No	NA	HPRC,HGSVC	No	NA	NA	NA	NA	NA	NA
chr18:47523690	chr18-47523690-allele422735-53	INS	52	NA	0.0,0.0,0.001984126984126984,0.0019880715705765406,0.006134969325153374	0.00133282	NA	NA	NA	NA	NA	NA	NA	NA	NA	No	NA	HPRC,HGSVC,1KG-ONT	No	NA	NA	NA	NA	NA	NA
chr18:47523690	chr18-47523690-allele422745-77	INS	76	NA	0.0022692889561270802,0.0,0.0,0.0,0.0	0.00377908	NA	NA	NA	NA	NA	NA	NA	NA	NA	No	NA	HPRC,HGSVC,1KG-ONT	No	NA	NA	NA	NA	NA	NA
chr18:47541436	chr18-47541436-allele422957-1	DEL	133	NA	0.00680786686838124,0.0,0.0,0.0,0.0	0.0123139	NA	NA	NA	NA	NA	NA	NA	NA	NA	No	NA	No	No	NA	NA	NA	NA	NA	NA
chr18:47568603	chr18-47568603-allele423160-1	DEL	176	NA	0.13161875945537066,0.007204610951008645,0.0,0.0019880715705765406,0.0	0.21006	NA	NA	NA	NA	NA	NA	NA	NA	NA	No	NA	HPRC,HGSVC,1KG-ONT	Yes	NA	NA	NA	NA	NA	NA
chr18:47568899	chr18-47568899-allele423201-1	DEL	265	NA	0.12254160363086233,0.007204610951008645,0.006944444444444444,0.0,0.0	0.187372	NA	NA	NA	NA	NA	NA	NA	NA	NA	No	ID=chr18_47568876_47568900;MOTIFS=AG;STRUC=(AG)n	HPRC	No	NA	NA	NA	NA	NA	NA
chr18:47569191	chr18-47569191-allele423207-1	DEL	508	NA	0.12708018154311648,0.007204610951008645,0.0,0.0,0.0	0.206589	NA	NA	NA	NA	NA	NA	NA	NA	NA	No	NA	HPRC	No	NA	NA	NA	NA	NA	NA
chr18:47573523	chr18-47573523-allele423232-1	DEL	312	NA	0.12102874432677761,0.04610951008645533,0.06448412698412699,0.1341948310139165,0.08282208588957055	0.00708617	NA	NA	NA	NA	NA	NA	NA	NA	NA	No	NA	HPRC,HGSVC,1KG-ONT	No	NA	NA	NA	NA	NA	NA
chr18:47600542	chr18-47600542-allele423561-696	INS	695	NA	0.040090771558245086,0.0,0.0,0.0,0.0	0.0728405	NA	NA	NA	NA	NA	NA	NA	NA	NA	No	NA	HPRC,HGSVC,1KG-ONT	No	NA	NA	NA	NA	NA	NA
chr18:47600542	chr18-47600542-allele423580-678	INS	677	NA	0.0,0.001440922190201729,0.0,0.004970178926441352,0.015337423312883436	0.00336841	NA	NA	NA	NA	NA	NA	NA	NA	NA	No	NA	HPRC,HGSVC,1KG-ONT	No	NA	NA	NA	NA	NA	NA
chr18:47600542	chr18-47600542-allele423564-699	INS	698	NA	0.05219364599092285,0.008645533141210375,0.0,0.0,0.0	0.0818375	NA	NA	NA	NA	NA	NA	NA	NA	NA	No	NA	HPRC,HGSVC,1KG-ONT	No	NA	NA	NA	NA	NA	NA
chr18:47600542	chr18-47600542-allele423562-699	INS	698	NA	0.00832072617246596,0.0893371757925072,0.09325396825396826,0.09542743538767395,0.09611451942740286	0.0529611	NA	NA	NA	NA	NA	NA	NA	NA	NA	No	NA	HPRC,HGSVC,1KG-ONT	No	NA	NA	NA	NA	NA	NA
chr18:47600542	chr18-47600542-allele423576-825	INS	824	NA	0.0030257186081694403,0.0,0.0,0.0,0.0	0.00520636	NA	NA	NA	NA	NA	NA	NA	NA	NA	No	NA	HPRC,HGSVC,1KG-ONT	No	NA	NA	NA	NA	NA	NA
chr18:47600542	chr18-47600542-allele423581-699	INS	698	NA	0.0113464447806354,0.001440922190201729,0.0,0.0,0.0	0.0185365	NA	NA	NA	NA	NA	NA	NA	NA	NA	No	NA	HPRC,HGSVC,1KG-ONT	No	NA	NA	NA	NA	NA	NA
chr18:47600542	chr18-47600542-allele423582-678	INS	677	NA	0.0015128593040847202,0.0,0.0,0.0,0.0	0.00234988	NA	NA	NA	NA	NA	NA	NA	NA	NA	No	NA	HPRC,HGSVC,1KG-ONT	No	NA	NA	NA	NA	NA	NA
chr18:47600542	chr18-47600542-allele423569-702	INS	701	NA	0.0015128593040847202,0.008645533141210375,0.000992063492063492,0.0009940357852882703,0.0	NA	NA	NA	NA	NA	NA	NA	NA	NA	NA	No	NA	HPRC,HGSVC,1KG-ONT	No	NA	NA	NA	NA	NA	NA
chr18:47600542	chr18-47600542-allele423566-702	INS	701	NA	0.01664145234493192,0.001440922190201729,0.001984126984126984,0.003976143141153081,0.0	0.018164	NA	NA	NA	NA	NA	NA	NA	NA	NA	No	NA	HPRC,HGSVC,1KG-ONT	No	NA	NA	NA	NA	NA	NA
chr18:47600542	chr18-47600542-allele423575-693	INS	692	NA	0.01059001512859304,0.0,0.000992063492063492,0.0,0.0	0.0170695	NA	NA	NA	NA	NA	NA	NA	NA	NA	No	NA	HPRC,HGSVC,1KG-ONT	No	NA	NA	NA	NA	NA	NA
chr18:47600542	chr18-47600542-allele423573-828	INS	827	NA	0.00529500756429652,0.0,0.003968253968253968,0.0009940357852882703,0.003067484662576687	0.00112165	NA	NA	NA	NA	NA	NA	NA	NA	NA	No	NA	HPRC,HGSVC,1KG-ONT	No	NA	NA	NA	NA	NA	NA
chr18:47600542	chr18-47600542-allele423560-699	INS	698	NA	0.0226928895612708,0.001440922190201729,0.0,0.0,0.0	0.039386	NA	NA	NA	NA	NA	NA	NA	NA	NA	No	NA	HPRC,HGSVC,1KG-ONT	No	NA	NA	NA	NA	NA	NA
chr18:47600542	chr18-47600542-allele423554-743	INS	742	NA	0.025718608169440244,0.037463976945244955,0.001984126984126984,0.02882703777335984,0.006134969325153374	0.00143264	NA	NA	NA	NA	NA	NA	NA	NA	NA	No	NA	HPRC,HGSVC,1KG-ONT	No	NA	NA	NA	NA	NA	NA
chr18:47600542	chr18-47600542-allele423565-825	INS	824	NA	0.03479576399394856,0.001440922190201729,0.0,0.0009940357852882703,0.0	0.059067	NA	NA	NA	NA	NA	NA	NA	NA	NA	No	NA	HPRC,HGSVC,1KG-ONT	No	NA	NA	NA	NA	NA	NA
chr18:47600542	chr18-47600542-allele423567-678	INS	677	NA	0.00680786686838124,0.0,0.0,0.0,0.0	0.0123139	NA	NA	NA	NA	NA	NA	NA	NA	NA	No	NA	HPRC,HGSVC,1KG-ONT	No	NA	NA	NA	NA	NA	NA
chr18:47600542	chr18-47600542-allele423559-711	INS	710	NA	0.18683812405446293,0.0994236311239193,0.15773809523809523,0.147117296222664,0.16666666666666666	0.00569526	NA	NA	NA	NA	NA	NA	NA	NA	NA	No	NA	HPRC,HGSVC,1KG-ONT	No	NA	NA	NA	NA	NA	NA
chr18:47600542	chr18-47600542-allele423583-702	INS	701	NA	0.0007564296520423601,0.0,0.006944444444444444,0.0,0.0	NA	NA	NA	NA	NA	NA	NA	NA	NA	NA	No	NA	HPRC,HGSVC,1KG-ONT	No	NA	NA	NA	NA	NA	NA
chr18:47600542	chr18-47600542-allele423571-702	INS	701	NA	0.0,0.0,0.0,0.0019880715705765406,0.0010224948875255625	3.94758e-05	NA	NA	NA	NA	NA	NA	NA	NA	NA	No	NA	HPRC,HGSVC,1KG-ONT	No	NA	NA	NA	NA	NA	NA
chr18:47600542	chr18-47600542-allele423578-699	INS	698	NA	0.0045385779122541605,0.0,0.002976190476190476,0.0,0.0	0.00323332	NA	NA	NA	NA	NA	NA	NA	NA	NA	No	NA	HPRC,HGSVC,1KG-ONT	No	NA	NA	NA	NA	NA	NA
chr18:47600542	chr18-47600542-allele423586-671	INS	670	NA	0.0007564296520423601,0.0,0.0,0.0,0.0	0.000918741	NA	NA	NA	NA	NA	NA	NA	NA	NA	No	NA	HPRC,HGSVC,1KG-ONT	No	NA	NA	NA	NA	NA	NA
chr18:47600542	chr18-47600542-allele423574-696	INS	695	NA	0.00832072617246596,0.0,0.0,0.0,0.0	0.0151436	NA	NA	NA	NA	NA	NA	NA	NA	NA	No	NA	HPRC,HGSVC,1KG-ONT	No	NA	NA	NA	NA	NA	NA
chr18:47600542	chr18-47600542-allele423553-828	INS	827	NA	0.0680786686838124,0.4034582132564842,0.3323412698412698,0.39065606361829025,0.28732106339468305	0.176816	NA	NA	NA	NA	NA	NA	NA	NA	NA	No	NA	HPRC,HGSVC,1KG-ONT	No	NA	NA	NA	NA	NA	NA
chr18:47600542	chr18-47600542-allele423584-678	INS	677	NA	0.00680786686838124,0.001440922190201729,0.0,0.0,0.0	0.0101459	NA	NA	NA	NA	NA	NA	NA	NA	NA	No	NA	HPRC,HGSVC,1KG-ONT	No	NA	NA	NA	NA	NA	NA
chr18:47600542	chr18-47600542-allele423551-672	INS	671	NA	0.0529500756429652,0.11959654178674352,0.11507936507936507,0.11332007952286283,0.1523517382413088	0.0266444	NA	NA	NA	NA	NA	NA	NA	NA	NA	No	NA	HPRC,HGSVC,1KG-ONT	No	NA	NA	NA	NA	NA	NA
chr18:47600542	chr18-47600542-allele423572-672	INS	671	NA	0.00529500756429652,0.0,0.0,0.0019880715705765406,0.002044989775051125	0.00342993	NA	NA	NA	NA	NA	NA	NA	NA	NA	No	NA	HPRC,HGSVC,1KG-ONT	No	NA	NA	NA	NA	NA	NA
chr18:47600542	chr18-47600542-allele423570-699	INS	698	NA	0.01664145234493192,0.002881844380403458,0.002976190476190476,0.002982107355864811,0.0	0.0169003	NA	NA	NA	NA	NA	NA	NA	NA	NA	No	NA	HPRC,HGSVC,1KG-ONT	No	NA	NA	NA	NA	NA	NA
chr18:47600542	chr18-47600542-allele423577-678	INS	677	NA	0.015128593040847202,0.0,0.010912698412698412,0.0,0.0	0.0113656	NA	NA	NA	NA	NA	NA	NA	NA	NA	No	NA	HPRC,HGSVC,1KG-ONT	No	NA	NA	NA	NA	NA	NA
chr18:47600542	chr18-47600542-allele423579-807	INS	806	NA	0.01664145234493192,0.0,0.0,0.0,0.0	0.0305719	NA	NA	NA	NA	NA	NA	NA	NA	NA	No	NA	HPRC,HGSVC,1KG-ONT	No	NA	NA	NA	NA	NA	NA
chr18:47600542	chr18-47600542-allele423563-681	INS	680	NA	0.02042360060514372,0.0,0.0,0.0,0.0	0.0375102	NA	NA	NA	NA	NA	NA	NA	NA	NA	No	NA	HPRC,HGSVC,1KG-ONT	No	NA	NA	NA	NA	NA	NA
chr18:47600542	chr18-47600542-allele423568-699	INS	698	NA	0.009833585476550681,0.0,0.0,0.0,0.0	0.0179657	NA	NA	NA	NA	NA	NA	NA	NA	NA	No	NA	HPRC,HGSVC,1KG-ONT	No	NA	NA	NA	NA	NA	NA
chr18:47600542	chr18-47600542-allele423552-951	INS	950	NA	0.009077155824508321,0.0,0.0,0.0,0.0	0.0165556	NA	NA	NA	NA	NA	NA	NA	NA	NA	No	NA	HPRC,HGSVC,1KG-ONT	No	NA	NA	NA	NA	NA	NA
chr18:47600542	chr18-47600542-allele423585-696	INS	695	NA	0.0015128593040847202,0.001440922190201729,0.0,0.0,0.0	0.00077342	NA	NA	NA	NA	NA	NA	NA	NA	NA	No	NA	HPRC,HGSVC,1KG-ONT	No	NA	NA	NA	NA	NA	NA
chr18:47600549	chr18-47600549-allele423590-828	INS	827	NA	0.0,0.0,0.002976190476190476,0.0009940357852882703,0.0	NA	NA	NA	NA	NA	NA	NA	NA	NA	NA	No	NA	HPRC,HGSVC,1KG-ONT	No	NA	NA	NA	NA	NA	NA
chr18:47600549	chr18-47600549-allele423588-828	INS	827	NA	0.0,0.0,0.0,0.006958250497017893,0.0	0.000778337	NA	NA	NA	NA	NA	NA	NA	NA	NA	No	NA	HPRC,HGSVC,1KG-ONT	No	NA	NA	NA	NA	NA	NA
chr18:47600549	chr18-47600549-allele423589-723	INS	722	NA	0.0007564296520423601,0.0,0.0,0.0,0.0	0.000918741	NA	NA	NA	NA	NA	NA	NA	NA	NA	No	NA	HPRC,HGSVC,1KG-ONT	No	NA	NA	NA	NA	NA	NA
chr18:47600549	chr18-47600549-allele423598-720	INS	719	NA	0.0007564296520423601,0.0,0.0,0.0,0.0	0.000918741	NA	NA	NA	NA	NA	NA	NA	NA	NA	No	NA	HPRC,HGSVC,1KG-ONT	No	NA	NA	NA	NA	NA	NA
chr18:47600549	chr18-47600549-allele423587-720	INS	719	NA	0.1459909228441755,0.05043227665706052,0.044642857142857144,0.006958250497017893,0.02965235173824131	0.105481	NA	NA	NA	NA	NA	NA	NA	NA	NA	No	NA	HPRC,HGSVC,1KG-ONT	No	NA	NA	NA	NA	NA	NA
chr18:47600626	chr18-47600626-allele423602-791	INS	790	NA	0.0015128593040847202,0.0,0.0,0.0,0.0	0.00234988	NA	NA	NA	NA	NA	NA	NA	NA	NA	No	NA	HPRC,HGSVC,1KG-ONT	No	NA	NA	NA	NA	NA	NA
chr18:47644105	chr18-47644105-allele423989-71	INS	70	NA	0.049924357034795766,0.06484149855907781,0.25,0.1411530815109344,0.147239263803681	0.0498772	NA	NA	NA	NA	NA	NA	NA	NA	NA	No	NA	HGSVC	No	NA	NA	NA	NA	NA	NA
chr18:47684749	chr18-47684749-allele424376-171	INS	170	NA	0.009833585476550681,0.001440922190201729,0.0,0.0,0.0	0.0157378	NA	NA	NA	NA	NA	NA	NA	NA	NA	No	NA	HPRC,HGSVC,1KG-ONT	No	NA	NA	NA	NA	NA	NA
chr18:47684761	chr18-47684761-allele424383-182	INS	181	NA	0.0,0.004322766570605188,0.0,0.0,0.011247443762781187	0.00192551	NA	NA	NA	NA	NA	NA	NA	NA	NA	No	NA	HPRC,HGSVC,1KG-ONT	No	NA	NA	NA	NA	NA	NA
chr18:47684778	chr18-47684778-allele424393-135	INS	134	NA	0.0030257186081694403,0.011527377521613832,0.03869047619047619,0.011928429423459244,0.015337423312883436	0.0087809	NA	NA	NA	NA	NA	NA	NA	NA	NA	No	NA	HPRC,HGSVC,1KG-ONT	No	NA	NA	NA	NA	NA	NA
chr18:47684779	chr18-47684779-allele424398-176	INS	175	NA	0.0022692889561270802,0.0,0.0,0.0,0.0	0.00377908	NA	NA	NA	NA	NA	NA	NA	NA	NA	No	NA	HPRC,HGSVC,1KG-ONT	No	NA	NA	NA	NA	NA	NA
chr18:47684779	chr18-47684779-allele424401-156	INS	155	NA	0.0030257186081694403,0.0,0.0,0.0009940357852882703,0.0	0.00328379	NA	NA	NA	NA	NA	NA	NA	NA	NA	No	NA	HPRC,HGSVC,1KG-ONT	No	NA	NA	NA	NA	NA	NA
chr18:47684781	chr18-47684781-allele424402-115	INS	114	NA	0.009833585476550681,0.08789625360230548,0.05654761904761905,0.073558648111332,0.05725971370143149	0.0321778	NA	NA	NA	NA	NA	NA	NA	NA	NA	No	NA	HPRC,HGSVC,1KG-ONT	No	NA	NA	NA	NA	NA	NA
chr18:47684787	chr18-47684787-allele424404-77	INS	76	NA	0.0030257186081694403,0.025936599423631124,0.051587301587301584,0.008946322067594433,0.03067484662576687	0.0151567	NA	NA	NA	NA	NA	NA	NA	NA	NA	No	NA	HPRC,HGSVC,1KG-ONT	No	NA	NA	NA	NA	NA	NA
chr18:47684788	chr18-47684788-allele424414-107	INS	106	NA	0.0,0.0,0.000992063492063492,0.0,0.0	NA	NA	NA	NA	NA	NA	NA	NA	NA	NA	No	NA	HPRC,HGSVC,1KG-ONT	No	NA	NA	NA	NA	NA	NA
chr18:47684788	chr18-47684788-allele424409-99	INS	98	NA	0.00529500756429652,0.0893371757925072,0.0248015873015873,0.03180914512922465,0.02556237218813906	0.0186435	NA	NA	NA	NA	NA	NA	NA	NA	NA	No	NA	HPRC,HGSVC,1KG-ONT	No	NA	NA	NA	NA	NA	NA
chr18:47684788	chr18-47684788-allele424408-111	INS	110	NA	0.08698940998487141,0.011527377521613832,0.000992063492063492,0.0,0.0	0.1353	NA	NA	NA	NA	NA	NA	NA	NA	NA	No	NA	HPRC,HGSVC,1KG-ONT	No	NA	NA	NA	NA	NA	NA
chr18:47684808	chr18-47684808-allele424427-67	INS	66	NA	0.0,0.0,0.0,0.0,0.016359918200409	0.00224961	NA	NA	NA	NA	NA	NA	NA	NA	NA	No	NA	HPRC,HGSVC	No	NA	NA	NA	NA	NA	NA
chr18:47684815	chr18-47684815-allele424439-61	INS	60	NA	0.0,0.0,0.0,0.0,0.010224948875255624	0.00133282	NA	NA	NA	NA	NA	NA	NA	NA	NA	No	NA	HPRC,HGSVC	No	NA	NA	NA	NA	NA	NA
chr18:47684825	chr18-47684825-allele424449-80	INS	79	NA	0.0,0.0,0.0,0.0,0.012269938650306749	0.00144529	NA	NA	NA	NA	NA	NA	NA	NA	NA	No	NA	HPRC,HGSVC,1KG-ONT	No	NA	NA	NA	NA	NA	NA
chr18:47684845	chr18-47684845-allele424472-124	INS	123	NA	0.0045385779122541605,0.002881844380403458,0.0,0.007952286282306162,0.0	1.08443e-05	NA	NA	NA	NA	NA	NA	NA	NA	NA	No	NA	HPRC,HGSVC,1KG-ONT	Yes	NA	NA	NA	NA	NA	NA
chr18:47684852	chr18-47684852-allele424475-70	INS	69	NA	0.009077155824508321,0.0,0.0,0.0,0.0	0.0165556	NA	NA	NA	NA	NA	NA	NA	NA	NA	No	NA	HPRC,HGSVC	No	NA	NA	NA	NA	NA	NA
chr18:47684862	chr18-47684862-allele424487-178	INS	177	NA	0.0,0.0,0.0248015873015873,0.005964214711729622,0.012269938650306749	0.00723554	NA	NA	NA	NA	NA	NA	NA	NA	NA	No	NA	HPRC,HGSVC,1KG-ONT	Yes	NA	NA	NA	NA	NA	NA
chr18:47684862	chr18-47684862-allele424491-170	INS	169	NA	0.0007564296520423601,0.0,0.00992063492063492,0.0,0.0	0.000173041	NA	NA	NA	NA	NA	NA	NA	NA	NA	No	NA	HPRC,HGSVC,1KG-ONT	Yes	NA	NA	NA	NA	NA	NA
chr18:47684862	chr18-47684862-allele424484-79	INS	78	NA	0.0037821482602118004,0.025936599423631124,0.14285714285714285,0.07654075546719682,0.06339468302658487	0.0505898	NA	NA	NA	NA	NA	NA	NA	NA	NA	No	NA	HPRC,HGSVC,1KG-ONT	No	NA	NA	NA	NA	NA	NA
chr18:47684862	chr18-47684862-allele424492-179	INS	178	NA	0.0,0.0,0.0,0.0,0.018404907975460124	0.00252683	NA	NA	NA	NA	NA	NA	NA	NA	NA	No	NA	HPRC,HGSVC,1KG-ONT	Yes	NA	NA	NA	NA	NA	NA
chr18:47684862	chr18-47684862-allele424489-56	INS	55	NA	0.0030257186081694403,0.001440922190201729,0.0,0.0,0.0	0.00328379	NA	NA	NA	NA	NA	NA	NA	NA	NA	No	NA	HPRC,HGSVC	No	NA	NA	NA	NA	NA	NA
chr18:47684862	chr18-47684862-allele424495-170	INS	169	NA	0.0,0.0,0.0,0.0009940357852882703,0.00408997955010225	0.000408842	NA	NA	NA	NA	NA	NA	NA	NA	NA	No	NA	HPRC,HGSVC,1KG-ONT	Yes	NA	NA	NA	NA	NA	NA
chr18:47684862	chr18-47684862-allele424490-78	INS	77	NA	0.0007564296520423601,0.0,0.0,0.0,0.0	0.000918741	NA	NA	NA	NA	NA	NA	NA	NA	NA	No	NA	HPRC,HGSVC,1KG-ONT	No	NA	NA	NA	NA	NA	NA
chr18:47684862	chr18-47684862-allele424486-150	INS	149	NA	0.00680786686838124,0.001440922190201729,0.008928571428571428,0.0,0.0	0.00159623	NA	NA	NA	NA	NA	NA	NA	NA	NA	No	NA	HPRC,HGSVC,1KG-ONT	Yes	NA	NA	NA	NA	NA	NA
chr18:47684862	chr18-47684862-allele424485-206	INS	205	NA	0.0007564296520423601,0.0,0.0,0.0,0.0	0.000918741	NA	NA	NA	NA	NA	NA	NA	NA	NA	No	NA	HPRC,HGSVC,1KG-ONT	Yes	NA	NA	NA	NA	NA	NA
chr18:47684862	chr18-47684862-allele424483-61	INS	60	NA	0.019667170953101363,0.024495677233429394,0.07539682539682539,0.03180914512922465,0.02965235173824131	0.00637084	NA	NA	NA	NA	NA	NA	NA	NA	NA	No	NA	HPRC,HGSVC	No	NA	NA	NA	NA	NA	NA
chr18:47684863	chr18-47684863-allele424498-159	INS	158	NA	0.025718608169440244,0.0,0.0,0.0,0.0	0.0471468	NA	NA	NA	NA	NA	NA	NA	NA	NA	No	NA	HPRC,HGSVC,1KG-ONT	Yes	NA	NA	NA	NA	NA	NA
chr18:47684871	chr18-47684871-allele424503-156	INS	155	NA	0.0,0.001440922190201729,0.0,0.0,0.0010224948875255625	NA	NA	NA	NA	NA	NA	NA	NA	NA	NA	No	NA	HPRC,HGSVC,1KG-ONT	Yes	NA	NA	NA	NA	NA	NA
chr18:47684872	chr18-47684872-allele424504-63	INS	62	NA	0.0007564296520423601,0.0,0.0,0.006958250497017893,0.0	NA	NA	NA	NA	NA	NA	NA	NA	NA	NA	No	NA	HPRC,HGSVC	No	NA	NA	NA	NA	NA	NA
chr18:47684873	chr18-47684873-allele424516-139	INS	138	NA	0.012102874432677761,0.0,0.001984126984126984,0.019880715705765408,0.0	0.00187754	NA	NA	NA	NA	NA	NA	NA	NA	NA	No	NA	HPRC,HGSVC,1KG-ONT	Yes	NA	NA	NA	NA	NA	NA
chr18:47684873	chr18-47684873-allele424522-166	INS	165	NA	0.00529500756429652,0.012968299711815562,0.0,0.0,0.0	0.00070117	NA	NA	NA	NA	NA	NA	NA	NA	NA	No	NA	HPRC,HGSVC,1KG-ONT	Yes	NA	NA	NA	NA	NA	NA
chr18:47684873	chr18-47684873-allele424510-81	INS	80	NA	0.006051437216338881,0.0,0.0,0.0,0.0	0.0108963	NA	NA	NA	NA	NA	NA	NA	NA	NA	No	NA	HPRC,HGSVC,1KG-ONT	No	NA	NA	NA	NA	NA	NA
chr18:47684873	chr18-47684873-allele424525-112	INS	111	NA	0.0,0.0,0.0,0.0,0.018404907975460124	0.00252683	NA	NA	NA	NA	NA	NA	NA	NA	NA	No	NA	HPRC,HGSVC,1KG-ONT	Yes	NA	NA	NA	NA	NA	NA
chr18:47684873	chr18-47684873-allele424521-106	INS	105	NA	0.0015128593040847202,0.0,0.0,0.0,0.0	0.00234988	NA	NA	NA	NA	NA	NA	NA	NA	NA	No	NA	HPRC,HGSVC,1KG-ONT	Yes	NA	NA	NA	NA	NA	NA
chr18:47684873	chr18-47684873-allele424515-168	INS	167	NA	0.018910741301059002,0.0,0.002976190476190476,0.004970178926441352,0.0	0.0206353	NA	NA	NA	NA	NA	NA	NA	NA	NA	No	NA	HPRC,HGSVC,1KG-ONT	Yes	NA	NA	NA	NA	NA	NA
chr18:47684873	chr18-47684873-allele424520-102	INS	101	NA	0.0007564296520423601,0.0,0.0,0.0,0.0	0.000918741	NA	NA	NA	NA	NA	NA	NA	NA	NA	No	NA	HPRC,HGSVC,1KG-ONT	Yes	NA	NA	NA	NA	NA	NA
chr18:47684873	chr18-47684873-allele424509-103	INS	102	NA	0.0007564296520423601,0.0,0.0,0.009940357852882704,0.0	0.00026671	NA	NA	NA	NA	NA	NA	NA	NA	NA	No	NA	HPRC,HGSVC,1KG-ONT	Yes	NA	NA	NA	NA	NA	NA
chr18:47684873	chr18-47684873-allele424514-112	INS	111	NA	0.009077155824508321,0.04178674351585014,0.0,0.0019880715705765406,0.013292433537832311	NA	NA	NA	NA	NA	NA	NA	NA	NA	NA	No	NA	HPRC,HGSVC,1KG-ONT	Yes	NA	NA	NA	NA	NA	NA
chr18:47684873	chr18-47684873-allele424512-160	INS	159	NA	0.0015128593040847202,0.0,0.001984126984126984,0.0,0.0	7.61513e-05	NA	NA	NA	NA	NA	NA	NA	NA	NA	No	NA	HPRC,HGSVC,1KG-ONT	Yes	NA	NA	NA	NA	NA	NA
chr18:47684873	chr18-47684873-allele424511-121	INS	120	NA	0.009077155824508321,0.002881844380403458,0.001984126984126984,0.005964214711729622,0.009202453987730062	0.000739492	NA	NA	NA	NA	NA	NA	NA	NA	NA	No	NA	HPRC,HGSVC,1KG-ONT	Yes	NA	NA	NA	NA	NA	NA
chr18:47684873	chr18-47684873-allele424523-99	INS	98	NA	0.0,0.0,0.0,0.0,0.002044989775051125	NA	NA	NA	NA	NA	NA	NA	NA	NA	NA	No	NA	HPRC,HGSVC,1KG-ONT	Yes	NA	NA	NA	NA	NA	NA
chr18:47684873	chr18-47684873-allele424517-188	INS	187	NA	0.04311649016641452,0.07780979827089338,0.2986111111111111,0.21272365805168986,0.1554192229038855	0.0834699	NA	NA	NA	NA	NA	NA	NA	NA	NA	No	NA	HPRC,HGSVC,1KG-ONT	Yes	NA	NA	NA	NA	NA	NA
chr18:47684873	chr18-47684873-allele424513-84	INS	83	NA	0.0,0.0,0.0,0.006958250497017893,0.009202453987730062	0.00237831	NA	NA	NA	NA	NA	NA	NA	NA	NA	No	NA	HPRC,HGSVC,1KG-ONT	No	NA	NA	NA	NA	NA	NA
chr18:47684879	chr18-47684879-allele424530-106	INS	105	NA	0.0007564296520423601,0.0,0.0,0.0,0.0	0.000918741	NA	NA	NA	NA	NA	NA	NA	NA	NA	No	NA	HPRC,HGSVC,1KG-ONT	Yes	NA	NA	NA	NA	NA	NA
chr18:47684880	chr18-47684880-allele424539-99	INS	98	NA	0.0007564296520423601,0.0,0.0,0.0,0.0	0.000918741	NA	NA	NA	NA	NA	NA	NA	NA	NA	No	NA	HPRC,HGSVC,1KG-ONT	Yes	NA	NA	NA	NA	NA	NA
chr18:47684880	chr18-47684880-allele424534-59	INS	58	NA	0.0015128593040847202,0.008645533141210375,0.0,0.0,0.0	NA	NA	NA	NA	NA	NA	NA	NA	NA	NA	No	NA	HPRC,HGSVC	No	NA	NA	NA	NA	NA	NA
chr18:47684880	chr18-47684880-allele424541-164	INS	163	NA	0.0015128593040847202,0.0,0.0,0.0,0.0	0.00234988	NA	NA	NA	NA	NA	NA	NA	NA	NA	No	NA	HPRC,HGSVC,1KG-ONT	Yes	NA	NA	NA	NA	NA	NA
chr18:47684880	chr18-47684880-allele424538-61	INS	60	NA	0.0030257186081694403,0.0,0.0,0.0,0.003067484662576687	0.00109145	NA	NA	NA	NA	NA	NA	NA	NA	NA	No	NA	HPRC,HGSVC	No	NA	NA	NA	NA	NA	NA
chr18:47684880	chr18-47684880-allele424537-166	INS	165	NA	0.01361573373676248,0.0,0.0,0.0,0.0	0.0249879	NA	NA	NA	NA	NA	NA	NA	NA	NA	No	NA	HPRC,HGSVC,1KG-ONT	Yes	NA	NA	NA	NA	NA	NA
chr18:47684880	chr18-47684880-allele424540-83	INS	82	NA	0.0022692889561270802,0.0,0.0,0.0,0.0	0.00377908	NA	NA	NA	NA	NA	NA	NA	NA	NA	No	NA	HPRC,HGSVC,1KG-ONT	No	NA	NA	NA	NA	NA	NA
chr18:47684889	chr18-47684889-allele424545-120	INS	119	NA	0.024205748865355523,0.11239193083573487,0.1626984126984127,0.12823061630218688,0.15950920245398773	0.067681	NA	NA	NA	NA	NA	NA	NA	NA	NA	No	NA	HPRC,HGSVC,1KG-ONT	Yes	NA	NA	NA	NA	NA	NA
chr18:47684899	chr18-47684899-allele424550-94	INS	93	NA	0.0037821482602118004,0.005763688760806916,0.0,0.013916500994035786,0.007157464212678937	0.00017595	NA	NA	NA	NA	NA	NA	NA	NA	NA	No	NA	HPRC,HGSVC,1KG-ONT	No	NA	NA	NA	NA	NA	NA
chr18:47684899	chr18-47684899-allele424551-112	INS	111	NA	0.0015128593040847202,0.0,0.0,0.0,0.002044989775051125	7.61513e-05	NA	NA	NA	NA	NA	NA	NA	NA	NA	No	NA	HPRC,HGSVC,1KG-ONT	Yes	NA	NA	NA	NA	NA	NA
chr18:47684899	chr18-47684899-allele424552-78	INS	77	NA	0.015128593040847202,0.01440922190201729,0.000992063492063492,0.005964214711729622,0.007157464212678937	0.00374622	NA	NA	NA	NA	NA	NA	NA	NA	NA	No	NA	HPRC,HGSVC,1KG-ONT	No	NA	NA	NA	NA	NA	NA
chr18:47684899	chr18-47684899-allele424553-130	INS	129	NA	0.0,0.002881844380403458,0.0,0.0019880715705765406,0.003067484662576687	0.000778337	NA	NA	NA	NA	NA	NA	NA	NA	NA	No	NA	HPRC,HGSVC,1KG-ONT	Yes	NA	NA	NA	NA	NA	NA
chr18:47684899	chr18-47684899-allele424556-133	INS	132	NA	0.0007564296520423601,0.002881844380403458,0.0,0.004970178926441352,0.0010224948875255625	4.4099e-05	NA	NA	NA	NA	NA	NA	NA	NA	NA	No	NA	HPRC,HGSVC,1KG-ONT	Yes	NA	NA	NA	NA	NA	NA
chr18:47684900	chr18-47684900-allele424558-154	INS	153	NA	0.6694402420574886,0.9423631123919308,0.9821428571428571,0.9453280318091452,0.9611451942740287	0.323972	NA	NA	NA	NA	NA	NA	NA	NA	NA	No	NA	HPRC,HGSVC,1KG-ONT	Yes	NA	NA	NA	NA	NA	NA
chr18:47684927	chr18-47684927-allele424562-59	INS	58	NA	0.0030257186081694403,0.0,0.0,0.0009940357852882703,0.002044989775051125	0.00123841	NA	NA	NA	NA	NA	NA	NA	NA	NA	No	NA	HPRC,HGSVC	No	NA	NA	NA	NA	NA	NA
chr18:47684927	chr18-47684927-allele424567-77	INS	76	NA	0.0007564296520423601,0.0,0.001984126984126984,0.0,0.0010224948875255625	NA	NA	NA	NA	NA	NA	NA	NA	NA	NA	No	NA	HPRC,HGSVC,1KG-ONT	No	NA	NA	NA	NA	NA	NA
chr18:47684927	chr18-47684927-allele424563-75	INS	74	NA	0.0,0.0,0.0,0.0,0.010224948875255624	0.00133282	NA	NA	NA	NA	NA	NA	NA	NA	NA	No	NA	HPRC,HGSVC,1KG-ONT	No	NA	NA	NA	NA	NA	NA
chr18:47684931	chr18-47684931-allele424577-95	INS	94	NA	0.0,0.040345821325648415,0.0,0.0019880715705765406,0.0081799591002045	0.00630502	NA	NA	NA	NA	NA	NA	NA	NA	NA	No	NA	HPRC,HGSVC,1KG-ONT	No	NA	NA	NA	NA	NA	NA
chr18:47684934	chr18-47684934-allele424580-103	INS	102	NA	0.0,0.0,0.0,0.0,0.005112474437627812	0.000408842	NA	NA	NA	NA	NA	NA	NA	NA	NA	No	NA	HPRC,HGSVC,1KG-ONT	Yes	NA	NA	NA	NA	NA	NA
chr18:47684936	chr18-47684936-allele424589-111	INS	110	NA	0.0015128593040847202,0.0,0.002976190476190476,0.003976143141153081,0.010224948875255624	0.00064975	NA	NA	NA	NA	NA	NA	NA	NA	NA	No	NA	HPRC,HGSVC,1KG-ONT	Yes	NA	NA	NA	NA	NA	NA
chr18:47684936	chr18-47684936-allele424585-86	INS	85	NA	0.02193645990922844,0.001440922190201729,0.011904761904761904,0.012922465208747515,0.0081799591002045	0.00581225	NA	NA	NA	NA	NA	NA	NA	NA	NA	No	NA	HPRC,HGSVC,1KG-ONT	No	NA	NA	NA	NA	NA	NA
chr18:47684936	chr18-47684936-allele424587-104	INS	103	NA	0.018910741301059002,0.0,0.0,0.006958250497017893,0.0	0.0219852	NA	NA	NA	NA	NA	NA	NA	NA	NA	No	NA	HPRC,HGSVC,1KG-ONT	Yes	NA	NA	NA	NA	NA	NA
chr18:47684936	chr18-47684936-allele424586-122	INS	121	NA	0.0045385779122541605,0.0,0.0,0.0009940357852882703,0.0	0.00598883	NA	NA	NA	NA	NA	NA	NA	NA	NA	No	NA	HPRC,HGSVC,1KG-ONT	Yes	NA	NA	NA	NA	NA	NA
chr18:47684990	chr18-47684990-allele424599-138	INS	137	NA	0.0,0.0,0.0,0.0,0.007157464212678937	0.000337245	NA	NA	NA	NA	NA	NA	NA	NA	NA	No	NA	HPRC,HGSVC,1KG-ONT	Yes	NA	NA	NA	NA	NA	NA
chr18:47685003	chr18-47685003-allele424601-97	INS	96	NA	0.0015128593040847202,0.0,0.000992063492063492,0.0,0.0	0.00077342	NA	NA	NA	NA	NA	NA	NA	NA	NA	No	NA	HPRC,HGSVC,1KG-ONT	Yes	NA	NA	NA	NA	NA	NA
chr18:47689328	chr18-47689328-allele424636-1	DEL	84	NA	0.060514372163388806,0.002881844380403458,0.00992063492063492,0.003976143141153081,0.010224948875255624	0.0656962	NA	NA	NA	NA	NA	NA	NA	NA	NA	No	NA	HPRC,HGSVC,1KG-ONT	Yes	NA	NA	NA	NA	NA	NA
chr18:47706396	chr18-47706396-allele424871-316	INS	315	NA	0.0007564296520423601,0.001440922190201729,0.0,0.0,0.0	NA	NA	NA	NA	NA	NA	NA	NA	NA	NA	No	NA	HPRC,HGSVC,1KG-ONT	Yes	NA	NA	NA	NA	NA	NA
chr18:47706396	chr18-47706396-allele424870-315	INS	314	NA	0.11270801815431165,0.010086455331412104,0.0,0.0,0.0	0.180497	NA	NA	NA	NA	NA	NA	NA	NA	NA	No	NA	HPRC,HGSVC,1KG-ONT	Yes	NA	NA	NA	NA	NA	NA
chr18:47850179	chr18-47850179-allele425975-1	DEL	335	NA	0.0037821482602118004,0.0,0.003968253968253968,0.0009940357852882703,0.0	0.000962849	SMAD2(1.0, 0.249)	SMAD2(1.0, 0.249)	SMAD2(1.0, 0.249)	NA	NA	NA	NA	NA	NA	No	NA	HPRC	No	NA	NA	NA	NA	NA	NA
chr18:47850180	chr18-47850180-allele425977-1	DEL	301	NA	0.0,0.001440922190201729,0.002976190476190476,0.0,0.0	0.000224143	SMAD2(1.0, 0.249)	SMAD2(1.0, 0.249)	SMAD2(1.0, 0.249)	NA	NA	NA	NA	NA	NA	No	NA	HPRC	No	NA	NA	NA	NA	NA	NA
chr18:47850180	chr18-47850180-allele425976-53	INS	52	NA	0.0015128593040847202,0.0,0.0,0.0,0.0	0.00234988	SMAD2(1.0, 0.249)	SMAD2(1.0, 0.249)	SMAD2(1.0, 0.249)	NA	NA	NA	NA	NA	NA	No	NA	HPRC,HGSVC	No	NA	NA	NA	NA	NA	NA
chr18:47850232	chr18-47850232-allele425985-72	INS	71	NA	0.0007564296520423601,0.0,0.0,0.0,0.0	0.000918741	SMAD2(1.0, 0.249)	SMAD2(1.0, 0.249)	SMAD2(1.0, 0.249)	NA	NA	NA	NA	NA	NA	No	NA	HPRC,HGSVC	No	NA	NA	NA	NA	NA	NA
chr18:47850243	chr18-47850243-allele425996-1	DEL	190	NA	0.009833585476550681,0.001440922190201729,0.001984126984126984,0.0009940357852882703,0.0	0.0106703	SMAD2(1.0, 0.249)	SMAD2(1.0, 0.249)	SMAD2(1.0, 0.249)	NA	NA	NA	NA	NA	NA	No	NA	HPRC,HGSVC,1KG-ONT	Yes	NA	NA	NA	NA	NA	NA
chr18:47850275	chr18-47850275-allele426004-108	INS	107	NA	0.0,0.011527377521613832,0.017857142857142856,0.0,0.0	0.00425535	SMAD2(1.0, 0.249)	SMAD2(1.0, 0.249)	SMAD2(1.0, 0.249)	NA	NA	NA	NA	NA	NA	No	NA	HPRC,HGSVC	No	NA	NA	NA	NA	NA	NA
chr18:47850283	chr18-47850283-allele426006-187	INS	186	NA	0.0022692889561270802,0.008645533141210375,0.04563492063492063,0.0019880715705765406,0.009202453987730062	0.00779299	SMAD2(1.0, 0.249)	SMAD2(1.0, 0.249)	SMAD2(1.0, 0.249)	NA	NA	NA	NA	NA	NA	No	NA	HPRC,HGSVC,1KG-ONT	No	NA	NA	NA	NA	NA	NA
chr18:47850301	chr18-47850301-allele426012-1	DEL	282	NA	0.0015128593040847202,0.0,0.0,0.0,0.0	0.00234988	SMAD2(1.0, 0.249)	SMAD2(1.0, 0.249)	SMAD2(1.0, 0.249)	NA	NA	NA	NA	NA	NA	No	NA	HPRC	Yes	NA	NA	NA	NA	NA	NA
chr18:47850310	chr18-47850310-allele426020-1	DEL	497	NA	0.0264750378214826,0.001440922190201729,0.0,0.0,0.0	0.0462583	SMAD2(1.0, 0.249)	SMAD2(1.0, 0.249)	SMAD2(1.0, 0.249)	NA	NA	NA	NA	NA	NA	No	NA	HPRC,HGSVC,1KG-ONT	Yes	NA	NA	NA	NA	NA	NA
chr18:47850337	chr18-47850337-allele426032-198	INS	197	NA	0.0,0.002881844380403458,0.0,0.0,0.0	NA	SMAD2(1.0, 0.249)	SMAD2(1.0, 0.249)	SMAD2(1.0, 0.249)	NA	NA	NA	NA	NA	NA	No	NA	HPRC,HGSVC,1KG-ONT	No	NA	NA	NA	NA	NA	NA
chr18:47850341	chr18-47850341-allele426040-142	INS	141	NA	0.0015128593040847202,0.0,0.0,0.0,0.0	0.00234988	SMAD2(1.0, 0.249)	SMAD2(1.0, 0.249)	SMAD2(1.0, 0.249)	NA	NA	NA	NA	NA	NA	No	NA	HPRC,HGSVC,1KG-ONT	No	NA	NA	NA	NA	NA	NA
chr18:47850346	chr18-47850346-allele426041-1	DEL	70	NA	0.0007564296520423601,0.0,0.00992063492063492,0.003976143141153081,0.006134969325153374	0.00204759	SMAD2(1.0, 0.249)	SMAD2(1.0, 0.249)	SMAD2(1.0, 0.249)	NA	NA	NA	NA	NA	NA	No	NA	HPRC,HGSVC	No	NA	NA	NA	NA	NA	NA
chr18:47850353	chr18-47850353-allele426043-69	INS	68	NA	0.0007564296520423601,0.004322766570605188,0.002976190476190476,0.004970178926441352,0.005112474437627812	0.00132494	SMAD2(1.0, 0.249)	SMAD2(1.0, 0.249)	SMAD2(1.0, 0.249)	NA	NA	NA	NA	NA	NA	No	NA	HPRC,HGSVC	No	NA	NA	NA	NA	NA	NA
chr18:47850371	chr18-47850371-allele426050-1	DEL	298	NA	0.0,0.001440922190201729,0.0,0.0,0.0	NA	SMAD2(1.0, 0.249)	SMAD2(1.0, 0.249)	SMAD2(1.0, 0.249)	NA	NA	NA	NA	NA	NA	No	NA	HPRC	No	NA	NA	NA	NA	NA	NA
chr18:47850382	chr18-47850382-allele426064-98	INS	97	NA	0.0,0.012968299711815562,0.021825396825396824,0.0019880715705765406,0.0	0.00556228	SMAD2(1.0, 0.249)	SMAD2(1.0, 0.249)	SMAD2(1.0, 0.249)	NA	NA	NA	NA	NA	NA	No	NA	HPRC,HGSVC	No	NA	NA	NA	NA	NA	NA
chr18:47850382	chr18-47850382-allele426058-94	INS	93	NA	0.0007564296520423601,0.0,0.0,0.0,0.0	0.000918741	SMAD2(1.0, 0.249)	SMAD2(1.0, 0.249)	SMAD2(1.0, 0.249)	NA	NA	NA	NA	NA	NA	No	NA	HPRC,HGSVC	No	NA	NA	NA	NA	NA	NA
chr18:47850385	chr18-47850385-allele426068-1	DEL	97	NA	0.0037821482602118004,0.002881844380403458,0.010912698412698412,0.002982107355864811,0.002044989775051125	NA	SMAD2(1.0, 0.249)	SMAD2(1.0, 0.249)	SMAD2(1.0, 0.249)	NA	NA	NA	NA	NA	NA	No	NA	HPRC,HGSVC	No	NA	NA	NA	NA	NA	NA
chr18:47850386	chr18-47850386-allele426069-164	INS	163	NA	0.00680786686838124,0.0345821325648415,0.008928571428571428,0.0,0.002044989775051125	NA	SMAD2(1.0, 0.249)	SMAD2(1.0, 0.249)	SMAD2(1.0, 0.249)	NA	NA	NA	NA	NA	NA	No	NA	HPRC,HGSVC,1KG-ONT	No	NA	NA	NA	NA	NA	NA
chr18:47850388	chr18-47850388-allele426073-98	INS	97	NA	0.0045385779122541605,0.0,0.0,0.0009940357852882703,0.0	0.00598883	SMAD2(1.0, 0.249)	SMAD2(1.0, 0.249)	SMAD2(1.0, 0.249)	NA	NA	NA	NA	NA	NA	No	NA	HPRC,HGSVC	No	NA	NA	NA	NA	NA	NA
chr18:47850396	chr18-47850396-allele426091-125	INS	124	NA	0.0,0.008645533141210375,0.0,0.004970178926441352,0.002044989775051125	0.00188759	SMAD2(1.0, 0.249)	SMAD2(1.0, 0.249)	SMAD2(1.0, 0.249)	NA	NA	NA	NA	NA	NA	No	NA	HPRC,HGSVC,1KG-ONT	No	NA	NA	NA	NA	NA	NA
chr18:47850396	chr18-47850396-allele426089-157	INS	156	NA	0.0,0.0,0.0,0.0009940357852882703,0.0	NA	SMAD2(1.0, 0.249)	SMAD2(1.0, 0.249)	SMAD2(1.0, 0.249)	NA	NA	NA	NA	NA	NA	No	NA	HPRC,HGSVC,1KG-ONT	No	NA	NA	NA	NA	NA	NA
chr18:47850396	chr18-47850396-allele426081-91	INS	90	NA	0.0030257186081694403,0.0,0.0,0.0,0.0	0.00520636	SMAD2(1.0, 0.249)	SMAD2(1.0, 0.249)	SMAD2(1.0, 0.249)	NA	NA	NA	NA	NA	NA	No	NA	HPRC,HGSVC	No	NA	NA	NA	NA	NA	NA
chr18:47850396	chr18-47850396-allele426079-221	INS	220	NA	0.0022692889561270802,0.005763688760806916,0.011904761904761904,0.0019880715705765406,0.02556237218813906	0.00426344	SMAD2(1.0, 0.249)	SMAD2(1.0, 0.249)	SMAD2(1.0, 0.249)	NA	NA	NA	NA	NA	NA	No	NA	HPRC,HGSVC,1KG-ONT	No	NA	NA	NA	NA	NA	NA
chr18:47850396	chr18-47850396-allele426078-162	INS	161	NA	0.0007564296520423601,0.001440922190201729,0.0,0.0,0.0	NA	SMAD2(1.0, 0.249)	SMAD2(1.0, 0.249)	SMAD2(1.0, 0.249)	NA	NA	NA	NA	NA	NA	No	NA	HPRC,HGSVC,1KG-ONT	No	NA	NA	NA	NA	NA	NA
chr18:47850396	chr18-47850396-allele426087-125	INS	124	NA	0.0,0.012968299711815562,0.0,0.0,0.0	0.00114796	SMAD2(1.0, 0.249)	SMAD2(1.0, 0.249)	SMAD2(1.0, 0.249)	NA	NA	NA	NA	NA	NA	No	NA	HPRC,HGSVC,1KG-ONT	No	NA	NA	NA	NA	NA	NA
chr18:47850396	chr18-47850396-allele426088-121	INS	120	NA	0.0,0.001440922190201729,0.00992063492063492,0.0,0.006134969325153374	0.00262774	SMAD2(1.0, 0.249)	SMAD2(1.0, 0.249)	SMAD2(1.0, 0.249)	NA	NA	NA	NA	NA	NA	No	NA	HPRC,HGSVC,1KG-ONT	No	NA	NA	NA	NA	NA	NA
chr18:47850396	chr18-47850396-allele426085-67	INS	66	NA	0.00529500756429652,0.0,0.0,0.0,0.0	0.00947665	SMAD2(1.0, 0.249)	SMAD2(1.0, 0.249)	SMAD2(1.0, 0.249)	NA	NA	NA	NA	NA	NA	No	NA	HPRC,HGSVC	No	NA	NA	NA	NA	NA	NA
chr18:47850396	chr18-47850396-allele426083-82	INS	81	NA	0.0007564296520423601,0.0,0.0,0.0,0.0	0.000918741	SMAD2(1.0, 0.249)	SMAD2(1.0, 0.249)	SMAD2(1.0, 0.249)	NA	NA	NA	NA	NA	NA	No	NA	HPRC,HGSVC	No	NA	NA	NA	NA	NA	NA
chr18:47850396	chr18-47850396-allele426096-157	INS	156	NA	0.0,0.0,0.002976190476190476,0.0019880715705765406,0.0010224948875255625	0.000593574	SMAD2(1.0, 0.249)	SMAD2(1.0, 0.249)	SMAD2(1.0, 0.249)	NA	NA	NA	NA	NA	NA	No	NA	HPRC,HGSVC,1KG-ONT	No	NA	NA	NA	NA	NA	NA
chr18:47850396	chr18-47850396-allele426077-189	INS	188	NA	0.0007564296520423601,0.001440922190201729,0.0,0.005964214711729622,0.0	NA	SMAD2(1.0, 0.249)	SMAD2(1.0, 0.249)	SMAD2(1.0, 0.249)	NA	NA	NA	NA	NA	NA	No	NA	HPRC,HGSVC,1KG-ONT	No	NA	NA	NA	NA	NA	NA
chr18:47850396	chr18-47850396-allele426092-155	INS	154	NA	0.0,0.0,0.005952380952380952,0.004970178926441352,0.003067484662576687	0.00199905	SMAD2(1.0, 0.249)	SMAD2(1.0, 0.249)	SMAD2(1.0, 0.249)	NA	NA	NA	NA	NA	NA	No	NA	HPRC,HGSVC,1KG-ONT	No	NA	NA	NA	NA	NA	NA
chr18:47850396	chr18-47850396-allele426084-155	INS	154	NA	0.0015128593040847202,0.004322766570605188,0.0,0.006958250497017893,0.002044989775051125	NA	SMAD2(1.0, 0.249)	SMAD2(1.0, 0.249)	SMAD2(1.0, 0.249)	NA	NA	NA	NA	NA	NA	No	NA	HPRC,HGSVC,1KG-ONT	No	NA	NA	NA	NA	NA	NA
chr18:47850419	chr18-47850419-allele426112-324	INS	323	NA	0.0007564296520423601,0.010086455331412104,0.0,0.0009940357852882703,0.0010224948875255625	9.6519e-05	SMAD2(1.0, 0.249)	SMAD2(1.0, 0.249)	SMAD2(1.0, 0.249)	NA	NA	NA	NA	NA	NA	No	NA	HPRC,HGSVC	No	NA	NA	NA	NA	NA	NA
chr18:47850419	chr18-47850419-allele426114-583	INS	582	NA	0.0022692889561270802,0.010086455331412104,0.04861111111111111,0.013916500994035786,0.050102249488752554	0.0181725	SMAD2(1.0, 0.249)	SMAD2(1.0, 0.249)	SMAD2(1.0, 0.249)	NA	NA	NA	NA	NA	NA	No	NA	HPRC,HGSVC,1KG-ONT	No	NA	NA	NA	NA	NA	NA
chr18:47850462	chr18-47850462-allele426133-53	INS	52	NA	0.0226928895612708,0.01585014409221902,0.03670634920634921,0.03479125248508946,0.03067484662576687	0.000607079	SMAD2(1.0, 0.249)	SMAD2(1.0, 0.249)	SMAD2(1.0, 0.249)	NA	NA	NA	NA	NA	NA	No	NA	HPRC,HGSVC	No	NA	NA	NA	NA	NA	NA
chr18:47850462	chr18-47850462-allele426134-87	INS	86	NA	0.04387291981845688,0.004322766570605188,0.003968253968253968,0.0,0.002044989775051125	0.06208	SMAD2(1.0, 0.249)	SMAD2(1.0, 0.249)	SMAD2(1.0, 0.249)	NA	NA	NA	NA	NA	NA	No	NA	HPRC,HGSVC	No	NA	NA	NA	NA	NA	NA
chr18:47850462	chr18-47850462-allele426135-84	INS	83	NA	0.0045385779122541605,0.010086455331412104,0.025793650793650792,0.009940357852882704,0.013292433537832311	0.00405759	SMAD2(1.0, 0.249)	SMAD2(1.0, 0.249)	SMAD2(1.0, 0.249)	NA	NA	NA	NA	NA	NA	No	NA	HPRC,HGSVC	No	NA	NA	NA	NA	NA	NA
chr18:47850462	chr18-47850462-allele426144-85	INS	84	NA	0.0007564296520423601,0.0,0.0,0.0,0.0	0.000918741	SMAD2(1.0, 0.249)	SMAD2(1.0, 0.249)	SMAD2(1.0, 0.249)	NA	NA	NA	NA	NA	NA	No	NA	HPRC,HGSVC	No	NA	NA	NA	NA	NA	NA
chr18:47850481	chr18-47850481-allele426173-101	INS	100	NA	0.0,0.023054755043227664,0.05357142857142857,0.005964214711729622,0.013292433537832311	0.0159347	SMAD2(1.0, 0.249)	SMAD2(1.0, 0.249)	SMAD2(1.0, 0.249)	NA	NA	NA	NA	NA	NA	No	NA	HPRC,HGSVC	No	NA	NA	NA	NA	NA	NA
chr18:47850481	chr18-47850481-allele426164-99	INS	98	NA	0.009833585476550681,0.0,0.0,0.0,0.0	0.0179657	SMAD2(1.0, 0.249)	SMAD2(1.0, 0.249)	SMAD2(1.0, 0.249)	NA	NA	NA	NA	NA	NA	No	NA	HPRC,HGSVC	No	NA	NA	NA	NA	NA	NA
chr18:47850481	chr18-47850481-allele426176-133	INS	132	NA	0.0015128593040847202,0.0,0.0,0.0,0.0	0.00234988	SMAD2(1.0, 0.249)	SMAD2(1.0, 0.249)	SMAD2(1.0, 0.249)	NA	NA	NA	NA	NA	NA	No	NA	HPRC,HGSVC,1KG-ONT	No	NA	NA	NA	NA	NA	NA
chr18:47850502	chr18-47850502-allele426186-264	INS	263	NA	0.0,0.0,0.0,0.0019880715705765406,0.0	NA	SMAD2(1.0, 0.249)	SMAD2(1.0, 0.249)	SMAD2(1.0, 0.249)	NA	NA	NA	NA	NA	NA	No	NA	HPRC,HGSVC,1KG-ONT	No	NA	NA	NA	NA	NA	NA
chr18:47850504	chr18-47850504-allele426191-136	INS	135	NA	0.0,0.0,0.002976190476190476,0.0019880715705765406,0.0010224948875255625	0.000593574	SMAD2(1.0, 0.249)	SMAD2(1.0, 0.249)	SMAD2(1.0, 0.249)	NA	NA	NA	NA	NA	NA	No	NA	HPRC,HGSVC,1KG-ONT	No	NA	NA	NA	NA	NA	NA
chr18:47850505	chr18-47850505-allele426192-157	INS	156	NA	0.0,0.0,0.0,0.0,0.0010224948875255625	NA	SMAD2(1.0, 0.249)	SMAD2(1.0, 0.249)	SMAD2(1.0, 0.249)	NA	NA	NA	NA	NA	NA	No	NA	HPRC,HGSVC,1KG-ONT	No	NA	NA	NA	NA	NA	NA
chr18:47850506	chr18-47850506-allele426195-61	INS	60	NA	0.0007564296520423601,0.0,0.0,0.0,0.0	0.000918741	SMAD2(1.0, 0.249)	SMAD2(1.0, 0.249)	SMAD2(1.0, 0.249)	NA	NA	NA	NA	NA	NA	No	NA	HPRC,HGSVC	No	NA	NA	NA	NA	NA	NA
chr18:47850514	chr18-47850514-allele426197-1	DEL	77	NA	0.02193645990922844,0.1440922190201729,0.09027777777777778,0.1679920477137177,0.11554192229038855	0.0599257	SMAD2(1.0, 0.249)	SMAD2(1.0, 0.249)	SMAD2(1.0, 0.249)	NA	NA	NA	NA	NA	NA	No	NA	HPRC,HGSVC	No	NA	NA	NA	NA	NA	NA
chr18:47850537	chr18-47850537-allele426203-76	INS	75	NA	0.0,0.001440922190201729,0.0,0.0,0.0	NA	SMAD2(1.0, 0.249)	SMAD2(1.0, 0.249)	SMAD2(1.0, 0.249)	NA	NA	NA	NA	NA	NA	No	NA	HPRC,HGSVC	No	NA	NA	NA	NA	NA	NA
chr18:47850538	chr18-47850538-allele426209-412	INS	411	NA	0.0037821482602118004,0.02881844380403458,0.013888888888888888,0.040755467196819085,0.007157464212678937	0.00938044	SMAD2(1.0, 0.249)	SMAD2(1.0, 0.249)	SMAD2(1.0, 0.249)	NA	NA	NA	NA	NA	NA	No	NA	HPRC,HGSVC,1KG-ONT	No	NA	NA	NA	NA	NA	NA
chr18:47850538	chr18-47850538-allele426208-318	INS	317	NA	0.0007564296520423601,0.001440922190201729,0.0,0.002982107355864811,0.0010224948875255625	NA	SMAD2(1.0, 0.249)	SMAD2(1.0, 0.249)	SMAD2(1.0, 0.249)	NA	NA	NA	NA	NA	NA	No	NA	HPRC,HGSVC	No	NA	NA	NA	NA	NA	NA
chr18:47850538	chr18-47850538-allele426206-457	INS	456	NA	0.0022692889561270802,0.01729106628242075,0.013888888888888888,0.006958250497017893,0.007157464212678937	0.00378482	SMAD2(1.0, 0.249)	SMAD2(1.0, 0.249)	SMAD2(1.0, 0.249)	NA	NA	NA	NA	NA	NA	No	NA	HPRC,HGSVC,1KG-ONT	No	NA	NA	NA	NA	NA	NA
chr18:47850538	chr18-47850538-allele426207-275	INS	274	NA	0.0037821482602118004,0.001440922190201729,0.0,0.0,0.0	0.00462462	SMAD2(1.0, 0.249)	SMAD2(1.0, 0.249)	SMAD2(1.0, 0.249)	NA	NA	NA	NA	NA	NA	No	NA	HPRC,HGSVC	No	NA	NA	NA	NA	NA	NA
chr18:47850540	chr18-47850540-allele426212-232	INS	231	NA	0.0,0.001440922190201729,0.00992063492063492,0.004970178926441352,0.0010224948875255625	0.00262774	SMAD2(1.0, 0.249)	SMAD2(1.0, 0.249)	SMAD2(1.0, 0.249)	NA	NA	NA	NA	NA	NA	No	NA	HPRC,HGSVC,1KG-ONT	No	NA	NA	NA	NA	NA	NA
chr18:47850548	chr18-47850548-allele426216-162	INS	161	NA	0.0,0.0,0.0,0.0009940357852882703,0.0	NA	SMAD2(1.0, 0.249)	SMAD2(1.0, 0.249)	SMAD2(1.0, 0.249)	NA	NA	NA	NA	NA	NA	No	NA	HPRC,HGSVC,1KG-ONT	No	NA	NA	NA	NA	NA	NA
chr18:47850548	chr18-47850548-allele426221-194	INS	193	NA	0.0,0.001440922190201729,0.0,0.0,0.0	NA	SMAD2(1.0, 0.249)	SMAD2(1.0, 0.249)	SMAD2(1.0, 0.249)	NA	NA	NA	NA	NA	NA	No	NA	HPRC,HGSVC,1KG-ONT	No	NA	NA	NA	NA	NA	NA
chr18:47850581	chr18-47850581-allele426232-59	INS	58	NA	0.0015128593040847202,0.0,0.0,0.0,0.0	0.00234988	SMAD2(1.0, 0.249)	SMAD2(1.0, 0.249)	SMAD2(1.0, 0.249)	NA	NA	NA	NA	NA	NA	No	NA	HPRC,HGSVC	No	NA	NA	NA	NA	NA	NA
chr18:47850581	chr18-47850581-allele426233-148	INS	147	NA	0.0007564296520423601,0.0,0.0,0.0,0.0	0.000918741	SMAD2(1.0, 0.249)	SMAD2(1.0, 0.249)	SMAD2(1.0, 0.249)	NA	NA	NA	NA	NA	NA	No	NA	HPRC,HGSVC,1KG-ONT	No	NA	NA	NA	NA	NA	NA
chr18:47850583	chr18-47850583-allele426236-206	INS	205	NA	0.0007564296520423601,0.0,0.0,0.0019880715705765406,0.003067484662576687	NA	SMAD2(1.0, 0.249)	SMAD2(1.0, 0.249)	SMAD2(1.0, 0.249)	NA	NA	NA	NA	NA	NA	No	NA	HPRC,HGSVC,1KG-ONT	No	NA	NA	NA	NA	NA	NA
chr18:47850584	chr18-47850584-allele426237-190	INS	189	NA	0.0,0.0,0.0,0.0009940357852882703,0.0	NA	SMAD2(1.0, 0.249)	SMAD2(1.0, 0.249)	SMAD2(1.0, 0.249)	NA	NA	NA	NA	NA	NA	No	NA	HPRC,HGSVC,1KG-ONT	No	NA	NA	NA	NA	NA	NA
chr18:47850590	chr18-47850590-allele426240-153	INS	152	NA	0.0,0.001440922190201729,0.0,0.010934393638170975,0.0	0.00161686	SMAD2(1.0, 0.249)	SMAD2(1.0, 0.249)	SMAD2(1.0, 0.249)	NA	NA	NA	NA	NA	NA	No	NA	HPRC,HGSVC,1KG-ONT	No	NA	NA	NA	NA	NA	NA
chr18:47850598	chr18-47850598-allele426244-236	INS	235	NA	0.0022692889561270802,0.007204610951008645,0.00496031746031746,0.016898608349900597,0.016359918200409	0.0043084	SMAD2(1.0, 0.249)	SMAD2(1.0, 0.249)	SMAD2(1.0, 0.249)	NA	NA	NA	NA	NA	NA	No	NA	HPRC,HGSVC,1KG-ONT	No	NA	NA	NA	NA	NA	NA
chr18:47850622	chr18-47850622-allele426259-72	INS	71	NA	0.01739788199697428,0.010086455331412104,0.025793650793650792,0.004970178926441352,0.02556237218813906	NA	SMAD2(1.0, 0.249)	SMAD2(1.0, 0.249)	SMAD2(1.0, 0.249)	NA	NA	NA	NA	NA	NA	No	NA	HPRC,HGSVC	No	NA	NA	NA	NA	NA	NA
chr18:47850626	chr18-47850626-allele426271-123	INS	122	NA	0.0,0.001440922190201729,0.0,0.003976143141153081,0.003067484662576687	0.000963133	SMAD2(1.0, 0.249)	SMAD2(1.0, 0.249)	SMAD2(1.0, 0.249)	NA	NA	NA	NA	NA	NA	No	NA	HPRC,HGSVC,1KG-ONT	No	NA	NA	NA	NA	NA	NA
chr18:47850626	chr18-47850626-allele426272-1	DEL	161	NA	0.0,0.0,0.000992063492063492,0.0,0.0	NA	SMAD2(1.0, 0.249)	SMAD2(1.0, 0.249)	SMAD2(1.0, 0.249)	NA	NA	NA	NA	NA	NA	No	NA	HPRC,HGSVC,1KG-ONT	Yes	NA	NA	NA	NA	NA	NA
chr18:47850634	chr18-47850634-allele426278-74	INS	73	NA	0.0007564296520423601,0.001440922190201729,0.0,0.0,0.016359918200409	0.00139027	SMAD2(1.0, 0.249)	SMAD2(1.0, 0.249)	SMAD2(1.0, 0.249)	NA	NA	NA	NA	NA	NA	No	NA	HPRC,HGSVC	No	NA	NA	NA	NA	NA	NA
chr18:47850638	chr18-47850638-allele426281-1	DEL	224	NA	0.0,0.0,0.0,0.0,0.0010224948875255625	NA	SMAD2(1.0, 0.249)	SMAD2(1.0, 0.249)	SMAD2(1.0, 0.249)	NA	NA	NA	NA	NA	NA	No	NA	HPRC,HGSVC	Yes	NA	NA	NA	NA	NA	NA
chr18:47850667	chr18-47850667-allele426296-59	INS	58	NA	0.024962178517397883,0.14553314121037464,0.06349206349206349,0.18588469184890655,0.08793456032719836	0.0496028	SMAD2(1.0, 0.249)	SMAD2(1.0, 0.249)	SMAD2(1.0, 0.249)	NA	NA	NA	NA	NA	NA	No	NA	HPRC,HGSVC	No	NA	NA	NA	NA	NA	NA
chr18:47850668	chr18-47850668-allele426298-66	INS	65	NA	0.0030257186081694403,0.0,0.0,0.0,0.0	0.00520636	SMAD2(1.0, 0.249)	SMAD2(1.0, 0.249)	SMAD2(1.0, 0.249)	NA	NA	NA	NA	NA	NA	No	NA	HPRC,HGSVC	No	NA	NA	NA	NA	NA	NA
chr18:47850669	chr18-47850669-allele426299-65	INS	64	NA	0.0,0.0,0.0,0.0009940357852882703,0.0	NA	SMAD2(1.0, 0.249)	SMAD2(1.0, 0.249)	SMAD2(1.0, 0.249)	NA	NA	NA	NA	NA	NA	No	NA	HPRC,HGSVC	No	NA	NA	NA	NA	NA	NA
chr18:47850670	chr18-47850670-allele426303-107	INS	106	NA	0.0,0.0,0.016865079365079364,0.0,0.0	0.00244604	SMAD2(1.0, 0.249)	SMAD2(1.0, 0.249)	SMAD2(1.0, 0.249)	NA	NA	NA	NA	NA	NA	No	NA	HPRC,HGSVC	No	NA	NA	NA	NA	NA	NA
chr18:47850695	chr18-47850695-allele426316-1	DEL	181	NA	0.0,0.001440922190201729,0.000992063492063492,0.006958250497017893,0.0	0.00114796	SMAD2(1.0, 0.249)	SMAD2(1.0, 0.249)	SMAD2(1.0, 0.249)	NA	NA	NA	NA	NA	NA	No	NA	HPRC,HGSVC,1KG-ONT	Yes	NA	NA	NA	NA	NA	NA
chr18:47850701	chr18-47850701-allele426317-1	DEL	54	NA	0.0037821482602118004,0.0,0.0,0.0,0.0	0.00663171	SMAD2(1.0, 0.249)	SMAD2(1.0, 0.249)	SMAD2(1.0, 0.249)	NA	NA	NA	NA	NA	NA	No	NA	HPRC,HGSVC	No	NA	NA	NA	NA	NA	NA
chr18:47850703	chr18-47850703-allele426319-63	INS	62	NA	0.0015128593040847202,0.0,0.0,0.0,0.0	0.00234988	SMAD2(1.0, 0.249)	SMAD2(1.0, 0.249)	SMAD2(1.0, 0.249)	NA	NA	NA	NA	NA	NA	No	NA	HPRC,HGSVC	No	NA	NA	NA	NA	NA	NA
chr18:47850725	chr18-47850725-allele426329-1	DEL	75	NA	0.04236006051437216,0.14697406340057637,0.06547619047619048,0.17296222664015903,0.08997955010224949	0.0303946	SMAD2(1.0, 0.249)	SMAD2(1.0, 0.249)	SMAD2(1.0, 0.249)	NA	NA	NA	NA	NA	NA	No	NA	HPRC,HGSVC	No	NA	NA	NA	NA	NA	NA
chr18:47850753	chr18-47850753-allele426342-1	DEL	64	NA	0.01059001512859304,0.011527377521613832,0.0,0.016898608349900597,0.005112474437627812	NA	SMAD2(1.0, 0.249)	SMAD2(1.0, 0.249)	SMAD2(1.0, 0.249)	NA	NA	NA	NA	NA	NA	No	NA	HPRC,HGSVC	No	NA	NA	NA	NA	NA	NA
chr18:47850787	chr18-47850787-allele426350-184	INS	183	NA	0.0,0.0,0.002976190476190476,0.002982107355864811,0.002044989775051125	0.000963133	SMAD2(1.0, 0.249)	SMAD2(1.0, 0.249)	SMAD2(1.0, 0.249)	NA	NA	NA	NA	NA	NA	No	NA	HPRC,HGSVC,1KG-ONT	No	NA	NA	NA	NA	NA	NA
chr18:47850787	chr18-47850787-allele426351-307	INS	306	NA	0.00832072617246596,0.012968299711815562,0.015873015873015872,0.0009940357852882703,0.0010224948875255625	NA	SMAD2(1.0, 0.249)	SMAD2(1.0, 0.249)	SMAD2(1.0, 0.249)	NA	NA	NA	NA	NA	NA	No	NA	HPRC,HGSVC	No	NA	NA	NA	NA	NA	NA
chr18:47850796	chr18-47850796-allele426354-1	DEL	53	NA	0.0015128593040847202,0.0,0.0,0.0009940357852882703,0.0	0.00077342	SMAD2(1.0, 0.249)	SMAD2(1.0, 0.249)	SMAD2(1.0, 0.249)	NA	NA	NA	NA	NA	NA	No	NA	HPRC,HGSVC	No	NA	NA	NA	NA	NA	NA
chr18:47850803	chr18-47850803-allele426355-62	INS	61	NA	0.036308623298033284,0.1585014409221902,0.08531746031746032,0.17693836978131214,0.09100204498977506	0.0418746	SMAD2(1.0, 0.249)	SMAD2(1.0, 0.249)	SMAD2(1.0, 0.249)	NA	NA	NA	NA	NA	NA	No	NA	HPRC,HGSVC	No	NA	NA	NA	NA	NA	NA
chr18:47850803	chr18-47850803-allele426356-107	INS	106	NA	0.0007564296520423601,0.0,0.0,0.0,0.002044989775051125	NA	SMAD2(1.0, 0.249)	SMAD2(1.0, 0.249)	SMAD2(1.0, 0.249)	NA	NA	NA	NA	NA	NA	No	NA	HPRC,HGSVC	No	NA	NA	NA	NA	NA	NA
chr18:47850811	chr18-47850811-allele426365-75	INS	74	NA	0.0,0.0,0.0,0.0009940357852882703,0.0	NA	SMAD2(1.0, 0.249)	SMAD2(1.0, 0.249)	SMAD2(1.0, 0.249)	NA	NA	NA	NA	NA	NA	No	NA	HPRC,HGSVC	No	NA	NA	NA	NA	NA	NA
chr18:47850811	chr18-47850811-allele426361-159	INS	158	NA	0.0,0.0,0.0,0.0009940357852882703,0.0	NA	SMAD2(1.0, 0.249)	SMAD2(1.0, 0.249)	SMAD2(1.0, 0.249)	NA	NA	NA	NA	NA	NA	No	NA	HPRC,HGSVC,1KG-ONT	No	NA	NA	NA	NA	NA	NA
chr18:47850811	chr18-47850811-allele426368-202	INS	201	NA	0.0015128593040847202,0.0,0.0,0.0,0.0	0.00234988	SMAD2(1.0, 0.249)	SMAD2(1.0, 0.249)	SMAD2(1.0, 0.249)	NA	NA	NA	NA	NA	NA	No	NA	HPRC,HGSVC,1KG-ONT	No	NA	NA	NA	NA	NA	NA
chr18:47850811	chr18-47850811-allele426364-331	INS	330	NA	0.00529500756429652,0.021613832853025938,0.005952380952380952,0.014910536779324055,0.00408997955010225	0.00112886	SMAD2(1.0, 0.249)	SMAD2(1.0, 0.249)	SMAD2(1.0, 0.249)	NA	NA	NA	NA	NA	NA	No	NA	HPRC,HGSVC	No	NA	NA	NA	NA	NA	NA
chr18:47850811	chr18-47850811-allele426371-116	INS	115	NA	0.0015128593040847202,0.0,0.0,0.0,0.0	0.00234988	SMAD2(1.0, 0.249)	SMAD2(1.0, 0.249)	SMAD2(1.0, 0.249)	NA	NA	NA	NA	NA	NA	No	NA	HPRC,HGSVC	No	NA	NA	NA	NA	NA	NA
chr18:47850811	chr18-47850811-allele426363-288	INS	287	NA	0.0037821482602118004,0.004322766570605188,0.002976190476190476,0.012922465208747515,0.003067484662576687	NA	SMAD2(1.0, 0.249)	SMAD2(1.0, 0.249)	SMAD2(1.0, 0.249)	NA	NA	NA	NA	NA	NA	No	NA	HPRC,HGSVC	No	NA	NA	NA	NA	NA	NA
chr18:47850811	chr18-47850811-allele426369-73	INS	72	NA	0.0007564296520423601,0.012968299711815562,0.000992063492063492,0.0,0.0	0.000360376	SMAD2(1.0, 0.249)	SMAD2(1.0, 0.249)	SMAD2(1.0, 0.249)	NA	NA	NA	NA	NA	NA	No	NA	HPRC,HGSVC	No	NA	NA	NA	NA	NA	NA
chr18:47850811	chr18-47850811-allele426360-206	INS	205	NA	0.00529500756429652,0.012968299711815562,0.017857142857142856,0.0019880715705765406,0.002044989775051125	0.000106972	SMAD2(1.0, 0.249)	SMAD2(1.0, 0.249)	SMAD2(1.0, 0.249)	NA	NA	NA	NA	NA	NA	No	NA	HPRC,HGSVC,1KG-ONT	No	NA	NA	NA	NA	NA	NA
chr18:47850811	chr18-47850811-allele426362-245	INS	244	NA	0.0015128593040847202,0.005763688760806916,0.008928571428571428,0.008946322067594433,0.006134969325153374	0.00255861	SMAD2(1.0, 0.249)	SMAD2(1.0, 0.249)	SMAD2(1.0, 0.249)	NA	NA	NA	NA	NA	NA	No	NA	HPRC,HGSVC,1KG-ONT	No	NA	NA	NA	NA	NA	NA
chr18:47850830	chr18-47850830-allele426385-61	INS	60	NA	0.0015128593040847202,0.001440922190201729,0.0,0.0,0.002044989775051125	NA	SMAD2(1.0, 0.249)	SMAD2(1.0, 0.249)	SMAD2(1.0, 0.249)	NA	NA	NA	NA	NA	NA	No	NA	HPRC,HGSVC	No	NA	NA	NA	NA	NA	NA
chr18:47850837	chr18-47850837-allele426396-155	INS	154	NA	0.0007564296520423601,0.0,0.0,0.0,0.0	0.000918741	SMAD2(1.0, 0.249)	SMAD2(1.0, 0.249)	SMAD2(1.0, 0.249)	NA	NA	NA	NA	NA	NA	No	NA	HPRC,HGSVC,1KG-ONT	No	NA	NA	NA	NA	NA	NA
chr18:47850837	chr18-47850837-allele426389-77	INS	76	NA	0.0022692889561270802,0.0,0.0,0.0,0.0	0.00377908	SMAD2(1.0, 0.249)	SMAD2(1.0, 0.249)	SMAD2(1.0, 0.249)	NA	NA	NA	NA	NA	NA	No	NA	HPRC,HGSVC	No	NA	NA	NA	NA	NA	NA
chr18:47850837	chr18-47850837-allele426395-137	INS	136	NA	0.00529500756429652,0.001440922190201729,0.005952380952380952,0.0,0.0	0.00155463	SMAD2(1.0, 0.249)	SMAD2(1.0, 0.249)	SMAD2(1.0, 0.249)	NA	NA	NA	NA	NA	NA	No	NA	HPRC,HGSVC,1KG-ONT	No	NA	NA	NA	NA	NA	NA
chr18:47850838	chr18-47850838-allele426398-136	INS	135	NA	0.0045385779122541605,0.0,0.0,0.0,0.0	0.00805514	SMAD2(1.0, 0.249)	SMAD2(1.0, 0.249)	SMAD2(1.0, 0.249)	NA	NA	NA	NA	NA	NA	No	NA	HPRC,HGSVC,1KG-ONT	No	NA	NA	NA	NA	NA	NA
chr18:47850849	chr18-47850849-allele426404-105	INS	104	NA	0.0015128593040847202,0.021613832853025938,0.0,0.005964214711729622,0.002044989775051125	0.00169496	SMAD2(1.0, 0.249)	SMAD2(1.0, 0.249)	SMAD2(1.0, 0.249)	NA	NA	NA	NA	NA	NA	No	NA	HPRC,HGSVC	No	NA	NA	NA	NA	NA	NA
chr18:47850849	chr18-47850849-allele426403-53	INS	52	NA	0.0007564296520423601,0.001440922190201729,0.0,0.0009940357852882703,0.003067484662576687	NA	SMAD2(1.0, 0.249)	SMAD2(1.0, 0.249)	SMAD2(1.0, 0.249)	NA	NA	NA	NA	NA	NA	No	NA	HPRC,HGSVC	No	NA	NA	NA	NA	NA	NA
chr18:47853242	chr18-47853242-allele426428-1	DEL	194	0.986201	0.5408472012102874,0.6628242074927954,0.8134920634920635,0.5337972166998012,0.696319018404908	0.0392083	SMAD2(1.0, 0.249)	SMAD2(1.0, 0.249)	SMAD2(1.0, 0.249)	NA	NA	NA	NA	NA	NA	No	NA	HPRC,HGSVC,1KG-ONT	No	NA	Waist-to-hip ratio adjusted for BMI(SMAD2 - ZBTB7C, rs1539871, 1E-8, 0.5952132463890827)	Benign essential hypertension(13.20%, 18.68%, 0.66, [0.45;0.98], 0.045757),Benign intracranial hypertension(0.68%, 3.11%, 0.21, [0.06;0.71], 0.009674),Cardiomegaly(8.29%, 4.28%, 2.02, [1.03;3.96], 0.040796),Cystitis(2.71%, 0.39%, 7.12, [0.94;54.0], 0.03017),Degeneration of intervertebral disc(6.43%, 2.72%, 2.45, [1.08;5.57], 0.029456),Epidermoid cyst of skin(1.52%, 4.28%, 0.35, [0.14;0.85], 0.023982),Genital herpes simplex(2.37%, 0.39%, 6.21, [0.81;47.49], 0.047858),Hair follicle disorder(3.72%, 7.78%, 0.46, [0.25;0.86], 0.0157),Hypoxemia(4.06%, 0.78%, 5.4, [1.27;23.01], 0.008563),Lateral epicondylitis(1.52%, 4.67%, 0.32, [0.13;0.76], 0.013534),Mixed hyperlipidemia(8.63%, 15.56%, 0.51, [0.33;0.8], 0.003653),Myopia(12.18%, 6.61%, 1.96, [1.13;3.4], 0.014677),Senile hyperkeratosis(5.92%, 2.33%, 2.63, [1.09;6.34], 0.023799),Sjögren's syndrome(1.02%, 3.11%, 0.32, [0.11;0.93], 0.038324)	NA	NA	NA
chr18:47856727	chr18-47856727-allele426457-1	DEL	119	NA	0.0037821482602118004,0.001440922190201729,0.0,0.0,0.0	0.00462462	SMAD2(1.0, 0.249)	SMAD2(1.0, 0.249)	SMAD2(1.0, 0.249)	NA	NA	NA	NA	NA	NA	No	NA	HPRC,HGSVC	Yes	NA	NA	NA	NA	NA	NA
chr18:47982481	chr18-47982481-allele427159-75	INS	74	NA	0.12254160363086233,0.005763688760806916,0.008928571428571428,0.0,0.00408997955010225	0.179204	NA	NA	NA	NA	NA	NA	NA	NA	NA	No	NA	HGSVC	Yes	NA	NA	NA	NA	NA	NA
chr18:47982536	chr18-47982536-allele427168-80	INS	79	NA	0.007564296520423601,0.001440922190201729,0.0,0.0,0.0	0.0115415	NA	NA	NA	NA	NA	NA	NA	NA	NA	No	NA	HGSVC	Yes	NA	NA	NA	NA	NA	NA
chr18:47982537	chr18-47982537-allele427169-52	INS	51	NA	0.0022692889561270802,0.0,0.0,0.0,0.0	0.00377908	NA	NA	NA	NA	NA	NA	NA	NA	NA	No	NA	HGSVC	Yes	NA	NA	NA	NA	NA	NA
chr18:47982540	chr18-47982540-allele427170-55	INS	54	NA	0.024962178517397883,0.0,0.0,0.0,0.0	0.0457756	NA	NA	NA	NA	NA	NA	NA	NA	NA	No	NA	HGSVC	Yes	NA	NA	NA	NA	NA	NA
chr18:47982651	chr18-47982651-allele427192-1	DEL	92	NA	0.0030257186081694403,0.0,0.010912698412698412,0.0009940357852882703,0.0	NA	NA	NA	NA	NA	NA	NA	NA	NA	NA	No	NA	HPRC,HGSVC,1KG-ONT	No	NA	NA	NA	NA	NA	NA
chr18:47982659	chr18-47982659-allele427193-1	DEL	84	NA	0.18683812405446293,0.12536023054755044,0.25297619047619047,0.1272365805168986,0.1687116564417178	0.000209375	NA	NA	NA	NA	NA	NA	NA	NA	NA	No	NA	HPRC,HGSVC,1KG-ONT	No	NA	NA	NA	NA	NA	NA
chr18:47982667	chr18-47982667-allele427195-1	DEL	76	NA	0.018910741301059002,0.04610951008645533,0.07242063492063493,0.016898608349900597,0.019427402862985686	0.00523475	NA	NA	NA	NA	NA	NA	NA	NA	NA	No	NA	HPRC,HGSVC,1KG-ONT	No	NA	NA	NA	NA	NA	NA
chr18:47982670	chr18-47982670-allele427198-1	DEL	69	NA	0.0,0.01729106628242075,0.010912698412698412,0.006958250497017893,0.015337423312883436	0.00780034	NA	NA	NA	NA	NA	NA	NA	NA	NA	No	NA	HPRC,HGSVC,1KG-ONT	No	NA	NA	NA	NA	NA	NA
chr18:47982675	chr18-47982675-allele427199-1	DEL	58	NA	0.006051437216338881,0.0,0.0,0.0009940357852882703,0.007157464212678937	0.00185071	NA	NA	NA	NA	NA	NA	NA	NA	NA	No	NA	HPRC,HGSVC,1KG-ONT	No	NA	NA	NA	NA	NA	NA
chr18:47982679	chr18-47982679-allele427201-1	DEL	64	NA	0.05068078668683813,0.056195965417867436,0.0744047619047619,0.027833001988071572,0.03885480572597137	NA	NA	NA	NA	NA	NA	NA	NA	NA	NA	No	NA	HPRC,HGSVC,1KG-ONT	No	NA	NA	NA	NA	NA	NA
chr18:47982689	chr18-47982689-allele427203-1	DEL	54	NA	0.029500756429652043,0.005763688760806916,0.06349206349206349,0.016898608349900597,0.009202453987730062	NA	NA	NA	NA	NA	NA	NA	NA	NA	NA	No	NA	HPRC,HGSVC	No	NA	NA	NA	NA	NA	NA
chr18:47982691	chr18-47982691-allele427204-1	DEL	78	NA	0.0113464447806354,0.025936599423631124,0.023809523809523808,0.02286282306163022,0.019427402862985686	0.0028491	NA	NA	NA	NA	NA	NA	NA	NA	NA	No	NA	HPRC,HGSVC,1KG-ONT	No	NA	NA	NA	NA	NA	NA
chr18:47982701	chr18-47982701-allele427208-1	DEL	68	NA	0.00832072617246596,0.005763688760806916,0.006944444444444444,0.004970178926441352,0.009202453987730062	NA	NA	NA	NA	NA	NA	NA	NA	NA	NA	No	NA	HPRC,HGSVC,1KG-ONT	No	NA	NA	NA	NA	NA	NA
chr18:47982730	chr18-47982730-allele427211-1	DEL	73	NA	0.019667170953101363,0.001440922190201729,0.0,0.0009940357852882703,0.0	0.0317589	NA	NA	NA	NA	NA	NA	NA	NA	NA	No	NA	HPRC,HGSVC,1KG-ONT	No	NA	NA	NA	NA	NA	NA
chr18:47982730	chr18-47982730-allele427210-1	DEL	64	NA	0.0,0.0,0.0,0.0019880715705765406,0.00408997955010225	0.000593574	NA	NA	NA	NA	NA	NA	NA	NA	NA	No	NA	HPRC,HGSVC,1KG-ONT	No	NA	NA	NA	NA	NA	NA
chr18:48006553	chr18-48006553-allele427470-332	INS	331	NA	0.018910741301059002,0.001440922190201729,0.0,0.0,0.0	0.0324724	NA	NA	NA	NA	NA	NA	NA	NA	NA	No	NA	HPRC,HGSVC,1KG-ONT	Yes	NA	NA	NA	NA	NA	NA
chr18:48020849	chr18-48020849-allele427629-78	INS	77	NA	0.0007564296520423601,0.0,0.0,0.005964214711729622,0.003067484662576687	9.6519e-05	NA	NA	NA	NA	NA	NA	NA	NA	NA	No	NA	HPRC,HGSVC,1KG-ONT	No	NA	NA	NA	NA	NA	NA
chr18:48020849	chr18-48020849-allele427625-74	INS	73	NA	0.8146747352496218,0.7334293948126801,0.5337301587301587,0.6988071570576541,0.6421267893660532	0.0640142	NA	NA	NA	NA	NA	NA	NA	NA	NA	No	NA	HPRC,HGSVC,1KG-ONT	No	NA	NA	NA	NA	NA	NA
chr18:48020849	chr18-48020849-allele427627-106	INS	105	NA	0.0007564296520423601,0.008645533141210375,0.0,0.0009940357852882703,0.0	NA	NA	NA	NA	NA	NA	NA	NA	NA	NA	No	NA	HPRC,HGSVC	No	NA	NA	NA	NA	NA	NA
chr18:48020849	chr18-48020849-allele427636-75	INS	74	NA	0.0015128593040847202,0.0,0.0,0.0009940357852882703,0.0	0.00077342	NA	NA	NA	NA	NA	NA	NA	NA	NA	No	NA	HPRC,HGSVC,1KG-ONT	No	NA	NA	NA	NA	NA	NA
chr18:48020849	chr18-48020849-allele427628-78	INS	77	NA	0.0015128593040847202,0.0,0.0,0.0,0.0	0.00234988	NA	NA	NA	NA	NA	NA	NA	NA	NA	No	NA	HPRC,HGSVC,1KG-ONT	No	NA	NA	NA	NA	NA	NA
chr18:48020849	chr18-48020849-allele427626-74	INS	73	NA	0.07791225416036308,0.059077809798270896,0.1130952380952381,0.05765407554671968,0.09202453987730061	NA	NA	NA	NA	NA	NA	NA	NA	NA	NA	No	NA	HPRC,HGSVC,1KG-ONT	No	NA	NA	NA	NA	NA	NA
chr18:48020849	chr18-48020849-allele427631-107	INS	106	NA	0.03328290468986384,0.001440922190201729,0.0,0.0019880715705765406,0.013292433537832311	0.0341359	NA	NA	NA	NA	NA	NA	NA	NA	NA	No	NA	HPRC,HGSVC	No	NA	NA	NA	NA	NA	NA
chr18:48020859	chr18-48020859-allele427637-79	INS	78	NA	0.2617246596066566,0.34293948126801155,0.42658730158730157,0.4284294234592445,0.4488752556237219	0.0494192	NA	NA	NA	NA	NA	NA	NA	NA	NA	No	NA	HPRC,HGSVC,1KG-ONT	No	NA	NA	NA	NA	NA	NA
chr18:48020875	chr18-48020875-allele427638-80	INS	79	NA	0.0007564296520423601,0.0,0.0,0.0,0.0	0.000918741	NA	NA	NA	NA	NA	NA	NA	NA	NA	No	NA	HPRC,HGSVC,1KG-ONT	No	NA	NA	NA	NA	NA	NA
chr18:48090699	chr18-48090699-allele428103-1	DEL	50	NA	0.0529500756429652,0.007204610951008645,0.003968253968253968,0.0,0.0	0.0777468	ZBTB7C(0.71933, 0.629)	NA	NA	NA	NA	NA	NA	NA	NA	No	NA	HPRC,HGSVC,1KG-ONT	No	NA	NA	NA	NA	NA	NA
chr18:48142818	chr18-48142818-allele428606-65	INS	64	NA	0.0907715582450832,0.002881844380403458,0.0,0.008946322067594433,0.0010224948875255625	0.13632	ZBTB7C(0.71933, 0.629)	NA	NA	NA	NA	NA	NA	NA	NA	No	NA	HPRC,HGSVC,1KG-ONT	Yes	NA	NA	NA	NA	NA	NA
chr18:48161695	chr18-48161695-allele428806-169	INS	168	NA	0.0015128593040847202,0.0,0.0,0.0,0.0	0.00234988	ZBTB7C(0.71933, 0.629)	NA	NA	NA	NA	NA	NA	NA	promoter	No	NA	HGSVC	Yes	NA	NA	NA	NA	NA	NA
chr18:48179827	chr18-48179827-allele428989-62	INS	61	NA	0.37594553706505296,0.3270893371757925,0.16865079365079366,0.11530815109343936,0.1278118609406953	0.108825	ZBTB7C(0.71933, 0.629)	NA	NA	NA	NA	NA	NA	NA	NA	No	NA	HPRC,HGSVC,1KG-ONT	Yes	NA	NA	NA	NA	NA	NA
chr18:48179831	chr18-48179831-allele428991-55	INS	54	NA	0.01059001512859304,0.01585014409221902,0.016865079365079364,0.014910536779324055,0.003067484662576687	NA	ZBTB7C(0.71933, 0.629)	NA	NA	NA	NA	NA	NA	NA	NA	No	NA	HPRC,HGSVC,1KG-ONT	Yes	NA	NA	NA	NA	NA	NA
chr18:48179831	chr18-48179831-allele428990-54	INS	53	NA	0.16792738275340394,0.3804034582132565,0.22420634920634921,0.42147117296222664,0.35991820040899797	0.0700608	ZBTB7C(0.71933, 0.629)	NA	NA	NA	NA	NA	NA	NA	NA	No	NA	HPRC,HGSVC,1KG-ONT	Yes	NA	NA	NA	NA	NA	NA
chr18:48179831	chr18-48179831-allele428992-51	INS	50	NA	0.0030257186081694403,0.0,0.000992063492063492,0.0019880715705765406,0.0010224948875255625	0.000538473	ZBTB7C(0.71933, 0.629)	NA	NA	NA	NA	NA	NA	NA	NA	No	NA	HPRC,HGSVC,1KG-ONT	Yes	NA	NA	NA	NA	NA	NA
chr18:48179831	chr18-48179831-allele428995-55	INS	54	NA	0.0,0.0,0.0,0.003976143141153081,0.0	0.000224143	ZBTB7C(0.71933, 0.629)	NA	NA	NA	NA	NA	NA	NA	NA	No	NA	HPRC,HGSVC,1KG-ONT	Yes	NA	NA	NA	NA	NA	NA
chr18:48179867	chr18-48179867-allele428997-55	INS	54	NA	0.3426626323751891,0.37175792507204614,0.5357142857142857,0.39363817097415504,0.48773006134969327	0.0238008	ZBTB7C(0.71933, 0.629)	NA	NA	NA	NA	NA	NA	NA	NA	No	NA	HPRC,HGSVC,1KG-ONT	Yes	NA	NA	NA	NA	NA	NA
chr18:48179916	chr18-48179916-allele429001-51	INS	50	NA	0.0007564296520423601,0.0,0.0,0.0,0.0	0.000918741	ZBTB7C(0.71933, 0.629)	NA	NA	NA	NA	NA	NA	NA	NA	No	NA	HPRC,HGSVC,1KG-ONT	Yes	NA	NA	NA	NA	NA	NA
chr18:48210619	chr18-48210619-allele429286-1	DEL	2515	NA	0.0015128593040847202,0.001440922190201729,0.0,0.0,0.0	0.00077342	ZBTB7C(0.71933, 0.629)	NA	NA	NA	NA	NA	NA	NA	NA	No	NA	HPRC	Yes	NA	NA	NA	NA	NA	NA
chr18:48221033	chr18-48221033-allele429379-61	INS	60	NA	0.0015128593040847202,0.0,0.0,0.0,0.0	0.00234988	ZBTB7C(0.71933, 0.629)	NA	NA	NA	NA	NA	NA	NA	NA	No	NA	1KG-ONT	No	NA	NA	NA	NA	NA	NA
chr18:48221033	chr18-48221033-allele429380-1	DEL	60	NA	0.009833585476550681,0.0,0.0,0.0,0.0	0.0179657	ZBTB7C(0.71933, 0.629)	NA	NA	NA	NA	NA	NA	NA	NA	No	NA	HPRC,HGSVC,1KG-ONT	No	NA	NA	NA	NA	NA	NA
chr18:48221388	chr18-48221388-allele429385-1	DEL	61	NA	0.17170953101361575,0.05187319884726225,0.03571428571428571,0.030815109343936383,0.015337423312883436	0.138747	ZBTB7C(0.71933, 0.629)	NA	NA	NA	NA	NA	NA	NA	NA	No	NA	HPRC,HGSVC,1KG-ONT	No	NA	NA	NA	NA	NA	NA
chr18:48221876	chr18-48221876-allele429390-263	INS	262	NA	0.006051437216338881,0.1440922190201729,0.00496031746031746,0.1441351888667992,0.10736196319018405	0.0579257	ZBTB7C(0.71933, 0.629)	NA	NA	NA	NA	NA	NA	NA	NA	No	NA	HPRC,HGSVC,1KG-ONT	No	NA	NA	NA	NA	NA	NA
chr18:48221876	chr18-48221876-allele429389-61	INS	60	NA	0.12556732223903178,0.024495677233429394,0.0,0.027833001988071572,0.03374233128834356	0.109254	ZBTB7C(0.71933, 0.629)	NA	NA	NA	NA	NA	NA	NA	NA	No	NA	HPRC,HGSVC,1KG-ONT	No	NA	NA	NA	NA	NA	NA
chr18:48246534	chr18-48246534-allele429690-333	INS	332	NA	0.0007564296520423601,0.0,0.0,0.0,0.0	0.000918741	ZBTB7C(0.71933, 0.629)	NA	NA	NA	NA	NA	NA	NA	NA	No	NA	No	Yes	NA	NA	NA	NA	NA	NA
chr18:48259260	chr18-48259260-allele429803-1	DEL	265	NA	0.2201210287443268,0.07348703170028818,0.17559523809523808,0.04473161033797217,0.12167689161554192	0.0526474	ZBTB7C(0.71933, 0.629)	NA	NA	NA	NA	NA	NA	NA	NA	No	NA	HPRC,HGSVC,1KG-ONT	Yes	NA	NA	NA	NA	NA	NA
chr18:48289552	chr18-48289552-allele430101-1	DEL	52	NA	0.07715582450832073,0.037463976945244955,0.03869047619047619,0.0268389662027833,0.06646216768916155	0.0115167	ZBTB7C(0.71933, 0.629)	NA	NA	NA	NA	NA	NA	NA	NA	No	NA	HPRC,HGSVC,1KG-ONT	No	NA	NA	NA	NA	NA	NA
chr18:48311557	chr18-48311557-allele430318-320	INS	319	NA	0.0015128593040847202,0.0,0.0,0.0,0.0	0.00234988	ZBTB7C(0.71933, 0.629)	NA	NA	NA	NA	NA	NA	NA	NA	No	NA	HPRC,HGSVC,1KG-ONT	Yes	NA	NA	NA	NA	NA	NA
chr18:48311557	chr18-48311557-allele430319-318	INS	317	NA	0.0007564296520423601,0.0,0.0,0.0,0.0	0.000918741	ZBTB7C(0.71933, 0.629)	NA	NA	NA	NA	NA	NA	NA	NA	No	NA	HPRC,HGSVC,1KG-ONT	Yes	NA	NA	NA	NA	NA	NA
chr18:48311557	chr18-48311557-allele430317-319	INS	318	NA	0.04462934947049924,0.010086455331412104,0.07142857142857142,0.009940357852882704,0.07259713701431493	NA	ZBTB7C(0.71933, 0.629)	NA	NA	NA	NA	NA	NA	NA	NA	No	NA	HPRC,HGSVC,1KG-ONT	Yes	NA	NA	NA	NA	NA	NA
chr18:48327784	chr18-48327784-allele430471-327	INS	326	NA	0.038577912254160365,0.008645533141210375,0.0,0.0,0.0	0.0580204	ZBTB7C(0.71933, 0.629)	NA	NA	NA	NA	NA	NA	NA	NA	No	NA	HPRC,1KG-ONT	Yes	NA	NA	NA	NA	NA	NA
chr18:48327784	chr18-48327784-allele430470-310	INS	309	NA	0.007564296520423601,0.001440922190201729,0.0,0.0,0.0	0.0115415	ZBTB7C(0.71933, 0.629)	NA	NA	NA	NA	NA	NA	NA	NA	No	NA	HPRC,1KG-ONT	Yes	NA	NA	NA	NA	NA	NA
chr18:48347265	chr18-48347265-allele430613-58	INS	57	NA	0.06656580937972768,0.040345821325648415,0.0,0.07554671968190854,0.006134969325153374	0.017034	ZBTB7C(0.71933, 0.629)	NA	NA	NA	NA	NA	NA	NA	NA	No	NA	HPRC,HGSVC,1KG-ONT	No	NA	NA	NA	NA	NA	NA
chr18:48347476	chr18-48347476-allele430616-1	DEL	68	NA	0.0007564296520423601,0.0,0.0,0.0,0.0	0.000918741	ZBTB7C(0.71933, 0.629)	NA	NA	NA	NA	NA	NA	NA	NA	No	NA	No	Yes	NA	NA	NA	NA	NA	NA
chr18:48391530	chr18-48391530-allele431174-333	INS	332	NA	0.0007564296520423601,0.0,0.0,0.0,0.0	0.000918741	ZBTB7C(0.71933, 0.629)	NA	NA	NA	NA	NA	NA	NA	NA	No	NA	HPRC,HGSVC,1KG-ONT	Yes	NA	NA	NA	NA	NA	NA
chr18:48391530	chr18-48391530-allele431171-334	INS	333	NA	0.006051437216338881,0.001440922190201729,0.0,0.0,0.0	0.00875367	ZBTB7C(0.71933, 0.629)	NA	NA	NA	NA	NA	NA	NA	NA	No	NA	HPRC,HGSVC,1KG-ONT	Yes	NA	NA	NA	NA	NA	NA
chr18:48391530	chr18-48391530-allele431170-336	INS	335	NA	0.048411497730711045,0.007204610951008645,0.001984126984126984,0.002982107355864811,0.0010224948875255625	0.0666247	ZBTB7C(0.71933, 0.629)	NA	NA	NA	NA	NA	NA	NA	NA	No	NA	HPRC,HGSVC,1KG-ONT	Yes	NA	NA	NA	NA	NA	NA
chr18:48391530	chr18-48391530-allele431172-335	INS	334	NA	0.0007564296520423601,0.0,0.0,0.0,0.0	0.000918741	ZBTB7C(0.71933, 0.629)	NA	NA	NA	NA	NA	NA	NA	NA	No	NA	HPRC,HGSVC,1KG-ONT	Yes	NA	NA	NA	NA	NA	NA
chr18:48405711	chr18-48405711-allele431311-91	INS	90	NA	0.0007564296520423601,0.0,0.0,0.0,0.0	0.000918741	ZBTB7C(0.71933, 0.629)	NA	NA	NA	NA	NA	NA	NA	NA	No	NA	No	No	NA	NA	NA	NA	NA	NA
chr18:48442543	chr18-48442543-allele431610-1	DEL	762	NA	0.015128593040847202,0.0,0.0,0.0,0.0	0.0277332	NA	NA	NA	NA	NA	NA	NA	NA	NA	No	NA	HGSVC,1KG-ONT	Yes	NA	NA	NA	NA	NA	NA
chr18:48469772	chr18-48469772-allele431885-1	DEL	317	NA	0.9947049924357034,0.9985590778097982,1.0,1.0,0.9969325153374233	0.00352335	NA	NA	NA	NA	NA	NA	NA	NA	NA	No	NA	HPRC,HGSVC,1KG-ONT	Yes	NA	NA	NA	NA	NA	NA
chr18:48510337	chr18-48510337-allele432235-56	INS	55	NA	0.09228441754916793,0.002881844380403458,0.0,0.005964214711729622,0.09406952965235174	0.0481578	NA	NA	NA	NA	NA	NA	NA	NA	NA	No	NA	HPRC,HGSVC	No	NA	NA	NA	NA	NA	NA
chr18:48510378	chr18-48510378-allele432244-124	INS	123	NA	0.0007564296520423601,0.001440922190201729,0.0,0.0,0.0	NA	NA	NA	NA	NA	NA	NA	NA	NA	NA	No	NA	HPRC,HGSVC	No	NA	NA	NA	NA	NA	NA
chr18:48510378	chr18-48510378-allele432239-318	INS	317	NA	0.0007564296520423601,0.0,0.0,0.0,0.0	0.000918741	NA	NA	NA	NA	NA	NA	NA	NA	NA	No	NA	No	No	NA	NA	NA	NA	NA	NA
chr18:48510378	chr18-48510378-allele432243-118	INS	117	NA	0.0045385779122541605,0.0,0.0,0.0,0.0	0.00805514	NA	NA	NA	NA	NA	NA	NA	NA	NA	No	NA	HPRC,HGSVC	No	NA	NA	NA	NA	NA	NA
chr18:48510397	chr18-48510397-allele432247-56	INS	55	NA	0.0022692889561270802,0.0,0.0,0.0,0.0	0.00377908	NA	NA	NA	NA	NA	NA	NA	NA	NA	No	NA	HPRC,HGSVC	No	NA	NA	NA	NA	NA	NA
chr18:48510580	chr18-48510580-allele432261-65	INS	64	NA	0.0007564296520423601,0.0,0.0,0.0,0.0	0.000918741	NA	NA	NA	NA	NA	NA	NA	NA	NA	No	NA	HPRC,HGSVC	No	NA	NA	NA	NA	NA	NA
chr18:48510580	chr18-48510580-allele432259-1	DEL	164	NA	0.0015128593040847202,0.0,0.0,0.0,0.0	0.00234988	NA	NA	NA	NA	NA	NA	NA	NA	NA	No	NA	HPRC	No	NA	NA	NA	NA	NA	NA
chr18:48510680	chr18-48510680-allele432278-71	INS	70	NA	0.0015128593040847202,0.0,0.0,0.0,0.0	0.00234988	NA	NA	NA	NA	NA	NA	NA	NA	NA	No	NA	HPRC,HGSVC	No	NA	NA	NA	NA	NA	NA
chr18:48510701	chr18-48510701-allele432280-89	INS	88	NA	0.04236006051437216,0.007204610951008645,0.00992063492063492,0.0,0.00408997955010225	0.0451134	NA	NA	NA	NA	NA	NA	NA	NA	NA	No	NA	HPRC,HGSVC	No	NA	NA	NA	NA	NA	NA
chr18:48510701	chr18-48510701-allele432283-119	INS	118	NA	0.0,0.0,0.0,0.0,0.002044989775051125	NA	NA	NA	NA	NA	NA	NA	NA	NA	NA	No	NA	HPRC,HGSVC	No	NA	NA	NA	NA	NA	NA
chr18:48510704	chr18-48510704-allele432288-63	INS	62	NA	0.0,0.001440922190201729,0.0,0.0009940357852882703,0.003067484662576687	0.000408842	NA	NA	NA	NA	NA	NA	NA	NA	NA	No	NA	HPRC,HGSVC	No	NA	NA	NA	NA	NA	NA
chr18:48510704	chr18-48510704-allele432294-159	INS	158	NA	0.0007564296520423601,0.001440922190201729,0.0,0.0,0.0	NA	NA	NA	NA	NA	NA	NA	NA	NA	NA	No	NA	HPRC,HGSVC,1KG-ONT	No	NA	NA	NA	NA	NA	NA
chr18:48510704	chr18-48510704-allele432292-187	INS	186	NA	0.0015128593040847202,0.0,0.0,0.0,0.0	0.00234988	NA	NA	NA	NA	NA	NA	NA	NA	NA	No	NA	HPRC,HGSVC,1KG-ONT	No	NA	NA	NA	NA	NA	NA
chr18:48510704	chr18-48510704-allele432291-121	INS	120	NA	0.0007564296520423601,0.0,0.010912698412698412,0.0,0.0	0.000353522	NA	NA	NA	NA	NA	NA	NA	NA	NA	No	NA	HPRC,HGSVC	No	NA	NA	NA	NA	NA	NA
chr18:48510704	chr18-48510704-allele432287-163	INS	162	NA	0.01361573373676248,0.0,0.0,0.0,0.0	0.0249317	NA	NA	NA	NA	NA	NA	NA	NA	NA	No	NA	HPRC,HGSVC,1KG-ONT	No	NA	NA	NA	NA	NA	NA
chr18:48510714	chr18-48510714-allele432297-189	INS	188	NA	0.0045385779122541605,0.0,0.0,0.0,0.0	0.00805514	NA	NA	NA	NA	NA	NA	NA	NA	NA	No	NA	HPRC,HGSVC,1KG-ONT	No	NA	NA	NA	NA	NA	NA
chr18:48510714	chr18-48510714-allele432300-1	DEL	90	NA	0.0,0.001440922190201729,0.000992063492063492,0.0009940357852882703,0.002044989775051125	0.000408842	NA	NA	NA	NA	NA	NA	NA	NA	NA	No	NA	HPRC,HGSVC	No	NA	NA	NA	NA	NA	NA
chr18:48510714	chr18-48510714-allele432298-63	INS	62	NA	0.00529500756429652,0.002881844380403458,0.0,0.002982107355864811,0.0	0.00272776	NA	NA	NA	NA	NA	NA	NA	NA	NA	No	NA	HPRC,HGSVC	No	NA	NA	NA	NA	NA	NA
chr18:48510774	chr18-48510774-allele432318-95	INS	94	NA	0.0030257186081694403,0.0,0.0,0.0,0.0	0.00520636	NA	NA	NA	NA	NA	NA	NA	NA	NA	No	NA	HPRC,HGSVC	No	NA	NA	NA	NA	NA	NA
chr18:48510842	chr18-48510842-allele432345-183	INS	182	NA	0.0022692889561270802,0.0,0.0,0.0,0.0	0.00377908	NA	NA	NA	NA	NA	NA	NA	NA	NA	No	NA	HPRC,HGSVC,1KG-ONT	No	NA	NA	NA	NA	NA	NA
chr18:48510842	chr18-48510842-allele432344-125	INS	124	NA	0.0037821482602118004,0.0,0.0,0.0,0.0	0.00663171	NA	NA	NA	NA	NA	NA	NA	NA	NA	No	NA	HPRC,HGSVC	No	NA	NA	NA	NA	NA	NA
chr18:48510842	chr18-48510842-allele432349-153	INS	152	NA	0.0007564296520423601,0.0,0.0,0.0,0.0	0.000918741	NA	NA	NA	NA	NA	NA	NA	NA	NA	No	NA	HPRC,HGSVC	No	NA	NA	NA	NA	NA	NA
chr18:48510842	chr18-48510842-allele432340-1	DEL	60	NA	0.0007564296520423601,0.002881844380403458,0.0,0.005964214711729622,0.016359918200409	0.00273532	NA	NA	NA	NA	NA	NA	NA	NA	NA	No	NA	HPRC	No	NA	NA	NA	NA	NA	NA
chr18:48510865	chr18-48510865-allele432351-287	INS	286	NA	0.007564296520423601,0.002881844380403458,0.0,0.003976143141153081,0.005112474437627812	0.00199781	NA	NA	NA	NA	NA	NA	NA	NA	NA	No	NA	HPRC,HGSVC,1KG-ONT	No	NA	NA	NA	NA	NA	NA
chr18:48510865	chr18-48510865-allele432352-223	INS	222	NA	0.0015128593040847202,0.0,0.0,0.0,0.0	0.00234988	NA	NA	NA	NA	NA	NA	NA	NA	NA	No	NA	HPRC,HGSVC,1KG-ONT	No	NA	NA	NA	NA	NA	NA
chr18:48510866	chr18-48510866-allele432359-155	INS	154	NA	0.0,0.0,0.010912698412698412,0.0,0.0	0.00142414	NA	NA	NA	NA	NA	NA	NA	NA	NA	No	NA	HPRC,HGSVC	No	NA	NA	NA	NA	NA	NA
chr18:48510872	chr18-48510872-allele432365-65	INS	64	NA	0.0,0.001440922190201729,0.0,0.004970178926441352,0.013292433537832311	0.00299801	NA	NA	NA	NA	NA	NA	NA	NA	NA	No	NA	HPRC,HGSVC	No	NA	NA	NA	NA	NA	NA
chr18:48510895	chr18-48510895-allele432370-1338	INS	1337	NA	0.046898638426626324,0.005763688760806916,0.002976190476190476,0.0,0.00408997955010225	0.0639998	NA	NA	NA	NA	NA	NA	NA	NA	NA	No	NA	HPRC,HGSVC	No	NA	NA	NA	NA	NA	NA
chr18:48510896	chr18-48510896-allele432375-67	INS	66	NA	0.0045385779122541605,0.0,0.0,0.0,0.0	0.00805514	NA	NA	NA	NA	NA	NA	NA	NA	NA	No	NA	HPRC,HGSVC	No	NA	NA	NA	NA	NA	NA
chr18:48510925	chr18-48510925-allele432382-321	INS	320	NA	0.0,0.002881844380403458,0.0,0.0,0.0	NA	NA	NA	NA	NA	NA	NA	NA	NA	NA	No	NA	HPRC,HGSVC,1KG-ONT	No	NA	NA	NA	NA	NA	NA
chr18:48510955	chr18-48510955-allele432391-163	INS	162	NA	0.0007564296520423601,0.0,0.0,0.0,0.0	0.000918741	NA	NA	NA	NA	NA	NA	NA	NA	NA	No	NA	HPRC,HGSVC,1KG-ONT	No	NA	NA	NA	NA	NA	NA
chr18:48510955	chr18-48510955-allele432389-577	INS	576	NA	0.0037821482602118004,0.001440922190201729,0.0,0.0,0.0	0.00462462	NA	NA	NA	NA	NA	NA	NA	NA	NA	No	NA	HPRC,HGSVC,1KG-ONT	No	NA	NA	NA	NA	NA	NA
chr18:48510955	chr18-48510955-allele432394-97	INS	96	NA	0.0045385779122541605,0.0,0.0,0.0,0.0	0.00805514	NA	NA	NA	NA	NA	NA	NA	NA	NA	No	NA	HPRC,HGSVC	No	NA	NA	NA	NA	NA	NA
chr18:48510955	chr18-48510955-allele432392-195	INS	194	NA	0.0007564296520423601,0.0,0.0,0.0,0.0	0.000918741	NA	NA	NA	NA	NA	NA	NA	NA	NA	No	NA	HPRC,HGSVC,1KG-ONT	No	NA	NA	NA	NA	NA	NA
chr18:48510955	chr18-48510955-allele432393-131	INS	130	NA	0.0015128593040847202,0.0,0.0,0.0,0.0	0.00234988	NA	NA	NA	NA	NA	NA	NA	NA	NA	No	NA	HPRC,HGSVC	No	NA	NA	NA	NA	NA	NA
chr18:48510955	chr18-48510955-allele432388-131	INS	130	NA	0.0022692889561270802,0.0,0.0,0.0,0.0	0.00377908	NA	NA	NA	NA	NA	NA	NA	NA	NA	No	NA	HPRC,HGSVC	No	NA	NA	NA	NA	NA	NA
chr18:48510956	chr18-48510956-allele432395-63	INS	62	NA	0.0015128593040847202,0.0,0.0,0.0,0.0	0.00234988	NA	NA	NA	NA	NA	NA	NA	NA	NA	No	NA	HPRC,HGSVC	No	NA	NA	NA	NA	NA	NA
chr18:48510988	chr18-48510988-allele432410-383	INS	382	NA	0.0015128593040847202,0.0,0.002976190476190476,0.0,0.0	NA	NA	NA	NA	NA	NA	NA	NA	NA	NA	No	NA	HPRC,HGSVC,1KG-ONT	No	NA	NA	NA	NA	NA	NA
chr18:48510988	chr18-48510988-allele432406-159	INS	158	NA	0.00832072617246596,0.004322766570605188,0.0,0.0,0.0	0.00954065	NA	NA	NA	NA	NA	NA	NA	NA	NA	No	NA	HPRC,HGSVC,1KG-ONT	No	NA	NA	NA	NA	NA	NA
chr18:48510988	chr18-48510988-allele432409-223	INS	222	NA	0.0030257186081694403,0.001440922190201729,0.0,0.0,0.0	0.00328379	NA	NA	NA	NA	NA	NA	NA	NA	NA	No	NA	HPRC,HGSVC,1KG-ONT	No	NA	NA	NA	NA	NA	NA
chr18:48510988	chr18-48510988-allele432408-191	INS	190	NA	0.0030257186081694403,0.0,0.0,0.0,0.0	0.00520636	NA	NA	NA	NA	NA	NA	NA	NA	NA	No	NA	HPRC,HGSVC,1KG-ONT	No	NA	NA	NA	NA	NA	NA
chr18:48510988	chr18-48510988-allele432404-191	INS	190	NA	0.00529500756429652,0.0,0.0,0.0,0.0010224948875255625	0.00736694	NA	NA	NA	NA	NA	NA	NA	NA	NA	No	NA	HPRC,HGSVC,1KG-ONT	No	NA	NA	NA	NA	NA	NA
chr18:48510988	chr18-48510988-allele432411-319	INS	318	NA	0.0007564296520423601,0.0,0.0,0.0,0.0	0.000918741	NA	NA	NA	NA	NA	NA	NA	NA	NA	No	NA	HPRC,HGSVC,1KG-ONT	No	NA	NA	NA	NA	NA	NA
chr18:48510988	chr18-48510988-allele432415-159	INS	158	NA	0.0007564296520423601,0.0,0.0,0.0,0.0	0.000918741	NA	NA	NA	NA	NA	NA	NA	NA	NA	No	NA	HPRC,HGSVC,1KG-ONT	No	NA	NA	NA	NA	NA	NA
chr18:48510988	chr18-48510988-allele432405-255	INS	254	NA	0.006051437216338881,0.002881844380403458,0.008928571428571428,0.0019880715705765406,0.0	0.000251272	NA	NA	NA	NA	NA	NA	NA	NA	NA	No	NA	HPRC,HGSVC,1KG-ONT	No	NA	NA	NA	NA	NA	NA
chr18:48511043	chr18-48511043-allele432425-735	INS	734	NA	0.0022692889561270802,0.0,0.0,0.0,0.0	0.00377908	NA	NA	NA	NA	NA	NA	NA	NA	NA	No	NA	HPRC,HGSVC,1KG-ONT	No	NA	NA	NA	NA	NA	NA
chr18:48511043	chr18-48511043-allele432423-1	DEL	222	NA	0.0,0.001440922190201729,0.0,0.0019880715705765406,0.0	3.94758e-05	NA	NA	NA	NA	NA	NA	NA	NA	NA	No	NA	HPRC	No	NA	NA	NA	NA	NA	NA
chr18:48511052	chr18-48511052-allele432429-119	INS	118	NA	0.0,0.0,0.001984126984126984,0.0,0.0	NA	NA	NA	NA	NA	NA	NA	NA	NA	NA	No	NA	HPRC,HGSVC	No	NA	NA	NA	NA	NA	NA
chr18:48511075	chr18-48511075-allele432433-801	INS	800	NA	0.0015128593040847202,0.0,0.0,0.0,0.0	0.00234988	NA	NA	NA	NA	NA	NA	NA	NA	NA	No	NA	HPRC,HGSVC,1KG-ONT	No	NA	NA	NA	NA	NA	NA
chr18:48511084	chr18-48511084-allele432436-119	INS	118	NA	0.0,0.0,0.001984126984126984,0.0,0.0	NA	NA	NA	NA	NA	NA	NA	NA	NA	NA	No	NA	HPRC,HGSVC	No	NA	NA	NA	NA	NA	NA
chr18:48511107	chr18-48511107-allele432438-383	INS	382	NA	0.0,0.0,0.003968253968253968,0.0,0.005112474437627812	0.00114796	NA	NA	NA	NA	NA	NA	NA	NA	NA	No	NA	HPRC,HGSVC,1KG-ONT	No	NA	NA	NA	NA	NA	NA
chr18:48511107	chr18-48511107-allele432439-447	INS	446	NA	0.0,0.0,0.002976190476190476,0.0,0.0	3.94758e-05	NA	NA	NA	NA	NA	NA	NA	NA	NA	No	NA	HPRC,HGSVC	No	NA	NA	NA	NA	NA	NA
chr18:48511139	chr18-48511139-allele432448-895	INS	894	NA	0.0007564296520423601,0.0,0.001984126984126984,0.0,0.002044989775051125	NA	NA	NA	NA	NA	NA	NA	NA	NA	NA	No	NA	HPRC,HGSVC,1KG-ONT	No	NA	NA	NA	NA	NA	NA
chr18:48511139	chr18-48511139-allele432446-511	INS	510	NA	0.0007564296520423601,0.010086455331412104,0.0,0.008946322067594433,0.002044989775051125	0.00163099	NA	NA	NA	NA	NA	NA	NA	NA	NA	No	NA	HPRC,HGSVC	No	NA	NA	NA	NA	NA	NA
chr18:48511139	chr18-48511139-allele432451-351	INS	350	NA	0.0007564296520423601,0.001440922190201729,0.0,0.003976143141153081,0.0	NA	NA	NA	NA	NA	NA	NA	NA	NA	NA	No	NA	HPRC,HGSVC,1KG-ONT	No	NA	NA	NA	NA	NA	NA
chr18:48511139	chr18-48511139-allele432452-799	INS	798	NA	0.0007564296520423601,0.0,0.0,0.0,0.0	0.000918741	NA	NA	NA	NA	NA	NA	NA	NA	NA	No	NA	HPRC,HGSVC,1KG-ONT	No	NA	NA	NA	NA	NA	NA
chr18:48511139	chr18-48511139-allele432456-479	INS	478	NA	0.0,0.001440922190201729,0.0,0.0019880715705765406,0.0	3.94758e-05	NA	NA	NA	NA	NA	NA	NA	NA	NA	No	NA	HPRC,HGSVC	No	NA	NA	NA	NA	NA	NA
chr18:48511139	chr18-48511139-allele432450-383	INS	382	NA	0.0007564296520423601,0.0,0.0,0.0019880715705765406,0.010224948875255624	0.000693256	NA	NA	NA	NA	NA	NA	NA	NA	NA	No	NA	HPRC,HGSVC,1KG-ONT	No	NA	NA	NA	NA	NA	NA
chr18:48511139	chr18-48511139-allele432453-415	INS	414	NA	0.0,0.0,0.0,0.0009940357852882703,0.00408997955010225	0.000408842	NA	NA	NA	NA	NA	NA	NA	NA	NA	No	NA	HPRC,HGSVC	No	NA	NA	NA	NA	NA	NA
chr18:48511139	chr18-48511139-allele432445-447	INS	446	NA	0.0022692889561270802,0.018731988472622477,0.0,0.027833001988071572,0.007157464212678937	0.00519076	NA	NA	NA	NA	NA	NA	NA	NA	NA	No	NA	HPRC,HGSVC	No	NA	NA	NA	NA	NA	NA
chr18:48511139	chr18-48511139-allele432447-543	INS	542	NA	0.0045385779122541605,0.002881844380403458,0.007936507936507936,0.0009940357852882703,0.006134969325153374	NA	NA	NA	NA	NA	NA	NA	NA	NA	NA	No	NA	HPRC,HGSVC,1KG-ONT	No	NA	NA	NA	NA	NA	NA
chr18:48511139	chr18-48511139-allele432454-479	INS	478	NA	0.0,0.001440922190201729,0.0,0.0,0.0	NA	NA	NA	NA	NA	NA	NA	NA	NA	NA	No	NA	HPRC,HGSVC	No	NA	NA	NA	NA	NA	NA
chr18:48511139	chr18-48511139-allele432462-735	INS	734	NA	0.0,0.0,0.021825396825396824,0.0,0.0	0.00341322	NA	NA	NA	NA	NA	NA	NA	NA	NA	No	NA	HPRC,HGSVC,1KG-ONT	No	NA	NA	NA	NA	NA	NA
chr18:48511167	chr18-48511167-allele432469-705	INS	704	NA	0.0022692889561270802,0.0,0.0,0.0,0.0	0.00343715	NA	NA	NA	NA	NA	NA	NA	NA	NA	No	NA	HPRC,HGSVC,1KG-ONT	No	NA	NA	NA	NA	NA	NA
chr18:48511167	chr18-48511167-allele432473-737	INS	736	NA	0.0015128593040847202,0.0,0.0,0.0,0.0	0.00234988	NA	NA	NA	NA	NA	NA	NA	NA	NA	No	NA	HPRC,HGSVC,1KG-ONT	No	NA	NA	NA	NA	NA	NA
chr18:48511167	chr18-48511167-allele432468-673	INS	672	NA	0.0022692889561270802,0.0,0.0,0.0,0.0	0.00377908	NA	NA	NA	NA	NA	NA	NA	NA	NA	No	NA	HPRC,HGSVC,1KG-ONT	No	NA	NA	NA	NA	NA	NA
chr18:48511169	chr18-48511169-allele432476-227	INS	226	NA	0.01059001512859304,0.005763688760806916,0.012896825396825396,0.003976143141153081,0.02556237218813906	NA	NA	NA	NA	NA	NA	NA	NA	NA	NA	No	NA	HPRC,HGSVC,1KG-ONT	No	NA	NA	NA	NA	NA	NA
chr18:48511169	chr18-48511169-allele432491-481	INS	480	NA	0.0007564296520423601,0.0,0.003968253968253968,0.0,0.0	NA	NA	NA	NA	NA	NA	NA	NA	NA	NA	No	NA	HPRC,HGSVC	No	NA	NA	NA	NA	NA	NA
chr18:48511169	chr18-48511169-allele432503-801	INS	800	NA	0.0015128593040847202,0.0,0.0,0.0,0.0	0.00234988	NA	NA	NA	NA	NA	NA	NA	NA	NA	No	NA	HPRC,HGSVC,1KG-ONT	No	NA	NA	NA	NA	NA	NA
chr18:48511169	chr18-48511169-allele432480-99	INS	98	NA	0.0015128593040847202,0.0,0.0,0.0,0.0	0.00234988	NA	NA	NA	NA	NA	NA	NA	NA	NA	No	NA	HPRC,HGSVC	No	NA	NA	NA	NA	NA	NA
chr18:48511169	chr18-48511169-allele432494-417	INS	416	NA	0.0,0.0,0.0,0.0019880715705765406,0.0	NA	NA	NA	NA	NA	NA	NA	NA	NA	NA	No	NA	HPRC,HGSVC	No	NA	NA	NA	NA	NA	NA
chr18:48511169	chr18-48511169-allele432501-513	INS	512	NA	0.0015128593040847202,0.0,0.0,0.0009940357852882703,0.0	0.00077342	NA	NA	NA	NA	NA	NA	NA	NA	NA	No	NA	HPRC,HGSVC	No	NA	NA	NA	NA	NA	NA
chr18:48511169	chr18-48511169-allele432508-737	INS	736	NA	0.0030257186081694403,0.0,0.000992063492063492,0.0,0.0	0.00328379	NA	NA	NA	NA	NA	NA	NA	NA	NA	No	NA	HPRC,HGSVC,1KG-ONT	No	NA	NA	NA	NA	NA	NA
chr18:48511169	chr18-48511169-allele432509-449	INS	448	NA	0.0022692889561270802,0.001440922190201729,0.0,0.0,0.0	0.0019853	NA	NA	NA	NA	NA	NA	NA	NA	NA	No	NA	HPRC,HGSVC	No	NA	NA	NA	NA	NA	NA
chr18:48511169	chr18-48511169-allele432475-131	INS	130	NA	0.0832072617246596,0.018731988472622477,0.008928571428571428,0.0019880715705765406,0.003067484662576687	0.101007	NA	NA	NA	NA	NA	NA	NA	NA	NA	No	NA	HPRC,HGSVC	No	NA	NA	NA	NA	NA	NA
chr18:48511169	chr18-48511169-allele432497-321	INS	320	NA	0.0,0.001440922190201729,0.0,0.005964214711729622,0.0010224948875255625	0.000963133	NA	NA	NA	NA	NA	NA	NA	NA	NA	No	NA	HPRC,HGSVC,1KG-ONT	No	NA	NA	NA	NA	NA	NA
chr18:48511169	chr18-48511169-allele432486-929	INS	928	NA	0.0007564296520423601,0.0,0.000992063492063492,0.0,0.0	NA	NA	NA	NA	NA	NA	NA	NA	NA	NA	No	NA	HPRC,HGSVC,1KG-ONT	No	NA	NA	NA	NA	NA	NA
chr18:48511169	chr18-48511169-allele432490-449	INS	448	NA	0.0022692889561270802,0.0,0.0,0.0009940357852882703,0.0	0.0019853	NA	NA	NA	NA	NA	NA	NA	NA	NA	No	NA	HPRC,HGSVC	No	NA	NA	NA	NA	NA	NA
chr18:48511169	chr18-48511169-allele432489-385	INS	384	NA	0.00680786686838124,0.001440922190201729,0.0,0.0,0.0	0.0101459	NA	NA	NA	NA	NA	NA	NA	NA	NA	No	NA	HPRC,HGSVC,1KG-ONT	No	NA	NA	NA	NA	NA	NA
chr18:48511169	chr18-48511169-allele432506-929	INS	928	NA	0.0007564296520423601,0.0,0.0,0.0019880715705765406,0.0	NA	NA	NA	NA	NA	NA	NA	NA	NA	NA	No	NA	HPRC,HGSVC,1KG-ONT	No	NA	NA	NA	NA	NA	NA
chr18:48511169	chr18-48511169-allele432507-515	INS	514	NA	0.0,0.0,0.0,0.0019880715705765406,0.0	NA	NA	NA	NA	NA	NA	NA	NA	NA	NA	No	NA	HPRC,HGSVC	No	NA	NA	NA	NA	NA	NA
chr18:48511169	chr18-48511169-allele432479-705	INS	704	NA	0.009833585476550681,0.0,0.028769841269841268,0.0,0.003067484662576687	NA	NA	NA	NA	NA	NA	NA	NA	NA	NA	No	NA	HPRC,HGSVC,1KG-ONT	No	NA	NA	NA	NA	NA	NA
chr18:48511169	chr18-48511169-allele432493-163	INS	162	NA	0.0007564296520423601,0.0,0.0,0.0,0.0	0.000918741	NA	NA	NA	NA	NA	NA	NA	NA	NA	No	NA	HPRC,HGSVC,1KG-ONT	No	NA	NA	NA	NA	NA	NA
chr18:48511169	chr18-48511169-allele432478-641	INS	640	NA	0.0015128593040847202,0.002881844380403458,0.021825396825396824,0.0,0.0	0.00182596	NA	NA	NA	NA	NA	NA	NA	NA	NA	No	NA	HPRC,HGSVC,1KG-ONT	No	NA	NA	NA	NA	NA	NA
chr18:48511169	chr18-48511169-allele432488-353	INS	352	NA	0.0007564296520423601,0.010086455331412104,0.0,0.015904572564612324,0.006134969325153374	0.00369314	NA	NA	NA	NA	NA	NA	NA	NA	NA	No	NA	HPRC,HGSVC,1KG-ONT	No	NA	NA	NA	NA	NA	NA
chr18:48511169	chr18-48511169-allele432477-385	INS	384	NA	0.00529500756429652,0.06628242074927954,0.11706349206349206,0.048707753479125246,0.02556237218813906	0.0363336	NA	NA	NA	NA	NA	NA	NA	NA	NA	No	NA	HPRC,HGSVC,1KG-ONT	No	NA	NA	NA	NA	NA	NA
chr18:48511169	chr18-48511169-allele432487-289	INS	288	NA	0.01361573373676248,0.0,0.000992063492063492,0.0019880715705765406,0.0010224948875255625	0.0172577	NA	NA	NA	NA	NA	NA	NA	NA	NA	No	NA	HPRC,HGSVC,1KG-ONT	No	NA	NA	NA	NA	NA	NA
chr18:48511169	chr18-48511169-allele432483-1185	INS	1184	NA	0.0015128593040847202,0.0,0.0,0.0,0.0	0.00234988	NA	NA	NA	NA	NA	NA	NA	NA	NA	No	NA	HPRC,HGSVC	No	NA	NA	NA	NA	NA	NA
chr18:48511169	chr18-48511169-allele432482-1249	INS	1248	NA	0.0022692889561270802,0.0,0.0,0.0019880715705765406,0.0	0.000980669	NA	NA	NA	NA	NA	NA	NA	NA	NA	No	NA	HPRC,HGSVC	No	NA	NA	NA	NA	NA	NA
chr18:48511169	chr18-48511169-allele432500-417	INS	416	NA	0.0,0.007204610951008645,0.0,0.0019880715705765406,0.0	0.000778337	NA	NA	NA	NA	NA	NA	NA	NA	NA	No	NA	HPRC,HGSVC	No	NA	NA	NA	NA	NA	NA
chr18:48511178	chr18-48511178-allele432511-511	INS	510	NA	0.0007564296520423601,0.0,0.0,0.0,0.0	0.000918741	NA	NA	NA	NA	NA	NA	NA	NA	NA	No	NA	HPRC,HGSVC	No	NA	NA	NA	NA	NA	NA
chr18:48511185	chr18-48511185-allele432514-1054	INS	1053	NA	0.0045385779122541605,0.002881844380403458,0.0,0.0,0.0	0.00435302	NA	NA	NA	NA	NA	NA	NA	NA	NA	No	NA	HPRC,HGSVC,1KG-ONT	No	NA	NA	NA	NA	NA	NA
chr18:48511186	chr18-48511186-allele432520-801	INS	800	NA	0.00529500756429652,0.03314121037463977,0.01488095238095238,0.0,0.005112474437627812	0.00150155	NA	NA	NA	NA	NA	NA	NA	NA	NA	No	NA	HPRC,HGSVC,1KG-ONT	No	NA	NA	NA	NA	NA	NA
chr18:48511186	chr18-48511186-allele432539-865	INS	864	NA	0.0007564296520423601,0.0,0.0,0.0,0.0	0.000918741	NA	NA	NA	NA	NA	NA	NA	NA	NA	No	NA	HPRC,HGSVC,1KG-ONT	No	NA	NA	NA	NA	NA	NA
chr18:48511186	chr18-48511186-allele432522-1121	INS	1120	NA	0.0007564296520423601,0.0,0.0,0.0,0.0	0.000918741	NA	NA	NA	NA	NA	NA	NA	NA	NA	No	NA	HPRC,HGSVC,1KG-ONT	No	NA	NA	NA	NA	NA	NA
chr18:48511186	chr18-48511186-allele432517-353	INS	352	NA	0.0037821482602118004,0.002881844380403458,0.010912698412698412,0.005964214711729622,0.006134969325153374	0.000244906	NA	NA	NA	NA	NA	NA	NA	NA	NA	No	NA	HPRC,HGSVC,1KG-ONT	No	NA	NA	NA	NA	NA	NA
chr18:48511186	chr18-48511186-allele432536-545	INS	544	NA	0.0,0.0,0.0,0.0,0.009202453987730062	0.00114796	NA	NA	NA	NA	NA	NA	NA	NA	NA	No	NA	HPRC,HGSVC,1KG-ONT	No	NA	NA	NA	NA	NA	NA
chr18:48511186	chr18-48511186-allele432516-321	INS	320	NA	0.0022692889561270802,0.001440922190201729,0.0,0.0009940357852882703,0.0	0.000980669	NA	NA	NA	NA	NA	NA	NA	NA	NA	No	NA	HPRC,HGSVC,1KG-ONT	No	NA	NA	NA	NA	NA	NA
chr18:48511186	chr18-48511186-allele432519-481	INS	480	NA	0.0015128593040847202,0.012968299711815562,0.013888888888888888,0.014910536779324055,0.002044989775051125	0.00469676	NA	NA	NA	NA	NA	NA	NA	NA	NA	No	NA	HPRC,HGSVC	No	NA	NA	NA	NA	NA	NA
chr18:48511186	chr18-48511186-allele432526-385	INS	384	NA	0.0,0.0,0.0,0.002982107355864811,0.0	3.94758e-05	NA	NA	NA	NA	NA	NA	NA	NA	NA	No	NA	HPRC,HGSVC,1KG-ONT	No	NA	NA	NA	NA	NA	NA
chr18:48511186	chr18-48511186-allele432515-289	INS	288	NA	0.0007564296520423601,0.0,0.0,0.008946322067594433,0.002044989775051125	0.000525255	NA	NA	NA	NA	NA	NA	NA	NA	NA	No	NA	HPRC,HGSVC,1KG-ONT	No	NA	NA	NA	NA	NA	NA
chr18:48511186	chr18-48511186-allele432532-543	INS	542	NA	0.0,0.0,0.003968253968253968,0.0,0.0	0.000224143	NA	NA	NA	NA	NA	NA	NA	NA	NA	No	NA	HPRC,HGSVC,1KG-ONT	No	NA	NA	NA	NA	NA	NA
chr18:48511186	chr18-48511186-allele432529-833	INS	832	NA	0.0007564296520423601,0.0,0.0,0.0,0.0	0.000918741	NA	NA	NA	NA	NA	NA	NA	NA	NA	No	NA	HPRC,HGSVC,1KG-ONT	No	NA	NA	NA	NA	NA	NA
chr18:48511186	chr18-48511186-allele432518-417	INS	416	NA	0.0037821482602118004,0.011527377521613832,0.015873015873015872,0.017892644135188866,0.006134969325153374	0.00354175	NA	NA	NA	NA	NA	NA	NA	NA	NA	No	NA	HPRC,HGSVC	No	NA	NA	NA	NA	NA	NA
chr18:48511186	chr18-48511186-allele432542-513	INS	512	NA	0.0,0.0,0.0,0.0019880715705765406,0.0	NA	NA	NA	NA	NA	NA	NA	NA	NA	NA	No	NA	HPRC,HGSVC	No	NA	NA	NA	NA	NA	NA
chr18:48511186	chr18-48511186-allele432540-513	INS	512	NA	0.0,0.001440922190201729,0.0,0.002982107355864811,0.002044989775051125	0.000593574	NA	NA	NA	NA	NA	NA	NA	NA	NA	No	NA	HPRC,HGSVC	No	NA	NA	NA	NA	NA	NA
chr18:48511186	chr18-48511186-allele432525-225	INS	224	NA	0.0045385779122541605,0.0,0.0,0.0,0.0	0.00805514	NA	NA	NA	NA	NA	NA	NA	NA	NA	No	NA	HPRC,HGSVC,1KG-ONT	No	NA	NA	NA	NA	NA	NA
chr18:48511186	chr18-48511186-allele432524-449	INS	448	NA	0.0,0.0,0.000992063492063492,0.0019880715705765406,0.009202453987730062	0.00153107	NA	NA	NA	NA	NA	NA	NA	NA	NA	No	NA	HPRC,HGSVC	No	NA	NA	NA	NA	NA	NA
chr18:48511190	chr18-48511190-allele432545-959	INS	958	NA	0.007564296520423601,0.0,0.000992063492063492,0.0,0.0	0.0115415	NA	NA	NA	NA	NA	NA	NA	NA	NA	No	NA	HPRC,HGSVC,1KG-ONT	No	NA	NA	NA	NA	NA	NA
chr18:48511210	chr18-48511210-allele432551-353	INS	352	NA	0.0007564296520423601,0.0,0.0,0.0,0.0	0.000918741	NA	NA	NA	NA	NA	NA	NA	NA	NA	No	NA	HPRC,HGSVC,1KG-ONT	No	NA	NA	NA	NA	NA	NA
chr18:48511218	chr18-48511218-allele432571-1345	INS	1344	NA	0.0015128593040847202,0.0,0.0,0.0,0.0	0.00234988	NA	NA	NA	NA	NA	NA	NA	NA	NA	No	NA	HPRC,HGSVC	No	NA	NA	NA	NA	NA	NA
chr18:48511218	chr18-48511218-allele432562-639	INS	638	NA	0.0,0.0,0.006944444444444444,0.0,0.0	0.000778337	NA	NA	NA	NA	NA	NA	NA	NA	NA	No	NA	HPRC,HGSVC,1KG-ONT	No	NA	NA	NA	NA	NA	NA
chr18:48511218	chr18-48511218-allele432569-703	INS	702	NA	0.0,0.0,0.0,0.0,0.00408997955010225	0.000224143	NA	NA	NA	NA	NA	NA	NA	NA	NA	No	NA	HPRC,HGSVC,1KG-ONT	No	NA	NA	NA	NA	NA	NA
chr18:48511218	chr18-48511218-allele432557-511	INS	510	NA	0.0030257186081694403,0.0,0.0,0.0,0.0	0.00520636	NA	NA	NA	NA	NA	NA	NA	NA	NA	No	NA	HPRC,HGSVC	No	NA	NA	NA	NA	NA	NA
chr18:48511218	chr18-48511218-allele432560-607	INS	606	NA	0.0,0.001440922190201729,0.0,0.0,0.0	NA	NA	NA	NA	NA	NA	NA	NA	NA	NA	No	NA	HPRC,HGSVC,1KG-ONT	No	NA	NA	NA	NA	NA	NA
chr18:48511218	chr18-48511218-allele432561-543	INS	542	NA	0.0030257186081694403,0.0,0.0,0.0,0.0	0.00520636	NA	NA	NA	NA	NA	NA	NA	NA	NA	No	NA	HPRC,HGSVC,1KG-ONT	No	NA	NA	NA	NA	NA	NA
chr18:48511433	chr18-48511433-allele432590-1352	INS	1351	NA	0.0015128593040847202,0.002881844380403458,0.0,0.0009940357852882703,0.0	NA	NA	NA	NA	NA	NA	NA	NA	NA	NA	No	NA	HPRC,HGSVC	No	NA	NA	NA	NA	NA	NA
chr18:48511489	chr18-48511489-allele432602-253	INS	252	NA	0.0015128593040847202,0.0,0.0,0.0,0.0	0.00183645	NA	NA	NA	NA	NA	NA	NA	NA	NA	No	NA	HPRC,HGSVC,1KG-ONT	No	NA	NA	NA	NA	NA	NA
chr18:48511504	chr18-48511504-allele432607-349	INS	348	NA	0.0007564296520423601,0.0,0.0,0.0,0.0	0.000918741	NA	NA	NA	NA	NA	NA	NA	NA	NA	No	NA	HPRC,HGSVC	No	NA	NA	NA	NA	NA	NA
chr18:48511504	chr18-48511504-allele432616-221	INS	220	NA	0.0015128593040847202,0.0,0.0,0.0,0.0	0.00234988	NA	NA	NA	NA	NA	NA	NA	NA	NA	No	NA	HPRC,HGSVC,1KG-ONT	No	NA	NA	NA	NA	NA	NA
chr18:48511504	chr18-48511504-allele432617-189	INS	188	NA	0.0007564296520423601,0.0,0.0,0.0,0.0	0.000918741	NA	NA	NA	NA	NA	NA	NA	NA	NA	No	NA	HPRC,HGSVC,1KG-ONT	No	NA	NA	NA	NA	NA	NA
chr18:48511504	chr18-48511504-allele432614-127	INS	126	NA	0.0015128593040847202,0.0,0.0,0.0,0.0	0.00234988	NA	NA	NA	NA	NA	NA	NA	NA	NA	No	NA	HPRC,HGSVC	No	NA	NA	NA	NA	NA	NA
chr18:48511504	chr18-48511504-allele432615-221	INS	220	NA	0.0007564296520423601,0.0,0.0,0.0,0.0	0.000918741	NA	NA	NA	NA	NA	NA	NA	NA	NA	No	NA	HPRC,HGSVC,1KG-ONT	No	NA	NA	NA	NA	NA	NA
chr18:48511504	chr18-48511504-allele432609-189	INS	188	NA	0.012102874432677761,0.0,0.0,0.0,0.0	0.0221846	NA	NA	NA	NA	NA	NA	NA	NA	NA	No	NA	HPRC,HGSVC,1KG-ONT	No	NA	NA	NA	NA	NA	NA
chr18:48511519	chr18-48511519-allele432618-1435	INS	1434	NA	0.01739788199697428,0.0,0.0,0.0,0.0	0.0319196	NA	NA	NA	NA	NA	NA	NA	NA	NA	No	NA	HPRC,HGSVC	No	NA	NA	NA	NA	NA	NA
chr18:48511551	chr18-48511551-allele432627-189	INS	188	NA	0.0,0.0,0.001984126984126984,0.0,0.0	NA	NA	NA	NA	NA	NA	NA	NA	NA	NA	No	NA	HPRC,HGSVC,1KG-ONT	No	NA	NA	NA	NA	NA	NA
chr18:48511551	chr18-48511551-allele432624-159	INS	158	NA	0.0030257186081694403,0.0,0.0,0.0,0.0	0.00520636	NA	NA	NA	NA	NA	NA	NA	NA	NA	No	NA	HPRC,HGSVC,1KG-ONT	No	NA	NA	NA	NA	NA	NA
chr18:48511551	chr18-48511551-allele432625-223	INS	222	NA	0.0022692889561270802,0.0,0.0,0.0,0.0	0.00377908	NA	NA	NA	NA	NA	NA	NA	NA	NA	No	NA	HPRC,HGSVC,1KG-ONT	No	NA	NA	NA	NA	NA	NA
chr18:48511594	chr18-48511594-allele432635-1	DEL	90	NA	0.014372163388804841,0.010086455331412104,0.0,0.004970178926441352,0.014314928425357873	0.0024716	NA	NA	NA	NA	NA	NA	NA	NA	NA	No	NA	HPRC,1KG-ONT	No	NA	NA	NA	NA	NA	NA
chr18:48511613	chr18-48511613-allele432638-320	INS	319	NA	0.0007564296520423601,0.0,0.0,0.005964214711729622,0.007157464212678937	0.000790109	NA	NA	NA	NA	NA	NA	NA	NA	NA	No	NA	HPRC,HGSVC,1KG-ONT	No	NA	NA	NA	NA	NA	NA
chr18:48511654	chr18-48511654-allele432660-127	INS	126	NA	0.0007564296520423601,0.0,0.0,0.0,0.0	0.000918741	NA	NA	NA	NA	NA	NA	NA	NA	NA	No	NA	HPRC,HGSVC	No	NA	NA	NA	NA	NA	NA
chr18:48511654	chr18-48511654-allele432654-225	INS	224	NA	0.0045385779122541605,0.0,0.0,0.0,0.0	0.00805514	NA	NA	NA	NA	NA	NA	NA	NA	NA	No	NA	HPRC,HGSVC,1KG-ONT	No	NA	NA	NA	NA	NA	NA
chr18:48511737	chr18-48511737-allele432691-61	INS	60	NA	0.0015128593040847202,0.0,0.0,0.0,0.0	0.00234988	NA	NA	NA	NA	NA	NA	NA	NA	NA	No	NA	HPRC,HGSVC	No	NA	NA	NA	NA	NA	NA
chr18:48511844	chr18-48511844-allele432718-61	INS	60	NA	0.0264750378214826,0.037463976945244955,0.003968253968253968,0.03876739562624255,0.12372188139059305	0.0067599	NA	NA	NA	NA	NA	NA	NA	NA	NA	No	NA	HPRC,HGSVC	No	NA	NA	NA	NA	NA	NA
chr18:48511876	chr18-48511876-allele432726-61	INS	60	NA	0.0007564296520423601,0.0,0.0,0.0,0.0	0.000918741	NA	NA	NA	NA	NA	NA	NA	NA	NA	No	NA	HPRC,HGSVC	No	NA	NA	NA	NA	NA	NA
chr18:48511876	chr18-48511876-allele432729-91	INS	90	NA	0.0015128593040847202,0.0,0.0,0.0,0.0	0.00234988	NA	NA	NA	NA	NA	NA	NA	NA	NA	No	NA	HPRC,HGSVC	No	NA	NA	NA	NA	NA	NA
chr18:48511898	chr18-48511898-allele432732-92	INS	91	NA	0.0030257186081694403,0.001440922190201729,0.0,0.0,0.0	0.00328379	NA	NA	NA	NA	NA	NA	NA	NA	NA	No	NA	HPRC,HGSVC	No	NA	NA	NA	NA	NA	NA
chr18:48511967	chr18-48511967-allele432755-83	INS	82	NA	0.0015128593040847202,0.0,0.0,0.0,0.0	0.00234988	NA	NA	NA	NA	NA	NA	NA	NA	NA	No	NA	HPRC,HGSVC	No	NA	NA	NA	NA	NA	NA
chr18:48511973	chr18-48511973-allele432765-76	INS	75	NA	0.02193645990922844,0.001440922190201729,0.0,0.0,0.0	0.0380065	NA	NA	NA	NA	NA	NA	NA	NA	NA	No	NA	HPRC,HGSVC	No	NA	NA	NA	NA	NA	NA
chr18:48511975	chr18-48511975-allele432769-163	INS	162	NA	0.0,0.005763688760806916,0.0,0.009940357852882704,0.016359918200409	0.00496811	NA	NA	NA	NA	NA	NA	NA	NA	NA	No	NA	HPRC,HGSVC	No	NA	NA	NA	NA	NA	NA
chr18:48511998	chr18-48511998-allele432800-109	INS	108	NA	0.0,0.0,0.000992063492063492,0.0,0.0	NA	NA	NA	NA	NA	NA	NA	NA	NA	NA	No	NA	HPRC,HGSVC	No	NA	NA	NA	NA	NA	NA
chr18:48624068	chr18-48624068-allele433749-51	INS	50	NA	0.02118003025718608,0.023054755043227664,0.0496031746031746,0.05467196819085487,0.0869120654396728	0.0129327	CTIF(0.98959, 0.487)	NA	NA	NA	NA	NA	NA	NA	NA	No	NA	No	No	NA	NA	NA	NA	NA	NA
chr18:48632980	chr18-48632980-allele433884-1	DEL	78	NA	0.20726172465960666,0.7694524495677233,0.9454365079365079,0.6928429423459245,0.7116564417177914	0.493253	CTIF(0.98959, 0.487)	NA	NA	NA	NA	NA	NA	NA	NA	No	NA	HPRC,HGSVC,1KG-ONT	Yes	NA	NA	NA	NA	NA	NA
chr18:48668578	chr18-48668578-allele434297-1	DEL	78	NA	0.0007564296520423601,0.0,0.0,0.0,0.0	0.000918741	CTIF(0.98959, 0.487)	NA	NA	NA	NA	NA	NA	NA	NA	No	NA	No	Yes	NA	NA	NA	NA	NA	NA
chr18:48671983	chr18-48671983-allele434355-4211	INS	4210	NA	0.8275340393343419,0.9365994236311239,1.0,0.9224652087475149,0.9897750511247444	0.128494	CTIF(0.98959, 0.487)	NA	NA	NA	NA	NA	NA	NA	NA	No	NA	HPRC,HGSVC,1KG-ONT	No	NA	NA	NA	NA	NA	NA
chr18:48730192	chr18-48730192-allele434893-1	DEL	144	NA	0.01361573373676248,0.001440922190201729,0.0,0.0,0.0	0.0227299	CTIF(0.98959, 0.487)	NA	NA	NA	NA	NA	NA	NA	NA	No	NA	HPRC,HGSVC,1KG-ONT	Yes	NA	NA	NA	NA	NA	NA
chr18:48730244	chr18-48730244-allele434896-127	INS	126	NA	0.0007564296520423601,0.0,0.0,0.0,0.0	0.000918741	CTIF(0.98959, 0.487)	NA	NA	NA	NA	NA	NA	NA	NA	No	NA	HPRC,HGSVC,1KG-ONT	Yes	NA	NA	NA	NA	NA	NA
chr18:48730246	chr18-48730246-allele434897-55	INS	54	NA	0.00832072617246596,0.001440922190201729,0.0,0.0,0.0	0.0129393	CTIF(0.98959, 0.487)	NA	NA	NA	NA	NA	NA	NA	NA	No	NA	HPRC,HGSVC,1KG-ONT	Yes	NA	NA	NA	NA	NA	NA
chr18:48730277	chr18-48730277-allele434903-1	DEL	54	NA	0.0,0.0,0.0,0.0009940357852882703,0.0	NA	CTIF(0.98959, 0.487)	NA	NA	NA	NA	NA	NA	NA	NA	No	NA	HPRC,HGSVC,1KG-ONT	No	NA	NA	NA	NA	NA	NA
chr18:48730314	chr18-48730314-allele434905-55	INS	54	NA	0.023449319213313162,0.0,0.005952380952380952,0.0,0.0	0.0313221	CTIF(0.98959, 0.487)	NA	NA	NA	NA	NA	NA	NA	NA	No	NA	HPRC,HGSVC,1KG-ONT	Yes	NA	NA	NA	NA	NA	NA
chr18:48730352	chr18-48730352-allele434917-1	DEL	108	NA	0.018910741301059002,0.03025936599423631,0.023809523809523808,0.02385685884691849,0.00408997955010225	NA	CTIF(0.98959, 0.487)	NA	NA	NA	NA	NA	NA	NA	NA	No	NA	HPRC,HGSVC,1KG-ONT	No	NA	NA	NA	NA	NA	NA
chr18:48730374	chr18-48730374-allele434922-1	DEL	54	NA	0.0045385779122541605,0.0,0.0,0.005964214711729622,0.0010224948875255625	0.000753194	CTIF(0.98959, 0.487)	NA	NA	NA	NA	NA	NA	NA	NA	No	NA	HPRC,HGSVC,1KG-ONT	No	NA	NA	NA	NA	NA	NA
chr18:48730406	chr18-48730406-allele434928-1	DEL	70	NA	0.0,0.011527377521613832,0.0,0.011928429423459244,0.012269938650306749	0.0053757	CTIF(0.98959, 0.487)	NA	NA	NA	NA	NA	NA	NA	NA	No	NA	HPRC,HGSVC,1KG-ONT	No	NA	NA	NA	NA	NA	NA
chr18:48730462	chr18-48730462-allele434942-1	DEL	72	NA	0.007564296520423601,0.0,0.013888888888888888,0.0009940357852882703,0.0	0.000635193	CTIF(0.98959, 0.487)	NA	NA	NA	NA	NA	NA	NA	NA	No	NA	HPRC,HGSVC,1KG-ONT	No	NA	NA	NA	NA	NA	NA
chr18:48730480	chr18-48730480-allele434947-109	INS	108	NA	0.0007564296520423601,0.0,0.0,0.0,0.0	0.000918741	CTIF(0.98959, 0.487)	NA	NA	NA	NA	NA	NA	NA	NA	No	NA	HPRC,HGSVC	No	NA	NA	NA	NA	NA	NA
chr18:48730480	chr18-48730480-allele434948-1	DEL	54	NA	0.023449319213313162,0.007204610951008645,0.008928571428571428,0.007952286282306162,0.005112474437627812	0.0107609	CTIF(0.98959, 0.487)	NA	NA	NA	NA	NA	NA	NA	NA	No	NA	HPRC,HGSVC,1KG-ONT	No	NA	NA	NA	NA	NA	NA
chr18:48730480	chr18-48730480-allele434949-1	DEL	108	NA	0.11195158850226929,0.09654178674351585,0.14583333333333334,0.06958250497017893,0.1032719836400818	NA	CTIF(0.98959, 0.487)	NA	NA	NA	NA	NA	NA	NA	NA	No	NA	HPRC,HGSVC,1KG-ONT	No	NA	NA	NA	NA	NA	NA
chr18:48730534	chr18-48730534-allele434969-1	DEL	162	NA	0.0007564296520423601,0.0,0.0,0.0,0.0	0.000918741	CTIF(0.98959, 0.487)	NA	NA	NA	NA	NA	NA	NA	NA	No	NA	HPRC,HGSVC,1KG-ONT	No	NA	NA	NA	NA	NA	NA
chr18:48730548	chr18-48730548-allele434975-325	INS	324	NA	0.0045385779122541605,0.001440922190201729,0.0,0.0,0.0	0.00598883	CTIF(0.98959, 0.487)	NA	NA	NA	NA	NA	NA	NA	NA	No	NA	HPRC,HGSVC	Yes	NA	NA	NA	NA	NA	NA
chr18:48730548	chr18-48730548-allele434974-73	INS	72	NA	0.0007564296520423601,0.0,0.0,0.0,0.0	0.000918741	CTIF(0.98959, 0.487)	NA	NA	NA	NA	NA	NA	NA	NA	No	NA	HPRC,HGSVC,1KG-ONT	No	NA	NA	NA	NA	NA	NA
chr18:48730580	chr18-48730580-allele434989-289	INS	288	NA	0.0037821482602118004,0.0,0.0,0.0,0.0	0.00663171	CTIF(0.98959, 0.487)	NA	NA	NA	NA	NA	NA	NA	NA	No	NA	HPRC	Yes	NA	NA	NA	NA	NA	NA
chr18:48730584	chr18-48730584-allele434992-1	DEL	72	NA	0.0,0.001440922190201729,0.0,0.0019880715705765406,0.0	3.94758e-05	CTIF(0.98959, 0.487)	NA	NA	NA	NA	NA	NA	NA	NA	No	NA	HPRC,HGSVC,1KG-ONT	No	NA	NA	NA	NA	NA	NA
chr18:48730586	chr18-48730586-allele434998-1	DEL	126	NA	0.0007564296520423601,0.0,0.0,0.0,0.0010224948875255625	NA	CTIF(0.98959, 0.487)	NA	NA	NA	NA	NA	NA	NA	NA	No	NA	HPRC,HGSVC,1KG-ONT	No	NA	NA	NA	NA	NA	NA
chr18:48730586	chr18-48730586-allele434995-91	INS	90	NA	0.0,0.001440922190201729,0.0,0.0019880715705765406,0.0	3.94758e-05	CTIF(0.98959, 0.487)	NA	NA	NA	NA	NA	NA	NA	NA	No	NA	HPRC,HGSVC,1KG-ONT	No	NA	NA	NA	NA	NA	NA
chr18:48730586	chr18-48730586-allele434996-145	INS	144	NA	0.0015128593040847202,0.010086455331412104,0.001984126984126984,0.0,0.0010224948875255625	NA	CTIF(0.98959, 0.487)	NA	NA	NA	NA	NA	NA	NA	NA	No	NA	HPRC,HGSVC,1KG-ONT	No	NA	NA	NA	NA	NA	NA
chr18:48730586	chr18-48730586-allele434994-55	INS	54	NA	0.0264750378214826,0.004322766570605188,0.023809523809523808,0.002982107355864811,0.0	0.0124258	CTIF(0.98959, 0.487)	NA	NA	NA	NA	NA	NA	NA	NA	No	NA	HPRC,HGSVC,1KG-ONT	No	NA	NA	NA	NA	NA	NA
chr18:48730586	chr18-48730586-allele435000-271	INS	270	NA	0.0045385779122541605,0.001440922190201729,0.0,0.0,0.0	0.00598883	CTIF(0.98959, 0.487)	NA	NA	NA	NA	NA	NA	NA	NA	No	NA	HPRC	Yes	NA	NA	NA	NA	NA	NA
chr18:48730586	chr18-48730586-allele434997-73	INS	72	NA	0.01588502269288956,0.002881844380403458,0.00496031746031746,0.0009940357852882703,0.0	0.0156406	CTIF(0.98959, 0.487)	NA	NA	NA	NA	NA	NA	NA	NA	No	NA	HPRC,HGSVC,1KG-ONT	No	NA	NA	NA	NA	NA	NA
chr18:48730606	chr18-48730606-allele435011-1	DEL	90	NA	0.0,0.0,0.001984126984126984,0.003976143141153081,0.005112474437627812	0.00151771	CTIF(0.98959, 0.487)	NA	NA	NA	NA	NA	NA	NA	NA	No	NA	HPRC,HGSVC,1KG-ONT	No	NA	NA	NA	NA	NA	NA
chr18:48730606	chr18-48730606-allele435009-253	INS	252	NA	0.0,0.002881844380403458,0.001984126984126984,0.006958250497017893,0.013292433537832311	0.00392424	CTIF(0.98959, 0.487)	NA	NA	NA	NA	NA	NA	NA	NA	No	NA	HPRC	Yes	NA	NA	NA	NA	NA	NA
chr18:48730634	chr18-48730634-allele435020-73	INS	72	NA	0.0015128593040847202,0.0,0.0,0.0,0.0	0.00234988	CTIF(0.98959, 0.487)	NA	NA	NA	NA	NA	NA	NA	NA	No	NA	HPRC,HGSVC,1KG-ONT	No	NA	NA	NA	NA	NA	NA
chr18:48730638	chr18-48730638-allele435023-89	INS	88	NA	0.01588502269288956,0.001440922190201729,0.001984126984126984,0.0,0.0	0.022978	CTIF(0.98959, 0.487)	NA	NA	NA	NA	NA	NA	NA	NA	No	NA	HPRC,HGSVC,1KG-ONT	No	NA	NA	NA	NA	NA	NA
chr18:48730639	chr18-48730639-allele435025-1	DEL	55	NA	0.0022692889561270802,0.02881844380403458,0.021825396825396824,0.02485089463220676,0.00408997955010225	0.0092891	CTIF(0.98959, 0.487)	NA	NA	NA	NA	NA	NA	NA	NA	No	NA	HPRC,HGSVC,1KG-ONT	No	NA	NA	NA	NA	NA	NA
chr18:48730640	chr18-48730640-allele435026-1	DEL	72	NA	0.028744326777609682,0.01440922190201729,0.003968253968253968,0.007952286282306162,0.0	0.021097	CTIF(0.98959, 0.487)	NA	NA	NA	NA	NA	NA	NA	NA	No	NA	HPRC,HGSVC,1KG-ONT	No	NA	NA	NA	NA	NA	NA
chr18:48730656	chr18-48730656-allele435033-109	INS	108	NA	0.0022692889561270802,0.0,0.0,0.0,0.0	0.00377908	CTIF(0.98959, 0.487)	NA	NA	NA	NA	NA	NA	NA	NA	No	NA	HPRC,HGSVC	No	NA	NA	NA	NA	NA	NA
chr18:48730660	chr18-48730660-allele435038-91	INS	90	NA	0.0015128593040847202,0.0,0.0,0.0,0.0	0.00234988	CTIF(0.98959, 0.487)	NA	NA	NA	NA	NA	NA	NA	NA	No	NA	HPRC,HGSVC,1KG-ONT	No	NA	NA	NA	NA	NA	NA
chr18:48730710	chr18-48730710-allele435051-73	INS	72	NA	0.0,0.023054755043227664,0.003968253968253968,0.020874751491053677,0.00408997955010225	0.00782325	CTIF(0.98959, 0.487)	NA	NA	NA	NA	NA	NA	NA	NA	No	NA	HPRC,HGSVC,1KG-ONT	No	NA	NA	NA	NA	NA	NA
chr18:48730712	chr18-48730712-allele435053-127	INS	126	NA	0.0007564296520423601,0.0,0.002976190476190476,0.0,0.0	NA	CTIF(0.98959, 0.487)	NA	NA	NA	NA	NA	NA	NA	NA	No	NA	HPRC,HGSVC,1KG-ONT	No	NA	NA	NA	NA	NA	NA
chr18:48730712	chr18-48730712-allele435052-55	INS	54	NA	0.0007564296520423601,0.0,0.001984126984126984,0.0009940357852882703,0.0	NA	CTIF(0.98959, 0.487)	NA	NA	NA	NA	NA	NA	NA	NA	No	NA	HPRC,HGSVC,1KG-ONT	No	NA	NA	NA	NA	NA	NA
chr18:48730813	chr18-48730813-allele435060-1	DEL	55	NA	0.007564296520423601,0.001440922190201729,0.0,0.0,0.0	0.0115415	CTIF(0.98959, 0.487)	NA	NA	NA	NA	NA	NA	NA	NA	No	NA	HPRC,HGSVC,1KG-ONT	No	NA	NA	NA	NA	NA	NA
chr18:48766875	chr18-48766875-allele435362-55	INS	54	NA	0.16187594553706505,0.4048991354466859,0.7093253968253969,0.35984095427435386,0.5040899795501023	0.208066	CTIF(0.98959, 0.487)	NA	NA	NA	NA	NA	NA	NA	NA	No	NA	HPRC,HGSVC,1KG-ONT	Yes	NA	NA	NA	NA	NA	NA
chr18:48766914	chr18-48766914-allele435364-58	INS	57	NA	0.0007564296520423601,0.025936599423631124,0.025793650793650792,0.0,0.002044989775051125	0.00678885	CTIF(0.98959, 0.487)	NA	NA	NA	NA	NA	NA	NA	NA	No	NA	HPRC,HGSVC,1KG-ONT	Yes	NA	NA	NA	NA	NA	NA
chr18:48772470	chr18-48772470-allele435412-69	INS	68	NA	0.0015128593040847202,0.01729106628242075,0.0,0.02584493041749503,0.002044989775051125	0.00472135	CTIF(0.98959, 0.487)	NA	NA	NA	NA	NA	NA	NA	NA	No	NA	HGSVC,1KG-ONT	No	NA	NA	NA	NA	NA	NA
chr18:48772470	chr18-48772470-allele435411-52	INS	51	NA	0.0022692889561270802,0.0,0.0,0.0009940357852882703,0.0	0.0019853	CTIF(0.98959, 0.487)	NA	NA	NA	NA	NA	NA	NA	NA	No	NA	HGSVC,1KG-ONT	No	NA	NA	NA	NA	NA	NA
chr18:48785507	chr18-48785507-allele435505-1	DEL	3865	NA	0.0022692889561270802,0.0,0.0,0.0,0.0	0.00377908	CTIF(0.98959, 0.487)	NA	NA	NA	NA	NA	NA	NA	enhancer	No	NA	No	Yes	NA	NA	NA	NA	NA	NA
chr18:48807493	chr18-48807493-allele435649-1	DEL	106	NA	0.2503782148260212,0.21757925072046108,0.08630952380952381,0.15805168986083498,0.14314928425357873	0.0368737	CTIF(0.98959, 0.487)	NA	NA	NA	NA	NA	NA	NA	NA	No	NA	HPRC,HGSVC,1KG-ONT	No	NA	NA	NA	NA	NA	NA
chr18:48869991	chr18-48869991-allele436290-1	DEL	82	NA	0.00832072617246596,0.018731988472622477,0.013888888888888888,0.018886679920477135,0.0081799591002045	0.00102372	NA	NA	NA	NA	NA	NA	NA	NA	NA	Yes	NA	HPRC,HGSVC,1KG-ONT	No	NA	NA	NA	NA	NA	NA
chr18:48869991	chr18-48869991-allele436289-409	INS	408	NA	0.0,0.010086455331412104,0.0,0.003976143141153081,0.0	0.00142414	NA	NA	NA	NA	NA	NA	NA	NA	NA	Yes	NA	HPRC,HGSVC,1KG-ONT	No	NA	NA	NA	NA	NA	NA
chr18:48870002	chr18-48870002-allele436292-81	INS	80	NA	0.0,0.001440922190201729,0.0,0.0009940357852882703,0.0	NA	NA	NA	NA	NA	NA	NA	NA	NA	NA	Yes	NA	HPRC,HGSVC,1KG-ONT	No	NA	NA	NA	NA	NA	NA
chr18:48870002	chr18-48870002-allele436293-82	INS	81	NA	0.0015128593040847202,0.0,0.0,0.0,0.0	0.00234988	NA	NA	NA	NA	NA	NA	NA	NA	NA	Yes	NA	HPRC,HGSVC,1KG-ONT	No	NA	NA	NA	NA	NA	NA
chr18:48870009	chr18-48870009-allele436298-1224	INS	1223	NA	0.0,0.001440922190201729,0.0,0.004970178926441352,0.0010224948875255625	0.000778337	NA	NA	NA	NA	NA	NA	NA	NA	NA	Yes	NA	HPRC,HGSVC	No	NA	NA	NA	NA	NA	NA
chr18:48870009	chr18-48870009-allele436297-1306	INS	1305	NA	0.0,0.012968299711815562,0.000992063492063492,0.02385685884691849,0.005112474437627812	0.00670779	NA	NA	NA	NA	NA	NA	NA	NA	NA	Yes	NA	HGSVC	No	NA	NA	NA	NA	NA	NA
chr18:48870033	chr18-48870033-allele436304-1388	INS	1387	NA	0.0,0.0,0.0,0.0,0.0010224948875255625	NA	NA	NA	NA	NA	NA	NA	NA	NA	NA	Yes	NA	HGSVC	No	NA	NA	NA	NA	NA	NA
chr18:48870033	chr18-48870033-allele436309-83	INS	82	NA	0.0030257186081694403,0.0,0.0,0.0,0.0	0.00520636	NA	NA	NA	NA	NA	NA	NA	NA	NA	Yes	NA	HPRC,HGSVC,1KG-ONT	No	NA	NA	NA	NA	NA	NA
chr18:48870033	chr18-48870033-allele436306-1	DEL	244	NA	0.006051437216338881,0.0,0.0,0.0,0.0	0.0108963	NA	NA	NA	NA	NA	NA	NA	NA	NA	Yes	NA	HPRC,HGSVC,1KG-ONT	Yes	NA	NA	NA	NA	NA	NA
chr18:48870033	chr18-48870033-allele436303-815	INS	814	NA	0.0226928895612708,0.0,0.0,0.0,0.0	0.0416511	NA	NA	NA	NA	NA	NA	NA	NA	NA	Yes	NA	HPRC,HGSVC,1KG-ONT	No	NA	NA	NA	NA	NA	NA
chr18:48870033	chr18-48870033-allele436305-1139	INS	1138	NA	0.0022692889561270802,0.001440922190201729,0.0,0.004970178926441352,0.003067484662576687	NA	NA	NA	NA	NA	NA	NA	NA	NA	NA	Yes	NA	HPRC,HGSVC	No	NA	NA	NA	NA	NA	NA
chr18:48870069	chr18-48870069-allele436322-571	INS	570	NA	0.0045385779122541605,0.0,0.0,0.0,0.0	0.00805514	NA	NA	NA	NA	NA	NA	NA	NA	NA	Yes	NA	HPRC,HGSVC,1KG-ONT	No	NA	NA	NA	NA	NA	NA
chr18:48870083	chr18-48870083-allele436324-83	INS	82	NA	0.01739788199697428,0.002881844380403458,0.0,0.0,0.0	0.0275778	NA	NA	NA	NA	NA	NA	NA	NA	NA	Yes	NA	HPRC,HGSVC,1KG-ONT	No	NA	NA	NA	NA	NA	NA
chr18:48870090	chr18-48870090-allele436327-83	INS	82	NA	0.0030257186081694403,0.001440922190201729,0.0,0.0,0.0	0.00328379	NA	NA	NA	NA	NA	NA	NA	NA	NA	Yes	NA	HPRC,HGSVC,1KG-ONT	No	NA	NA	NA	NA	NA	NA
chr18:48870090	chr18-48870090-allele436328-246	INS	245	NA	0.0007564296520423601,0.0,0.0,0.0,0.0	0.000918741	NA	NA	NA	NA	NA	NA	NA	NA	NA	Yes	NA	HPRC,HGSVC,1KG-ONT	No	NA	NA	NA	NA	NA	NA
chr18:48870090	chr18-48870090-allele436325-1	DEL	163	NA	0.09152798789712557,0.01585014409221902,0.0,0.0009940357852882703,0.003067484662576687	0.132563	NA	NA	NA	NA	NA	NA	NA	NA	NA	Yes	NA	HPRC,HGSVC	No	NA	NA	NA	NA	NA	NA
chr18:48870098	chr18-48870098-allele436329-1	DEL	81	NA	0.04236006051437216,0.018731988472622477,0.037698412698412696,0.011928429423459244,0.015337423312883436	0.0080822	NA	NA	NA	NA	NA	NA	NA	NA	NA	Yes	NA	HPRC,HGSVC,1KG-ONT	No	NA	NA	NA	NA	NA	NA
chr18:48870113	chr18-48870113-allele436330-83	INS	82	NA	0.02118003025718608,0.010086455331412104,0.027777777777777776,0.02982107355864811,0.015337423312883436	NA	NA	NA	NA	NA	NA	NA	NA	NA	NA	Yes	NA	HPRC,HGSVC,1KG-ONT	No	NA	NA	NA	NA	NA	NA
chr18:48870113	chr18-48870113-allele436331-82	INS	81	NA	0.018154311649016642,0.10086455331412104,0.15575396825396826,0.03180914512922465,0.07975460122699386	0.0386512	NA	NA	NA	NA	NA	NA	NA	NA	NA	Yes	NA	HPRC,HGSVC,1KG-ONT	No	NA	NA	NA	NA	NA	NA
chr18:48870113	chr18-48870113-allele436333-165	INS	164	NA	0.0007564296520423601,0.0,0.0,0.0,0.0	0.000918741	NA	NA	NA	NA	NA	NA	NA	NA	NA	Yes	NA	HPRC,HGSVC	No	NA	NA	NA	NA	NA	NA
chr18:48870150	chr18-48870150-allele436342-487	INS	486	NA	0.04311649016641452,0.005763688760806916,0.0,0.0,0.0	0.0697441	NA	NA	NA	NA	NA	NA	NA	NA	NA	Yes	NA	HPRC,HGSVC,1KG-ONT	No	NA	NA	NA	NA	NA	NA
chr18:48870164	chr18-48870164-allele436346-84	INS	83	NA	0.01059001512859304,0.0,0.0,0.0,0.0	0.0193014	NA	NA	NA	NA	NA	NA	NA	NA	NA	Yes	NA	HPRC,HGSVC,1KG-ONT	No	NA	NA	NA	NA	NA	NA
chr18:48870171	chr18-48870171-allele436347-1	DEL	82	NA	0.009833585476550681,0.0,0.0,0.0,0.0	0.0179657	NA	NA	NA	NA	NA	NA	NA	NA	NA	Yes	NA	HPRC,HGSVC,1KG-ONT	No	NA	NA	NA	NA	NA	NA
chr18:48870171	chr18-48870171-allele436350-814	INS	813	NA	0.0015128593040847202,0.0,0.0,0.0,0.0	0.00234988	NA	NA	NA	NA	NA	NA	NA	NA	NA	Yes	NA	HPRC,HGSVC,1KG-ONT	No	NA	NA	NA	NA	NA	NA
chr18:48870231	chr18-48870231-allele436358-731	INS	730	NA	0.009077155824508321,0.001440922190201729,0.0,0.0,0.0	0.0143383	NA	NA	NA	NA	NA	NA	NA	NA	NA	Yes	NA	HPRC,HGSVC,1KG-ONT	No	NA	NA	NA	NA	NA	NA
chr18:48870231	chr18-48870231-allele436361-489	INS	488	NA	0.0007564296520423601,0.0,0.0,0.0,0.0	0.000918741	NA	NA	NA	NA	NA	NA	NA	NA	NA	Yes	NA	HPRC,HGSVC,1KG-ONT	No	NA	NA	NA	NA	NA	NA
chr18:48870246	chr18-48870246-allele436365-162	INS	161	NA	0.0,0.005763688760806916,0.001984126984126984,0.005964214711729622,0.0541922290388548	0.0114388	NA	NA	NA	NA	NA	NA	NA	NA	NA	Yes	NA	HPRC,HGSVC	No	NA	NA	NA	NA	NA	NA
chr18:48870250	chr18-48870250-allele436369-85	INS	84	NA	0.012859304084720122,0.001440922190201729,0.0,0.0,0.0	0.0212767	NA	NA	NA	NA	NA	NA	NA	NA	NA	Yes	NA	HPRC,HGSVC,1KG-ONT	No	NA	NA	NA	NA	NA	NA
chr18:48870275	chr18-48870275-allele436372-327	INS	326	NA	0.0015128593040847202,0.0,0.0,0.0,0.0	0.00234988	NA	NA	NA	NA	NA	NA	NA	NA	NA	Yes	NA	HPRC,HGSVC,1KG-ONT	No	NA	NA	NA	NA	NA	NA
chr18:48870327	chr18-48870327-allele436377-248	INS	247	NA	0.009833585476550681,0.001440922190201729,0.0,0.006958250497017893,0.003067484662576687	0.00439563	NA	NA	NA	NA	NA	NA	NA	NA	NA	Yes	NA	HPRC,HGSVC,1KG-ONT	No	NA	NA	NA	NA	NA	NA
chr18:48870327	chr18-48870327-allele436382-328	INS	327	NA	0.0007564296520423601,0.001440922190201729,0.0,0.0,0.0	NA	NA	NA	NA	NA	NA	NA	NA	NA	NA	Yes	NA	HPRC,HGSVC,1KG-ONT	No	NA	NA	NA	NA	NA	NA
chr18:48870357	chr18-48870357-allele436387-245	INS	244	NA	0.0015128593040847202,0.0,0.0,0.0,0.0	0.00234988	NA	NA	NA	NA	NA	NA	NA	NA	NA	Yes	NA	HPRC,HGSVC,1KG-ONT	No	NA	NA	NA	NA	NA	NA
chr18:48870357	chr18-48870357-allele436385-165	INS	164	NA	0.03252647503782148,0.002881844380403458,0.002976190476190476,0.002982107355864811,0.002044989775051125	0.0408944	NA	NA	NA	NA	NA	NA	NA	NA	NA	Yes	NA	HPRC,HGSVC	No	NA	NA	NA	NA	NA	NA
chr18:48870415	chr18-48870415-allele436394-653	INS	652	NA	0.0007564296520423601,0.0,0.0,0.0,0.0	0.000918741	NA	NA	NA	NA	NA	NA	NA	NA	NA	Yes	NA	HPRC,HGSVC,1KG-ONT	No	NA	NA	NA	NA	NA	NA
chr18:48870439	chr18-48870439-allele436400-980	INS	979	NA	0.018910741301059002,0.001440922190201729,0.0,0.0,0.0	0.0324724	NA	NA	NA	NA	NA	NA	NA	NA	NA	Yes	NA	HPRC,HGSVC	No	NA	NA	NA	NA	NA	NA
chr18:48870439	chr18-48870439-allele436401-572	INS	571	NA	0.060514372163388806,0.004322766570605188,0.000992063492063492,0.0009940357852882703,0.0	0.0981075	NA	NA	NA	NA	NA	NA	NA	NA	NA	Yes	NA	HPRC,HGSVC,1KG-ONT	No	NA	NA	NA	NA	NA	NA
chr18:48870439	chr18-48870439-allele436406-816	INS	815	NA	0.0,0.001440922190201729,0.0,0.003976143141153081,0.00408997955010225	0.00114796	NA	NA	NA	NA	NA	NA	NA	NA	NA	Yes	NA	HPRC,HGSVC,1KG-ONT	No	NA	NA	NA	NA	NA	NA
chr18:48870439	chr18-48870439-allele436404-327	INS	326	NA	0.0007564296520423601,0.0,0.0,0.0,0.0	0.000918741	NA	NA	NA	NA	NA	NA	NA	NA	NA	Yes	NA	HPRC,HGSVC,1KG-ONT	No	NA	NA	NA	NA	NA	NA
chr18:48870439	chr18-48870439-allele436399-899	INS	898	NA	0.023449319213313162,0.001440922190201729,0.003968253968253968,0.0,0.0010224948875255625	0.0313221	NA	NA	NA	NA	NA	NA	NA	NA	NA	Yes	NA	HPRC,HGSVC	No	NA	NA	NA	NA	NA	NA
chr18:48870439	chr18-48870439-allele436403-246	INS	245	NA	0.006051437216338881,0.0,0.0,0.0,0.0	0.0108963	NA	NA	NA	NA	NA	NA	NA	NA	NA	Yes	NA	HPRC,HGSVC,1KG-ONT	No	NA	NA	NA	NA	NA	NA
chr18:48870439	chr18-48870439-allele436398-1469	INS	1468	NA	0.00680786686838124,0.007204610951008645,0.0,0.004970178926441352,0.0	0.00170474	NA	NA	NA	NA	NA	NA	NA	NA	NA	Yes	NA	HGSVC	No	NA	NA	NA	NA	NA	NA
chr18:48870530	chr18-48870530-allele436409-1305	INS	1304	NA	0.007564296520423601,0.012968299711815562,0.00496031746031746,0.011928429423459244,0.011247443762781187	NA	NA	NA	NA	NA	NA	NA	NA	NA	NA	Yes	NA	HGSVC	No	NA	NA	NA	NA	NA	NA
chr18:48870532	chr18-48870532-allele436410-83	INS	82	NA	0.01664145234493192,0.002881844380403458,0.0,0.0,0.002044989775051125	0.0226044	NA	NA	NA	NA	NA	NA	NA	NA	NA	Yes	NA	HPRC,HGSVC,1KG-ONT	No	NA	NA	NA	NA	NA	NA
chr18:48891502	chr18-48891502-allele436612-1	DEL	50	NA	0.02118003025718608,0.002881844380403458,0.002976190476190476,0.003976143141153081,0.010224948875255624	0.0131761	NA	NA	NA	NA	NA	NA	NA	NA	NA	No	ID=chr18_48891502_48891587;MOTIFS=AATAA;STRUC=(AATAA)n	HGSVC,1KG-ONT	No	NA	NA	NA	NA	NA	NA
chr18:48891502	chr18-48891502-allele436613-1	DEL	55	NA	0.0794251134644478,0.03170028818443804,0.0,0.013916500994035786,0.006134969325153374	0.0769075	NA	NA	NA	NA	NA	NA	NA	NA	NA	No	ID=chr18_48891502_48891587;MOTIFS=AATAA;STRUC=(AATAA)n	HGSVC,1KG-ONT	No	NA	NA	NA	NA	NA	NA
chr18:48905193	chr18-48905193-allele436741-1	DEL	69	NA	0.0037821482602118004,0.0,0.0,0.0,0.0	0.00663171	NA	NA	NA	NA	NA	NA	NA	NA	NA	No	NA	HPRC,HGSVC,1KG-ONT	No	NA	NA	NA	NA	NA	NA
chr18:48905193	chr18-48905193-allele436738-1	DEL	57	NA	0.0045385779122541605,0.001440922190201729,0.003968253968253968,0.0,0.012269938650306749	NA	NA	NA	NA	NA	NA	NA	NA	NA	NA	No	NA	HPRC,HGSVC	No	NA	NA	NA	NA	NA	NA
chr18:48905193	chr18-48905193-allele436739-1	DEL	61	NA	0.00529500756429652,0.03170028818443804,0.034722222222222224,0.0,0.002044989775051125	0.00387971	NA	NA	NA	NA	NA	NA	NA	NA	NA	No	NA	HPRC,HGSVC	No	NA	NA	NA	NA	NA	NA
chr18:48905193	chr18-48905193-allele436737-1	DEL	53	NA	0.0113464447806354,0.04899135446685879,0.08531746031746032,0.042743538767395624,0.23721881390593047	0.0583651	NA	NA	NA	NA	NA	NA	NA	NA	NA	No	NA	HPRC,HGSVC	No	NA	NA	NA	NA	NA	NA
chr18:48905198	chr18-48905198-allele436747-1	DEL	89	NA	0.024205748865355523,0.0,0.0,0.0,0.0	0.0443403	NA	NA	NA	NA	NA	NA	NA	NA	NA	No	NA	HGSVC,1KG-ONT	No	NA	NA	NA	NA	NA	NA
chr18:48979232	chr18-48979232-allele437718-164	INS	163	NA	0.0,0.0,0.0,0.0009940357852882703,0.0	NA	NA	NA	NA	NA	NA	NA	NA	NA	NA	Yes	NA	No	No	NA	NA	NA	NA	NA	NA
chr18:48979279	chr18-48979279-allele437722-83	INS	82	NA	0.0015128593040847202,0.0,0.0,0.0,0.0	0.00234988	NA	NA	NA	NA	NA	NA	NA	NA	NA	Yes	NA	HPRC,HGSVC,1KG-ONT	No	NA	NA	NA	NA	NA	NA
chr18:48979324	chr18-48979324-allele437725-247	INS	246	NA	0.0,0.0,0.0,0.0,0.0010224948875255625	NA	NA	NA	NA	NA	NA	NA	NA	NA	NA	Yes	NA	1KG-ONT	No	NA	NA	NA	NA	NA	NA
chr18:48979367	chr18-48979367-allele437732-82	INS	81	NA	0.030257186081694403,0.001440922190201729,0.001984126984126984,0.0,0.0	0.0488894	NA	NA	NA	NA	NA	NA	NA	NA	NA	Yes	NA	HPRC,HGSVC,1KG-ONT	No	NA	NA	NA	NA	NA	NA
chr18:48979387	chr18-48979387-allele437735-81	INS	80	NA	0.019667170953101363,0.001440922190201729,0.0,0.0,0.0	0.0338583	NA	NA	NA	NA	NA	NA	NA	NA	NA	Yes	NA	HPRC,HGSVC,1KG-ONT	No	NA	NA	NA	NA	NA	NA
chr18:48997463	chr18-48997463-allele437914-116	INS	115	NA	0.0045385779122541605,0.004322766570605188,0.001984126984126984,0.005964214711729622,0.005112474437627812	NA	NA	NA	NA	NA	NA	NA	NA	NA	enhancer	No	NA	HPRC,HGSVC,1KG-ONT	Yes	NA	NA	NA	NA	NA	NA
chr18:48997463	chr18-48997463-allele437915-118	INS	117	NA	0.00680786686838124,0.0,0.000992063492063492,0.006958250497017893,0.0	0.00266242	NA	NA	NA	NA	NA	NA	NA	NA	enhancer	No	NA	HPRC,HGSVC,1KG-ONT	Yes	NA	NA	NA	NA	NA	NA
chr18:48997463	chr18-48997463-allele437913-117	INS	116	NA	0.06429652042360061,0.24063400576368876,0.20238095238095238,0.27335984095427435,0.2770961145194274	0.099394	NA	NA	NA	NA	NA	NA	NA	NA	enhancer	No	NA	HPRC,HGSVC,1KG-ONT	Yes	NA	NA	NA	NA	NA	NA
chr18:48997463	chr18-48997463-allele437916-117	INS	116	NA	0.0,0.01729106628242075,0.0,0.033797216699801194,0.02044989775051125	0.0117209	NA	NA	NA	NA	NA	NA	NA	NA	enhancer	No	NA	HPRC,HGSVC,1KG-ONT	Yes	NA	NA	NA	NA	NA	NA
chr18:48997463	chr18-48997463-allele437917-118	INS	117	NA	0.0007564296520423601,0.0,0.0,0.0019880715705765406,0.0	NA	NA	NA	NA	NA	NA	NA	NA	NA	enhancer	No	NA	HPRC,HGSVC,1KG-ONT	Yes	NA	NA	NA	NA	NA	NA
chr18:48997463	chr18-48997463-allele437918-117	INS	116	NA	0.0,0.001440922190201729,0.000992063492063492,0.003976143141153081,0.0010224948875255625	0.000778337	NA	NA	NA	NA	NA	NA	NA	NA	enhancer	No	NA	HPRC,HGSVC,1KG-ONT	Yes	NA	NA	NA	NA	NA	NA
chr18:49009947	chr18-49009947-allele438062-1	DEL	184	NA	0.0037821482602118004,0.001440922190201729,0.003968253968253968,0.0,0.002044989775051125	0.00022888	NA	NA	NA	NA	NA	NA	NA	NA	NA	No	NA	No	No	NA	NA	NA	NA	NA	NA
chr18:49067407	chr18-49067407-allele438542-1358	INS	1357	NA	0.0007564296520423601,0.0,0.0,0.0,0.0	0.000918741	DYM(7.9636e-21, 1.081)	DYM(7.9636e-21, 1.081)	NA	NA	NA	NA	NA	NA	NA	No	NA	HPRC,HGSVC,1KG-ONT	Yes	NA	NA	NA	NA	NA	NA
chr18:49067407	chr18-49067407-allele438543-1022	INS	1021	NA	0.12102874432677761,0.1484149855907781,0.050595238095238096,0.2624254473161034,0.10736196319018405	0.00130364	DYM(7.9636e-21, 1.081)	DYM(7.9636e-21, 1.081)	NA	NA	NA	NA	NA	NA	NA	No	NA	HPRC,HGSVC,1KG-ONT	Yes	NA	NA	NA	NA	NA	NA
chr18:49067407	chr18-49067407-allele438540-1508	INS	1507	NA	0.024205748865355523,0.010086455331412104,0.0,0.0,0.0	0.0310406	DYM(7.9636e-21, 1.081)	DYM(7.9636e-21, 1.081)	NA	NA	NA	NA	NA	NA	NA	No	NA	HGSVC	Yes	NA	NA	NA	NA	NA	NA
chr18:49067407	chr18-49067407-allele438544-1022	INS	1021	NA	0.16263237518910742,0.06772334293948126,0.08630952380952381,0.05666003976143141,0.06850715746421268	0.0481932	DYM(7.9636e-21, 1.081)	DYM(7.9636e-21, 1.081)	NA	NA	NA	NA	NA	NA	NA	No	NA	HPRC,HGSVC,1KG-ONT	Yes	NA	NA	NA	NA	NA	NA
chr18:49067407	chr18-49067407-allele438547-1022	INS	1021	NA	0.0037821482602118004,0.040345821325648415,0.14087301587301587,0.048707753479125246,0.11451942740286299	0.0565114	DYM(7.9636e-21, 1.081)	DYM(7.9636e-21, 1.081)	NA	NA	NA	NA	NA	NA	NA	No	NA	HPRC,HGSVC,1KG-ONT	Yes	NA	NA	NA	NA	NA	NA
chr18:49067407	chr18-49067407-allele438546-1022	INS	1021	NA	0.046142208774583963,0.008645533141210375,0.0,0.0,0.0	0.0713177	DYM(7.9636e-21, 1.081)	DYM(7.9636e-21, 1.081)	NA	NA	NA	NA	NA	NA	NA	No	NA	HPRC,HGSVC,1KG-ONT	Yes	NA	NA	NA	NA	NA	NA
chr18:49067407	chr18-49067407-allele438541-1022	INS	1021	NA	0.5037821482602118,0.5360230547550432,0.5446428571428571,0.5506958250497018,0.45296523517382414	3.17188e-05	DYM(7.9636e-21, 1.081)	DYM(7.9636e-21, 1.081)	NA	NA	NA	NA	NA	NA	NA	No	NA	HPRC,HGSVC,1KG-ONT	Yes	NA	NA	NA	NA	NA	NA
chr18:49067407	chr18-49067407-allele438545-1018	INS	1017	NA	0.06429652042360061,0.005763688760806916,0.001984126984126984,0.0,0.0869120654396728	0.02228	DYM(7.9636e-21, 1.081)	DYM(7.9636e-21, 1.081)	NA	NA	NA	NA	NA	NA	NA	No	NA	HPRC,HGSVC,1KG-ONT	Yes	NA	NA	NA	NA	NA	NA
chr18:49067407	chr18-49067407-allele438553-1021	INS	1020	NA	0.0,0.0,0.0,0.010934393638170975,0.0	0.00151771	DYM(7.9636e-21, 1.081)	DYM(7.9636e-21, 1.081)	NA	NA	NA	NA	NA	NA	NA	No	NA	HPRC,HGSVC,1KG-ONT	Yes	NA	NA	NA	NA	NA	NA
chr18:49067407	chr18-49067407-allele438549-1022	INS	1021	NA	0.0007564296520423601,0.0,0.0,0.0,0.0	0.000918741	DYM(7.9636e-21, 1.081)	DYM(7.9636e-21, 1.081)	NA	NA	NA	NA	NA	NA	NA	No	NA	HPRC,HGSVC,1KG-ONT	Yes	NA	NA	NA	NA	NA	NA
chr18:49067407	chr18-49067407-allele438552-1022	INS	1021	NA	0.0030257186081694403,0.001440922190201729,0.0,0.0,0.0010224948875255625	0.00206069	DYM(7.9636e-21, 1.081)	DYM(7.9636e-21, 1.081)	NA	NA	NA	NA	NA	NA	NA	No	NA	HPRC,HGSVC,1KG-ONT	Yes	NA	NA	NA	NA	NA	NA
chr18:49067438	chr18-49067438-allele438556-1039	INS	1038	NA	0.0015128593040847202,0.001440922190201729,0.10615079365079365,0.007952286282306162,0.03374233128834356	0.0249099	DYM(7.9636e-21, 1.081)	DYM(7.9636e-21, 1.081)	NA	NA	NA	NA	NA	NA	NA	No	NA	HPRC,HGSVC,1KG-ONT	Yes	NA	NA	NA	NA	NA	NA
chr18:49080284	chr18-49080284-allele438683-1	DEL	177	NA	0.012859304084720122,0.01729106628242075,0.04265873015873016,0.027833001988071572,0.06441717791411043	0.0107637	DYM(7.9636e-21, 1.081)	DYM(7.9636e-21, 1.081)	NA	NA	NA	NA	NA	NA	NA	No	NA	HPRC,HGSVC,1KG-ONT	No	NA	NA	NA	NA	NA	NA
chr18:49080317	chr18-49080317-allele438685-1	DEL	303	NA	0.0,0.0,0.0,0.007952286282306162,0.003067484662576687	0.00133056	DYM(7.9636e-21, 1.081)	DYM(7.9636e-21, 1.081)	NA	NA	NA	NA	NA	NA	NA	No	NA	No	No	NA	NA	NA	NA	NA	NA
chr18:49203051	chr18-49203051-allele439252-2130	INS	2129	NA	0.02193645990922844,0.001440922190201729,0.0,0.0,0.0	0.0379731	DYM(7.9636e-21, 1.081)	DYM(7.9636e-21, 1.081)	NA	NA	NA	NA	NA	NA	NA	No	NA	HPRC,HGSVC,1KG-ONT	No	NA	NA	NA	NA	NA	NA
chr18:49203051	chr18-49203051-allele439250-2324	INS	2323	NA	0.01361573373676248,0.001440922190201729,0.0,0.0,0.0	0.0226766	DYM(7.9636e-21, 1.081)	DYM(7.9636e-21, 1.081)	NA	NA	NA	NA	NA	NA	NA	No	NA	HPRC,HGSVC,1KG-ONT	No	NA	NA	NA	NA	NA	NA
chr18:49203051	chr18-49203051-allele439251-3315	INS	3314	0.873057	0.0030257186081694403,0.0936599423631124,0.23015873015873015,0.07256461232604373,0.07975460122699386	0.0807729	DYM(7.9636e-21, 1.081)	DYM(7.9636e-21, 1.081)	NA	NA	NA	NA	NA	NA	NA	No	NA	HPRC,HGSVC,1KG-ONT	No	NA	Waist-to-hip ratio adjusted for BMI(DYM, rs74334864, 6E-11, 0.7268381522053459),Hip circumference adjusted for BMI(DYM, rs201691087, 4E-10, 0.7209843120775029),Height(DYM, rs36136838, 7E-17, 0.7222193143262944),Hip circumference adjusted for BMI(DYM, rs12606808, 8E-9, 0.7181887586426454)	Anxiety disorder(37.50%, 18.20%, 2.7, [1.16;6.28], 0.02922),Bursitis of right shoulder(8.33%, 0.97%, 9.27, [1.86;46.22], 0.030089),Centriacinar emphysema(8.33%, 0.97%, 9.27, [1.86;46.22], 0.030089),Cervical spondylosis without myelopathy(20.83%, 6.55%, 3.75, [1.35;10.44], 0.02093),Enthesopathy of hip region(12.50%, 2.55%, 5.46, [1.51;19.75], 0.02729),Hypercholesterolemia(8.33%, 1.21%, 7.4, [1.53;35.79], 0.042631),Idiopathic osteoarthritis(12.50%, 2.31%, 6.05, [1.66;22.04], 0.021553),Impingement syndrome of shoulder region(12.50%, 3.16%, 4.39, [1.23;15.63], 0.044886),Lumbosacral radiculopathy(12.50%, 3.16%, 4.39, [1.23;15.63], 0.044886),Scoliosis deformity of spine(12.50%, 1.82%, 7.71, [2.07;28.64], 0.012307),Seborrheic dermatitis(16.67%, 4.98%, 3.82, [1.25;11.69], 0.03371),Spinal stenosis in cervical region(16.67%, 4.49%, 4.25, [1.38;13.08], 0.02474),Vitamin B deficiency(16.67%, 5.46%, 3.46, [1.14;10.56], 0.044396)	NA	NA	NA
chr18:49203051	chr18-49203051-allele439249-2725	INS	2724	NA	0.03328290468986384,0.001440922190201729,0.005952380952380952,0.0,0.0	0.0469103	DYM(7.9636e-21, 1.081)	DYM(7.9636e-21, 1.081)	NA	NA	NA	NA	NA	NA	NA	No	NA	HPRC,HGSVC,1KG-ONT	No	NA	NA	NA	NA	NA	NA
chr18:49203061	chr18-49203061-allele439259-1817	INS	1816	NA	0.0045385779122541605,0.0,0.0,0.0,0.0	0.00805514	DYM(7.9636e-21, 1.081)	DYM(7.9636e-21, 1.081)	NA	NA	NA	NA	NA	NA	NA	No	NA	HPRC,HGSVC,1KG-ONT	No	NA	NA	NA	NA	NA	NA
chr18:49203061	chr18-49203061-allele439258-1417	INS	1416	NA	0.0,0.007204610951008645,0.000992063492063492,0.007952286282306162,0.011247443762781187	0.00410959	DYM(7.9636e-21, 1.081)	DYM(7.9636e-21, 1.081)	NA	NA	NA	NA	NA	NA	NA	No	NA	HPRC,HGSVC,1KG-ONT	No	NA	NA	NA	NA	NA	NA
chr18:49203061	chr18-49203061-allele439256-2549	INS	2548	NA	0.006051437216338881,0.0994236311239193,0.1736111111111111,0.06660039761431412,0.13190184049079753	0.0747193	DYM(7.9636e-21, 1.081)	DYM(7.9636e-21, 1.081)	NA	NA	NA	NA	NA	NA	NA	No	NA	HPRC,HGSVC,1KG-ONT	No	NA	NA	NA	NA	NA	NA
chr18:49203061	chr18-49203061-allele439266-2604	INS	2603	NA	0.1172465960665658,0.010086455331412104,0.09325396825396826,0.004970178926441352,0.017382413087934562	0.0639646	DYM(7.9636e-21, 1.081)	DYM(7.9636e-21, 1.081)	NA	NA	NA	NA	NA	NA	NA	No	NA	HPRC,HGSVC,1KG-ONT	No	NA	NA	NA	NA	NA	NA
chr18:49203061	chr18-49203061-allele439254-1636	INS	1635	0.835397	0.21104387291981846,0.06772334293948126,0.011904761904761904,0.05964214711729622,0.05828220858895705	0.146489	DYM(7.9636e-21, 1.081)	DYM(7.9636e-21, 1.081)	NA	NA	NA	NA	NA	NA	NA	No	NA	HPRC,HGSVC,1KG-ONT	No	NA	Hip circumference adjusted for BMI(DYM, rs8086595, 5E-10, 0.7535897933244322)	Allergic rhinitis(15.77%, 25.17%, 0.56, [0.38;0.82], 0.002313),Anxiety disorder(13.08%, 21.26%, 0.56, [0.37;0.84], 0.005509),Arthropathy of knee joint(3.08%, 6.46%, 0.46, [0.21;1.0], 0.048448),Candidiasis(2.31%, 6.29%, 0.35, [0.15;0.84], 0.016406),Cervical spondylosis without myelopathy(4.23%, 8.16%, 0.5, [0.25;0.97], 0.040364),Chronic congestive heart failure(3.46%, 1.02%, 3.48, [1.23;9.88], 0.020725),Chronic maxillary sinusitis(0.38%, 2.55%, 0.15, [0.02;1.12], 0.030034),Chronic systolic heart failure(4.62%, 1.02%, 4.69, [1.74;12.65], 0.002848),Congestive heart failure(8.46%, 4.08%, 2.17, [1.2;3.95], 0.013045),Conjunctivitis(3.08%, 6.80%, 0.44, [0.2;0.94], 0.035195),Degeneration of intervertebral disc(7.69%, 4.25%, 1.88, [1.02;3.44], 0.046185),Degeneration of lumbosacral intervertebral disc(3.85%, 1.53%, 2.57, [1.03;6.41], 0.0444),Genital herpes simplex(0.38%, 2.38%, 0.16, [0.02;1.21], 0.047196),Hematuria syndrome(3.46%, 8.16%, 0.4, [0.2;0.84], 0.011105),Hernia of anterior abdominal wall(0.38%, 2.89%, 0.13, [0.02;0.98], 0.018378),Hypoxemia(0.77%, 4.08%, 0.18, [0.04;0.78], 0.008413),IgE-mediated allergic asthma(0.77%, 3.74%, 0.2, [0.05;0.85], 0.013264),Intervertebral disc prolapse(0.38%, 2.89%, 0.13, [0.02;0.98], 0.018378),Localized enlarged lymph nodes(1.92%, 5.95%, 0.31, [0.12;0.8], 0.008456),Psychophysiologic insomnia(0.38%, 2.89%, 0.13, [0.02;0.98], 0.018378),Retinal disorder(3.46%, 1.02%, 3.48, [1.23;9.88], 0.020725),Temporomandibular joint disorder(1.15%, 3.91%, 0.29, [0.09;0.96], 0.031071),Umbilical hernia(1.92%, 5.10%, 0.37, [0.14;0.95], 0.037993),Viral disease(7.69%, 13.27%, 0.55, [0.33;0.91], 0.019696),Vulval and/or perineal noninflammatory disorders(0.57%, 3.42%, 0.16, [0.02;1.23], 0.049492)	NA	NA	NA
chr18:49203061	chr18-49203061-allele439262-1811	INS	1810	NA	0.0030257186081694403,0.0,0.0,0.0,0.0	0.00520636	DYM(7.9636e-21, 1.081)	DYM(7.9636e-21, 1.081)	NA	NA	NA	NA	NA	NA	NA	No	NA	HPRC,HGSVC,1KG-ONT	No	NA	NA	NA	NA	NA	NA
chr18:49203061	chr18-49203061-allele439255-1360	INS	1359	NA	0.10892586989409984,0.010086455331412104,0.013888888888888888,0.0,0.09713701431492842	0.0582462	DYM(7.9636e-21, 1.081)	DYM(7.9636e-21, 1.081)	NA	NA	NA	NA	NA	NA	NA	No	NA	HPRC,HGSVC,1KG-ONT	No	NA	NA	NA	NA	NA	NA
chr18:49203061	chr18-49203061-allele439264-4636	INS	4635	NA	0.0007564296520423601,0.0,0.0,0.0,0.0	0.000918741	DYM(7.9636e-21, 1.081)	DYM(7.9636e-21, 1.081)	NA	NA	NA	NA	NA	NA	NA	No	NA	HPRC,HGSVC,1KG-ONT	No	NA	NA	NA	NA	NA	NA
chr18:49203061	chr18-49203061-allele439269-1038	INS	1037	NA	0.0,0.0,0.0,0.0,0.00408997955010225	0.000224143	DYM(7.9636e-21, 1.081)	DYM(7.9636e-21, 1.081)	NA	NA	NA	NA	NA	NA	NA	No	NA	HPRC,HGSVC	No	NA	NA	NA	NA	NA	NA
chr18:49203061	chr18-49203061-allele439268-1038	INS	1037	NA	0.0,0.0,0.0,0.007952286282306162,0.010224948875255624	0.00281286	DYM(7.9636e-21, 1.081)	DYM(7.9636e-21, 1.081)	NA	NA	NA	NA	NA	NA	NA	No	NA	HPRC,HGSVC	No	NA	NA	NA	NA	NA	NA
chr18:49203061	chr18-49203061-allele439270-1362	INS	1361	NA	0.0015128593040847202,0.0,0.0,0.0,0.005112474437627812	NA	DYM(7.9636e-21, 1.081)	DYM(7.9636e-21, 1.081)	NA	NA	NA	NA	NA	NA	NA	No	NA	HPRC,HGSVC,1KG-ONT	No	NA	NA	NA	NA	NA	NA
chr18:49203061	chr18-49203061-allele439261-1489	INS	1488	NA	0.0226928895612708,0.0,0.0,0.0,0.0	0.0416511	DYM(7.9636e-21, 1.081)	DYM(7.9636e-21, 1.081)	NA	NA	NA	NA	NA	NA	NA	No	NA	HPRC,HGSVC,1KG-ONT	No	NA	NA	NA	NA	NA	NA
chr18:49203061	chr18-49203061-allele439257-2110	INS	2109	NA	0.0045385779122541605,0.001440922190201729,0.0,0.0,0.0	0.00598883	DYM(7.9636e-21, 1.081)	DYM(7.9636e-21, 1.081)	NA	NA	NA	NA	NA	NA	NA	No	NA	HPRC,HGSVC,1KG-ONT	No	NA	NA	NA	NA	NA	NA
chr18:49203061	chr18-49203061-allele439265-4243	INS	4242	NA	0.02042360060514372,0.0,0.0,0.0,0.0	0.0375102	DYM(7.9636e-21, 1.081)	DYM(7.9636e-21, 1.081)	NA	NA	NA	NA	NA	NA	NA	No	NA	HPRC,HGSVC,1KG-ONT	No	NA	NA	NA	NA	NA	NA
chr18:49203065	chr18-49203065-allele439277-4182	INS	4181	NA	0.0794251134644478,0.010086455331412104,0.017857142857142856,0.007952286282306162,0.00408997955010225	0.0824642	DYM(7.9636e-21, 1.081)	DYM(7.9636e-21, 1.081)	NA	NA	NA	NA	NA	NA	NA	No	NA	HPRC,HGSVC,1KG-ONT	No	NA	NA	NA	NA	NA	NA
chr18:49203065	chr18-49203065-allele439278-2350	INS	2349	NA	0.0022692889561270802,0.01440922190201729,0.09325396825396826,0.004970178926441352,0.028629856850715747	0.0215507	DYM(7.9636e-21, 1.081)	DYM(7.9636e-21, 1.081)	NA	NA	NA	NA	NA	NA	NA	No	NA	HPRC,HGSVC,1KG-ONT	No	NA	NA	NA	NA	NA	NA
chr18:49203065	chr18-49203065-allele439275-2501	INS	2500	NA	0.0,0.03314121037463977,0.028769841269841268,0.0,0.0	0.00894761	DYM(7.9636e-21, 1.081)	DYM(7.9636e-21, 1.081)	NA	NA	NA	NA	NA	NA	NA	No	NA	HPRC,HGSVC,1KG-ONT	No	NA	NA	NA	NA	NA	NA
chr18:49203085	chr18-49203085-allele439280-685	INS	684	NA	0.02042360060514372,0.004322766570605188,0.0,0.0,0.0	0.0311458	DYM(7.9636e-21, 1.081)	DYM(7.9636e-21, 1.081)	NA	NA	NA	NA	NA	NA	NA	No	NA	HGSVC,1KG-ONT	No	NA	NA	NA	NA	NA	NA
chr18:49203112	chr18-49203112-allele439286-990	INS	989	NA	0.0,0.007204610951008645,0.016865079365079364,0.005964214711729622,0.0	0.00451865	DYM(7.9636e-21, 1.081)	DYM(7.9636e-21, 1.081)	NA	NA	NA	NA	NA	NA	NA	No	NA	HPRC,HGSVC	No	NA	NA	NA	NA	NA	NA
chr18:49203112	chr18-49203112-allele439281-1039	INS	1038	0.934035	0.1422087745839637,0.6152737752161384,0.33134920634920634,0.7256461232604374,0.5419222903885481	0.27728	DYM(7.9636e-21, 1.081)	DYM(7.9636e-21, 1.081)	NA	NA	NA	NA	NA	NA	NA	No	NA	HPRC,HGSVC	No	NA	Height(DYM, rs9954569, 1E-279, 0.6676416767689046),Hip circumference adjusted for BMI(DYM, rs9954569, 2E-8, 0.6676416767689046),Height(DYM, rs1893526, 2E-28, 0.7561963758453385),Hip circumference adjusted for BMI(DYM, rs11662738, 2E-19, 0.5014079017621226),Hip circumference adjusted for BMI(DYM, rs11662738, 4E-13, 0.5014079017621226),Low-density lipoprotein levels (MTAG)(DYM, rs11662738, 7E-11, 0.5014079017621226),Height(DYM, rs549201, 1E-300, 0.6069532500498587)	Arthritis of spine(2.46%, 0.62%, 4.03, [1.08;14.98], 0.036702),Atelectasis(4.10%, 7.47%, 0.53, [0.29;0.98], 0.042127),Autonomic neuropathy due to type 2 diabetes mellitus(2.46%, 0.21%, 12.13, [1.53;96.15], 0.003031),Bipolar I disorder(2.46%, 0.62%, 4.03, [1.08;14.98], 0.036702),Exacerbation of intermittent asthma(1.09%, 3.32%, 0.32, [0.11;0.97], 0.039533),External hemorrhoids(0.55%, 2.70%, 0.2, [0.04;0.88], 0.018439),Gastritis(9.29%, 4.56%, 2.14, [1.23;3.73], 0.007639),Hearing loss(6.83%, 3.53%, 2.01, [1.07;3.77], 0.036827),Kidney stone(6.01%, 2.90%, 2.14, [1.08;4.24], 0.037699),Lumbar spondylosis with myelopathy(4.37%, 1.87%, 2.4, [1.05;5.5], 0.039991),Malignant essential hypertension(2.46%, 0.62%, 4.03, [1.08;14.98], 0.036702),Melena(1.64%, 4.56%, 0.35, [0.14;0.87], 0.019529),Mononeuritis(2.46%, 5.60%, 0.43, [0.2;0.92], 0.025643),Primary open angle glaucoma(3.55%, 1.24%, 2.92, [1.1;7.76], 0.0333),Secondary hypertension(0.55%, 2.49%, 0.22, [0.05;0.97], 0.030115),Upper respiratory tract infection caused by Influenza virus(2.46%, 6.43%, 0.37, [0.17;0.78], 0.008182),Vitreous degeneration(4.37%, 1.04%, 4.36, [1.58;12.02], 0.002844),Endometriosis of uterus(3.24%, 0.89%, 3.71, [1.0;13.85], 0.043147),Benign prostatic hyperplasia(21.84%, 5.34%, 4.95, [1.98;12.37], 0.000427),Benign prostatic hyperplasia with outflow obstruction(16.09%, 6.11%, 2.95, [1.18;7.37], 0.021417),Benign prostatic hyperplasia without outflow obstruction(12.64%, 4.58%, 3.02, [1.07;8.49], 0.038827)	NA	NA	NA
chr18:49203112	chr18-49203112-allele439282-1575	INS	1574	NA	0.09001512859304085,0.012968299711815562,0.0,0.0,0.0	0.140283	DYM(7.9636e-21, 1.081)	DYM(7.9636e-21, 1.081)	NA	NA	NA	NA	NA	NA	NA	No	NA	HPRC,HGSVC,1KG-ONT	No	NA	NA	NA	NA	NA	NA
chr18:49203114	chr18-49203114-allele439289-863	INS	862	NA	0.012102874432677761,0.001440922190201729,0.0,0.010934393638170975,0.0	0.00643008	DYM(7.9636e-21, 1.081)	DYM(7.9636e-21, 1.081)	NA	NA	NA	NA	NA	NA	NA	No	NA	HPRC,HGSVC,1KG-ONT	No	NA	NA	NA	NA	NA	NA
chr18:49203143	chr18-49203143-allele439292-1582	INS	1581	NA	0.0007564296520423601,0.0,0.0,0.0,0.0	0.000918741	DYM(7.9636e-21, 1.081)	DYM(7.9636e-21, 1.081)	NA	NA	NA	NA	NA	NA	NA	No	NA	HPRC,HGSVC,1KG-ONT	No	NA	NA	NA	NA	NA	NA
chr18:49276237	chr18-49276237-allele440020-1	DEL	187	NA	0.0015128593040847202,0.0,0.0,0.0,0.0	0.00234988	DYM(7.9636e-21, 1.081)	DYM(7.9636e-21, 1.081)	NA	NA	NA	NA	NA	NA	NA	No	NA	No	Yes	NA	NA	NA	NA	NA	NA
chr18:49289726	chr18-49289726-allele440125-1	DEL	68	0.975237	0.018154311649016642,0.11527377521613832,0.24107142857142858,0.0775347912524851,0.0950920245398773	0.0687926	DYM(7.9636e-21, 1.081)	DYM(7.9636e-21, 1.081)	NA	NA	NA	NA	NA	NA	NA	No	NA	HPRC,HGSVC,1KG-ONT	No	NA	Waist-to-hip ratio adjusted for BMI(DYM, rs74334864, 6E-11, 0.8115600675068863),Hip circumference adjusted for BMI(DYM, rs201691087, 4E-10, 0.7849809107895742),Height(DYM, rs36136838, 7E-17, 0.7863440562443652),Hip circumference adjusted for BMI(DYM, rs12606808, 8E-9, 0.7827153187776293),Height(DYM, rs201707253, 6E-14, 0.8115839758110266),Waist-hip ratio(DYM, rs7242873, 5E-8, 0.5663681943823282),Waist-to-hip ratio adjusted for BMI(DYM, rs7242873, 2E-13, 0.5663681943823282)	Anxiety disorder(32.73%, 17.78%, 2.25, [1.25;4.07], 0.01113),Asymptomatic human immunodeficiency virus infection(7.27%, 2.02%, 3.81, [1.23;11.81], 0.035233),Biceps tendinitis(7.27%, 1.51%, 5.11, [1.59;16.39], 0.016077),Bursitis of right shoulder(5.45%, 0.88%, 6.48, [1.63;25.78], 0.022385),Centriacinar emphysema(5.45%, 0.88%, 6.48, [1.63;25.78], 0.022385),Complication due to diabetes mellitus(16.36%, 5.30%, 3.5, [1.61;7.63], 0.003776),Coronary arteriosclerosis(9.09%, 3.28%, 2.95, [1.09;8.01], 0.044307),Dermatophytosis(7.27%, 2.02%, 3.81, [1.23;11.81], 0.035233),Eruption(30.91%, 17.53%, 2.11, [1.16;3.84], 0.018644),Exacerbation of intermittent asthma(7.27%, 2.02%, 3.81, [1.23;11.81], 0.035233),Hearing loss(10.91%, 4.54%, 2.58, [1.04;6.41], 0.047898),Hearing loss of left ear(5.45%, 0.88%, 6.48, [1.63;25.78], 0.022385),Hernia of anterior abdominal wall(7.27%, 1.77%, 4.36, [1.39;13.74], 0.024521),Human immunodeficiency virus infection(7.27%, 2.14%, 3.58, [1.16;11.03], 0.041466),Impingement syndrome of shoulder region(9.09%, 3.03%, 3.2, [1.17;8.75], 0.034205),Iron deficiency anemia(5.45%, 15.89%, 0.31, [0.09;0.99], 0.03317),Polyneuropathy due to diabetes mellitus(7.27%, 1.39%, 5.58, [1.72;18.13], 0.012661),Primary open angle glaucoma(7.27%, 1.89%, 4.07, [1.3;12.7], 0.029587),Seborrheic dermatitis(12.73%, 4.79%, 2.9, [1.23;6.83], 0.021477),Sensorineural hearing loss(10.91%, 3.28%, 3.61, [1.42;9.19], 0.013733),Spinal stenosis in cervical region(10.91%, 4.41%, 2.65, [1.06;6.61], 0.043183),Urticaria(10.91%, 4.41%, 2.65, [1.06;6.61], 0.043183),Vesicular eczema(5.45%, 1.01%, 5.66, [1.46;21.97], 0.029383),Endometriosis (clinical)(7.69%, 1.74%, 4.71, [1.24;17.86], 0.0435)	NA	NA	NA
chr18:49315939	chr18-49315939-allele440475-351	INS	350	NA	0.0,0.007204610951008645,0.001984126984126984,0.010934393638170975,0.02147239263803681	0.00668137	DYM(7.9636e-21, 1.081)	DYM(7.9636e-21, 1.081)	NA	NA	NA	NA	NA	NA	NA	No	NA	HGSVC	No	NA	NA	NA	NA	NA	NA
chr18:49317556	chr18-49317556-allele440503-131	INS	130	NA	0.009833585476550681,0.001440922190201729,0.0,0.0,0.0	0.0157378	DYM(7.9636e-21, 1.081)	DYM(7.9636e-21, 1.081)	NA	NA	NA	NA	NA	NA	NA	No	NA	HGSVC	No	NA	NA	NA	NA	NA	NA
chr18:49317580	chr18-49317580-allele440504-85	INS	84	NA	0.01361573373676248,0.001440922190201729,0.0,0.0,0.0	0.0227299	DYM(7.9636e-21, 1.081)	DYM(7.9636e-21, 1.081)	NA	NA	NA	NA	NA	NA	NA	No	NA	HGSVC	No	NA	NA	NA	NA	NA	NA
chr18:49317586	chr18-49317586-allele440505-76	INS	75	NA	0.0030257186081694403,0.0,0.0,0.0,0.0	0.00520636	DYM(7.9636e-21, 1.081)	DYM(7.9636e-21, 1.081)	NA	NA	NA	NA	NA	NA	NA	No	NA	HGSVC	No	NA	NA	NA	NA	NA	NA
chr18:49317611	chr18-49317611-allele440530-60	INS	59	NA	0.0037821482602118004,0.001440922190201729,0.0,0.0,0.002044989775051125	0.00224623	DYM(7.9636e-21, 1.081)	DYM(7.9636e-21, 1.081)	NA	NA	NA	NA	NA	NA	NA	No	NA	HGSVC	No	NA	NA	NA	NA	NA	NA
chr18:49317611	chr18-49317611-allele440532-105	INS	104	NA	0.0030257186081694403,0.004322766570605188,0.0,0.0,0.0	0.00123841	DYM(7.9636e-21, 1.081)	DYM(7.9636e-21, 1.081)	NA	NA	NA	NA	NA	NA	NA	No	NA	HGSVC	No	NA	NA	NA	NA	NA	NA
chr18:49317611	chr18-49317611-allele440531-65	INS	64	NA	0.0037821482602118004,0.0,0.0,0.0,0.0081799591002045	NA	DYM(7.9636e-21, 1.081)	DYM(7.9636e-21, 1.081)	NA	NA	NA	NA	NA	NA	NA	No	NA	HGSVC	No	NA	NA	NA	NA	NA	NA
chr18:49317646	chr18-49317646-allele440548-54	INS	53	NA	0.0022692889561270802,0.0,0.0,0.0,0.0	0.00377908	DYM(7.9636e-21, 1.081)	DYM(7.9636e-21, 1.081)	NA	NA	NA	NA	NA	NA	NA	No	NA	HGSVC	No	NA	NA	NA	NA	NA	NA
chr18:49317646	chr18-49317646-allele440549-83	INS	82	NA	0.0007564296520423601,0.0,0.0,0.0,0.0	0.000918741	DYM(7.9636e-21, 1.081)	DYM(7.9636e-21, 1.081)	NA	NA	NA	NA	NA	NA	NA	No	NA	HGSVC	No	NA	NA	NA	NA	NA	NA
chr18:49354911	chr18-49354911-allele440880-1	DEL	111	0.993557	0.06580937972768533,0.13112391930835735,0.30952380952380953,0.08548707753479125,0.10020449897750511	0.0361065	DYM(7.9636e-21, 1.081)	DYM(7.9636e-21, 1.081)	NA	NA	NA	NA	NA	NA	NA	No	NA	HPRC,HGSVC,1KG-ONT	No	NA	Height(DYM, rs201707253, 6E-14, 0.8843336456341292),Waist-hip ratio(DYM, rs7242873, 5E-8, 0.797237028280108),Waist-to-hip ratio adjusted for BMI(DYM, rs7242873, 2E-13, 0.797237028280108)	Benign neoplasm of skin of lower limb(3.64%, 0.95%, 3.94, [1.13;13.69], 0.042827),Blepharitis(7.27%, 1.90%, 4.06, [1.66;9.91], 0.004154),Bursitis of right shoulder(3.64%, 0.81%, 4.6, [1.28;16.58], 0.030216),Conjunctival hemorrhage(4.55%, 0.95%, 4.97, [1.55;15.95], 0.012539),Dermatophytosis(5.45%, 1.90%, 2.98, [1.12;7.94], 0.034794),Epidermoid cyst(5.45%, 1.90%, 2.98, [1.12;7.94], 0.034794),Exacerbation of intermittent asthma(6.36%, 1.76%, 3.79, [1.48;9.72], 0.009352),Hearing loss of left ear(3.64%, 0.81%, 4.6, [1.28;16.58], 0.030216),Hypersomnia(10.91%, 5.15%, 2.26, [1.14;4.46], 0.027193),Hypersomnia with sleep apnea(4.55%, 1.08%, 4.35, [1.4;13.53], 0.018299),Lobar pneumonia(4.55%, 1.08%, 4.35, [1.4;13.53], 0.018299),Ocular hypertension(8.18%, 3.79%, 2.26, [1.04;4.93], 0.044873),Open angle with borderline intraocular pressure(5.45%, 1.76%, 3.22, [1.2;8.65], 0.027161),Polyneuropathy due to diabetes mellitus(4.55%, 1.36%, 3.47, [1.16;10.34], 0.034476),Primary localized osteoarthrosis of pelvic region(4.55%, 0.95%, 4.97, [1.55;15.95], 0.012539),Sleep apnea(18.18%, 10.57%, 1.88, [1.1;3.22], 0.025041),Endometriosis (clinical)(6.49%, 1.49%, 4.59, [1.46;14.42], 0.015593)	NA	NA	NA
chr18:49388605	chr18-49388605-allele441182-336	INS	335	NA	0.07488653555219364,0.007204610951008645,0.000992063492063492,0.0,0.0	0.120609	DYM(7.9636e-21, 1.081)	DYM(7.9636e-21, 1.081)	NA	NA	NA	NA	NA	NA	NA	No	NA	HPRC,HGSVC,1KG-ONT	Yes	NA	NA	NA	NA	NA	NA
chr18:49400776	chr18-49400776-allele441354-3725	INS	3724	NA	0.0045385779122541605,0.0,0.0,0.0,0.0	0.00805514	DYM(7.9636e-21, 1.081)	DYM(7.9636e-21, 1.081)	NA	NA	NA	NA	NA	NA	NA	No	NA	HPRC	Yes	NA	NA	NA	NA	NA	NA
chr18:49426593	chr18-49426593-allele441635-126	INS	125	NA	0.00529500756429652,0.002881844380403458,0.0,0.0009940357852882703,0.002044989775051125	0.00272776	DYM(7.9636e-21, 1.081)	DYM(7.9636e-21, 1.081)	NA	NA	NA	NA	NA	NA	NA	No	NA	No	No	NA	NA	NA	NA	NA	NA
chr18:49440061	chr18-49440061-allele441784-1	DEL	1068	NA	0.049167927382753406,0.04899135446685879,0.07539682539682539,0.041749502982107355,0.03987730061349693	NA	DYM(7.9636e-21, 1.081)	DYM(7.9636e-21, 1.081)	NA	NA	NA	NA	NA	NA	NA	No	NA	HGSVC,1KG-ONT	No	NA	NA	NA	NA	NA	NA
chr18:49440397	chr18-49440397-allele441789-274	INS	273	NA	0.0007564296520423601,0.0,0.0,0.0,0.0	0.000918741	DYM(7.9636e-21, 1.081)	DYM(7.9636e-21, 1.081)	NA	NA	NA	NA	NA	NA	NA	No	NA	HPRC,HGSVC	No	NA	NA	NA	NA	NA	NA
chr18:49440398	chr18-49440398-allele441792-335	INS	334	NA	0.0,0.001440922190201729,0.0,0.0,0.006134969325153374	0.000778337	DYM(7.9636e-21, 1.081)	DYM(7.9636e-21, 1.081)	NA	NA	NA	NA	NA	NA	NA	No	NA	HPRC,HGSVC	No	NA	NA	NA	NA	NA	NA
chr18:49440398	chr18-49440398-allele441790-304	INS	303	NA	0.0,0.0,0.0,0.0019880715705765406,0.00408997955010225	0.000422056	DYM(7.9636e-21, 1.081)	DYM(7.9636e-21, 1.081)	NA	NA	NA	NA	NA	NA	NA	No	NA	HPRC,HGSVC	No	NA	NA	NA	NA	NA	NA
chr18:49440464	chr18-49440464-allele441807-176	INS	175	NA	0.0045385779122541605,0.012968299711815562,0.001984126984126984,0.011928429423459244,0.00408997955010225	1.96677e-05	DYM(7.9636e-21, 1.081)	DYM(7.9636e-21, 1.081)	NA	NA	NA	NA	NA	NA	NA	No	NA	HPRC,HGSVC,1KG-ONT	No	NA	NA	NA	NA	NA	NA
chr18:49440488	chr18-49440488-allele441808-96	INS	95	NA	0.0022692889561270802,0.001440922190201729,0.0,0.0,0.0	0.0019853	DYM(7.9636e-21, 1.081)	DYM(7.9636e-21, 1.081)	NA	NA	NA	NA	NA	NA	NA	No	NA	HPRC,HGSVC,1KG-ONT	No	NA	NA	NA	NA	NA	NA
chr18:49440524	chr18-49440524-allele441809-364	INS	363	NA	0.0037821482602118004,0.0,0.008928571428571428,0.007952286282306162,0.006134969325153374	NA	DYM(7.9636e-21, 1.081)	DYM(7.9636e-21, 1.081)	NA	NA	NA	NA	NA	NA	NA	No	NA	HPRC,HGSVC,1KG-ONT	No	NA	NA	NA	NA	NA	NA
chr18:49440548	chr18-49440548-allele441813-190	INS	189	NA	0.00680786686838124,0.018731988472622477,0.003968253968253968,0.020874751491053677,0.016359918200409	0.0019165	DYM(7.9636e-21, 1.081)	DYM(7.9636e-21, 1.081)	NA	NA	NA	NA	NA	NA	NA	No	NA	HPRC,HGSVC,1KG-ONT	No	NA	NA	NA	NA	NA	NA
chr18:49440548	chr18-49440548-allele441817-106	INS	105	NA	0.0015128593040847202,0.0,0.0,0.0,0.0	0.00234988	DYM(7.9636e-21, 1.081)	DYM(7.9636e-21, 1.081)	NA	NA	NA	NA	NA	NA	NA	No	NA	HPRC,HGSVC,1KG-ONT	No	NA	NA	NA	NA	NA	NA
chr18:49440548	chr18-49440548-allele441812-162	INS	161	NA	0.01739788199697428,0.021613832853025938,0.0496031746031746,0.012922465208747515,0.017382413087934562	0.000933168	DYM(7.9636e-21, 1.081)	DYM(7.9636e-21, 1.081)	NA	NA	NA	NA	NA	NA	NA	No	NA	HPRC,HGSVC,1KG-ONT	No	NA	NA	NA	NA	NA	NA
chr18:49440548	chr18-49440548-allele441814-134	INS	133	NA	0.00529500756429652,0.004322766570605188,0.02976190476190476,0.0019880715705765406,0.0	0.000452249	DYM(7.9636e-21, 1.081)	DYM(7.9636e-21, 1.081)	NA	NA	NA	NA	NA	NA	NA	No	NA	HPRC,HGSVC,1KG-ONT	No	NA	NA	NA	NA	NA	NA
chr18:49440548	chr18-49440548-allele441818-104	INS	103	NA	0.0,0.001440922190201729,0.0,0.0,0.0	NA	DYM(7.9636e-21, 1.081)	DYM(7.9636e-21, 1.081)	NA	NA	NA	NA	NA	NA	NA	No	NA	HPRC,HGSVC,1KG-ONT	No	NA	NA	NA	NA	NA	NA
chr18:49440554	chr18-49440554-allele441821-302	INS	301	NA	0.00680786686838124,0.004322766570605188,0.0,0.0,0.0	0.00697365	DYM(7.9636e-21, 1.081)	DYM(7.9636e-21, 1.081)	NA	NA	NA	NA	NA	NA	NA	No	NA	HPRC,HGSVC,1KG-ONT	No	NA	NA	NA	NA	NA	NA
chr18:49440554	chr18-49440554-allele441820-334	INS	333	NA	0.0045385779122541605,0.004322766570605188,0.005952380952380952,0.009940357852882704,0.0	NA	DYM(7.9636e-21, 1.081)	DYM(7.9636e-21, 1.081)	NA	NA	NA	NA	NA	NA	NA	No	NA	HPRC,HGSVC,1KG-ONT	No	NA	NA	NA	NA	NA	NA
chr18:49440556	chr18-49440556-allele441823-162	INS	161	NA	0.0007564296520423601,0.018731988472622477,0.0,0.032803180914512925,0.0010224948875255625	0.00701818	DYM(7.9636e-21, 1.081)	DYM(7.9636e-21, 1.081)	NA	NA	NA	NA	NA	NA	NA	No	NA	HPRC,HGSVC,1KG-ONT	No	NA	NA	NA	NA	NA	NA
chr18:49440578	chr18-49440578-allele441828-162	INS	161	NA	0.009833585476550681,0.001440922190201729,0.012896825396825396,0.0019880715705765406,0.015337423312883436	NA	DYM(7.9636e-21, 1.081)	DYM(7.9636e-21, 1.081)	NA	NA	NA	NA	NA	NA	NA	No	NA	HPRC,HGSVC,1KG-ONT	No	NA	NA	NA	NA	NA	NA
chr18:49440578	chr18-49440578-allele441826-106	INS	105	NA	0.0030257186081694403,0.0,0.007936507936507936,0.0,0.007157464212678937	NA	DYM(7.9636e-21, 1.081)	DYM(7.9636e-21, 1.081)	NA	NA	NA	NA	NA	NA	NA	No	NA	HPRC,HGSVC,1KG-ONT	No	NA	NA	NA	NA	NA	NA
chr18:49440578	chr18-49440578-allele441829-190	INS	189	NA	0.0,0.001440922190201729,0.0,0.003976143141153081,0.012269938650306749	0.00256718	DYM(7.9636e-21, 1.081)	DYM(7.9636e-21, 1.081)	NA	NA	NA	NA	NA	NA	NA	No	NA	HPRC,HGSVC,1KG-ONT	No	NA	NA	NA	NA	NA	NA
chr18:49440578	chr18-49440578-allele441836-132	INS	131	NA	0.0,0.0,0.000992063492063492,0.0,0.0	NA	DYM(7.9636e-21, 1.081)	DYM(7.9636e-21, 1.081)	NA	NA	NA	NA	NA	NA	NA	No	NA	HPRC,HGSVC,1KG-ONT	No	NA	NA	NA	NA	NA	NA
chr18:49440586	chr18-49440586-allele441838-220	INS	219	NA	0.0007564296520423601,0.0,0.0,0.0,0.0	0.000918741	DYM(7.9636e-21, 1.081)	DYM(7.9636e-21, 1.081)	NA	NA	NA	NA	NA	NA	NA	No	NA	HPRC,HGSVC,1KG-ONT	No	NA	NA	NA	NA	NA	NA
chr18:49440586	chr18-49440586-allele441839-219	INS	218	NA	0.0,0.0,0.00496031746031746,0.0,0.0	0.000203029	DYM(7.9636e-21, 1.081)	DYM(7.9636e-21, 1.081)	NA	NA	NA	NA	NA	NA	NA	No	NA	HPRC,HGSVC,1KG-ONT	No	NA	NA	NA	NA	NA	NA
chr18:49440602	chr18-49440602-allele441840-139	INS	138	NA	0.0007564296520423601,0.004322766570605188,0.002976190476190476,0.0,0.0010224948875255625	NA	DYM(7.9636e-21, 1.081)	DYM(7.9636e-21, 1.081)	NA	NA	NA	NA	NA	NA	NA	No	NA	HPRC,HGSVC,1KG-ONT	No	NA	NA	NA	NA	NA	NA
chr18:49440608	chr18-49440608-allele441843-134	INS	133	NA	0.0,0.0,0.012896825396825396,0.0,0.0	0.00157083	DYM(7.9636e-21, 1.081)	DYM(7.9636e-21, 1.081)	NA	NA	NA	NA	NA	NA	NA	No	NA	HPRC,HGSVC,1KG-ONT	No	NA	NA	NA	NA	NA	NA
chr18:49440616	chr18-49440616-allele441846-280	INS	279	NA	0.0037821482602118004,0.002881844380403458,0.054563492063492064,0.003976143141153081,0.0	0.00556742	DYM(7.9636e-21, 1.081)	DYM(7.9636e-21, 1.081)	NA	NA	NA	NA	NA	NA	NA	No	NA	HPRC,HGSVC,1KG-ONT	No	NA	NA	NA	NA	NA	NA
chr18:49440630	chr18-49440630-allele441848-429	INS	428	NA	0.006051437216338881,0.0,0.002976190476190476,0.0,0.0	0.00572634	DYM(7.9636e-21, 1.081)	DYM(7.9636e-21, 1.081)	NA	NA	NA	NA	NA	NA	NA	No	NA	HPRC,HGSVC,1KG-ONT	No	NA	NA	NA	NA	NA	NA
chr18:49440632	chr18-49440632-allele441849-111	INS	110	NA	0.0007564296520423601,0.007204610951008645,0.000992063492063492,0.010934393638170975,0.0	0.00144753	DYM(7.9636e-21, 1.081)	DYM(7.9636e-21, 1.081)	NA	NA	NA	NA	NA	NA	NA	No	NA	HPRC,HGSVC,1KG-ONT	No	NA	NA	NA	NA	NA	NA
chr18:49440636	chr18-49440636-allele441850-57	INS	56	NA	0.0015128593040847202,0.010086455331412104,0.0,0.0009940357852882703,0.0	NA	DYM(7.9636e-21, 1.081)	DYM(7.9636e-21, 1.081)	NA	NA	NA	NA	NA	NA	NA	No	NA	HPRC,HGSVC,1KG-ONT	No	NA	NA	NA	NA	NA	NA
chr18:49440637	chr18-49440637-allele441852-103	INS	102	NA	0.0,0.001440922190201729,0.0,0.0009940357852882703,0.0	NA	DYM(7.9636e-21, 1.081)	DYM(7.9636e-21, 1.081)	NA	NA	NA	NA	NA	NA	NA	No	NA	HPRC,HGSVC,1KG-ONT	No	NA	NA	NA	NA	NA	NA
chr18:49440638	chr18-49440638-allele441855-160	INS	159	NA	0.0007564296520423601,0.010086455331412104,0.003968253968253968,0.011928429423459244,0.018404907975460124	0.00588216	DYM(7.9636e-21, 1.081)	DYM(7.9636e-21, 1.081)	NA	NA	NA	NA	NA	NA	NA	No	NA	HPRC,HGSVC,1KG-ONT	No	NA	NA	NA	NA	NA	NA
chr18:49440638	chr18-49440638-allele441853-244	INS	243	NA	0.0,0.010086455331412104,0.03571428571428571,0.014910536779324055,0.03885480572597137	0.0172444	DYM(7.9636e-21, 1.081)	DYM(7.9636e-21, 1.081)	NA	NA	NA	NA	NA	NA	NA	No	NA	HPRC,HGSVC,1KG-ONT	No	NA	NA	NA	NA	NA	NA
chr18:49440642	chr18-49440642-allele441859-102	INS	101	NA	0.0,0.0,0.0,0.0,0.005112474437627812	0.000408842	DYM(7.9636e-21, 1.081)	DYM(7.9636e-21, 1.081)	NA	NA	NA	NA	NA	NA	NA	No	NA	HPRC,HGSVC,1KG-ONT	No	NA	NA	NA	NA	NA	NA
chr18:49440642	chr18-49440642-allele441858-130	INS	129	NA	0.0015128593040847202,0.004322766570605188,0.002976190476190476,0.0,0.02044989775051125	0.00221031	DYM(7.9636e-21, 1.081)	DYM(7.9636e-21, 1.081)	NA	NA	NA	NA	NA	NA	NA	No	NA	HPRC,HGSVC,1KG-ONT	No	NA	NA	NA	NA	NA	NA
chr18:49440646	chr18-49440646-allele441862-190	INS	189	NA	0.0030257186081694403,0.01729106628242075,0.08333333333333333,0.013916500994035786,0.010224948875255624	0.0172885	DYM(7.9636e-21, 1.081)	DYM(7.9636e-21, 1.081)	NA	NA	NA	NA	NA	NA	NA	No	NA	HPRC,HGSVC,1KG-ONT	No	NA	NA	NA	NA	NA	NA
chr18:49440668	chr18-49440668-allele441866-186	INS	185	NA	0.0,0.005763688760806916,0.016865079365079364,0.006958250497017893,0.003067484662576687	0.00508939	DYM(7.9636e-21, 1.081)	DYM(7.9636e-21, 1.081)	NA	NA	NA	NA	NA	NA	NA	No	NA	HPRC,HGSVC,1KG-ONT	No	NA	NA	NA	NA	NA	NA
chr18:49440752	chr18-49440752-allele441868-189	INS	188	NA	0.0,0.010086455331412104,0.0,0.0009940357852882703,0.0	0.000705828	DYM(7.9636e-21, 1.081)	DYM(7.9636e-21, 1.081)	NA	NA	NA	NA	NA	NA	NA	No	NA	HPRC,HGSVC,1KG-ONT	Yes	NA	NA	NA	NA	NA	NA
chr18:49440800	chr18-49440800-allele441870-89	INS	88	NA	0.0030257186081694403,0.012968299711815562,0.020833333333333332,0.006958250497017893,0.007157464212678937	0.00355833	DYM(7.9636e-21, 1.081)	DYM(7.9636e-21, 1.081)	NA	NA	NA	NA	NA	NA	NA	No	NA	HPRC,HGSVC,1KG-ONT	Yes	NA	NA	NA	NA	NA	NA
chr18:49440815	chr18-49440815-allele441871-510	INS	509	NA	0.024962178517397883,0.002881844380403458,0.0,0.0,0.002044989775051125	0.0374881	DYM(7.9636e-21, 1.081)	DYM(7.9636e-21, 1.081)	NA	NA	NA	NA	NA	NA	NA	No	NA	HPRC,HGSVC,1KG-ONT	Yes	NA	NA	NA	NA	NA	NA
chr18:49440817	chr18-49440817-allele441872-321	INS	320	NA	0.00832072617246596,0.021613832853025938,0.09325396825396826,0.02286282306163022,0.006134969325153374	0.013998	DYM(7.9636e-21, 1.081)	DYM(7.9636e-21, 1.081)	NA	NA	NA	NA	NA	NA	NA	No	NA	HPRC,HGSVC,1KG-ONT	Yes	NA	NA	NA	NA	NA	NA
chr18:49440818	chr18-49440818-allele441877-482	INS	481	NA	0.012859304084720122,0.005763688760806916,0.021825396825396824,0.013916500994035786,0.028629856850715747	0.000344711	DYM(7.9636e-21, 1.081)	DYM(7.9636e-21, 1.081)	NA	NA	NA	NA	NA	NA	NA	No	NA	HPRC,HGSVC,1KG-ONT	Yes	NA	NA	NA	NA	NA	NA
chr18:49440818	chr18-49440818-allele441874-602	INS	601	NA	0.0015128593040847202,0.0,0.0,0.0,0.0	0.00234988	DYM(7.9636e-21, 1.081)	DYM(7.9636e-21, 1.081)	NA	NA	NA	NA	NA	NA	NA	No	NA	HPRC,HGSVC,1KG-ONT	No	NA	NA	NA	NA	NA	NA
chr18:49440818	chr18-49440818-allele441881-182	INS	181	NA	0.0015128593040847202,0.001440922190201729,0.0,0.002982107355864811,0.0081799591002045	3.20923e-05	DYM(7.9636e-21, 1.081)	DYM(7.9636e-21, 1.081)	NA	NA	NA	NA	NA	NA	NA	No	NA	HPRC,HGSVC,1KG-ONT	Yes	NA	NA	NA	NA	NA	NA
chr18:49440818	chr18-49440818-allele441876-542	INS	541	NA	0.00832072617246596,0.0,0.08928571428571429,0.0009940357852882703,0.046012269938650305	0.0136186	DYM(7.9636e-21, 1.081)	DYM(7.9636e-21, 1.081)	NA	NA	NA	NA	NA	NA	NA	No	NA	HPRC,HGSVC,1KG-ONT	No	NA	NA	NA	NA	NA	NA
chr18:49440818	chr18-49440818-allele441873-812	INS	811	NA	0.0022692889561270802,0.0,0.0,0.0,0.0	0.00377908	DYM(7.9636e-21, 1.081)	DYM(7.9636e-21, 1.081)	NA	NA	NA	NA	NA	NA	NA	No	NA	HGSVC	No	NA	NA	NA	NA	NA	NA
chr18:49440818	chr18-49440818-allele441880-302	INS	301	NA	0.0022692889561270802,0.005763688760806916,0.011904761904761904,0.02982107355864811,0.009202453987730062	0.00638805	DYM(7.9636e-21, 1.081)	DYM(7.9636e-21, 1.081)	NA	NA	NA	NA	NA	NA	NA	No	NA	HPRC,HGSVC,1KG-ONT	Yes	NA	NA	NA	NA	NA	NA
chr18:49440818	chr18-49440818-allele441882-423	INS	422	NA	0.018910741301059002,0.025936599423631124,0.018849206349206348,0.009940357852882704,0.0081799591002045	NA	DYM(7.9636e-21, 1.081)	DYM(7.9636e-21, 1.081)	NA	NA	NA	NA	NA	NA	NA	No	NA	HPRC,HGSVC,1KG-ONT	Yes	NA	NA	NA	NA	NA	NA
chr18:49440818	chr18-49440818-allele441875-571	INS	570	NA	0.0022692889561270802,0.0,0.018849206349206348,0.0009940357852882703,0.0	0.000353555	DYM(7.9636e-21, 1.081)	DYM(7.9636e-21, 1.081)	NA	NA	NA	NA	NA	NA	NA	No	NA	HPRC,HGSVC,1KG-ONT	No	NA	NA	NA	NA	NA	NA
chr18:49440818	chr18-49440818-allele441879-362	INS	361	NA	0.01739788199697428,0.053314121037463975,0.03273809523809524,0.018886679920477135,0.010224948875255624	0.00125128	DYM(7.9636e-21, 1.081)	DYM(7.9636e-21, 1.081)	NA	NA	NA	NA	NA	NA	NA	No	NA	HPRC,HGSVC,1KG-ONT	Yes	NA	NA	NA	NA	NA	NA
chr18:49440818	chr18-49440818-allele441878-392	INS	391	NA	0.0037821482602118004,0.04899135446685879,0.04563492063492063,0.02286282306163022,0.02044989775051125	0.0167952	DYM(7.9636e-21, 1.081)	DYM(7.9636e-21, 1.081)	NA	NA	NA	NA	NA	NA	NA	No	NA	HPRC,HGSVC,1KG-ONT	Yes	NA	NA	NA	NA	NA	NA
chr18:49440824	chr18-49440824-allele441902-382	INS	381	NA	0.0022692889561270802,0.0,0.0,0.0,0.0	0.00377908	DYM(7.9636e-21, 1.081)	DYM(7.9636e-21, 1.081)	NA	NA	NA	NA	NA	NA	NA	No	NA	HPRC,HGSVC,1KG-ONT	Yes	NA	NA	NA	NA	NA	NA
chr18:49440824	chr18-49440824-allele441901-348	INS	347	NA	0.0,0.0,0.0,0.002982107355864811,0.014314928425357873	0.00262774	DYM(7.9636e-21, 1.081)	DYM(7.9636e-21, 1.081)	NA	NA	NA	NA	NA	NA	NA	No	NA	HPRC,HGSVC,1KG-ONT	Yes	NA	NA	NA	NA	NA	NA
chr18:49440824	chr18-49440824-allele441893-347	INS	346	NA	0.0007564296520423601,0.0,0.0,0.0019880715705765406,0.0	NA	DYM(7.9636e-21, 1.081)	DYM(7.9636e-21, 1.081)	NA	NA	NA	NA	NA	NA	NA	No	NA	HPRC,HGSVC,1KG-ONT	Yes	NA	NA	NA	NA	NA	NA
chr18:49440824	chr18-49440824-allele441884-198	INS	197	NA	0.006051437216338881,0.005763688760806916,0.023809523809523808,0.007952286282306162,0.009202453987730062	0.00126159	DYM(7.9636e-21, 1.081)	DYM(7.9636e-21, 1.081)	NA	NA	NA	NA	NA	NA	NA	No	NA	HPRC,HGSVC,1KG-ONT	Yes	NA	NA	NA	NA	NA	NA
chr18:49440824	chr18-49440824-allele441892-233	INS	232	NA	0.0015128593040847202,0.0,0.0,0.0,0.0	0.00234988	DYM(7.9636e-21, 1.081)	DYM(7.9636e-21, 1.081)	NA	NA	NA	NA	NA	NA	NA	No	NA	HPRC,HGSVC,1KG-ONT	Yes	NA	NA	NA	NA	NA	NA
chr18:49440824	chr18-49440824-allele441890-142	INS	141	NA	0.00529500756429652,0.0,0.0,0.0,0.002044989775051125	0.00576273	DYM(7.9636e-21, 1.081)	DYM(7.9636e-21, 1.081)	NA	NA	NA	NA	NA	NA	NA	No	NA	HPRC,HGSVC,1KG-ONT	Yes	NA	NA	NA	NA	NA	NA
chr18:49440824	chr18-49440824-allele441891-112	INS	111	NA	0.0030257186081694403,0.0,0.0,0.0,0.0	0.00520636	DYM(7.9636e-21, 1.081)	DYM(7.9636e-21, 1.081)	NA	NA	NA	NA	NA	NA	NA	No	NA	HPRC,HGSVC,1KG-ONT	Yes	NA	NA	NA	NA	NA	NA
chr18:49440824	chr18-49440824-allele441889-202	INS	201	NA	0.00680786686838124,0.001440922190201729,0.000992063492063492,0.0,0.005112474437627812	0.00326485	DYM(7.9636e-21, 1.081)	DYM(7.9636e-21, 1.081)	NA	NA	NA	NA	NA	NA	NA	No	NA	HPRC,HGSVC,1KG-ONT	Yes	NA	NA	NA	NA	NA	NA
chr18:49440824	chr18-49440824-allele441899-168	INS	167	NA	0.0045385779122541605,0.012968299711815562,0.001984126984126984,0.004970178926441352,0.0	NA	DYM(7.9636e-21, 1.081)	DYM(7.9636e-21, 1.081)	NA	NA	NA	NA	NA	NA	NA	No	NA	HPRC,HGSVC,1KG-ONT	Yes	NA	NA	NA	NA	NA	NA
chr18:49440824	chr18-49440824-allele441885-228	INS	227	NA	0.0030257186081694403,0.001440922190201729,0.001984126984126984,0.003976143141153081,0.002044989775051125	NA	DYM(7.9636e-21, 1.081)	DYM(7.9636e-21, 1.081)	NA	NA	NA	NA	NA	NA	NA	No	NA	HPRC,HGSVC,1KG-ONT	Yes	NA	NA	NA	NA	NA	NA
chr18:49440824	chr18-49440824-allele441904-197	INS	196	NA	0.0,0.0,0.002976190476190476,0.0,0.0	3.94758e-05	DYM(7.9636e-21, 1.081)	DYM(7.9636e-21, 1.081)	NA	NA	NA	NA	NA	NA	NA	No	NA	HPRC,HGSVC,1KG-ONT	Yes	NA	NA	NA	NA	NA	NA
chr18:49440824	chr18-49440824-allele441894-108	INS	107	NA	0.0,0.0,0.0,0.0019880715705765406,0.0010224948875255625	3.94758e-05	DYM(7.9636e-21, 1.081)	DYM(7.9636e-21, 1.081)	NA	NA	NA	NA	NA	NA	NA	No	NA	HPRC,HGSVC,1KG-ONT	Yes	NA	NA	NA	NA	NA	NA
chr18:49440824	chr18-49440824-allele441883-138	INS	137	NA	0.0037821482602118004,0.002881844380403458,0.007936507936507936,0.004970178926441352,0.005112474437627812	NA	DYM(7.9636e-21, 1.081)	DYM(7.9636e-21, 1.081)	NA	NA	NA	NA	NA	NA	NA	No	NA	HPRC,HGSVC,1KG-ONT	Yes	NA	NA	NA	NA	NA	NA
chr18:49440824	chr18-49440824-allele441888-318	INS	317	NA	0.0022692889561270802,0.001440922190201729,0.002976190476190476,0.003976143141153081,0.0010224948875255625	NA	DYM(7.9636e-21, 1.081)	DYM(7.9636e-21, 1.081)	NA	NA	NA	NA	NA	NA	NA	No	NA	HPRC,HGSVC,1KG-ONT	Yes	NA	NA	NA	NA	NA	NA
chr18:49440824	chr18-49440824-allele441887-288	INS	287	NA	0.00529500756429652,0.043227665706051875,0.00496031746031746,0.019880715705765408,0.007157464212678937	0.00429491	DYM(7.9636e-21, 1.081)	DYM(7.9636e-21, 1.081)	NA	NA	NA	NA	NA	NA	NA	No	NA	HPRC,HGSVC,1KG-ONT	Yes	NA	NA	NA	NA	NA	NA
chr18:49440824	chr18-49440824-allele441895-171	INS	170	NA	0.00680786686838124,0.0,0.0,0.0,0.0	0.0123139	DYM(7.9636e-21, 1.081)	DYM(7.9636e-21, 1.081)	NA	NA	NA	NA	NA	NA	NA	No	NA	HPRC,HGSVC,1KG-ONT	Yes	NA	NA	NA	NA	NA	NA
chr18:49440824	chr18-49440824-allele441886-258	INS	257	NA	0.0030257186081694403,0.004322766570605188,0.007936507936507936,0.017892644135188866,0.018404907975460124	0.00413227	DYM(7.9636e-21, 1.081)	DYM(7.9636e-21, 1.081)	NA	NA	NA	NA	NA	NA	NA	No	NA	HPRC,HGSVC,1KG-ONT	Yes	NA	NA	NA	NA	NA	NA
chr18:49440829	chr18-49440829-allele441907-281	INS	280	NA	0.01588502269288956,0.020172910662824207,0.00992063492063492,0.009940357852882704,0.06646216768916155	0.00200934	DYM(7.9636e-21, 1.081)	DYM(7.9636e-21, 1.081)	NA	NA	NA	NA	NA	NA	NA	No	NA	HPRC,HGSVC,1KG-ONT	Yes	NA	NA	NA	NA	NA	NA
chr18:49440858	chr18-49440858-allele441918-106	INS	105	NA	0.009077155824508321,0.002881844380403458,0.003968253968253968,0.004970178926441352,0.03067484662576687	NA	DYM(7.9636e-21, 1.081)	DYM(7.9636e-21, 1.081)	NA	NA	NA	NA	NA	NA	NA	No	NA	HPRC,HGSVC,1KG-ONT	Yes	NA	NA	NA	NA	NA	NA
chr18:49440859	chr18-49440859-allele441928-120	INS	119	NA	0.0,0.0,0.000992063492063492,0.0,0.0	NA	DYM(7.9636e-21, 1.081)	DYM(7.9636e-21, 1.081)	NA	NA	NA	NA	NA	NA	NA	No	NA	HPRC,HGSVC,1KG-ONT	Yes	NA	NA	NA	NA	NA	NA
chr18:49440859	chr18-49440859-allele441926-121	INS	120	NA	0.0007564296520423601,0.0,0.0,0.0,0.0	0.000918741	DYM(7.9636e-21, 1.081)	DYM(7.9636e-21, 1.081)	NA	NA	NA	NA	NA	NA	NA	No	NA	HPRC,HGSVC,1KG-ONT	Yes	NA	NA	NA	NA	NA	NA
chr18:49440859	chr18-49440859-allele441920-130	INS	129	NA	0.0113464447806354,0.005763688760806916,0.010912698412698412,0.0,0.0	0.00382384	DYM(7.9636e-21, 1.081)	DYM(7.9636e-21, 1.081)	NA	NA	NA	NA	NA	NA	NA	No	NA	HPRC,HGSVC,1KG-ONT	Yes	NA	NA	NA	NA	NA	NA
chr18:49440859	chr18-49440859-allele441919-56	INS	55	NA	0.0015128593040847202,0.0,0.00992063492063492,0.0,0.0	NA	DYM(7.9636e-21, 1.081)	DYM(7.9636e-21, 1.081)	NA	NA	NA	NA	NA	NA	NA	No	NA	HPRC,HGSVC,1KG-ONT	Yes	NA	NA	NA	NA	NA	NA
chr18:49440859	chr18-49440859-allele441929-55	INS	54	NA	0.0,0.0,0.005952380952380952,0.0,0.0	0.000422056	DYM(7.9636e-21, 1.081)	DYM(7.9636e-21, 1.081)	NA	NA	NA	NA	NA	NA	NA	No	NA	HPRC,HGSVC,1KG-ONT	Yes	NA	NA	NA	NA	NA	NA
chr18:49440859	chr18-49440859-allele441922-120	INS	119	NA	0.039334341906202726,0.04178674351585014,0.10615079365079365,0.04671968190854871,0.03067484662576687	0.00280888	DYM(7.9636e-21, 1.081)	DYM(7.9636e-21, 1.081)	NA	NA	NA	NA	NA	NA	NA	No	NA	HPRC,HGSVC,1KG-ONT	Yes	NA	NA	NA	NA	NA	NA
chr18:49440859	chr18-49440859-allele441927-115	INS	114	NA	0.0,0.001440922190201729,0.001984126984126984,0.002982107355864811,0.015337423312883436	0.00336841	DYM(7.9636e-21, 1.081)	DYM(7.9636e-21, 1.081)	NA	NA	NA	NA	NA	NA	NA	No	NA	HPRC,HGSVC,1KG-ONT	Yes	NA	NA	NA	NA	NA	NA
chr18:49440859	chr18-49440859-allele441923-129	INS	128	NA	0.0007564296520423601,0.0,0.0,0.0,0.0	0.000918741	DYM(7.9636e-21, 1.081)	DYM(7.9636e-21, 1.081)	NA	NA	NA	NA	NA	NA	NA	No	NA	HPRC,HGSVC,1KG-ONT	Yes	NA	NA	NA	NA	NA	NA
chr18:49440859	chr18-49440859-allele441930-115	INS	114	NA	0.0,0.0,0.0,0.0,0.0010224948875255625	NA	DYM(7.9636e-21, 1.081)	DYM(7.9636e-21, 1.081)	NA	NA	NA	NA	NA	NA	NA	No	NA	HPRC,HGSVC,1KG-ONT	Yes	NA	NA	NA	NA	NA	NA
chr18:49440859	chr18-49440859-allele441933-121	INS	120	NA	0.01739788199697428,0.001440922190201729,0.0,0.0,0.00408997955010225	0.0222899	DYM(7.9636e-21, 1.081)	DYM(7.9636e-21, 1.081)	NA	NA	NA	NA	NA	NA	NA	No	NA	HPRC,HGSVC,1KG-ONT	Yes	NA	NA	NA	NA	NA	NA
chr18:49440859	chr18-49440859-allele441924-126	INS	125	NA	0.0,0.004322766570605188,0.002976190476190476,0.0,0.014314928425357873	0.00313171	DYM(7.9636e-21, 1.081)	DYM(7.9636e-21, 1.081)	NA	NA	NA	NA	NA	NA	NA	No	NA	HPRC,HGSVC,1KG-ONT	Yes	NA	NA	NA	NA	NA	NA
chr18:49440916	chr18-49440916-allele441949-125	INS	124	NA	0.0007564296520423601,0.0,0.020833333333333332,0.002982107355864811,0.0	0.00265283	DYM(7.9636e-21, 1.081)	DYM(7.9636e-21, 1.081)	NA	NA	NA	NA	NA	NA	NA	No	NA	HPRC,HGSVC,1KG-ONT	Yes	NA	NA	NA	NA	NA	NA
chr18:49440935	chr18-49440935-allele441965-90	INS	89	NA	0.0,0.0,0.002976190476190476,0.0,0.0	3.94758e-05	DYM(7.9636e-21, 1.081)	DYM(7.9636e-21, 1.081)	NA	NA	NA	NA	NA	NA	NA	No	NA	HPRC,HGSVC,1KG-ONT	No	NA	NA	NA	NA	NA	NA
chr18:49440973	chr18-49440973-allele441991-51	INS	50	NA	0.0007564296520423601,0.004322766570605188,0.0,0.010934393638170975,0.009202453987730062	0.00263684	DYM(7.9636e-21, 1.081)	DYM(7.9636e-21, 1.081)	NA	NA	NA	NA	NA	NA	NA	No	NA	HPRC,HGSVC,1KG-ONT	No	NA	NA	NA	NA	NA	NA
chr18:49440974	chr18-49440974-allele441994-123	INS	122	NA	0.0022692889561270802,0.0,0.0744047619047619,0.0009940357852882703,0.044989775051124746	0.018377	DYM(7.9636e-21, 1.081)	DYM(7.9636e-21, 1.081)	NA	NA	NA	NA	NA	NA	NA	No	NA	HPRC,HGSVC,1KG-ONT	No	NA	NA	NA	NA	NA	NA
chr18:49440994	chr18-49440994-allele442004-108	INS	107	NA	0.0015128593040847202,0.002881844380403458,0.01984126984126984,0.0,0.0	0.00148252	DYM(7.9636e-21, 1.081)	DYM(7.9636e-21, 1.081)	NA	NA	NA	NA	NA	NA	NA	No	NA	HPRC,HGSVC,1KG-ONT	No	NA	NA	NA	NA	NA	NA
chr18:49440995	chr18-49440995-allele442008-242	INS	241	NA	0.0007564296520423601,0.0,0.0,0.008946322067594433,0.0	0.000199544	DYM(7.9636e-21, 1.081)	DYM(7.9636e-21, 1.081)	NA	NA	NA	NA	NA	NA	NA	No	NA	HPRC,HGSVC,1KG-ONT	No	NA	NA	NA	NA	NA	NA
chr18:49441041	chr18-49441041-allele442019-70	INS	69	NA	0.0007564296520423601,0.004322766570605188,0.0,0.010934393638170975,0.009202453987730062	0.00263684	DYM(7.9636e-21, 1.081)	DYM(7.9636e-21, 1.081)	NA	NA	NA	NA	NA	NA	NA	No	NA	HPRC,HGSVC,1KG-ONT	No	NA	NA	NA	NA	NA	NA
chr18:49441056	chr18-49441056-allele442022-53	INS	52	NA	0.0007564296520423601,0.001440922190201729,0.0,0.002982107355864811,0.0	NA	DYM(7.9636e-21, 1.081)	DYM(7.9636e-21, 1.081)	NA	NA	NA	NA	NA	NA	NA	No	NA	HPRC,HGSVC,1KG-ONT	No	NA	NA	NA	NA	NA	NA
chr18:49441108	chr18-49441108-allele442035-53	INS	52	NA	0.0,0.0,0.003968253968253968,0.0,0.0	NA	DYM(7.9636e-21, 1.081)	DYM(7.9636e-21, 1.081)	NA	NA	NA	NA	NA	NA	NA	No	NA	HPRC,HGSVC,1KG-ONT	No	NA	NA	NA	NA	NA	NA
chr18:49441113	chr18-49441113-allele442036-91	INS	90	NA	0.0,0.001440922190201729,0.007936507936507936,0.007952286282306162,0.005112474437627812	0.00350684	DYM(7.9636e-21, 1.081)	DYM(7.9636e-21, 1.081)	NA	NA	NA	NA	NA	NA	NA	No	NA	HPRC,HGSVC,1KG-ONT	No	NA	NA	NA	NA	NA	NA
chr18:49452650	chr18-49452650-allele442176-1	DEL	581	0.976065	0.37821482602118,0.24063400576368876,0.2986111111111111,0.2803180914512923,0.3456032719836401	0.0152609	DYM(7.9636e-21, 1.081)	DYM(7.9636e-21, 1.081)	NA	NA	NA	NA	NA	NA	NA	No	NA	HPRC,HGSVC,1KG-ONT	Yes	NA	Hip circumference adjusted for BMI(DYM, rs12965213, 7E-13, 0.8699980929420675),Hip circumference adjusted for BMI(DYM, rs28862462, 1E-8, 0.6264341070219908)	Acquired deformity of toe(1.01%, 3.13%, 0.31, [0.11;0.91], 0.037471),Acquired hypothyroidism(9.26%, 5.41%, 1.78, [1.03;3.1], 0.048621),Anxiety disorder(16.10%, 22.51%, 0.66, [0.47;0.93], 0.020269),Arthropathy of knee joint(3.82%, 7.69%, 0.48, [0.26;0.87], 0.020057),Bronchitis(5.43%, 11.97%, 0.42, [0.26;0.7], 0.000824),COVID-19(5.84%, 9.69%, 0.58, [0.35;0.97], 0.045437),Candidiasis(3.42%, 7.41%, 0.44, [0.24;0.83], 0.010816),Cardiac arrhythmia(7.44%, 12.82%, 0.55, [0.35;0.87], 0.01283),Carotid artery obstruction(0.40%, 2.56%, 0.15, [0.03;0.72], 0.010095),Cholelithiasis without obstruction(1.21%, 3.42%, 0.35, [0.13;0.93], 0.031433),Chronic disease of tonsils AND/OR adenoids(0.40%, 2.28%, 0.17, [0.04;0.82], 0.019665),Conjunctival hemorrhage(0.60%, 2.56%, 0.23, [0.06;0.86], 0.033919),Conjunctivitis(3.82%, 8.26%, 0.44, [0.24;0.8], 0.006626),Deficiency of macronutrients(0.60%, 3.13%, 0.19, [0.05;0.68], 0.005561),Disorders of initiating and maintaining sleep(0.80%, 2.56%, 0.31, [0.09;1.01], 0.048635),Gallbladder calculus with acute cholecystitis and no obstruction(0.80%, 2.56%, 0.31, [0.09;1.01], 0.048635),Ganglion cyst(0.80%, 2.85%, 0.28, [0.09;0.89], 0.027723),Hematuria syndrome(5.03%, 9.12%, 0.53, [0.31;0.91], 0.025222),Hidradenitis suppurativa(0.60%, 2.56%, 0.23, [0.06;0.86], 0.033919),Hypercholesterolemia(0.60%, 2.56%, 0.23, [0.06;0.86], 0.033919),Infection caused by Escherichia coli(0.80%, 2.56%, 0.31, [0.09;1.01], 0.048635),Kidney stone(2.62%, 6.55%, 0.38, [0.19;0.77], 0.008563),Leukopenia(1.61%, 4.84%, 0.32, [0.14;0.75], 0.007245),Lobar pneumonia(0.40%, 3.13%, 0.13, [0.03;0.57], 0.002615),Melena(4.43%, 1.71%, 2.66, [1.07;6.64], 0.031785),Microscopic hematuria(3.22%, 7.41%, 0.42, [0.22;0.79], 0.009337),Mycosis(0.80%, 2.56%, 0.31, [0.09;1.01], 0.048635),Peripheral circulatory disorder due to type 2 diabetes mellitus(0.40%, 2.28%, 0.17, [0.04;0.82], 0.019665),Pneumonia(4.23%, 8.55%, 0.47, [0.27;0.84], 0.012105),Pruritic disorder(3.22%, 7.12%, 0.43, [0.23;0.83], 0.013815),Psychophysiologic insomnia(1.21%, 3.42%, 0.35, [0.13;0.93], 0.031433),Sensorineural hearing loss(2.41%, 5.70%, 0.41, [0.2;0.85], 0.016804),Tietze's disease(1.81%, 5.13%, 0.34, [0.15;0.77], 0.009001),Viral disease(9.26%, 14.81%, 0.59, [0.38;0.9], 0.01612),Vulval and/or perineal noninflammatory disorders(0.86%, 4.92%, 0.17, [0.05;0.59], 0.003317),Benign prostatic hyperplasia(7.46%, 19.05%, 0.34, [0.15;0.8], 0.01677),Benign prostatic hyperplasia without outflow obstruction(3.73%, 14.29%, 0.23, [0.08;0.69], 0.007807)	NA	NA	NA
chr18:49471328	chr18-49471328-allele442343-1	DEL	7613	NA	0.01361573373676248,0.0,0.0,0.0,0.0	0.0249879	C18orf32(0.049061, 1.56)	NA	NA	NA	NA	NA	NA	NA	enhancer	No	ID=chr18_49471778_49471798;MOTIFS=ATAC;STRUC=(ATAC)n,ID=chr18_49475118_49475166;MOTIFS=TTAT;STRUC=(TTAT)n	HPRC,HGSVC,1KG-ONT	Yes	NA	NA	NA	NA	NA	NA
chr18:49493481	chr18-49493481-allele442615-1	DEL	322	0.968381	0.7148260211800302,0.6080691642651297,0.5565476190476191,0.536779324055666,0.5736196319018405	0.0449253	NA	NA	NA	NA	NA	NA	NA	NA	NA	No	NA	HPRC,HGSVC,1KG-ONT	Yes	ENSG00000177576.12(0.00030103529477953515)	Hip circumference adjusted for BMI(DYM - PRR13P4, rs9962610, 3E-8, 0.6840289352846661),Hip circumference adjusted for BMI(RPL17, RPL17-C18orf32, rs34092054, 2E-9, 0.5058829346928947),Apolipoprotein A1 levels(LINC02837, rs12958032, 7E-15, 0.5562925836923711),High density lipoprotein cholesterol levels(LINC02837, rs12958032, 7E-11, 0.5562925836923711),Total cholesterol levels(LINC02837, rs12958032, 2E-11, 0.5562925836923711),High-density lipoprotein levels (MTAG)(LINC02837, rs12963212, 6E-11, 0.5323661382674802),Low-density lipoprotein levels (MTAG)(LINC02837, rs12963212, 1E-26, 0.5323661382674802)	Acne(7.98%, 15.63%, 0.47, [0.25;0.86], 0.020397),Acquired hypothyroidism(6.65%, 15.63%, 0.39, [0.21;0.72], 0.003994),Benign essential hypertension(13.96%, 21.88%, 0.58, [0.34;0.98], 0.047331),Biceps tendinitis(1.46%, 5.21%, 0.27, [0.09;0.8], 0.026505),Bursitis of right shoulder(0.66%, 5.21%, 0.12, [0.04;0.43], 0.002667),Chronic congestive heart failure(1.33%, 5.21%, 0.25, [0.08;0.73], 0.019981),Chronic ethmoidal sinusitis(0.66%, 5.21%, 0.12, [0.04;0.43], 0.002667),Chronic systolic heart failure(1.73%, 5.21%, 0.32, [0.11;0.92], 0.043273),Deficiency of macronutrients(1.20%, 5.21%, 0.22, [0.07;0.67], 0.01461),Depressive disorder(17.69%, 30.21%, 0.5, [0.31;0.8], 0.005451),Enthesopathy of hip region(1.99%, 9.38%, 0.2, [0.08;0.46], 0.000652),Hypertensive disorder(5.98%, 14.58%, 0.37, [0.2;0.71], 0.0045),IgE-mediated allergic asthma(2.26%, 7.29%, 0.29, [0.12;0.73], 0.013096),Impingement syndrome of shoulder region(2.93%, 7.29%, 0.38, [0.16;0.92], 0.036663),Infection caused by Escherichia coli(1.20%, 4.17%, 0.28, [0.08;0.92], 0.049388),Infectious disease(2.79%, 7.29%, 0.37, [0.15;0.88], 0.030587),Moderate protein-calorie malnutrition (weight for age 60-74 percent of standard)(1.20%, 4.17%, 0.28, [0.08;0.92], 0.049388),Mycosis(1.20%, 4.17%, 0.28, [0.08;0.92], 0.049388),Paralytic ileus(0.80%, 5.21%, 0.15, [0.04;0.49], 0.004454),Primary insomnia(1.60%, 5.21%, 0.3, [0.1;0.86], 0.034252),Psychophysiologic insomnia(1.73%, 5.21%, 0.32, [0.11;0.92], 0.043273),Secondary pulmonary hypertension(0.80%, 4.17%, 0.19, [0.05;0.67], 0.018946),Transient cerebral ischemia(1.33%, 5.21%, 0.25, [0.08;0.73], 0.019981),Ventricular tachycardia(1.06%, 4.17%, 0.25, [0.07;0.84], 0.037362),Vitamin B deficiency(5.05%, 11.46%, 0.41, [0.2;0.84], 0.018455)	NA	NA	NA
chr18:49577619	chr18-49577619-allele443478-1	DEL	325	NA	0.15658093797276854,0.05475504322766571,0.008928571428571428,0.03876739562624255,0.05930470347648262	0.0990467	LIPG(1.5388e-08, 0.883)	LIPG(1.5388e-08, 0.883)	NA	NA	NA	NA	NA	NA	NA	No	NA	HPRC,HGSVC,1KG-ONT	No	NA	NA	NA	NA	NA	NA
chr18:49577676	chr18-49577676-allele443483-1	DEL	148	NA	0.09833585476550681,0.004322766570605188,0.0,0.0,0.0	0.164928	LIPG(1.5388e-08, 0.883)	LIPG(1.5388e-08, 0.883)	NA	NA	NA	NA	NA	NA	NA	No	NA	HPRC,HGSVC,1KG-ONT	No	NA	NA	NA	NA	NA	NA
chr18:49577689	chr18-49577689-allele443485-1	DEL	50	NA	0.00832072617246596,0.06772334293948126,0.051587301587301584,0.12127236580516898,0.0408997955010225	0.0366381	LIPG(1.5388e-08, 0.883)	LIPG(1.5388e-08, 0.883)	NA	NA	NA	NA	NA	NA	NA	No	NA	HPRC	No	NA	NA	NA	NA	NA	NA
chr18:49577741	chr18-49577741-allele443488-1	DEL	301	NA	0.0,0.001440922190201729,0.0,0.0,0.0	NA	LIPG(1.5388e-08, 0.883)	LIPG(1.5388e-08, 0.883)	NA	NA	NA	NA	NA	NA	NA	No	NA	HPRC,HGSVC,1KG-ONT	No	NA	NA	NA	NA	NA	NA
chr18:49577747	chr18-49577747-allele443489-706	INS	705	NA	0.02723146747352496,0.002881844380403458,0.0,0.0,0.0	0.0454147	LIPG(1.5388e-08, 0.883)	LIPG(1.5388e-08, 0.883)	NA	NA	NA	NA	NA	NA	NA	No	NA	HGSVC,1KG-ONT	No	NA	NA	NA	NA	NA	NA
chr18:49577761	chr18-49577761-allele443492-1	DEL	177	NA	0.015128593040847202,0.0,0.0,0.0,0.0	0.0277332	LIPG(1.5388e-08, 0.883)	LIPG(1.5388e-08, 0.883)	NA	NA	NA	NA	NA	NA	NA	No	NA	HPRC,HGSVC,1KG-ONT	No	NA	NA	NA	NA	NA	NA
chr18:49577768	chr18-49577768-allele443493-128	INS	127	NA	0.025718608169440244,0.002881844380403458,0.0,0.0,0.0	0.0426735	LIPG(1.5388e-08, 0.883)	LIPG(1.5388e-08, 0.883)	NA	NA	NA	NA	NA	NA	NA	No	NA	HGSVC	No	NA	NA	NA	NA	NA	NA
chr18:49577905	chr18-49577905-allele443500-1	DEL	235	NA	0.0,0.008645533141210375,0.0,0.005964214711729622,0.003067484662576687	0.0022576	LIPG(1.5388e-08, 0.883)	LIPG(1.5388e-08, 0.883)	NA	NA	NA	NA	NA	NA	NA	No	NA	HPRC,HGSVC,1KG-ONT	No	NA	NA	NA	NA	NA	NA
chr18:49579000	chr18-49579000-allele443543-1	DEL	85	NA	0.0015128593040847202,0.0,0.0,0.0,0.0	0.00234988	LIPG(1.5388e-08, 0.883)	LIPG(1.5388e-08, 0.883)	NA	NA	NA	NA	NA	NA	NA	No	NA	HPRC,HGSVC,1KG-ONT	No	NA	NA	NA	NA	NA	NA
chr18:49579001	chr18-49579001-allele443548-73	INS	72	NA	0.0022692889561270802,0.024495677233429394,0.006944444444444444,0.016898608349900597,0.012269938650306749	0.0060457	LIPG(1.5388e-08, 0.883)	LIPG(1.5388e-08, 0.883)	NA	NA	NA	NA	NA	NA	NA	No	NA	HPRC,HGSVC,1KG-ONT	No	NA	NA	NA	NA	NA	NA
chr18:49579001	chr18-49579001-allele443545-55	INS	54	NA	0.0037821482602118004,0.007204610951008645,0.000992063492063492,0.0,0.0	0.000545845	LIPG(1.5388e-08, 0.883)	LIPG(1.5388e-08, 0.883)	NA	NA	NA	NA	NA	NA	NA	No	NA	HPRC,HGSVC,1KG-ONT	No	NA	NA	NA	NA	NA	NA
chr18:49579001	chr18-49579001-allele443546-61	INS	60	NA	0.009833585476550681,0.005763688760806916,0.002976190476190476,0.02485089463220676,0.006134969325153374	NA	LIPG(1.5388e-08, 0.883)	LIPG(1.5388e-08, 0.883)	NA	NA	NA	NA	NA	NA	NA	No	NA	HPRC,HGSVC,1KG-ONT	No	NA	NA	NA	NA	NA	NA
chr18:49579001	chr18-49579001-allele443549-79	INS	78	NA	0.0030257186081694403,0.005763688760806916,0.09424603174603174,0.0009940357852882703,0.016359918200409	0.0165597	LIPG(1.5388e-08, 0.883)	LIPG(1.5388e-08, 0.883)	NA	NA	NA	NA	NA	NA	NA	No	NA	HPRC,HGSVC,1KG-ONT	No	NA	NA	NA	NA	NA	NA
chr18:49579001	chr18-49579001-allele443554-121	INS	120	NA	0.0022692889561270802,0.002881844380403458,0.00496031746031746,0.0019880715705765406,0.011247443762781187	0.000578042	LIPG(1.5388e-08, 0.883)	LIPG(1.5388e-08, 0.883)	NA	NA	NA	NA	NA	NA	NA	No	NA	HPRC,HGSVC,1KG-ONT	No	NA	NA	NA	NA	NA	NA
chr18:49579001	chr18-49579001-allele443553-68	INS	67	NA	0.0022692889561270802,0.05763688760806916,0.051587301587301584,0.013916500994035786,0.011247443762781187	0.0178405	LIPG(1.5388e-08, 0.883)	LIPG(1.5388e-08, 0.883)	NA	NA	NA	NA	NA	NA	NA	No	NA	HPRC,HGSVC,1KG-ONT	No	NA	NA	NA	NA	NA	NA
chr18:49579001	chr18-49579001-allele443544-108	INS	107	NA	0.00529500756429652,0.002881844380403458,0.001984126984126984,0.013916500994035786,0.003067484662576687	NA	LIPG(1.5388e-08, 0.883)	LIPG(1.5388e-08, 0.883)	NA	NA	NA	NA	NA	NA	NA	No	NA	HPRC,HGSVC,1KG-ONT	No	NA	NA	NA	NA	NA	NA
chr18:49579001	chr18-49579001-allele443552-97	INS	96	NA	0.00680786686838124,0.007204610951008645,0.0248015873015873,0.011928429423459244,0.016359918200409	0.00249297	LIPG(1.5388e-08, 0.883)	LIPG(1.5388e-08, 0.883)	NA	NA	NA	NA	NA	NA	NA	No	NA	HPRC,HGSVC,1KG-ONT	No	NA	NA	NA	NA	NA	NA
chr18:49579001	chr18-49579001-allele443547-114	INS	113	NA	0.0045385779122541605,0.01440922190201729,0.005952380952380952,0.008946322067594433,0.002044989775051125	8.24015e-05	LIPG(1.5388e-08, 0.883)	LIPG(1.5388e-08, 0.883)	NA	NA	NA	NA	NA	NA	NA	No	NA	HPRC,HGSVC,1KG-ONT	No	NA	NA	NA	NA	NA	NA
chr18:49579001	chr18-49579001-allele443555-1	DEL	90	NA	0.0022692889561270802,0.0,0.0,0.0,0.0	0.00377908	LIPG(1.5388e-08, 0.883)	LIPG(1.5388e-08, 0.883)	NA	NA	NA	NA	NA	NA	NA	No	NA	HPRC,HGSVC,1KG-ONT	No	NA	NA	NA	NA	NA	NA
chr18:49579001	chr18-49579001-allele443558-1	DEL	186	NA	0.02042360060514372,0.001440922190201729,0.005952380952380952,0.0009940357852882703,0.018404907975460124	0.00796997	LIPG(1.5388e-08, 0.883)	LIPG(1.5388e-08, 0.883)	NA	NA	NA	NA	NA	NA	NA	No	NA	HPRC,HGSVC,1KG-ONT	No	NA	NA	NA	NA	NA	NA
chr18:49579001	chr18-49579001-allele443557-1	DEL	174	NA	0.028744326777609682,0.001440922190201729,0.001984126984126984,0.0009940357852882703,0.0	0.0442645	LIPG(1.5388e-08, 0.883)	LIPG(1.5388e-08, 0.883)	NA	NA	NA	NA	NA	NA	NA	No	NA	HPRC,HGSVC,1KG-ONT	No	NA	NA	NA	NA	NA	NA
chr18:49579001	chr18-49579001-allele443556-1	DEL	120	NA	0.0007564296520423601,0.004322766570605188,0.0,0.003976143141153081,0.002044989775051125	0.000199544	LIPG(1.5388e-08, 0.883)	LIPG(1.5388e-08, 0.883)	NA	NA	NA	NA	NA	NA	NA	No	NA	HPRC,HGSVC,1KG-ONT	No	NA	NA	NA	NA	NA	NA
chr18:49579001	chr18-49579001-allele443551-91	INS	90	NA	0.0030257186081694403,0.008645533141210375,0.0,0.011928429423459244,0.026584867075664622	0.00362303	LIPG(1.5388e-08, 0.883)	LIPG(1.5388e-08, 0.883)	NA	NA	NA	NA	NA	NA	NA	No	NA	HPRC,HGSVC,1KG-ONT	No	NA	NA	NA	NA	NA	NA
chr18:49579001	chr18-49579001-allele443550-85	INS	84	NA	0.0007564296520423601,0.005763688760806916,0.022817460317460316,0.004970178926441352,0.0010224948875255625	0.00445961	LIPG(1.5388e-08, 0.883)	LIPG(1.5388e-08, 0.883)	NA	NA	NA	NA	NA	NA	NA	No	NA	HPRC,HGSVC,1KG-ONT	No	NA	NA	NA	NA	NA	NA
chr18:49579003	chr18-49579003-allele443559-105	INS	104	NA	0.0,0.0,0.0,0.008946322067594433,0.003067484662576687	0.00170264	LIPG(1.5388e-08, 0.883)	LIPG(1.5388e-08, 0.883)	NA	NA	NA	NA	NA	NA	NA	No	NA	HPRC,HGSVC,1KG-ONT	No	NA	NA	NA	NA	NA	NA
chr18:49579007	chr18-49579007-allele443564-1	DEL	75	NA	0.006051437216338881,0.001440922190201729,0.0,0.002982107355864811,0.003067484662576687	0.00237144	LIPG(1.5388e-08, 0.883)	LIPG(1.5388e-08, 0.883)	NA	NA	NA	NA	NA	NA	NA	No	NA	HPRC,HGSVC	No	NA	NA	NA	NA	NA	NA
chr18:49579007	chr18-49579007-allele443560-68	INS	67	NA	0.0,0.011527377521613832,0.0,0.0,0.0	0.000705828	LIPG(1.5388e-08, 0.883)	LIPG(1.5388e-08, 0.883)	NA	NA	NA	NA	NA	NA	NA	No	NA	HPRC,HGSVC,1KG-ONT	No	NA	NA	NA	NA	NA	NA
chr18:49579007	chr18-49579007-allele443561-1	DEL	51	NA	0.0045385779122541605,0.004322766570605188,0.0,0.0,0.0	0.00334747	LIPG(1.5388e-08, 0.883)	LIPG(1.5388e-08, 0.883)	NA	NA	NA	NA	NA	NA	NA	No	NA	HPRC	No	NA	NA	NA	NA	NA	NA
chr18:49579007	chr18-49579007-allele443563-1	DEL	63	NA	0.00529500756429652,0.002881844380403458,0.0,0.010934393638170975,0.007157464212678937	NA	LIPG(1.5388e-08, 0.883)	LIPG(1.5388e-08, 0.883)	NA	NA	NA	NA	NA	NA	NA	No	NA	HPRC,HGSVC	No	NA	NA	NA	NA	NA	NA
chr18:49579007	chr18-49579007-allele443562-1	DEL	57	NA	0.018154311649016642,0.018731988472622477,0.002976190476190476,0.004970178926441352,0.011247443762781187	0.00350552	LIPG(1.5388e-08, 0.883)	LIPG(1.5388e-08, 0.883)	NA	NA	NA	NA	NA	NA	NA	No	NA	HPRC	No	NA	NA	NA	NA	NA	NA
chr18:49579008	chr18-49579008-allele443565-1	DEL	203	NA	0.05446293494704992,0.004322766570605188,0.0,0.002982107355864811,0.003067484662576687	0.080379	LIPG(1.5388e-08, 0.883)	LIPG(1.5388e-08, 0.883)	NA	NA	NA	NA	NA	NA	NA	No	NA	HPRC,HGSVC,1KG-ONT	No	NA	NA	NA	NA	NA	NA
chr18:49579014	chr18-49579014-allele443568-139	INS	138	NA	0.0007564296520423601,0.001440922190201729,0.0,0.0019880715705765406,0.0	NA	LIPG(1.5388e-08, 0.883)	LIPG(1.5388e-08, 0.883)	NA	NA	NA	NA	NA	NA	NA	No	NA	HPRC,HGSVC,1KG-ONT	No	NA	NA	NA	NA	NA	NA
chr18:49579021	chr18-49579021-allele443576-1	DEL	130	NA	0.0015128593040847202,0.0,0.0,0.010934393638170975,0.011247443762781187	0.00152552	LIPG(1.5388e-08, 0.883)	LIPG(1.5388e-08, 0.883)	NA	NA	NA	NA	NA	NA	NA	No	NA	HPRC,HGSVC,1KG-ONT	No	NA	NA	NA	NA	NA	NA
chr18:49579021	chr18-49579021-allele443575-59	INS	58	NA	0.0,0.01440922190201729,0.0,0.0,0.0	0.00112696	LIPG(1.5388e-08, 0.883)	LIPG(1.5388e-08, 0.883)	NA	NA	NA	NA	NA	NA	NA	No	NA	HPRC,HGSVC,1KG-ONT	No	NA	NA	NA	NA	NA	NA
chr18:49579024	chr18-49579024-allele443578-1	DEL	138	NA	0.015128593040847202,0.0,0.003968253968253968,0.0,0.0	0.0199223	LIPG(1.5388e-08, 0.883)	LIPG(1.5388e-08, 0.883)	NA	NA	NA	NA	NA	NA	NA	No	NA	HPRC,HGSVC,1KG-ONT	No	NA	NA	NA	NA	NA	NA
chr18:49579025	chr18-49579025-allele443579-1	DEL	79	NA	0.00832072617246596,0.001440922190201729,0.001984126984126984,0.005964214711729622,0.0010224948875255625	0.00324775	LIPG(1.5388e-08, 0.883)	LIPG(1.5388e-08, 0.883)	NA	NA	NA	NA	NA	NA	NA	No	NA	HPRC,HGSVC,1KG-ONT	No	NA	NA	NA	NA	NA	NA
chr18:49579026	chr18-49579026-allele443582-1	DEL	101	NA	0.0015128593040847202,0.001440922190201729,0.0,0.0009940357852882703,0.0	7.61513e-05	LIPG(1.5388e-08, 0.883)	LIPG(1.5388e-08, 0.883)	NA	NA	NA	NA	NA	NA	NA	No	NA	HPRC,HGSVC,1KG-ONT	No	NA	NA	NA	NA	NA	NA
chr18:49579026	chr18-49579026-allele443581-52	INS	51	NA	0.0022692889561270802,0.03314121037463977,0.011904761904761904,0.0268389662027833,0.019427402862985686	0.0111682	LIPG(1.5388e-08, 0.883)	LIPG(1.5388e-08, 0.883)	NA	NA	NA	NA	NA	NA	NA	No	NA	HPRC,HGSVC,1KG-ONT	No	NA	NA	NA	NA	NA	NA
chr18:49579038	chr18-49579038-allele443586-1	DEL	161	NA	0.039334341906202726,0.005763688760806916,0.000992063492063492,0.005964214711729622,0.003067484662576687	0.0466667	LIPG(1.5388e-08, 0.883)	LIPG(1.5388e-08, 0.883)	NA	NA	NA	NA	NA	NA	NA	No	NA	HPRC,HGSVC,1KG-ONT	No	NA	NA	NA	NA	NA	NA
chr18:49579050	chr18-49579050-allele443589-1	DEL	149	NA	0.030257186081694403,0.002881844380403458,0.0,0.0,0.00408997955010225	0.0433286	LIPG(1.5388e-08, 0.883)	LIPG(1.5388e-08, 0.883)	NA	NA	NA	NA	NA	NA	NA	No	NA	HPRC,HGSVC,1KG-ONT	No	NA	NA	NA	NA	NA	NA
chr18:49579080	chr18-49579080-allele443590-128	INS	127	NA	0.0,0.011527377521613832,0.002976190476190476,0.0009940357852882703,0.015337423312883436	0.00444222	LIPG(1.5388e-08, 0.883)	LIPG(1.5388e-08, 0.883)	NA	NA	NA	NA	NA	NA	NA	No	NA	HPRC,HGSVC,1KG-ONT	No	NA	NA	NA	NA	NA	NA
chr18:49579101	chr18-49579101-allele443591-51	INS	50	NA	0.0015128593040847202,0.021613832853025938,0.008928571428571428,0.010934393638170975,0.007157464212678937	0.00503493	LIPG(1.5388e-08, 0.883)	LIPG(1.5388e-08, 0.883)	NA	NA	NA	NA	NA	NA	NA	No	NA	HPRC,HGSVC	No	NA	NA	NA	NA	NA	NA
chr18:49579109	chr18-49579109-allele443592-58	INS	57	NA	0.00529500756429652,0.001440922190201729,0.002976190476190476,0.0009940357852882703,0.006134969325153374	0.000233267	LIPG(1.5388e-08, 0.883)	LIPG(1.5388e-08, 0.883)	NA	NA	NA	NA	NA	NA	NA	No	NA	HPRC,HGSVC,1KG-ONT	No	NA	NA	NA	NA	NA	NA
chr18:49579152	chr18-49579152-allele443594-116	INS	115	NA	0.0,0.001440922190201729,0.0,0.0,0.0	NA	LIPG(1.5388e-08, 0.883)	LIPG(1.5388e-08, 0.883)	NA	NA	NA	NA	NA	NA	NA	No	NA	HPRC,HGSVC,1KG-ONT	No	NA	NA	NA	NA	NA	NA
chr18:49579153	chr18-49579153-allele443595-55	INS	54	NA	0.0,0.002881844380403458,0.0,0.0,0.0	NA	LIPG(1.5388e-08, 0.883)	LIPG(1.5388e-08, 0.883)	NA	NA	NA	NA	NA	NA	NA	No	NA	HPRC,HGSVC,1KG-ONT	No	NA	NA	NA	NA	NA	NA
chr18:49579194	chr18-49579194-allele443598-82	INS	81	NA	0.0,0.001440922190201729,0.000992063492063492,0.0,0.0	NA	LIPG(1.5388e-08, 0.883)	LIPG(1.5388e-08, 0.883)	NA	NA	NA	NA	NA	NA	NA	No	NA	HPRC,HGSVC,1KG-ONT	No	NA	NA	NA	NA	NA	NA
chr18:49579764	chr18-49579764-allele443623-51	INS	50	NA	0.0015128593040847202,0.005763688760806916,0.0,0.002982107355864811,0.002044989775051125	NA	LIPG(1.5388e-08, 0.883)	LIPG(1.5388e-08, 0.883)	NA	NA	NA	NA	NA	NA	NA	No	NA	HPRC,HGSVC	Yes	NA	NA	NA	NA	NA	NA
chr18:49579764	chr18-49579764-allele443627-116	INS	115	NA	0.0015128593040847202,0.0,0.0,0.0,0.0081799591002045	NA	LIPG(1.5388e-08, 0.883)	LIPG(1.5388e-08, 0.883)	NA	NA	NA	NA	NA	NA	NA	No	NA	HGSVC,1KG-ONT	Yes	NA	NA	NA	NA	NA	NA
chr18:49579764	chr18-49579764-allele443621-91	INS	90	NA	0.0007564296520423601,0.0,0.0,0.0,0.00408997955010225	NA	LIPG(1.5388e-08, 0.883)	LIPG(1.5388e-08, 0.883)	NA	NA	NA	NA	NA	NA	NA	No	NA	HPRC,HGSVC	Yes	NA	NA	NA	NA	NA	NA
chr18:49579764	chr18-49579764-allele443626-71	INS	70	NA	0.0,0.0,0.0,0.0009940357852882703,0.0	NA	LIPG(1.5388e-08, 0.883)	LIPG(1.5388e-08, 0.883)	NA	NA	NA	NA	NA	NA	NA	No	NA	HPRC,HGSVC	Yes	NA	NA	NA	NA	NA	NA
chr18:49579764	chr18-49579764-allele443625-66	INS	65	NA	0.0045385779122541605,0.005763688760806916,0.0,0.0,0.0	0.00247593	LIPG(1.5388e-08, 0.883)	LIPG(1.5388e-08, 0.883)	NA	NA	NA	NA	NA	NA	NA	No	NA	HPRC,HGSVC	Yes	NA	NA	NA	NA	NA	NA
chr18:49579767	chr18-49579767-allele443645-96	INS	95	NA	0.0007564296520423601,0.0,0.0,0.0,0.0	0.000918741	LIPG(1.5388e-08, 0.883)	LIPG(1.5388e-08, 0.883)	NA	NA	NA	NA	NA	NA	NA	No	NA	HGSVC	Yes	NA	NA	NA	NA	NA	NA
chr18:49579777	chr18-49579777-allele443652-90	INS	89	NA	0.0037821482602118004,0.0,0.0,0.0,0.0	0.00663171	LIPG(1.5388e-08, 0.883)	LIPG(1.5388e-08, 0.883)	NA	NA	NA	NA	NA	NA	NA	No	NA	HGSVC	Yes	NA	NA	NA	NA	NA	NA
chr18:49579777	chr18-49579777-allele443653-98	INS	97	NA	0.0007564296520423601,0.0,0.0,0.0,0.0	0.000918741	LIPG(1.5388e-08, 0.883)	LIPG(1.5388e-08, 0.883)	NA	NA	NA	NA	NA	NA	NA	No	NA	HGSVC	Yes	NA	NA	NA	NA	NA	NA
chr18:49579777	chr18-49579777-allele443649-72	INS	71	NA	0.0007564296520423601,0.0,0.0,0.0,0.0	0.000918741	LIPG(1.5388e-08, 0.883)	LIPG(1.5388e-08, 0.883)	NA	NA	NA	NA	NA	NA	NA	No	NA	HPRC,HGSVC	Yes	NA	NA	NA	NA	NA	NA
chr18:49579807	chr18-49579807-allele443661-1349	INS	1348	NA	0.0,0.0,0.003968253968253968,0.0,0.0	0.000224143	LIPG(1.5388e-08, 0.883)	LIPG(1.5388e-08, 0.883)	NA	NA	NA	NA	NA	NA	NA	No	NA	No	No	NA	NA	NA	NA	NA	NA
chr18:49621066	chr18-49621066-allele444139-247	INS	246	NA	0.0,0.0,0.000992063492063492,0.0,0.0	NA	NA	NA	NA	NA	NA	NA	NA	NA	NA	No	NA	HGSVC,1KG-ONT	Yes	NA	NA	NA	NA	NA	NA
chr18:49761295	chr18-49761295-allele445819-1093	INS	1092	NA	0.08018154311649017,0.14265129682997119,0.20238095238095238,0.1550695825049702,0.12269938650306748	0.0241121	NA	NA	NA	NA	NA	NA	NA	NA	NA	No	NA	HPRC,HGSVC,1KG-ONT	Yes	NA	NA	NA	NA	NA	NA
chr18:49761295	chr18-49761295-allele445820-964	INS	963	NA	0.0007564296520423601,0.0,0.0,0.014910536779324055,0.0	0.00101695	NA	NA	NA	NA	NA	NA	NA	NA	NA	No	NA	HPRC,HGSVC,1KG-ONT	Yes	NA	NA	NA	NA	NA	NA
chr18:49761311	chr18-49761311-allele445827-1030	INS	1029	0.70068	0.22995461422087746,0.22334293948126802,0.24702380952380953,0.31610337972166996,0.37014314928425357	0.00967055	NA	NA	NA	NA	NA	NA	NA	NA	NA	No	NA	HPRC,HGSVC,1KG-ONT	Yes	ENSG00000101670.12(0.0007470643320893836),ENSG00000167306.20(0.0064528662054605815)	NA	NA	NA	NA	NA
chr18:49761311	chr18-49761311-allele445828-1037	INS	1036	NA	0.00529500756429652,0.02881844380403458,0.050595238095238096,0.0805168986083499,0.03885480572597137	0.0272985	NA	NA	NA	NA	NA	NA	NA	NA	NA	No	NA	HPRC,HGSVC,1KG-ONT	Yes	NA	NA	NA	NA	NA	NA
chr18:49761320	chr18-49761320-allele445833-1126	INS	1125	NA	0.0340393343419062,0.05763688760806916,0.07539682539682539,0.030815109343936383,0.05725971370143149	0.00409825	NA	NA	NA	NA	NA	NA	NA	NA	NA	No	NA	HPRC,HGSVC,1KG-ONT	Yes	NA	NA	NA	NA	NA	NA
chr18:49761325	chr18-49761325-allele445835-988	INS	987	NA	0.3146747352496218,0.3371757925072046,0.2996031746031746,0.46819085487077533,0.38752556237218816	0.00755247	NA	NA	NA	NA	NA	NA	NA	NA	NA	No	NA	HPRC,HGSVC,1KG-ONT	Yes	NA	NA	NA	NA	NA	NA
chr18:49761326	chr18-49761326-allele445844-1161	INS	1160	NA	0.00680786686838124,0.007204610951008645,0.04563492063492063,0.02286282306163022,0.03374233128834356	0.0102737	NA	NA	NA	NA	NA	NA	NA	NA	NA	No	NA	HPRC,HGSVC,1KG-ONT	Yes	NA	NA	NA	NA	NA	NA
chr18:49761326	chr18-49761326-allele445839-1204	INS	1203	NA	0.046898638426626324,0.004322766570605188,0.003968253968253968,0.0,0.00408997955010225	0.0639727	NA	NA	NA	NA	NA	NA	NA	NA	NA	No	NA	HPRC,HGSVC,1KG-ONT	Yes	NA	NA	NA	NA	NA	NA
chr18:49761326	chr18-49761326-allele445842-1024	INS	1023	NA	0.06732223903177005,0.07348703170028818,0.125,0.07157057654075547,0.10122699386503067	0.00406032	NA	NA	NA	NA	NA	NA	NA	NA	NA	No	NA	HPRC,HGSVC,1KG-ONT	Yes	NA	NA	NA	NA	NA	NA
chr18:49761326	chr18-49761326-allele445840-1242	INS	1241	NA	0.0045385779122541605,0.004322766570605188,0.0,0.0019880715705765406,0.015337423312883436	NA	NA	NA	NA	NA	NA	NA	NA	NA	NA	No	NA	HPRC,HGSVC,1KG-ONT	Yes	NA	NA	NA	NA	NA	NA
chr18:49761326	chr18-49761326-allele445836-1323	INS	1322	NA	0.0,0.002881844380403458,0.005952380952380952,0.0009940357852882703,0.012269938650306749	0.00331937	NA	NA	NA	NA	NA	NA	NA	NA	NA	No	NA	HPRC,HGSVC,1KG-ONT	Yes	NA	NA	NA	NA	NA	NA
chr18:49761326	chr18-49761326-allele445837-987	INS	986	NA	0.15052950075642965,0.2017291066282421,0.1001984126984127,0.017892644135188866,0.05112474437627812	0.0234816	NA	NA	NA	NA	NA	NA	NA	NA	NA	No	NA	HPRC,HGSVC,1KG-ONT	Yes	NA	NA	NA	NA	NA	NA
chr18:49761326	chr18-49761326-allele445841-1103	INS	1102	NA	0.15279878971255673,0.13112391930835735,0.057539682539682536,0.1779324055666004,0.1083844580777096	0.00498866	NA	NA	NA	NA	NA	NA	NA	NA	NA	No	NA	HPRC,HGSVC,1KG-ONT	Yes	NA	NA	NA	NA	NA	NA
chr18:49773332	chr18-49773332-allele446057-2233	INS	2232	NA	0.0022692889561270802,0.001440922190201729,0.0,0.0,0.002044989775051125	0.000371588	NA	NA	NA	NA	NA	NA	NA	NA	NA	No	NA	1KG-ONT	No	NA	NA	NA	NA	NA	NA
chr18:49796717	chr18-49796717-allele446243-317	INS	316	NA	0.0,0.0,0.0,0.0,0.0081799591002045	0.000963133	ACAA2(1.964e-09, 1.148)	NA	NA	NA	NA	NA	NA	NA	NA	No	NA	No	Yes	NA	NA	NA	NA	NA	NA
chr18:49800212	chr18-49800212-allele446284-1	DEL	53	NA	0.0226928895612708,0.027377521613832854,0.00496031746031746,0.0,0.003067484662576687	0.00990958	ACAA2(1.964e-09, 1.148)	NA	NA	NA	NA	NA	NA	NA	NA	No	NA	HPRC,1KG-ONT	No	NA	NA	NA	NA	NA	NA
chr18:49810930	chr18-49810930-allele446427-2658	INS	2657	NA	0.38729198184568836,0.2665706051873199,0.11210317460317461,0.40656063618290256,0.2883435582822086	0.0325279	ACAA2(1.964e-09, 1.148)	NA	NA	NA	NA	NA	NA	NA	NA	No	NA	HPRC,HGSVC,1KG-ONT	Yes	NA	NA	NA	NA	NA	NA
chr18:49810930	chr18-49810930-allele446426-2852	INS	2851	0.92924	0.17246596066565809,0.0345821325648415,0.14583333333333334,0.06958250497017893,0.02965235173824131	0.0527183	ACAA2(1.964e-09, 1.148)	NA	NA	NA	NA	NA	NA	NA	NA	No	NA	HPRC,HGSVC,1KG-ONT	Yes	NA	Cerebrospinal fluid 3-hydroxyhexanoate levels(ACAA2, rs183716438, 3E-14, 0.8318131693657416)	Arthralgia of temporomandibular joint(0.76%, 3.25%, 0.23, [0.05;0.99], 0.031294),Bacterial enteritis of intestine(0.38%, 2.56%, 0.15, [0.02;1.1], 0.029322),Bacterial infectious disease(4.18%, 8.55%, 0.47, [0.24;0.91], 0.021768),Carotid artery obstruction(2.66%, 0.68%, 3.97, [1.15;13.69], 0.041583),Cerebral infarction(4.56%, 1.37%, 3.45, [1.39;8.54], 0.00687),Chronic gastritis(1.14%, 3.76%, 0.3, [0.09;1.0], 0.046098),Diabetes mellitus(1.14%, 3.59%, 0.31, [0.09;1.05], 0.046293),Displacement of lumbar intervertebral disc without myelopathy(0.76%, 3.25%, 0.23, [0.05;0.99], 0.031294),Genital herpes simplex(0.38%, 2.39%, 0.16, [0.02;1.19], 0.046724),Hypersomnia(8.75%, 4.62%, 1.98, [1.11;3.52], 0.026259),IgE-mediated allergic asthma(1.14%, 3.59%, 0.31, [0.09;1.05], 0.046293),Infection caused by Escherichia coli(3.04%, 0.85%, 3.64, [1.18;11.23], 0.029218),Ingrowing nail(6.46%, 2.39%, 2.82, [1.37;5.81], 0.005214),Sensorineural hearing loss(1.52%, 4.79%, 0.31, [0.11;0.89], 0.019349),Synovitis and tenosynovitis(1.14%, 4.44%, 0.25, [0.07;0.83], 0.013321),Uncomplicated mild persistent asthma(0.76%, 4.44%, 0.17, [0.04;0.7], 0.003353),Hypertrophy of uterus(5.76%, 1.65%, 3.63, [1.39;9.52], 0.008484)	NA	NA	NA
chr18:49810930	chr18-49810930-allele446429-2525	INS	2524	NA	0.0022692889561270802,0.056195965417867436,0.001984126984126984,0.07554671968190854,0.012269938650306749	0.020083	ACAA2(1.964e-09, 1.148)	NA	NA	NA	NA	NA	NA	NA	NA	No	NA	HPRC,HGSVC,1KG-ONT	Yes	NA	NA	NA	NA	NA	NA
chr18:49883414	chr18-49883414-allele446968-178	INS	177	NA	0.046142208774583963,0.025936599423631124,0.017857142857142856,0.0009940357852882703,0.0081799591002045	0.0268349	MYO5B(4.8085e-26, 0.707)	MYO5B(4.8085e-26, 0.707)	NA	NA	NA	NA	NA	NA	NA	No	NA	HPRC,HGSVC,1KG-ONT	Yes	NA	NA	NA	NA	NA	NA
chr18:49968671	chr18-49968671-allele448007-321	INS	320	NA	0.0030257186081694403,0.0,0.0,0.0,0.005112474437627812	0.000263486	MYO5B(4.8085e-26, 0.707)	MYO5B(4.8085e-26, 0.707)	NA	NA	NA	NA	NA	NA	NA	No	NA	No	Yes	NA	NA	NA	NA	NA	NA
chr18:50030369	chr18-50030369-allele448503-122	INS	121	NA	0.0022692889561270802,0.001440922190201729,0.011904761904761904,0.011928429423459244,0.018404907975460124	0.0043084	MYO5B(4.8085e-26, 0.707)	MYO5B(4.8085e-26, 0.707)	NA	NA	NA	NA	NA	NA	NA	No	NA	HGSVC,1KG-ONT	Yes	NA	NA	NA	NA	NA	NA
chr18:50043271	chr18-50043271-allele448616-1	DEL	52	NA	0.0015128593040847202,0.0,0.0,0.0,0.0	0.00234988	MYO5B(4.8085e-26, 0.707)	MYO5B(4.8085e-26, 0.707)	NA	NA	NA	NA	NA	NA	NA	No	NA	HPRC,HGSVC,1KG-ONT	No	NA	NA	NA	NA	NA	NA
chr18:50043276	chr18-50043276-allele448618-107	INS	106	NA	0.0030257186081694403,0.0,0.0,0.0,0.0	0.00520636	MYO5B(4.8085e-26, 0.707)	MYO5B(4.8085e-26, 0.707)	NA	NA	NA	NA	NA	NA	NA	No	NA	HPRC,HGSVC,1KG-ONT	No	NA	NA	NA	NA	NA	NA
chr18:50043276	chr18-50043276-allele448617-54	INS	53	NA	0.0030257186081694403,0.0,0.008928571428571428,0.0,0.0010224948875255625	NA	MYO5B(4.8085e-26, 0.707)	MYO5B(4.8085e-26, 0.707)	NA	NA	NA	NA	NA	NA	NA	No	NA	HPRC,HGSVC,1KG-ONT	No	NA	NA	NA	NA	NA	NA
chr18:50043364	chr18-50043364-allele448632-64	INS	63	NA	0.0,0.0,0.0,0.0009940357852882703,0.0	NA	MYO5B(4.8085e-26, 0.707)	MYO5B(4.8085e-26, 0.707)	NA	NA	NA	NA	NA	NA	NA	No	NA	HPRC,HGSVC,1KG-ONT	Yes	NA	NA	NA	NA	NA	NA
chr18:50043416	chr18-50043416-allele448641-91	INS	90	NA	0.0007564296520423601,0.0,0.0,0.0,0.0	0.000918741	MYO5B(4.8085e-26, 0.707)	MYO5B(4.8085e-26, 0.707)	NA	NA	NA	NA	NA	NA	NA	No	NA	HPRC,HGSVC,1KG-ONT	Yes	NA	NA	NA	NA	NA	NA
chr18:50043416	chr18-50043416-allele448640-124	INS	123	NA	0.00832072617246596,0.001440922190201729,0.0,0.0,0.0	0.0129393	MYO5B(4.8085e-26, 0.707)	MYO5B(4.8085e-26, 0.707)	NA	NA	NA	NA	NA	NA	NA	No	NA	HPRC,HGSVC,1KG-ONT	Yes	NA	NA	NA	NA	NA	NA
chr18:50043416	chr18-50043416-allele448638-84	INS	83	NA	0.006051437216338881,0.0,0.0,0.0,0.0	0.0108963	MYO5B(4.8085e-26, 0.707)	MYO5B(4.8085e-26, 0.707)	NA	NA	NA	NA	NA	NA	NA	No	NA	HPRC,HGSVC,1KG-ONT	Yes	NA	NA	NA	NA	NA	NA
chr18:50043416	chr18-50043416-allele448639-91	INS	90	0.97033	0.14826021180030258,0.13688760806916425,0.2251984126984127,0.1312127236580517,0.23415132924335377	0.00419404	MYO5B(4.8085e-26, 0.707)	MYO5B(4.8085e-26, 0.707)	NA	NA	NA	NA	NA	NA	NA	No	NA	HPRC,HGSVC,1KG-ONT	Yes	NA	Low-density lipoprotein levels (MTAG)(MYO5B, rs3941597, 8E-12, 0.7430176591200589)	Acquired deformity of foot(3.87%, 1.20%, 3.31, [1.19;9.26], 0.024374),Arthropathy of pelvis(4.42%, 1.20%, 3.81, [1.41;10.3], 0.00984),Cataract(8.29%, 4.20%, 2.06, [1.08;3.95], 0.034562),Chronic kidney disease due to hypertension(8.84%, 4.20%, 2.21, [1.17;4.19], 0.021456),Cyst of kidney(2.76%, 0.75%, 3.76, [1.08;13.14], 0.041548),Diabetes mellitus without complication(9.39%, 4.95%, 1.99, [1.08;3.66], 0.03191),Disorder due to type 2 diabetes mellitus(3.87%, 1.20%, 3.31, [1.19;9.26], 0.024374),Diverticulitis of large intestine(2.76%, 0.75%, 3.76, [1.08;13.14], 0.041548),Hammer toe(6.08%, 1.50%, 4.25, [1.78;10.18], 0.001484),Hernia of anterior abdominal wall(4.42%, 1.50%, 3.04, [1.18;7.81], 0.035152),Osteoarthritis(20.44%, 13.04%, 1.71, [1.12;2.62], 0.017225),Peripheral nerve disease(8.29%, 3.60%, 2.42, [1.24;4.72], 0.01445),Retention of urine(5.52%, 2.25%, 2.54, [1.12;5.76], 0.042899),Sensorineural hearing loss of bilateral ears(8.29%, 3.75%, 2.32, [1.2;4.5], 0.01643),Spondylosis(3.31%, 1.05%, 3.23, [1.07;9.74], 0.039149),Urticaria(1.10%, 5.85%, 0.18, [0.04;0.75], 0.005526),Vitamin D deficiency(32.04%, 23.84%, 1.51, [1.05;2.16], 0.027344),Benign prostatic hyperplasia(22.92%, 8.82%, 3.07, [1.3;7.24], 0.011954),Benign prostatic hyperplasia with outflow obstruction(20.83%, 7.06%, 3.47, [1.39;8.62], 0.01159),Benign prostatic hyperplasia without outflow obstruction(18.75%, 4.71%, 4.67, [1.69;12.89], 0.003571),Primary malignant neoplasm of prostate(18.75%, 7.65%, 2.79, [1.11;6.99], 0.031663)	NA	NA	NA
chr18:50043419	chr18-50043419-allele448650-66	INS	65	NA	0.019667170953101363,0.001440922190201729,0.0,0.0,0.0	0.0338583	MYO5B(4.8085e-26, 0.707)	MYO5B(4.8085e-26, 0.707)	NA	NA	NA	NA	NA	NA	NA	No	NA	HPRC,HGSVC,1KG-ONT	Yes	NA	NA	NA	NA	NA	NA
chr18:50043453	chr18-50043453-allele448655-123	INS	122	NA	0.006051437216338881,0.001440922190201729,0.0,0.0009940357852882703,0.0	0.00696943	MYO5B(4.8085e-26, 0.707)	MYO5B(4.8085e-26, 0.707)	NA	NA	NA	NA	NA	NA	NA	No	NA	HPRC,HGSVC,1KG-ONT	Yes	NA	NA	NA	NA	NA	NA
chr18:50043504	chr18-50043504-allele448663-1	DEL	77	NA	0.04311649016641452,0.002881844380403458,0.0,0.0,0.0	0.073858	MYO5B(4.8085e-26, 0.707)	MYO5B(4.8085e-26, 0.707)	NA	NA	NA	NA	NA	NA	NA	No	NA	HPRC,HGSVC,1KG-ONT	No	NA	NA	NA	NA	NA	NA
chr18:50048169	chr18-50048169-allele448713-326	INS	325	NA	0.015128593040847202,0.002881844380403458,0.016865079365079364,0.0,0.0	0.00582766	MYO5B(4.8085e-26, 0.707)	MYO5B(4.8085e-26, 0.707)	NA	NA	NA	NA	NA	NA	NA	No	NA	HPRC,HGSVC,1KG-ONT	Yes	NA	NA	NA	NA	NA	NA
chr18:50048169	chr18-50048169-allele448714-352	INS	351	NA	0.0045385779122541605,0.005763688760806916,0.0,0.0,0.0	0.0023731	MYO5B(4.8085e-26, 0.707)	MYO5B(4.8085e-26, 0.707)	NA	NA	NA	NA	NA	NA	NA	No	NA	HPRC,HGSVC,1KG-ONT	Yes	NA	NA	NA	NA	NA	NA
chr18:50104288	chr18-50104288-allele449280-55	INS	54	NA	0.009077155824508321,0.021613832853025938,0.061507936507936505,0.010934393638170975,0.02147239263803681	0.00826064	MYO5B(4.8085e-26, 0.707)	MYO5B(4.8085e-26, 0.707)	NA	NA	NA	NA	NA	NA	NA	No	NA	No	Yes	NA	NA	NA	NA	NA	NA
chr18:50155318	chr18-50155318-allele449931-330	INS	329	NA	0.00529500756429652,0.0,0.0,0.0,0.0010224948875255625	0.00736694	MYO5B(4.8085e-26, 0.707)	MYO5B(4.8085e-26, 0.707)	NA	NA	NA	NA	NA	NA	NA	No	NA	No	Yes	NA	NA	NA	NA	NA	NA
chr18:50168609	chr18-50168609-allele450061-1	DEL	3407	NA	0.34493192133131617,0.37319884726224783,0.3115079365079365,0.27037773359840955,0.35685071574642124	0.000424683	MYO5B(4.8085e-26, 0.707)	MYO5B(4.8085e-26, 0.707)	NA	NA	NA	NA	NA	NA	CTCF_binding_site	No	NA	HPRC,HGSVC,1KG-ONT	Yes	NA	NA	NA	NA	NA	NA
chr18:50183310	chr18-50183310-allele450200-189	INS	188	NA	0.0007564296520423601,0.0,0.001984126984126984,0.0,0.0	NA	MYO5B(4.8085e-26, 0.707)	MYO5B(4.8085e-26, 0.707)	NA	NA	NA	NA	NA	NA	NA	No	ID=chr18_50183306_50183338;MOTIFS=AT;STRUC=(AT)n	HPRC	Yes	NA	NA	NA	NA	NA	NA
chr18:50183312	chr18-50183312-allele450202-129	INS	128	NA	0.0030257186081694403,0.0,0.0,0.0,0.0	0.00520636	MYO5B(4.8085e-26, 0.707)	MYO5B(4.8085e-26, 0.707)	NA	NA	NA	NA	NA	NA	NA	No	ID=chr18_50183306_50183338;MOTIFS=AT;STRUC=(AT)n	HPRC,HGSVC	Yes	NA	NA	NA	NA	NA	NA
chr18:50183318	chr18-50183318-allele450205-130	INS	129	NA	0.0007564296520423601,0.0,0.0,0.0,0.0	0.000918741	MYO5B(4.8085e-26, 0.707)	MYO5B(4.8085e-26, 0.707)	NA	NA	NA	NA	NA	NA	NA	No	ID=chr18_50183306_50183338;MOTIFS=AT;STRUC=(AT)n	HPRC,HGSVC	Yes	NA	NA	NA	NA	NA	NA
chr18:50183323	chr18-50183323-allele450216-85	INS	84	NA	0.0037821482602118004,0.0,0.0,0.0,0.0	0.00663171	MYO5B(4.8085e-26, 0.707)	MYO5B(4.8085e-26, 0.707)	NA	NA	NA	NA	NA	NA	NA	No	ID=chr18_50183306_50183338;MOTIFS=AT;STRUC=(AT)n	1KG-ONT	Yes	NA	NA	NA	NA	NA	NA
chr18:50183323	chr18-50183323-allele450223-203	INS	202	NA	0.0015128593040847202,0.0,0.007936507936507936,0.0,0.0	NA	MYO5B(4.8085e-26, 0.707)	MYO5B(4.8085e-26, 0.707)	NA	NA	NA	NA	NA	NA	NA	No	ID=chr18_50183306_50183338;MOTIFS=AT;STRUC=(AT)n	HPRC	Yes	NA	NA	NA	NA	NA	NA
chr18:50183323	chr18-50183323-allele450224-131	INS	130	NA	0.00529500756429652,0.0,0.0,0.0,0.0081799591002045	0.00105295	MYO5B(4.8085e-26, 0.707)	MYO5B(4.8085e-26, 0.707)	NA	NA	NA	NA	NA	NA	NA	No	ID=chr18_50183306_50183338;MOTIFS=AT;STRUC=(AT)n	HPRC,HGSVC	Yes	NA	NA	NA	NA	NA	NA
chr18:50183323	chr18-50183323-allele450220-83	INS	82	NA	0.0,0.0,0.018849206349206348,0.0,0.0	0.00283542	MYO5B(4.8085e-26, 0.707)	MYO5B(4.8085e-26, 0.707)	NA	NA	NA	NA	NA	NA	NA	No	ID=chr18_50183306_50183338;MOTIFS=AT;STRUC=(AT)n	1KG-ONT	Yes	NA	NA	NA	NA	NA	NA
chr18:50183323	chr18-50183323-allele450208-201	INS	200	NA	0.0022692889561270802,0.002881844380403458,0.0,0.0,0.0	0.000980669	MYO5B(4.8085e-26, 0.707)	MYO5B(4.8085e-26, 0.707)	NA	NA	NA	NA	NA	NA	NA	No	ID=chr18_50183306_50183338;MOTIFS=AT;STRUC=(AT)n	HPRC	Yes	NA	NA	NA	NA	NA	NA
chr18:50183323	chr18-50183323-allele450210-83	INS	82	NA	0.01664145234493192,0.001440922190201729,0.0,0.0,0.0	0.0283054	MYO5B(4.8085e-26, 0.707)	MYO5B(4.8085e-26, 0.707)	NA	NA	NA	NA	NA	NA	NA	No	ID=chr18_50183306_50183338;MOTIFS=AT;STRUC=(AT)n	1KG-ONT	Yes	NA	NA	NA	NA	NA	NA
chr18:50183323	chr18-50183323-allele450211-105	INS	104	NA	0.0007564296520423601,0.0,0.0,0.0,0.0	0.000918741	MYO5B(4.8085e-26, 0.707)	MYO5B(4.8085e-26, 0.707)	NA	NA	NA	NA	NA	NA	NA	No	ID=chr18_50183306_50183338;MOTIFS=AT;STRUC=(AT)n	HGSVC,1KG-ONT	Yes	NA	NA	NA	NA	NA	NA
chr18:50183323	chr18-50183323-allele450209-159	INS	158	NA	0.0007564296520423601,0.0,0.0,0.0,0.0	0.000918741	MYO5B(4.8085e-26, 0.707)	MYO5B(4.8085e-26, 0.707)	NA	NA	NA	NA	NA	NA	NA	No	ID=chr18_50183306_50183338;MOTIFS=AT;STRUC=(AT)n	HPRC,HGSVC	Yes	NA	NA	NA	NA	NA	NA
chr18:50183323	chr18-50183323-allele450213-63	INS	62	NA	0.00529500756429652,0.0,0.0,0.0,0.0	0.00947665	MYO5B(4.8085e-26, 0.707)	MYO5B(4.8085e-26, 0.707)	NA	NA	NA	NA	NA	NA	NA	No	ID=chr18_50183306_50183338;MOTIFS=AT;STRUC=(AT)n	1KG-ONT	Yes	NA	NA	NA	NA	NA	NA
chr18:50183323	chr18-50183323-allele450218-83	INS	82	NA	0.0015128593040847202,0.0,0.0,0.011928429423459244,0.0	NA	MYO5B(4.8085e-26, 0.707)	MYO5B(4.8085e-26, 0.707)	NA	NA	NA	NA	NA	NA	NA	No	ID=chr18_50183306_50183338;MOTIFS=AT;STRUC=(AT)n	1KG-ONT	Yes	NA	NA	NA	NA	NA	NA
chr18:50183326	chr18-50183326-allele450225-354	INS	353	NA	0.007564296520423601,0.001440922190201729,0.0,0.0,0.0	0.0115415	MYO5B(4.8085e-26, 0.707)	MYO5B(4.8085e-26, 0.707)	NA	NA	NA	NA	NA	NA	NA	No	ID=chr18_50183306_50183338;MOTIFS=AT;STRUC=(AT)n	HGSVC,1KG-ONT	Yes	NA	NA	NA	NA	NA	NA
chr18:50183328	chr18-50183328-allele450226-388	INS	387	NA	0.007564296520423601,0.001440922190201729,0.0,0.0,0.0	0.0115415	MYO5B(4.8085e-26, 0.707)	MYO5B(4.8085e-26, 0.707)	NA	NA	NA	NA	NA	NA	NA	No	ID=chr18_50183306_50183338;MOTIFS=AT;STRUC=(AT)n	HGSVC,1KG-ONT	Yes	NA	NA	NA	NA	NA	NA
chr18:50220455	chr18-50220455-allele450621-1	DEL	50	NA	0.0,0.0,0.08630952380952381,0.0,0.027607361963190184	0.0206902	NA	NA	NA	NA	NA	NA	NA	NA	NA	No	NA	HPRC,1KG-ONT	No	NA	NA	NA	NA	NA	NA
chr18:50297227	chr18-50297227-allele451081-52	INS	51	NA	0.0007564296520423601,0.0,0.002976190476190476,0.0009940357852882703,0.0	NA	NA	NA	NA	NA	NA	NA	NA	NA	NA	No	NA	No	No	NA	NA	NA	NA	NA	NA
chr18:50297227	chr18-50297227-allele451106-58	INS	57	NA	0.0015128593040847202,0.0,0.0,0.0,0.0	0.00234988	NA	NA	NA	NA	NA	NA	NA	NA	NA	No	NA	No	No	NA	NA	NA	NA	NA	NA
chr18:50298498	chr18-50298498-allele451125-1	DEL	3986	NA	0.0007564296520423601,0.0,0.0,0.0,0.0	0.000918741	NA	NA	NA	NA	NA	NA	NA	NA	enhancer	No	NA	HPRC,HGSVC,1KG-ONT	No	NA	NA	NA	NA	NA	NA
chr18:50303752	chr18-50303752-allele451188-1	DEL	85	NA	0.049167927382753406,0.001440922190201729,0.0,0.0,0.0	0.0865772	NA	NA	NA	NA	NA	NA	NA	NA	NA	No	NA	HPRC,HGSVC,1KG-ONT	No	NA	NA	NA	NA	NA	NA
chr18:50324790	chr18-50324790-allele451402-1	DEL	78	NA	0.1762481089258699,0.329971181556196,0.36607142857142855,0.14015904572564614,0.18098159509202455	0.0140855	NA	NA	NA	NA	NA	NA	NA	NA	NA	No	NA	HPRC,HGSVC,1KG-ONT	Yes	NA	NA	NA	NA	NA	NA
chr18:50324790	chr18-50324790-allele451403-1	DEL	84	NA	0.029500756429652043,0.005763688760806916,0.000992063492063492,0.0019880715705765406,0.0	0.0403134	NA	NA	NA	NA	NA	NA	NA	NA	NA	No	NA	HPRC,HGSVC,1KG-ONT	Yes	NA	NA	NA	NA	NA	NA
chr18:50324793	chr18-50324793-allele451404-1	DEL	111	NA	0.049924357034795766,0.008645533141210375,0.008928571428571428,0.0009940357852882703,0.0	0.0615799	NA	NA	NA	NA	NA	NA	NA	NA	NA	No	NA	HPRC,HGSVC,1KG-ONT	Yes	NA	NA	NA	NA	NA	NA
chr18:50324796	chr18-50324796-allele451405-1	DEL	72	NA	0.0030257186081694403,0.01585014409221902,0.000992063492063492,0.0019880715705765406,0.012269938650306749	0.000816686	NA	NA	NA	NA	NA	NA	NA	NA	NA	No	NA	HPRC,HGSVC,1KG-ONT	Yes	NA	NA	NA	NA	NA	NA
chr18:50324811	chr18-50324811-allele451407-1	DEL	57	NA	0.0,0.0,0.0,0.004970178926441352,0.015337423312883436	0.00318319	NA	NA	NA	NA	NA	NA	NA	NA	NA	No	NA	HPRC,HGSVC,1KG-ONT	Yes	NA	NA	NA	NA	NA	NA
chr18:50343933	chr18-50343933-allele451724-1	DEL	6053	NA	0.17927382753403934,0.01585014409221902,0.07539682539682539,0.011928429423459244,0.003067484662576687	0.163423	NA	NA	NA	NA	NA	NA	NA	NA	NA	No	NA	HPRC,HGSVC,1KG-ONT	Yes	NA	NA	NA	NA	NA	NA
chr18:50367504	chr18-50367504-allele452055-1	DEL	4863	NA	0.049924357034795766,0.005763688760806916,0.0,0.0,0.0	0.0817312	NA	NA	NA	NA	NA	NA	NA	NA	NA	No	ID=chr18_50371132_50371162;MOTIFS=AAAAC;STRUC=(AAAAC)n	HPRC,HGSVC,1KG-ONT	Yes	NA	NA	NA	NA	NA	NA
chr18:50384648	chr18-50384648-allele452267-1	DEL	256	NA	0.22768532526475038,0.024495677233429394,0.08035714285714286,0.012922465208747515,0.002044989775051125	0.220914	SKA1(0.11409, 0.849)	NA	NA	NA	NA	NA	NA	NA	NA	No	NA	HPRC,HGSVC,1KG-ONT	No	NA	NA	NA	NA	NA	NA
chr18:50417604	chr18-50417604-allele452660-1	DEL	111	NA	0.0015128593040847202,0.0,0.018849206349206348,0.0019880715705765406,0.014314928425357873	0.00377018	NA	NA	NA	NA	NA	NA	NA	NA	NA	No	NA	HGSVC	No	NA	NA	NA	NA	NA	NA
chr18:50417744	chr18-50417744-allele452666-1	DEL	77	NA	0.0007564296520423601,0.0,0.0,0.0,0.0	0.000918741	NA	NA	NA	NA	NA	NA	NA	NA	NA	No	NA	1KG-ONT	No	NA	NA	NA	NA	NA	NA
chr18:50449568	chr18-50449568-allele452972-7196	INS	7195	NA	0.009833585476550681,0.01440922190201729,0.021825396825396824,0.005964214711729622,0.00408997955010225	NA	NA	NA	NA	NA	NA	NA	NA	NA	NA	No	NA	HPRC,HGSVC,1KG-ONT	No	NA	NA	NA	NA	NA	NA
chr18:50453955	chr18-50453955-allele453014-325	INS	324	NA	0.0037821482602118004,0.0,0.0,0.0,0.00408997955010225	0.00151308	NA	NA	NA	NA	NA	NA	NA	NA	NA	No	NA	No	Yes	NA	NA	NA	NA	NA	NA
chr18:50641320	chr18-50641320-allele454477-1	DEL	77	NA	0.03328290468986384,0.002881844380403458,0.000992063492063492,0.0,0.0	0.0542917	MAPK4(0.0010762, 0.752)	NA	NA	NA	NA	NA	NA	NA	NA	No	NA	HPRC,HGSVC,1KG-ONT	Yes	NA	NA	NA	NA	NA	NA
chr18:50689136	chr18-50689136-allele454847-1	DEL	137	NA	0.2518910741301059,0.07492795389048991,0.06646825396825397,0.014910536779324055,0.05112474437627812	0.193739	MAPK4(0.0010762, 0.752)	NA	NA	NA	NA	NA	NA	NA	NA	No	NA	HPRC,HGSVC,1KG-ONT	No	NA	NA	NA	NA	NA	NA
chr18:50756881	chr18-50756881-allele455347-60	INS	59	NA	0.0007564296520423601,0.0,0.0,0.003976143141153081,0.0010224948875255625	NA	NA	NA	NA	NA	NA	NA	NA	NA	NA	No	NA	HPRC	Yes	NA	NA	NA	NA	NA	NA
chr18:50756883	chr18-50756883-allele455367-56	INS	55	NA	0.0015128593040847202,0.005763688760806916,0.0,0.0,0.002044989775051125	NA	NA	NA	NA	NA	NA	NA	NA	NA	NA	No	NA	HPRC	Yes	NA	NA	NA	NA	NA	NA
chr18:50789783	chr18-50789783-allele455713-197	INS	196	NA	0.012859304084720122,0.01729106628242075,0.00992063492063492,0.0019880715705765406,0.03374233128834356	NA	NA	NA	NA	NA	NA	NA	NA	NA	NA	No	NA	HPRC,HGSVC,1KG-ONT	No	NA	NA	NA	NA	NA	NA
chr18:50789783	chr18-50789783-allele455710-113	INS	112	NA	0.0037821482602118004,0.0,0.0,0.0,0.0	0.00663171	NA	NA	NA	NA	NA	NA	NA	NA	NA	No	NA	HPRC,HGSVC	No	NA	NA	NA	NA	NA	NA
chr18:50789783	chr18-50789783-allele455711-141	INS	140	NA	0.2859304084720121,0.10230547550432277,0.2251984126984127,0.07554671968190854,0.10020449897750511	0.0834273	NA	NA	NA	NA	NA	NA	NA	NA	NA	No	NA	HPRC,HGSVC,1KG-ONT	No	NA	NA	NA	NA	NA	NA
chr18:50789783	chr18-50789783-allele455712-169	INS	168	NA	0.039334341906202726,0.002881844380403458,0.0,0.0009940357852882703,0.0	0.0650933	NA	NA	NA	NA	NA	NA	NA	NA	NA	No	NA	HPRC,HGSVC,1KG-ONT	No	NA	NA	NA	NA	NA	NA
chr18:50789800	chr18-50789800-allele455718-141	INS	140	NA	0.0007564296520423601,0.0,0.0,0.0009940357852882703,0.0	NA	NA	NA	NA	NA	NA	NA	NA	NA	NA	No	NA	HPRC,HGSVC,1KG-ONT	No	NA	NA	NA	NA	NA	NA
chr18:50822281	chr18-50822281-allele456088-87	INS	86	NA	0.15582450832072617,0.16714697406340057,0.1359126984126984,0.2673956262425447,0.22085889570552147	0.00589657	MRO(4.9933e-09, 1.432)	NA	NA	NA	NA	NA	NA	NA	NA	No	NA	HGSVC,1KG-ONT	Yes	NA	NA	NA	NA	NA	NA
chr18:50822282	chr18-50822282-allele456089-66	INS	65	NA	0.0,0.0,0.0,0.0009940357852882703,0.0010224948875255625	NA	MRO(4.9933e-09, 1.432)	NA	NA	NA	NA	NA	NA	NA	NA	No	NA	HGSVC,1KG-ONT	Yes	NA	NA	NA	NA	NA	NA
chr18:50822283	chr18-50822283-allele456092-66	INS	65	NA	0.05521936459909228,0.037463976945244955,0.018849206349206348,0.08648111332007952,0.07566462167689161	NA	MRO(4.9933e-09, 1.432)	NA	NA	NA	NA	NA	NA	NA	NA	No	NA	HGSVC,1KG-ONT	Yes	NA	NA	NA	NA	NA	NA
chr18:50855503	chr18-50855503-allele456522-56	INS	55	NA	0.0015128593040847202,0.0,0.0,0.0,0.0	0.00234988	NA	NA	NA	NA	NA	NA	NA	NA	NA	No	NA	HPRC,HGSVC,1KG-ONT	No	NA	NA	NA	NA	NA	NA
chr18:50855513	chr18-50855513-allele456528-65	INS	64	NA	0.0015128593040847202,0.0,0.000992063492063492,0.0019880715705765406,0.0	NA	NA	NA	NA	NA	NA	NA	NA	NA	NA	No	NA	HPRC,HGSVC,1KG-ONT	No	NA	NA	NA	NA	NA	NA
chr18:50855513	chr18-50855513-allele456543-51	INS	50	NA	0.0037821482602118004,0.002881844380403458,0.005952380952380952,0.014910536779324055,0.003067484662576687	0.000359051	NA	NA	NA	NA	NA	NA	NA	NA	NA	No	NA	HPRC,HGSVC,1KG-ONT	No	NA	NA	NA	NA	NA	NA
chr18:50855513	chr18-50855513-allele456527-61	INS	60	NA	0.009077155824508321,0.004322766570605188,0.000992063492063492,0.008946322067594433,0.0010224948875255625	0.00210466	NA	NA	NA	NA	NA	NA	NA	NA	NA	No	NA	HPRC,HGSVC,1KG-ONT	No	NA	NA	NA	NA	NA	NA
chr18:50855513	chr18-50855513-allele456526-57	INS	56	NA	0.0113464447806354,0.0,0.016865079365079364,0.0,0.0010224948875255625	0.00267611	NA	NA	NA	NA	NA	NA	NA	NA	NA	No	NA	HPRC,HGSVC,1KG-ONT	No	NA	NA	NA	NA	NA	NA
chr18:50855513	chr18-50855513-allele456525-53	INS	52	NA	0.024962178517397883,0.007204610951008645,0.006944444444444444,0.0009940357852882703,0.027607361963190184	0.00640015	NA	NA	NA	NA	NA	NA	NA	NA	NA	No	NA	HPRC,HGSVC,1KG-ONT	No	NA	NA	NA	NA	NA	NA
chr18:50855513	chr18-50855513-allele456552-55	INS	54	NA	0.0,0.0,0.000992063492063492,0.0,0.0	NA	NA	NA	NA	NA	NA	NA	NA	NA	NA	No	NA	HPRC,HGSVC,1KG-ONT	No	NA	NA	NA	NA	NA	NA
chr18:50855514	chr18-50855514-allele456557-57	INS	56	NA	0.0,0.0,0.0,0.0009940357852882703,0.0	NA	NA	NA	NA	NA	NA	NA	NA	NA	NA	No	NA	HPRC,HGSVC,1KG-ONT	No	NA	NA	NA	NA	NA	NA
chr18:50924452	chr18-50924452-allele457039-81	INS	80	NA	0.025718608169440244,0.023054755043227664,0.04265873015873016,0.039761431411530816,0.018404907975460124	1.69001e-05	ME2(6.2202e-05, 1.065)	ME2(6.2202e-05, 1.065)	NA	NA	NA	NA	NA	NA	NA	No	NA	HPRC,1KG-ONT	Yes	NA	NA	NA	NA	NA	NA
chr18:51011267	chr18-51011267-allele457735-343	INS	342	NA	0.006051437216338881,0.0,0.0,0.0,0.0	0.0108963	NA	NA	NA	NA	NA	NA	NA	NA	NA	No	NA	HPRC,1KG-ONT	Yes	NA	NA	NA	NA	NA	NA
chr18:51013499	chr18-51013499-allele457742-326	INS	325	NA	0.0045385779122541605,0.0,0.0,0.0,0.0	0.00805514	NA	NA	NA	NA	NA	NA	NA	NA	NA	No	NA	HPRC,HGSVC	Yes	NA	NA	NA	NA	NA	NA
chr18:51130609	chr18-51130609-allele458091-69	INS	68	NA	0.00529500756429652,0.007204610951008645,0.03968253968253968,0.019880715705765408,0.0	0.00470809	NA	NA	NA	NA	NA	NA	NA	NA	NA	No	NA	HPRC,HGSVC,1KG-ONT	No	NA	NA	NA	NA	NA	NA
chr18:51130609	chr18-51130609-allele458092-1	DEL	64	NA	0.0022692889561270802,0.001440922190201729,0.0,0.0,0.014314928425357873	NA	NA	NA	NA	NA	NA	NA	NA	NA	NA	No	NA	HPRC,HGSVC	No	NA	NA	NA	NA	NA	NA
chr18:51130720	chr18-51130720-allele458156-53	INS	52	NA	0.0045385779122541605,0.008645533141210375,0.0,0.012922465208747515,0.0010224948875255625	NA	NA	NA	NA	NA	NA	NA	NA	NA	NA	No	NA	HPRC,HGSVC,1KG-ONT	No	NA	NA	NA	NA	NA	NA
chr18:51130749	chr18-51130749-allele458170-1	DEL	54	NA	0.009077155824508321,0.0,0.011904761904761904,0.0,0.003067484662576687	0.00182532	NA	NA	NA	NA	NA	NA	NA	NA	NA	No	NA	HPRC,HGSVC	No	NA	NA	NA	NA	NA	NA
chr18:51130777	chr18-51130777-allele458177-53	INS	52	NA	0.06354009077155824,0.024495677233429394,0.018849206349206348,0.013916500994035786,0.005112474437627812	0.042161	NA	NA	NA	NA	NA	NA	NA	NA	NA	No	NA	HPRC,HGSVC,1KG-ONT	No	NA	NA	NA	NA	NA	NA
chr18:51130777	chr18-51130777-allele458176-79	INS	78	NA	0.0007564296520423601,0.004322766570605188,0.0,0.018886679920477135,0.0010224948875255625	0.00263684	NA	NA	NA	NA	NA	NA	NA	NA	NA	No	NA	HGSVC,1KG-ONT	No	NA	NA	NA	NA	NA	NA
chr18:51130854	chr18-51130854-allele458194-125	INS	124	NA	0.006051437216338881,0.005763688760806916,0.012896825396825396,0.0009940357852882703,0.013292433537832311	NA	NA	NA	NA	NA	NA	NA	NA	NA	NA	No	NA	HGSVC,1KG-ONT	Yes	NA	NA	NA	NA	NA	NA
chr18:51130855	chr18-51130855-allele458195-103	INS	102	NA	0.0030257186081694403,0.004322766570605188,0.017857142857142856,0.002982107355864811,0.017382413087934562	0.00312071	NA	NA	NA	NA	NA	NA	NA	NA	NA	No	NA	HGSVC,1KG-ONT	Yes	NA	NA	NA	NA	NA	NA
chr18:51130855	chr18-51130855-allele458196-1	DEL	74	NA	0.05446293494704992,0.012968299711815562,0.012896825396825396,0.006958250497017893,0.0	0.0526292	NA	NA	NA	NA	NA	NA	NA	NA	NA	No	NA	HPRC,HGSVC	No	NA	NA	NA	NA	NA	NA
chr18:51130857	chr18-51130857-allele458199-73	INS	72	NA	0.0,0.0,0.0,0.0,0.0010224948875255625	NA	NA	NA	NA	NA	NA	NA	NA	NA	NA	No	NA	HPRC,HGSVC,1KG-ONT	Yes	NA	NA	NA	NA	NA	NA
chr18:51130879	chr18-51130879-allele458205-69	INS	68	NA	0.0,0.010086455331412104,0.00496031746031746,0.0,0.0	0.00170264	NA	NA	NA	NA	NA	NA	NA	NA	NA	No	NA	HPRC,HGSVC,1KG-ONT	Yes	NA	NA	NA	NA	NA	NA
chr18:51130879	chr18-51130879-allele458208-215	INS	214	NA	0.0007564296520423601,0.0,0.0,0.0,0.013292433537832311	0.000790109	NA	NA	NA	NA	NA	NA	NA	NA	NA	No	NA	HGSVC	Yes	NA	NA	NA	NA	NA	NA
chr18:51130881	chr18-51130881-allele458209-99	INS	98	NA	0.024205748865355523,0.20461095100864554,0.20734126984126985,0.305168986083499,0.35787321063394684	0.168849	NA	NA	NA	NA	NA	NA	NA	NA	NA	No	NA	HGSVC,1KG-ONT	Yes	NA	NA	NA	NA	NA	NA
chr18:51130881	chr18-51130881-allele458210-51	INS	50	NA	0.0007564296520423601,0.010086455331412104,0.034722222222222224,0.007952286282306162,0.010224948875255624	0.00936585	NA	NA	NA	NA	NA	NA	NA	NA	NA	No	NA	HPRC,HGSVC,1KG-ONT	Yes	NA	NA	NA	NA	NA	NA
chr18:51130883	chr18-51130883-allele458215-1	DEL	70	NA	0.05446293494704992,0.21181556195965417,0.21924603174603174,0.2992047713717694,0.3783231083844581	0.136795	NA	NA	NA	NA	NA	NA	NA	NA	NA	No	NA	HPRC,HGSVC	No	NA	NA	NA	NA	NA	NA
chr18:51130883	chr18-51130883-allele458216-1	DEL	94	NA	0.0015128593040847202,0.001440922190201729,0.012896825396825396,0.0,0.0	0.000307536	NA	NA	NA	NA	NA	NA	NA	NA	NA	No	NA	HPRC,HGSVC	No	NA	NA	NA	NA	NA	NA
chr18:51130905	chr18-51130905-allele458224-217	INS	216	NA	0.0007564296520423601,0.0,0.0,0.0019880715705765406,0.002044989775051125	NA	NA	NA	NA	NA	NA	NA	NA	NA	NA	No	NA	HGSVC	Yes	NA	NA	NA	NA	NA	NA
chr18:51130927	chr18-51130927-allele458237-107	INS	106	NA	0.0022692889561270802,0.011527377521613832,0.011904761904761904,0.014910536779324055,0.003067484662576687	0.0033631	NA	NA	NA	NA	NA	NA	NA	NA	NA	No	NA	HGSVC,1KG-ONT	Yes	NA	NA	NA	NA	NA	NA
chr18:51130927	chr18-51130927-allele458238-107	INS	106	NA	0.0,0.0,0.000992063492063492,0.003976143141153081,0.0	0.000408842	NA	NA	NA	NA	NA	NA	NA	NA	NA	No	NA	HGSVC,1KG-ONT	Yes	NA	NA	NA	NA	NA	NA
chr18:51130927	chr18-51130927-allele458240-185	INS	184	NA	0.0,0.0,0.00992063492063492,0.0,0.0	0.00122989	NA	NA	NA	NA	NA	NA	NA	NA	NA	No	NA	HGSVC	Yes	NA	NA	NA	NA	NA	NA
chr18:51130938	chr18-51130938-allele458243-163	INS	162	NA	0.009833585476550681,0.027377521613832854,0.026785714285714284,0.016898608349900597,0.010224948875255624	0.00232789	NA	NA	NA	NA	NA	NA	NA	NA	NA	No	NA	HGSVC,1KG-ONT	Yes	NA	NA	NA	NA	NA	NA
chr18:51130944	chr18-51130944-allele458247-91	INS	90	NA	0.0,0.0,0.000992063492063492,0.0,0.0	NA	NA	NA	NA	NA	NA	NA	NA	NA	NA	No	NA	HPRC,HGSVC,1KG-ONT	Yes	NA	NA	NA	NA	NA	NA
chr18:51130944	chr18-51130944-allele458246-111	INS	110	NA	0.0045385779122541605,0.03025936599423631,0.041666666666666664,0.0268389662027833,0.03987730061349693	0.0169091	NA	NA	NA	NA	NA	NA	NA	NA	NA	No	NA	HGSVC,1KG-ONT	Yes	NA	NA	NA	NA	NA	NA
chr18:51130951	chr18-51130951-allele458253-85	INS	84	NA	0.0022692889561270802,0.0,0.000992063492063492,0.008946322067594433,0.003067484662576687	NA	NA	NA	NA	NA	NA	NA	NA	NA	NA	No	NA	HPRC,HGSVC,1KG-ONT	Yes	NA	NA	NA	NA	NA	NA
chr18:51130953	chr18-51130953-allele458256-73	INS	72	NA	0.00529500756429652,0.01729106628242075,0.008928571428571428,0.0009940357852882703,0.0010224948875255625	NA	NA	NA	NA	NA	NA	NA	NA	NA	NA	No	NA	HPRC,HGSVC,1KG-ONT	Yes	NA	NA	NA	NA	NA	NA
chr18:51130962	chr18-51130962-allele458261-137	INS	136	NA	0.00832072617246596,0.023054755043227664,0.000992063492063492,0.006958250497017893,0.006134969325153374	NA	NA	NA	NA	NA	NA	NA	NA	NA	NA	No	NA	HGSVC,1KG-ONT	Yes	NA	NA	NA	NA	NA	NA
chr18:51130962	chr18-51130962-allele458265-167	INS	166	NA	0.0,0.0,0.0,0.0009940357852882703,0.003067484662576687	NA	NA	NA	NA	NA	NA	NA	NA	NA	NA	No	NA	HGSVC,1KG-ONT	Yes	NA	NA	NA	NA	NA	NA
chr18:51130962	chr18-51130962-allele458266-133	INS	132	NA	0.0,0.0,0.000992063492063492,0.004970178926441352,0.0	0.000593574	NA	NA	NA	NA	NA	NA	NA	NA	NA	No	NA	HGSVC,1KG-ONT	Yes	NA	NA	NA	NA	NA	NA
chr18:51130968	chr18-51130968-allele458268-167	INS	166	NA	0.0,0.02881844380403458,0.0248015873015873,0.04671968190854871,0.0010224948875255625	0.0167114	NA	NA	NA	NA	NA	NA	NA	NA	NA	No	NA	HGSVC,1KG-ONT	Yes	NA	NA	NA	NA	NA	NA
chr18:51131023	chr18-51131023-allele458288-1	DEL	100	NA	0.0,0.0,0.028769841269841268,0.0,0.0010224948875255625	0.00500245	NA	NA	NA	NA	NA	NA	NA	NA	NA	No	NA	HPRC,HGSVC	No	NA	NA	NA	NA	NA	NA
chr18:51131025	chr18-51131025-allele458291-1	DEL	70	NA	0.0007564296520423601,0.001440922190201729,0.0,0.0019880715705765406,0.0	NA	NA	NA	NA	NA	NA	NA	NA	NA	NA	No	NA	HPRC,HGSVC	No	NA	NA	NA	NA	NA	NA
chr18:51131067	chr18-51131067-allele458305-1	DEL	56	NA	0.0045385779122541605,0.018731988472622477,0.020833333333333332,0.0009940357852882703,0.007157464212678937	0.00192148	NA	NA	NA	NA	NA	NA	NA	NA	NA	No	NA	HPRC,HGSVC	No	NA	NA	NA	NA	NA	NA
chr18:51131073	chr18-51131073-allele458313-1	DEL	84	NA	0.007564296520423601,0.0,0.0,0.0,0.0	0.0137297	NA	NA	NA	NA	NA	NA	NA	NA	NA	No	NA	HPRC,HGSVC	No	NA	NA	NA	NA	NA	NA
chr18:51131095	chr18-51131095-allele458325-63	INS	62	NA	0.00832072617246596,0.001440922190201729,0.020833333333333332,0.0,0.002044989775051125	NA	NA	NA	NA	NA	NA	NA	NA	NA	NA	No	NA	HPRC,HGSVC,1KG-ONT	Yes	NA	NA	NA	NA	NA	NA
chr18:51131117	chr18-51131117-allele458335-1	DEL	60	NA	0.01588502269288956,0.002881844380403458,0.000992063492063492,0.002982107355864811,0.0	0.0182403	NA	NA	NA	NA	NA	NA	NA	NA	NA	No	NA	HPRC,HGSVC	No	NA	NA	NA	NA	NA	NA
chr18:51131139	chr18-51131139-allele458351-1	DEL	64	NA	0.01059001512859304,0.001440922190201729,0.0,0.0009940357852882703,0.0	0.0151976	NA	NA	NA	NA	NA	NA	NA	NA	NA	No	NA	HPRC,HGSVC	No	NA	NA	NA	NA	NA	NA
chr18:51131154	chr18-51131154-allele458360-1	DEL	50	NA	0.0045385779122541605,0.012968299711815562,0.005952380952380952,0.004970178926441352,0.002044989775051125	NA	NA	NA	NA	NA	NA	NA	NA	NA	NA	No	NA	HGSVC	No	NA	NA	NA	NA	NA	NA
chr18:51131311	chr18-51131311-allele458450-53	INS	52	NA	0.01739788199697428,0.04899135446685879,0.01984126984126984,0.014910536779324055,0.03578732106339468	0.00182309	NA	NA	NA	NA	NA	NA	NA	NA	NA	No	NA	HPRC,HGSVC,1KG-ONT	Yes	NA	NA	NA	NA	NA	NA
chr18:51131311	chr18-51131311-allele458449-57	INS	56	NA	0.0007564296520423601,0.001440922190201729,0.0,0.015904572564612324,0.005112474437627812	0.00241147	NA	NA	NA	NA	NA	NA	NA	NA	NA	No	NA	HPRC,HGSVC,1KG-ONT	Yes	NA	NA	NA	NA	NA	NA
chr18:51406576	chr18-51406576-allele460140-319	INS	318	NA	0.0037821482602118004,0.001440922190201729,0.0,0.0,0.0	0.00462462	NA	NA	NA	NA	NA	NA	NA	NA	NA	No	NA	1KG-ONT	Yes	NA	NA	NA	NA	NA	NA
chr18:51423422	chr18-51423422-allele460358-1138	INS	1137	NA	0.0794251134644478,0.053314121037463975,0.000992063492063492,0.07852882703777336,0.02965235173824131	0.015978	NA	NA	NA	NA	NA	NA	NA	NA	NA	No	NA	HPRC,HGSVC,1KG-ONT	No	NA	NA	NA	NA	NA	NA
chr18:51423422	chr18-51423422-allele460361-1140	INS	1139	NA	0.009833585476550681,0.0,0.0,0.0,0.0	0.0179657	NA	NA	NA	NA	NA	NA	NA	NA	NA	No	NA	HPRC,HGSVC,1KG-ONT	No	NA	NA	NA	NA	NA	NA
chr18:51423422	chr18-51423422-allele460357-1140	INS	1139	NA	0.15431164901664146,0.018731988472622477,0.0,0.0009940357852882703,0.0	0.232897	NA	NA	NA	NA	NA	NA	NA	NA	NA	No	NA	HPRC,HGSVC,1KG-ONT	No	NA	NA	NA	NA	NA	NA
chr18:51423422	chr18-51423422-allele460360-1138	INS	1137	NA	0.0264750378214826,0.037463976945244955,0.001984126984126984,0.04473161033797217,0.023517382413087935	NA	NA	NA	NA	NA	NA	NA	NA	NA	NA	No	NA	HPRC,HGSVC,1KG-ONT	No	NA	NA	NA	NA	NA	NA
chr18:51423422	chr18-51423422-allele460359-1139	INS	1138	NA	0.04084720121028744,0.01440922190201729,0.034722222222222224,0.005964214711729622,0.012269938650306749	0.0117192	NA	NA	NA	NA	NA	NA	NA	NA	NA	No	NA	HPRC,HGSVC,1KG-ONT	No	NA	NA	NA	NA	NA	NA
chr18:51423422	chr18-51423422-allele460356-1140	INS	1139	NA	0.3842662632375189,0.6527377521613833,0.8313492063492064,0.5795228628230616,0.6748466257668712	0.172004	NA	NA	NA	NA	NA	NA	NA	NA	NA	No	NA	HPRC,HGSVC,1KG-ONT	No	NA	NA	NA	NA	NA	NA
chr18:51450720	chr18-51450720-allele460646-51	INS	50	NA	0.04084720121028744,0.001440922190201729,0.008928571428571428,0.0,0.0	0.0552088	NA	NA	NA	NA	NA	NA	NA	NA	NA	No	NA	HPRC,HGSVC	No	NA	NA	NA	NA	NA	NA
chr18:51463713	chr18-51463713-allele460781-81	INS	80	NA	0.0,0.005763688760806916,0.000992063492063492,0.017892644135188866,0.00408997955010225	0.00448037	NA	NA	NA	NA	NA	NA	NA	NA	NA	No	NA	HPRC,HGSVC,1KG-ONT	No	NA	NA	NA	NA	NA	NA
chr18:51463713	chr18-51463713-allele460788-81	INS	80	NA	0.0015128593040847202,0.0,0.0,0.0,0.0	0.00234988	NA	NA	NA	NA	NA	NA	NA	NA	NA	No	NA	HPRC,HGSVC,1KG-ONT	No	NA	NA	NA	NA	NA	NA
chr18:51463713	chr18-51463713-allele460783-161	INS	160	NA	0.009833585476550681,0.001440922190201729,0.0,0.0009940357852882703,0.0	0.0138258	NA	NA	NA	NA	NA	NA	NA	NA	NA	No	NA	HPRC,HGSVC	No	NA	NA	NA	NA	NA	NA
chr18:51463713	chr18-51463713-allele460784-1	DEL	80	NA	0.0022692889561270802,0.0,0.0,0.0,0.0	0.00377908	NA	NA	NA	NA	NA	NA	NA	NA	NA	No	NA	1KG-ONT	No	NA	NA	NA	NA	NA	NA
chr18:51575644	chr18-51575644-allele461831-53	INS	52	NA	0.0015128593040847202,0.004322766570605188,0.007936507936507936,0.002982107355864811,0.005112474437627812	0.00107567	NA	NA	NA	NA	NA	NA	NA	NA	NA	No	NA	No	Yes	NA	NA	NA	NA	NA	NA
chr18:51576106	chr18-51576106-allele461835-329	INS	328	NA	0.07413010590015129,0.004322766570605188,0.0,0.0009940357852882703,0.0	0.123169	NA	NA	NA	NA	NA	NA	NA	NA	NA	No	NA	HPRC,HGSVC,1KG-ONT	Yes	NA	NA	NA	NA	NA	NA
chr18:51576106	chr18-51576106-allele461836-329	INS	328	NA	0.009077155824508321,0.0,0.0,0.0,0.0	0.0165556	NA	NA	NA	NA	NA	NA	NA	NA	NA	No	NA	HPRC,HGSVC,1KG-ONT	Yes	NA	NA	NA	NA	NA	NA
chr18:51616137	chr18-51616137-allele462184-1	DEL	55	NA	0.031013615733736764,0.001440922190201729,0.0,0.0,0.0	0.054449	NA	NA	NA	NA	NA	NA	NA	NA	NA	No	NA	1KG-ONT	Yes	NA	NA	NA	NA	NA	NA
chr18:51661659	chr18-51661659-allele462532-1	DEL	2531	NA	0.0030257186081694403,0.001440922190201729,0.0,0.0,0.0	0.00328379	NA	NA	NA	NA	NA	NA	NA	NA	NA	No	NA	HGSVC	No	NA	NA	NA	NA	NA	NA
chr18:51667689	chr18-51667689-allele462589-53	INS	52	0.937335	0.4947049924357035,0.1786743515850144,0.435515873015873,0.11928429423459244,0.22699386503067484	0.132567	NA	NA	NA	NA	NA	NA	NA	NA	NA	No	NA	HPRC,HGSVC,1KG-ONT	Yes	NA	Ear morphology(LINC01630 - RPS8P3, rs1619249, 4E-8, 0.6714503630401298),Folding of antihelix(LINC01630 - RPS8P3, rs1619249, 1E-8, 0.6714503630401298)	Attention deficit hyperactivity disorder(2.83%, 0.56%, 5.13, [1.16;22.73], 0.019302),Bursitis of right shoulder(0.40%, 2.26%, 0.18, [0.04;0.83], 0.020305),Chronic kidney disease(8.50%, 4.24%, 2.1, [1.15;3.85], 0.017456),Coronary arteriosclerosis(4.86%, 1.98%, 2.53, [1.08;5.94], 0.03954),Disease of liver(7.29%, 3.11%, 2.45, [1.23;4.88], 0.009263),Essential hypertension(54.25%, 47.18%, 1.33, [1.01;1.75], 0.04364),Flushing(1.42%, 3.67%, 0.38, [0.15;0.96], 0.03925),Impaired fasting glycemia(6.48%, 2.54%, 2.66, [1.25;5.64], 0.008909),Lateral epicondylitis(3.44%, 1.13%, 3.12, [1.04;9.35], 0.041991),Low blood pressure(4.25%, 1.69%, 2.58, [1.03;6.45], 0.046049),Miscarriage without complication(1.21%, 3.67%, 0.32, [0.12;0.86], 0.031352),Obstructive sleep apnea syndrome(23.08%, 15.54%, 1.63, [1.14;2.33], 0.006894),Pneumonia(7.49%, 3.95%, 1.97, [1.05;3.7], 0.039623),Polyneuropathy due to diabetes mellitus(2.63%, 0.56%, 4.76, [1.07;21.21], 0.031863),Retinal disorder(2.83%, 0.28%, 10.3, [1.35;78.66], 0.006093),Type 2 diabetes mellitus(13.36%, 8.76%, 1.61, [1.02;2.52], 0.038263),Erectile dysfunction(22.58%, 11.70%, 2.2, [1.03;4.69], 0.049125)	NA	NA	NA
chr18:51667751	chr18-51667751-allele462590-55	INS	54	NA	0.007564296520423601,0.0,0.0,0.0,0.002044989775051125	0.00974363	NA	NA	NA	NA	NA	NA	NA	NA	NA	No	NA	HPRC,HGSVC,1KG-ONT	Yes	NA	NA	NA	NA	NA	NA
chr18:51667777	chr18-51667777-allele462592-62	INS	61	NA	0.0045385779122541605,0.021613832853025938,0.12103174603174603,0.02584493041749503,0.014314928425357873	0.0259089	NA	NA	NA	NA	NA	NA	NA	NA	NA	No	NA	HPRC,HGSVC,1KG-ONT	Yes	NA	NA	NA	NA	NA	NA
chr18:51670367	chr18-51670367-allele462635-1	DEL	2136	0.850269	0.2897125567322239,0.1282420749279539,0.3601190476190476,0.10636182902584493,0.1656441717791411	0.0248353	NA	NA	NA	NA	NA	NA	NA	NA	NA	No	NA	HPRC,HGSVC,1KG-ONT	Yes	NA	Ear morphology(LINC01630 - RPS8P3, rs1619249, 4E-8, 0.5362484267594526),Folding of antihelix(LINC01630 - RPS8P3, rs1619249, 1E-8, 0.5362484267594526)	Anemia in chronic kidney disease(3.64%, 1.38%, 2.71, [1.04;7.05], 0.045065),Benign neoplasm of sigmoid colon(1.46%, 3.90%, 0.36, [0.14;0.93], 0.033909),Chronic diastolic heart failure(3.88%, 0.92%, 4.36, [1.45;13.16], 0.005487),Hypertensive heart and renal disease with (congestive) heart failure(2.43%, 0.69%, 3.59, [0.98;13.14], 0.049939),Low blood pressure(4.61%, 1.83%, 2.59, [1.12;5.98], 0.029748),Lumbar spondylolisthesis(1.70%, 4.36%, 0.38, [0.16;0.91], 0.028176),Miscarriage without complication(0.97%, 3.44%, 0.28, [0.09;0.84], 0.018787),Non-scarring alopecia(5.83%, 2.98%, 2.01, [1.01;4.01], 0.045024),Obstruction of esophagus(2.43%, 0.23%, 10.82, [1.38;84.91], 0.004919),Obstructive sleep apnea syndrome(23.30%, 16.74%, 1.51, [1.08;2.12], 0.020082),Polycystic ovary(2.91%, 0.92%, 3.24, [1.04;10.13], 0.042174),Sleep disorder(8.01%, 4.36%, 1.91, [1.07;3.42], 0.031361),Solitary cyst of breast(5.58%, 2.52%, 2.28, [1.1;4.75], 0.034164)	NA	NA	NA
chr18:51689848	chr18-51689848-allele462910-6080	INS	6079	NA	0.21860816944024206,0.22334293948126802,0.36904761904761907,0.19383697813121273,0.2116564417177914	0.00250569	NA	NA	NA	NA	NA	NA	NA	NA	NA	No	NA	HPRC,HGSVC,1KG-ONT	No	NA	NA	NA	NA	NA	NA
chr18:51710431	chr18-51710431-allele463219-77	INS	76	NA	0.0045385779122541605,0.001440922190201729,0.0,0.0,0.0	0.00598883	NA	NA	NA	NA	NA	NA	NA	NA	NA	No	NA	HGSVC	No	NA	NA	NA	NA	NA	NA
chr18:51729908	chr18-51729908-allele463424-2578	INS	2577	NA	0.007564296520423601,0.0,0.0,0.0,0.0	0.0137297	NA	NA	NA	NA	NA	NA	NA	NA	NA	No	NA	HPRC,HGSVC	Yes	NA	NA	NA	NA	NA	NA
chr18:51740736	chr18-51740736-allele463570-1	DEL	101	NA	0.0,0.025936599423631124,0.0,0.012922465208747515,0.002044989775051125	0.00553105	NA	NA	NA	NA	NA	NA	NA	NA	NA	No	NA	No	Yes	NA	NA	NA	NA	NA	NA
chr18:51742349	chr18-51742349-allele463614-479	INS	478	NA	0.0007564296520423601,0.01440922190201729,0.000992063492063492,0.03876739562624255,0.011247443762781187	0.00961974	NA	NA	NA	NA	NA	NA	NA	NA	NA	No	NA	HGSVC,1KG-ONT	Yes	NA	NA	NA	NA	NA	NA
chr18:51775005	chr18-51775005-allele464015-335	INS	334	NA	0.0022692889561270802,0.027377521613832854,0.03571428571428571,0.0,0.015337423312883436	0.00910553	NA	NA	NA	NA	NA	NA	NA	NA	NA	No	NA	HPRC,HGSVC,1KG-ONT	No	NA	NA	NA	NA	NA	NA
chr18:51775005	chr18-51775005-allele464014-336	INS	335	NA	0.028744326777609682,0.11815561959654179,0.36904761904761907,0.07256461232604373,0.2331288343558282	0.108115	NA	NA	NA	NA	NA	NA	NA	NA	NA	No	NA	HPRC,HGSVC,1KG-ONT	No	NA	NA	NA	NA	NA	NA
chr18:51775005	chr18-51775005-allele464019-322	INS	321	NA	0.0,0.0,0.000992063492063492,0.0,0.0	NA	NA	NA	NA	NA	NA	NA	NA	NA	NA	No	NA	HPRC,HGSVC,1KG-ONT	No	NA	NA	NA	NA	NA	NA
chr18:51775005	chr18-51775005-allele464018-334	INS	333	NA	0.0015128593040847202,0.0,0.000992063492063492,0.0,0.0	0.00077342	NA	NA	NA	NA	NA	NA	NA	NA	NA	No	NA	HPRC,HGSVC,1KG-ONT	No	NA	NA	NA	NA	NA	NA
chr18:51792002	chr18-51792002-allele464206-1	DEL	58	NA	0.0022692889561270802,0.0,0.0,0.0,0.0	0.00377908	NA	NA	NA	NA	NA	NA	NA	NA	NA	No	NA	No	No	NA	NA	NA	NA	NA	NA
chr18:51829559	chr18-51829559-allele464488-1	DEL	3359	NA	0.01664145234493192,0.002881844380403458,0.0,0.0,0.0	0.0262368	NA	NA	NA	NA	NA	NA	NA	NA	NA	No	NA	HGSVC,1KG-ONT	Yes	NA	NA	NA	NA	NA	NA
chr18:51847455	chr18-51847455-allele464675-318	INS	317	NA	0.012102874432677761,0.001440922190201729,0.0,0.0,0.0	0.0199352	NA	NA	NA	NA	NA	NA	NA	NA	NA	No	NA	HPRC,HGSVC,1KG-ONT	Yes	NA	NA	NA	NA	NA	NA
chr18:51847455	chr18-51847455-allele464676-335	INS	334	NA	0.0015128593040847202,0.001440922190201729,0.0,0.0,0.0	0.00077342	NA	NA	NA	NA	NA	NA	NA	NA	NA	No	NA	HPRC,HGSVC,1KG-ONT	Yes	NA	NA	NA	NA	NA	NA
chr18:51918376	chr18-51918376-allele465045-1	DEL	156	NA	0.15809379727685324,0.14553314121037464,0.44246031746031744,0.08548707753479125,0.1278118609406953	0.00667367	NA	NA	NA	NA	NA	NA	NA	NA	NA	No	NA	HPRC,HGSVC,1KG-ONT	Yes	NA	NA	NA	NA	NA	NA
chr18:51935379	chr18-51935379-allele465191-639	INS	638	NA	0.0015128593040847202,0.0,0.0,0.0,0.0	0.00234988	NA	NA	NA	NA	NA	NA	NA	NA	NA	No	NA	No	Yes	NA	NA	NA	NA	NA	NA
chr18:51986688	chr18-51986688-allele465536-328	INS	327	NA	0.0264750378214826,0.005763688760806916,0.0,0.008946322067594433,0.002044989775051125	0.0245173	NA	NA	NA	NA	NA	NA	NA	NA	NA	No	NA	HPRC,HGSVC,1KG-ONT	Yes	NA	NA	NA	NA	NA	NA
chr18:52032335	chr18-52032335-allele465956-1	DEL	67	NA	0.015128593040847202,0.0,0.0,0.0,0.0	0.0277836	NA	NA	NA	NA	NA	NA	NA	NA	NA	No	NA	HGSVC	Yes	NA	NA	NA	NA	NA	NA
chr18:52161954	chr18-52161954-allele466868-105	INS	104	NA	0.0113464447806354,0.0,0.0,0.0,0.0	0.0207802	NA	NA	NA	NA	NA	NA	NA	NA	NA	No	NA	1KG-ONT	Yes	NA	NA	NA	NA	NA	NA
chr18:52204685	chr18-52204685-allele467266-71	INS	70	NA	0.01361573373676248,0.0,0.0,0.0,0.0	0.0249317	NA	NA	NA	NA	NA	NA	NA	NA	NA	No	NA	HPRC,HGSVC,1KG-ONT	Yes	NA	NA	NA	NA	NA	NA
chr18:52204685	chr18-52204685-allele467289-61	INS	60	NA	0.009833585476550681,0.001440922190201729,0.0,0.0,0.0	0.0157378	NA	NA	NA	NA	NA	NA	NA	NA	NA	No	NA	HPRC,HGSVC,1KG-ONT	Yes	NA	NA	NA	NA	NA	NA
chr18:52204685	chr18-52204685-allele467264-61	INS	60	NA	0.006051437216338881,0.004322766570605188,0.04265873015873016,0.006958250497017893,0.006134969325153374	0.00319461	NA	NA	NA	NA	NA	NA	NA	NA	NA	No	NA	HPRC,HGSVC,1KG-ONT	Yes	NA	NA	NA	NA	NA	NA
chr18:52204685	chr18-52204685-allele467274-121	INS	120	NA	0.0,0.0,0.030753968253968252,0.0,0.012269938650306749	0.00735541	NA	NA	NA	NA	NA	NA	NA	NA	NA	No	NA	HPRC,HGSVC	Yes	NA	NA	NA	NA	NA	NA
chr18:52204685	chr18-52204685-allele467293-51	INS	50	NA	0.0015128593040847202,0.0,0.0,0.0,0.0	0.00234988	NA	NA	NA	NA	NA	NA	NA	NA	NA	No	NA	HPRC,HGSVC,1KG-ONT	Yes	NA	NA	NA	NA	NA	NA
chr18:52204685	chr18-52204685-allele467269-86	INS	85	NA	0.00680786686838124,0.001440922190201729,0.011904761904761904,0.0,0.0010224948875255625	0.00038919	NA	NA	NA	NA	NA	NA	NA	NA	NA	No	NA	HPRC,HGSVC,1KG-ONT	Yes	NA	NA	NA	NA	NA	NA
chr18:52204685	chr18-52204685-allele467271-111	INS	110	NA	0.0,0.0,0.0,0.0,0.007157464212678937	0.000778337	NA	NA	NA	NA	NA	NA	NA	NA	NA	No	NA	HPRC,HGSVC	Yes	NA	NA	NA	NA	NA	NA
chr18:52204685	chr18-52204685-allele467263-51	INS	50	NA	0.00529500756429652,0.011527377521613832,0.00496031746031746,0.005964214711729622,0.0010224948875255625	NA	NA	NA	NA	NA	NA	NA	NA	NA	NA	No	NA	HPRC,HGSVC,1KG-ONT	Yes	NA	NA	NA	NA	NA	NA
chr18:52204685	chr18-52204685-allele467265-66	INS	65	NA	0.015128593040847202,0.012968299711815562,0.012896825396825396,0.006958250497017893,0.014314928425357873	NA	NA	NA	NA	NA	NA	NA	NA	NA	NA	No	NA	HPRC,HGSVC,1KG-ONT	Yes	NA	NA	NA	NA	NA	NA
chr18:52204685	chr18-52204685-allele467273-101	INS	100	NA	0.0015128593040847202,0.001440922190201729,0.0,0.0,0.003067484662576687	NA	NA	NA	NA	NA	NA	NA	NA	NA	NA	No	NA	HPRC,HGSVC	Yes	NA	NA	NA	NA	NA	NA
chr18:52204685	chr18-52204685-allele467267-76	INS	75	NA	0.00832072617246596,0.001440922190201729,0.0,0.0009940357852882703,0.0	0.0110972	NA	NA	NA	NA	NA	NA	NA	NA	NA	No	NA	HPRC,HGSVC,1KG-ONT	Yes	NA	NA	NA	NA	NA	NA
chr18:52204685	chr18-52204685-allele467268-81	INS	80	NA	0.0037821482602118004,0.004322766570605188,0.0,0.020874751491053677,0.007157464212678937	0.000989842	NA	NA	NA	NA	NA	NA	NA	NA	NA	No	NA	HPRC,HGSVC,1KG-ONT	Yes	NA	NA	NA	NA	NA	NA
chr18:52204685	chr18-52204685-allele467272-96	INS	95	NA	0.0007564296520423601,0.005763688760806916,0.000992063492063492,0.002982107355864811,0.0010224948875255625	0.000199544	NA	NA	NA	NA	NA	NA	NA	NA	NA	No	NA	HPRC,HGSVC	Yes	NA	NA	NA	NA	NA	NA
chr18:52204685	chr18-52204685-allele467270-91	INS	90	NA	0.0015128593040847202,0.0,0.0,0.0,0.0	0.00234988	NA	NA	NA	NA	NA	NA	NA	NA	NA	No	NA	HPRC,HGSVC,1KG-ONT	Yes	NA	NA	NA	NA	NA	NA
chr18:52204685	chr18-52204685-allele467280-56	INS	55	NA	0.00832072617246596,0.0,0.0,0.0,0.0	0.0151436	NA	NA	NA	NA	NA	NA	NA	NA	NA	No	NA	HPRC,HGSVC,1KG-ONT	Yes	NA	NA	NA	NA	NA	NA
chr18:52204737	chr18-52204737-allele467297-66	INS	65	NA	0.0,0.001440922190201729,0.0,0.0,0.0	NA	NA	NA	NA	NA	NA	NA	NA	NA	NA	No	NA	HPRC,HGSVC,1KG-ONT	Yes	NA	NA	NA	NA	NA	NA
chr18:52204753	chr18-52204753-allele467305-56	INS	55	NA	0.018154311649016642,0.0,0.0,0.0,0.0	0.0333528	NA	NA	NA	NA	NA	NA	NA	NA	NA	No	NA	HPRC,HGSVC,1KG-ONT	Yes	NA	NA	NA	NA	NA	NA
chr18:52204763	chr18-52204763-allele467315-59	INS	58	NA	0.0007564296520423601,0.0,0.0,0.0,0.0	0.000918741	NA	NA	NA	NA	NA	NA	NA	NA	NA	No	NA	HPRC,HGSVC,1KG-ONT	Yes	NA	NA	NA	NA	NA	NA
chr18:52215242	chr18-52215242-allele467405-1	DEL	66	NA	0.019667170953101363,0.0,0.0,0.0,0.0	0.0361263	NA	NA	NA	NA	NA	NA	NA	NA	NA	No	NA	HGSVC,1KG-ONT	No	NA	NA	NA	NA	NA	NA
chr18:52238045	chr18-52238045-allele467692-1	DEL	50	NA	0.0037821482602118004,0.0,0.0,0.0,0.0	0.00663171	NA	NA	NA	NA	NA	NA	NA	NA	NA	No	NA	No	No	NA	NA	NA	NA	NA	NA
chr18:52269035	chr18-52269035-allele467981-299	INS	298	NA	0.0015128593040847202,0.025936599423631124,0.026785714285714284,0.0019880715705765406,0.013292433537832311	0.00821588	NA	NA	NA	NA	NA	NA	NA	NA	NA	No	NA	HPRC,HGSVC,1KG-ONT	Yes	NA	NA	NA	NA	NA	NA
chr18:52269035	chr18-52269035-allele467980-298	INS	297	NA	0.2859304084720121,0.19740634005763688,0.3323412698412698,0.0636182902584493,0.15950920245398773	0.0276602	NA	NA	NA	NA	NA	NA	NA	NA	NA	No	NA	HPRC,HGSVC,1KG-ONT	Yes	NA	NA	NA	NA	NA	NA
chr18:52269043	chr18-52269043-allele467986-299	INS	298	NA	0.0,0.0,0.0,0.0,0.007157464212678937	0.000778337	NA	NA	NA	NA	NA	NA	NA	NA	NA	No	NA	HPRC,HGSVC,1KG-ONT	Yes	NA	NA	NA	NA	NA	NA
chr18:52269043	chr18-52269043-allele467987-297	INS	296	NA	0.0,0.0,0.0,0.0,0.0010224948875255625	NA	NA	NA	NA	NA	NA	NA	NA	NA	NA	No	NA	HPRC,HGSVC,1KG-ONT	Yes	NA	NA	NA	NA	NA	NA
chr18:52272068	chr18-52272068-allele468013-70	INS	69	NA	0.11119515885022693,0.011527377521613832,0.011904761904761904,0.003976143141153081,0.0010224948875255625	0.148896	NA	NA	NA	NA	NA	NA	NA	NA	NA	No	NA	HPRC,HGSVC,1KG-ONT	Yes	NA	NA	NA	NA	NA	NA
chr18:52272075	chr18-52272075-allele468016-1	DEL	71	NA	0.13540090771558244,0.14985590778097982,0.23412698412698413,0.04671968190854871,0.12372188139059305	NA	NA	NA	NA	NA	NA	NA	NA	NA	NA	No	NA	HPRC,HGSVC,1KG-ONT	No	NA	NA	NA	NA	NA	NA
chr18:52272101	chr18-52272101-allele468021-1	DEL	61	NA	0.02042360060514372,0.018731988472622477,0.011904761904761904,0.007952286282306162,0.0	0.00498365	NA	NA	NA	NA	NA	NA	NA	NA	NA	No	NA	HPRC,HGSVC,1KG-ONT	No	NA	NA	NA	NA	NA	NA
chr18:52272102	chr18-52272102-allele468022-70	INS	69	NA	0.006051437216338881,0.001440922190201729,0.0,0.0,0.0	0.00875367	NA	NA	NA	NA	NA	NA	NA	NA	NA	No	NA	HPRC,HGSVC,1KG-ONT	Yes	NA	NA	NA	NA	NA	NA
chr18:52272118	chr18-52272118-allele468030-1	DEL	95	NA	0.08623298033282904,0.027377521613832854,0.027777777777777776,0.03578528827037773,0.05828220858895705	0.0232956	NA	NA	NA	NA	NA	NA	NA	NA	NA	No	NA	HPRC,HGSVC,1KG-ONT	No	NA	NA	NA	NA	NA	NA
chr18:52272127	chr18-52272127-allele468036-1	DEL	86	NA	0.0022692889561270802,0.001440922190201729,0.007936507936507936,0.011928429423459244,0.0	0.00063408	NA	NA	NA	NA	NA	NA	NA	NA	NA	No	NA	HPRC,HGSVC,1KG-ONT	No	NA	NA	NA	NA	NA	NA
chr18:52272129	chr18-52272129-allele468037-1	DEL	64	NA	0.0007564296520423601,0.0,0.005952380952380952,0.0,0.0	NA	NA	NA	NA	NA	NA	NA	NA	NA	NA	No	NA	HPRC,HGSVC,1KG-ONT	No	NA	NA	NA	NA	NA	NA
chr18:52272145	chr18-52272145-allele468042-1	DEL	78	NA	0.014372163388804841,0.01729106628242075,0.006944444444444444,0.02286282306163022,0.023517382413087935	NA	NA	NA	NA	NA	NA	NA	NA	NA	NA	No	NA	HPRC,HGSVC,1KG-ONT	No	NA	NA	NA	NA	NA	NA
chr18:52272145	chr18-52272145-allele468043-1	DEL	111	NA	0.0,0.011527377521613832,0.000992063492063492,0.010934393638170975,0.017382413087934562	0.00628053	NA	NA	NA	NA	NA	NA	NA	NA	NA	No	NA	HGSVC	No	NA	NA	NA	NA	NA	NA
chr18:52272148	chr18-52272148-allele468047-1	DEL	105	NA	0.0,0.001440922190201729,0.0,0.0,0.0	NA	NA	NA	NA	NA	NA	NA	NA	NA	NA	No	NA	HGSVC	No	NA	NA	NA	NA	NA	NA
chr18:52272369	chr18-52272369-allele468104-63	INS	62	0.841402	0.09152798789712557,0.48703170028818443,0.3263888888888889,0.5834990059642147,0.4335378323108384	0.244007	NA	NA	NA	NA	NA	NA	NA	NA	NA	No	NA	HPRC,HGSVC,1KG-ONT	Yes	NA	Lifetime smoking(RPS8P3 - DCC, rs3902020, 3E-8, 0.7067333918569862),Risk-taking behavior (multivariate analysis)(RPS8P3 - DCC, rs3902020, 3E-8, 0.7067333918569862)	Bacterial infectious disease(11.73%, 5.98%, 2.09, [1.2;3.65], 0.01353),Benign neoplasm of sigmoid colon(5.03%, 2.09%, 2.48, [1.05;5.82], 0.039586),Benign paroxysmal positional vertigo(6.70%, 2.39%, 2.93, [1.36;6.32], 0.008019),Chronic disease of tonsils AND/OR adenoids(2.79%, 0.75%, 3.82, [1.09;13.33], 0.039737),Chronic hepatitis C(3.35%, 1.05%, 3.28, [1.09;9.89], 0.037208),Chronic sinusitis(15.08%, 9.27%, 1.74, [1.07;2.83], 0.02819),Coronary arteriosclerosis(1.12%, 4.33%, 0.25, [0.06;1.06], 0.042775),Essential hypertension(42.46%, 53.66%, 0.64, [0.46;0.89], 0.008981),Gastritis(10.06%, 5.68%, 1.86, [1.03;3.34], 0.042282),Gout(0.56%, 4.19%, 0.13, [0.02;0.95], 0.017804),Headache disorder(4.47%, 1.35%, 3.43, [1.3;9.02], 0.014242),Kidney stone(9.50%, 2.84%, 3.59, [1.83;7.06], 0.000473),Lesion of oral mucosa(3.91%, 1.05%, 3.85, [1.33;11.12], 0.014854),Lumbago with sciatica(3.91%, 8.97%, 0.41, [0.19;0.92], 0.027978),Miscarriage without complication(4.47%, 1.64%, 2.8, [1.11;7.07], 0.040449),Onychogryposis(2.79%, 0.75%, 3.82, [1.09;13.33], 0.039737),Osteoarthritis of knee(10.61%, 20.78%, 0.45, [0.27;0.76], 0.001632),Otitis media(11.73%, 4.48%, 2.83, [1.58;5.08], 0.001082),Pruritic disorder(8.38%, 3.89%, 2.26, [1.17;4.37], 0.017994),Psoriasis(3.35%, 1.05%, 3.28, [1.09;9.89], 0.037208),Retention of urine(6.15%, 2.09%, 3.06, [1.37;6.87], 0.010015),Sensorineural hearing loss(6.70%, 2.99%, 2.33, [1.12;4.87], 0.02709),Spinal stenosis(3.91%, 1.05%, 3.85, [1.33;11.12], 0.014854),Spinal stenosis in cervical region(7.82%, 4.04%, 2.02, [1.04;3.93], 0.048017),Streptococcus agalactiae infection(3.35%, 0.90%, 3.83, [1.22;12.03], 0.024195),Synovitis and tenosynovitis(6.70%, 2.54%, 2.76, [1.29;5.88], 0.010473),Threatened miscarriage(4.47%, 0.75%, 6.21, [2.01;19.23], 0.001656),Ureteric stone(3.91%, 0.90%, 4.5, [1.49;13.55], 0.009013),Urticaria(7.82%, 4.04%, 2.02, [1.04;3.93], 0.048017),Vitreous degeneration(5.59%, 1.64%, 3.54, [1.48;8.47], 0.005519),Female pelvic inflammatory disease(5.97%, 1.46%, 4.29, [1.53;12.06], 0.006753),Inflammatory disease of female genital structure(5.22%, 1.46%, 3.72, [1.28;10.81], 0.01754),Intramural leiomyoma of uterus(2.99%, 8.33%, 0.34, [0.12;0.96], 0.036151),Subserous leiomyoma of uterus(0.75%, 5.21%, 0.14, [0.02;1.02], 0.025757),Uterine leiomyoma(10.45%, 19.79%, 0.47, [0.26;0.86], 0.010727),Benign prostatic hyperplasia(23.26%, 9.14%, 3.01, [1.26;7.22], 0.016922),Benign prostatic hyperplasia with outflow obstruction(20.93%, 7.43%, 3.3, [1.31;8.33], 0.019403)	NA	NA	NA
chr18:52272377	chr18-52272377-allele468106-56	INS	55	NA	0.0030257186081694403,0.0,0.001984126984126984,0.0,0.0	0.00206069	NA	NA	NA	NA	NA	NA	NA	NA	NA	No	NA	HPRC,HGSVC,1KG-ONT	Yes	NA	NA	NA	NA	NA	NA
chr18:52309727	chr18-52309727-allele468574-1	DEL	64	NA	0.02042360060514372,0.001440922190201729,0.0,0.0,0.017382413087934562	0.0128586	NA	NA	NA	NA	NA	NA	NA	NA	NA	No	NA	HPRC,HGSVC,1KG-ONT	No	NA	NA	NA	NA	NA	NA
chr18:52309739	chr18-52309739-allele468577-79	INS	78	NA	0.0015128593040847202,0.0,0.0,0.0,0.00408997955010225	NA	NA	NA	NA	NA	NA	NA	NA	NA	NA	No	NA	1KG-ONT	No	NA	NA	NA	NA	NA	NA
chr18:52309751	chr18-52309751-allele468580-1	DEL	50	NA	0.05521936459909228,0.01585014409221902,0.028769841269841268,0.0,0.00408997955010225	0.0395253	NA	NA	NA	NA	NA	NA	NA	NA	NA	No	NA	HPRC,HGSVC	No	NA	NA	NA	NA	NA	NA
chr18:52309753	chr18-52309753-allele468581-1	DEL	76	NA	0.0264750378214826,0.020172910662824207,0.0,0.0019880715705765406,0.007157464212678937	0.0171798	NA	NA	NA	NA	NA	NA	NA	NA	NA	No	NA	HPRC,HGSVC,1KG-ONT	No	NA	NA	NA	NA	NA	NA
chr18:52366615	chr18-52366615-allele469116-1	DEL	119	NA	0.06732223903177005,0.004322766570605188,0.017857142857142856,0.0,0.010224948875255624	0.0705091	DCC(1.0, 0.414)	DCC(1.0, 0.414)	NA	NA	NA	NA	NA	NA	NA	No	NA	HPRC,HGSVC,1KG-ONT	Yes	NA	NA	NA	NA	NA	NA
chr18:52385304	chr18-52385304-allele469284-1	DEL	3087	NA	0.007564296520423601,0.0,0.0,0.0,0.0	0.0137297	DCC(1.0, 0.414)	DCC(1.0, 0.414)	NA	NA	NA	NA	NA	NA	NA	No	ID=chr18_52385643_52385661;MOTIFS=TAG;STRUC=(TAG)n,ID=chr18_52387574_52387634;MOTIFS=CTTC;STRUC=(CTTC)n	HGSVC	Yes	NA	NA	NA	NA	NA	NA
chr18:52405375	chr18-52405375-allele469458-317	INS	316	NA	0.00680786686838124,0.0,0.0,0.0,0.0	0.0123139	DCC(1.0, 0.414)	DCC(1.0, 0.414)	NA	NA	NA	NA	NA	NA	NA	No	NA	HPRC,HGSVC,1KG-ONT	No	NA	NA	NA	NA	NA	NA
chr18:52405375	chr18-52405375-allele469457-330	INS	329	NA	0.0015128593040847202,0.012968299711815562,0.000992063492063492,0.019880715705765408,0.00408997955010225	0.00361949	DCC(1.0, 0.414)	DCC(1.0, 0.414)	NA	NA	NA	NA	NA	NA	NA	No	NA	HPRC,HGSVC,1KG-ONT	No	NA	NA	NA	NA	NA	NA
chr18:52405375	chr18-52405375-allele469455-313	INS	312	NA	0.04311649016641452,0.002881844380403458,0.031746031746031744,0.0019880715705765406,0.00408997955010225	0.0264383	DCC(1.0, 0.414)	DCC(1.0, 0.414)	NA	NA	NA	NA	NA	NA	NA	No	NA	HPRC,HGSVC,1KG-ONT	No	NA	NA	NA	NA	NA	NA
chr18:52405375	chr18-52405375-allele469456-331	INS	330	NA	0.08396369137670197,0.260806916426513,0.17261904761904762,0.3061630218687873,0.12576687116564417	0.0544359	DCC(1.0, 0.414)	DCC(1.0, 0.414)	NA	NA	NA	NA	NA	NA	NA	No	NA	HPRC,HGSVC,1KG-ONT	No	NA	NA	NA	NA	NA	NA
chr18:52405375	chr18-52405375-allele469461-332	INS	331	NA	0.0,0.002881844380403458,0.00496031746031746,0.007952286282306162,0.0081799591002045	0.00364938	DCC(1.0, 0.414)	DCC(1.0, 0.414)	NA	NA	NA	NA	NA	NA	NA	No	NA	HPRC,HGSVC,1KG-ONT	No	NA	NA	NA	NA	NA	NA
chr18:52405375	chr18-52405375-allele469466-332	INS	331	NA	0.0007564296520423601,0.0,0.0,0.0,0.0	0.000918741	DCC(1.0, 0.414)	DCC(1.0, 0.414)	NA	NA	NA	NA	NA	NA	NA	No	NA	HPRC,HGSVC,1KG-ONT	No	NA	NA	NA	NA	NA	NA
chr18:52405375	chr18-52405375-allele469462-328	INS	327	NA	0.0,0.0,0.0,0.0,0.0010224948875255625	NA	DCC(1.0, 0.414)	DCC(1.0, 0.414)	NA	NA	NA	NA	NA	NA	NA	No	NA	HPRC,HGSVC,1KG-ONT	No	NA	NA	NA	NA	NA	NA
chr18:52405375	chr18-52405375-allele469470-336	INS	335	NA	0.0007564296520423601,0.0,0.0,0.0009940357852882703,0.0	NA	DCC(1.0, 0.414)	DCC(1.0, 0.414)	NA	NA	NA	NA	NA	NA	NA	No	NA	HPRC,HGSVC,1KG-ONT	No	NA	NA	NA	NA	NA	NA
chr18:52405375	chr18-52405375-allele469463-331	INS	330	NA	0.006051437216338881,0.0,0.0,0.0,0.0	0.0108963	DCC(1.0, 0.414)	DCC(1.0, 0.414)	NA	NA	NA	NA	NA	NA	NA	No	NA	HPRC,HGSVC,1KG-ONT	No	NA	NA	NA	NA	NA	NA
chr18:52405375	chr18-52405375-allele469468-316	INS	315	NA	0.0,0.0,0.0,0.004970178926441352,0.0	0.000408842	DCC(1.0, 0.414)	DCC(1.0, 0.414)	NA	NA	NA	NA	NA	NA	NA	No	NA	HPRC,HGSVC,1KG-ONT	No	NA	NA	NA	NA	NA	NA
chr18:52405375	chr18-52405375-allele469472-334	INS	333	NA	0.0022692889561270802,0.0,0.0,0.0,0.0	0.00377908	DCC(1.0, 0.414)	DCC(1.0, 0.414)	NA	NA	NA	NA	NA	NA	NA	No	NA	HPRC,HGSVC,1KG-ONT	No	NA	NA	NA	NA	NA	NA
chr18:52405375	chr18-52405375-allele469460-312	INS	311	NA	0.0007564296520423601,0.0,0.0,0.0,0.0	0.000918741	DCC(1.0, 0.414)	DCC(1.0, 0.414)	NA	NA	NA	NA	NA	NA	NA	No	NA	HPRC,HGSVC,1KG-ONT	No	NA	NA	NA	NA	NA	NA
chr18:52405375	chr18-52405375-allele469459-329	INS	328	NA	0.0,0.0,0.0,0.003976143141153081,0.002044989775051125	0.000593574	DCC(1.0, 0.414)	DCC(1.0, 0.414)	NA	NA	NA	NA	NA	NA	NA	No	NA	HPRC,HGSVC,1KG-ONT	No	NA	NA	NA	NA	NA	NA
chr18:52405375	chr18-52405375-allele469465-335	INS	334	NA	0.006051437216338881,0.0,0.0,0.0,0.0010224948875255625	0.00875367	DCC(1.0, 0.414)	DCC(1.0, 0.414)	NA	NA	NA	NA	NA	NA	NA	No	NA	HPRC,HGSVC,1KG-ONT	No	NA	NA	NA	NA	NA	NA
chr18:52405375	chr18-52405375-allele469467-337	INS	336	NA	0.0015128593040847202,0.0,0.0,0.0,0.0	0.00234988	DCC(1.0, 0.414)	DCC(1.0, 0.414)	NA	NA	NA	NA	NA	NA	NA	No	NA	HPRC,HGSVC,1KG-ONT	No	NA	NA	NA	NA	NA	NA
chr18:52465771	chr18-52465771-allele469901-513	INS	512	NA	0.0015128593040847202,0.10662824207492795,0.05257936507936508,0.0,0.014314928425357873	0.0234437	DCC(1.0, 0.414)	DCC(1.0, 0.414)	NA	NA	NA	NA	NA	NA	NA	No	NA	HPRC,HGSVC,1KG-ONT	Yes	NA	NA	NA	NA	NA	NA
chr18:52481268	chr18-52481268-allele470061-1	DEL	137	NA	0.0,0.025936599423631124,0.001984126984126984,0.04572564612326044,0.018404907975460124	0.01509	DCC(1.0, 0.414)	DCC(1.0, 0.414)	NA	NA	NA	NA	NA	NA	NA	No	NA	1KG-ONT	Yes	NA	NA	NA	NA	NA	NA
chr18:52497351	chr18-52497351-allele470244-97	INS	96	NA	0.0022692889561270802,0.0,0.0,0.0,0.0	0.00377908	DCC(1.0, 0.414)	DCC(1.0, 0.414)	NA	NA	NA	NA	NA	NA	NA	No	NA	No	No	NA	NA	NA	NA	NA	NA
chr18:52497351	chr18-52497351-allele470253-121	INS	120	NA	0.0015128593040847202,0.0,0.0,0.0,0.0	0.00234988	DCC(1.0, 0.414)	DCC(1.0, 0.414)	NA	NA	NA	NA	NA	NA	NA	No	NA	No	No	NA	NA	NA	NA	NA	NA
chr18:52497351	chr18-52497351-allele470243-67	INS	66	NA	0.02118003025718608,0.07204610951008646,0.026785714285714284,0.009940357852882704,0.009202453987730062	NA	DCC(1.0, 0.414)	DCC(1.0, 0.414)	NA	NA	NA	NA	NA	NA	NA	No	NA	HPRC,HGSVC,1KG-ONT	No	NA	NA	NA	NA	NA	NA
chr18:52497351	chr18-52497351-allele470250-65	INS	64	NA	0.009077155824508321,0.0,0.0,0.0,0.0	0.0165556	DCC(1.0, 0.414)	DCC(1.0, 0.414)	NA	NA	NA	NA	NA	NA	NA	No	NA	HPRC,HGSVC,1KG-ONT	No	NA	NA	NA	NA	NA	NA
chr18:52497351	chr18-52497351-allele470242-61	INS	60	NA	0.007564296520423601,0.002881844380403458,0.0,0.0,0.0	0.00974363	DCC(1.0, 0.414)	DCC(1.0, 0.414)	NA	NA	NA	NA	NA	NA	NA	No	NA	HPRC,HGSVC,1KG-ONT	No	NA	NA	NA	NA	NA	NA
chr18:52566816	chr18-52566816-allele470867-55	INS	54	NA	0.0037821482602118004,0.0,0.0,0.0,0.0	0.00663171	DCC(1.0, 0.414)	DCC(1.0, 0.414)	NA	NA	NA	NA	NA	NA	NA	No	NA	No	Yes	NA	NA	NA	NA	NA	NA
chr18:52571371	chr18-52571371-allele470899-481	INS	480	NA	0.00832072617246596,0.05475504322766571,0.002976190476190476,0.09045725646123261,0.05725971370143149	0.0230341	DCC(1.0, 0.414)	DCC(1.0, 0.414)	NA	NA	NA	NA	NA	NA	NA	No	NA	HGSVC,1KG-ONT	Yes	NA	NA	NA	NA	NA	NA
chr18:52642029	chr18-52642029-allele471322-1	DEL	56	NA	0.05521936459909228,0.010086455331412104,0.0,0.018886679920477135,0.026584867075664622	0.0335128	DCC(1.0, 0.414)	DCC(1.0, 0.414)	NA	NA	NA	NA	NA	NA	NA	No	NA	HPRC,HGSVC,1KG-ONT	No	NA	NA	NA	NA	NA	NA
chr18:52642031	chr18-52642031-allele471324-1	DEL	52	NA	0.18986384266263237,0.42795389048991356,0.20932539682539683,0.41749502982107356,0.4130879345603272	0.0648107	DCC(1.0, 0.414)	DCC(1.0, 0.414)	NA	NA	NA	NA	NA	NA	NA	No	NA	HPRC,HGSVC,1KG-ONT	No	NA	NA	NA	NA	NA	NA
chr18:52644824	chr18-52644824-allele471397-1	DEL	143	NA	0.007564296520423601,0.001440922190201729,0.0,0.0,0.0	0.0115415	DCC(1.0, 0.414)	DCC(1.0, 0.414)	NA	NA	NA	NA	NA	NA	NA	No	NA	HGSVC	Yes	NA	NA	NA	NA	NA	NA
chr18:52644832	chr18-52644832-allele471398-1	DEL	135	NA	0.0030257186081694403,0.0,0.0,0.0,0.0	0.00520636	DCC(1.0, 0.414)	DCC(1.0, 0.414)	NA	NA	NA	NA	NA	NA	NA	No	NA	HGSVC	Yes	NA	NA	NA	NA	NA	NA
chr18:52704091	chr18-52704091-allele471955-322	INS	321	NA	0.0045385779122541605,0.001440922190201729,0.0,0.0,0.0	0.00598883	DCC(1.0, 0.414)	DCC(1.0, 0.414)	NA	NA	NA	NA	NA	NA	NA	No	NA	HPRC,HGSVC,1KG-ONT	Yes	NA	NA	NA	NA	NA	NA
chr18:52704091	chr18-52704091-allele471952-323	INS	322	NA	0.1664145234493192,0.008645533141210375,0.0,0.0,0.0	0.263837	DCC(1.0, 0.414)	DCC(1.0, 0.414)	NA	NA	NA	NA	NA	NA	NA	No	NA	HPRC,HGSVC,1KG-ONT	Yes	NA	NA	NA	NA	NA	NA
chr18:52704091	chr18-52704091-allele471957-328	INS	327	NA	0.00832072617246596,0.001440922190201729,0.0,0.0,0.0	0.0129393	DCC(1.0, 0.414)	DCC(1.0, 0.414)	NA	NA	NA	NA	NA	NA	NA	No	NA	HPRC,HGSVC,1KG-ONT	Yes	NA	NA	NA	NA	NA	NA
chr18:52704091	chr18-52704091-allele471953-324	INS	323	NA	0.009077155824508321,0.0,0.0,0.0,0.0	0.0165556	DCC(1.0, 0.414)	DCC(1.0, 0.414)	NA	NA	NA	NA	NA	NA	NA	No	NA	HPRC,HGSVC,1KG-ONT	Yes	NA	NA	NA	NA	NA	NA
chr18:52704091	chr18-52704091-allele471956-326	INS	325	NA	0.0007564296520423601,0.005763688760806916,0.0,0.0,0.0	NA	DCC(1.0, 0.414)	DCC(1.0, 0.414)	NA	NA	NA	NA	NA	NA	NA	No	NA	HPRC,HGSVC,1KG-ONT	Yes	NA	NA	NA	NA	NA	NA
chr18:52704091	chr18-52704091-allele471954-327	INS	326	NA	0.03479576399394856,0.001440922190201729,0.0,0.0,0.0	0.0612062	DCC(1.0, 0.414)	DCC(1.0, 0.414)	NA	NA	NA	NA	NA	NA	NA	No	NA	HPRC,HGSVC,1KG-ONT	Yes	NA	NA	NA	NA	NA	NA
chr18:52745533	chr18-52745533-allele472387-64	INS	63	NA	0.0007564296520423601,0.0,0.0,0.0,0.0	0.000918741	DCC(1.0, 0.414)	DCC(1.0, 0.414)	NA	NA	NA	NA	NA	NA	NA	No	NA	No	Yes	NA	NA	NA	NA	NA	NA
chr18:52765030	chr18-52765030-allele472594-299	INS	298	NA	0.0007564296520423601,0.0,0.0,0.0,0.0	0.000918741	DCC(1.0, 0.414)	DCC(1.0, 0.414)	NA	NA	NA	NA	NA	NA	NA	No	NA	HPRC,1KG-ONT	Yes	NA	NA	NA	NA	NA	NA
chr18:52765030	chr18-52765030-allele472595-323	INS	322	NA	0.00529500756429652,0.0,0.0248015873015873,0.0,0.0010224948875255625	NA	DCC(1.0, 0.414)	DCC(1.0, 0.414)	NA	NA	NA	NA	NA	NA	NA	No	NA	HPRC,1KG-ONT	Yes	NA	NA	NA	NA	NA	NA
chr18:52798034	chr18-52798034-allele473265-61	INS	60	NA	0.0045385779122541605,0.0,0.0,0.0009940357852882703,0.010224948875255624	NA	DCC(1.0, 0.414)	DCC(1.0, 0.414)	NA	NA	NA	NA	NA	NA	NA	No	NA	No	No	NA	NA	NA	NA	NA	NA
chr18:52876992	chr18-52876992-allele474382-349	INS	348	NA	0.0007564296520423601,0.0,0.0,0.0,0.0	0.000918741	DCC(1.0, 0.414)	DCC(1.0, 0.414)	NA	NA	NA	NA	NA	NA	NA	No	NA	No	Yes	NA	NA	NA	NA	NA	NA
chr18:52882188	chr18-52882188-allele474467-1	DEL	89	NA	0.0,0.002881844380403458,0.007936507936507936,0.015904572564612324,0.022494887525562373	0.00835994	DCC(1.0, 0.414)	DCC(1.0, 0.414)	NA	NA	NA	NA	NA	NA	NA	No	NA	HGSVC,1KG-ONT	Yes	NA	NA	NA	NA	NA	NA
chr18:52905140	chr18-52905140-allele474774-1	DEL	51	NA	0.009077155824508321,0.008645533141210375,0.011904761904761904,0.003976143141153081,0.00408997955010225	NA	DCC(1.0, 0.414)	DCC(1.0, 0.414)	NA	NA	NA	NA	NA	NA	NA	No	NA	No	Yes	NA	NA	NA	NA	NA	NA
chr18:52907307	chr18-52907307-allele474798-61	INS	60	NA	0.06354009077155824,0.008645533141210375,0.0,0.0,0.0	0.101381	DCC(1.0, 0.414)	DCC(1.0, 0.414)	NA	NA	NA	NA	NA	NA	NA	No	NA	HPRC,HGSVC,1KG-ONT	Yes	NA	NA	NA	NA	NA	NA
chr18:52925884	chr18-52925884-allele475031-318	INS	317	NA	0.0015128593040847202,0.005763688760806916,0.0,0.002982107355864811,0.0	NA	DCC(1.0, 0.414)	DCC(1.0, 0.414)	NA	NA	NA	NA	NA	NA	NA	No	NA	HPRC,HGSVC,1KG-ONT	Yes	NA	NA	NA	NA	NA	NA
chr18:52925884	chr18-52925884-allele475028-320	INS	319	NA	0.08245083207261725,0.03025936599423631,0.05257936507936508,0.0536779324055666,0.13394683026584867	0.000547656	DCC(1.0, 0.414)	DCC(1.0, 0.414)	NA	NA	NA	NA	NA	NA	NA	No	NA	HPRC,HGSVC,1KG-ONT	Yes	NA	NA	NA	NA	NA	NA
chr18:52925884	chr18-52925884-allele475029-319	INS	318	NA	0.0007564296520423601,0.0,0.0,0.007952286282306162,0.002044989775051125	0.00026671	DCC(1.0, 0.414)	DCC(1.0, 0.414)	NA	NA	NA	NA	NA	NA	NA	No	NA	HPRC,HGSVC,1KG-ONT	Yes	NA	NA	NA	NA	NA	NA
chr18:52925884	chr18-52925884-allele475030-321	INS	320	NA	0.0,0.001440922190201729,0.0,0.0009940357852882703,0.0	NA	DCC(1.0, 0.414)	DCC(1.0, 0.414)	NA	NA	NA	NA	NA	NA	NA	No	NA	HPRC,HGSVC,1KG-ONT	Yes	NA	NA	NA	NA	NA	NA
chr18:52927076	chr18-52927076-allele475068-111	INS	110	NA	0.0007564296520423601,0.0,0.0,0.0,0.0	0.000918741	DCC(1.0, 0.414)	DCC(1.0, 0.414)	NA	NA	NA	NA	NA	NA	NA	No	NA	HPRC,HGSVC,1KG-ONT	Yes	NA	NA	NA	NA	NA	NA
chr18:52927076	chr18-52927076-allele475066-61	INS	60	NA	0.0022692889561270802,0.008645533141210375,0.005952380952380952,0.027833001988071572,0.0	0.00366459	DCC(1.0, 0.414)	DCC(1.0, 0.414)	NA	NA	NA	NA	NA	NA	NA	No	NA	HPRC,HGSVC	Yes	NA	NA	NA	NA	NA	NA
chr18:52927076	chr18-52927076-allele475067-85	INS	84	NA	0.0,0.005763688760806916,0.0,0.04572564612326044,0.009202453987730062	0.0103082	DCC(1.0, 0.414)	DCC(1.0, 0.414)	NA	NA	NA	NA	NA	NA	NA	No	NA	HPRC,HGSVC	Yes	NA	NA	NA	NA	NA	NA
chr18:52927076	chr18-52927076-allele475071-107	INS	106	NA	0.0007564296520423601,0.0,0.0,0.0,0.0	0.000918741	DCC(1.0, 0.414)	DCC(1.0, 0.414)	NA	NA	NA	NA	NA	NA	NA	No	NA	HPRC,HGSVC,1KG-ONT	Yes	NA	NA	NA	NA	NA	NA
chr18:52927088	chr18-52927088-allele475076-65	INS	64	NA	0.00529500756429652,0.0,0.0,0.0009940357852882703,0.003067484662576687	0.00352335	DCC(1.0, 0.414)	DCC(1.0, 0.414)	NA	NA	NA	NA	NA	NA	NA	No	NA	HPRC,HGSVC	Yes	NA	NA	NA	NA	NA	NA
chr18:52927106	chr18-52927106-allele475083-105	INS	104	NA	0.014372163388804841,0.0,0.002976190476190476,0.015904572564612324,0.005112474437627812	0.00301853	DCC(1.0, 0.414)	DCC(1.0, 0.414)	NA	NA	NA	NA	NA	NA	NA	No	NA	HPRC,HGSVC,1KG-ONT	Yes	NA	NA	NA	NA	NA	NA
chr18:52927108	chr18-52927108-allele475085-61	INS	60	NA	0.0015128593040847202,0.0,0.00496031746031746,0.0,0.0	NA	DCC(1.0, 0.414)	DCC(1.0, 0.414)	NA	NA	NA	NA	NA	NA	NA	No	NA	HPRC,HGSVC	Yes	NA	NA	NA	NA	NA	NA
chr18:52927108	chr18-52927108-allele475086-137	INS	136	NA	0.0529500756429652,0.0,0.017857142857142856,0.02485089463220676,0.03987730061349693	0.0152515	DCC(1.0, 0.414)	DCC(1.0, 0.414)	NA	NA	NA	NA	NA	NA	NA	No	NA	HPRC,HGSVC,1KG-ONT	Yes	NA	NA	NA	NA	NA	NA
chr18:52927151	chr18-52927151-allele475109-85	INS	84	NA	0.0022692889561270802,0.0,0.003968253968253968,0.0,0.0	NA	DCC(1.0, 0.414)	DCC(1.0, 0.414)	NA	NA	NA	NA	NA	NA	NA	No	NA	HPRC,HGSVC	Yes	NA	NA	NA	NA	NA	NA
chr18:52927158	chr18-52927158-allele475114-129	INS	128	NA	0.012102874432677761,0.0,0.0,0.0,0.0	0.0220581	DCC(1.0, 0.414)	DCC(1.0, 0.414)	NA	NA	NA	NA	NA	NA	NA	No	NA	HPRC,HGSVC,1KG-ONT	Yes	NA	NA	NA	NA	NA	NA
chr18:52927160	chr18-52927160-allele475120-1	DEL	76	NA	0.08623298033282904,0.03025936599423631,0.026785714285714284,0.0636182902584493,0.14314928425357873	0.00179899	DCC(1.0, 0.414)	DCC(1.0, 0.414)	NA	NA	NA	NA	NA	NA	NA	No	NA	HGSVC	No	NA	NA	NA	NA	NA	NA
chr18:52927165	chr18-52927165-allele475122-167	INS	166	NA	0.0,0.0,0.001984126984126984,0.0,0.0	NA	DCC(1.0, 0.414)	DCC(1.0, 0.414)	NA	NA	NA	NA	NA	NA	NA	No	NA	HPRC,HGSVC,1KG-ONT	Yes	NA	NA	NA	NA	NA	NA
chr18:52927168	chr18-52927168-allele475134-87	INS	86	NA	0.014372163388804841,0.0,0.002976190476190476,0.0,0.013292433537832311	0.00653668	DCC(1.0, 0.414)	DCC(1.0, 0.414)	NA	NA	NA	NA	NA	NA	NA	No	NA	HPRC,HGSVC	Yes	NA	NA	NA	NA	NA	NA
chr18:52927168	chr18-52927168-allele475128-281	INS	280	NA	0.006051437216338881,0.0,0.008928571428571428,0.0,0.0	0.00129133	DCC(1.0, 0.414)	DCC(1.0, 0.414)	NA	NA	NA	NA	NA	NA	NA	No	NA	No	Yes	NA	NA	NA	NA	NA	NA
chr18:52927168	chr18-52927168-allele475131-147	INS	146	NA	0.0045385779122541605,0.002881844380403458,0.003968253968253968,0.006958250497017893,0.002044989775051125	NA	DCC(1.0, 0.414)	DCC(1.0, 0.414)	NA	NA	NA	NA	NA	NA	NA	No	NA	HPRC,HGSVC,1KG-ONT	Yes	NA	NA	NA	NA	NA	NA
chr18:52927168	chr18-52927168-allele475145-117	INS	116	NA	0.0022692889561270802,0.002881844380403458,0.0,0.0,0.012269938650306749	NA	DCC(1.0, 0.414)	DCC(1.0, 0.414)	NA	NA	NA	NA	NA	NA	NA	No	NA	HPRC,HGSVC,1KG-ONT	Yes	NA	NA	NA	NA	NA	NA
chr18:52927168	chr18-52927168-allele475129-105	INS	104	NA	0.0045385779122541605,0.0,0.0,0.0,0.0	0.00805514	DCC(1.0, 0.414)	DCC(1.0, 0.414)	NA	NA	NA	NA	NA	NA	NA	No	NA	HPRC,HGSVC,1KG-ONT	Yes	NA	NA	NA	NA	NA	NA
chr18:52927168	chr18-52927168-allele475141-105	INS	104	NA	0.009833585476550681,0.0,0.0,0.0009940357852882703,0.0	0.0156651	DCC(1.0, 0.414)	DCC(1.0, 0.414)	NA	NA	NA	NA	NA	NA	NA	No	NA	HPRC,HGSVC,1KG-ONT	Yes	NA	NA	NA	NA	NA	NA
chr18:52927168	chr18-52927168-allele475149-115	INS	114	NA	0.0,0.001440922190201729,0.0,0.0,0.0	NA	DCC(1.0, 0.414)	DCC(1.0, 0.414)	NA	NA	NA	NA	NA	NA	NA	No	NA	HPRC,HGSVC,1KG-ONT	Yes	NA	NA	NA	NA	NA	NA
chr18:52927168	chr18-52927168-allele475139-117	INS	116	NA	0.006051437216338881,0.0,0.0,0.0,0.0	0.0107687	DCC(1.0, 0.414)	DCC(1.0, 0.414)	NA	NA	NA	NA	NA	NA	NA	No	NA	HPRC,HGSVC,1KG-ONT	Yes	NA	NA	NA	NA	NA	NA
chr18:52927168	chr18-52927168-allele475142-85	INS	84	NA	0.01059001512859304,0.0,0.0,0.0,0.0	0.0193739	DCC(1.0, 0.414)	DCC(1.0, 0.414)	NA	NA	NA	NA	NA	NA	NA	No	NA	HPRC,HGSVC	Yes	NA	NA	NA	NA	NA	NA
chr18:52927168	chr18-52927168-allele475130-97	INS	96	NA	0.05597579425113464,0.14265129682997119,0.10714285714285714,0.2544731610337972,0.05521472392638037	0.0328356	DCC(1.0, 0.414)	DCC(1.0, 0.414)	NA	NA	NA	NA	NA	NA	NA	No	NA	HPRC,HGSVC	Yes	NA	NA	NA	NA	NA	NA
chr18:52927168	chr18-52927168-allele475153-83	INS	82	NA	0.0,0.002881844380403458,0.0,0.0,0.0	NA	DCC(1.0, 0.414)	DCC(1.0, 0.414)	NA	NA	NA	NA	NA	NA	NA	No	NA	HPRC,HGSVC	Yes	NA	NA	NA	NA	NA	NA
chr18:52927168	chr18-52927168-allele475132-117	INS	116	NA	0.01059001512859304,0.001440922190201729,0.001984126984126984,0.0,0.005112474437627812	0.0075122	DCC(1.0, 0.414)	DCC(1.0, 0.414)	NA	NA	NA	NA	NA	NA	NA	No	NA	HPRC,HGSVC,1KG-ONT	Yes	NA	NA	NA	NA	NA	NA
chr18:52927168	chr18-52927168-allele475140-117	INS	116	NA	0.0030257186081694403,0.001440922190201729,0.003968253968253968,0.0,0.0	0.000149042	DCC(1.0, 0.414)	DCC(1.0, 0.414)	NA	NA	NA	NA	NA	NA	NA	No	NA	HPRC,HGSVC,1KG-ONT	Yes	NA	NA	NA	NA	NA	NA
chr18:52927168	chr18-52927168-allele475127-65	INS	64	NA	0.0045385779122541605,0.0,0.003968253968253968,0.0437375745526839,0.0	0.00268803	DCC(1.0, 0.414)	DCC(1.0, 0.414)	NA	NA	NA	NA	NA	NA	NA	No	NA	HPRC,HGSVC	Yes	NA	NA	NA	NA	NA	NA
chr18:52927170	chr18-52927170-allele475155-1	DEL	68	NA	0.0030257186081694403,0.0,0.0,0.0,0.0	0.00520636	DCC(1.0, 0.414)	DCC(1.0, 0.414)	NA	NA	NA	NA	NA	NA	NA	No	NA	HGSVC	No	NA	NA	NA	NA	NA	NA
chr18:52936195	chr18-52936195-allele475268-1	DEL	465	0.989539	0.2927382753403933,0.29827089337175794,0.20734126984126985,0.4433399602385686,0.17893660531697342	NA	DCC(1.0, 0.414)	DCC(1.0, 0.414)	NA	NA	NA	NA	NA	NA	NA	No	NA	HPRC,HGSVC,1KG-ONT	Yes	NA	General cognitive ability(DCC, rs9966005, 4E-8, 0.9220920947803369),Intelligence (MTAG)(DCC, rs12607356, 2E-9, 0.9009653095806879)	Acquired deformity of foot(0.87%, 2.85%, 0.3, [0.09;0.94], 0.03602),Arthralgia of temporomandibular joint(3.46%, 1.30%, 2.73, [0.99;7.53], 0.047311),Arthropathy(4.76%, 9.59%, 0.47, [0.27;0.81], 0.00663),Benign neoplasm of ascending colon(1.52%, 5.96%, 0.24, [0.1;0.57], 0.000578),Chronic systolic heart failure(3.25%, 0.78%, 4.28, [1.23;14.91], 0.01522),Dysmenorrhea(3.68%, 7.77%, 0.45, [0.25;0.84], 0.010406),Flushing(1.30%, 3.63%, 0.35, [0.13;0.92], 0.038502),Genitourinary tract hemorrhage(11.26%, 6.99%, 1.69, [1.04;2.74], 0.043165),Hemorrhoids(11.26%, 16.84%, 0.63, [0.42;0.93], 0.021383),Irritable bowel syndrome with diarrhea(1.95%, 0.26%, 7.65, [0.97;60.64], 0.02572),Mycosis(2.38%, 0.52%, 4.68, [1.03;21.26], 0.045347),Non-scarring alopecia(5.84%, 2.59%, 2.33, [1.12;4.88], 0.027094),Refractory migraine without aura(0.65%, 2.33%, 0.27, [0.07;1.02], 0.044717),Renal disorder due to type 2 diabetes mellitus(2.81%, 0.78%, 3.7, [1.05;13.07], 0.040317),Rheumatoid arthritis(4.55%, 1.04%, 4.55, [1.55;13.36], 0.003426),Seasonal allergic rhinitis(6.28%, 11.14%, 0.53, [0.33;0.87], 0.013172),Varicose veins of lower extremity(4.33%, 1.81%, 2.45, [1.03;5.86], 0.048297),Primary malignant neoplasm of female breast(2.06%, 5.09%, 0.39, [0.16;0.99], 0.045866)	NA	NA	NA
chr18:52988904	chr18-52988904-allele475923-1	DEL	106	NA	0.009833585476550681,0.0,0.0,0.0,0.0	0.0179657	DCC(1.0, 0.414)	DCC(1.0, 0.414)	NA	NA	NA	NA	NA	NA	NA	No	NA	No	Yes	NA	NA	NA	NA	NA	NA
chr18:53029023	chr18-53029023-allele476323-1	DEL	71	NA	0.04387291981845688,0.0,0.0,0.0009940357852882703,0.0	0.0773024	DCC(1.0, 0.414)	DCC(1.0, 0.414)	NA	NA	NA	NA	NA	NA	NA	No	NA	HPRC,HGSVC,1KG-ONT	No	NA	NA	NA	NA	NA	NA
chr18:53047238	chr18-53047238-allele476461-1	DEL	74	NA	0.006051437216338881,0.0,0.0,0.0,0.0	0.0108963	DCC(1.0, 0.414)	DCC(1.0, 0.414)	NA	NA	NA	NA	NA	NA	NA	No	NA	HPRC,HGSVC,1KG-ONT	No	NA	NA	NA	NA	NA	NA
chr18:53047244	chr18-53047244-allele476463-1	DEL	68	NA	0.009077155824508321,0.0,0.0,0.0,0.0	0.0165556	DCC(1.0, 0.414)	DCC(1.0, 0.414)	NA	NA	NA	NA	NA	NA	NA	No	NA	HPRC,HGSVC,1KG-ONT	No	NA	NA	NA	NA	NA	NA
chr18:53047248	chr18-53047248-allele476464-1	DEL	64	NA	0.0718608169440242,0.023054755043227664,0.00496031746031746,0.006958250497017893,0.003067484662576687	0.07769	DCC(1.0, 0.414)	DCC(1.0, 0.414)	NA	NA	NA	NA	NA	NA	NA	No	NA	HPRC,HGSVC,1KG-ONT	No	NA	NA	NA	NA	NA	NA
chr18:53047250	chr18-53047250-allele476465-1	DEL	62	NA	0.06202723146747353,0.007204610951008645,0.003968253968253968,0.003976143141153081,0.002044989775051125	0.0834138	DCC(1.0, 0.414)	DCC(1.0, 0.414)	NA	NA	NA	NA	NA	NA	NA	No	NA	HPRC,HGSVC,1KG-ONT	No	NA	NA	NA	NA	NA	NA
chr18:53047252	chr18-53047252-allele476466-1	DEL	60	0.802764	0.13540090771558244,0.207492795389049,0.005952380952380952,0.32703777335984097,0.13394683026584867	0.0028369	DCC(1.0, 0.414)	DCC(1.0, 0.414)	NA	NA	NA	NA	NA	NA	NA	No	NA	HPRC,HGSVC,1KG-ONT	No	NA	Cervicalgia (PheCode 761)(DCC, rs11663694, 2E-11, 0.6020179840391299),Smoking cessation (MTAG)(DCC, rs11663694, 2E-10, 0.6020179840391299),Intelligence (MTAG)(DCC, rs7506451, 3E-10, 0.6013616797909006),Bipolar disorder or major depressive disorder(DCC, rs11663393, 2E-10, 0.5166457673056203),Depressed affect(DCC, rs11663393, 7E-9, 0.5166457673056203),Depression(DCC, rs11663393, 2E-8, 0.5166457673056203),Depressive symptoms(DCC, rs11663393, 6E-9, 0.5166457673056203),Major depressive disorder (broad)(DCC, rs11663393, 1E-12, 0.5166457673056203),Feeling miserable(DCC, rs11659803, 5E-8, 0.5776053198180018),Insomnia(DCC, rs11659803, 9E-10, 0.5776053198180018)	Arthritis of shoulder region joint(0.40%, 2.67%, 0.15, [0.02;1.12], 0.031255),Blood coagulation disorder(2.82%, 0.83%, 3.46, [1.09;11.0], 0.047948),Cataract(2.02%, 6.33%, 0.3, [0.12;0.78], 0.008999),Cerebral infarction due to thrombosis of cerebral arteries(3.23%, 1.00%, 3.3, [1.13;9.61], 0.033554),Chronic kidney disease due to type 2 diabetes mellitus(4.84%, 2.17%, 2.3, [1.03;5.11], 0.044639),Contact dermatitis(4.44%, 1.00%, 4.6, [1.68;12.57], 0.002346),Deficiency of macronutrients(3.23%, 1.00%, 3.3, [1.13;9.61], 0.033554),Heart disease(5.24%, 2.17%, 2.5, [1.14;5.47], 0.026669),Hypermetropia(6.85%, 3.50%, 2.03, [1.05;3.92], 0.043253),Inflammatory polyarthropathy(2.82%, 0.50%, 5.78, [1.48;22.54], 0.008731),Lesion of oral mucosa(4.03%, 0.67%, 6.26, [1.95;20.16], 0.001222),Non-toxic multinodular goiter(9.68%, 5.50%, 1.84, [1.06;3.19], 0.034198),Periapical abscess(4.03%, 1.33%, 3.11, [1.21;7.97], 0.018291),Refractory migraine(3.23%, 0.67%, 4.97, [1.48;16.65], 0.00762),Supraventricular tachycardia(4.44%, 1.50%, 3.05, [1.25;7.45], 0.021676),Temporomandibular joint disorder(5.65%, 2.00%, 2.93, [1.34;6.43], 0.007886),Thyrotoxicosis without goiter or other cause(3.23%, 1.17%, 2.82, [1.01;7.87], 0.04722),Menopausal syndrome(8.29%, 4.16%, 2.08, [1.03;4.23], 0.048863)	NA	NA	NA
chr18:53047254	chr18-53047254-allele476467-1	DEL	58	NA	0.009077155824508321,0.001440922190201729,0.054563492063492064,0.002982107355864811,0.010224948875255624	0.00223243	DCC(1.0, 0.414)	DCC(1.0, 0.414)	NA	NA	NA	NA	NA	NA	NA	No	NA	HPRC,HGSVC,1KG-ONT	No	NA	NA	NA	NA	NA	NA
chr18:53047256	chr18-53047256-allele476468-1	DEL	56	NA	0.009077155824508321,0.002881844380403458,0.021825396825396824,0.002982107355864811,0.010224948875255624	NA	DCC(1.0, 0.414)	DCC(1.0, 0.414)	NA	NA	NA	NA	NA	NA	NA	No	NA	HPRC,HGSVC,1KG-ONT	No	NA	NA	NA	NA	NA	NA
chr18:53047260	chr18-53047260-allele476470-1	DEL	52	NA	0.019667170953101363,0.001440922190201729,0.0,0.003976143141153081,0.006134969325153374	0.0182354	DCC(1.0, 0.414)	DCC(1.0, 0.414)	NA	NA	NA	NA	NA	NA	NA	No	NA	HPRC,HGSVC,1KG-ONT	No	NA	NA	NA	NA	NA	NA
chr18:53047436	chr18-53047436-allele476503-1	DEL	62	NA	0.019667170953101363,0.01729106628242075,0.10317460317460317,0.007952286282306162,0.02556237218813906	0.00573278	DCC(1.0, 0.414)	DCC(1.0, 0.414)	NA	NA	NA	NA	NA	NA	NA	No	NA	HPRC,HGSVC,1KG-ONT	Yes	NA	NA	NA	NA	NA	NA
chr18:53085983	chr18-53085983-allele476869-1	DEL	371	NA	0.0030257186081694403,0.001440922190201729,0.0,0.0,0.0	0.00328379	DCC(1.0, 0.414)	DCC(1.0, 0.414)	NA	NA	NA	NA	NA	NA	NA	No	NA	HGSVC,1KG-ONT	No	NA	NA	NA	NA	NA	NA
chr18:53085989	chr18-53085989-allele476872-1	DEL	391	NA	0.0022692889561270802,0.0,0.0,0.0,0.0	0.00377908	DCC(1.0, 0.414)	DCC(1.0, 0.414)	NA	NA	NA	NA	NA	NA	NA	No	NA	HGSVC,1KG-ONT	No	NA	NA	NA	NA	NA	NA
chr18:53085989	chr18-53085989-allele476873-1	DEL	555	NA	0.0264750378214826,0.0446685878962536,0.00496031746031746,0.02186878727634195,0.019427402862985686	0.000182906	DCC(1.0, 0.414)	DCC(1.0, 0.414)	NA	NA	NA	NA	NA	NA	NA	No	NA	HGSVC,1KG-ONT	No	NA	NA	NA	NA	NA	NA
chr18:53085994	chr18-53085994-allele476876-1	DEL	591	NA	0.14826021180030258,0.04755043227665706,0.15079365079365079,0.032803180914512925,0.11451942740286299	0.0176252	DCC(1.0, 0.414)	DCC(1.0, 0.414)	NA	NA	NA	NA	NA	NA	NA	No	NA	HGSVC,1KG-ONT	No	NA	NA	NA	NA	NA	NA
chr18:53086039	chr18-53086039-allele476892-1	DEL	57	NA	0.0007564296520423601,0.004322766570605188,0.002976190476190476,0.0,0.0	NA	DCC(1.0, 0.414)	DCC(1.0, 0.414)	NA	NA	NA	NA	NA	NA	NA	No	NA	1KG-ONT	Yes	NA	NA	NA	NA	NA	NA
chr18:53086104	chr18-53086104-allele476907-1	DEL	52	NA	0.0007564296520423601,0.0,0.0,0.0,0.0	0.000918741	DCC(1.0, 0.414)	DCC(1.0, 0.414)	NA	NA	NA	NA	NA	NA	NA	No	NA	1KG-ONT	No	NA	NA	NA	NA	NA	NA
chr18:53086143	chr18-53086143-allele476914-1	DEL	442	NA	0.014372163388804841,0.004322766570605188,0.022817460317460316,0.02584493041749503,0.0081799591002045	NA	DCC(1.0, 0.414)	DCC(1.0, 0.414)	NA	NA	NA	NA	NA	NA	NA	No	NA	HGSVC,1KG-ONT	No	NA	NA	NA	NA	NA	NA
chr18:53086155	chr18-53086155-allele476920-1	DEL	401	NA	0.05521936459909228,0.09798270893371758,0.0496031746031746,0.08846918489065607,0.07157464212678936	0.00248483	DCC(1.0, 0.414)	DCC(1.0, 0.414)	NA	NA	NA	NA	NA	NA	NA	No	NA	HGSVC,1KG-ONT	No	NA	NA	NA	NA	NA	NA
chr18:53086186	chr18-53086186-allele476925-1	DEL	370	NA	0.02193645990922844,0.007204610951008645,0.01488095238095238,0.005964214711729622,0.003067484662576687	0.00800958	DCC(1.0, 0.414)	DCC(1.0, 0.414)	NA	NA	NA	NA	NA	NA	NA	No	NA	HGSVC,1KG-ONT	No	NA	NA	NA	NA	NA	NA
chr18:53086328	chr18-53086328-allele476935-1	DEL	52	NA	0.0022692889561270802,0.002881844380403458,0.0,0.0,0.0	0.000980669	DCC(1.0, 0.414)	DCC(1.0, 0.414)	NA	NA	NA	NA	NA	NA	NA	No	NA	1KG-ONT	No	NA	NA	NA	NA	NA	NA
chr18:53086360	chr18-53086360-allele476939-1	DEL	69	NA	0.0007564296520423601,0.0,0.0,0.0,0.0	0.000918741	DCC(1.0, 0.414)	DCC(1.0, 0.414)	NA	NA	NA	NA	NA	NA	NA	No	NA	1KG-ONT	No	NA	NA	NA	NA	NA	NA
chr18:53193647	chr18-53193647-allele477692-1	DEL	63	NA	0.0,0.001440922190201729,0.021825396825396824,0.010934393638170975,0.02556237218813906	0.0102557	DCC(1.0, 0.414)	DCC(1.0, 0.414)	NA	NA	NA	NA	NA	NA	NA	No	NA	HPRC	Yes	NA	NA	NA	NA	NA	NA
chr18:53204046	chr18-53204046-allele477782-1	DEL	65	NA	0.17851739788199697,0.020172910662824207,0.03273809523809524,0.0009940357852882703,0.002044989775051125	0.218463	DCC(1.0, 0.414)	DCC(1.0, 0.414)	NA	NA	NA	NA	NA	NA	NA	No	NA	HPRC,HGSVC,1KG-ONT	No	NA	NA	NA	NA	NA	NA
chr18:53206125	chr18-53206125-allele477817-84	INS	83	0.886423	0.06127080181543117,0.5187319884726225,0.5158730158730159,0.35984095427435386,0.4938650306748466	0.293825	DCC(1.0, 0.414)	DCC(1.0, 0.414)	NA	NA	NA	NA	NA	NA	NA	No	NA	HPRC,HGSVC,1KG-ONT	No	NA	Attention deficit hyperactivity disorder or risk-taking behavior (pleiotropy)(DCC, rs4513167, 2E-8, 0.7854304595497),General cognitive ability(DCC, rs9949444, 4E-12, 0.5036092114113488),F-acquired taste liking (derived food-liking factor)(DCC, rs12455474, 5E-9, 0.6938782254865271),F-sharp flavour liking (derived food-liking factor)(DCC, rs12455474, 2E-9, 0.6938782254865271),Intelligence(DCC, rs12455474, 3E-13, 0.6938782254865271),General cognitive ability(DCC, rs10853627, 1E-8, 0.5490140114109187),Intelligence(DCC, rs10853627, 7E-10, 0.5490140114109187),Attention deficit hyperactivity disorder or autism spectrum disorder or intelligence (pleiotropy)(DCC, rs8083850, 7E-15, 0.7279471234422682),Intelligence (MTAG)(DCC, rs8083850, 6E-13, 0.7279471234422682),Depression(DCC, rs12968428, 2E-12, 0.6078409216121159),Multisite chronic pain(DCC, rs12968428 , 2E-9, 0.6078409216121159),Self-reported math ability(DCC, rs12968428, 1E-10, 0.6078409216121159),F-salty food liking (derived food-liking factor)(DCC, rs10502967, 8E-10, 0.6452078733680668),F-capsicum liking (derived food-liking factor)(DCC, rs4939727, 4E-12, 0.6428613382576156),Body size (confirmatory factor analysis Factor 21)(DCC, rs11664776, 5E-16, 0.6490402316272972),F-burn/spicy liking (derived food-liking factor)(DCC, rs11664776, 2E-10, 0.6490402316272972),Spicy food liking(DCC, rs11664776, 1E-9, 0.6490402316272972),IDP T1 FIRST left putamen volume(DCC, rs7229129, 1E-13, 0.659479323987337),Brain region volumes(DCC, rs905761, 2E-16, 0.6861443279760622),Brain region volumes(DCC, rs905761, 7E-16, 0.6861443279760622)	NA	NA	NA	NA
chr18:53206125	chr18-53206125-allele477816-80	INS	79	NA	0.16263237518910742,0.0792507204610951,0.0,0.073558648111332,0.03067484662576687	0.0967171	DCC(1.0, 0.414)	DCC(1.0, 0.414)	NA	NA	NA	NA	NA	NA	NA	No	NA	HPRC,HGSVC,1KG-ONT	No	NA	NA	NA	NA	NA	NA
chr18:53206125	chr18-53206125-allele477815-85	INS	84	0.901648	0.6043872919818457,0.12103746397694524,0.4017857142857143,0.16401590457256462,0.22903885480572597	0.253847	DCC(1.0, 0.414)	DCC(1.0, 0.414)	NA	NA	NA	NA	NA	NA	NA	No	NA	HPRC,HGSVC,1KG-ONT	No	NA	Smoking initiation(DCC, rs8095056, 5E-17, 0.6039452586989844)	Acquired hypothyroidism(6.73%, 11.52%, 0.56, [0.32;0.98], 0.04921),Adjustment disorder with anxious mood(0.88%, 3.64%, 0.24, [0.08;0.74], 0.016291),Candidiasis of mouth(1.46%, 4.24%, 0.34, [0.13;0.9], 0.03138),Conjunctival hemorrhage(0.88%, 3.64%, 0.24, [0.08;0.74], 0.016291),Hypokalemia(11.71%, 4.85%, 2.6, [1.23;5.5], 0.009785),Infective pneumonia(5.27%, 0.61%, 9.13, [1.24;67.05], 0.004887),Localized osteoarthrosis uncertain if primary OR secondary(5.12%, 9.70%, 0.5, [0.27;0.93], 0.042449),Lumbar spondylosis(11.86%, 5.45%, 2.33, [1.15;4.75], 0.01612),Myopia(9.37%, 15.15%, 0.58, [0.35;0.95], 0.034052),Obstruction of esophagus(0.88%, 3.03%, 0.28, [0.09;0.94], 0.044232),Open angle with borderline intraocular pressure(1.61%, 4.85%, 0.32, [0.13;0.81], 0.018662),Overactive urinary bladder(3.81%, 0.61%, 6.49, [0.87;48.18], 0.043889),Uncomplicated asthma(18.01%, 11.52%, 1.69, [1.01;2.83], 0.048176),Vesicular eczema(0.88%, 3.03%, 0.28, [0.09;0.94], 0.044232)	NA	NA	NA
chr18:53206125	chr18-53206125-allele477820-85	INS	84	NA	0.0,0.0,0.001984126984126984,0.0,0.0	NA	DCC(1.0, 0.414)	DCC(1.0, 0.414)	NA	NA	NA	NA	NA	NA	NA	No	NA	HPRC,HGSVC,1KG-ONT	No	NA	NA	NA	NA	NA	NA
chr18:53206125	chr18-53206125-allele477818-81	INS	80	NA	0.0007564296520423601,0.027377521613832854,0.003968253968253968,0.002982107355864811,0.003067484662576687	0.00365876	DCC(1.0, 0.414)	DCC(1.0, 0.414)	NA	NA	NA	NA	NA	NA	NA	No	NA	HPRC,HGSVC,1KG-ONT	No	NA	NA	NA	NA	NA	NA
chr18:53206135	chr18-53206135-allele477826-85	INS	84	NA	0.08396369137670197,0.008645533141210375,0.0,0.0019880715705765406,0.0	0.132089	DCC(1.0, 0.414)	DCC(1.0, 0.414)	NA	NA	NA	NA	NA	NA	NA	No	NA	HPRC,HGSVC,1KG-ONT	No	NA	NA	NA	NA	NA	NA
chr18:53206135	chr18-53206135-allele477825-87	INS	86	0.860121	0.13842662632375188,0.22622478386167147,0.040674603174603176,0.37475149105367794,0.1278118609406953	0.00850509	DCC(1.0, 0.414)	DCC(1.0, 0.414)	NA	NA	NA	NA	NA	NA	NA	No	NA	HPRC,HGSVC,1KG-ONT	No	NA	Feeling miserable(DCC, rs11659803, 5E-8, 0.5946330198531795),Insomnia(DCC, rs11659803, 9E-10, 0.5946330198531795),Anxiety disorder(DCC, rs17408393, 3E-11, 0.5952713557191234),Post-traumatic stress disorder (mental health questionnaire or predicted)(DCC, rs17408393, 4E-8, 0.5952713557191234),Drinks per week(DCC, rs62099234, 5E-14, 0.6259602297818725),Drinks per week(DCC, rs62099236, 1E-13, 0.6259602297818725),Drinks per week(DCC, rs62099236, 4E-14, 0.6259602297818725),Depression(DCC, rs7227069, 2E-28, 0.6343502166666618),Depression(DCC, rs7227069, 3E-12, 0.6343502166666618),Drinks per week(DCC, rs7227069, 5E-14, 0.6343502166666618),Educational attainment (years of education)(DCC, rs62100765, 1E-10, 0.6687208891189792),Household income (MTAG)(DCC, rs62100765, 8E-14, 0.6687208891189792),Alzheimer's disease or educational attainment (pleiotropy)(DCC, rs62100767, 2E-8, 0.618548001957156),Brain region volumes(DCC, rs8099145, 5E-13, 0.5358568965043143),Brain region volumes(DCC, rs8099145, 6E-14, 0.5358568965043143),Multisite chronic pain(DCC, rs8099145 , 2E-12, 0.5358568965043143),Intelligence (MTAG)(DCC, rs1367633, 2E-8, 0.625684070031953),Back pain(DCC, rs10502966, 5E-8, 0.6016953033185054),Insomnia(DCC, rs10502966, 2E-17, 0.6016953033185054),Insomnia(DCC, rs10502966, 2E-9, 0.6016953033185054),Insomnia(DCC, rs10502966, 9E-11, 0.6016953033185054),Intelligence (MTAG)(DCC, rs10502966, 1E-11, 0.6016953033185054),Brain region volumes(DCC, rs17488316, 4E-11, 0.6157176342545738),Brain region volumes(DCC, rs17488316, 6E-12, 0.6157176342545738),Major depressive disorder or severe COVID-19 (pleiotropy)(DCC, rs8098405, 2E-9, 0.6178189104268474),Depression(DCC, rs8099160, 2E-14, 0.6171247698739157),Depressive symptoms(DCC, rs8099160, 2E-14, 0.6171247698739157),Intelligence(DCC, rs62100775, 1E-8, 0.5613197128429086),Depression(DCC, rs62100776, 1E-8, 0.6346302114138509),Drinks per week(DCC, rs62100776, 9E-13, 0.6346302114138509),Pain intensity (NRS pain scale 0-11)(DCC, rs4456576, 4E-10, 0.5437157856725952),Pain intensity (NRS pain scale 0-11)(DCC, rs4456576, 9E-11, 0.5437157856725952),Pain intensity (without opioid use disorder)(DCC, rs4456576, 3E-10, 0.5437157856725952),Depression(DCC, rs17410557, 9E-10, 0.5533388204825698),General pain factor(DCC, rs17410557, 4E-8, 0.5533388204825698),Irritable bowel syndrome (MTAG)(DCC, rs17410557, 1E-8, 0.5533388204825698),Multisite chronic pain(DCC, rs17410557 , 1E-11, 0.5533388204825698),Feeling miserable(DCC, rs17501820, 2E-8, 0.5035506788218276),Occupational creativity(DCC, rs62097976, 5E-9, 0.525543061078002),CAMSIS occupational score (MTAG)(DCC, rs17411339, 1E-18, 0.5178257847110342),Educational attainment (years of education)(DCC, rs17411339, 5E-23, 0.5178257847110342),ISEI occupational score (MTAG)(DCC, rs17411339, 2E-18, 0.5178257847110342),SIOPS occupational score (MTAG)(DCC, rs17411339, 2E-18, 0.5178257847110342),Attention deficit hyperactivity disorder or autism spectrum disorder or intelligence (pleiotropy)(DCC, rs17411548, 4E-14, 0.506536049594275),Cognitive ability (MTAG)(DCC, rs1431196, 6E-11, 0.5045910538415191),Cognitive ability, years of educational attainment or schizophrenia (pleiotropy)(DCC, rs1431196, 6E-11, 0.5045910538415191),Gastroesophageal reflux disease(DCC, rs1431196, 3E-11, 0.5045910538415191),Pain (pleiotropy)(DCC, rs1431196, 1E-8, 0.5045910538415191)	Chronic disease of tonsils AND/OR adenoids(2.52%, 0.53%, 4.88, [1.25;19.03], 0.017284),Condyloma acuminatum of the anogenital region(0.36%, 2.28%, 0.16, [0.02;1.19], 0.043922),Inflammation of sacroiliac joint(1.08%, 3.51%, 0.3, [0.09;1.02], 0.043195),Iron deficiency anemia(19.42%, 13.16%, 1.59, [1.08;2.34], 0.019209),Melena(1.44%, 4.21%, 0.33, [0.11;0.97], 0.039381),Pyogenic infection of skin and subcutaneous tissues caused by bacterium(0.36%, 2.63%, 0.13, [0.02;1.02], 0.027897),Upper respiratory tract infection caused by Influenza virus(2.52%, 5.79%, 0.42, [0.18;0.96], 0.038012),Benign prostatic hyperplasia without outflow obstruction(13.85%, 5.23%, 2.91, [1.07;7.93], 0.049426)	NA	NA	NA
chr18:53206135	chr18-53206135-allele477827-82	INS	81	NA	0.0,0.011527377521613832,0.0,0.008946322067594433,0.002044989775051125	0.00272703	DCC(1.0, 0.414)	DCC(1.0, 0.414)	NA	NA	NA	NA	NA	NA	NA	No	NA	HPRC,HGSVC,1KG-ONT	No	NA	NA	NA	NA	NA	NA
chr18:53206141	chr18-53206141-allele477832-80	INS	79	NA	0.00529500756429652,0.005763688760806916,0.037698412698412696,0.015904572564612324,0.06441717791411043	0.014499	DCC(1.0, 0.414)	DCC(1.0, 0.414)	NA	NA	NA	NA	NA	NA	NA	No	NA	HPRC,HGSVC,1KG-ONT	No	NA	NA	NA	NA	NA	NA
chr18:53206306	chr18-53206306-allele477841-1	DEL	84	0.836064	0.23751891074130105,0.23487031700288186,0.022817460317460316,0.34791252485089463,0.11042944785276074	0.0120914	DCC(1.0, 0.414)	DCC(1.0, 0.414)	NA	NA	NA	NA	NA	NA	NA	No	NA	HPRC,HGSVC	No	NA	Depression(DCC, rs7230285, 4E-20, 0.5158938958915136),Depressed affect(DCC, rs17487484, 2E-12, 0.5158938958915136),Experiencing mood swings(DCC, rs17487484, 1E-9, 0.5158938958915136),Neurociticism(DCC, rs17487484, 5E-10, 0.5158938958915136),Annual healthcare cost(DCC, rs62099231, 1E-9, 0.5410842032181657),Insomnia(DCC, rs62099231, 9E-14, 0.5410842032181657),Anorexia nervosa, attention-deficit/hyperactivity disorder, autism spectrum disorder, bipolar disorder, major depression, obsessive-compulsive disorder, schizophrenia, or Tourette syndrome (pleiotropy)(DCC, rs8084351, 4E-12, 0.5197953070419713),Attention deficit hyperactivity disorder (MTAG)(DCC, rs8084351, 4E-9, 0.5197953070419713),Depressive symptoms (MTAG)(DCC, rs8084351, 2E-12, 0.5197953070419713),Neuroticism (MTAG)(DCC, rs8084351, 1E-13, 0.5197953070419713),Schizophrenia(DCC, rs8084351, 2E-9, 0.5197953070419713),Schizophrenia(DCC, rs8084351, 4E-9, 0.5197953070419713),Subjective well-being (MTAG)(DCC, rs8084351, 4E-12, 0.5197953070419713),Depressive symptoms(DCC, rs8084280, 3E-19, 0.5197953070419713),Disruptive behavior (multivariate analysis)(DCC, rs8084280, 3E-13, 0.5197953070419713),Life satisfaction(DCC, rs8084280, 3E-16, 0.5197953070419713),Mood instability(DCC, rs8084280, 3E-9, 0.5197953070419713),Neuroticism(DCC, rs8084280, 2E-10, 0.5197953070419713),Neuroticism(DCC, rs8084280, 3E-19, 0.5197953070419713),Positive affect(DCC, rs8084280, 8E-17, 0.5197953070419713),Well-being spectrum (multivariate analysis)(DCC, rs8084280, 3E-19, 0.5197953070419713),Inflammatory markers and poor diet (confirmatory factor analysis Factor 30)(DCC, rs11662175, 6E-9, 0.5281866849477097),Drinks per week(DCC, rs62099234, 5E-14, 0.721464135943342),Drinks per week(DCC, rs62099236, 1E-13, 0.721464135943342),Drinks per week(DCC, rs62099236, 4E-14, 0.721464135943342),Depression(DCC, rs7227069, 2E-28, 0.7130517857895113),Depression(DCC, rs7227069, 3E-12, 0.7130517857895113),Drinks per week(DCC, rs7227069, 5E-14, 0.7130517857895113),Intelligence (MTAG)(DCC, rs1367633, 2E-8, 0.5624332793827101),Brain region volumes(DCC, rs17488316, 4E-11, 0.5509287166055244),Brain region volumes(DCC, rs17488316, 6E-12, 0.5509287166055244),Major depressive disorder or severe COVID-19 (pleiotropy)(DCC, rs8098405, 2E-9, 0.5703961423979942),Depression(DCC, rs8099160, 2E-14, 0.5696970187272953),Depressive symptoms(DCC, rs8099160, 2E-14, 0.5696970187272953),Depression(DCC, rs62100776, 1E-8, 0.5334123836179896),Drinks per week(DCC, rs62100776, 9E-13, 0.5334123836179896)	Alopecia(1.66%, 4.32%, 0.37, [0.15;0.93], 0.030215),Benign neoplasm of transverse colon(1.93%, 4.73%, 0.4, [0.17;0.94], 0.03734),Biceps tendinitis(3.04%, 1.03%, 3.02, [1.04;8.76], 0.041238),Chronic kidney disease stage 2(3.87%, 1.44%, 2.75, [1.1;6.89], 0.041749),Chronic kidney disease stage 3(3.04%, 6.17%, 0.48, [0.24;0.96], 0.036288),Condyloma acuminatum of the anogenital region(0.55%, 2.47%, 0.22, [0.05;0.99], 0.03134),Degenerative joint disease involving multiple joints(0.83%, 2.88%, 0.28, [0.08;0.99], 0.045595),Displacement of cervical intervertebral disc(1.10%, 3.50%, 0.31, [0.1;0.92], 0.026732),Fibromyalgia(1.38%, 5.14%, 0.26, [0.1;0.68], 0.004036),Idiopathic osteoarthritis(4.14%, 1.44%, 2.96, [1.19;7.33], 0.016523),Ingrowing nail(1.93%, 4.94%, 0.38, [0.16;0.89], 0.025377),Kidney stone(2.49%, 5.56%, 0.43, [0.2;0.93], 0.037501),Mammographic calcification of breast(1.38%, 4.12%, 0.33, [0.12;0.88], 0.022966),Mild intermittent asthma(5.80%, 10.08%, 0.55, [0.32;0.93], 0.031387),Obstructive sleep apnea syndrome(16.57%, 22.43%, 0.69, [0.48;0.98], 0.037126),Plantar fascial fibromatosis(5.52%, 9.26%, 0.57, [0.33;0.99], 0.049999),Polyp of colon(5.80%, 9.88%, 0.56, [0.33;0.96], 0.04151),Pulmonary emphysema(1.10%, 3.70%, 0.29, [0.1;0.87], 0.026697),Pyogenic infection of skin and subcutaneous tissues caused by bacterium(0.55%, 2.88%, 0.19, [0.04;0.83], 0.018791),Secondary hypertension(0.55%, 2.47%, 0.22, [0.05;0.99], 0.03134),Type 2 diabetes mellitus(8.56%, 13.58%, 0.6, [0.38;0.94], 0.028742),Type 2 diabetes mellitus without complication(17.96%, 27.78%, 0.57, [0.41;0.8], 0.001041),Vitamin B deficiency(2.76%, 8.02%, 0.33, [0.16;0.66], 0.000964)	NA	NA	NA
chr18:53206354	chr18-53206354-allele477847-1	DEL	60	NA	0.006051437216338881,0.005763688760806916,0.0,0.0,0.0081799591002045	0.000418951	DCC(1.0, 0.414)	DCC(1.0, 0.414)	NA	NA	NA	NA	NA	NA	NA	No	NA	HPRC,HGSVC	No	NA	NA	NA	NA	NA	NA
chr18:53300958	chr18-53300958-allele478548-55	INS	54	NA	0.0022692889561270802,0.0,0.000992063492063492,0.0,0.0	0.0019853	DCC(1.0, 0.414)	DCC(1.0, 0.414)	NA	NA	NA	NA	NA	NA	NA	No	NA	HPRC,HGSVC,1KG-ONT	No	NA	NA	NA	NA	NA	NA
chr18:53300962	chr18-53300962-allele478565-53	INS	52	NA	0.0,0.0,0.0,0.0,0.010224948875255624	0.00112696	DCC(1.0, 0.414)	DCC(1.0, 0.414)	NA	NA	NA	NA	NA	NA	NA	No	NA	HPRC,HGSVC,1KG-ONT	No	NA	NA	NA	NA	NA	NA
chr18:53300962	chr18-53300962-allele478551-52	INS	51	NA	0.0,0.0,0.03670634920634921,0.04671968190854871,0.017382413087934562	0.018168	DCC(1.0, 0.414)	DCC(1.0, 0.414)	NA	NA	NA	NA	NA	NA	NA	No	NA	HPRC,HGSVC,1KG-ONT	No	NA	NA	NA	NA	NA	NA
chr18:53300972	chr18-53300972-allele478571-66	INS	65	NA	0.0,0.002881844380403458,0.047619047619047616,0.008946322067594433,0.007157464212678937	0.0116584	DCC(1.0, 0.414)	DCC(1.0, 0.414)	NA	NA	NA	NA	NA	NA	NA	No	NA	HPRC,HGSVC,1KG-ONT	No	NA	NA	NA	NA	NA	NA
chr18:53300972	chr18-53300972-allele478578-54	INS	53	NA	0.0022692889561270802,0.0,0.0,0.0,0.0010224948875255625	0.0019853	DCC(1.0, 0.414)	DCC(1.0, 0.414)	NA	NA	NA	NA	NA	NA	NA	No	NA	HPRC,HGSVC,1KG-ONT	No	NA	NA	NA	NA	NA	NA
chr18:53300972	chr18-53300972-allele478569-58	INS	57	NA	0.012859304084720122,0.008645533141210375,0.00496031746031746,0.0268389662027833,0.003067484662576687	NA	DCC(1.0, 0.414)	DCC(1.0, 0.414)	NA	NA	NA	NA	NA	NA	NA	No	NA	HPRC,HGSVC,1KG-ONT	No	NA	NA	NA	NA	NA	NA
chr18:53300972	chr18-53300972-allele478573-74	INS	73	NA	0.0007564296520423601,0.0,0.0,0.0,0.0	0.000918741	DCC(1.0, 0.414)	DCC(1.0, 0.414)	NA	NA	NA	NA	NA	NA	NA	No	NA	HPRC,HGSVC,1KG-ONT	No	NA	NA	NA	NA	NA	NA
chr18:53300972	chr18-53300972-allele478570-62	INS	61	NA	0.0007564296520423601,0.027377521613832854,0.002976190476190476,0.011928429423459244,0.011247443762781187	0.00662499	DCC(1.0, 0.414)	DCC(1.0, 0.414)	NA	NA	NA	NA	NA	NA	NA	No	NA	HPRC,HGSVC,1KG-ONT	No	NA	NA	NA	NA	NA	NA
chr18:53300985	chr18-53300985-allele478582-55	INS	54	NA	0.014372163388804841,0.011527377521613832,0.000992063492063492,0.02286282306163022,0.00408997955010225	0.000411284	DCC(1.0, 0.414)	DCC(1.0, 0.414)	NA	NA	NA	NA	NA	NA	NA	No	NA	HPRC,HGSVC,1KG-ONT	No	NA	NA	NA	NA	NA	NA
chr18:53300985	chr18-53300985-allele478584-59	INS	58	NA	0.0015128593040847202,0.001440922190201729,0.011904761904761904,0.0,0.002044989775051125	0.000392991	DCC(1.0, 0.414)	DCC(1.0, 0.414)	NA	NA	NA	NA	NA	NA	NA	No	NA	HPRC,HGSVC,1KG-ONT	No	NA	NA	NA	NA	NA	NA
chr18:53300985	chr18-53300985-allele478581-51	INS	50	NA	0.049167927382753406,0.10230547550432277,0.012896825396825396,0.10238568588469185,0.03578732106339468	0.000569398	DCC(1.0, 0.414)	DCC(1.0, 0.414)	NA	NA	NA	NA	NA	NA	NA	No	NA	HPRC,HGSVC,1KG-ONT	No	NA	NA	NA	NA	NA	NA
chr18:53351293	chr18-53351293-allele479100-145	INS	144	NA	0.0,0.021613832853025938,0.016865079365079364,0.004970178926441352,0.005112474437627812	0.00716721	DCC(1.0, 0.414)	DCC(1.0, 0.414)	NA	NA	NA	NA	NA	NA	NA	No	NA	HPRC	No	NA	NA	NA	NA	NA	NA
chr18:53351305	chr18-53351305-allele479110-82	INS	81	NA	0.0,0.0,0.000992063492063492,0.0,0.0	NA	DCC(1.0, 0.414)	DCC(1.0, 0.414)	NA	NA	NA	NA	NA	NA	NA	No	NA	HPRC,HGSVC,1KG-ONT	No	NA	NA	NA	NA	NA	NA
chr18:53351316	chr18-53351316-allele479115-83	INS	82	NA	0.0007564296520423601,0.020172910662824207,0.001984126984126984,0.017892644135188866,0.003067484662576687	0.00511296	DCC(1.0, 0.414)	DCC(1.0, 0.414)	NA	NA	NA	NA	NA	NA	NA	No	NA	HPRC,HGSVC,1KG-ONT	No	NA	NA	NA	NA	NA	NA
chr18:53351318	chr18-53351318-allele479119-64	INS	63	NA	0.0007564296520423601,0.0,0.0,0.0,0.0	0.000918741	DCC(1.0, 0.414)	DCC(1.0, 0.414)	NA	NA	NA	NA	NA	NA	NA	No	NA	HPRC,HGSVC,1KG-ONT	No	NA	NA	NA	NA	NA	NA
chr18:53351375	chr18-53351375-allele479159-1	DEL	51	NA	0.0007564296520423601,0.007204610951008645,0.0,0.003976143141153081,0.0	9.6519e-05	DCC(1.0, 0.414)	DCC(1.0, 0.414)	NA	NA	NA	NA	NA	NA	NA	No	NA	HPRC,HGSVC	No	NA	NA	NA	NA	NA	NA
chr18:53351386	chr18-53351386-allele479170-78	INS	77	NA	0.0,0.0446685878962536,0.008928571428571428,0.0,0.0	0.00684209	DCC(1.0, 0.414)	DCC(1.0, 0.414)	NA	NA	NA	NA	NA	NA	NA	No	NA	HPRC,HGSVC,1KG-ONT	No	NA	NA	NA	NA	NA	NA
chr18:53351405	chr18-53351405-allele479185-80	INS	79	NA	0.007564296520423601,0.09798270893371758,0.003968253968253968,0.02485089463220676,0.022494887525562373	0.0114485	DCC(1.0, 0.414)	DCC(1.0, 0.414)	NA	NA	NA	NA	NA	NA	NA	No	NA	HPRC,HGSVC,1KG-ONT	No	NA	NA	NA	NA	NA	NA
chr18:53351405	chr18-53351405-allele479187-69	INS	68	NA	0.006051437216338881,0.001440922190201729,0.002976190476190476,0.016898608349900597,0.0	NA	DCC(1.0, 0.414)	DCC(1.0, 0.414)	NA	NA	NA	NA	NA	NA	NA	No	NA	HPRC,HGSVC,1KG-ONT	No	NA	NA	NA	NA	NA	NA
chr18:53351405	chr18-53351405-allele479186-118	INS	117	NA	0.00832072617246596,0.011527377521613832,0.0,0.0,0.007157464212678937	0.00119789	DCC(1.0, 0.414)	DCC(1.0, 0.414)	NA	NA	NA	NA	NA	NA	NA	No	NA	HPRC	No	NA	NA	NA	NA	NA	NA
chr18:53351405	chr18-53351405-allele479191-82	INS	81	NA	0.0015128593040847202,0.0,0.0,0.0,0.0	0.00234988	DCC(1.0, 0.414)	DCC(1.0, 0.414)	NA	NA	NA	NA	NA	NA	NA	No	NA	HPRC,HGSVC,1KG-ONT	No	NA	NA	NA	NA	NA	NA
chr18:53351407	chr18-53351407-allele479204-89	INS	88	NA	0.040090771558245086,0.15417867435158503,0.22123015873015872,0.1341948310139165,0.25766871165644173	0.086221	DCC(1.0, 0.414)	DCC(1.0, 0.414)	NA	NA	NA	NA	NA	NA	NA	No	NA	HPRC,HGSVC,1KG-ONT	No	NA	NA	NA	NA	NA	NA
chr18:53351424	chr18-53351424-allele479213-1	DEL	50	NA	0.11119515885022693,0.15994236311239193,0.22123015873015872,0.1550695825049702,0.2331288343558282	0.0234982	DCC(1.0, 0.414)	DCC(1.0, 0.414)	NA	NA	NA	NA	NA	NA	NA	No	NA	HPRC,HGSVC	No	NA	NA	NA	NA	NA	NA
chr18:53399607	chr18-53399607-allele479782-1	DEL	323	NA	0.846444780635401,0.9870317002881844,1.0,0.9990059642147118,1.0	0.238218	DCC(1.0, 0.414)	DCC(1.0, 0.414)	NA	NA	NA	NA	NA	NA	NA	No	NA	HPRC,HGSVC,1KG-ONT	Yes	NA	NA	NA	NA	NA	NA
chr18:53404380	chr18-53404380-allele479851-1	DEL	61	0.996713	0.07715582450832073,0.26368876080691644,0.41865079365079366,0.2852882703777336,0.40081799591002043	0.164731	DCC(1.0, 0.414)	DCC(1.0, 0.414)	NA	NA	NA	NA	NA	NA	NA	No	NA	HPRC,HGSVC,1KG-ONT	Yes	NA	Brain region volumes(DCC, rs4940255, 1E-14, 0.7069921478966245),Brain region volumes(DCC, rs4940255, 6E-15, 0.7069921478966245),Attention deficit hyperactivity disorder or autism spectrum disorder or intelligence (pleiotropy)(DCC, rs11663156, 2E-10, 0.8147064857862086),Intelligence(DCC, rs11663156, 1E-10, 0.8147064857862086),Intelligence(DCC, rs11663156, 3E-8, 0.8147064857862086),Intelligence (MTAG)(DCC, rs11663156, 1E-8, 0.8147064857862086),Depressed affect(DCC, rs11664123, 2E-8, 0.9044951675593123)	Angina pectoris(5.62%, 2.39%, 2.43, [1.08;5.46], 0.045747),Benign neoplasm of sigmoid colon(6.18%, 1.79%, 3.61, [1.57;8.33], 0.003283),Bursitis of right shoulder(2.81%, 0.75%, 3.84, [1.1;13.43], 0.038852),Cervical spondylosis without myelopathy(11.24%, 5.82%, 2.05, [1.16;3.61], 0.019022),Condyloma acuminatum of the anogenital region(3.93%, 1.04%, 3.88, [1.34;11.2], 0.014397),Epidermoid cyst of skin(4.49%, 1.79%, 2.58, [1.04;6.41], 0.048372),Essential hypertension(43.82%, 53.28%, 0.68, [0.49;0.95], 0.028202),Flushing(4.49%, 1.79%, 2.58, [1.04;6.41], 0.048372),Gallstone(6.18%, 2.84%, 2.26, [1.05;4.83], 0.039889),Headache disorder(4.49%, 1.34%, 3.46, [1.31;9.09], 0.01376),Orthostatic hypotension(4.49%, 1.49%, 3.11, [1.21;7.99], 0.034111),Pleural effusion(6.74%, 3.13%, 2.23, [1.08;4.63], 0.046178),Prolapsed lumbar intervertebral disc(8.43%, 3.13%, 2.84, [1.43;5.64], 0.005165),Spinal stenosis in cervical region(8.43%, 3.88%, 2.28, [1.18;4.4], 0.017443),Vitamin D deficiency(33.15%, 23.58%, 1.61, [1.12;2.3], 0.011832),Subserous leiomyoma of uterus(0.83%, 5.06%, 0.16, [0.02;1.18], 0.041143),Uterine leiomyoma(10.83%, 19.43%, 0.5, [0.27;0.93], 0.032345)	NA	NA	NA
chr18:53428598	chr18-53428598-allele480169-168	INS	167	NA	0.01664145234493192,0.09221902017291066,0.00992063492063492,0.10337972166998012,0.03067484662576687	0.017203	DCC(1.0, 0.414)	DCC(1.0, 0.414)	NA	NA	NA	NA	NA	NA	NA	No	NA	HPRC,HGSVC,1KG-ONT	No	NA	NA	NA	NA	NA	NA
chr18:53428599	chr18-53428599-allele480170-181	INS	180	NA	0.037065052950075644,0.09654178674351585,0.054563492063492064,0.10934393638170974,0.05214723926380368	0.011992	DCC(1.0, 0.414)	DCC(1.0, 0.414)	NA	NA	NA	NA	NA	NA	NA	No	NA	HPRC,HGSVC	No	NA	NA	NA	NA	NA	NA
chr18:53428599	chr18-53428599-allele480171-199	INS	198	NA	0.01059001512859304,0.021613832853025938,0.01984126984126984,0.03777335984095427,0.02965235173824131	0.00583578	DCC(1.0, 0.414)	DCC(1.0, 0.414)	NA	NA	NA	NA	NA	NA	NA	No	NA	HPRC,HGSVC	No	NA	NA	NA	NA	NA	NA
chr18:53428611	chr18-53428611-allele480175-155	INS	154	NA	0.0007564296520423601,0.0,0.0,0.0,0.0	0.000918741	DCC(1.0, 0.414)	DCC(1.0, 0.414)	NA	NA	NA	NA	NA	NA	NA	No	NA	HPRC,HGSVC,1KG-ONT	No	NA	NA	NA	NA	NA	NA
chr18:53428611	chr18-53428611-allele480174-97	INS	96	NA	0.0113464447806354,0.01729106628242075,0.017857142857142856,0.06958250497017893,0.010224948875255624	0.00636878	DCC(1.0, 0.414)	DCC(1.0, 0.414)	NA	NA	NA	NA	NA	NA	NA	No	NA	HPRC,HGSVC,1KG-ONT	No	NA	NA	NA	NA	NA	NA
chr18:53428611	chr18-53428611-allele480177-134	INS	133	NA	0.009077155824508321,0.002881844380403458,0.011904761904761904,0.02385685884691849,0.005112474437627812	NA	DCC(1.0, 0.414)	DCC(1.0, 0.414)	NA	NA	NA	NA	NA	NA	NA	No	NA	HPRC,HGSVC,1KG-ONT	No	NA	NA	NA	NA	NA	NA
chr18:53428611	chr18-53428611-allele480178-133	INS	132	NA	0.02118003025718608,0.037463976945244955,0.04662698412698413,0.06958250497017893,0.0787321063394683	0.0150559	DCC(1.0, 0.414)	DCC(1.0, 0.414)	NA	NA	NA	NA	NA	NA	NA	No	NA	HPRC,HGSVC,1KG-ONT	No	NA	NA	NA	NA	NA	NA
chr18:53428611	chr18-53428611-allele480176-62	INS	61	NA	0.0113464447806354,0.005763688760806916,0.0,0.011928429423459244,0.0	0.00347152	DCC(1.0, 0.414)	DCC(1.0, 0.414)	NA	NA	NA	NA	NA	NA	NA	No	NA	HPRC,HGSVC,1KG-ONT	No	NA	NA	NA	NA	NA	NA
chr18:53428717	chr18-53428717-allele480185-284	INS	283	NA	0.0022692889561270802,0.03170028818443804,0.012896825396825396,0.017892644135188866,0.046012269938650305	0.0142533	DCC(1.0, 0.414)	DCC(1.0, 0.414)	NA	NA	NA	NA	NA	NA	NA	No	NA	HPRC,HGSVC	No	NA	NA	NA	NA	NA	NA
chr18:53428731	chr18-53428731-allele480194-61	INS	60	NA	0.00832072617246596,0.0,0.0,0.0,0.0	0.0151436	DCC(1.0, 0.414)	DCC(1.0, 0.414)	NA	NA	NA	NA	NA	NA	NA	No	NA	HPRC,HGSVC,1KG-ONT	No	NA	NA	NA	NA	NA	NA
chr18:53428740	chr18-53428740-allele480200-91	INS	90	NA	0.04084720121028744,0.020172910662824207,0.06349206349206349,0.06660039761431412,0.03578732106339468	6.11583e-05	DCC(1.0, 0.414)	DCC(1.0, 0.414)	NA	NA	NA	NA	NA	NA	NA	No	NA	HPRC,HGSVC,1KG-ONT	No	NA	NA	NA	NA	NA	NA
chr18:53428740	chr18-53428740-allele480215-61	INS	60	NA	0.02042360060514372,0.002881844380403458,0.0,0.0,0.0	0.0331376	DCC(1.0, 0.414)	DCC(1.0, 0.414)	NA	NA	NA	NA	NA	NA	NA	No	NA	HPRC,HGSVC,1KG-ONT	No	NA	NA	NA	NA	NA	NA
chr18:53428740	chr18-53428740-allele480199-84	INS	83	NA	0.0022692889561270802,0.001440922190201729,0.0,0.0,0.005112474437627812	NA	DCC(1.0, 0.414)	DCC(1.0, 0.414)	NA	NA	NA	NA	NA	NA	NA	No	NA	HPRC,HGSVC,1KG-ONT	No	NA	NA	NA	NA	NA	NA
chr18:53428740	chr18-53428740-allele480217-121	INS	120	NA	0.0,0.0,0.0,0.002982107355864811,0.0	3.94758e-05	DCC(1.0, 0.414)	DCC(1.0, 0.414)	NA	NA	NA	NA	NA	NA	NA	No	NA	HPRC,HGSVC,1KG-ONT	No	NA	NA	NA	NA	NA	NA
chr18:53428740	chr18-53428740-allele480214-91	INS	90	NA	0.009833585476550681,0.0,0.0,0.0,0.0	0.0179657	DCC(1.0, 0.414)	DCC(1.0, 0.414)	NA	NA	NA	NA	NA	NA	NA	No	NA	HPRC,HGSVC,1KG-ONT	No	NA	NA	NA	NA	NA	NA
chr18:53428740	chr18-53428740-allele480205-1	DEL	60	NA	0.037065052950075644,0.27089337175792505,0.1130952380952381,0.09343936381709742,0.17177914110429449	0.0597514	DCC(1.0, 0.414)	DCC(1.0, 0.414)	NA	NA	NA	NA	NA	NA	NA	No	NA	HPRC,HGSVC	No	NA	NA	NA	NA	NA	NA
chr18:53428740	chr18-53428740-allele480201-121	INS	120	NA	0.046142208774583963,0.002881844380403458,0.0,0.0009940357852882703,0.0	0.0771072	DCC(1.0, 0.414)	DCC(1.0, 0.414)	NA	NA	NA	NA	NA	NA	NA	No	NA	HPRC,HGSVC,1KG-ONT	No	NA	NA	NA	NA	NA	NA
chr18:53428740	chr18-53428740-allele480203-114	INS	113	NA	0.0037821482602118004,0.0,0.0,0.0,0.0	0.00663171	DCC(1.0, 0.414)	DCC(1.0, 0.414)	NA	NA	NA	NA	NA	NA	NA	No	NA	HPRC,HGSVC,1KG-ONT	No	NA	NA	NA	NA	NA	NA
chr18:53428740	chr18-53428740-allele480204-61	INS	60	NA	0.049167927382753406,0.011527377521613832,0.030753968253968252,0.011928429423459244,0.03374233128834356	0.0114404	DCC(1.0, 0.414)	DCC(1.0, 0.414)	NA	NA	NA	NA	NA	NA	NA	No	NA	HPRC,HGSVC,1KG-ONT	No	NA	NA	NA	NA	NA	NA
chr18:53428740	chr18-53428740-allele480208-1	DEL	90	NA	0.02193645990922844,0.06051873198847262,0.05357142857142857,0.08349900596421471,0.05112474437627812	0.0158843	DCC(1.0, 0.414)	DCC(1.0, 0.414)	NA	NA	NA	NA	NA	NA	NA	No	NA	HGSVC,1KG-ONT	No	NA	NA	NA	NA	NA	NA
chr18:53428740	chr18-53428740-allele480209-1	DEL	120	NA	0.0015128593040847202,0.0,0.0,0.0,0.0	0.00234988	DCC(1.0, 0.414)	DCC(1.0, 0.414)	NA	NA	NA	NA	NA	NA	NA	No	NA	HGSVC,1KG-ONT	No	NA	NA	NA	NA	NA	NA
chr18:53428740	chr18-53428740-allele480207-107	INS	106	NA	0.01059001512859304,0.06195965417867435,0.00992063492063492,0.027833001988071572,0.002044989775051125	0.0032031	DCC(1.0, 0.414)	DCC(1.0, 0.414)	NA	NA	NA	NA	NA	NA	NA	No	NA	HPRC,HGSVC,1KG-ONT	No	NA	NA	NA	NA	NA	NA
chr18:53428740	chr18-53428740-allele480202-151	INS	150	NA	0.0037821482602118004,0.0,0.0,0.002982107355864811,0.0	0.00224623	DCC(1.0, 0.414)	DCC(1.0, 0.414)	NA	NA	NA	NA	NA	NA	NA	No	NA	HPRC,HGSVC,1KG-ONT	No	NA	NA	NA	NA	NA	NA
chr18:53428922	chr18-53428922-allele480225-96	INS	95	NA	0.0022692889561270802,0.0,0.0,0.0,0.0	0.00377908	DCC(1.0, 0.414)	DCC(1.0, 0.414)	NA	NA	NA	NA	NA	NA	NA	No	NA	HPRC,HGSVC,1KG-ONT	No	NA	NA	NA	NA	NA	NA
chr18:53428942	chr18-53428942-allele480230-83	INS	82	NA	0.009077155824508321,0.04899135446685879,0.061507936507936505,0.04671968190854871,0.05623721881390593	0.0237475	DCC(1.0, 0.414)	DCC(1.0, 0.414)	NA	NA	NA	NA	NA	NA	NA	No	NA	HPRC,HGSVC,1KG-ONT	No	NA	NA	NA	NA	NA	NA
chr18:53429031	chr18-53429031-allele480267-82	INS	81	NA	0.0,0.0,0.0,0.0,0.017382413087934562	0.00256718	DCC(1.0, 0.414)	DCC(1.0, 0.414)	NA	NA	NA	NA	NA	NA	NA	No	NA	HPRC,HGSVC,1KG-ONT	No	NA	NA	NA	NA	NA	NA
chr18:53429054	chr18-53429054-allele480274-80	INS	79	NA	0.03328290468986384,0.012968299711815562,0.001984126984126984,0.013916500994035786,0.0	0.0249385	DCC(1.0, 0.414)	DCC(1.0, 0.414)	NA	NA	NA	NA	NA	NA	NA	No	NA	HPRC,HGSVC,1KG-ONT	No	NA	NA	NA	NA	NA	NA
chr18:53429054	chr18-53429054-allele480275-55	INS	54	NA	0.006051437216338881,0.04899135446685879,0.025793650793650792,0.04473161033797217,0.03680981595092025	0.017155	DCC(1.0, 0.414)	DCC(1.0, 0.414)	NA	NA	NA	NA	NA	NA	NA	No	NA	HPRC,HGSVC	No	NA	NA	NA	NA	NA	NA
chr18:53429066	chr18-53429066-allele480284-206	INS	205	NA	0.07488653555219364,0.15417867435158503,0.24801587301587302,0.3717693836978131,0.2474437627811861	0.0992419	DCC(1.0, 0.414)	DCC(1.0, 0.414)	NA	NA	NA	NA	NA	NA	NA	No	NA	HPRC,HGSVC	No	NA	NA	NA	NA	NA	NA
chr18:53439760	chr18-53439760-allele480372-1	DEL	304	NA	0.0037821482602118004,0.0,0.0,0.0009940357852882703,0.002044989775051125	0.00224623	DCC(1.0, 0.414)	DCC(1.0, 0.414)	NA	NA	NA	NA	NA	NA	NA	No	NA	No	Yes	NA	NA	NA	NA	NA	NA
chr18:53460169	chr18-53460169-allele480553-320	INS	319	NA	0.006051437216338881,0.001440922190201729,0.001984126984126984,0.009940357852882704,0.0081799591002045	NA	DCC(1.0, 0.414)	DCC(1.0, 0.414)	NA	NA	NA	NA	NA	NA	NA	No	NA	HPRC,HGSVC,1KG-ONT	Yes	NA	NA	NA	NA	NA	NA
chr18:53460169	chr18-53460169-allele480550-321	INS	320	NA	0.0,0.0,0.0,0.010934393638170975,0.0	0.00142414	DCC(1.0, 0.414)	DCC(1.0, 0.414)	NA	NA	NA	NA	NA	NA	NA	No	NA	HPRC,HGSVC,1KG-ONT	Yes	NA	NA	NA	NA	NA	NA
chr18:53460169	chr18-53460169-allele480548-324	INS	323	NA	0.0022692889561270802,0.0,0.037698412698412696,0.002982107355864811,0.026584867075664622	0.00852601	DCC(1.0, 0.414)	DCC(1.0, 0.414)	NA	NA	NA	NA	NA	NA	NA	No	NA	HPRC,HGSVC,1KG-ONT	Yes	NA	NA	NA	NA	NA	NA
chr18:53460169	chr18-53460169-allele480546-323	INS	322	NA	0.14145234493192133,0.15994236311239193,0.15376984126984128,0.25347912524850896,0.15848670756646216	0.00560121	DCC(1.0, 0.414)	DCC(1.0, 0.414)	NA	NA	NA	NA	NA	NA	NA	No	NA	HPRC,HGSVC,1KG-ONT	Yes	NA	NA	NA	NA	NA	NA
chr18:53460169	chr18-53460169-allele480549-324	INS	323	NA	0.01059001512859304,0.001440922190201729,0.0,0.0,0.0	0.0171373	DCC(1.0, 0.414)	DCC(1.0, 0.414)	NA	NA	NA	NA	NA	NA	NA	No	NA	HPRC,HGSVC,1KG-ONT	Yes	NA	NA	NA	NA	NA	NA
chr18:53460169	chr18-53460169-allele480547-322	INS	321	NA	0.031013615733736764,0.10951008645533142,0.0248015873015873,0.15308151093439365,0.12372188139059305	0.0318426	DCC(1.0, 0.414)	DCC(1.0, 0.414)	NA	NA	NA	NA	NA	NA	NA	No	NA	HPRC,HGSVC,1KG-ONT	Yes	NA	NA	NA	NA	NA	NA
chr18:53542169	chr18-53542169-allele481418-1	DEL	77	NA	0.0007564296520423601,0.0,0.002976190476190476,0.0019880715705765406,0.0	NA	NA	NA	NA	NA	NA	NA	NA	NA	NA	No	NA	No	Yes	NA	NA	NA	NA	NA	NA
chr18:53545393	chr18-53545393-allele481443-1	DEL	64	NA	0.01739788199697428,0.005763688760806916,0.0,0.0,0.0	0.0239502	NA	NA	NA	NA	NA	NA	NA	NA	NA	No	NA	HPRC	Yes	NA	NA	NA	NA	NA	NA
chr18:53610033	chr18-53610033-allele482071-1	DEL	1369	NA	0.07564296520423601,0.069164265129683,0.000992063492063492,0.06958250497017893,0.032719836400818	0.0120212	NA	NA	NA	NA	NA	NA	NA	NA	NA	No	NA	HPRC,HGSVC,1KG-ONT	Yes	NA	NA	NA	NA	NA	NA
chr18:53679598	chr18-53679598-allele482917-1	DEL	4553	NA	0.006051437216338881,0.011527377521613832,0.030753968253968252,0.020874751491053677,0.0	0.00334476	NA	NA	NA	NA	NA	NA	NA	NA	NA	No	NA	1KG-ONT	Yes	NA	NA	NA	NA	NA	NA
chr18:53699817	chr18-53699817-allele483122-93	INS	92	NA	0.0,0.0,0.00496031746031746,0.0,0.0	0.000408842	NA	NA	NA	NA	NA	NA	NA	NA	NA	No	NA	HGSVC,1KG-ONT	No	NA	NA	NA	NA	NA	NA
chr18:53699851	chr18-53699851-allele483182-73	INS	72	NA	0.0,0.01729106628242075,0.000992063492063492,0.0,0.015337423312883436	0.00462902	NA	NA	NA	NA	NA	NA	NA	NA	NA	No	NA	HGSVC,1KG-ONT	No	NA	NA	NA	NA	NA	NA
chr18:53703311	chr18-53703311-allele483242-1	DEL	62	NA	0.0680786686838124,0.004322766570605188,0.0,0.0,0.0010224948875255625	0.112901	NA	NA	NA	NA	NA	NA	NA	NA	NA	No	NA	HPRC,HGSVC,1KG-ONT	No	NA	NA	NA	NA	NA	NA
chr18:53741228	chr18-53741228-allele483672-476	INS	475	NA	0.031013615733736764,0.008645533141210375,0.023809523809523808,0.0268389662027833,0.0081799591002045	0.00376946	NA	NA	NA	NA	NA	NA	NA	NA	NA	No	NA	HPRC,HGSVC,1KG-ONT	Yes	NA	NA	NA	NA	NA	NA
chr18:53741228	chr18-53741228-allele483699-676	INS	675	NA	0.0,0.001440922190201729,0.003968253968253968,0.0019880715705765406,0.0	0.000631316	NA	NA	NA	NA	NA	NA	NA	NA	NA	No	NA	HPRC,HGSVC,1KG-ONT	Yes	NA	NA	NA	NA	NA	NA
chr18:53741228	chr18-53741228-allele483673-701	INS	700	NA	0.0037821482602118004,0.03602305475504323,0.016865079365079364,0.027833001988071572,0.018404907975460124	0.0104713	NA	NA	NA	NA	NA	NA	NA	NA	NA	No	NA	HPRC,HGSVC,1KG-ONT	Yes	NA	NA	NA	NA	NA	NA
chr18:53741228	chr18-53741228-allele483674-276	INS	275	NA	0.01588502269288956,0.001440922190201729,0.0,0.0,0.0	0.0268217	NA	NA	NA	NA	NA	NA	NA	NA	NA	No	NA	HPRC,HGSVC,1KG-ONT	Yes	NA	NA	NA	NA	NA	NA
chr18:53741228	chr18-53741228-allele483677-1	DEL	50	NA	0.01588502269288956,0.1239193083573487,0.015873015873015872,0.15208747514910537,0.12167689161554192	0.0484052	NA	NA	NA	NA	NA	NA	NA	NA	NA	No	NA	HPRC,HGSVC,1KG-ONT	No	NA	NA	NA	NA	NA	NA
chr18:53741228	chr18-53741228-allele483668-451	INS	450	NA	0.028744326777609682,0.01585014409221902,0.001984126984126984,0.027833001988071572,0.03374233128834356	0.0011591	NA	NA	NA	NA	NA	NA	NA	NA	NA	No	NA	HPRC,HGSVC,1KG-ONT	Yes	NA	NA	NA	NA	NA	NA
chr18:53741228	chr18-53741228-allele483684-576	INS	575	NA	0.0007564296520423601,0.0,0.025793650793650792,0.0,0.019427402862985686	0.00653524	NA	NA	NA	NA	NA	NA	NA	NA	NA	No	NA	HPRC,HGSVC,1KG-ONT	Yes	NA	NA	NA	NA	NA	NA
chr18:53741228	chr18-53741228-allele483695-476	INS	475	NA	0.0,0.0,0.0,0.0,0.017382413087934562	0.00250661	NA	NA	NA	NA	NA	NA	NA	NA	NA	No	NA	HPRC,HGSVC,1KG-ONT	Yes	NA	NA	NA	NA	NA	NA
chr18:53741228	chr18-53741228-allele483680-601	INS	600	NA	0.0,0.005763688760806916,0.0,0.0,0.0	0.000224143	NA	NA	NA	NA	NA	NA	NA	NA	NA	No	NA	HPRC,HGSVC,1KG-ONT	Yes	NA	NA	NA	NA	NA	NA
chr18:53741228	chr18-53741228-allele483676-856	INS	855	NA	0.0,0.001440922190201729,0.03869047619047619,0.005964214711729622,0.0	0.00785239	NA	NA	NA	NA	NA	NA	NA	NA	NA	No	NA	HPRC,HGSVC,1KG-ONT	Yes	NA	NA	NA	NA	NA	NA
chr18:53741228	chr18-53741228-allele483693-401	INS	400	NA	0.00529500756429652,0.0,0.0,0.0,0.0	0.00947665	NA	NA	NA	NA	NA	NA	NA	NA	NA	No	NA	HPRC,HGSVC,1KG-ONT	Yes	NA	NA	NA	NA	NA	NA
chr18:53741228	chr18-53741228-allele483666-351	INS	350	NA	0.006051437216338881,0.023054755043227664,0.01984126984126984,0.04473161033797217,0.08282208588957055	0.0210697	NA	NA	NA	NA	NA	NA	NA	NA	NA	No	NA	HPRC,HGSVC,1KG-ONT	Yes	NA	NA	NA	NA	NA	NA
chr18:53741228	chr18-53741228-allele483686-426	INS	425	NA	0.0,0.0,0.000992063492063492,0.0,0.0	NA	NA	NA	NA	NA	NA	NA	NA	NA	NA	No	NA	HPRC,HGSVC,1KG-ONT	Yes	NA	NA	NA	NA	NA	NA
chr18:53741228	chr18-53741228-allele483670-76	INS	75	NA	0.00680786686838124,0.001440922190201729,0.017857142857142856,0.010934393638170975,0.002044989775051125	NA	NA	NA	NA	NA	NA	NA	NA	NA	NA	No	NA	HPRC,HGSVC	Yes	NA	NA	NA	NA	NA	NA
chr18:53741228	chr18-53741228-allele483694-251	INS	250	NA	0.0,0.0,0.0,0.0019880715705765406,0.00408997955010225	0.000593574	NA	NA	NA	NA	NA	NA	NA	NA	NA	No	NA	HPRC,HGSVC,1KG-ONT	Yes	NA	NA	NA	NA	NA	NA
chr18:53741228	chr18-53741228-allele483675-776	INS	775	NA	0.0037821482602118004,0.008645533141210375,0.15178571428571427,0.04771371769383698,0.016359918200409	0.0356055	NA	NA	NA	NA	NA	NA	NA	NA	NA	No	NA	HPRC,HGSVC,1KG-ONT	Yes	NA	NA	NA	NA	NA	NA
chr18:53741228	chr18-53741228-allele483667-376	INS	375	NA	0.0030257186081694403,0.011527377521613832,0.000992063492063492,0.002982107355864811,0.00408997955010225	NA	NA	NA	NA	NA	NA	NA	NA	NA	NA	No	NA	HPRC,HGSVC,1KG-ONT	Yes	NA	NA	NA	NA	NA	NA
chr18:53741228	chr18-53741228-allele483700-226	INS	225	NA	0.0,0.005763688760806916,0.0,0.004970178926441352,0.012269938650306749	0.00336841	NA	NA	NA	NA	NA	NA	NA	NA	NA	No	NA	HPRC,HGSVC,1KG-ONT	Yes	NA	NA	NA	NA	NA	NA
chr18:53741228	chr18-53741228-allele483669-51	INS	50	NA	0.03328290468986384,0.012968299711815562,0.001984126984126984,0.02286282306163022,0.0	0.01813	NA	NA	NA	NA	NA	NA	NA	NA	NA	No	NA	HPRC,HGSVC	Yes	NA	NA	NA	NA	NA	NA
chr18:53741228	chr18-53741228-allele483683-526	INS	525	NA	0.018910741301059002,0.001440922190201729,0.0,0.0,0.0	0.0324337	NA	NA	NA	NA	NA	NA	NA	NA	NA	No	NA	HPRC,HGSVC,1KG-ONT	Yes	NA	NA	NA	NA	NA	NA
chr18:53741228	chr18-53741228-allele483671-101	INS	100	NA	0.023449319213313162,0.03314121037463977,0.0248015873015873,0.06063618290258449,0.014314928425357873	0.00112502	NA	NA	NA	NA	NA	NA	NA	NA	NA	No	NA	HPRC,HGSVC	No	NA	NA	NA	NA	NA	NA
chr18:53741228	chr18-53741228-allele483685-451	INS	450	NA	0.0,0.03314121037463977,0.001984126984126984,0.0009940357852882703,0.0	0.00425535	NA	NA	NA	NA	NA	NA	NA	NA	NA	No	NA	HPRC,HGSVC,1KG-ONT	Yes	NA	NA	NA	NA	NA	NA
chr18:53741228	chr18-53741228-allele483690-651	INS	650	NA	0.0007564296520423601,0.0,0.000992063492063492,0.0019880715705765406,0.00408997955010225	NA	NA	NA	NA	NA	NA	NA	NA	NA	NA	No	NA	HPRC,HGSVC,1KG-ONT	Yes	NA	NA	NA	NA	NA	NA
chr18:53741228	chr18-53741228-allele483698-276	INS	275	NA	0.0,0.002881844380403458,0.0,0.0019880715705765406,0.0	0.000224143	NA	NA	NA	NA	NA	NA	NA	NA	NA	No	NA	HPRC,HGSVC,1KG-ONT	Yes	NA	NA	NA	NA	NA	NA
chr18:53741228	chr18-53741228-allele483691-626	INS	625	NA	0.0007564296520423601,0.0,0.0,0.0,0.0	0.000918741	NA	NA	NA	NA	NA	NA	NA	NA	NA	No	NA	HPRC,HGSVC,1KG-ONT	Yes	NA	NA	NA	NA	NA	NA
chr18:53741244	chr18-53741244-allele483706-426	INS	425	NA	0.12329803328290469,0.05043227665706052,0.01488095238095238,0.04572564612326044,0.041922290388548056	0.0628318	NA	NA	NA	NA	NA	NA	NA	NA	NA	No	NA	HPRC,HGSVC,1KG-ONT	Yes	NA	NA	NA	NA	NA	NA
chr18:53741244	chr18-53741244-allele483701-170	INS	169	NA	0.0022692889561270802,0.010086455331412104,0.013888888888888888,0.002982107355864811,0.0	0.00116587	NA	NA	NA	NA	NA	NA	NA	NA	NA	No	NA	HPRC,HGSVC,1KG-ONT	Yes	NA	NA	NA	NA	NA	NA
chr18:53741244	chr18-53741244-allele483708-451	INS	450	NA	0.0,0.001440922190201729,0.01488095238095238,0.0,0.0010224948875255625	0.00250661	NA	NA	NA	NA	NA	NA	NA	NA	NA	No	NA	HPRC,HGSVC,1KG-ONT	Yes	NA	NA	NA	NA	NA	NA
chr18:53741244	chr18-53741244-allele483714-76	INS	75	NA	0.0,0.005763688760806916,0.0,0.0,0.0	0.000224143	NA	NA	NA	NA	NA	NA	NA	NA	NA	No	NA	HPRC,HGSVC	Yes	NA	NA	NA	NA	NA	NA
chr18:53741244	chr18-53741244-allele483718-501	INS	500	NA	0.0022692889561270802,0.0,0.0,0.0,0.0	0.00377908	NA	NA	NA	NA	NA	NA	NA	NA	NA	No	NA	HPRC,HGSVC,1KG-ONT	Yes	NA	NA	NA	NA	NA	NA
chr18:53741244	chr18-53741244-allele483704-326	INS	325	NA	0.04236006051437216,0.007204610951008645,0.000992063492063492,0.0,0.0	0.064642	NA	NA	NA	NA	NA	NA	NA	NA	NA	No	NA	HPRC,HGSVC,1KG-ONT	Yes	NA	NA	NA	NA	NA	NA
chr18:53741244	chr18-53741244-allele483711-576	INS	575	NA	0.012102874432677761,0.0,0.0,0.0,0.00408997955010225	0.0146181	NA	NA	NA	NA	NA	NA	NA	NA	NA	No	NA	HPRC,HGSVC,1KG-ONT	Yes	NA	NA	NA	NA	NA	NA
chr18:53741244	chr18-53741244-allele483709-476	INS	475	NA	0.0030257186081694403,0.0,0.0,0.0,0.0	0.00495017	NA	NA	NA	NA	NA	NA	NA	NA	NA	No	NA	HPRC,HGSVC,1KG-ONT	Yes	NA	NA	NA	NA	NA	NA
chr18:53741244	chr18-53741244-allele483713-376	INS	375	NA	0.0,0.0,0.016865079365079364,0.0,0.0	0.00244604	NA	NA	NA	NA	NA	NA	NA	NA	NA	No	NA	HPRC,HGSVC,1KG-ONT	Yes	NA	NA	NA	NA	NA	NA
chr18:53741244	chr18-53741244-allele483702-195	INS	194	NA	0.0030257186081694403,0.0,0.000992063492063492,0.003976143141153081,0.0	0.000263486	NA	NA	NA	NA	NA	NA	NA	NA	NA	No	NA	HPRC,HGSVC,1KG-ONT	Yes	NA	NA	NA	NA	NA	NA
chr18:53741244	chr18-53741244-allele483705-401	INS	400	NA	0.0022692889561270802,0.021613832853025938,0.006944444444444444,0.03777335984095427,0.007157464212678937	0.00862955	NA	NA	NA	NA	NA	NA	NA	NA	NA	No	NA	HPRC,HGSVC,1KG-ONT	Yes	NA	NA	NA	NA	NA	NA
chr18:53741244	chr18-53741244-allele483716-226	INS	225	NA	0.0,0.0,0.0,0.002982107355864811,0.0	3.94758e-05	NA	NA	NA	NA	NA	NA	NA	NA	NA	No	NA	HPRC,HGSVC,1KG-ONT	Yes	NA	NA	NA	NA	NA	NA
chr18:53741244	chr18-53741244-allele483712-526	INS	525	NA	0.0007564296520423601,0.0,0.0,0.0,0.0	0.000918741	NA	NA	NA	NA	NA	NA	NA	NA	NA	No	NA	HPRC,HGSVC,1KG-ONT	Yes	NA	NA	NA	NA	NA	NA
chr18:53741244	chr18-53741244-allele483703-301	INS	300	NA	0.0030257186081694403,0.0,0.0,0.009940357852882704,0.0	NA	NA	NA	NA	NA	NA	NA	NA	NA	NA	No	NA	HPRC,HGSVC,1KG-ONT	Yes	NA	NA	NA	NA	NA	NA
chr18:53741269	chr18-53741269-allele483740-626	INS	625	NA	0.0015128593040847202,0.0,0.0,0.0,0.0	0.00234988	NA	NA	NA	NA	NA	NA	NA	NA	NA	No	NA	HPRC,HGSVC,1KG-ONT	Yes	NA	NA	NA	NA	NA	NA
chr18:53741269	chr18-53741269-allele483745-701	INS	700	NA	0.0007564296520423601,0.0,0.0,0.0,0.0	0.000918741	NA	NA	NA	NA	NA	NA	NA	NA	NA	No	NA	HPRC,HGSVC,1KG-ONT	Yes	NA	NA	NA	NA	NA	NA
chr18:53741269	chr18-53741269-allele483734-451	INS	450	NA	0.009077155824508321,0.0,0.0,0.005964214711729622,0.02044989775051125	NA	NA	NA	NA	NA	NA	NA	NA	NA	NA	No	NA	HPRC,HGSVC,1KG-ONT	Yes	NA	NA	NA	NA	NA	NA
chr18:53741269	chr18-53741269-allele483739-476	INS	475	NA	0.0,0.001440922190201729,0.0,0.0,0.0	NA	NA	NA	NA	NA	NA	NA	NA	NA	NA	No	NA	HPRC,HGSVC,1KG-ONT	Yes	NA	NA	NA	NA	NA	NA
chr18:53741269	chr18-53741269-allele483741-426	INS	425	NA	0.0,0.01585014409221902,0.000992063492063492,0.006958250497017893,0.00408997955010225	0.00369415	NA	NA	NA	NA	NA	NA	NA	NA	NA	No	NA	HPRC,HGSVC,1KG-ONT	Yes	NA	NA	NA	NA	NA	NA
chr18:53741269	chr18-53741269-allele483729-551	INS	550	NA	0.024205748865355523,0.11527377521613832,0.09523809523809523,0.03777335984095427,0.06134969325153374	0.0210047	NA	NA	NA	NA	NA	NA	NA	NA	NA	No	NA	HPRC,HGSVC,1KG-ONT	Yes	NA	NA	NA	NA	NA	NA
chr18:53741269	chr18-53741269-allele483733-451	INS	450	NA	0.009077155824508321,0.001440922190201729,0.0,0.0,0.0	0.0142599	NA	NA	NA	NA	NA	NA	NA	NA	NA	No	NA	HPRC,HGSVC,1KG-ONT	Yes	NA	NA	NA	NA	NA	NA
chr18:53741269	chr18-53741269-allele483730-576	INS	575	NA	0.024962178517397883,0.005763688760806916,0.1378968253968254,0.02286282306163022,0.08077709611451943	0.0156358	NA	NA	NA	NA	NA	NA	NA	NA	NA	No	NA	HPRC,HGSVC,1KG-ONT	Yes	NA	NA	NA	NA	NA	NA
chr18:53741269	chr18-53741269-allele483728-526	INS	525	NA	0.02723146747352496,0.12103746397694524,0.07936507936507936,0.048707753479125246,0.08895705521472393	0.0224729	NA	NA	NA	NA	NA	NA	NA	NA	NA	No	NA	HPRC,HGSVC,1KG-ONT	Yes	NA	NA	NA	NA	NA	NA
chr18:53741269	chr18-53741269-allele483731-601	INS	600	NA	0.08925869894099848,0.012968299711815562,0.000992063492063492,0.0,0.016359918200409	0.112151	NA	NA	NA	NA	NA	NA	NA	NA	NA	No	NA	HPRC,HGSVC,1KG-ONT	Yes	NA	NA	NA	NA	NA	NA
chr18:53741269	chr18-53741269-allele483727-401	INS	400	NA	0.0045385779122541605,0.005763688760806916,0.001984126984126984,0.0,0.0	0.00117286	NA	NA	NA	NA	NA	NA	NA	NA	NA	No	NA	HPRC,HGSVC,1KG-ONT	Yes	NA	NA	NA	NA	NA	NA
chr18:53741269	chr18-53741269-allele483755-276	INS	275	NA	0.0007564296520423601,0.0,0.0,0.0,0.0	0.000918741	NA	NA	NA	NA	NA	NA	NA	NA	NA	No	NA	HPRC,HGSVC,1KG-ONT	Yes	NA	NA	NA	NA	NA	NA
chr18:53741269	chr18-53741269-allele483753-426	INS	425	NA	0.0030257186081694403,0.0,0.0,0.0,0.0	0.00520636	NA	NA	NA	NA	NA	NA	NA	NA	NA	No	NA	HPRC,HGSVC,1KG-ONT	Yes	NA	NA	NA	NA	NA	NA
chr18:53741271	chr18-53741271-allele483757-251	INS	250	NA	0.0030257186081694403,0.0,0.0,0.0,0.0	0.00520636	NA	NA	NA	NA	NA	NA	NA	NA	NA	No	NA	HPRC,HGSVC,1KG-ONT	Yes	NA	NA	NA	NA	NA	NA
chr18:53741272	chr18-53741272-allele483760-502	INS	501	NA	0.06656580937972768,0.02881844380403458,0.0496031746031746,0.05268389662027833,0.041922290388548056	0.0045091	NA	NA	NA	NA	NA	NA	NA	NA	NA	No	NA	HPRC,HGSVC,1KG-ONT	Yes	NA	NA	NA	NA	NA	NA
chr18:53741274	chr18-53741274-allele483766-226	INS	225	NA	0.0,0.0,0.0,0.0,0.0010224948875255625	NA	NA	NA	NA	NA	NA	NA	NA	NA	NA	No	NA	HPRC,HGSVC,1KG-ONT	Yes	NA	NA	NA	NA	NA	NA
chr18:53741282	chr18-53741282-allele483768-1	DEL	90	NA	0.023449319213313162,0.007204610951008645,0.0,0.02882703777335984,0.007157464212678937	0.00476888	NA	NA	NA	NA	NA	NA	NA	NA	NA	No	NA	HGSVC	Yes	NA	NA	NA	NA	NA	NA
chr18:53741294	chr18-53741294-allele483771-451	INS	450	NA	0.0,0.007204610951008645,0.0,0.02286282306163022,0.024539877300613498	0.0091261	NA	NA	NA	NA	NA	NA	NA	NA	NA	No	NA	HPRC,HGSVC,1KG-ONT	Yes	NA	NA	NA	NA	NA	NA
chr18:53741294	chr18-53741294-allele483772-601	INS	600	NA	0.009077155824508321,0.0,0.0,0.0,0.0	0.0164709	NA	NA	NA	NA	NA	NA	NA	NA	NA	No	NA	HPRC,HGSVC,1KG-ONT	Yes	NA	NA	NA	NA	NA	NA
chr18:53741294	chr18-53741294-allele483769-651	INS	650	NA	0.00529500756429652,0.001440922190201729,0.0,0.0,0.0	0.00736694	NA	NA	NA	NA	NA	NA	NA	NA	NA	No	NA	HPRC,HGSVC,1KG-ONT	Yes	NA	NA	NA	NA	NA	NA
chr18:53741294	chr18-53741294-allele483773-426	INS	425	NA	0.0007564296520423601,0.001440922190201729,0.0,0.003976143141153081,0.0	NA	NA	NA	NA	NA	NA	NA	NA	NA	NA	No	NA	HPRC,HGSVC,1KG-ONT	Yes	NA	NA	NA	NA	NA	NA
chr18:53741319	chr18-53741319-allele483782-151	INS	150	NA	0.01588502269288956,0.037463976945244955,0.0,0.032803180914512925,0.03987730061349693	0.00193866	NA	NA	NA	NA	NA	NA	NA	NA	NA	No	NA	HPRC,HGSVC,1KG-ONT	Yes	NA	NA	NA	NA	NA	NA
chr18:53741319	chr18-53741319-allele483784-201	INS	200	NA	0.0022692889561270802,0.0,0.0,0.0,0.0	0.00377908	NA	NA	NA	NA	NA	NA	NA	NA	NA	No	NA	HPRC,HGSVC,1KG-ONT	Yes	NA	NA	NA	NA	NA	NA
chr18:53741319	chr18-53741319-allele483783-176	INS	175	NA	0.02798789712556732,0.005763688760806916,0.008928571428571428,0.0,0.0	0.0291919	NA	NA	NA	NA	NA	NA	NA	NA	NA	No	NA	HPRC,HGSVC,1KG-ONT	Yes	NA	NA	NA	NA	NA	NA
chr18:53741321	chr18-53741321-allele483787-226	INS	225	NA	0.031013615733736764,0.001440922190201729,0.0,0.0,0.0	0.0544254	NA	NA	NA	NA	NA	NA	NA	NA	NA	No	NA	HPRC,HGSVC,1KG-ONT	Yes	NA	NA	NA	NA	NA	NA
chr18:53741321	chr18-53741321-allele483789-176	INS	175	NA	0.00680786686838124,0.0,0.0,0.0,0.0	0.0123139	NA	NA	NA	NA	NA	NA	NA	NA	NA	No	NA	HPRC,HGSVC,1KG-ONT	Yes	NA	NA	NA	NA	NA	NA
chr18:53741346	chr18-53741346-allele483795-226	INS	225	NA	0.02042360060514372,0.01440922190201729,0.0,0.0,0.002044989775051125	0.0183316	NA	NA	NA	NA	NA	NA	NA	NA	NA	No	NA	HPRC,HGSVC,1KG-ONT	Yes	NA	NA	NA	NA	NA	NA
chr18:53741346	chr18-53741346-allele483796-251	INS	250	NA	0.0007564296520423601,0.0,0.0,0.0,0.00408997955010225	NA	NA	NA	NA	NA	NA	NA	NA	NA	NA	No	NA	HPRC,HGSVC,1KG-ONT	Yes	NA	NA	NA	NA	NA	NA
chr18:53741366	chr18-53741366-allele483804-326	INS	325	NA	0.01059001512859304,0.0,0.0,0.0,0.0	0.0193014	NA	NA	NA	NA	NA	NA	NA	NA	NA	No	NA	HPRC,HGSVC,1KG-ONT	Yes	NA	NA	NA	NA	NA	NA
chr18:53741370	chr18-53741370-allele483806-239	INS	238	NA	0.0007564296520423601,0.0,0.0,0.0,0.0	0.000918741	NA	NA	NA	NA	NA	NA	NA	NA	NA	No	NA	HPRC,HGSVC,1KG-ONT	Yes	NA	NA	NA	NA	NA	NA
chr18:53741371	chr18-53741371-allele483809-251	INS	250	NA	0.0,0.0,0.0,0.0,0.00408997955010225	0.000224143	NA	NA	NA	NA	NA	NA	NA	NA	NA	No	NA	HPRC,HGSVC,1KG-ONT	Yes	NA	NA	NA	NA	NA	NA
chr18:53741371	chr18-53741371-allele483808-301	INS	300	NA	0.0,0.0,0.0,0.0,0.002044989775051125	NA	NA	NA	NA	NA	NA	NA	NA	NA	NA	No	NA	HPRC,HGSVC,1KG-ONT	Yes	NA	NA	NA	NA	NA	NA
chr18:53793195	chr18-53793195-allele484293-1	DEL	74	NA	0.13161875945537066,0.09077809798270893,0.026785714285714284,0.09940357852882704,0.065439672801636	0.0242593	NA	NA	NA	NA	NA	NA	NA	NA	NA	No	NA	HPRC,HGSVC,1KG-ONT	Yes	NA	NA	NA	NA	NA	NA
chr18:53861416	chr18-53861416-allele485126-57	INS	56	NA	0.0,0.0,0.010912698412698412,0.0,0.0	0.00151771	NA	NA	NA	NA	NA	NA	NA	NA	NA	No	NA	HGSVC	No	NA	NA	NA	NA	NA	NA
chr18:53861418	chr18-53861418-allele485127-1	DEL	60	NA	0.037821482602118005,0.01729106628242075,0.000992063492063492,0.002982107355864811,0.023517382413087935	0.0203448	NA	NA	NA	NA	NA	NA	NA	NA	NA	No	NA	HPRC,HGSVC	No	NA	NA	NA	NA	NA	NA
chr18:53861501	chr18-53861501-allele485156-223	INS	222	NA	0.10665658093797277,0.33285302593659943,0.34325396825396826,0.28330019880715707,0.42433537832310836	0.129869	NA	NA	NA	NA	NA	NA	NA	NA	NA	No	NA	HPRC,HGSVC,1KG-ONT	No	NA	NA	NA	NA	NA	NA
chr18:53861504	chr18-53861504-allele485157-182	INS	181	NA	0.01739788199697428,0.03602305475504323,0.000992063492063492,0.0705765407554672,0.06134969325153374	0.00858039	NA	NA	NA	NA	NA	NA	NA	NA	NA	No	NA	HPRC,HGSVC,1KG-ONT	No	NA	NA	NA	NA	NA	NA
chr18:53885184	chr18-53885184-allele485479-1	DEL	62	NA	0.046898638426626324,0.021613832853025938,0.010912698412698412,0.02286282306163022,0.013292433537832311	0.0180263	NA	NA	NA	NA	NA	NA	NA	NA	NA	No	NA	HPRC,HGSVC,1KG-ONT	No	NA	NA	NA	NA	NA	NA
chr18:53899355	chr18-53899355-allele485626-6048	INS	6047	NA	0.2639939485627837,0.08213256484149856,0.0763888888888889,0.11530815109343936,0.10020449897750511	0.11136	NA	NA	NA	NA	NA	NA	NA	NA	NA	No	NA	HPRC,HGSVC,1KG-ONT	No	NA	NA	NA	NA	NA	NA
chr18:53909688	chr18-53909688-allele485759-1	DEL	348	NA	0.3895612708018154,0.18155619596541786,0.04265873015873016,0.23260437375745527,0.2167689161554192	0.130155	NA	NA	NA	NA	NA	NA	NA	NA	open_chromatin_region	No	NA	HPRC,HGSVC,1KG-ONT	Yes	NA	NA	NA	NA	NA	NA
chr18:53925343	chr18-53925343-allele486086-2703	INS	2702	NA	0.015128593040847202,0.023054755043227664,0.015873015873015872,0.06759443339960239,0.010224948875255624	0.00376492	NA	NA	NA	NA	NA	NA	NA	NA	NA	No	NA	HPRC,1KG-ONT	No	NA	NA	NA	NA	NA	NA
chr18:53961961	chr18-53961961-allele486520-87	INS	86	NA	0.046898638426626324,0.11815561959654179,0.04563492063492063,0.21272365805168986,0.1114519427402863	0.029875	NA	NA	NA	NA	NA	NA	NA	NA	NA	No	NA	HPRC,HGSVC,1KG-ONT	No	NA	NA	NA	NA	NA	NA
chr18:53961961	chr18-53961961-allele486523-86	INS	85	NA	0.0037821482602118004,0.010086455331412104,0.0,0.006958250497017893,0.024539877300613498	0.00199075	NA	NA	NA	NA	NA	NA	NA	NA	NA	No	NA	HPRC,HGSVC,1KG-ONT	No	NA	NA	NA	NA	NA	NA
chr18:53961961	chr18-53961961-allele486526-82	INS	81	NA	0.0007564296520423601,0.0,0.0,0.0,0.0	0.000918741	NA	NA	NA	NA	NA	NA	NA	NA	NA	No	NA	HPRC,HGSVC,1KG-ONT	No	NA	NA	NA	NA	NA	NA
chr18:53961961	chr18-53961961-allele486522-86	INS	85	NA	0.0045385779122541605,0.0,0.0,0.0,0.0	0.00805514	NA	NA	NA	NA	NA	NA	NA	NA	NA	No	NA	HPRC,HGSVC,1KG-ONT	No	NA	NA	NA	NA	NA	NA
chr18:53961961	chr18-53961961-allele486519-86	INS	85	NA	0.09984871406959153,0.012968299711815562,0.0,0.008946322067594433,0.0010224948875255625	0.13973	NA	NA	NA	NA	NA	NA	NA	NA	NA	No	NA	HPRC,HGSVC,1KG-ONT	No	NA	NA	NA	NA	NA	NA
chr18:53961961	chr18-53961961-allele486521-85	INS	84	NA	0.0030257186081694403,0.0,0.0,0.0,0.0	0.00520636	NA	NA	NA	NA	NA	NA	NA	NA	NA	No	NA	HPRC,HGSVC,1KG-ONT	No	NA	NA	NA	NA	NA	NA
chr18:54057634	chr18-54057634-allele487622-335	INS	334	NA	0.0007564296520423601,0.0,0.0,0.0,0.0	0.000918741	NA	NA	NA	NA	NA	NA	NA	NA	NA	No	NA	HPRC,HGSVC,1KG-ONT	Yes	NA	NA	NA	NA	NA	NA
chr18:54057634	chr18-54057634-allele487620-334	INS	333	NA	0.07110438729198185,0.004322766570605188,0.001984126984126984,0.0,0.0	0.11613	NA	NA	NA	NA	NA	NA	NA	NA	NA	No	NA	HPRC,HGSVC,1KG-ONT	Yes	NA	NA	NA	NA	NA	NA
chr18:54089795	chr18-54089795-allele487946-60	INS	59	NA	0.01059001512859304,0.0,0.0,0.0,0.0010224948875255625	0.0171373	NA	NA	NA	NA	NA	NA	NA	NA	NA	No	NA	HGSVC	Yes	NA	NA	NA	NA	NA	NA
chr18:54089795	chr18-54089795-allele487947-73	INS	72	NA	0.0,0.0,0.0,0.0,0.0010224948875255625	NA	NA	NA	NA	NA	NA	NA	NA	NA	NA	No	NA	HGSVC	Yes	NA	NA	NA	NA	NA	NA
chr18:54123008	chr18-54123008-allele488162-53	INS	52	NA	0.0,0.004322766570605188,0.0,0.008946322067594433,0.0	0.00161686	NA	NA	NA	NA	NA	NA	NA	NA	NA	No	NA	HPRC,HGSVC,1KG-ONT	No	NA	NA	NA	NA	NA	NA
chr18:54123008	chr18-54123008-allele488148-69	INS	68	NA	0.0,0.0,0.002976190476190476,0.011928429423459244,0.0	0.00212033	NA	NA	NA	NA	NA	NA	NA	NA	NA	No	NA	HPRC,HGSVC,1KG-ONT	No	NA	NA	NA	NA	NA	NA
chr18:54123008	chr18-54123008-allele488149-52	INS	51	NA	0.0022692889561270802,0.025936599423631124,0.0,0.0437375745526839,0.026584867075664622	0.0124038	NA	NA	NA	NA	NA	NA	NA	NA	NA	No	NA	HPRC,HGSVC,1KG-ONT	No	NA	NA	NA	NA	NA	NA
chr18:54123008	chr18-54123008-allele488150-59	INS	58	NA	0.0,0.0,0.034722222222222224,0.0,0.0	0.00561148	NA	NA	NA	NA	NA	NA	NA	NA	NA	No	NA	HPRC,HGSVC,1KG-ONT	No	NA	NA	NA	NA	NA	NA
chr18:54123032	chr18-54123032-allele488173-55	INS	54	NA	0.0007564296520423601,0.0,0.051587301587301584,0.005964214711729622,0.010224948875255624	0.0107444	NA	NA	NA	NA	NA	NA	NA	NA	NA	No	ID=chr18_54123008_54123032;MOTIFS=AAAG;STRUC=(AAAG)n	HPRC,HGSVC,1KG-ONT	No	NA	NA	NA	NA	NA	NA
chr18:54134872	chr18-54134872-allele488332-92	INS	91	NA	0.01059001512859304,0.01585014409221902,0.002976190476190476,0.018886679920477135,0.019427402862985686	NA	NA	NA	NA	NA	NA	NA	NA	NA	NA	No	NA	HPRC,HGSVC,1KG-ONT	Yes	NA	NA	NA	NA	NA	NA
chr18:54134873	chr18-54134873-allele488338-85	INS	84	NA	0.0,0.005763688760806916,0.0,0.003976143141153081,0.003067484662576687	0.00151771	NA	NA	NA	NA	NA	NA	NA	NA	NA	No	NA	HPRC,HGSVC,1KG-ONT	Yes	NA	NA	NA	NA	NA	NA
chr18:54134873	chr18-54134873-allele488335-60	INS	59	NA	0.0007564296520423601,0.002881844380403458,0.018849206349206348,0.02485089463220676,0.0	0.00672296	NA	NA	NA	NA	NA	NA	NA	NA	NA	No	NA	HPRC,HGSVC,1KG-ONT	Yes	NA	NA	NA	NA	NA	NA
chr18:54134873	chr18-54134873-allele488334-74	INS	73	NA	0.0007564296520423601,0.021613832853025938,0.027777777777777776,0.0,0.0	0.00606583	NA	NA	NA	NA	NA	NA	NA	NA	NA	No	NA	HPRC,HGSVC,1KG-ONT	Yes	NA	NA	NA	NA	NA	NA
chr18:54134873	chr18-54134873-allele488337-97	INS	96	NA	0.009077155824508321,0.024495677233429394,0.0,0.03180914512922465,0.0081799591002045	0.000963482	NA	NA	NA	NA	NA	NA	NA	NA	NA	No	NA	HPRC,HGSVC	Yes	NA	NA	NA	NA	NA	NA
chr18:54134873	chr18-54134873-allele488336-69	INS	68	NA	0.0,0.001440922190201729,0.028769841269841268,0.0,0.010224948875255624	0.00668748	NA	NA	NA	NA	NA	NA	NA	NA	NA	No	NA	HPRC,HGSVC,1KG-ONT	Yes	NA	NA	NA	NA	NA	NA
chr18:54134873	chr18-54134873-allele488333-84	INS	83	NA	0.0015128593040847202,0.008645533141210375,0.001984126984126984,0.0019880715705765406,0.019427402862985686	0.0027006	NA	NA	NA	NA	NA	NA	NA	NA	NA	No	NA	HPRC,HGSVC,1KG-ONT	Yes	NA	NA	NA	NA	NA	NA
chr18:54134878	chr18-54134878-allele488339-107	INS	106	NA	0.0,0.01440922190201729,0.0,0.0,0.002044989775051125	0.00153107	NA	NA	NA	NA	NA	NA	NA	NA	NA	No	NA	HPRC,HGSVC	Yes	NA	NA	NA	NA	NA	NA
chr18:54134931	chr18-54134931-allele488351-65	INS	64	NA	0.0007564296520423601,0.007204610951008645,0.12698412698412698,0.018886679920477135,0.0705521472392638	0.0396884	NA	NA	NA	NA	NA	NA	NA	NA	NA	No	NA	HPRC,HGSVC,1KG-ONT	Yes	NA	NA	NA	NA	NA	NA
chr18:54134936	chr18-54134936-allele488352-1	DEL	58	NA	0.0030257186081694403,0.002881844380403458,0.0,0.004970178926441352,0.0010224948875255625	NA	NA	NA	NA	NA	NA	NA	NA	NA	NA	No	NA	HPRC	No	NA	NA	NA	NA	NA	NA
chr18:54134940	chr18-54134940-allele488353-1	DEL	54	NA	0.0045385779122541605,0.002881844380403458,0.005952380952380952,0.0019880715705765406,0.0010224948875255625	NA	NA	NA	NA	NA	NA	NA	NA	NA	NA	No	NA	HPRC	No	NA	NA	NA	NA	NA	NA
chr18:54134950	chr18-54134950-allele488354-93	INS	92	NA	0.0045385779122541605,0.002881844380403458,0.001984126984126984,0.007952286282306162,0.0010224948875255625	NA	NA	NA	NA	NA	NA	NA	NA	NA	NA	No	NA	HPRC,HGSVC,1KG-ONT	Yes	NA	NA	NA	NA	NA	NA
chr18:54134952	chr18-54134952-allele488358-69	INS	68	NA	0.0007564296520423601,0.0,0.0,0.0,0.0	0.000918741	NA	NA	NA	NA	NA	NA	NA	NA	NA	No	NA	HPRC,HGSVC,1KG-ONT	Yes	NA	NA	NA	NA	NA	NA
chr18:54134968	chr18-54134968-allele488361-113	INS	112	NA	0.006051437216338881,0.001440922190201729,0.0,0.0009940357852882703,0.0	0.00707186	NA	NA	NA	NA	NA	NA	NA	NA	NA	No	NA	HPRC,HGSVC	Yes	NA	NA	NA	NA	NA	NA
chr18:54134969	chr18-54134969-allele488363-1	DEL	92	NA	0.0007564296520423601,0.0,0.000992063492063492,0.003976143141153081,0.0010224948875255625	NA	NA	NA	NA	NA	NA	NA	NA	NA	NA	No	NA	HPRC,HGSVC,1KG-ONT	No	NA	NA	NA	NA	NA	NA
chr18:54134973	chr18-54134973-allele488370-79	INS	78	NA	0.01361573373676248,0.001440922190201729,0.010912698412698412,0.013916500994035786,0.003067484662576687	0.00117881	NA	NA	NA	NA	NA	NA	NA	NA	NA	No	NA	HPRC,HGSVC,1KG-ONT	Yes	NA	NA	NA	NA	NA	NA
chr18:54134973	chr18-54134973-allele488372-61	INS	60	NA	0.0007564296520423601,0.0,0.006944444444444444,0.0019880715705765406,0.007157464212678937	0.00126431	NA	NA	NA	NA	NA	NA	NA	NA	NA	No	NA	HPRC,HGSVC,1KG-ONT	Yes	NA	NA	NA	NA	NA	NA
chr18:54134973	chr18-54134973-allele488367-55	INS	54	NA	0.0022692889561270802,0.002881844380403458,0.06349206349206349,0.006958250497017893,0.002044989775051125	0.00986525	NA	NA	NA	NA	NA	NA	NA	NA	NA	No	NA	HPRC,HGSVC,1KG-ONT	Yes	NA	NA	NA	NA	NA	NA
chr18:54134973	chr18-54134973-allele488368-75	INS	74	NA	0.0,0.001440922190201729,0.001984126984126984,0.0,0.0	3.94758e-05	NA	NA	NA	NA	NA	NA	NA	NA	NA	No	NA	HPRC,HGSVC,1KG-ONT	Yes	NA	NA	NA	NA	NA	NA
chr18:54134973	chr18-54134973-allele488366-51	INS	50	NA	0.0015128593040847202,0.05187319884726225,0.00992063492063492,0.008946322067594433,0.005112474437627812	0.00824924	NA	NA	NA	NA	NA	NA	NA	NA	NA	No	NA	HPRC,HGSVC,1KG-ONT	Yes	NA	NA	NA	NA	NA	NA
chr18:54134973	chr18-54134973-allele488369-100	INS	99	NA	0.0,0.010086455331412104,0.011904761904761904,0.017892644135188866,0.012269938650306749	0.00846233	NA	NA	NA	NA	NA	NA	NA	NA	NA	No	NA	HPRC,HGSVC	Yes	NA	NA	NA	NA	NA	NA
chr18:54134973	chr18-54134973-allele488371-89	INS	88	NA	0.0,0.0,0.0,0.005964214711729622,0.0	0.000593574	NA	NA	NA	NA	NA	NA	NA	NA	NA	No	NA	HPRC,HGSVC,1KG-ONT	Yes	NA	NA	NA	NA	NA	NA
chr18:54134974	chr18-54134974-allele488387-60	INS	59	NA	0.0007564296520423601,0.0,0.008928571428571428,0.0,0.0	NA	NA	NA	NA	NA	NA	NA	NA	NA	NA	No	NA	HPRC,HGSVC,1KG-ONT	Yes	NA	NA	NA	NA	NA	NA
chr18:54134976	chr18-54134976-allele488392-1	DEL	71	NA	0.0,0.001440922190201729,0.0,0.0,0.005112474437627812	0.000593574	NA	NA	NA	NA	NA	NA	NA	NA	NA	No	NA	HPRC,HGSVC,1KG-ONT	No	NA	NA	NA	NA	NA	NA
chr18:54134982	chr18-54134982-allele488403-83	INS	82	NA	0.0,0.001440922190201729,0.0,0.004970178926441352,0.0	0.000593574	NA	NA	NA	NA	NA	NA	NA	NA	NA	No	NA	HPRC,HGSVC,1KG-ONT	Yes	NA	NA	NA	NA	NA	NA
chr18:54134985	chr18-54134985-allele488408-1	DEL	61	NA	0.0,0.0,0.000992063492063492,0.0,0.0	NA	NA	NA	NA	NA	NA	NA	NA	NA	NA	No	NA	HPRC,HGSVC	No	NA	NA	NA	NA	NA	NA
chr18:54134986	chr18-54134986-allele488410-73	INS	72	NA	0.0,0.001440922190201729,0.0,0.0009940357852882703,0.0	NA	NA	NA	NA	NA	NA	NA	NA	NA	NA	No	NA	HPRC,HGSVC,1KG-ONT	Yes	NA	NA	NA	NA	NA	NA
chr18:54134989	chr18-54134989-allele488414-88	INS	87	NA	0.0022692889561270802,0.0,0.0,0.003976143141153081,0.0	NA	NA	NA	NA	NA	NA	NA	NA	NA	NA	No	NA	HPRC,HGSVC,1KG-ONT	Yes	NA	NA	NA	NA	NA	NA
chr18:54134990	chr18-54134990-allele488416-63	INS	62	NA	0.0,0.0,0.0,0.0009940357852882703,0.0	NA	NA	NA	NA	NA	NA	NA	NA	NA	NA	No	NA	HPRC,HGSVC,1KG-ONT	Yes	NA	NA	NA	NA	NA	NA
chr18:54134994	chr18-54134994-allele488419-77	INS	76	NA	0.0007564296520423601,0.008645533141210375,0.013888888888888888,0.011928429423459244,0.019427402862985686	0.0077207	NA	NA	NA	NA	NA	NA	NA	NA	NA	No	NA	HPRC,HGSVC,1KG-ONT	Yes	NA	NA	NA	NA	NA	NA
chr18:54134998	chr18-54134998-allele488421-55	INS	54	NA	0.006051437216338881,0.01440922190201729,0.06746031746031746,0.02385685884691849,0.02556237218813906	0.0146235	NA	NA	NA	NA	NA	NA	NA	NA	NA	No	NA	HPRC,HGSVC,1KG-ONT	Yes	NA	NA	NA	NA	NA	NA
chr18:54135000	chr18-54135000-allele488423-67	INS	66	NA	0.0007564296520423601,0.001440922190201729,0.027777777777777776,0.003976143141153081,0.0081799591002045	0.00580845	NA	NA	NA	NA	NA	NA	NA	NA	NA	No	NA	HPRC,HGSVC,1KG-ONT	Yes	NA	NA	NA	NA	NA	NA
chr18:54135002	chr18-54135002-allele488424-66	INS	65	NA	0.0,0.011527377521613832,0.00496031746031746,0.0019880715705765406,0.007157464212678937	0.00350684	NA	NA	NA	NA	NA	NA	NA	NA	NA	No	NA	HPRC,HGSVC,1KG-ONT	Yes	NA	NA	NA	NA	NA	NA
chr18:54135015	chr18-54135015-allele488429-1	DEL	57	NA	0.018154311649016642,0.01729106628242075,0.07043650793650794,0.02485089463220676,0.02965235173824131	0.00518441	NA	NA	NA	NA	NA	NA	NA	NA	NA	No	NA	HPRC	No	NA	NA	NA	NA	NA	NA
chr18:54135081	chr18-54135081-allele488450-61	INS	60	NA	0.014372163388804841,0.008645533141210375,0.023809523809523808,0.014910536779324055,0.016359918200409	NA	NA	NA	NA	NA	NA	NA	NA	NA	NA	No	NA	HPRC,HGSVC,1KG-ONT	Yes	NA	NA	NA	NA	NA	NA
chr18:54135085	chr18-54135085-allele488452-65	INS	64	NA	0.006051437216338881,0.024495677233429394,0.020833333333333332,0.02286282306163022,0.018404907975460124	0.00624504	NA	NA	NA	NA	NA	NA	NA	NA	NA	No	NA	HPRC,HGSVC,1KG-ONT	Yes	NA	NA	NA	NA	NA	NA
chr18:54169317	chr18-54169317-allele488718-1	DEL	123	NA	0.00529500756429652,0.0,0.0,0.0,0.0	0.00947665	MBD2(0.94708, 0.539)	NA	NA	NA	NA	NA	NA	NA	NA	No	NA	HGSVC,1KG-ONT	Yes	NA	NA	NA	NA	NA	NA
chr18:54212691	chr18-54212691-allele489035-1491	INS	1490	NA	0.0,0.0,0.0,0.0009940357852882703,0.009202453987730062	0.00122989	MBD2(0.94708, 0.539)	NA	NA	NA	NA	NA	NA	NA	NA	No	NA	HPRC,HGSVC	Yes	NA	NA	NA	NA	NA	NA
chr18:54236359	chr18-54236359-allele489293-169	INS	168	NA	0.29122541603630864,0.3861671469740634,0.42658730158730157,0.36083499005964215,0.48466257668711654	0.0319947	NA	NA	NA	NA	NA	NA	NA	NA	NA	No	NA	HPRC,HGSVC,1KG-ONT	Yes	NA	NA	NA	NA	NA	NA
chr18:54236359	chr18-54236359-allele489298-172	INS	171	NA	0.019667170953101363,0.001440922190201729,0.0,0.0,0.0	0.0337839	NA	NA	NA	NA	NA	NA	NA	NA	NA	No	NA	HPRC,HGSVC,1KG-ONT	Yes	NA	NA	NA	NA	NA	NA
chr18:54236359	chr18-54236359-allele489296-170	INS	169	NA	0.036308623298033284,0.05475504322766571,0.04861111111111111,0.05268389662027833,0.07157464212678936	0.00381603	NA	NA	NA	NA	NA	NA	NA	NA	NA	No	NA	HPRC,HGSVC,1KG-ONT	Yes	NA	NA	NA	NA	NA	NA
chr18:54236359	chr18-54236359-allele489300-168	INS	167	NA	0.0,0.001440922190201729,0.018849206349206348,0.0,0.0010224948875255625	0.00327033	NA	NA	NA	NA	NA	NA	NA	NA	NA	No	NA	HPRC,HGSVC,1KG-ONT	Yes	NA	NA	NA	NA	NA	NA
chr18:54236359	chr18-54236359-allele489299-172	INS	171	NA	0.009833585476550681,0.002881844380403458,0.0,0.0,0.0	0.0138258	NA	NA	NA	NA	NA	NA	NA	NA	NA	No	NA	HPRC,HGSVC,1KG-ONT	Yes	NA	NA	NA	NA	NA	NA
chr18:54236359	chr18-54236359-allele489295-171	INS	170	NA	0.08169440242057488,0.0,0.0,0.0,0.0	0.143739	NA	NA	NA	NA	NA	NA	NA	NA	NA	No	NA	HPRC,HGSVC,1KG-ONT	Yes	NA	NA	NA	NA	NA	NA
chr18:54236359	chr18-54236359-allele489297-171	INS	170	NA	0.02118003025718608,0.004322766570605188,0.0,0.0,0.0	0.0325473	NA	NA	NA	NA	NA	NA	NA	NA	NA	No	NA	HPRC,HGSVC,1KG-ONT	Yes	NA	NA	NA	NA	NA	NA
chr18:54236359	chr18-54236359-allele489301-170	INS	169	NA	0.0,0.040345821325648415,0.0,0.0019880715705765406,0.0	0.00489943	NA	NA	NA	NA	NA	NA	NA	NA	NA	No	NA	HPRC,HGSVC,1KG-ONT	Yes	NA	NA	NA	NA	NA	NA
chr18:54305498	chr18-54305498-allele489854-1	DEL	184	0.996381	0.12329803328290469,0.15273775216138327,0.0248015873015873,0.2047713717693837,0.19325153374233128	0.00105203	POLI(7.0899e-05, 1.719)	NA	NA	NA	NA	NA	NA	NA	NA	No	NA	HPRC,HGSVC,1KG-ONT	No	NA	Allergic disease (asthma, hay fever and/or eczema) (age of onset)(MBD2 - POLI, rs3017289, 2E-10, 0.6772878152656547),Allergic disease (asthma, hay fever and/or eczema) (multivariate analysis)(MBD2 - POLI, rs3017289, 3E-10, 0.6772878152656547),Psoriasis(MBD2 - POLI, rs2926337, 2E-11, 0.6772878152656547),Psoriasis (PheCode 696.4)(MBD2 - POLI, rs588489, 4E-15, 0.6381163789368779),Psoriasis vulgaris (PheCode 696.41)(MBD2 - POLI, rs588489, 1E-15, 0.6381163789368779),Psoriasis and related disorder (PheCode 696)(MBD2 - POLI, rs664157, 1E-14, 0.6817884508975462),Psoriasis and related disorder (PheCode 696)(MBD2 - POLI, rs664157, 5E-14, 0.6817884508975462),Psoriasis (PheCode 696.4)(MBD2 - POLI, rs664157, 8E-15, 0.6817884508975462),Psoriasis vulgaris (PheCode 696.41)(MBD2 - POLI, rs664157, 2E-15, 0.6817884508975462),Inflammatory skin disease(POLI, rs144098432, 6E-11, 0.6878907212695906),Asthma(POLI, rs12965763, 1E-8, 0.9870765815532998),Asthma (childhood onset)(POLI, rs12965763, 4E-11, 0.9870765815532998),Psoriasis(POLI, rs545979, 4E-10, 0.6432998893567536),Asthma (childhood onset)(POLI, rs115515961, 3E-8, 0.9870664357895726),Seborrheic dermatitis (PheCode 690.1)(POLI, rs563611, 3E-11, 0.6425175356738234),Erythematosquamous dermatosis (PheCode 690)(POLI, rs503240, 3E-11, 0.6204343442416917),Height(C18orf54, rs8088446, 2E-10, 0.7682148696485478)	Acquired hypothyroidism(11.17%, 6.67%, 1.76, [1.02;3.04], 0.044436),Biceps tendinitis(5.32%, 0.91%, 6.12, [2.2;17.08], 0.000526),Blood coagulation disorder(3.72%, 0.76%, 5.07, [1.59;16.15], 0.006769),Cellulitis and abscess of trunk(3.19%, 0.61%, 5.41, [1.51;19.36], 0.010372),Contact dermatitis(4.79%, 1.21%, 4.1, [1.56;10.77], 0.004959),Dental caries on smooth surface penetrating into dentin(2.66%, 0.76%, 3.58, [1.03;12.5], 0.048321),Keloid scar(3.19%, 0.91%, 3.59, [1.15;11.28], 0.030548),Open angle with borderline intraocular pressure(4.26%, 1.67%, 2.62, [1.04;6.62], 0.047579),Peripheral vascular disease(1.06%, 4.24%, 0.24, [0.06;1.03], 0.041853),Polyp of nasal cavity and/or nasal sinus(2.66%, 0.76%, 3.58, [1.03;12.5], 0.048321),Renal failure syndrome(2.66%, 0.76%, 3.58, [1.03;12.5], 0.048321),Vesicular eczema(3.19%, 0.76%, 4.32, [1.3;14.31], 0.018659),Cervical intraepithelial neoplasia grade 1(6.02%, 2.29%, 2.74, [1.08;6.94], 0.043006),Trichomonal vulvovaginitis(0.75%, 4.78%, 0.15, [0.02;1.13], 0.039627)	NA	NA	NA
chr18:54342407	chr18-54342407-allele490116-1	DEL	2192	0.914201	0.09531013615733737,0.04610951008645533,0.016865079365079364,0.06560636182902585,0.07770961145194274	0.0152826	STARD6(0.013639, 1.139)	NA	NA	NA	NA	NA	NA	NA	NA	No	NA	HPRC,HGSVC,1KG-ONT	Yes	NA	Diastolic blood pressure(STARD6, rs1657880, 4E-12, 0.7506755099873008),Diastolic blood pressure (MTAG)(STARD6, rs1657880, 3E-10, 0.7506755099873008),Systolic blood pressure(STARD6, rs1657880, 1E-9, 0.7506755099873008),Systolic blood pressure(STARD6, rs1657880, 9E-10, 0.7506755099873008),Systolic blood pressure (MTAG)(STARD6, rs1657880, 1E-8, 0.7506755099873008)	Allergic rhinitis caused by pollen(9.76%, 4.83%, 2.13, [1.07;4.23], 0.033723),Atelectasis(1.63%, 6.76%, 0.23, [0.06;0.95], 0.023124),Blindness AND/OR vision impairment level(4.88%, 1.66%, 3.05, [1.12;8.28], 0.034583),Chronic ischemic heart disease(4.88%, 1.66%, 3.05, [1.12;8.28], 0.034583),Degeneration of cervical intervertebral disc(9.76%, 4.00%, 2.6, [1.29;5.24], 0.010924),Eustachian tube disorder(5.69%, 1.93%, 3.07, [1.21;7.75], 0.02275),Herpesvirus infection(5.69%, 1.38%, 4.32, [1.61;11.56], 0.006305),Hyperglycemia(0.81%, 7.72%, 0.1, [0.01;0.71], 0.001606),Hyperlipidemia(25.20%, 34.76%, 0.63, [0.41;0.98], 0.038895),Hypertrophy of nasal turbinates(4.88%, 0.97%, 5.26, [1.74;15.93], 0.005948),Inflammatory dermatosis(12.20%, 19.86%, 0.56, [0.32;0.99], 0.045671),Irritable bowel syndrome with diarrhea(3.25%, 0.83%, 4.03, [1.12;14.49], 0.043839),Mixed hyperlipidemia(4.88%, 11.72%, 0.39, [0.17;0.9], 0.026084),Onychomycosis due to dermatophyte(4.07%, 10.90%, 0.35, [0.14;0.87], 0.020913),Panic disorder without agoraphobia(8.94%, 2.48%, 3.86, [1.78;8.38], 0.001322),Sebaceous cyst of skin(0.81%, 5.24%, 0.15, [0.02;1.09], 0.03258),Streptococcal sore throat(8.94%, 3.59%, 2.64, [1.27;5.49], 0.014153),Streptococcus agalactiae infection(4.07%, 0.97%, 4.35, [1.36;13.92], 0.020053),Type 2 diabetes mellitus without complication(14.63%, 25.10%, 0.51, [0.3;0.87], 0.011276),Erectile dysfunction(32.26%, 15.51%, 2.59, [1.11;6.08], 0.039639)	NA	NA	NA
chr18:54343483	chr18-54343483-allele490148-1	DEL	127	NA	0.0,0.0,0.0248015873015873,0.0,0.0	0.00402719	STARD6(0.013639, 1.139)	NA	NA	NA	NA	NA	NA	NA	NA	No	NA	HPRC,HGSVC,1KG-ONT	No	NA	NA	NA	NA	NA	NA
chr18:54343730	chr18-54343730-allele490157-179	INS	178	NA	0.012102874432677761,0.001440922190201729,0.0,0.0009940357852882703,0.0	0.0179502	STARD6(0.013639, 1.139)	NA	NA	NA	NA	NA	NA	NA	NA	No	NA	No	No	NA	NA	NA	NA	NA	NA
chr18:54343760	chr18-54343760-allele490160-1	DEL	129	NA	0.0007564296520423601,0.0,0.0,0.0,0.0	0.000918741	STARD6(0.013639, 1.139)	NA	NA	NA	NA	NA	NA	NA	NA	No	NA	HPRC,HGSVC,1KG-ONT	No	NA	NA	NA	NA	NA	NA
chr18:54343800	chr18-54343800-allele490163-1	DEL	178	NA	0.024962178517397883,0.005763688760806916,0.0,0.0,0.0	0.0374881	STARD6(0.013639, 1.139)	NA	NA	NA	NA	NA	NA	NA	NA	No	NA	HPRC,HGSVC,1KG-ONT	No	NA	NA	NA	NA	NA	NA
chr18:54343988	chr18-54343988-allele490173-582	INS	581	NA	0.01588502269288956,0.001440922190201729,0.003968253968253968,0.0,0.0	0.0196874	STARD6(0.013639, 1.139)	NA	NA	NA	NA	NA	NA	NA	NA	No	NA	No	No	NA	NA	NA	NA	NA	NA
chr18:54387302	chr18-54387302-allele490527-64	INS	63	NA	0.0022692889561270802,0.0,0.0,0.0,0.0	0.00377908	NA	NA	NA	NA	NA	NA	NA	NA	NA	No	NA	HPRC,HGSVC	No	NA	NA	NA	NA	NA	NA
chr18:54394401	chr18-54394401-allele490644-614	INS	613	NA	0.0,0.001440922190201729,0.012896825396825396,0.017892644135188866,0.0	0.0054079	NA	NA	NA	NA	NA	NA	NA	NA	NA	No	NA	HPRC,HGSVC,1KG-ONT	No	NA	NA	NA	NA	NA	NA
chr18:54394401	chr18-54394401-allele490646-1273	INS	1272	NA	0.31316187594553707,0.024495677233429394,0.0,0.004970178926441352,0.0	0.435296	NA	NA	NA	NA	NA	NA	NA	NA	NA	No	NA	HPRC,HGSVC,1KG-ONT	No	NA	NA	NA	NA	NA	NA
chr18:54394401	chr18-54394401-allele490648-901	INS	900	NA	0.009833585476550681,0.0,0.00496031746031746,0.0,0.0	0.00941046	NA	NA	NA	NA	NA	NA	NA	NA	NA	No	NA	HPRC,HGSVC,1KG-ONT	No	NA	NA	NA	NA	NA	NA
chr18:54394401	chr18-54394401-allele490633-696	INS	695	NA	0.0015128593040847202,0.001440922190201729,0.000992063492063492,0.0009940357852882703,0.0010224948875255625	NA	NA	NA	NA	NA	NA	NA	NA	NA	NA	No	NA	HPRC,HGSVC,1KG-ONT	No	NA	NA	NA	NA	NA	NA
chr18:54394401	chr18-54394401-allele490639-634	INS	633	NA	0.012859304084720122,0.08501440922190202,0.034722222222222224,0.05765407554671968,0.023517382413087935	0.0155673	NA	NA	NA	NA	NA	NA	NA	NA	NA	No	NA	HPRC,HGSVC,1KG-ONT	No	NA	NA	NA	NA	NA	NA
chr18:54394401	chr18-54394401-allele490658-618	INS	617	NA	0.06202723146747353,0.20893371757925072,0.376984126984127,0.12027833001988071,0.2229038854805726	0.0910005	NA	NA	NA	NA	NA	NA	NA	NA	NA	No	NA	HPRC,HGSVC,1KG-ONT	No	NA	NA	NA	NA	NA	NA
chr18:54394401	chr18-54394401-allele490649-1338	INS	1337	NA	0.057488653555219364,0.0,0.0,0.0,0.0	0.103093	NA	NA	NA	NA	NA	NA	NA	NA	NA	No	NA	HPRC,HGSVC,1KG-ONT	No	NA	NA	NA	NA	NA	NA
chr18:54394401	chr18-54394401-allele490657-1369	INS	1368	NA	0.00529500756429652,0.0,0.0,0.0,0.0	0.00947665	NA	NA	NA	NA	NA	NA	NA	NA	NA	No	NA	HPRC,HGSVC,1KG-ONT	No	NA	NA	NA	NA	NA	NA
chr18:54394401	chr18-54394401-allele490637-942	INS	941	NA	0.01059001512859304,0.001440922190201729,0.0,0.0,0.0	0.0171373	NA	NA	NA	NA	NA	NA	NA	NA	NA	No	NA	HPRC,HGSVC,1KG-ONT	No	NA	NA	NA	NA	NA	NA
chr18:54394401	chr18-54394401-allele490652-1467	INS	1466	NA	0.0030257186081694403,0.0,0.0,0.0,0.0	0.00520636	NA	NA	NA	NA	NA	NA	NA	NA	NA	No	NA	HPRC,HGSVC,1KG-ONT	No	NA	NA	NA	NA	NA	NA
chr18:54394401	chr18-54394401-allele490642-994	INS	993	NA	0.0022692889561270802,0.0,0.0,0.0,0.0	0.00377908	NA	NA	NA	NA	NA	NA	NA	NA	NA	No	NA	HPRC,HGSVC,1KG-ONT	No	NA	NA	NA	NA	NA	NA
chr18:54394401	chr18-54394401-allele490654-578	INS	577	NA	0.0,0.001440922190201729,0.003968253968253968,0.010934393638170975,0.0	0.00244266	NA	NA	NA	NA	NA	NA	NA	NA	NA	No	NA	HPRC,HGSVC,1KG-ONT	No	NA	NA	NA	NA	NA	NA
chr18:54394401	chr18-54394401-allele490634-766	INS	765	NA	0.0007564296520423601,0.020172910662824207,0.0,0.02286282306163022,0.05112474437627812	0.0144276	NA	NA	NA	NA	NA	NA	NA	NA	NA	No	NA	HPRC,HGSVC	No	NA	NA	NA	NA	NA	NA
chr18:54394401	chr18-54394401-allele490653-419	INS	418	NA	0.00680786686838124,0.0,0.0,0.0,0.0	0.0123139	NA	NA	NA	NA	NA	NA	NA	NA	NA	No	NA	HPRC,HGSVC,1KG-ONT	No	NA	NA	NA	NA	NA	NA
chr18:54394401	chr18-54394401-allele490635-726	INS	725	NA	0.10892586989409984,0.07636887608069164,0.011904761904761904,0.08648111332007952,0.034764826175869123	0.0267775	NA	NA	NA	NA	NA	NA	NA	NA	NA	No	NA	HPRC,HGSVC,1KG-ONT	No	NA	NA	NA	NA	NA	NA
chr18:54394401	chr18-54394401-allele490651-1425	INS	1424	NA	0.019667170953101363,0.01440922190201729,0.0,0.0,0.0	0.0193141	NA	NA	NA	NA	NA	NA	NA	NA	NA	No	NA	HPRC,HGSVC,1KG-ONT	No	NA	NA	NA	NA	NA	NA
chr18:54394401	chr18-54394401-allele490640-542	INS	541	NA	0.0037821482602118004,0.002881844380403458,0.0,0.003976143141153081,0.0	0.000545845	NA	NA	NA	NA	NA	NA	NA	NA	NA	No	NA	HPRC,HGSVC,1KG-ONT	No	NA	NA	NA	NA	NA	NA
chr18:54394401	chr18-54394401-allele490638-995	INS	994	NA	0.0,0.0,0.000992063492063492,0.0,0.0	NA	NA	NA	NA	NA	NA	NA	NA	NA	NA	No	NA	HPRC,HGSVC,1KG-ONT	No	NA	NA	NA	NA	NA	NA
chr18:54394401	chr18-54394401-allele490641-780	INS	779	NA	0.07715582450832073,0.008645533141210375,0.000992063492063492,0.002982107355864811,0.06032719836400818	0.0496678	NA	NA	NA	NA	NA	NA	NA	NA	NA	No	NA	HPRC,HGSVC	No	NA	NA	NA	NA	NA	NA
chr18:54394401	chr18-54394401-allele490632-1207	INS	1206	NA	0.0007564296520423601,0.001440922190201729,0.0,0.002982107355864811,0.007157464212678937	0.000525255	NA	NA	NA	NA	NA	NA	NA	NA	NA	No	NA	HPRC,HGSVC,1KG-ONT	No	NA	NA	NA	NA	NA	NA
chr18:54394401	chr18-54394401-allele490636-688	INS	687	NA	0.0015128593040847202,0.001440922190201729,0.0,0.0,0.0	0.00077342	NA	NA	NA	NA	NA	NA	NA	NA	NA	No	NA	HPRC,HGSVC,1KG-ONT	No	NA	NA	NA	NA	NA	NA
chr18:54394401	chr18-54394401-allele490645-577	INS	576	NA	0.0015128593040847202,0.0,0.0,0.0,0.0	0.00234988	NA	NA	NA	NA	NA	NA	NA	NA	NA	No	NA	HPRC,HGSVC,1KG-ONT	No	NA	NA	NA	NA	NA	NA
chr18:54394401	chr18-54394401-allele490643-546	INS	545	NA	0.0022692889561270802,0.0,0.001984126984126984,0.004970178926441352,0.0	NA	NA	NA	NA	NA	NA	NA	NA	NA	NA	No	NA	HPRC,HGSVC,1KG-ONT	No	NA	NA	NA	NA	NA	NA
chr18:54394402	chr18-54394402-allele490659-823	INS	822	NA	0.00680786686838124,0.0,0.0,0.0019880715705765406,0.0010224948875255625	0.00697365	NA	NA	NA	NA	NA	NA	NA	NA	NA	No	NA	HPRC,HGSVC	No	NA	NA	NA	NA	NA	NA
chr18:54394404	chr18-54394404-allele490660-602	INS	601	NA	0.029500756429652043,0.11095100864553314,0.07242063492063493,0.18091451292246521,0.19938650306748465	0.0613749	NA	NA	NA	NA	NA	NA	NA	NA	NA	No	NA	HPRC,HGSVC,1KG-ONT	No	NA	NA	NA	NA	NA	NA
chr18:54394412	chr18-54394412-allele490662-89	INS	88	NA	0.0,0.0,0.000992063492063492,0.0,0.034764826175869123	0.00593536	NA	NA	NA	NA	NA	NA	NA	NA	NA	No	NA	HGSVC,1KG-ONT	No	NA	NA	NA	NA	NA	NA
chr18:54394412	chr18-54394412-allele490663-1259	INS	1258	NA	0.0045385779122541605,0.0,0.0,0.0,0.0	0.00805514	NA	NA	NA	NA	NA	NA	NA	NA	NA	No	NA	HPRC,HGSVC,1KG-ONT	No	NA	NA	NA	NA	NA	NA
chr18:54394416	chr18-54394416-allele490665-768	INS	767	NA	0.0007564296520423601,0.0,0.0,0.0,0.0	0.000918741	NA	NA	NA	NA	NA	NA	NA	NA	NA	No	NA	HPRC,HGSVC	No	NA	NA	NA	NA	NA	NA
chr18:54394424	chr18-54394424-allele490675-689	INS	688	NA	0.0,0.0,0.0,0.0,0.007157464212678937	0.000778337	NA	NA	NA	NA	NA	NA	NA	NA	NA	No	NA	HPRC,HGSVC,1KG-ONT	No	NA	NA	NA	NA	NA	NA
chr18:54394424	chr18-54394424-allele490679-409	INS	408	NA	0.006051437216338881,0.0,0.0,0.0,0.0	0.0108963	NA	NA	NA	NA	NA	NA	NA	NA	NA	No	NA	HPRC,HGSVC,1KG-ONT	No	NA	NA	NA	NA	NA	NA
chr18:54394424	chr18-54394424-allele490681-533	INS	532	NA	0.0007564296520423601,0.0,0.0,0.0,0.0	0.000918741	NA	NA	NA	NA	NA	NA	NA	NA	NA	No	NA	HPRC,HGSVC,1KG-ONT	No	NA	NA	NA	NA	NA	NA
chr18:54394424	chr18-54394424-allele490673-537	INS	536	NA	0.01059001512859304,0.0,0.0,0.0,0.0	0.0193739	NA	NA	NA	NA	NA	NA	NA	NA	NA	No	NA	HPRC,HGSVC,1KG-ONT	No	NA	NA	NA	NA	NA	NA
chr18:54394424	chr18-54394424-allele490671-641	INS	640	NA	0.0,0.001440922190201729,0.018849206349206348,0.0,0.0	0.00313171	NA	NA	NA	NA	NA	NA	NA	NA	NA	No	NA	HPRC,HGSVC,1KG-ONT	No	NA	NA	NA	NA	NA	NA
chr18:54394424	chr18-54394424-allele490677-617	INS	616	NA	0.01588502269288956,0.03025936599423631,0.028769841269841268,0.015904572564612324,0.02044989775051125	0.000783627	NA	NA	NA	NA	NA	NA	NA	NA	NA	No	NA	HPRC,HGSVC,1KG-ONT	No	NA	NA	NA	NA	NA	NA
chr18:54394424	chr18-54394424-allele490682-697	INS	696	NA	0.0,0.021613832853025938,0.001984126984126984,0.008946322067594433,0.011247443762781187	0.00630838	NA	NA	NA	NA	NA	NA	NA	NA	NA	No	NA	HPRC,HGSVC,1KG-ONT	No	NA	NA	NA	NA	NA	NA
chr18:54394424	chr18-54394424-allele490680-525	INS	524	NA	0.0015128593040847202,0.001440922190201729,0.0,0.0019880715705765406,0.0	NA	NA	NA	NA	NA	NA	NA	NA	NA	NA	No	NA	HPRC,HGSVC,1KG-ONT	No	NA	NA	NA	NA	NA	NA
chr18:54394424	chr18-54394424-allele490678-609	INS	608	NA	0.0,0.01440922190201729,0.0,0.0019880715705765406,0.0	0.00161686	NA	NA	NA	NA	NA	NA	NA	NA	NA	No	NA	HPRC,HGSVC,1KG-ONT	No	NA	NA	NA	NA	NA	NA
chr18:54394424	chr18-54394424-allele490674-577	INS	576	NA	0.029500756429652043,0.002881844380403458,0.0,0.0,0.0	0.0495634	NA	NA	NA	NA	NA	NA	NA	NA	NA	No	NA	HPRC,HGSVC,1KG-ONT	No	NA	NA	NA	NA	NA	NA
chr18:54394424	chr18-54394424-allele490683-525	INS	524	NA	0.0030257186081694403,0.0,0.0,0.0,0.0	0.00520636	NA	NA	NA	NA	NA	NA	NA	NA	NA	No	NA	HPRC,HGSVC,1KG-ONT	No	NA	NA	NA	NA	NA	NA
chr18:54394424	chr18-54394424-allele490685-1299	INS	1298	NA	0.0045385779122541605,0.0,0.0,0.008946322067594433,0.0	0.000223704	NA	NA	NA	NA	NA	NA	NA	NA	NA	No	NA	HPRC,HGSVC,1KG-ONT	No	NA	NA	NA	NA	NA	NA
chr18:54406547	chr18-54406547-allele490807-80	INS	79	NA	0.0037821482602118004,0.012968299711815562,0.0,0.0,0.0	NA	NA	NA	NA	NA	NA	NA	NA	NA	NA	No	NA	1KG-ONT	Yes	NA	NA	NA	NA	NA	NA
chr18:54426593	chr18-54426593-allele491050-1	DEL	3996	0.958197	0.8751891074130106,0.739193083573487,0.6944444444444444,0.6610337972166997,0.7321063394683026	0.0741213	NA	NA	NA	NA	NA	NA	NA	NA	NA	No	NA	HPRC,HGSVC,1KG-ONT	No	ENSG00000101751.11(4.6351188943961595e-05),ENSG00000277324.1(0.007809094086072269)	NA	NA	NA	NA	NA
chr18:54464670	chr18-54464670-allele491380-127	INS	126	NA	0.0007564296520423601,0.0,0.0,0.0,0.0	0.000918741	NA	NA	NA	NA	NA	NA	NA	NA	NA	No	NA	HPRC,HGSVC,1KG-ONT	Yes	NA	NA	NA	NA	NA	NA
chr18:54464670	chr18-54464670-allele491381-156	INS	155	NA	0.012859304084720122,0.0,0.0,0.0,0.011247443762781187	0.00818209	NA	NA	NA	NA	NA	NA	NA	NA	NA	No	NA	HPRC,HGSVC,1KG-ONT	No	NA	NA	NA	NA	NA	NA
chr18:54464671	chr18-54464671-allele491382-52	INS	51	NA	0.0794251134644478,0.01729106628242075,0.061507936507936505,0.013916500994035786,0.05112474437627812	0.018337	NA	NA	NA	NA	NA	NA	NA	NA	NA	No	NA	HPRC,HGSVC	Yes	NA	NA	NA	NA	NA	NA
chr18:54464680	chr18-54464680-allele491389-123	INS	122	NA	0.028744326777609682,0.0,0.000992063492063492,0.0,0.0	0.0503104	NA	NA	NA	NA	NA	NA	NA	NA	NA	No	NA	HPRC,HGSVC,1KG-ONT	Yes	NA	NA	NA	NA	NA	NA
chr18:54464680	chr18-54464680-allele491386-118	INS	117	NA	0.0037821482602118004,0.0,0.0,0.0,0.0	0.00663171	NA	NA	NA	NA	NA	NA	NA	NA	NA	No	NA	HPRC,HGSVC,1KG-ONT	Yes	NA	NA	NA	NA	NA	NA
chr18:54464680	chr18-54464680-allele491387-122	INS	121	NA	0.30559757942511345,0.023054755043227664,0.000992063492063492,0.0,0.0	0.432389	NA	NA	NA	NA	NA	NA	NA	NA	NA	No	NA	HPRC,HGSVC,1KG-ONT	Yes	NA	NA	NA	NA	NA	NA
chr18:54464680	chr18-54464680-allele491390-126	INS	125	NA	0.00680786686838124,0.0,0.0,0.0,0.0	0.0122007	NA	NA	NA	NA	NA	NA	NA	NA	NA	No	NA	HPRC,HGSVC,1KG-ONT	Yes	NA	NA	NA	NA	NA	NA
chr18:54464680	chr18-54464680-allele491388-139	INS	138	NA	0.0015128593040847202,0.0,0.0,0.0,0.0	0.00234988	NA	NA	NA	NA	NA	NA	NA	NA	NA	No	NA	HPRC,HGSVC,1KG-ONT	Yes	NA	NA	NA	NA	NA	NA
chr18:54464699	chr18-54464699-allele491394-101	INS	100	NA	0.009077155824508321,0.0,0.0,0.0,0.0	0.0165556	NA	NA	NA	NA	NA	NA	NA	NA	NA	No	NA	HPRC,HGSVC,1KG-ONT	Yes	NA	NA	NA	NA	NA	NA
chr18:54464699	chr18-54464699-allele491392-62	INS	61	NA	0.1308623298033283,0.027377521613832854,0.000992063492063492,0.02385685884691849,0.03987730061349693	0.112205	NA	NA	NA	NA	NA	NA	NA	NA	NA	No	NA	HPRC,HGSVC	Yes	NA	NA	NA	NA	NA	NA
chr18:54464700	chr18-54464700-allele491397-123	INS	122	NA	0.00529500756429652,0.001440922190201729,0.0,0.0,0.024539877300613498	NA	NA	NA	NA	NA	NA	NA	NA	NA	NA	No	NA	HPRC,HGSVC,1KG-ONT	Yes	NA	NA	NA	NA	NA	NA
chr18:54464725	chr18-54464725-allele491398-78	INS	77	NA	0.0015128593040847202,0.0,0.0,0.0,0.0	0.00234988	NA	NA	NA	NA	NA	NA	NA	NA	NA	No	NA	HPRC,HGSVC	Yes	NA	NA	NA	NA	NA	NA
chr18:54464731	chr18-54464731-allele491399-127	INS	126	NA	0.06656580937972768,0.22046109510086456,0.6160714285714286,0.1848906560636183,0.3047034764826176	0.171347	NA	NA	NA	NA	NA	NA	NA	NA	NA	No	NA	HPRC,HGSVC,1KG-ONT	Yes	NA	NA	NA	NA	NA	NA
chr18:54464732	chr18-54464732-allele491400-88	INS	87	NA	0.009077155824508321,0.0,0.0,0.0009940357852882703,0.0	0.0143383	NA	NA	NA	NA	NA	NA	NA	NA	NA	No	NA	HPRC,HGSVC,1KG-ONT	Yes	NA	NA	NA	NA	NA	NA
