## Supplemental Table 1 for "Population-scale Long-read Sequencing in the *All of Us* Research Program": 1KG_genotyped_SV_summary.csv (part 111 of 126)

SV_coordinate	SV_ID	SV type	SV length	Mean GenotypePosterior nonref	AF(AFR,AMR,EAS,EUR,SAS)	Fst(AFR vs Non-AFR)	OMIM genes intersected(pLI, LOEUF)	Disease genes intersected(pLI, LOEUF)	Cancer genes intersected(pLI, LOEUF)	ACMG genes intersected(pLI, LOEUF)	OMIM CDS intersected(pLI, LOEUF)	Disease CDS intersected(pLI, LOEUF)	Cancer CDS intersected(pLI, LOEUF)	ACMG CDS intersected(pLI, LOEUF)	Regulatory element_intersected	SegDUP association(INS:within 1kb, DEL:intersect)	Tandem repeats intersected	Detected in other LR datasets(HPRC,HGSVC,1KG-ONT)	Detected in AoU SR(990/1,027 AoU Phase I matched samples)	eQTLs: gene(qvalue)	GWAS associations: trait(gene, rsID, pvalue, LD_r2)	SV-trait associations in AoU Phase I (n = 848 with condition records) (Carrier%, Non-carrier%, OR, [95% CI], pvalue)	SR validation	LR assembly-supported	Locityper validation (percentage of carriers with allele differences <20 between the imputed and Locityper calls.)
chr18:54464732	chr18-54464732-allele491401-148	INS	147	NA	0.0030257186081694403,0.0,0.0,0.0009940357852882703,0.0	0.00328379	NA	NA	NA	NA	NA	NA	NA	NA	NA	No	NA	HPRC,HGSVC,1KG-ONT	No	NA	NA	NA	NA	NA	NA
chr18:54648434	chr18-54648434-allele492604-56	INS	55	NA	0.0030257186081694403,0.012968299711815562,0.0,0.003976143141153081,0.0010224948875255625	NA	NA	NA	NA	NA	NA	NA	NA	NA	NA	No	NA	HPRC,1KG-ONT	No	NA	NA	NA	NA	NA	NA
chr18:54648434	chr18-54648434-allele492603-51	INS	50	NA	0.057488653555219364,0.06484149855907781,0.06944444444444445,0.073558648111332,0.12985685071574643	0.00488081	NA	NA	NA	NA	NA	NA	NA	NA	NA	No	NA	HPRC,1KG-ONT	No	NA	NA	NA	NA	NA	NA
chr18:54648434	chr18-54648434-allele492605-61	INS	60	NA	0.0,0.0,0.0,0.0,0.00408997955010225	0.000224143	NA	NA	NA	NA	NA	NA	NA	NA	NA	No	NA	HPRC,1KG-ONT	No	NA	NA	NA	NA	NA	NA
chr18:54723998	chr18-54723998-allele493270-1	DEL	2894	NA	0.015128593040847202,0.027377521613832854,0.007936507936507936,0.02584493041749503,0.028629856850715747	0.000661616	RAB27B(0.0082165, 0.963)	RAB27B(0.0082165, 0.963)	NA	NA	NA	NA	NA	NA	NA	No	NA	HPRC,1KG-ONT	Yes	NA	NA	NA	NA	NA	NA
chr18:54778228	chr18-54778228-allele493746-1	DEL	113	NA	0.0007564296520423601,0.0,0.0,0.0,0.0	0.000918741	RAB27B(0.0082165, 0.963)	RAB27B(0.0082165, 0.963)	NA	NA	NA	NA	NA	NA	NA	No	NA	No	Yes	NA	NA	NA	NA	NA	NA
chr18:54779966	chr18-54779966-allele493771-1	DEL	360	NA	0.10363086232980333,0.10951008645533142,0.002976190476190476,0.05069582504970179,0.044989775051124746	0.0263441	RAB27B(0.0082165, 0.963)	RAB27B(0.0082165, 0.963)	NA	NA	NA	NA	NA	NA	NA	No	NA	HPRC,HGSVC,1KG-ONT	No	NA	NA	NA	NA	NA	NA
chr18:54780326	chr18-54780326-allele493779-294	INS	293	NA	0.0015128593040847202,0.001440922190201729,0.0,0.0,0.003067484662576687	NA	RAB27B(0.0082165, 0.963)	RAB27B(0.0082165, 0.963)	NA	NA	NA	NA	NA	NA	NA	No	NA	No	No	NA	NA	NA	NA	NA	NA
chr18:54834719	chr18-54834719-allele494311-1	DEL	2206	NA	0.02798789712556732,0.001440922190201729,0.0,0.0,0.0	0.0489954	RAB27B(0.0082165, 0.963)	RAB27B(0.0082165, 0.963)	NA	NA	NA	NA	NA	NA	NA	No	NA	HPRC,HGSVC,1KG-ONT	Yes	NA	NA	NA	NA	NA	NA
chr18:54850345	chr18-54850345-allele494487-119	INS	118	NA	0.0015128593040847202,0.0,0.0,0.0,0.0	0.00234988	RAB27B(0.0082165, 0.963)	RAB27B(0.0082165, 0.963)	NA	NA	NA	NA	NA	NA	NA	No	NA	HPRC,1KG-ONT	Yes	NA	NA	NA	NA	NA	NA
chr18:54850359	chr18-54850359-allele494499-159	INS	158	NA	0.039334341906202726,0.005763688760806916,0.006944444444444444,0.005964214711729622,0.003067484662576687	0.0390715	RAB27B(0.0082165, 0.963)	RAB27B(0.0082165, 0.963)	NA	NA	NA	NA	NA	NA	NA	No	NA	HPRC,1KG-ONT	No	NA	NA	NA	NA	NA	NA
chr18:54873094	chr18-54873094-allele494748-317	INS	316	NA	0.009077155824508321,0.0,0.0,0.0,0.0	0.0165556	RAB27B(0.0082165, 0.963)	RAB27B(0.0082165, 0.963)	NA	NA	NA	NA	NA	NA	NA	No	NA	HPRC,1KG-ONT	Yes	NA	NA	NA	NA	NA	NA
chr18:54873642	chr18-54873642-allele494752-316	INS	315	NA	0.04084720121028744,0.008645533141210375,0.0,0.0,0.0	0.0620151	RAB27B(0.0082165, 0.963)	RAB27B(0.0082165, 0.963)	NA	NA	NA	NA	NA	NA	NA	No	NA	HPRC,HGSVC,1KG-ONT	Yes	NA	NA	NA	NA	NA	NA
chr18:54873642	chr18-54873642-allele494753-315	INS	314	NA	0.0,0.0,0.0,0.0,0.046012269938650305	0.00775452	RAB27B(0.0082165, 0.963)	RAB27B(0.0082165, 0.963)	NA	NA	NA	NA	NA	NA	NA	No	NA	HPRC,HGSVC,1KG-ONT	Yes	NA	NA	NA	NA	NA	NA
chr18:54891266	chr18-54891266-allele494903-1	DEL	159	NA	0.014372163388804841,0.001440922190201729,0.0,0.0,0.0	0.0241257	RAB27B(0.0082165, 0.963)	RAB27B(0.0082165, 0.963)	NA	NA	NA	NA	NA	NA	NA	No	NA	HGSVC	Yes	NA	NA	NA	NA	NA	NA
chr18:54930653	chr18-54930653-allele495245-75	INS	74	NA	0.0015128593040847202,0.0,0.0,0.0,0.0	0.00234988	CCDC68(0.060264, 0.923)	NA	NA	NA	NA	NA	NA	NA	NA	No	NA	HPRC,HGSVC	No	NA	NA	NA	NA	NA	NA
chr18:54930653	chr18-54930653-allele495244-91	INS	90	NA	0.0226928895612708,0.004322766570605188,0.0,0.0009940357852882703,0.0	0.0334197	CCDC68(0.060264, 0.923)	NA	NA	NA	NA	NA	NA	NA	NA	No	NA	HPRC,HGSVC	Yes	NA	NA	NA	NA	NA	NA
chr18:54950889	chr18-54950889-allele495458-1	DEL	318	NA	0.00529500756429652,0.0,0.0,0.0,0.012269938650306749	3.81408e-05	CCDC68(0.060264, 0.923)	NA	NA	NA	NA	NA	NA	NA	NA	No	NA	HPRC	Yes	NA	NA	NA	NA	NA	NA
chr18:54991097	chr18-54991097-allele495885-52	INS	51	NA	0.00832072617246596,0.010086455331412104,0.0,0.007952286282306162,0.0	0.00119789	NA	NA	NA	NA	NA	NA	NA	NA	NA	No	NA	HGSVC	No	NA	NA	NA	NA	NA	NA
chr18:54991100	chr18-54991100-allele495886-57	INS	56	NA	0.0,0.0,0.010912698412698412,0.0,0.0	0.00151771	NA	NA	NA	NA	NA	NA	NA	NA	NA	No	NA	HGSVC	No	NA	NA	NA	NA	NA	NA
chr18:55010016	chr18-55010016-allele496095-340	INS	339	NA	0.0030257186081694403,0.0,0.0,0.0,0.0	0.00520636	NA	NA	NA	NA	NA	NA	NA	NA	NA	No	NA	1KG-ONT	Yes	NA	NA	NA	NA	NA	NA
chr18:55075628	chr18-55075628-allele496426-948	INS	947	NA	0.00832072617246596,0.001440922190201729,0.0,0.0,0.0	0.0129393	NA	NA	NA	NA	NA	NA	NA	NA	NA	No	NA	HGSVC	No	NA	NA	NA	NA	NA	NA
chr18:55154953	chr18-55154953-allele497056-1	DEL	94	NA	0.06202723146747353,0.008645533141210375,0.0,0.0,0.0	0.0988027	NA	NA	NA	NA	NA	NA	NA	NA	NA	No	NA	HPRC,HGSVC,1KG-ONT	No	NA	NA	NA	NA	NA	NA
chr18:55166906	chr18-55166906-allele497163-1	DEL	71	NA	0.0015128593040847202,0.024495677233429394,0.011904761904761904,0.0,0.010224948875255624	0.00449116	NA	NA	NA	NA	NA	NA	NA	NA	NA	No	NA	HPRC,1KG-ONT	Yes	NA	NA	NA	NA	NA	NA
chr18:55197773	chr18-55197773-allele497502-1	DEL	80	NA	0.0045385779122541605,0.012968299711815562,0.0,0.04473161033797217,0.009202453987730062	0.00526055	NA	NA	NA	NA	NA	NA	NA	NA	NA	No	NA	HGSVC,1KG-ONT	Yes	NA	NA	NA	NA	NA	NA
chr18:55282828	chr18-55282828-allele498165-1	DEL	380	NA	0.0015128593040847202,0.0,0.0,0.0,0.0	0.00234988	TCF4(1.0, 0.096)	TCF4(1.0, 0.096)	TCF4(1.0, 0.096)	NA	NA	NA	NA	NA	NA	No	NA	HGSVC,1KG-ONT	Yes	NA	NA	NA	NA	NA	NA
chr18:55285369	chr18-55285369-allele498179-309	INS	308	NA	0.0,0.001440922190201729,0.0,0.0,0.0	NA	TCF4(1.0, 0.096)	TCF4(1.0, 0.096)	TCF4(1.0, 0.096)	NA	NA	NA	NA	NA	NA	No	NA	No	Yes	NA	NA	NA	NA	NA	NA
chr18:55362434	chr18-55362434-allele498741-90	INS	89	NA	0.0015128593040847202,0.0,0.0,0.0,0.0	0.00234988	TCF4(1.0, 0.096)	TCF4(1.0, 0.096)	TCF4(1.0, 0.096)	NA	NA	NA	NA	NA	NA	No	NA	HPRC,HGSVC,1KG-ONT	No	NA	NA	NA	NA	NA	NA
chr18:55362434	chr18-55362434-allele498750-85	INS	84	NA	0.0045385779122541605,0.0,0.0,0.0,0.0	0.00805514	TCF4(1.0, 0.096)	TCF4(1.0, 0.096)	TCF4(1.0, 0.096)	NA	NA	NA	NA	NA	NA	No	NA	HPRC,HGSVC,1KG-ONT	No	NA	NA	NA	NA	NA	NA
chr18:55362434	chr18-55362434-allele498742-115	INS	114	NA	0.0007564296520423601,0.0,0.0,0.0,0.0	0.000918741	TCF4(1.0, 0.096)	TCF4(1.0, 0.096)	TCF4(1.0, 0.096)	NA	NA	NA	NA	NA	NA	No	NA	HPRC,HGSVC,1KG-ONT	No	NA	NA	NA	NA	NA	NA
chr18:55362436	chr18-55362436-allele498752-59	INS	58	NA	0.0045385779122541605,0.010086455331412104,0.0,0.004970178926441352,0.0	NA	TCF4(1.0, 0.096)	TCF4(1.0, 0.096)	TCF4(1.0, 0.096)	NA	NA	NA	NA	NA	NA	No	NA	HPRC,HGSVC	No	NA	NA	NA	NA	NA	NA
chr18:55362436	chr18-55362436-allele498756-75	INS	74	NA	0.006051437216338881,0.002881844380403458,0.0,0.0,0.0	0.00686699	TCF4(1.0, 0.096)	TCF4(1.0, 0.096)	TCF4(1.0, 0.096)	NA	NA	NA	NA	NA	NA	No	NA	HPRC,HGSVC,1KG-ONT	No	NA	NA	NA	NA	NA	NA
chr18:55362436	chr18-55362436-allele498757-83	INS	82	NA	0.0022692889561270802,0.001440922190201729,0.0,0.002982107355864811,0.0	NA	TCF4(1.0, 0.096)	TCF4(1.0, 0.096)	TCF4(1.0, 0.096)	NA	NA	NA	NA	NA	NA	No	NA	HPRC,HGSVC,1KG-ONT	No	NA	NA	NA	NA	NA	NA
chr18:55362436	chr18-55362436-allele498762-135	INS	134	NA	0.0007564296520423601,0.0,0.0,0.0,0.0	0.000918741	TCF4(1.0, 0.096)	TCF4(1.0, 0.096)	TCF4(1.0, 0.096)	NA	NA	NA	NA	NA	NA	No	NA	HPRC,HGSVC,1KG-ONT	No	NA	NA	NA	NA	NA	NA
chr18:55362436	chr18-55362436-allele498760-107	INS	106	NA	0.0045385779122541605,0.0,0.0,0.0,0.0	0.00805514	TCF4(1.0, 0.096)	TCF4(1.0, 0.096)	TCF4(1.0, 0.096)	NA	NA	NA	NA	NA	NA	No	NA	HPRC,HGSVC,1KG-ONT	No	NA	NA	NA	NA	NA	NA
chr18:55362436	chr18-55362436-allele498758-91	INS	90	NA	0.012102874432677761,0.0,0.0,0.0,0.0	0.0221846	TCF4(1.0, 0.096)	TCF4(1.0, 0.096)	TCF4(1.0, 0.096)	NA	NA	NA	NA	NA	NA	No	NA	HPRC,HGSVC,1KG-ONT	No	NA	NA	NA	NA	NA	NA
chr18:55362436	chr18-55362436-allele498761-123	INS	122	NA	0.0015128593040847202,0.0,0.0,0.0,0.0	0.00234988	TCF4(1.0, 0.096)	TCF4(1.0, 0.096)	TCF4(1.0, 0.096)	NA	NA	NA	NA	NA	NA	No	NA	HPRC,HGSVC,1KG-ONT	No	NA	NA	NA	NA	NA	NA
chr18:55362436	chr18-55362436-allele498759-99	INS	98	NA	0.0015128593040847202,0.0,0.0,0.0,0.0	0.00234988	TCF4(1.0, 0.096)	TCF4(1.0, 0.096)	TCF4(1.0, 0.096)	NA	NA	NA	NA	NA	NA	No	NA	HPRC,HGSVC,1KG-ONT	No	NA	NA	NA	NA	NA	NA
chr18:55456403	chr18-55456403-allele499483-1	DEL	135	NA	0.0022692889561270802,0.0,0.0,0.0,0.0	0.00377908	TCF4(1.0, 0.096)	TCF4(1.0, 0.096)	TCF4(1.0, 0.096)	NA	NA	NA	NA	NA	NA	No	NA	No	No	NA	NA	NA	NA	NA	NA
chr18:55478829	chr18-55478829-allele499645-365	INS	364	NA	0.007564296520423601,0.001440922190201729,0.0,0.0,0.0	0.0115415	TCF4(1.0, 0.096)	TCF4(1.0, 0.096)	TCF4(1.0, 0.096)	NA	NA	NA	NA	NA	NA	No	NA	HPRC,HGSVC,1KG-ONT	No	NA	NA	NA	NA	NA	NA
chr18:55478830	chr18-55478830-allele499654-336	INS	335	NA	0.0007564296520423601,0.0,0.0,0.0,0.0	0.000918741	TCF4(1.0, 0.096)	TCF4(1.0, 0.096)	TCF4(1.0, 0.096)	NA	NA	NA	NA	NA	NA	No	NA	HPRC,HGSVC,1KG-ONT	No	NA	NA	NA	NA	NA	NA
chr18:55478830	chr18-55478830-allele499646-333	INS	332	NA	0.14447806354009077,0.08645533141210375,0.25595238095238093,0.07455268389662027,0.06850715746421268	0.00119662	TCF4(1.0, 0.096)	TCF4(1.0, 0.096)	TCF4(1.0, 0.096)	NA	NA	NA	NA	NA	NA	No	NA	HPRC,HGSVC,1KG-ONT	No	NA	NA	NA	NA	NA	NA
chr18:55478830	chr18-55478830-allele499648-332	INS	331	NA	0.0015128593040847202,0.001440922190201729,0.0,0.0,0.0	0.00077342	TCF4(1.0, 0.096)	TCF4(1.0, 0.096)	TCF4(1.0, 0.096)	NA	NA	NA	NA	NA	NA	No	NA	HPRC,HGSVC,1KG-ONT	No	NA	NA	NA	NA	NA	NA
chr18:55478830	chr18-55478830-allele499651-331	INS	330	NA	0.0015128593040847202,0.0,0.0,0.0,0.0	0.00234988	TCF4(1.0, 0.096)	TCF4(1.0, 0.096)	TCF4(1.0, 0.096)	NA	NA	NA	NA	NA	NA	No	NA	HPRC,HGSVC,1KG-ONT	No	NA	NA	NA	NA	NA	NA
chr18:55478830	chr18-55478830-allele499650-325	INS	324	NA	0.0,0.001440922190201729,0.0,0.002982107355864811,0.0010224948875255625	0.000408842	TCF4(1.0, 0.096)	TCF4(1.0, 0.096)	TCF4(1.0, 0.096)	NA	NA	NA	NA	NA	NA	No	NA	HPRC,HGSVC,1KG-ONT	No	NA	NA	NA	NA	NA	NA
chr18:55478830	chr18-55478830-allele499655-324	INS	323	NA	0.0007564296520423601,0.012968299711815562,0.012896825396825396,0.0019880715705765406,0.0	0.00265283	TCF4(1.0, 0.096)	TCF4(1.0, 0.096)	TCF4(1.0, 0.096)	NA	NA	NA	NA	NA	NA	No	NA	HPRC,HGSVC,1KG-ONT	No	NA	NA	NA	NA	NA	NA
chr18:55478830	chr18-55478830-allele499660-319	INS	318	NA	0.0,0.0,0.015873015873015872,0.0,0.0	0.00237831	TCF4(1.0, 0.096)	TCF4(1.0, 0.096)	TCF4(1.0, 0.096)	NA	NA	NA	NA	NA	NA	No	NA	HPRC,HGSVC,1KG-ONT	No	NA	NA	NA	NA	NA	NA
chr18:55478830	chr18-55478830-allele499649-334	INS	333	NA	0.0022692889561270802,0.0,0.0,0.0,0.0	0.00377908	TCF4(1.0, 0.096)	TCF4(1.0, 0.096)	TCF4(1.0, 0.096)	NA	NA	NA	NA	NA	NA	No	NA	HPRC,HGSVC,1KG-ONT	No	NA	NA	NA	NA	NA	NA
chr18:55478830	chr18-55478830-allele499659-321	INS	320	NA	0.0007564296520423601,0.0,0.0,0.0,0.0	0.000918741	TCF4(1.0, 0.096)	TCF4(1.0, 0.096)	TCF4(1.0, 0.096)	NA	NA	NA	NA	NA	NA	No	NA	HPRC,HGSVC,1KG-ONT	No	NA	NA	NA	NA	NA	NA
chr18:55478830	chr18-55478830-allele499652-323	INS	322	NA	0.0,0.002881844380403458,0.0,0.005964214711729622,0.0010224948875255625	0.00114796	TCF4(1.0, 0.096)	TCF4(1.0, 0.096)	TCF4(1.0, 0.096)	NA	NA	NA	NA	NA	NA	No	NA	HPRC,HGSVC,1KG-ONT	No	NA	NA	NA	NA	NA	NA
chr18:55478830	chr18-55478830-allele499647-315	INS	314	NA	0.0045385779122541605,0.007204610951008645,0.00992063492063492,0.015904572564612324,0.02147239263803681	0.00341299	TCF4(1.0, 0.096)	TCF4(1.0, 0.096)	TCF4(1.0, 0.096)	NA	NA	NA	NA	NA	NA	No	NA	HPRC,HGSVC,1KG-ONT	No	NA	NA	NA	NA	NA	NA
chr18:55577120	chr18-55577120-allele499951-1	DEL	106	NA	0.0007564296520423601,0.0,0.008928571428571428,0.0,0.0	9.6519e-05	TCF4(1.0, 0.096)	TCF4(1.0, 0.096)	TCF4(1.0, 0.096)	NA	NA	NA	NA	NA	NA	No	NA	HGSVC,1KG-ONT	Yes	NA	NA	NA	NA	NA	NA
chr18:55586150	chr18-55586150-allele500004-54	INS	53	NA	0.00529500756429652,0.012968299711815562,0.003968253968253968,0.009940357852882704,0.005112474437627812	NA	TCF4(1.0, 0.096)	TCF4(1.0, 0.096)	TCF4(1.0, 0.096)	NA	NA	NA	NA	NA	promoter	No	NA	1KG-ONT	No	NA	NA	NA	NA	NA	NA
chr18:55586153	chr18-55586153-allele500010-220	INS	219	NA	0.0,0.0,0.0,0.0,0.0010224948875255625	NA	TCF4(1.0, 0.096)	TCF4(1.0, 0.096)	TCF4(1.0, 0.096)	NA	NA	NA	NA	NA	promoter	No	NA	HPRC,HGSVC,1KG-ONT	No	NA	NA	NA	NA	NA	NA
chr18:55586153	chr18-55586153-allele500012-457	INS	456	NA	0.0007564296520423601,0.0,0.0,0.0,0.0	0.000918741	TCF4(1.0, 0.096)	TCF4(1.0, 0.096)	TCF4(1.0, 0.096)	NA	NA	NA	NA	NA	promoter	No	NA	No	No	NA	NA	NA	NA	NA	NA
chr18:55586153	chr18-55586153-allele500006-76	INS	75	NA	0.0,0.0,0.010912698412698412,0.0,0.0	0.00142414	TCF4(1.0, 0.096)	TCF4(1.0, 0.096)	TCF4(1.0, 0.096)	NA	NA	NA	NA	NA	promoter	No	NA	1KG-ONT	No	NA	NA	NA	NA	NA	NA
chr18:55586153	chr18-55586153-allele500013-88	INS	87	NA	0.0,0.002881844380403458,0.0,0.0,0.0	NA	TCF4(1.0, 0.096)	TCF4(1.0, 0.096)	TCF4(1.0, 0.096)	NA	NA	NA	NA	NA	promoter	No	NA	No	No	NA	NA	NA	NA	NA	NA
chr18:55621512	chr18-55621512-allele500210-1	DEL	108	NA	0.0022692889561270802,0.0,0.0,0.0,0.0	0.00377908	TCF4(1.0, 0.096)	TCF4(1.0, 0.096)	TCF4(1.0, 0.096)	NA	NA	NA	NA	NA	NA	No	NA	1KG-ONT	No	NA	NA	NA	NA	NA	NA
chr18:55621514	chr18-55621514-allele500225-71	INS	70	NA	0.0,0.0,0.0,0.0,0.00408997955010225	NA	TCF4(1.0, 0.096)	TCF4(1.0, 0.096)	TCF4(1.0, 0.096)	NA	NA	NA	NA	NA	NA	No	NA	HPRC,HGSVC,1KG-ONT	Yes	NA	NA	NA	NA	NA	NA
chr18:55621514	chr18-55621514-allele500224-74	INS	73	NA	0.0022692889561270802,0.0,0.0,0.0,0.0	0.00377908	TCF4(1.0, 0.096)	TCF4(1.0, 0.096)	TCF4(1.0, 0.096)	NA	NA	NA	NA	NA	NA	No	NA	HPRC,HGSVC,1KG-ONT	Yes	NA	NA	NA	NA	NA	NA
chr18:55621514	chr18-55621514-allele500234-81	INS	80	NA	0.0007564296520423601,0.0,0.0,0.0,0.0	0.000918741	TCF4(1.0, 0.096)	TCF4(1.0, 0.096)	TCF4(1.0, 0.096)	NA	NA	NA	NA	NA	NA	No	NA	HPRC,HGSVC,1KG-ONT	Yes	NA	NA	NA	NA	NA	NA
chr18:55621514	chr18-55621514-allele500214-74	INS	73	NA	0.8048411497730711,0.4755043227665706,0.38492063492063494,0.4731610337972167,0.5214723926380368	0.206866	TCF4(1.0, 0.096)	TCF4(1.0, 0.096)	TCF4(1.0, 0.096)	NA	NA	NA	NA	NA	NA	No	NA	HPRC,HGSVC,1KG-ONT	Yes	NA	NA	NA	NA	NA	NA
chr18:55621514	chr18-55621514-allele500215-73	INS	72	NA	0.05597579425113464,0.26512968299711814,0.1597222222222222,0.2634194831013916,0.19427402862985685	0.0848631	TCF4(1.0, 0.096)	TCF4(1.0, 0.096)	TCF4(1.0, 0.096)	NA	NA	NA	NA	NA	NA	No	NA	HPRC,HGSVC,1KG-ONT	Yes	NA	NA	NA	NA	NA	NA
chr18:55621514	chr18-55621514-allele500212-106	INS	105	NA	0.0,0.0,0.0,0.002982107355864811,0.0	3.94758e-05	TCF4(1.0, 0.096)	TCF4(1.0, 0.096)	TCF4(1.0, 0.096)	NA	NA	NA	NA	NA	NA	No	NA	HPRC,1KG-ONT	Yes	NA	NA	NA	NA	NA	NA
chr18:55621514	chr18-55621514-allele500219-73	INS	72	NA	0.00529500756429652,0.002881844380403458,0.0,0.0,0.0	0.00576273	TCF4(1.0, 0.096)	TCF4(1.0, 0.096)	TCF4(1.0, 0.096)	NA	NA	NA	NA	NA	NA	No	NA	HPRC,HGSVC,1KG-ONT	Yes	NA	NA	NA	NA	NA	NA
chr18:55621514	chr18-55621514-allele500213-72	INS	71	0.857579	0.0226928895612708,0.040345821325648415,0.37103174603174605,0.07952286282306163,0.13190184049079753	0.0863061	TCF4(1.0, 0.096)	TCF4(1.0, 0.096)	TCF4(1.0, 0.096)	NA	NA	NA	NA	NA	NA	No	NA	HPRC,HGSVC,1KG-ONT	Yes	NA	Menarche (age at onset)(TCF4, rs12607857, 2E-10, 0.5878050359258867)	Degeneration of thoracic intervertebral disc(5.88%, 1.38%, 4.47, [1.21;16.54], 0.046611),Infection by Trichomonas(5.88%, 1.38%, 4.47, [1.21;16.54], 0.046611),Moderate protein-calorie malnutrition (weight for age 60-74 percent of standard)(5.88%, 1.25%, 4.92, [1.31;18.46], 0.038215),Obesity(25.49%, 41.91%, 0.47, [0.25;0.9], 0.026685),Primary open angle glaucoma(7.84%, 1.88%, 4.44, [1.42;13.89], 0.022977),Refractory migraine without aura(5.88%, 1.13%, 5.47, [1.44;20.87], 0.030677),Retinal lattice degeneration(5.88%, 1.00%, 6.16, [1.58;23.98], 0.024013),Streptococcus agalactiae infection(5.88%, 1.13%, 5.47, [1.44;20.87], 0.030677),Cervicitis and endocervicitis(12.12%, 3.27%, 4.08, [1.3;12.77], 0.029662),Inflammatory disease of female genital structure(9.09%, 1.89%, 5.18, [1.37;19.56], 0.034336)	NA	NA	NA
chr18:55621514	chr18-55621514-allele500229-71	INS	70	NA	0.0,0.001440922190201729,0.008928571428571428,0.0009940357852882703,0.007157464212678937	0.00281286	TCF4(1.0, 0.096)	TCF4(1.0, 0.096)	TCF4(1.0, 0.096)	NA	NA	NA	NA	NA	NA	No	NA	HPRC,HGSVC,1KG-ONT	Yes	NA	NA	NA	NA	NA	NA
chr18:55621514	chr18-55621514-allele500227-72	INS	71	NA	0.0,0.007204610951008645,0.0,0.0009940357852882703,0.0010224948875255625	0.000631316	TCF4(1.0, 0.096)	TCF4(1.0, 0.096)	TCF4(1.0, 0.096)	NA	NA	NA	NA	NA	NA	No	NA	HPRC,HGSVC,1KG-ONT	Yes	NA	NA	NA	NA	NA	NA
chr18:55621514	chr18-55621514-allele500216-85	INS	84	NA	0.0037821482602118004,0.001440922190201729,0.0,0.0,0.0	0.00462462	TCF4(1.0, 0.096)	TCF4(1.0, 0.096)	TCF4(1.0, 0.096)	NA	NA	NA	NA	NA	NA	No	NA	HPRC,HGSVC,1KG-ONT	Yes	NA	NA	NA	NA	NA	NA
chr18:55621514	chr18-55621514-allele500221-71	INS	70	NA	0.0045385779122541605,0.020172910662824207,0.00496031746031746,0.011928429423459244,0.00408997955010225	0.000926911	TCF4(1.0, 0.096)	TCF4(1.0, 0.096)	TCF4(1.0, 0.096)	NA	NA	NA	NA	NA	NA	No	NA	HPRC,HGSVC,1KG-ONT	Yes	NA	NA	NA	NA	NA	NA
chr18:55621514	chr18-55621514-allele500233-160	INS	159	NA	0.0007564296520423601,0.0,0.0,0.0,0.0	0.000918741	TCF4(1.0, 0.096)	TCF4(1.0, 0.096)	TCF4(1.0, 0.096)	NA	NA	NA	NA	NA	NA	No	NA	No	Yes	NA	NA	NA	NA	NA	NA
chr18:55621514	chr18-55621514-allele500217-77	INS	76	NA	0.01059001512859304,0.0,0.0,0.0009940357852882703,0.0	0.0171373	TCF4(1.0, 0.096)	TCF4(1.0, 0.096)	TCF4(1.0, 0.096)	NA	NA	NA	NA	NA	NA	No	NA	HPRC,HGSVC,1KG-ONT	Yes	NA	NA	NA	NA	NA	NA
chr18:55621514	chr18-55621514-allele500222-76	INS	75	NA	0.0113464447806354,0.001440922190201729,0.0,0.0,0.0	0.0185365	TCF4(1.0, 0.096)	TCF4(1.0, 0.096)	TCF4(1.0, 0.096)	NA	NA	NA	NA	NA	NA	No	NA	HPRC,HGSVC,1KG-ONT	Yes	NA	NA	NA	NA	NA	NA
chr18:55621520	chr18-55621520-allele500240-144	INS	143	NA	0.0007564296520423601,0.0,0.0,0.0,0.0	0.000918741	TCF4(1.0, 0.096)	TCF4(1.0, 0.096)	TCF4(1.0, 0.096)	NA	NA	NA	NA	NA	NA	No	NA	No	Yes	NA	NA	NA	NA	NA	NA
chr18:55621535	chr18-55621535-allele500245-74	INS	73	NA	0.0,0.01440922190201729,0.0,0.0,0.0	0.00112696	TCF4(1.0, 0.096)	TCF4(1.0, 0.096)	TCF4(1.0, 0.096)	NA	NA	NA	NA	NA	NA	No	NA	HPRC,HGSVC,1KG-ONT	Yes	NA	NA	NA	NA	NA	NA
chr18:55696480	chr18-55696480-allele500589-1	DEL	1793	NA	0.07413010590015129,0.002881844380403458,0.0,0.0009940357852882703,0.0	0.125134	NA	NA	NA	NA	NA	NA	NA	NA	NA	No	NA	HPRC,HGSVC,1KG-ONT	Yes	NA	NA	NA	NA	NA	NA
chr18:55718441	chr18-55718441-allele500719-342	INS	341	NA	0.0030257186081694403,0.001440922190201729,0.0,0.0,0.0	0.00307847	NA	NA	NA	NA	NA	NA	NA	NA	NA	No	NA	HGSVC	No	NA	NA	NA	NA	NA	NA
chr18:55731219	chr18-55731219-allele500807-52	INS	51	NA	0.0015128593040847202,0.0,0.0,0.0,0.0	0.00234988	NA	NA	NA	NA	NA	NA	NA	NA	NA	No	NA	No	No	NA	NA	NA	NA	NA	NA
chr18:55799930	chr18-55799930-allele501195-1	DEL	313	0.940079	0.13161875945537066,0.33861671469740634,0.435515873015873,0.33300198807157055,0.3118609406952965	0.112276	NA	NA	NA	NA	NA	NA	NA	NA	NA	No	NA	HPRC,HGSVC,1KG-ONT	Yes	NA	Attention deficit hyperactivity disorder or risk-taking behavior (pleiotropy)(LINC01415 - LINC01416, rs1382119, 4E-9, 0.5115278044962701),Major depressive disorder (MTAG)(LINC01415 - LINC01416, rs1382119, 1E-8, 0.5115278044962701)	Acquired deformity of ankle AND/OR foot(3.51%, 1.29%, 2.78, [1.03;7.5], 0.045889),Atelectasis(3.07%, 7.10%, 0.42, [0.18;0.93], 0.03307),Displacement of cervical intervertebral disc(4.39%, 1.77%, 2.54, [1.06;6.06], 0.043329),Displacement of lumbar intervertebral disc without myelopathy(4.39%, 1.77%, 2.54, [1.06;6.06], 0.043329),Gastric ulcer without hemorrhage AND without perforation(2.63%, 0.65%, 4.16, [1.16;14.89], 0.027376),Gastro-esophageal reflux disease with esophagitis(8.33%, 4.03%, 2.16, [1.17;4.01], 0.02168),Gastroparesis syndrome(3.51%, 0.97%, 3.72, [1.28;10.85], 0.027463),Hearing loss of left ear(2.63%, 0.65%, 4.16, [1.16;14.89], 0.027376),Hirsutism(4.39%, 1.77%, 2.54, [1.06;6.06], 0.043329),Hypokalemia(6.14%, 11.94%, 0.48, [0.27;0.87], 0.015326),Idiopathic osteoarthritis(4.82%, 1.77%, 2.81, [1.2;6.57], 0.024822),Inflammatory polyarthropathy(2.63%, 0.65%, 4.16, [1.16;14.89], 0.027376),Intestinal obstruction(3.07%, 0.81%, 3.9, [1.22;12.4], 0.020592),Leukocytosis(3.07%, 6.77%, 0.44, [0.19;0.99], 0.045578),Peripheral neuritis(11.40%, 4.35%, 2.83, [1.61;4.96], 0.000362),Residual hemorrhoidal skin tags(7.02%, 3.55%, 2.05, [1.06;3.98], 0.038699),Steatosis of liver(9.21%, 3.71%, 2.63, [1.43;4.86], 0.002566),Thyrotoxicosis without goiter or other cause(3.51%, 1.13%, 3.18, [1.14;8.88], 0.034308),Vitreous degeneration(4.39%, 1.77%, 2.54, [1.06;6.06], 0.043329),Vaginitis(10.69%, 19.12%, 0.51, [0.29;0.88], 0.01407)	NA	NA	NA
chr18:55889808	chr18-55889808-allele501509-311	INS	310	NA	0.0015128593040847202,0.0,0.0,0.0,0.0	0.00234988	NA	NA	NA	NA	NA	NA	NA	NA	NA	No	NA	No	No	NA	NA	NA	NA	NA	NA
chr18:55967687	chr18-55967687-allele501869-337	INS	336	NA	0.0045385779122541605,0.069164265129683,0.0,0.10139165009940358,0.017382413087934562	0.0240127	NA	NA	NA	NA	NA	NA	NA	NA	NA	No	NA	HPRC,HGSVC,1KG-ONT	Yes	NA	NA	NA	NA	NA	NA
chr18:55994440	chr18-55994440-allele502135-64	INS	63	NA	0.0,0.001440922190201729,0.00496031746031746,0.017892644135188866,0.00408997955010225	0.00466581	NA	NA	NA	NA	NA	NA	NA	NA	NA	No	ID=chr18_55994438_55994462;MOTIFS=AT;STRUC=(AT)n	HGSVC	Yes	NA	NA	NA	NA	NA	NA
chr18:56084927	chr18-56084927-allele502498-331	INS	330	NA	0.0015128593040847202,0.0,0.0,0.0,0.0	0.00234988	NA	NA	NA	NA	NA	NA	NA	NA	NA	No	NA	No	Yes	NA	NA	NA	NA	NA	NA
chr18:56089793	chr18-56089793-allele502525-1	DEL	797	NA	0.060514372163388806,0.007204610951008645,0.001984126984126984,0.0,0.0	0.0943063	NA	NA	NA	NA	NA	NA	NA	NA	NA	No	NA	HPRC,HGSVC,1KG-ONT	Yes	NA	NA	NA	NA	NA	NA
chr18:56098390	chr18-56098390-allele502582-1	DEL	88	NA	0.0,0.0,0.0,0.002982107355864811,0.0	3.94758e-05	NA	NA	NA	NA	NA	NA	NA	NA	NA	No	NA	HPRC,HGSVC,1KG-ONT	Yes	NA	NA	NA	NA	NA	NA
chr18:56098401	chr18-56098401-allele502587-1	DEL	61	NA	0.0007564296520423601,0.005763688760806916,0.0,0.013916500994035786,0.006134969325153374	0.00277656	NA	NA	NA	NA	NA	NA	NA	NA	NA	No	NA	HPRC,HGSVC,1KG-ONT	Yes	NA	NA	NA	NA	NA	NA
chr18:56098401	chr18-56098401-allele502588-1	DEL	76	NA	0.04462934947049924,0.001440922190201729,0.0,0.0019880715705765406,0.0	0.0744167	NA	NA	NA	NA	NA	NA	NA	NA	NA	No	NA	HPRC,HGSVC,1KG-ONT	Yes	NA	NA	NA	NA	NA	NA
chr18:56098405	chr18-56098405-allele502593-1	DEL	72	NA	0.10060514372163389,0.01440922190201729,0.001984126984126984,0.002982107355864811,0.002044989775051125	0.144124	NA	NA	NA	NA	NA	NA	NA	NA	NA	No	NA	HPRC,HGSVC,1KG-ONT	Yes	NA	NA	NA	NA	NA	NA
chr18:56098409	chr18-56098409-allele502595-1	DEL	83	NA	0.00529500756429652,0.001440922190201729,0.0,0.0009940357852882703,0.0	0.00576273	NA	NA	NA	NA	NA	NA	NA	NA	NA	No	NA	HPRC,HGSVC,1KG-ONT	Yes	NA	NA	NA	NA	NA	NA
chr18:56098409	chr18-56098409-allele502594-1	DEL	68	NA	0.1157337367624811,0.29971181556195964,0.3601190476190476,0.3379721669980119,0.42433537832310836	0.131237	NA	NA	NA	NA	NA	NA	NA	NA	NA	No	NA	HPRC,HGSVC,1KG-ONT	Yes	NA	NA	NA	NA	NA	NA
chr18:56098413	chr18-56098413-allele502596-1	DEL	64	NA	0.10665658093797277,0.05763688760806916,0.03869047619047619,0.039761431411530816,0.02044989775051125	0.0433466	NA	NA	NA	NA	NA	NA	NA	NA	NA	No	NA	HPRC,HGSVC,1KG-ONT	Yes	NA	NA	NA	NA	NA	NA
chr18:56098417	chr18-56098417-allele502598-1	DEL	60	NA	0.04387291981845688,0.007204610951008645,0.06349206349206349,0.002982107355864811,0.011247443762781187	0.00774642	NA	NA	NA	NA	NA	NA	NA	NA	NA	No	NA	HPRC,HGSVC,1KG-ONT	Yes	NA	NA	NA	NA	NA	NA
chr18:56098428	chr18-56098428-allele502602-1	DEL	57	NA	0.0037821482602118004,0.0,0.0,0.0009940357852882703,0.0	0.00462462	NA	NA	NA	NA	NA	NA	NA	NA	NA	No	NA	HPRC,HGSVC,1KG-ONT	Yes	NA	NA	NA	NA	NA	NA
chr18:56098436	chr18-56098436-allele502605-1	DEL	56	NA	0.03555219364599092,0.03890489913544669,0.007936507936507936,0.027833001988071572,0.0081799591002045	0.00524071	NA	NA	NA	NA	NA	NA	NA	NA	NA	No	NA	HPRC,HGSVC,1KG-ONT	Yes	NA	NA	NA	NA	NA	NA
chr18:56098440	chr18-56098440-allele502607-1	DEL	52	NA	0.00529500756429652,0.02881844380403458,0.002976190476190476,0.012922465208747515,0.00408997955010225	0.00115092	NA	NA	NA	NA	NA	NA	NA	NA	NA	No	NA	HPRC,HGSVC,1KG-ONT	Yes	NA	NA	NA	NA	NA	NA
chr18:56102368	chr18-56102368-allele502651-350	INS	349	NA	0.0113464447806354,0.001440922190201729,0.0,0.0,0.0	0.0185365	NA	NA	NA	NA	NA	NA	NA	NA	NA	No	NA	HPRC,HGSVC	Yes	NA	NA	NA	NA	NA	NA
chr18:56204870	chr18-56204870-allele503048-1	DEL	54	NA	0.0007564296520423601,0.004322766570605188,0.0,0.004970178926441352,0.0010224948875255625	0.000199544	NA	NA	NA	NA	NA	NA	NA	NA	NA	No	NA	1KG-ONT	Yes	NA	NA	NA	NA	NA	NA
chr18:56261795	chr18-56261795-allele503419-1	DEL	1972	NA	0.05597579425113464,0.007204610951008645,0.022817460317460316,0.006958250497017893,0.0541922290388548	0.0157807	NA	NA	NA	NA	NA	NA	NA	NA	NA	No	NA	HPRC,HGSVC,1KG-ONT	No	NA	NA	NA	NA	NA	NA
chr18:56262031	chr18-56262031-allele503420-75	INS	74	NA	0.014372163388804841,0.06628242074927954,0.15674603174603174,0.02485089463220676,0.023517382413087935	0.0274234	NA	NA	NA	NA	NA	NA	NA	NA	NA	No	NA	HPRC,HGSVC,1KG-ONT	No	NA	NA	NA	NA	NA	NA
chr18:56262105	chr18-56262105-allele503431-79	INS	78	NA	0.0030257186081694403,0.001440922190201729,0.03670634920634921,0.006958250497017893,0.003067484662576687	0.00416397	NA	NA	NA	NA	NA	NA	NA	NA	NA	No	NA	HPRC,HGSVC,1KG-ONT	No	NA	NA	NA	NA	NA	NA
chr18:56262292	chr18-56262292-allele503457-1	DEL	80	NA	0.00529500756429652,0.0,0.0,0.0,0.0	0.00947665	NA	NA	NA	NA	NA	NA	NA	NA	NA	No	NA	HPRC,HGSVC,1KG-ONT	No	NA	NA	NA	NA	NA	NA
chr18:56262332	chr18-56262332-allele503463-81	INS	80	NA	0.0,0.0,0.0,0.009940357852882704,0.00408997955010225	0.00207258	NA	NA	NA	NA	NA	NA	NA	NA	NA	No	NA	HPRC,HGSVC,1KG-ONT	No	NA	NA	NA	NA	NA	NA
chr18:56262546	chr18-56262546-allele503470-1	DEL	106	NA	0.0226928895612708,0.005763688760806916,0.000992063492063492,0.0,0.0	0.0316694	NA	NA	NA	NA	NA	NA	NA	NA	NA	No	NA	HPRC,HGSVC,1KG-ONT	No	NA	NA	NA	NA	NA	NA
chr18:56262558	chr18-56262558-allele503478-81	INS	80	NA	0.0015128593040847202,0.002881844380403458,0.0,0.0009940357852882703,0.0	NA	NA	NA	NA	NA	NA	NA	NA	NA	NA	No	NA	HPRC,HGSVC,1KG-ONT	No	NA	NA	NA	NA	NA	NA
chr18:56262598	chr18-56262598-allele503488-75	INS	74	NA	0.0037821482602118004,0.0,0.0,0.0,0.0	0.00663171	NA	NA	NA	NA	NA	NA	NA	NA	NA	No	NA	HPRC,HGSVC,1KG-ONT	No	NA	NA	NA	NA	NA	NA
chr18:56262599	chr18-56262599-allele503495-1	DEL	54	NA	0.0022692889561270802,0.0,0.002976190476190476,0.0,0.0	0.000371588	NA	NA	NA	NA	NA	NA	NA	NA	NA	No	NA	HPRC,HGSVC	No	NA	NA	NA	NA	NA	NA
chr18:56262693	chr18-56262693-allele503520-1	DEL	68	NA	0.040090771558245086,0.012968299711815562,0.002976190476190476,0.0,0.0	0.0508147	NA	NA	NA	NA	NA	NA	NA	NA	NA	No	NA	HPRC,HGSVC,1KG-ONT	No	NA	NA	NA	NA	NA	NA
chr18:56262705	chr18-56262705-allele503526-121	INS	120	NA	0.0,0.008645533141210375,0.005952380952380952,0.005964214711729622,0.00408997955010225	0.00355365	NA	NA	NA	NA	NA	NA	NA	NA	NA	No	NA	HPRC,HGSVC,1KG-ONT	Yes	NA	NA	NA	NA	NA	NA
chr18:56262731	chr18-56262731-allele503534-85	INS	84	NA	0.012859304084720122,0.001440922190201729,0.001984126984126984,0.0009940357852882703,0.003067484662576687	0.0119958	NA	NA	NA	NA	NA	NA	NA	NA	NA	No	NA	HPRC,HGSVC,1KG-ONT	Yes	NA	NA	NA	NA	NA	NA
chr18:56262775	chr18-56262775-allele503550-51	INS	50	NA	0.0007564296520423601,0.004322766570605188,0.006944444444444444,0.0019880715705765406,0.011247443762781187	0.00263684	NA	NA	NA	NA	NA	NA	NA	NA	NA	No	NA	HPRC,HGSVC	Yes	NA	NA	NA	NA	NA	NA
chr18:56262775	chr18-56262775-allele503552-91	INS	90	NA	0.018154311649016642,0.0,0.005952380952380952,0.0,0.002044989775051125	0.0193812	NA	NA	NA	NA	NA	NA	NA	NA	NA	No	NA	HPRC,HGSVC,1KG-ONT	Yes	NA	NA	NA	NA	NA	NA
chr18:56262775	chr18-56262775-allele503554-97	INS	96	NA	0.0,0.0,0.003968253968253968,0.0009940357852882703,0.0	0.000408842	NA	NA	NA	NA	NA	NA	NA	NA	NA	No	NA	HPRC,HGSVC,1KG-ONT	Yes	NA	NA	NA	NA	NA	NA
chr18:56262775	chr18-56262775-allele503553-179	INS	178	NA	0.0,0.008645533141210375,0.001984126984126984,0.014910536779324055,0.0081799591002045	0.00522233	NA	NA	NA	NA	NA	NA	NA	NA	NA	No	NA	HPRC,HGSVC,1KG-ONT	Yes	NA	NA	NA	NA	NA	NA
chr18:56262775	chr18-56262775-allele503551-133	INS	132	NA	0.0007564296520423601,0.0,0.0,0.0009940357852882703,0.00408997955010225	NA	NA	NA	NA	NA	NA	NA	NA	NA	NA	No	NA	HPRC,HGSVC	Yes	NA	NA	NA	NA	NA	NA
chr18:56262777	chr18-56262777-allele503562-1	DEL	86	NA	0.0045385779122541605,0.0,0.0,0.0,0.0	0.00805514	NA	NA	NA	NA	NA	NA	NA	NA	NA	No	NA	HPRC,HGSVC,1KG-ONT	No	NA	NA	NA	NA	NA	NA
chr18:56262780	chr18-56262780-allele503565-1	DEL	80	NA	0.009833585476550681,0.004322766570605188,0.0,0.0,0.0	0.0121078	NA	NA	NA	NA	NA	NA	NA	NA	NA	No	NA	HPRC,HGSVC,1KG-ONT	No	NA	NA	NA	NA	NA	NA
chr18:56262798	chr18-56262798-allele503575-79	INS	78	NA	0.0045385779122541605,0.0,0.000992063492063492,0.0,0.0	0.00598883	NA	NA	NA	NA	NA	NA	NA	NA	NA	No	NA	HPRC,HGSVC,1KG-ONT	Yes	NA	NA	NA	NA	NA	NA
chr18:56262869	chr18-56262869-allele503602-55	INS	54	NA	0.0007564296520423601,0.0,0.000992063492063492,0.0009940357852882703,0.0	NA	NA	NA	NA	NA	NA	NA	NA	NA	NA	No	NA	HPRC,HGSVC	No	NA	NA	NA	NA	NA	NA
chr18:56262893	chr18-56262893-allele503613-1	DEL	80	NA	0.12783661119515885,0.021613832853025938,0.028769841269841268,0.0,0.018404907975460124	0.128576	NA	NA	NA	NA	NA	NA	NA	NA	NA	No	NA	HPRC,HGSVC,1KG-ONT	No	NA	NA	NA	NA	NA	NA
chr18:56263483	chr18-56263483-allele503644-228	INS	227	NA	0.0015128593040847202,0.0,0.0,0.0,0.0	0.00234988	NA	NA	NA	NA	NA	NA	NA	NA	NA	No	NA	No	Yes	NA	NA	NA	NA	NA	NA
chr18:56270400	chr18-56270400-allele503698-52	INS	51	NA	0.00529500756429652,0.010086455331412104,0.016865079365079364,0.005964214711729622,0.007157464212678937	0.000734708	NA	NA	NA	NA	NA	NA	NA	NA	NA	No	NA	HPRC,HGSVC	No	NA	NA	NA	NA	NA	NA
chr18:56270400	chr18-56270400-allele503699-61	INS	60	NA	0.0,0.018731988472622477,0.0,0.0,0.0	0.00180841	NA	NA	NA	NA	NA	NA	NA	NA	NA	No	NA	HPRC,HGSVC	No	NA	NA	NA	NA	NA	NA
chr18:56270402	chr18-56270402-allele503701-55	INS	54	NA	0.0007564296520423601,0.004322766570605188,0.0,0.003976143141153081,0.006134969325153374	0.000863716	NA	NA	NA	NA	NA	NA	NA	NA	NA	No	NA	HPRC,HGSVC	No	NA	NA	NA	NA	NA	NA
chr18:56270438	chr18-56270438-allele503718-57	INS	56	NA	0.0015128593040847202,0.0,0.0,0.0,0.0	0.00234988	NA	NA	NA	NA	NA	NA	NA	NA	NA	No	NA	HPRC,HGSVC	No	NA	NA	NA	NA	NA	NA
chr18:56386978	chr18-56386978-allele504289-344	INS	343	NA	0.01361573373676248,0.008645533141210375,0.015873015873015872,0.017892644135188866,0.016359918200409	NA	NA	NA	NA	NA	NA	NA	NA	NA	NA	No	NA	HPRC,HGSVC	Yes	NA	NA	NA	NA	NA	NA
chr18:56493274	chr18-56493274-allele504973-1	DEL	351	NA	0.0007564296520423601,0.0,0.0,0.0,0.0	0.000918741	NA	NA	NA	NA	NA	NA	NA	NA	NA	No	NA	No	Yes	NA	NA	NA	NA	NA	NA
chr18:56506393	chr18-56506393-allele505098-329	INS	328	NA	0.0022692889561270802,0.0,0.0,0.0,0.0	0.00377908	NA	NA	NA	NA	NA	NA	NA	NA	NA	No	NA	HPRC,HGSVC,1KG-ONT	Yes	NA	NA	NA	NA	NA	NA
chr18:56506393	chr18-56506393-allele505097-356	INS	355	NA	0.08169440242057488,0.010086455331412104,0.0,0.0,0.0	0.130124	NA	NA	NA	NA	NA	NA	NA	NA	NA	No	NA	HPRC,HGSVC,1KG-ONT	Yes	NA	NA	NA	NA	NA	NA
chr18:56531990	chr18-56531990-allele505396-194	INS	193	NA	0.04462934947049924,0.004322766570605188,0.0,0.0,0.0	0.0744325	NA	NA	NA	NA	NA	NA	NA	NA	NA	No	NA	HPRC,HGSVC,1KG-ONT	Yes	NA	NA	NA	NA	NA	NA
chr18:56531990	chr18-56531990-allele505394-168	INS	167	NA	0.0022692889561270802,0.0,0.0,0.0,0.0	0.00377908	NA	NA	NA	NA	NA	NA	NA	NA	NA	No	NA	HPRC,HGSVC,1KG-ONT	Yes	NA	NA	NA	NA	NA	NA
chr18:56531990	chr18-56531990-allele505395-179	INS	178	NA	0.0453857791225416,0.018731988472622477,0.0,0.0,0.0	0.0583121	NA	NA	NA	NA	NA	NA	NA	NA	NA	No	NA	HPRC,HGSVC,1KG-ONT	Yes	NA	NA	NA	NA	NA	NA
chr18:56577718	chr18-56577718-allele505849-1	DEL	674	NA	0.0,0.0,0.000992063492063492,0.005964214711729622,0.002044989775051125	0.00114796	NA	NA	NA	NA	NA	NA	NA	NA	NA	No	NA	HPRC,1KG-ONT	Yes	NA	NA	NA	NA	NA	NA
chr18:56595946	chr18-56595946-allele506017-333	INS	332	NA	0.0007564296520423601,0.0,0.0,0.0,0.0	0.000918741	NA	NA	NA	NA	NA	NA	NA	NA	NA	No	NA	No	Yes	NA	NA	NA	NA	NA	NA
chr18:56600328	chr18-56600328-allele506058-1	DEL	68	NA	0.029500756429652043,0.11095100864553314,0.23214285714285715,0.06262425447316103,0.12678936605316973	0.0557179	TXNL1(0.19825, 0.677)	NA	NA	NA	NA	NA	NA	NA	NA	No	NA	HPRC,HGSVC,1KG-ONT	No	NA	NA	NA	NA	NA	NA
chr18:56600396	chr18-56600396-allele506059-69	INS	68	NA	0.0680786686838124,0.004322766570605188,0.0,0.0009940357852882703,0.0	0.112952	TXNL1(0.19825, 0.677)	NA	NA	NA	NA	NA	NA	NA	NA	No	NA	HPRC,HGSVC,1KG-ONT	No	NA	NA	NA	NA	NA	NA
chr18:56600464	chr18-56600464-allele506061-137	INS	136	NA	0.00529500756429652,0.018731988472622477,0.017857142857142856,0.027833001988071572,0.0	0.00386397	TXNL1(0.19825, 0.677)	NA	NA	NA	NA	NA	NA	NA	NA	No	NA	HPRC	No	NA	NA	NA	NA	NA	NA
chr18:56600538	chr18-56600538-allele506063-70	INS	69	NA	0.0007564296520423601,0.0,0.0,0.0,0.0	0.000918741	TXNL1(0.19825, 0.677)	NA	NA	NA	NA	NA	NA	NA	NA	No	NA	HPRC,HGSVC,1KG-ONT	No	NA	NA	NA	NA	NA	NA
chr18:56600561	chr18-56600561-allele506064-1	DEL	68	NA	0.00529500756429652,0.0,0.0,0.0,0.0	0.00947665	TXNL1(0.19825, 0.677)	NA	NA	NA	NA	NA	NA	NA	NA	No	NA	HPRC,HGSVC,1KG-ONT	No	NA	NA	NA	NA	NA	NA
chr18:56600579	chr18-56600579-allele506065-1	DEL	136	NA	0.0015128593040847202,0.0,0.0,0.0,0.005112474437627812	NA	TXNL1(0.19825, 0.677)	NA	NA	NA	NA	NA	NA	NA	NA	No	NA	HGSVC	No	NA	NA	NA	NA	NA	NA
chr18:56663626	chr18-56663626-allele506472-76	INS	75	NA	0.0015128593040847202,0.0,0.0,0.0,0.0	0.00234988	WDR7(1.0, 0.356)	NA	NA	NA	NA	NA	NA	NA	NA	No	NA	HPRC	Yes	NA	NA	NA	NA	NA	NA
chr18:56689828	chr18-56689828-allele506692-333	INS	332	NA	0.02723146747352496,0.06051873198847262,0.000992063492063492,0.12226640159045726,0.06748466257668712	0.0119643	WDR7(1.0, 0.356)	NA	NA	NA	NA	NA	NA	NA	NA	No	NA	HGSVC,1KG-ONT	Yes	NA	NA	NA	NA	NA	NA
chr18:56689828	chr18-56689828-allele506694-332	INS	331	NA	0.0,0.0,0.0,0.0009940357852882703,0.0	NA	WDR7(1.0, 0.356)	NA	NA	NA	NA	NA	NA	NA	NA	No	NA	HGSVC,1KG-ONT	Yes	NA	NA	NA	NA	NA	NA
chr18:56689828	chr18-56689828-allele506693-334	INS	333	NA	0.0,0.0,0.0,0.004970178926441352,0.0010224948875255625	0.000593574	WDR7(1.0, 0.356)	NA	NA	NA	NA	NA	NA	NA	NA	No	NA	HGSVC,1KG-ONT	Yes	NA	NA	NA	NA	NA	NA
chr18:56762573	chr18-56762573-allele507290-1	DEL	382	NA	0.006051437216338881,0.0,0.0,0.0,0.0	0.0108963	WDR7(1.0, 0.356)	NA	NA	NA	NA	NA	NA	NA	NA	No	NA	1KG-ONT	No	NA	NA	NA	NA	NA	NA
chr18:56800539	chr18-56800539-allele507621-145	INS	144	NA	0.00832072617246596,0.0,0.0,0.0009940357852882703,0.0	0.0129393	WDR7(1.0, 0.356)	NA	NA	NA	NA	NA	NA	NA	NA	No	NA	HPRC,HGSVC,1KG-ONT	Yes	NA	NA	NA	NA	NA	NA
chr18:56826056	chr18-56826056-allele507875-220	INS	219	0.91772	0.08698940998487141,0.19020172910662825,0.2390873015873016,0.3349900596421471,0.3425357873210634	0.101275	WDR7(1.0, 0.356)	NA	NA	NA	NA	NA	NA	NA	NA	No	NA	HPRC,HGSVC,1KG-ONT	Yes	NA	Diastolic blood pressure(WDR7, rs10048404, 3E-9, 0.5130167012131652),Diastolic blood pressure (MTAG)(WDR7, rs10048404, 3E-9, 0.5130167012131652),Mean arterial pressure(WDR7, rs10048404, 9E-12, 0.5130167012131652),Pulse pressure(WDR7, rs10048404, 2E-12, 0.5130167012131652),Pulse pressure(WDR7, rs10048404, 4E-10, 0.5130167012131652),Systolic blood pressure(WDR7, rs10048404, 1E-13, 0.5130167012131652),Systolic blood pressure(WDR7, rs10048404, 2E-11, 0.5130167012131652),Systolic blood pressure(WDR7, rs10048404, 3E-17, 0.5130167012131652),Systolic blood pressure(WDR7, rs10048404, 4E-10, 0.5130167012131652),Systolic blood pressure(WDR7, rs10048404, 4E-13, 0.5130167012131652),Systolic blood pressure(WDR7, rs10048404, 5E-16, 0.5130167012131652),Systolic blood pressure (MTAG)(WDR7, rs10048404, 3E-15, 0.5130167012131652),Type 2 diabetes(WDR7, rs10048404, 1E-12, 0.5130167012131652),Type 2 diabetes(WDR7, rs10048404, 6E-9, 0.5130167012131652)	Anxiety disorder(25.42%, 16.99%, 1.67, [1.12;2.47], 0.012742),Bunion(7.34%, 1.79%, 4.35, [1.95;9.72], 0.000464),Esophagitis(5.08%, 1.64%, 3.21, [1.31;7.88], 0.020974),Gastroparesis syndrome(3.95%, 1.04%, 3.91, [1.35;11.29], 0.013951),Idiopathic osteoarthritis(5.65%, 1.79%, 3.29, [1.4;7.74], 0.013006),Intestinal obstruction(3.39%, 0.89%, 3.89, [1.24;12.21], 0.022924),Melanocytic nevus(6.78%, 3.28%, 2.15, [1.04;4.43], 0.049721),Migraine without aura(1.69%, 5.81%, 0.28, [0.09;0.92], 0.029869),Neoplasm of uncertain behavior of skin(8.47%, 2.98%, 3.01, [1.51;6.02], 0.00244),Premature beats(3.95%, 0.60%, 6.87, [1.99;23.73], 0.002385),Primary insomnia(4.52%, 1.34%, 3.48, [1.32;9.16], 0.013291),Primary malignant neoplasm(3.95%, 0.60%, 6.87, [1.99;23.73], 0.002385),Supraventricular tachycardia(4.52%, 1.79%, 2.6, [1.05;6.46], 0.04741),Thrombocytopenic disorder(0.56%, 3.43%, 0.16, [0.02;1.19], 0.040717)	NA	NA	NA
chr18:56826056	chr18-56826056-allele507876-220	INS	219	NA	0.0,0.0,0.0,0.0,0.0010224948875255625	NA	WDR7(1.0, 0.356)	NA	NA	NA	NA	NA	NA	NA	NA	No	NA	HPRC,HGSVC,1KG-ONT	Yes	NA	NA	NA	NA	NA	NA
chr18:56874828	chr18-56874828-allele508185-334	INS	333	NA	0.0264750378214826,0.001440922190201729,0.0,0.0009940357852882703,0.0	0.0441258	WDR7(1.0, 0.356)	NA	NA	NA	NA	NA	NA	NA	NA	No	NA	HPRC,HGSVC,1KG-ONT	Yes	NA	NA	NA	NA	NA	NA
chr18:56884059	chr18-56884059-allele508239-332	INS	331	NA	0.0045385779122541605,0.0,0.0,0.0,0.0	0.00805514	WDR7(1.0, 0.356)	NA	NA	NA	NA	NA	NA	NA	NA	No	NA	No	Yes	NA	NA	NA	NA	NA	NA
chr18:56895072	chr18-56895072-allele508349-323	INS	322	NA	0.0037821482602118004,0.0,0.0,0.0,0.0	0.00663171	WDR7(1.0, 0.356)	NA	NA	NA	NA	NA	NA	NA	NA	No	NA	No	Yes	NA	NA	NA	NA	NA	NA
chr18:56967156	chr18-56967156-allele508760-1	DEL	509	NA	0.009833585476550681,0.0,0.0,0.0,0.0	0.0178876	WDR7(1.0, 0.356)	NA	NA	NA	NA	NA	NA	NA	NA	No	NA	1KG-ONT	Yes	NA	NA	NA	NA	NA	NA
chr18:56984043	chr18-56984043-allele508923-325	INS	324	NA	0.0,0.04899135446685879,0.050595238095238096,0.04671968190854871,0.006134969325153374	0.025226	WDR7(1.0, 0.356)	NA	NA	NA	NA	NA	NA	NA	NA	No	NA	HGSVC,1KG-ONT	Yes	NA	NA	NA	NA	NA	NA
chr18:57024494	chr18-57024494-allele509348-70	INS	69	NA	0.0007564296520423601,0.004322766570605188,0.000992063492063492,0.0009940357852882703,0.011247443762781187	0.00138557	WDR7(1.0, 0.356)	NA	NA	NA	NA	NA	NA	NA	NA	No	NA	HPRC,HGSVC,1KG-ONT	No	NA	NA	NA	NA	NA	NA
chr18:57024511	chr18-57024511-allele509365-139	INS	138	NA	0.0015128593040847202,0.008645533141210375,0.0,0.015904572564612324,0.002044989775051125	0.00190535	WDR7(1.0, 0.356)	NA	NA	NA	NA	NA	NA	NA	NA	No	NA	HPRC,HGSVC,1KG-ONT	No	NA	NA	NA	NA	NA	NA
chr18:57024511	chr18-57024511-allele509356-1792	INS	1791	NA	0.009077155824508321,0.004322766570605188,0.0,0.007952286282306162,0.00408997955010225	0.00178709	WDR7(1.0, 0.356)	NA	NA	NA	NA	NA	NA	NA	NA	No	NA	HPRC,HGSVC	No	NA	NA	NA	NA	NA	NA
chr18:57024511	chr18-57024511-allele509362-69	INS	68	NA	0.0,0.011527377521613832,0.0,0.0,0.0	0.000834484	WDR7(1.0, 0.356)	NA	NA	NA	NA	NA	NA	NA	NA	No	NA	HPRC,HGSVC,1KG-ONT	No	NA	NA	NA	NA	NA	NA
chr18:57024511	chr18-57024511-allele509368-138	INS	137	NA	0.0007564296520423601,0.0,0.0,0.0,0.0	0.000918741	WDR7(1.0, 0.356)	NA	NA	NA	NA	NA	NA	NA	NA	No	NA	HPRC,HGSVC,1KG-ONT	No	NA	NA	NA	NA	NA	NA
chr18:57024511	chr18-57024511-allele509386-551	INS	550	NA	0.0,0.001440922190201729,0.0,0.006958250497017893,0.003067484662576687	0.00151771	WDR7(1.0, 0.356)	NA	NA	NA	NA	NA	NA	NA	NA	No	NA	HPRC,HGSVC,1KG-ONT	No	NA	NA	NA	NA	NA	NA
chr18:57024511	chr18-57024511-allele509353-965	INS	964	NA	0.0015128593040847202,0.004322766570605188,0.015873015873015872,0.0019880715705765406,0.006134969325153374	0.00238405	WDR7(1.0, 0.356)	NA	NA	NA	NA	NA	NA	NA	NA	No	NA	HPRC,HGSVC,1KG-ONT	No	NA	NA	NA	NA	NA	NA
chr18:57024511	chr18-57024511-allele509370-137	INS	136	NA	0.0007564296520423601,0.0,0.0,0.0,0.0	0.000918741	WDR7(1.0, 0.356)	NA	NA	NA	NA	NA	NA	NA	NA	No	NA	HPRC,HGSVC,1KG-ONT	No	NA	NA	NA	NA	NA	NA
chr18:57024511	chr18-57024511-allele509361-70	INS	69	NA	0.0037821482602118004,0.0,0.0,0.0,0.0	0.00663171	WDR7(1.0, 0.356)	NA	NA	NA	NA	NA	NA	NA	NA	No	NA	HPRC,HGSVC,1KG-ONT	No	NA	NA	NA	NA	NA	NA
chr18:57024511	chr18-57024511-allele509358-207	INS	206	NA	0.0030257186081694403,0.0,0.0,0.0,0.0	0.00520636	WDR7(1.0, 0.356)	NA	NA	NA	NA	NA	NA	NA	NA	No	NA	HPRC,HGSVC,1KG-ONT	No	NA	NA	NA	NA	NA	NA
chr18:57024511	chr18-57024511-allele509375-70	INS	69	NA	0.0,0.001440922190201729,0.0,0.0,0.0	NA	WDR7(1.0, 0.356)	NA	NA	NA	NA	NA	NA	NA	NA	No	NA	HPRC,HGSVC,1KG-ONT	No	NA	NA	NA	NA	NA	NA
chr18:57024511	chr18-57024511-allele509350-138	INS	137	NA	0.024962178517397883,0.01729106628242075,0.000992063492063492,0.02584493041749503,0.007157464212678937	0.00447417	WDR7(1.0, 0.356)	NA	NA	NA	NA	NA	NA	NA	NA	No	NA	HPRC,HGSVC,1KG-ONT	No	NA	NA	NA	NA	NA	NA
chr18:57024511	chr18-57024511-allele509352-2065	INS	2064	NA	0.0015128593040847202,0.0,0.000992063492063492,0.0,0.007157464212678937	NA	WDR7(1.0, 0.356)	NA	NA	NA	NA	NA	NA	NA	NA	No	NA	HPRC,HGSVC	No	NA	NA	NA	NA	NA	NA
chr18:57024511	chr18-57024511-allele509354-1174	INS	1173	NA	0.0015128593040847202,0.004322766570605188,0.002976190476190476,0.008946322067594433,0.015337423312883436	0.00294215	WDR7(1.0, 0.356)	NA	NA	NA	NA	NA	NA	NA	NA	No	NA	HPRC,HGSVC,1KG-ONT	No	NA	NA	NA	NA	NA	NA
chr18:57024511	chr18-57024511-allele509351-1104	INS	1103	NA	0.0022692889561270802,0.007204610951008645,0.000992063492063492,0.007952286282306162,0.0	NA	WDR7(1.0, 0.356)	NA	NA	NA	NA	NA	NA	NA	NA	No	NA	HPRC,HGSVC,1KG-ONT	No	NA	NA	NA	NA	NA	NA
chr18:57024511	chr18-57024511-allele509367-275	INS	274	NA	0.0037821482602118004,0.0,0.0,0.0,0.0	0.00663171	WDR7(1.0, 0.356)	NA	NA	NA	NA	NA	NA	NA	NA	No	NA	HPRC,HGSVC,1KG-ONT	No	NA	NA	NA	NA	NA	NA
chr18:57024511	chr18-57024511-allele509359-69	INS	68	NA	0.0007564296520423601,0.0,0.0,0.0,0.0	0.000918741	WDR7(1.0, 0.356)	NA	NA	NA	NA	NA	NA	NA	NA	No	NA	HPRC,HGSVC,1KG-ONT	No	NA	NA	NA	NA	NA	NA
chr18:57024511	chr18-57024511-allele509381-760	INS	759	NA	0.0,0.0,0.0,0.0,0.003067484662576687	3.94758e-05	WDR7(1.0, 0.356)	NA	NA	NA	NA	NA	NA	NA	NA	No	NA	HPRC,HGSVC,1KG-ONT	No	NA	NA	NA	NA	NA	NA
chr18:57024535	chr18-57024535-allele509393-70	INS	69	NA	0.0007564296520423601,0.0,0.0,0.0,0.0010224948875255625	NA	WDR7(1.0, 0.356)	NA	NA	NA	NA	NA	NA	NA	NA	No	NA	HPRC,HGSVC,1KG-ONT	No	NA	NA	NA	NA	NA	NA
chr18:57024535	chr18-57024535-allele509397-208	INS	207	NA	0.0,0.001440922190201729,0.0,0.0,0.0	NA	WDR7(1.0, 0.356)	NA	NA	NA	NA	NA	NA	NA	NA	No	NA	HPRC,HGSVC,1KG-ONT	No	NA	NA	NA	NA	NA	NA
chr18:57024535	chr18-57024535-allele509392-69	INS	68	NA	0.0015128593040847202,0.0,0.0,0.0,0.0	0.00234988	WDR7(1.0, 0.356)	NA	NA	NA	NA	NA	NA	NA	NA	No	NA	HPRC,HGSVC,1KG-ONT	No	NA	NA	NA	NA	NA	NA
chr18:57024535	chr18-57024535-allele509388-346	INS	345	NA	0.0015128593040847202,0.0,0.0,0.0,0.0	0.00234988	WDR7(1.0, 0.356)	NA	NA	NA	NA	NA	NA	NA	NA	No	NA	HPRC,HGSVC,1KG-ONT	No	NA	NA	NA	NA	NA	NA
chr18:57024535	chr18-57024535-allele509389-1	DEL	69	NA	0.0007564296520423601,0.001440922190201729,0.008928571428571428,0.0009940357852882703,0.0	0.00043939	WDR7(1.0, 0.356)	NA	NA	NA	NA	NA	NA	NA	NA	No	NA	HPRC,HGSVC,1KG-ONT	No	NA	NA	NA	NA	NA	NA
chr18:57024535	chr18-57024535-allele509391-139	INS	138	NA	0.0,0.004322766570605188,0.0,0.002982107355864811,0.002044989775051125	0.000834484	WDR7(1.0, 0.356)	NA	NA	NA	NA	NA	NA	NA	NA	No	NA	HPRC,HGSVC,1KG-ONT	No	NA	NA	NA	NA	NA	NA
chr18:57024535	chr18-57024535-allele509406-69	INS	68	NA	0.0030257186081694403,0.001440922190201729,0.000992063492063492,0.0,0.00408997955010225	NA	WDR7(1.0, 0.356)	NA	NA	NA	NA	NA	NA	NA	NA	No	NA	HPRC,HGSVC,1KG-ONT	No	NA	NA	NA	NA	NA	NA
chr18:57024535	chr18-57024535-allele509396-70	INS	69	NA	0.0,0.001440922190201729,0.0,0.006958250497017893,0.0010224948875255625	0.00114796	WDR7(1.0, 0.356)	NA	NA	NA	NA	NA	NA	NA	NA	No	NA	HPRC,HGSVC,1KG-ONT	No	NA	NA	NA	NA	NA	NA
chr18:57024535	chr18-57024535-allele509414-484	INS	483	NA	0.0,0.0,0.0,0.014910536779324055,0.0010224948875255625	0.00244266	WDR7(1.0, 0.356)	NA	NA	NA	NA	NA	NA	NA	NA	No	NA	HPRC,HGSVC,1KG-ONT	No	NA	NA	NA	NA	NA	NA
chr18:57024535	chr18-57024535-allele509403-139	INS	138	NA	0.0007564296520423601,0.0,0.0,0.003976143141153081,0.0	NA	WDR7(1.0, 0.356)	NA	NA	NA	NA	NA	NA	NA	NA	No	NA	HPRC,HGSVC,1KG-ONT	No	NA	NA	NA	NA	NA	NA
chr18:57024553	chr18-57024553-allele509418-1	DEL	139	NA	0.0030257186081694403,0.002881844380403458,0.0,0.005964214711729622,0.005112474437627812	NA	WDR7(1.0, 0.356)	NA	NA	NA	NA	NA	NA	NA	NA	No	NA	HPRC,HGSVC	No	NA	NA	NA	NA	NA	NA
chr18:57024553	chr18-57024553-allele509419-1	DEL	346	NA	0.0113464447806354,0.010086455331412104,0.002976190476190476,0.018886679920477135,0.03885480572597137	0.000917056	WDR7(1.0, 0.356)	NA	NA	NA	NA	NA	NA	NA	NA	No	NA	HPRC,HGSVC,1KG-ONT	No	NA	NA	NA	NA	NA	NA
chr18:57024554	chr18-57024554-allele509429-68	INS	67	NA	0.0007564296520423601,0.0,0.0,0.0,0.0	0.000918741	WDR7(1.0, 0.356)	NA	NA	NA	NA	NA	NA	NA	NA	No	NA	HPRC,HGSVC,1KG-ONT	No	NA	NA	NA	NA	NA	NA
chr18:57024554	chr18-57024554-allele509421-1	DEL	208	NA	0.012859304084720122,0.002881844380403458,0.0,0.003976143141153081,0.003067484662576687	0.00993644	WDR7(1.0, 0.356)	NA	NA	NA	NA	NA	NA	NA	NA	No	NA	HPRC,HGSVC	No	NA	NA	NA	NA	NA	NA
chr18:57024554	chr18-57024554-allele509422-1	DEL	277	NA	0.007564296520423601,0.0,0.0,0.0009940357852882703,0.005112474437627812	0.0050063	WDR7(1.0, 0.356)	NA	NA	NA	NA	NA	NA	NA	NA	No	NA	HPRC,HGSVC,1KG-ONT	No	NA	NA	NA	NA	NA	NA
chr18:57024554	chr18-57024554-allele509425-544	INS	543	NA	0.0022692889561270802,0.0,0.0,0.0,0.0	0.00377908	WDR7(1.0, 0.356)	NA	NA	NA	NA	NA	NA	NA	NA	No	NA	HPRC,HGSVC,1KG-ONT	No	NA	NA	NA	NA	NA	NA
chr18:57024554	chr18-57024554-allele509426-819	INS	818	NA	0.0022692889561270802,0.0,0.0,0.0,0.0	0.00377908	WDR7(1.0, 0.356)	NA	NA	NA	NA	NA	NA	NA	NA	No	NA	HPRC,HGSVC,1KG-ONT	No	NA	NA	NA	NA	NA	NA
chr18:57024554	chr18-57024554-allele509420-411	INS	410	NA	0.0030257186081694403,0.001440922190201729,0.000992063492063492,0.0009940357852882703,0.0	0.00123841	WDR7(1.0, 0.356)	NA	NA	NA	NA	NA	NA	NA	NA	No	NA	HPRC,HGSVC,1KG-ONT	No	NA	NA	NA	NA	NA	NA
chr18:57024555	chr18-57024555-allele509439-137	INS	136	NA	0.0015128593040847202,0.0,0.0,0.0,0.0	0.00234988	WDR7(1.0, 0.356)	NA	NA	NA	NA	NA	NA	NA	NA	No	NA	HPRC,HGSVC,1KG-ONT	No	NA	NA	NA	NA	NA	NA
chr18:57024555	chr18-57024555-allele509434-138	INS	137	NA	0.0037821482602118004,0.0,0.0,0.0,0.0	0.00663171	WDR7(1.0, 0.356)	NA	NA	NA	NA	NA	NA	NA	NA	No	NA	HPRC,HGSVC,1KG-ONT	No	NA	NA	NA	NA	NA	NA
chr18:57024555	chr18-57024555-allele509431-897	INS	896	NA	0.0045385779122541605,0.002881844380403458,0.012896825396825396,0.0019880715705765406,0.002044989775051125	NA	WDR7(1.0, 0.356)	NA	NA	NA	NA	NA	NA	NA	NA	No	NA	HPRC,HGSVC,1KG-ONT	No	NA	NA	NA	NA	NA	NA
chr18:57024555	chr18-57024555-allele509432-1449	INS	1448	NA	0.0045385779122541605,0.0,0.041666666666666664,0.0019880715705765406,0.0	0.00217441	WDR7(1.0, 0.356)	NA	NA	NA	NA	NA	NA	NA	NA	No	NA	HPRC,HGSVC	No	NA	NA	NA	NA	NA	NA
chr18:57024555	chr18-57024555-allele509440-690	INS	689	NA	0.0,0.0,0.0,0.0,0.0010224948875255625	NA	WDR7(1.0, 0.356)	NA	NA	NA	NA	NA	NA	NA	NA	No	NA	HPRC,HGSVC,1KG-ONT	No	NA	NA	NA	NA	NA	NA
chr18:57024555	chr18-57024555-allele509430-2484	INS	2483	NA	0.00832072617246596,0.0,0.0,0.0,0.0	0.0151436	WDR7(1.0, 0.356)	NA	NA	NA	NA	NA	NA	NA	NA	No	NA	HPRC,HGSVC,1KG-ONT	No	NA	NA	NA	NA	NA	NA
chr18:57024561	chr18-57024561-allele509449-344	INS	343	NA	0.0015128593040847202,0.0,0.0,0.0,0.0	0.00234988	WDR7(1.0, 0.356)	NA	NA	NA	NA	NA	NA	NA	NA	No	NA	HPRC,HGSVC,1KG-ONT	No	NA	NA	NA	NA	NA	NA
chr18:57024576	chr18-57024576-allele509450-207	INS	206	NA	0.0113464447806354,0.002881844380403458,0.003968253968253968,0.005964214711729622,0.002044989775051125	0.00442611	WDR7(1.0, 0.356)	NA	NA	NA	NA	NA	NA	NA	NA	No	NA	HPRC,HGSVC,1KG-ONT	No	NA	NA	NA	NA	NA	NA
chr18:57024580	chr18-57024580-allele509453-2274	INS	2273	NA	0.006051437216338881,0.03890489913544669,0.003968253968253968,0.0,0.002044989775051125	8.52641e-06	WDR7(1.0, 0.356)	NA	NA	NA	NA	NA	NA	NA	NA	No	NA	HPRC,HGSVC	No	NA	NA	NA	NA	NA	NA
chr18:57024580	chr18-57024580-allele509458-70	INS	69	NA	0.0,0.0,0.0,0.0009940357852882703,0.0	NA	WDR7(1.0, 0.356)	NA	NA	NA	NA	NA	NA	NA	NA	No	NA	HPRC,HGSVC,1KG-ONT	No	NA	NA	NA	NA	NA	NA
chr18:57024580	chr18-57024580-allele509454-1035	INS	1034	NA	0.0007564296520423601,0.03025936599423631,0.005952380952380952,0.02286282306163022,0.005112474437627812	0.00848509	WDR7(1.0, 0.356)	NA	NA	NA	NA	NA	NA	NA	NA	No	NA	HPRC,HGSVC,1KG-ONT	No	NA	NA	NA	NA	NA	NA
chr18:57024580	chr18-57024580-allele509469-828	INS	827	NA	0.0007564296520423601,0.0,0.0,0.0,0.0	0.000918741	WDR7(1.0, 0.356)	NA	NA	NA	NA	NA	NA	NA	NA	No	NA	HPRC,HGSVC,1KG-ONT	No	NA	NA	NA	NA	NA	NA
chr18:57024580	chr18-57024580-allele509461-139	INS	138	NA	0.0,0.0,0.005952380952380952,0.0,0.0	0.000593574	WDR7(1.0, 0.356)	NA	NA	NA	NA	NA	NA	NA	NA	No	NA	HPRC,HGSVC,1KG-ONT	No	NA	NA	NA	NA	NA	NA
chr18:57024580	chr18-57024580-allele509470-1036	INS	1035	NA	0.0030257186081694403,0.0,0.0,0.0,0.0	0.00495017	WDR7(1.0, 0.356)	NA	NA	NA	NA	NA	NA	NA	NA	No	NA	HPRC,HGSVC,1KG-ONT	No	NA	NA	NA	NA	NA	NA
chr18:57024580	chr18-57024580-allele509455-2623	INS	2622	NA	0.0015128593040847202,0.0,0.0,0.0,0.0	0.00234988	WDR7(1.0, 0.356)	NA	NA	NA	NA	NA	NA	NA	NA	No	NA	HPRC,HGSVC,1KG-ONT	No	NA	NA	NA	NA	NA	NA
chr18:57024580	chr18-57024580-allele509459-690	INS	689	NA	0.0,0.001440922190201729,0.0,0.0019880715705765406,0.0	3.94758e-05	WDR7(1.0, 0.356)	NA	NA	NA	NA	NA	NA	NA	NA	No	NA	HPRC,HGSVC,1KG-ONT	No	NA	NA	NA	NA	NA	NA
chr18:57024580	chr18-57024580-allele509476-622	INS	621	NA	0.0,0.001440922190201729,0.0,0.0019880715705765406,0.0	3.94758e-05	WDR7(1.0, 0.356)	NA	NA	NA	NA	NA	NA	NA	NA	No	NA	HPRC,HGSVC,1KG-ONT	No	NA	NA	NA	NA	NA	NA
chr18:57024580	chr18-57024580-allele509466-208	INS	207	NA	0.0,0.0,0.0,0.0019880715705765406,0.0	NA	WDR7(1.0, 0.356)	NA	NA	NA	NA	NA	NA	NA	NA	No	NA	HPRC,HGSVC,1KG-ONT	No	NA	NA	NA	NA	NA	NA
chr18:57024580	chr18-57024580-allele509457-70	INS	69	NA	0.0,0.0,0.0,0.006958250497017893,0.00408997955010225	0.00151771	WDR7(1.0, 0.356)	NA	NA	NA	NA	NA	NA	NA	NA	No	NA	HPRC,HGSVC,1KG-ONT	No	NA	NA	NA	NA	NA	NA
chr18:57024580	chr18-57024580-allele509479-3312	INS	3311	NA	0.0007564296520423601,0.0,0.0,0.0,0.0	0.000918741	WDR7(1.0, 0.356)	NA	NA	NA	NA	NA	NA	NA	NA	No	NA	HPRC,HGSVC,1KG-ONT	No	NA	NA	NA	NA	NA	NA
chr18:57024603	chr18-57024603-allele509484-3654	INS	3653	NA	0.006051437216338881,0.0,0.0,0.0,0.0	0.0108963	WDR7(1.0, 0.356)	NA	NA	NA	NA	NA	NA	NA	NA	No	NA	HPRC,HGSVC,1KG-ONT	No	NA	NA	NA	NA	NA	NA
chr18:57024603	chr18-57024603-allele509485-3934	INS	3933	NA	0.0007564296520423601,0.0,0.0,0.0,0.0	0.000918741	WDR7(1.0, 0.356)	NA	NA	NA	NA	NA	NA	NA	NA	No	NA	HPRC,HGSVC,1KG-ONT	No	NA	NA	NA	NA	NA	NA
chr18:57024604	chr18-57024604-allele509507-411	INS	410	NA	0.0007564296520423601,0.0,0.0,0.0,0.0	0.000918741	WDR7(1.0, 0.356)	NA	NA	NA	NA	NA	NA	NA	NA	No	NA	HPRC,HGSVC,1KG-ONT	No	NA	NA	NA	NA	NA	NA
chr18:57024604	chr18-57024604-allele509490-1655	INS	1654	NA	0.0007564296520423601,0.0,0.0,0.0,0.0	0.000918741	WDR7(1.0, 0.356)	NA	NA	NA	NA	NA	NA	NA	NA	No	NA	HPRC,HGSVC	No	NA	NA	NA	NA	NA	NA
chr18:57024604	chr18-57024604-allele509499-138	INS	137	NA	0.0007564296520423601,0.0,0.0,0.0,0.0	0.000918741	WDR7(1.0, 0.356)	NA	NA	NA	NA	NA	NA	NA	NA	No	NA	HPRC,HGSVC,1KG-ONT	No	NA	NA	NA	NA	NA	NA
chr18:57024604	chr18-57024604-allele509501-70	INS	69	NA	0.0,0.002881844380403458,0.0,0.0019880715705765406,0.006134969325153374	0.00133282	WDR7(1.0, 0.356)	NA	NA	NA	NA	NA	NA	NA	NA	No	NA	HPRC,HGSVC,1KG-ONT	No	NA	NA	NA	NA	NA	NA
chr18:57024604	chr18-57024604-allele509487-760	INS	759	NA	0.0,0.002881844380403458,0.0,0.0019880715705765406,0.0	0.000224143	WDR7(1.0, 0.356)	NA	NA	NA	NA	NA	NA	NA	NA	No	NA	HPRC,HGSVC,1KG-ONT	No	NA	NA	NA	NA	NA	NA
chr18:57024604	chr18-57024604-allele509509-1036	INS	1035	NA	0.0,0.0,0.002976190476190476,0.003976143141153081,0.0	0.000778337	WDR7(1.0, 0.356)	NA	NA	NA	NA	NA	NA	NA	NA	No	NA	HPRC,HGSVC,1KG-ONT	No	NA	NA	NA	NA	NA	NA
chr18:57024604	chr18-57024604-allele509497-1036	INS	1035	NA	0.0,0.021613832853025938,0.005952380952380952,0.016898608349900597,0.002044989775051125	0.00686785	WDR7(1.0, 0.356)	NA	NA	NA	NA	NA	NA	NA	NA	No	NA	HPRC,HGSVC,1KG-ONT	No	NA	NA	NA	NA	NA	NA
chr18:57024604	chr18-57024604-allele509491-3106	INS	3105	NA	0.0007564296520423601,0.0,0.0,0.0019880715705765406,0.003067484662576687	NA	WDR7(1.0, 0.356)	NA	NA	NA	NA	NA	NA	NA	NA	No	NA	HPRC,HGSVC,1KG-ONT	No	NA	NA	NA	NA	NA	NA
chr18:57024604	chr18-57024604-allele509488-484	INS	483	NA	0.0045385779122541605,0.005763688760806916,0.0,0.0009940357852882703,0.0	0.00179551	WDR7(1.0, 0.356)	NA	NA	NA	NA	NA	NA	NA	NA	No	NA	HPRC,HGSVC,1KG-ONT	No	NA	NA	NA	NA	NA	NA
chr18:57024604	chr18-57024604-allele509500-828	INS	827	NA	0.0030257186081694403,0.0,0.0,0.0,0.0	0.00520636	WDR7(1.0, 0.356)	NA	NA	NA	NA	NA	NA	NA	NA	No	NA	HPRC,HGSVC,1KG-ONT	No	NA	NA	NA	NA	NA	NA
chr18:57024604	chr18-57024604-allele509489-1311	INS	1310	NA	0.0007564296520423601,0.008645533141210375,0.0,0.0,0.0	NA	WDR7(1.0, 0.356)	NA	NA	NA	NA	NA	NA	NA	NA	No	NA	HPRC,HGSVC,1KG-ONT	No	NA	NA	NA	NA	NA	NA
chr18:57024604	chr18-57024604-allele509486-3446	INS	3445	NA	0.0022692889561270802,0.001440922190201729,0.0,0.0,0.0	0.0019853	WDR7(1.0, 0.356)	NA	NA	NA	NA	NA	NA	NA	NA	No	NA	HPRC,HGSVC,1KG-ONT	No	NA	NA	NA	NA	NA	NA
chr18:57024604	chr18-57024604-allele509492-1930	INS	1929	NA	0.0007564296520423601,0.001440922190201729,0.0,0.0,0.0010224948875255625	NA	WDR7(1.0, 0.356)	NA	NA	NA	NA	NA	NA	NA	NA	No	NA	HPRC,HGSVC	No	NA	NA	NA	NA	NA	NA
chr18:57024604	chr18-57024604-allele509511-1450	INS	1449	NA	0.0,0.0,0.000992063492063492,0.0,0.0	NA	WDR7(1.0, 0.356)	NA	NA	NA	NA	NA	NA	NA	NA	No	NA	HPRC,HGSVC	No	NA	NA	NA	NA	NA	NA
chr18:57024604	chr18-57024604-allele509502-621	INS	620	NA	0.0007564296520423601,0.0,0.0,0.0,0.0	0.000918741	WDR7(1.0, 0.356)	NA	NA	NA	NA	NA	NA	NA	NA	No	NA	HPRC,HGSVC,1KG-ONT	No	NA	NA	NA	NA	NA	NA
chr18:57024623	chr18-57024623-allele509520-69	INS	68	NA	0.0037821482602118004,0.001440922190201729,0.0,0.0,0.006134969325153374	0.00022888	WDR7(1.0, 0.356)	NA	NA	NA	NA	NA	NA	NA	NA	No	NA	HPRC,HGSVC,1KG-ONT	No	NA	NA	NA	NA	NA	NA
chr18:57024624	chr18-57024624-allele509524-69	INS	68	NA	0.0022692889561270802,0.0,0.0,0.0,0.0	0.00377908	WDR7(1.0, 0.356)	NA	NA	NA	NA	NA	NA	NA	NA	No	NA	HPRC,HGSVC,1KG-ONT	No	NA	NA	NA	NA	NA	NA
chr18:57024624	chr18-57024624-allele509523-69	INS	68	NA	0.0045385779122541605,0.0,0.0,0.0,0.0	0.00805514	WDR7(1.0, 0.356)	NA	NA	NA	NA	NA	NA	NA	NA	No	NA	HPRC,HGSVC,1KG-ONT	No	NA	NA	NA	NA	NA	NA
chr18:57024673	chr18-57024673-allele509544-756	INS	755	NA	0.0037821482602118004,0.0,0.0,0.0,0.0	0.00663171	WDR7(1.0, 0.356)	NA	NA	NA	NA	NA	NA	NA	NA	No	NA	HPRC,HGSVC,1KG-ONT	No	NA	NA	NA	NA	NA	NA
chr18:57024673	chr18-57024673-allele509539-69	INS	68	NA	0.0007564296520423601,0.0,0.0,0.0,0.0	0.000918741	WDR7(1.0, 0.356)	NA	NA	NA	NA	NA	NA	NA	NA	No	NA	HPRC,HGSVC,1KG-ONT	No	NA	NA	NA	NA	NA	NA
chr18:57024673	chr18-57024673-allele509543-139	INS	138	NA	0.0,0.0,0.0,0.0009940357852882703,0.0	NA	WDR7(1.0, 0.356)	NA	NA	NA	NA	NA	NA	NA	NA	No	NA	HPRC,HGSVC,1KG-ONT	No	NA	NA	NA	NA	NA	NA
chr18:57024692	chr18-57024692-allele509554-273	INS	272	NA	0.0,0.001440922190201729,0.0,0.0,0.0010224948875255625	NA	WDR7(1.0, 0.356)	NA	NA	NA	NA	NA	NA	NA	NA	No	NA	HPRC,HGSVC,1KG-ONT	No	NA	NA	NA	NA	NA	NA
chr18:57024692	chr18-57024692-allele509558-137	INS	136	NA	0.0015128593040847202,0.0,0.0,0.0,0.0	0.00234988	WDR7(1.0, 0.356)	NA	NA	NA	NA	NA	NA	NA	NA	No	NA	HPRC,HGSVC,1KG-ONT	No	NA	NA	NA	NA	NA	NA
chr18:57024692	chr18-57024692-allele509548-1	DEL	70	NA	0.00529500756429652,0.0,0.0,0.002982107355864811,0.002044989775051125	0.00264206	WDR7(1.0, 0.356)	NA	NA	NA	NA	NA	NA	NA	NA	No	NA	HPRC,HGSVC,1KG-ONT	No	NA	NA	NA	NA	NA	NA
chr18:57024692	chr18-57024692-allele509549-275	INS	274	NA	0.0,0.0,0.0,0.005964214711729622,0.0010224948875255625	0.000778337	WDR7(1.0, 0.356)	NA	NA	NA	NA	NA	NA	NA	NA	No	NA	HPRC,HGSVC,1KG-ONT	No	NA	NA	NA	NA	NA	NA
chr18:57024718	chr18-57024718-allele509564-69	INS	68	NA	0.0,0.001440922190201729,0.0,0.0,0.0	NA	WDR7(1.0, 0.356)	NA	NA	NA	NA	NA	NA	NA	NA	No	NA	HPRC,HGSVC,1KG-ONT	No	NA	NA	NA	NA	NA	NA
chr18:57024718	chr18-57024718-allele509563-70	INS	69	NA	0.0007564296520423601,0.0,0.0,0.0,0.0	0.000918741	WDR7(1.0, 0.356)	NA	NA	NA	NA	NA	NA	NA	NA	No	NA	HPRC,HGSVC,1KG-ONT	No	NA	NA	NA	NA	NA	NA
chr18:57024761	chr18-57024761-allele509573-69	INS	68	NA	0.0007564296520423601,0.0,0.0,0.0,0.0	0.000918741	WDR7(1.0, 0.356)	NA	NA	NA	NA	NA	NA	NA	NA	No	NA	HPRC,HGSVC,1KG-ONT	No	NA	NA	NA	NA	NA	NA
chr18:57024762	chr18-57024762-allele509576-344	INS	343	NA	0.0015128593040847202,0.0,0.0,0.0,0.0	0.00234988	WDR7(1.0, 0.356)	NA	NA	NA	NA	NA	NA	NA	NA	No	NA	HPRC,HGSVC,1KG-ONT	No	NA	NA	NA	NA	NA	NA
chr18:57024787	chr18-57024787-allele509583-70	INS	69	NA	0.0007564296520423601,0.0,0.0,0.0019880715705765406,0.0	NA	WDR7(1.0, 0.356)	NA	NA	NA	NA	NA	NA	NA	NA	No	NA	HPRC,HGSVC,1KG-ONT	No	NA	NA	NA	NA	NA	NA
chr18:57024796	chr18-57024796-allele509587-139	INS	138	NA	0.0007564296520423601,0.0,0.0,0.0019880715705765406,0.0	NA	WDR7(1.0, 0.356)	NA	NA	NA	NA	NA	NA	NA	NA	No	NA	HPRC,HGSVC,1KG-ONT	No	NA	NA	NA	NA	NA	NA
chr18:57024796	chr18-57024796-allele509588-69	INS	68	NA	0.0007564296520423601,0.0,0.0,0.0,0.0	0.000918741	WDR7(1.0, 0.356)	NA	NA	NA	NA	NA	NA	NA	NA	No	NA	HPRC,HGSVC,1KG-ONT	No	NA	NA	NA	NA	NA	NA
chr18:57024829	chr18-57024829-allele509590-1	DEL	70	NA	0.009077155824508321,0.001440922190201729,0.0,0.0,0.0	0.0143383	WDR7(1.0, 0.356)	NA	NA	NA	NA	NA	NA	NA	NA	No	NA	HPRC,HGSVC,1KG-ONT	No	NA	NA	NA	NA	NA	NA
chr18:57024831	chr18-57024831-allele509598-691	INS	690	NA	0.0007564296520423601,0.0,0.0,0.0,0.0	0.000918741	WDR7(1.0, 0.356)	NA	NA	NA	NA	NA	NA	NA	NA	No	NA	HPRC,HGSVC,1KG-ONT	No	NA	NA	NA	NA	NA	NA
chr18:57024831	chr18-57024831-allele509593-622	INS	621	NA	0.0022692889561270802,0.001440922190201729,0.0,0.0009940357852882703,0.003067484662576687	NA	WDR7(1.0, 0.356)	NA	NA	NA	NA	NA	NA	NA	NA	No	NA	HPRC,HGSVC,1KG-ONT	No	NA	NA	NA	NA	NA	NA
chr18:57024856	chr18-57024856-allele509605-276	INS	275	NA	0.0045385779122541605,0.0,0.010912698412698412,0.011928429423459244,0.006134969325153374	0.000258425	WDR7(1.0, 0.356)	NA	NA	NA	NA	NA	NA	NA	NA	No	NA	HPRC,HGSVC,1KG-ONT	No	NA	NA	NA	NA	NA	NA
chr18:57024856	chr18-57024856-allele509612-551	INS	550	NA	0.0,0.001440922190201729,0.0,0.0,0.0	NA	WDR7(1.0, 0.356)	NA	NA	NA	NA	NA	NA	NA	NA	No	NA	HPRC,HGSVC,1KG-ONT	No	NA	NA	NA	NA	NA	NA
chr18:57024856	chr18-57024856-allele509608-70	INS	69	NA	0.0015128593040847202,0.0,0.0,0.0,0.0	0.00234988	WDR7(1.0, 0.356)	NA	NA	NA	NA	NA	NA	NA	NA	No	NA	HPRC,HGSVC,1KG-ONT	No	NA	NA	NA	NA	NA	NA
chr18:57024856	chr18-57024856-allele509606-138	INS	137	NA	0.0022692889561270802,0.001440922190201729,0.0,0.0,0.0	0.0019853	WDR7(1.0, 0.356)	NA	NA	NA	NA	NA	NA	NA	NA	No	NA	HPRC,HGSVC,1KG-ONT	No	NA	NA	NA	NA	NA	NA
chr18:57024856	chr18-57024856-allele509609-415	INS	414	NA	0.0,0.0,0.0,0.002982107355864811,0.0	3.94758e-05	WDR7(1.0, 0.356)	NA	NA	NA	NA	NA	NA	NA	NA	No	NA	HPRC,HGSVC,1KG-ONT	No	NA	NA	NA	NA	NA	NA
chr18:57024856	chr18-57024856-allele509602-277	INS	276	NA	0.0022692889561270802,0.0,0.0,0.004970178926441352,0.0	NA	WDR7(1.0, 0.356)	NA	NA	NA	NA	NA	NA	NA	NA	No	NA	HPRC,HGSVC,1KG-ONT	No	NA	NA	NA	NA	NA	NA
chr18:57024856	chr18-57024856-allele509607-70	INS	69	NA	0.0045385779122541605,0.0,0.0,0.0,0.0	0.00805514	WDR7(1.0, 0.356)	NA	NA	NA	NA	NA	NA	NA	NA	No	NA	HPRC,HGSVC,1KG-ONT	No	NA	NA	NA	NA	NA	NA
chr18:57024856	chr18-57024856-allele509603-690	INS	689	NA	0.0007564296520423601,0.007204610951008645,0.00496031746031746,0.008946322067594433,0.0010224948875255625	0.00209668	WDR7(1.0, 0.356)	NA	NA	NA	NA	NA	NA	NA	NA	No	NA	HPRC,HGSVC,1KG-ONT	No	NA	NA	NA	NA	NA	NA
chr18:57024865	chr18-57024865-allele509625-342	INS	341	NA	0.0007564296520423601,0.004322766570605188,0.006944444444444444,0.0009940357852882703,0.0081799591002045	0.00191774	WDR7(1.0, 0.356)	NA	NA	NA	NA	NA	NA	NA	NA	No	NA	HPRC,HGSVC,1KG-ONT	No	NA	NA	NA	NA	NA	NA
chr18:57024880	chr18-57024880-allele509629-954	INS	953	NA	0.0,0.001440922190201729,0.0,0.0,0.0	NA	WDR7(1.0, 0.356)	NA	NA	NA	NA	NA	NA	NA	NA	No	NA	HPRC,HGSVC,1KG-ONT	No	NA	NA	NA	NA	NA	NA
chr18:57024880	chr18-57024880-allele509628-480	INS	479	NA	0.0007564296520423601,0.0,0.0,0.0,0.0	0.000918741	WDR7(1.0, 0.356)	NA	NA	NA	NA	NA	NA	NA	NA	No	NA	HPRC,HGSVC,1KG-ONT	No	NA	NA	NA	NA	NA	NA
chr18:57024899	chr18-57024899-allele509635-69	INS	68	NA	0.00529500756429652,0.0,0.0,0.0,0.0	0.00947665	WDR7(1.0, 0.356)	NA	NA	NA	NA	NA	NA	NA	NA	No	NA	HPRC,HGSVC,1KG-ONT	No	NA	NA	NA	NA	NA	NA
chr18:57024899	chr18-57024899-allele509638-344	INS	343	NA	0.0007564296520423601,0.0,0.0,0.0,0.0	0.000918741	WDR7(1.0, 0.356)	NA	NA	NA	NA	NA	NA	NA	NA	No	NA	HPRC,HGSVC,1KG-ONT	No	NA	NA	NA	NA	NA	NA
chr18:57024899	chr18-57024899-allele509634-69	INS	68	NA	0.0007564296520423601,0.0,0.0,0.0,0.0	0.000918741	WDR7(1.0, 0.356)	NA	NA	NA	NA	NA	NA	NA	NA	No	NA	HPRC,HGSVC,1KG-ONT	No	NA	NA	NA	NA	NA	NA
chr18:57024899	chr18-57024899-allele509641-342	INS	341	NA	0.0022692889561270802,0.0,0.0,0.0,0.0	0.00377908	WDR7(1.0, 0.356)	NA	NA	NA	NA	NA	NA	NA	NA	No	NA	HPRC,HGSVC,1KG-ONT	No	NA	NA	NA	NA	NA	NA
chr18:57024900	chr18-57024900-allele509665-755	INS	754	NA	0.0015128593040847202,0.0,0.0,0.0,0.0	0.00234988	WDR7(1.0, 0.356)	NA	NA	NA	NA	NA	NA	NA	NA	No	NA	HPRC,HGSVC,1KG-ONT	No	NA	NA	NA	NA	NA	NA
chr18:57024900	chr18-57024900-allele509673-2553	INS	2552	NA	0.0007564296520423601,0.0,0.0,0.0,0.0	0.000918741	WDR7(1.0, 0.356)	NA	NA	NA	NA	NA	NA	NA	NA	No	NA	HPRC,HGSVC,1KG-ONT	No	NA	NA	NA	NA	NA	NA
chr18:57024900	chr18-57024900-allele509661-758	INS	757	NA	0.0,0.005763688760806916,0.0,0.014910536779324055,0.002044989775051125	0.00336841	WDR7(1.0, 0.356)	NA	NA	NA	NA	NA	NA	NA	NA	No	NA	HPRC,HGSVC,1KG-ONT	No	NA	NA	NA	NA	NA	NA
chr18:57024900	chr18-57024900-allele509668-139	INS	138	NA	0.0,0.004322766570605188,0.0,0.003976143141153081,0.0	0.000778337	WDR7(1.0, 0.356)	NA	NA	NA	NA	NA	NA	NA	NA	No	NA	HPRC,HGSVC,1KG-ONT	No	NA	NA	NA	NA	NA	NA
chr18:57024900	chr18-57024900-allele509672-1311	INS	1310	NA	0.0,0.0,0.0,0.002982107355864811,0.0	3.94758e-05	WDR7(1.0, 0.356)	NA	NA	NA	NA	NA	NA	NA	NA	No	NA	HPRC,HGSVC,1KG-ONT	No	NA	NA	NA	NA	NA	NA
chr18:57024900	chr18-57024900-allele509662-897	INS	896	NA	0.0,0.0,0.0,0.0019880715705765406,0.0	NA	WDR7(1.0, 0.356)	NA	NA	NA	NA	NA	NA	NA	NA	No	NA	HPRC,HGSVC,1KG-ONT	No	NA	NA	NA	NA	NA	NA
chr18:57024900	chr18-57024900-allele509664-410	INS	409	NA	0.0,0.001440922190201729,0.0,0.0,0.0	NA	WDR7(1.0, 0.356)	NA	NA	NA	NA	NA	NA	NA	NA	No	NA	HPRC,HGSVC,1KG-ONT	No	NA	NA	NA	NA	NA	NA
chr18:57024900	chr18-57024900-allele509658-827	INS	826	NA	0.0,0.004322766570605188,0.000992063492063492,0.0,0.0010224948875255625	0.000408842	WDR7(1.0, 0.356)	NA	NA	NA	NA	NA	NA	NA	NA	No	NA	HPRC,HGSVC,1KG-ONT	No	NA	NA	NA	NA	NA	NA
chr18:57024900	chr18-57024900-allele509660-2415	INS	2414	NA	0.0015128593040847202,0.0,0.0,0.0,0.0	0.00234988	WDR7(1.0, 0.356)	NA	NA	NA	NA	NA	NA	NA	NA	No	NA	HPRC,HGSVC,1KG-ONT	No	NA	NA	NA	NA	NA	NA
chr18:57024900	chr18-57024900-allele509666-1448	INS	1447	NA	0.0,0.0,0.0,0.0019880715705765406,0.0	NA	WDR7(1.0, 0.356)	NA	NA	NA	NA	NA	NA	NA	NA	No	NA	HPRC,HGSVC	No	NA	NA	NA	NA	NA	NA
chr18:57024900	chr18-57024900-allele509659-620	INS	619	NA	0.0,0.0,0.0,0.0009940357852882703,0.0	NA	WDR7(1.0, 0.356)	NA	NA	NA	NA	NA	NA	NA	NA	No	NA	HPRC,HGSVC,1KG-ONT	No	NA	NA	NA	NA	NA	NA
chr18:57024900	chr18-57024900-allele509655-139	INS	138	NA	0.0015128593040847202,0.0,0.0,0.0,0.0	0.00234988	WDR7(1.0, 0.356)	NA	NA	NA	NA	NA	NA	NA	NA	No	NA	HPRC,HGSVC,1KG-ONT	No	NA	NA	NA	NA	NA	NA
chr18:57024900	chr18-57024900-allele509652-136	INS	135	NA	0.0037821482602118004,0.0,0.0,0.0,0.0	0.00663171	WDR7(1.0, 0.356)	NA	NA	NA	NA	NA	NA	NA	NA	No	NA	HPRC,HGSVC,1KG-ONT	No	NA	NA	NA	NA	NA	NA
chr18:57024900	chr18-57024900-allele509656-207	INS	206	NA	0.0,0.0,0.000992063492063492,0.0,0.0010224948875255625	NA	WDR7(1.0, 0.356)	NA	NA	NA	NA	NA	NA	NA	NA	No	NA	HPRC,HGSVC,1KG-ONT	No	NA	NA	NA	NA	NA	NA
chr18:57024900	chr18-57024900-allele509670-1172	INS	1171	NA	0.0007564296520423601,0.0,0.0,0.0,0.0	0.000918741	WDR7(1.0, 0.356)	NA	NA	NA	NA	NA	NA	NA	NA	No	NA	HPRC,HGSVC,1KG-ONT	No	NA	NA	NA	NA	NA	NA
chr18:57024900	chr18-57024900-allele509671-1311	INS	1310	NA	0.0015128593040847202,0.0,0.017857142857142856,0.0019880715705765406,0.0010224948875255625	0.00135751	WDR7(1.0, 0.356)	NA	NA	NA	NA	NA	NA	NA	NA	No	NA	HPRC,HGSVC,1KG-ONT	No	NA	NA	NA	NA	NA	NA
chr18:57024934	chr18-57024934-allele509678-206	INS	205	NA	0.0007564296520423601,0.0,0.0,0.0,0.0	0.000918741	WDR7(1.0, 0.356)	NA	NA	NA	NA	NA	NA	NA	NA	No	NA	HPRC,HGSVC,1KG-ONT	No	NA	NA	NA	NA	NA	NA
chr18:57024934	chr18-57024934-allele509680-827	INS	826	NA	0.0,0.0,0.000992063492063492,0.0,0.0	NA	WDR7(1.0, 0.356)	NA	NA	NA	NA	NA	NA	NA	NA	No	NA	HPRC,HGSVC,1KG-ONT	No	NA	NA	NA	NA	NA	NA
chr18:57024934	chr18-57024934-allele509676-551	INS	550	NA	0.009077155824508321,0.023054755043227664,0.000992063492063492,0.02882703777335984,0.007157464212678937	0.000589593	WDR7(1.0, 0.356)	NA	NA	NA	NA	NA	NA	NA	NA	No	NA	HPRC,HGSVC,1KG-ONT	No	NA	NA	NA	NA	NA	NA
chr18:57024934	chr18-57024934-allele509675-70	INS	69	NA	0.04462934947049924,0.002881844380403458,0.0,0.0,0.0010224948875255625	0.0744325	WDR7(1.0, 0.356)	NA	NA	NA	NA	NA	NA	NA	NA	No	NA	HPRC,HGSVC,1KG-ONT	No	NA	NA	NA	NA	NA	NA
chr18:57024934	chr18-57024934-allele509679-1310	INS	1309	NA	0.0,0.001440922190201729,0.0,0.0,0.0	NA	WDR7(1.0, 0.356)	NA	NA	NA	NA	NA	NA	NA	NA	No	NA	HPRC,HGSVC,1KG-ONT	No	NA	NA	NA	NA	NA	NA
chr18:57024934	chr18-57024934-allele509682-1931	INS	1930	NA	0.0,0.0,0.000992063492063492,0.0009940357852882703,0.0	NA	WDR7(1.0, 0.356)	NA	NA	NA	NA	NA	NA	NA	NA	No	NA	HPRC,HGSVC	No	NA	NA	NA	NA	NA	NA
chr18:57024934	chr18-57024934-allele509674-1240	INS	1239	NA	0.0022692889561270802,0.01440922190201729,0.001984126984126984,0.013916500994035786,0.002044989775051125	0.00179394	WDR7(1.0, 0.356)	NA	NA	NA	NA	NA	NA	NA	NA	No	NA	HPRC,HGSVC,1KG-ONT	No	NA	NA	NA	NA	NA	NA
chr18:57038949	chr18-57038949-allele509856-321	INS	320	NA	0.009833585476550681,0.020172910662824207,0.00496031746031746,0.014910536779324055,0.015337423312883436	NA	NA	NA	NA	NA	NA	NA	NA	NA	NA	No	NA	HPRC,HGSVC,1KG-ONT	Yes	NA	NA	NA	NA	NA	NA
chr18:57038949	chr18-57038949-allele509857-319	INS	318	NA	0.009833585476550681,0.007204610951008645,0.0,0.007952286282306162,0.0010224948875255625	0.00288074	NA	NA	NA	NA	NA	NA	NA	NA	NA	No	NA	HPRC,HGSVC,1KG-ONT	Yes	NA	NA	NA	NA	NA	NA
chr18:57038949	chr18-57038949-allele509855-320	INS	319	NA	0.01361573373676248,0.024495677233429394,0.002976190476190476,0.03578528827037773,0.016359918200409	0.000464152	NA	NA	NA	NA	NA	NA	NA	NA	NA	No	NA	HPRC,HGSVC,1KG-ONT	Yes	NA	NA	NA	NA	NA	NA
chr18:57038949	chr18-57038949-allele509858-316	INS	315	NA	0.0007564296520423601,0.001440922190201729,0.13988095238095238,0.009940357852882704,0.005112474437627812	0.0276297	NA	NA	NA	NA	NA	NA	NA	NA	NA	No	NA	HPRC,HGSVC,1KG-ONT	Yes	NA	NA	NA	NA	NA	NA
chr18:57038949	chr18-57038949-allele509860-319	INS	318	NA	0.0,0.0,0.0,0.0009940357852882703,0.0	NA	NA	NA	NA	NA	NA	NA	NA	NA	NA	No	NA	HPRC,HGSVC,1KG-ONT	Yes	NA	NA	NA	NA	NA	NA
chr18:57038949	chr18-57038949-allele509854-320	INS	319	NA	0.29122541603630864,0.5720461095100865,0.3531746031746032,0.5139165009940357,0.5838445807770961	0.0828562	NA	NA	NA	NA	NA	NA	NA	NA	NA	No	NA	HPRC,HGSVC,1KG-ONT	Yes	NA	NA	NA	NA	NA	NA
chr18:57038949	chr18-57038949-allele509863-317	INS	316	NA	0.0,0.001440922190201729,0.0,0.0,0.0	NA	NA	NA	NA	NA	NA	NA	NA	NA	NA	No	NA	HPRC,HGSVC,1KG-ONT	Yes	NA	NA	NA	NA	NA	NA
chr18:57062200	chr18-57062200-allele510042-958	INS	957	NA	0.024962178517397883,0.002881844380403458,0.0,0.0,0.0	0.0413578	LINC-ROR(NA, NA)	NA	NA	NA	NA	NA	NA	NA	NA	No	NA	HPRC,HGSVC,1KG-ONT	No	NA	NA	NA	NA	NA	NA
chr18:57062200	chr18-57062200-allele510040-958	INS	957	NA	0.046142208774583963,0.03314121037463977,0.0,0.04572564612326044,0.03783231083844581	0.00416908	LINC-ROR(NA, NA)	NA	NA	NA	NA	NA	NA	NA	NA	No	NA	HPRC,HGSVC,1KG-ONT	No	NA	NA	NA	NA	NA	NA
chr18:57062200	chr18-57062200-allele510044-958	INS	957	NA	0.00529500756429652,0.0,0.0,0.0,0.0	0.00947665	LINC-ROR(NA, NA)	NA	NA	NA	NA	NA	NA	NA	NA	No	NA	HPRC,HGSVC,1KG-ONT	No	NA	NA	NA	NA	NA	NA
chr18:57062200	chr18-57062200-allele510043-958	INS	957	NA	0.0022692889561270802,0.025936599423631124,0.0625,0.02982107355864811,0.006134969325153374	0.0178491	LINC-ROR(NA, NA)	NA	NA	NA	NA	NA	NA	NA	NA	No	NA	HPRC,HGSVC,1KG-ONT	No	NA	NA	NA	NA	NA	NA
chr18:57062200	chr18-57062200-allele510041-958	INS	957	NA	0.028744326777609682,0.001440922190201729,0.0,0.0,0.0	0.0503359	LINC-ROR(NA, NA)	NA	NA	NA	NA	NA	NA	NA	NA	No	NA	HPRC,HGSVC,1KG-ONT	No	NA	NA	NA	NA	NA	NA
chr18:57062200	chr18-57062200-allele510045-958	INS	957	NA	0.0007564296520423601,0.0,0.0,0.0,0.0	0.000918741	LINC-ROR(NA, NA)	NA	NA	NA	NA	NA	NA	NA	NA	No	NA	HPRC,HGSVC,1KG-ONT	No	NA	NA	NA	NA	NA	NA
chr18:57062200	chr18-57062200-allele510039-958	INS	957	NA	0.6656580937972768,0.23919308357348704,0.3323412698412698,0.1481113320079523,0.10429447852760736	0.373788	LINC-ROR(NA, NA)	NA	NA	NA	NA	NA	NA	NA	NA	No	NA	HPRC,HGSVC,1KG-ONT	No	NA	NA	NA	NA	NA	NA
chr18:57074490	chr18-57074490-allele510180-1	DEL	209	NA	0.12708018154311648,0.005763688760806916,0.0,0.0009940357852882703,0.0	0.206589	NA	NA	NA	NA	NA	NA	NA	NA	NA	No	NA	HPRC,HGSVC,1KG-ONT	No	NA	NA	NA	NA	NA	NA
chr18:57096526	chr18-57096526-allele510392-52	INS	51	NA	0.0030257186081694403,0.0,0.0,0.0,0.0	0.00520636	NA	NA	NA	NA	NA	NA	NA	NA	NA	No	NA	No	No	NA	NA	NA	NA	NA	NA
chr18:57132984	chr18-57132984-allele510730-1	DEL	355	NA	0.00832072617246596,0.0,0.0,0.0,0.0	0.0151436	NA	NA	NA	NA	NA	NA	NA	NA	NA	No	NA	1KG-ONT	Yes	NA	NA	NA	NA	NA	NA
chr18:57206291	chr18-57206291-allele511443-73	INS	72	NA	0.059757942511346446,0.001440922190201729,0.0,0.0009940357852882703,0.0	0.102791	NA	NA	NA	NA	NA	NA	NA	NA	NA	No	NA	HPRC,HGSVC,1KG-ONT	Yes	NA	NA	NA	NA	NA	NA
chr18:57240808	chr18-57240808-allele511821-318	INS	317	NA	0.0113464447806354,0.0,0.0,0.0,0.0	0.0207802	NA	NA	NA	NA	NA	NA	NA	NA	NA	No	NA	HPRC,HGSVC,1KG-ONT	Yes	NA	NA	NA	NA	NA	NA
chr18:57240808	chr18-57240808-allele511822-316	INS	315	NA	0.0015128593040847202,0.0,0.0,0.0,0.0	0.00234988	NA	NA	NA	NA	NA	NA	NA	NA	NA	No	NA	HPRC,HGSVC,1KG-ONT	Yes	NA	NA	NA	NA	NA	NA
chr18:57240808	chr18-57240808-allele511820-317	INS	316	NA	0.13918305597579425,0.018731988472622477,0.000992063492063492,0.006958250497017893,0.0	0.198882	NA	NA	NA	NA	NA	NA	NA	NA	NA	No	NA	HPRC,HGSVC,1KG-ONT	Yes	NA	NA	NA	NA	NA	NA
chr18:57279506	chr18-57279506-allele512182-1	DEL	1980	NA	0.3086232980332829,0.6080691642651297,0.5992063492063492,0.7007952286282306,0.6615541922290389	0.200777	NA	NA	NA	NA	NA	NA	NA	NA	NA	No	NA	HPRC,HGSVC,1KG-ONT	Yes	NA	NA	NA	NA	NA	NA
chr18:57293136	chr18-57293136-allele512360-1	DEL	114	NA	0.2987897125567322,0.023054755043227664,0.0,0.0,0.0	0.425389	NA	NA	NA	NA	NA	NA	NA	NA	NA	No	NA	HPRC,HGSVC,1KG-ONT	No	NA	NA	NA	NA	NA	NA
chr18:57293137	chr18-57293137-allele512361-1	DEL	71	NA	0.046142208774583963,0.037463976945244955,0.0873015873015873,0.033797216699801194,0.012269938650306749	NA	NA	NA	NA	NA	NA	NA	NA	NA	NA	No	NA	HPRC,HGSVC	No	NA	NA	NA	NA	NA	NA
chr18:57327772	chr18-57327772-allele512864-1	DEL	306	NA	0.00680786686838124,0.0,0.0,0.0019880715705765406,0.00408997955010225	0.00397144	NA	NA	NA	NA	NA	NA	NA	NA	NA	No	NA	HGSVC,1KG-ONT	No	NA	NA	NA	NA	NA	NA
chr18:57393720	chr18-57393720-allele513542-57	INS	56	NA	0.0030257186081694403,0.0,0.0,0.0,0.0	0.00520636	NA	NA	NA	NA	NA	NA	NA	NA	NA	No	NA	No	No	NA	NA	NA	NA	NA	NA
chr18:57393720	chr18-57393720-allele513543-53	INS	52	NA	0.0030257186081694403,0.0,0.0,0.0,0.0	0.00520636	NA	NA	NA	NA	NA	NA	NA	NA	NA	No	NA	No	No	NA	NA	NA	NA	NA	NA
chr18:57393847	chr18-57393847-allele513612-1	DEL	52	NA	0.0015128593040847202,0.0,0.0,0.0,0.0010224948875255625	0.00077342	NA	NA	NA	NA	NA	NA	NA	NA	NA	No	NA	HPRC	Yes	NA	NA	NA	NA	NA	NA
chr18:57395827	chr18-57395827-allele513686-333	INS	332	NA	0.015128593040847202,0.0,0.0,0.0,0.0	0.0277836	NA	NA	NA	NA	NA	NA	NA	NA	NA	No	NA	HPRC,HGSVC	Yes	NA	NA	NA	NA	NA	NA
chr18:57424608	chr18-57424608-allele514062-317	INS	316	NA	0.00529500756429652,0.0,0.0,0.0,0.0	0.00947665	NA	NA	NA	NA	NA	NA	NA	NA	NA	No	NA	1KG-ONT	Yes	NA	NA	NA	NA	NA	NA
chr18:57453584	chr18-57453584-allele514388-76	INS	75	NA	0.01588502269288956,0.001440922190201729,0.0,0.0019880715705765406,0.0	0.022978	ONECUT2(0.38719, 0.677)	NA	ONECUT2(0.38719, 0.677)	NA	NA	NA	NA	NA	NA	No	NA	HPRC,HGSVC,1KG-ONT	Yes	NA	NA	NA	NA	NA	NA
chr18:57453584	chr18-57453584-allele514386-76	INS	75	NA	0.0030257186081694403,0.05187319884726225,0.16468253968253968,0.019880715705765408,0.016359918200409	0.0396564	ONECUT2(0.38719, 0.677)	NA	ONECUT2(0.38719, 0.677)	NA	NA	NA	NA	NA	NA	No	NA	HPRC,HGSVC,1KG-ONT	Yes	NA	NA	NA	NA	NA	NA
chr18:57453584	chr18-57453584-allele514387-76	INS	75	NA	0.8933434190620272,0.9380403458213257,0.814484126984127,0.9771371769383698,0.983640081799591	0.00699846	ONECUT2(0.38719, 0.677)	NA	ONECUT2(0.38719, 0.677)	NA	NA	NA	NA	NA	NA	No	NA	HPRC,HGSVC,1KG-ONT	Yes	NA	NA	NA	NA	NA	NA
chr18:57509940	chr18-57509940-allele514870-1	DEL	628	NA	0.09984871406959153,0.07636887608069164,0.05357142857142857,0.16401590457256462,0.24846625766871167	0.00651253	NA	NA	NA	NA	NA	NA	NA	NA	NA	No	NA	HPRC,HGSVC,1KG-ONT	No	NA	NA	NA	NA	NA	NA
chr18:57510199	chr18-57510199-allele514873-959	INS	958	NA	0.0022692889561270802,0.18155619596541786,0.2748015873015873,0.018886679920477135,0.012269938650306749	0.0790899	NA	NA	NA	NA	NA	NA	NA	NA	NA	No	NA	HPRC,HGSVC,1KG-ONT	No	NA	NA	NA	NA	NA	NA
chr18:57510205	chr18-57510205-allele514878-1	DEL	311	0.723517	0.3842662632375189,0.2521613832853026,0.12301587301587301,0.45825049701789267,0.2770961145194274	0.0247382	NA	NA	NA	NA	NA	NA	NA	NA	NA	No	NA	HPRC,HGSVC,1KG-ONT	No	NA	Migraine(ONECUT2 - FECH, rs8087942, 1E-12, 0.5287010369357618)	Benign intracranial hypertension(0.72%, 2.75%, 0.26, [0.08;0.86], 0.027947),Cardiomyopathy(1.44%, 4.12%, 0.34, [0.14;0.84], 0.028843),Chronic rhinitis(8.26%, 4.12%, 2.09, [1.09;4.02], 0.022362),Connective tissue and disc stenosis of intervertebral foramina(0.54%, 2.41%, 0.22, [0.06;0.86], 0.037116),Coronary atherosclerosis(2.33%, 5.50%, 0.41, [0.2;0.87], 0.026577),Dental caries on smooth surface penetrating into dentin(0.54%, 2.41%, 0.22, [0.06;0.86], 0.037116),Enthesopathy of hip region(1.97%, 4.47%, 0.43, [0.19;0.97], 0.04862),Knee joint effusion(5.92%, 11.00%, 0.51, [0.31;0.85], 0.009854),Lumbar spondylolisthesis(2.15%, 4.81%, 0.44, [0.2;0.96], 0.03755),Lumbar spondylosis(8.80%, 14.09%, 0.59, [0.38;0.92], 0.019154),Lumbosacral spondylosis without myelopathy(6.64%, 11.34%, 0.56, [0.34;0.91], 0.024808),Mononeuritis(2.69%, 7.22%, 0.36, [0.18;0.7], 0.003462),Mononeuropathy of upper limb(0.54%, 2.41%, 0.22, [0.06;0.86], 0.037116),Neurosis(1.08%, 3.44%, 0.31, [0.11;0.85], 0.0295),Orthostatic hypotension(1.26%, 3.78%, 0.32, [0.12;0.85], 0.0222),Overactive urinary bladder(4.13%, 1.37%, 3.09, [1.06;9.02], 0.037541),Radial styloid tenosynovitis(1.44%, 4.12%, 0.34, [0.14;0.84], 0.028843),Refractory migraine(0.72%, 2.75%, 0.26, [0.08;0.86], 0.027947),Root caries(0.54%, 2.41%, 0.22, [0.06;0.86], 0.037116),Senile cataract(3.05%, 0.69%, 4.55, [1.04;19.83], 0.027512),Spinal stenosis of lumbar region(5.03%, 8.93%, 0.54, [0.31;0.94], 0.037104)	NA	NA	NA
chr18:57510420	chr18-57510420-allele514883-1	DEL	312	NA	0.031013615733736764,0.02881844380403458,0.034722222222222224,0.014910536779324055,0.041922290388548056	NA	NA	NA	NA	NA	NA	NA	NA	NA	NA	No	NA	HPRC,HGSVC,1KG-ONT	No	NA	NA	NA	NA	NA	NA
chr18:57511387	chr18-57511387-allele514915-167	INS	166	NA	0.08245083207261725,0.004322766570605188,0.002976190476190476,0.003976143141153081,0.009202453987730062	0.111302	NA	NA	NA	NA	NA	NA	NA	NA	NA	No	NA	HPRC,HGSVC,1KG-ONT	Yes	NA	NA	NA	NA	NA	NA
chr18:57511437	chr18-57511437-allele514916-177	INS	176	NA	0.0,0.0,0.01984126984126984,0.014910536779324055,0.0010224948875255625	0.0061505	NA	NA	NA	NA	NA	NA	NA	NA	NA	No	NA	HPRC,HGSVC,1KG-ONT	Yes	NA	NA	NA	NA	NA	NA
chr18:57553219	chr18-57553219-allele515304-280	INS	279	NA	0.00680786686838124,0.01585014409221902,0.09226190476190477,0.019880715705765408,0.018404907975460124	0.0165015	FECH(1.0073e-07, 0.859)	FECH(1.0073e-07, 0.859)	NA	NA	NA	NA	NA	NA	NA	No	NA	HPRC,HGSVC,1KG-ONT	Yes	NA	NA	NA	NA	NA	NA
chr18:57603812	chr18-57603812-allele515818-1	DEL	50	NA	0.12405446293494705,0.1642651296829971,0.00992063492063492,0.2147117296222664,0.17995910020449898	0.00053831	NARS1(3.2746e-12, 0.919)	NA	NA	NA	NA	NA	NA	NA	NA	No	NA	HPRC,HGSVC,1KG-ONT	No	NA	NA	NA	NA	NA	NA
chr18:57632892	chr18-57632892-allele516217-276	INS	275	NA	0.02042360060514372,0.001440922190201729,0.0,0.0,0.0	0.0352068	NA	NA	NA	NA	NA	NA	NA	NA	NA	No	NA	HPRC,HGSVC,1KG-ONT	Yes	NA	NA	NA	NA	NA	NA
chr18:57632892	chr18-57632892-allele516215-276	INS	275	NA	0.21482602118003025,0.0893371757925072,0.11706349206349206,0.17594433399602386,0.18098159509202455	0.0171968	NA	NA	NA	NA	NA	NA	NA	NA	NA	No	NA	HPRC,HGSVC,1KG-ONT	Yes	NA	NA	NA	NA	NA	NA
chr18:57632892	chr18-57632892-allele516216-298	INS	297	NA	0.0007564296520423601,0.0,0.0,0.003976143141153081,0.002044989775051125	NA	NA	NA	NA	NA	NA	NA	NA	NA	NA	No	NA	HPRC,HGSVC,1KG-ONT	Yes	NA	NA	NA	NA	NA	NA
chr18:57632931	chr18-57632931-allele516220-452	INS	451	NA	0.09228441754916793,0.021613832853025938,0.0,0.016898608349900597,0.0	0.10896	NA	NA	NA	NA	NA	NA	NA	NA	NA	No	NA	HPRC,HGSVC,1KG-ONT	Yes	NA	NA	NA	NA	NA	NA
chr18:57633004	chr18-57633004-allele516231-452	INS	451	NA	0.09304084720121028,0.04610951008645533,0.001984126984126984,0.08349900596421471,0.07464212678936605	0.0138317	NA	NA	NA	NA	NA	NA	NA	NA	NA	No	NA	HPRC,HGSVC,1KG-ONT	Yes	NA	NA	NA	NA	NA	NA
chr18:57633004	chr18-57633004-allele516228-403	INS	402	NA	0.0022692889561270802,0.005763688760806916,0.002976190476190476,0.008946322067594433,0.00408997955010225	0.000578042	NA	NA	NA	NA	NA	NA	NA	NA	NA	No	NA	HPRC,HGSVC,1KG-ONT	Yes	NA	NA	NA	NA	NA	NA
chr18:57633004	chr18-57633004-allele516239-452	INS	451	NA	0.0007564296520423601,0.0,0.0,0.0,0.0	0.000918741	NA	NA	NA	NA	NA	NA	NA	NA	NA	No	NA	HPRC,HGSVC,1KG-ONT	Yes	NA	NA	NA	NA	NA	NA
chr18:57633004	chr18-57633004-allele516232-452	INS	451	NA	0.006051437216338881,0.005763688760806916,0.0,0.017892644135188866,0.00408997955010225	NA	NA	NA	NA	NA	NA	NA	NA	NA	NA	No	NA	HPRC,HGSVC,1KG-ONT	Yes	NA	NA	NA	NA	NA	NA
chr18:57633004	chr18-57633004-allele516229-452	INS	451	0.742675	0.510590015128593,0.7737752161383286,0.8591269841269841,0.6163021868787276,0.7014314928425358	0.106875	NA	NA	NA	NA	NA	NA	NA	NA	NA	No	NA	HPRC,HGSVC,1KG-ONT	Yes	ENSG00000081923.15(0.04749479728856043)	NA	NA	NA	NA	NA
chr18:57633004	chr18-57633004-allele516238-452	INS	451	NA	0.0015128593040847202,0.0,0.0,0.0,0.0	0.00234988	NA	NA	NA	NA	NA	NA	NA	NA	NA	No	NA	HPRC,HGSVC,1KG-ONT	Yes	NA	NA	NA	NA	NA	NA
chr18:57633004	chr18-57633004-allele516240-452	INS	451	NA	0.0,0.0,0.0,0.0,0.003067484662576687	3.94758e-05	NA	NA	NA	NA	NA	NA	NA	NA	NA	No	NA	HPRC,HGSVC,1KG-ONT	Yes	NA	NA	NA	NA	NA	NA
chr18:57633004	chr18-57633004-allele516234-452	INS	451	NA	0.006051437216338881,0.0,0.0,0.0,0.0	0.0108963	NA	NA	NA	NA	NA	NA	NA	NA	NA	No	NA	HPRC,HGSVC,1KG-ONT	Yes	NA	NA	NA	NA	NA	NA
chr18:57633004	chr18-57633004-allele516236-403	INS	402	NA	0.0015128593040847202,0.0,0.002976190476190476,0.0,0.0	NA	NA	NA	NA	NA	NA	NA	NA	NA	NA	No	NA	HPRC,HGSVC,1KG-ONT	Yes	NA	NA	NA	NA	NA	NA
chr18:57633004	chr18-57633004-allele516235-403	INS	402	NA	0.0,0.001440922190201729,0.0,0.0019880715705765406,0.0	3.94758e-05	NA	NA	NA	NA	NA	NA	NA	NA	NA	No	NA	HPRC,HGSVC,1KG-ONT	Yes	NA	NA	NA	NA	NA	NA
chr18:57633004	chr18-57633004-allele516233-452	INS	451	NA	0.0045385779122541605,0.004322766570605188,0.0,0.0,0.0	0.00334747	NA	NA	NA	NA	NA	NA	NA	NA	NA	No	NA	HPRC,HGSVC,1KG-ONT	Yes	NA	NA	NA	NA	NA	NA
chr18:57642200	chr18-57642200-allele516365-307	INS	306	NA	0.006051437216338881,0.0,0.0,0.0,0.0	0.0108963	NA	NA	NA	NA	NA	NA	NA	NA	NA	No	NA	HPRC,HGSVC	No	NA	NA	NA	NA	NA	NA
chr18:57642216	chr18-57642216-allele516367-1	DEL	204	NA	0.03479576399394856,0.04899135446685879,0.037698412698412696,0.03479125248508946,0.027607361963190184	NA	NA	NA	NA	NA	NA	NA	NA	NA	NA	No	NA	HPRC,HGSVC,1KG-ONT	No	NA	NA	NA	NA	NA	NA
chr18:57642216	chr18-57642216-allele516369-103	INS	102	NA	0.0,0.001440922190201729,0.000992063492063492,0.006958250497017893,0.00408997955010225	0.00188759	NA	NA	NA	NA	NA	NA	NA	NA	NA	No	NA	HPRC,HGSVC,1KG-ONT	No	NA	NA	NA	NA	NA	NA
chr18:57642305	chr18-57642305-allele516371-511	INS	510	NA	0.22844175491679275,0.08789625360230548,0.05555555555555555,0.09443339960238568,0.07157464212678936	0.104414	NA	NA	NA	NA	NA	NA	NA	NA	NA	No	NA	HPRC,HGSVC,1KG-ONT	No	NA	NA	NA	NA	NA	NA
chr18:57642305	chr18-57642305-allele516377-511	INS	510	NA	0.0015128593040847202,0.0,0.00496031746031746,0.0,0.0	NA	NA	NA	NA	NA	NA	NA	NA	NA	NA	No	NA	HPRC,HGSVC,1KG-ONT	No	NA	NA	NA	NA	NA	NA
chr18:57642305	chr18-57642305-allele516375-511	INS	510	NA	0.025718608169440244,0.004322766570605188,0.0,0.003976143141153081,0.0	0.0336752	NA	NA	NA	NA	NA	NA	NA	NA	NA	No	NA	HPRC,HGSVC,1KG-ONT	No	NA	NA	NA	NA	NA	NA
chr18:57642305	chr18-57642305-allele516370-307	INS	306	NA	0.04084720121028744,0.16138328530259366,0.008928571428571428,0.17892644135188868,0.13701431492842536	0.0325817	NA	NA	NA	NA	NA	NA	NA	NA	NA	No	NA	HPRC,HGSVC	No	NA	NA	NA	NA	NA	NA
chr18:57642305	chr18-57642305-allele516387-205	INS	204	NA	0.0007564296520423601,0.0,0.0,0.0,0.0	0.000918741	NA	NA	NA	NA	NA	NA	NA	NA	NA	No	NA	HPRC,HGSVC,1KG-ONT	No	NA	NA	NA	NA	NA	NA
chr18:57642305	chr18-57642305-allele516372-205	INS	204	NA	0.05597579425113464,0.007204610951008645,0.0,0.003976143141153081,0.0010224948875255625	0.0812387	NA	NA	NA	NA	NA	NA	NA	NA	NA	No	NA	HPRC,HGSVC,1KG-ONT	No	NA	NA	NA	NA	NA	NA
chr18:57642305	chr18-57642305-allele516379-307	INS	306	NA	0.0015128593040847202,0.0,0.0,0.0,0.0	0.00234988	NA	NA	NA	NA	NA	NA	NA	NA	NA	No	NA	HPRC,HGSVC	No	NA	NA	NA	NA	NA	NA
chr18:57642305	chr18-57642305-allele516386-511	INS	510	NA	0.0,0.005763688760806916,0.0,0.0,0.0	0.000224143	NA	NA	NA	NA	NA	NA	NA	NA	NA	No	NA	HPRC,HGSVC,1KG-ONT	No	NA	NA	NA	NA	NA	NA
chr18:57642305	chr18-57642305-allele516378-307	INS	306	NA	0.0037821482602118004,0.0,0.0,0.0,0.0	0.00663171	NA	NA	NA	NA	NA	NA	NA	NA	NA	No	NA	HPRC,HGSVC	No	NA	NA	NA	NA	NA	NA
chr18:57642305	chr18-57642305-allele516374-307	INS	306	NA	0.0113464447806354,0.024495677233429394,0.005952380952380952,0.06858846918489066,0.04703476482617587	0.0108832	NA	NA	NA	NA	NA	NA	NA	NA	NA	No	NA	HPRC,HGSVC	No	NA	NA	NA	NA	NA	NA
chr18:57642316	chr18-57642316-allele516389-1	DEL	101	NA	0.01664145234493192,0.012968299711815562,0.018849206349206348,0.0019880715705765406,0.012269938650306749	0.000567317	NA	NA	NA	NA	NA	NA	NA	NA	NA	No	NA	HPRC,HGSVC,1KG-ONT	No	NA	NA	NA	NA	NA	NA
chr18:57642330	chr18-57642330-allele516391-1	DEL	106	NA	0.02118003025718608,0.207492795389049,0.2490079365079365,0.06262425447316103,0.07566462167689161	0.0724487	NA	NA	NA	NA	NA	NA	NA	NA	NA	No	NA	HPRC,HGSVC,1KG-ONT	No	NA	NA	NA	NA	NA	NA
chr18:57642407	chr18-57642407-allele516399-409	INS	408	NA	0.0,0.0,0.0,0.0009940357852882703,0.0	NA	NA	NA	NA	NA	NA	NA	NA	NA	NA	No	NA	HPRC,HGSVC,1KG-ONT	No	NA	NA	NA	NA	NA	NA
chr18:57642407	chr18-57642407-allele516395-613	INS	612	NA	0.012102874432677761,0.001440922190201729,0.0,0.0,0.0	0.0199352	NA	NA	NA	NA	NA	NA	NA	NA	NA	No	NA	HPRC,HGSVC,1KG-ONT	No	NA	NA	NA	NA	NA	NA
chr18:57642407	chr18-57642407-allele516398-307	INS	306	NA	0.006051437216338881,0.0,0.0,0.0,0.0	0.0108963	NA	NA	NA	NA	NA	NA	NA	NA	NA	No	NA	HPRC,HGSVC	No	NA	NA	NA	NA	NA	NA
chr18:57642407	chr18-57642407-allele516397-103	INS	102	NA	0.02042360060514372,0.07492795389048991,0.006944444444444444,0.13916500994035785,0.2147239263803681	0.0494538	NA	NA	NA	NA	NA	NA	NA	NA	NA	No	NA	HPRC,HGSVC,1KG-ONT	No	NA	NA	NA	NA	NA	NA
chr18:57642407	chr18-57642407-allele516402-103	INS	102	NA	0.0,0.001440922190201729,0.015873015873015872,0.0,0.0	0.00262774	NA	NA	NA	NA	NA	NA	NA	NA	NA	No	NA	HPRC,HGSVC,1KG-ONT	No	NA	NA	NA	NA	NA	NA
chr18:57642451	chr18-57642451-allele516407-110	INS	109	NA	0.0,0.0,0.0,0.011928429423459244,0.0	0.00153107	NA	NA	NA	NA	NA	NA	NA	NA	NA	No	NA	HPRC,HGSVC,1KG-ONT	No	NA	NA	NA	NA	NA	NA
chr18:57642509	chr18-57642509-allele516411-511	INS	510	NA	0.0007564296520423601,0.0,0.0,0.0,0.0	0.000918741	NA	NA	NA	NA	NA	NA	NA	NA	NA	No	NA	HPRC,HGSVC,1KG-ONT	No	NA	NA	NA	NA	NA	NA
chr18:57642509	chr18-57642509-allele516408-103	INS	102	0.797615	0.2314674735249622,0.06340057636887608,0.18154761904761904,0.08250497017892644,0.07464212678936605	0.0653358	NA	NA	NA	NA	NA	NA	NA	NA	NA	No	NA	HPRC,HGSVC,1KG-ONT	No	NA	Red blood cell count(ATP8B1, ATP8B1-AS1, rs7227893, 1E-13, 0.5671877467102895),Red blood cell count(ATP8B1-AS1, ATP8B1, rs56950313, 9E-16, 0.5935061946932525)	Acquired hypothyroidism(4.60%, 9.58%, 0.46, [0.25;0.83], 0.007821),Anorectal disorder(0.92%, 3.83%, 0.23, [0.07;0.79], 0.014835),Atrial fibrillation(0.92%, 5.17%, 0.17, [0.05;0.57], 0.000835),Benign neoplasm of descending colon(2.76%, 0.77%, 3.68, [1.12;12.04], 0.039546),COVID-19(10.74%, 5.36%, 2.12, [1.27;3.56], 0.00457),Candidiasis of mouth(0.61%, 2.87%, 0.21, [0.05;0.92], 0.022938),Chronic kidney disease due to hypertension(3.07%, 6.51%, 0.45, [0.22;0.93], 0.037342),Chronic maxillary sinusitis(3.37%, 0.96%, 3.61, [1.24;10.49], 0.01743),Contact dermatitis(3.37%, 1.15%, 3.0, [1.1;8.2], 0.040509),Herpesvirus infection(0.61%, 2.87%, 0.21, [0.05;0.92], 0.022938),Hypercholesterolemia(2.76%, 0.57%, 4.91, [1.32;18.28], 0.013716),Hypertensive heart and renal disease with (congestive) heart failure(0.31%, 2.30%, 0.13, [0.02;1.01], 0.021284),Hypertensive retinopathy(2.76%, 0.77%, 3.68, [1.12;12.04], 0.039546),Hypothyroidism(4.91%, 9.96%, 0.47, [0.26;0.83], 0.009003),Idiopathic osteoarthritis(3.99%, 1.72%, 2.37, [1.0;5.6], 0.048314),Keloid scar(0.31%, 2.11%, 0.14, [0.02;1.11], 0.035289),Knee joint effusion(10.43%, 5.94%, 1.84, [1.11;3.06], 0.023409),Neoplasm of uncertain behavior of soft tissues(3.07%, 0.57%, 5.48, [1.5;20.04], 0.006998)	NA	NA	NA
chr18:57642713	chr18-57642713-allele516427-205	INS	204	NA	0.0007564296520423601,0.002881844380403458,0.0,0.009940357852882704,0.002044989775051125	0.00103615	NA	NA	NA	NA	NA	NA	NA	NA	NA	No	NA	HPRC,HGSVC,1KG-ONT	No	NA	NA	NA	NA	NA	NA
chr18:57642729	chr18-57642729-allele516430-103	INS	102	NA	0.06202723146747353,0.007204610951008645,0.005952380952380952,0.007952286282306162,0.0081799591002045	0.066882	NA	NA	NA	NA	NA	NA	NA	NA	NA	No	NA	HPRC,HGSVC,1KG-ONT	No	NA	NA	NA	NA	NA	NA
chr18:57672995	chr18-57672995-allele516902-67	INS	66	NA	0.03177004538577912,0.0,0.0,0.0,0.0	0.0580278	ATP8B1(1.6702e-09, 0.62)	ATP8B1(1.6702e-09, 0.62)	NA	NA	NA	NA	NA	NA	NA	No	NA	HPRC,HGSVC	No	NA	NA	NA	NA	NA	NA
chr18:57672995	chr18-57672995-allele516903-99	INS	98	NA	0.0,0.0,0.0,0.004970178926441352,0.0	0.000408842	ATP8B1(1.6702e-09, 0.62)	ATP8B1(1.6702e-09, 0.62)	NA	NA	NA	NA	NA	NA	NA	No	NA	No	No	NA	NA	NA	NA	NA	NA
chr18:57678538	chr18-57678538-allele516982-327	INS	326	NA	0.0022692889561270802,0.0,0.000992063492063492,0.0,0.0	0.0019853	ATP8B1(1.6702e-09, 0.62)	ATP8B1(1.6702e-09, 0.62)	NA	NA	NA	NA	NA	NA	NA	No	NA	HPRC,HGSVC,1KG-ONT	No	NA	NA	NA	NA	NA	NA
chr18:57678677	chr18-57678677-allele516986-1	DEL	323	NA	0.6172465960665658,0.8213256484149856,0.7400793650793651,0.7743538767395626,0.7321063394683026	0.050759	ATP8B1(1.6702e-09, 0.62)	ATP8B1(1.6702e-09, 0.62)	NA	NA	NA	NA	NA	NA	NA	No	NA	HPRC,HGSVC,1KG-ONT	No	NA	NA	NA	NA	NA	NA
chr18:57678908	chr18-57678908-allele516990-321	INS	320	NA	0.08547655068078669,0.007204610951008645,0.0,0.0,0.0	0.140136	ATP8B1(1.6702e-09, 0.62)	ATP8B1(1.6702e-09, 0.62)	NA	NA	NA	NA	NA	NA	NA	No	NA	HPRC,HGSVC,1KG-ONT	No	NA	NA	NA	NA	NA	NA
chr18:57713185	chr18-57713185-allele517388-53	INS	52	NA	0.01059001512859304,0.001440922190201729,0.0,0.0,0.0	0.0171373	ATP8B1(1.6702e-09, 0.62)	ATP8B1(1.6702e-09, 0.62)	NA	NA	NA	NA	NA	NA	NA	No	NA	HGSVC	No	NA	NA	NA	NA	NA	NA
chr18:57713192	chr18-57713192-allele517392-57	INS	56	NA	0.0007564296520423601,0.0,0.0,0.0,0.0	0.000918741	ATP8B1(1.6702e-09, 0.62)	ATP8B1(1.6702e-09, 0.62)	NA	NA	NA	NA	NA	NA	NA	No	NA	HGSVC	No	NA	NA	NA	NA	NA	NA
chr18:57713756	chr18-57713756-allele517496-144	INS	143	NA	0.01059001512859304,0.24639769452449567,0.4662698412698413,0.20079522862823063,0.13496932515337423	0.180485	ATP8B1(1.6702e-09, 0.62)	ATP8B1(1.6702e-09, 0.62)	NA	NA	NA	NA	NA	NA	NA	No	NA	HPRC,HGSVC,1KG-ONT	Yes	NA	NA	NA	NA	NA	NA
chr18:57713756	chr18-57713756-allele517495-144	INS	143	0.954407	0.443267776096823,0.17146974063400577,0.07936507936507936,0.21272365805168986,0.3312883435582822	0.138869	ATP8B1(1.6702e-09, 0.62)	ATP8B1(1.6702e-09, 0.62)	NA	NA	NA	NA	NA	NA	NA	No	NA	HPRC,HGSVC,1KG-ONT	Yes	ENSG00000275418.1(0.03568147476226962)	NA	NA	NA	NA	NA
chr18:57713756	chr18-57713756-allele517497-144	INS	143	NA	0.0015128593040847202,0.0,0.0,0.0,0.0	0.00234988	ATP8B1(1.6702e-09, 0.62)	ATP8B1(1.6702e-09, 0.62)	NA	NA	NA	NA	NA	NA	NA	No	NA	HPRC,HGSVC,1KG-ONT	Yes	NA	NA	NA	NA	NA	NA
chr18:57732129	chr18-57732129-allele517747-85	INS	84	NA	0.0007564296520423601,0.0,0.0,0.0,0.0	0.000918741	ATP8B1(1.6702e-09, 0.62)	ATP8B1(1.6702e-09, 0.62)	NA	NA	NA	NA	NA	NA	NA	No	NA	No	No	NA	NA	NA	NA	NA	NA
chr18:57732129	chr18-57732129-allele517742-51	INS	50	NA	0.01059001512859304,0.0,0.0,0.0,0.0	0.0193739	ATP8B1(1.6702e-09, 0.62)	ATP8B1(1.6702e-09, 0.62)	NA	NA	NA	NA	NA	NA	NA	No	NA	HGSVC	No	NA	NA	NA	NA	NA	NA
chr18:57732131	chr18-57732131-allele517748-1	DEL	58	NA	0.03252647503782148,0.0,0.0,0.0009940357852882703,0.0	0.0571429	ATP8B1(1.6702e-09, 0.62)	ATP8B1(1.6702e-09, 0.62)	NA	NA	NA	NA	NA	NA	NA	No	NA	HPRC,HGSVC,1KG-ONT	No	NA	NA	NA	NA	NA	NA
chr18:57732162	chr18-57732162-allele517762-1	DEL	51	NA	0.006051437216338881,0.0,0.0,0.0,0.0	0.0108963	ATP8B1(1.6702e-09, 0.62)	ATP8B1(1.6702e-09, 0.62)	NA	NA	NA	NA	NA	NA	NA	No	NA	HPRC,HGSVC,1KG-ONT	No	NA	NA	NA	NA	NA	NA
chr18:57732255	chr18-57732255-allele517803-1	DEL	90	NA	0.0007564296520423601,0.0,0.0,0.0,0.0	0.000918741	ATP8B1(1.6702e-09, 0.62)	ATP8B1(1.6702e-09, 0.62)	NA	NA	NA	NA	NA	NA	NA	No	NA	HPRC,HGSVC	Yes	NA	NA	NA	NA	NA	NA
chr18:57732273	chr18-57732273-allele517812-1	DEL	72	NA	0.059001512859304085,0.03602305475504323,0.006944444444444444,0.040755467196819085,0.027607361963190184	0.0141763	ATP8B1(1.6702e-09, 0.62)	ATP8B1(1.6702e-09, 0.62)	NA	NA	NA	NA	NA	NA	NA	No	NA	HPRC,HGSVC,1KG-ONT	Yes	NA	NA	NA	NA	NA	NA
chr18:57732303	chr18-57732303-allele517824-1	DEL	52	NA	0.01059001512859304,0.040345821325648415,0.003968253968253968,0.08151093439363817,0.12167689161554192	0.0284891	ATP8B1(1.6702e-09, 0.62)	ATP8B1(1.6702e-09, 0.62)	NA	NA	NA	NA	NA	NA	NA	No	NA	HPRC,HGSVC,1KG-ONT	No	NA	NA	NA	NA	NA	NA
chr18:57756291	chr18-57756291-allele518186-56	INS	55	NA	0.0007564296520423601,0.002881844380403458,0.021825396825396824,0.002982107355864811,0.003067484662576687	0.00391024	ATP8B1(1.6702e-09, 0.62)	ATP8B1(1.6702e-09, 0.62)	NA	NA	NA	NA	NA	NA	NA	No	NA	HPRC,HGSVC	No	NA	NA	NA	NA	NA	NA
chr18:57756291	chr18-57756291-allele518191-89	INS	88	NA	0.0022692889561270802,0.0,0.0,0.0,0.0	0.00343715	ATP8B1(1.6702e-09, 0.62)	ATP8B1(1.6702e-09, 0.62)	NA	NA	NA	NA	NA	NA	NA	No	NA	HPRC,HGSVC,1KG-ONT	No	NA	NA	NA	NA	NA	NA
chr18:57756291	chr18-57756291-allele518185-93	INS	92	NA	0.0416036308623298,0.002881844380403458,0.0,0.0009940357852882703,0.005112474437627812	0.0597788	ATP8B1(1.6702e-09, 0.62)	ATP8B1(1.6702e-09, 0.62)	NA	NA	NA	NA	NA	NA	NA	No	NA	HPRC,HGSVC,1KG-ONT	No	NA	NA	NA	NA	NA	NA
chr18:57756291	chr18-57756291-allele518187-67	INS	66	NA	0.0,0.002881844380403458,0.0,0.0009940357852882703,0.0	3.94758e-05	ATP8B1(1.6702e-09, 0.62)	ATP8B1(1.6702e-09, 0.62)	NA	NA	NA	NA	NA	NA	NA	No	NA	HPRC,HGSVC,1KG-ONT	No	NA	NA	NA	NA	NA	NA
chr18:57756291	chr18-57756291-allele518183-53	INS	52	NA	0.24508320726172467,0.1282420749279539,0.050595238095238096,0.15308151093439365,0.14621676891615543	0.0593129	ATP8B1(1.6702e-09, 0.62)	ATP8B1(1.6702e-09, 0.62)	NA	NA	NA	NA	NA	NA	NA	No	NA	HPRC,HGSVC	No	NA	NA	NA	NA	NA	NA
chr18:57756291	chr18-57756291-allele518189-91	INS	90	NA	0.0007564296520423601,0.001440922190201729,0.0,0.0,0.0	NA	ATP8B1(1.6702e-09, 0.62)	ATP8B1(1.6702e-09, 0.62)	NA	NA	NA	NA	NA	NA	NA	No	NA	HPRC,HGSVC,1KG-ONT	No	NA	NA	NA	NA	NA	NA
chr18:57756291	chr18-57756291-allele518184-83	INS	82	NA	0.0,0.001440922190201729,0.000992063492063492,0.013916500994035786,0.009202453987730062	0.00406839	ATP8B1(1.6702e-09, 0.62)	ATP8B1(1.6702e-09, 0.62)	NA	NA	NA	NA	NA	NA	NA	No	NA	HPRC,HGSVC,1KG-ONT	No	NA	NA	NA	NA	NA	NA
chr18:57756291	chr18-57756291-allele518192-89	INS	88	NA	0.0037821482602118004,0.0,0.0,0.0,0.0	0.00663171	ATP8B1(1.6702e-09, 0.62)	ATP8B1(1.6702e-09, 0.62)	NA	NA	NA	NA	NA	NA	NA	No	NA	HPRC,HGSVC,1KG-ONT	No	NA	NA	NA	NA	NA	NA
chr18:57756305	chr18-57756305-allele518213-55	INS	54	NA	0.0015128593040847202,0.0,0.0,0.003976143141153081,0.0	NA	ATP8B1(1.6702e-09, 0.62)	ATP8B1(1.6702e-09, 0.62)	NA	NA	NA	NA	NA	NA	NA	No	NA	HPRC,HGSVC	No	NA	NA	NA	NA	NA	NA
chr18:57756305	chr18-57756305-allele518214-71	INS	70	NA	0.0015128593040847202,0.0,0.0,0.0009940357852882703,0.0	0.00077342	ATP8B1(1.6702e-09, 0.62)	ATP8B1(1.6702e-09, 0.62)	NA	NA	NA	NA	NA	NA	NA	No	NA	HPRC,HGSVC,1KG-ONT	No	NA	NA	NA	NA	NA	NA
chr18:57787400	chr18-57787400-allele518713-1	DEL	52	NA	0.007564296520423601,0.22046109510086456,0.09523809523809523,0.15705765407554673,0.1768916155419223	0.100771	ATP8B1(1.6702e-09, 0.62)	ATP8B1(1.6702e-09, 0.62)	NA	NA	NA	NA	NA	NA	enhancer	No	NA	HPRC,HGSVC,1KG-ONT	No	NA	NA	NA	NA	NA	NA
chr18:57864130	chr18-57864130-allele519559-74	INS	73	NA	0.02118003025718608,0.025936599423631124,0.007936507936507936,0.015904572564612324,0.03680981595092025	NA	NA	NA	NA	NA	NA	NA	NA	NA	NA	No	NA	HPRC,HGSVC,1KG-ONT	Yes	NA	NA	NA	NA	NA	NA
chr18:57897423	chr18-57897423-allele519967-1	DEL	58	NA	0.01739788199697428,0.002881844380403458,0.007936507936507936,0.0009940357852882703,0.0	0.0147329	NA	NA	NA	NA	NA	NA	NA	NA	NA	No	NA	HPRC,HGSVC,1KG-ONT	Yes	NA	NA	NA	NA	NA	NA
chr18:57976712	chr18-57976712-allele520703-318	INS	317	NA	0.0113464447806354,0.0,0.0,0.0,0.0	0.0207126	NA	NA	NA	NA	NA	NA	NA	NA	NA	No	NA	HGSVC,1KG-ONT	Yes	NA	NA	NA	NA	NA	NA
chr18:57997668	chr18-57997668-allele520971-1	DEL	280	NA	0.03555219364599092,0.008645533141210375,0.0,0.0,0.0010224948875255625	0.0509157	NA	NA	NA	NA	NA	NA	NA	NA	NA	No	NA	HPRC,HGSVC,1KG-ONT	Yes	NA	NA	NA	NA	NA	NA
chr18:58003890	chr18-58003890-allele521024-1	DEL	306	NA	0.9130105900151286,0.9250720461095101,0.9751984126984127,0.9870775347912525,0.9263803680981595	0.0170149	NA	NA	NA	NA	NA	NA	NA	NA	NA	No	NA	HPRC,HGSVC,1KG-ONT	Yes	NA	NA	NA	NA	NA	NA
chr18:58005320	chr18-58005320-allele521029-51	INS	50	NA	0.018910741301059002,0.03025936599423631,0.030753968253968252,0.03479125248508946,0.03374233128834356	0.00276434	NA	NA	NA	NA	NA	NA	NA	NA	enhancer	No	NA	HPRC,HGSVC,1KG-ONT	No	NA	NA	NA	NA	NA	NA
chr18:58005320	chr18-58005320-allele521030-56	INS	55	NA	0.0,0.001440922190201729,0.026785714285714284,0.0,0.0	0.00455544	NA	NA	NA	NA	NA	NA	NA	NA	enhancer	No	NA	HPRC,HGSVC,1KG-ONT	No	NA	NA	NA	NA	NA	NA
chr18:58129965	chr18-58129965-allele522234-1	DEL	100	NA	0.0,0.0,0.003968253968253968,0.0,0.0010224948875255625	0.000408842	NEDD4L(0.99881, 0.457)	NEDD4L(0.99881, 0.457)	NA	NA	NA	NA	NA	NA	NA	No	NA	HGSVC,1KG-ONT	No	NA	NA	NA	NA	NA	NA
chr18:58130177	chr18-58130177-allele522245-98	INS	97	0.975795	0.29652042360060515,0.2838616714697406,0.18551587301587302,0.34493041749502984,0.18916155419222905	0.00542586	NEDD4L(0.99881, 0.457)	NEDD4L(0.99881, 0.457)	NA	NA	NA	NA	NA	NA	NA	No	NA	HPRC,HGSVC,1KG-ONT	No	NA	Height(NEDD4L, rs4941333, 1E-10, 0.8954660308747642)	Autoimmune thyroiditis(2.16%, 0.23%, 9.49, [1.2;75.2], 0.010137),Bacterial infectious disease(9.35%, 5.10%, 1.92, [1.12;3.3], 0.023152),Benign neoplasm of skin(2.40%, 6.73%, 0.34, [0.16;0.71], 0.002855),COVID-19(5.04%, 9.74%, 0.49, [0.29;0.85], 0.0123),Cerebral infarction(3.84%, 0.93%, 4.26, [1.41;12.85], 0.005855),Cerebral infarction due to thrombosis of cerebral arteries(2.88%, 0.46%, 6.36, [1.41;28.57], 0.006174),Chlamydial infection(0.24%, 2.55%, 0.09, [0.01;0.71], 0.006087),Chronic kidney disease stage 4(0.96%, 3.02%, 0.31, [0.1;0.96], 0.047334),Conjunctival hemorrhage(0.48%, 2.32%, 0.2, [0.04;0.93], 0.037554),Degenerative joint disease involving multiple joints(0.96%, 3.02%, 0.31, [0.1;0.96], 0.047334),Eustachian tube disorder(3.60%, 1.39%, 2.64, [1.02;6.88], 0.046572),Hypercalcemia(3.12%, 6.03%, 0.5, [0.25;0.99], 0.049097),Hyperparathyroidism due to renal insufficiency(0.72%, 3.48%, 0.2, [0.06;0.7], 0.007079),Hypo-osmolality and or hyponatremia(5.04%, 1.86%, 2.8, [1.23;6.4], 0.01319),Inflammatory disorder(5.76%, 2.78%, 2.13, [1.05;4.32], 0.040058),Lumbosacral spondylosis without myelopathy(10.55%, 6.03%, 1.84, [1.11;3.04], 0.017851),Otitis media(7.91%, 4.18%, 1.97, [1.09;3.56], 0.029398),Peripheral nerve disease(6.24%, 3.02%, 2.14, [1.08;4.22], 0.032131),Thrombocytopenic disorder(4.32%, 1.39%, 3.2, [1.26;8.13], 0.012119)	NA	NA	NA
chr18:58130332	chr18-58130332-allele522250-1	DEL	52	NA	0.0113464447806354,0.03890489913544669,0.1775793650793651,0.015904572564612324,0.04294478527607362	0.033292	NEDD4L(0.99881, 0.457)	NEDD4L(0.99881, 0.457)	NA	NA	NA	NA	NA	NA	NA	No	NA	HPRC,HGSVC,1KG-ONT	No	NA	NA	NA	NA	NA	NA
chr18:58130564	chr18-58130564-allele522258-1	DEL	52	NA	0.0045385779122541605,0.0,0.0,0.0,0.0010224948875255625	0.00598883	NEDD4L(0.99881, 0.457)	NEDD4L(0.99881, 0.457)	NA	NA	NA	NA	NA	NA	NA	No	NA	HPRC,HGSVC,1KG-ONT	No	NA	NA	NA	NA	NA	NA
chr18:58131091	chr18-58131091-allele522271-1	DEL	633	NA	0.0007564296520423601,0.0,0.0,0.0,0.0	0.000918741	NEDD4L(0.99881, 0.457)	NEDD4L(0.99881, 0.457)	NA	NA	NA	NA	NA	NA	NA	No	NA	HGSVC	No	NA	NA	NA	NA	NA	NA
chr18:58134345	chr18-58134345-allele522304-1	DEL	326	NA	0.9077155824508321,0.9178674351585014,0.9345238095238095,0.8379721669980119,0.9038854805725971	0.000113449	NEDD4L(0.99881, 0.457)	NEDD4L(0.99881, 0.457)	NA	NA	NA	NA	NA	NA	NA	No	NA	HPRC,HGSVC,1KG-ONT	Yes	NA	NA	NA	NA	NA	NA
chr18:58150809	chr18-58150809-allele522469-1	DEL	66	NA	0.0030257186081694403,0.001440922190201729,0.0,0.0,0.0	0.00328379	NEDD4L(0.99881, 0.457)	NEDD4L(0.99881, 0.457)	NA	NA	NA	NA	NA	NA	NA	No	NA	No	Yes	NA	NA	NA	NA	NA	NA
chr18:58170287	chr18-58170287-allele522740-124	INS	123	NA	0.0007564296520423601,0.0,0.000992063492063492,0.0,0.0	NA	NEDD4L(0.99881, 0.457)	NEDD4L(0.99881, 0.457)	NA	NA	NA	NA	NA	NA	NA	No	NA	HGSVC	No	NA	NA	NA	NA	NA	NA
chr18:58170287	chr18-58170287-allele522743-493	INS	492	NA	0.0,0.001440922190201729,0.000992063492063492,0.003976143141153081,0.0	0.000593574	NEDD4L(0.99881, 0.457)	NEDD4L(0.99881, 0.457)	NA	NA	NA	NA	NA	NA	NA	No	NA	HPRC	No	NA	NA	NA	NA	NA	NA
chr18:58170287	chr18-58170287-allele522741-1	DEL	82	NA	0.056732223903177004,0.005763688760806916,0.0,0.0019880715705765406,0.0	0.0896842	NEDD4L(0.99881, 0.457)	NEDD4L(0.99881, 0.457)	NA	NA	NA	NA	NA	NA	NA	No	NA	HPRC,HGSVC	No	NA	NA	NA	NA	NA	NA
chr18:58170356	chr18-58170356-allele522744-1	DEL	369	NA	0.0,0.012968299711815562,0.0,0.0,0.0	0.0010336	NEDD4L(0.99881, 0.457)	NEDD4L(0.99881, 0.457)	NA	NA	NA	NA	NA	NA	NA	No	NA	HPRC,HGSVC,1KG-ONT	No	NA	NA	NA	NA	NA	NA
chr18:58170397	chr18-58170397-allele522746-1	DEL	328	NA	0.01361573373676248,0.0,0.0,0.0,0.0	0.0249879	NEDD4L(0.99881, 0.457)	NEDD4L(0.99881, 0.457)	NA	NA	NA	NA	NA	NA	NA	No	NA	HPRC,HGSVC,1KG-ONT	No	NA	NA	NA	NA	NA	NA
chr18:58170438	chr18-58170438-allele522749-1	DEL	615	NA	0.0,0.0,0.0,0.0009940357852882703,0.0	NA	NEDD4L(0.99881, 0.457)	NEDD4L(0.99881, 0.457)	NA	NA	NA	NA	NA	NA	NA	No	NA	HPRC,HGSVC,1KG-ONT	Yes	NA	NA	NA	NA	NA	NA
chr18:58170507	chr18-58170507-allele522755-165	INS	164	NA	0.007564296520423601,0.004322766570605188,0.0,0.0,0.0	0.00824708	NEDD4L(0.99881, 0.457)	NEDD4L(0.99881, 0.457)	NA	NA	NA	NA	NA	NA	NA	No	NA	HPRC,HGSVC	No	NA	NA	NA	NA	NA	NA
chr18:58170520	chr18-58170520-allele522760-1	DEL	164	NA	0.0022692889561270802,0.001440922190201729,0.0,0.004970178926441352,0.0	NA	NEDD4L(0.99881, 0.457)	NEDD4L(0.99881, 0.457)	NA	NA	NA	NA	NA	NA	NA	No	NA	HPRC,HGSVC,1KG-ONT	No	NA	NA	NA	NA	NA	NA
chr18:58170520	chr18-58170520-allele522761-1	DEL	205	NA	0.01588502269288956,0.011527377521613832,0.008928571428571428,0.007952286282306162,0.024539877300613498	NA	NEDD4L(0.99881, 0.457)	NEDD4L(0.99881, 0.457)	NA	NA	NA	NA	NA	NA	NA	No	NA	HPRC,HGSVC,1KG-ONT	No	NA	NA	NA	NA	NA	NA
chr18:58170561	chr18-58170561-allele522765-83	INS	82	NA	0.0113464447806354,0.002881844380403458,0.001984126984126984,0.009940357852882704,0.0010224948875255625	0.00389258	NEDD4L(0.99881, 0.457)	NEDD4L(0.99881, 0.457)	NA	NA	NA	NA	NA	NA	NA	No	NA	HPRC,HGSVC	No	NA	NA	NA	NA	NA	NA
chr18:58170561	chr18-58170561-allele522766-329	INS	328	NA	0.0007564296520423601,0.001440922190201729,0.0,0.0,0.0	NA	NEDD4L(0.99881, 0.457)	NEDD4L(0.99881, 0.457)	NA	NA	NA	NA	NA	NA	NA	No	NA	HPRC,HGSVC,1KG-ONT	No	NA	NA	NA	NA	NA	NA
chr18:58170602	chr18-58170602-allele522771-1	DEL	123	NA	0.0,0.0,0.000992063492063492,0.0009940357852882703,0.0	NA	NEDD4L(0.99881, 0.457)	NEDD4L(0.99881, 0.457)	NA	NA	NA	NA	NA	NA	NA	No	NA	HPRC,HGSVC,1KG-ONT	No	NA	NA	NA	NA	NA	NA
chr18:58170643	chr18-58170643-allele522778-457	INS	456	NA	0.0,0.002881844380403458,0.016865079365079364,0.0019880715705765406,0.0	0.00336841	NEDD4L(0.99881, 0.457)	NEDD4L(0.99881, 0.457)	NA	NA	NA	NA	NA	NA	NA	No	NA	HPRC,HGSVC,1KG-ONT	No	NA	NA	NA	NA	NA	NA
chr18:58170643	chr18-58170643-allele522779-1	DEL	82	NA	0.0,0.0,0.0,0.0,0.002044989775051125	NA	NEDD4L(0.99881, 0.457)	NEDD4L(0.99881, 0.457)	NA	NA	NA	NA	NA	NA	NA	No	NA	HPRC,HGSVC	No	NA	NA	NA	NA	NA	NA
chr18:58170643	chr18-58170643-allele522777-370	INS	369	NA	0.0,0.004322766570605188,0.0,0.002982107355864811,0.002044989775051125	0.000963133	NEDD4L(0.99881, 0.457)	NEDD4L(0.99881, 0.457)	NA	NA	NA	NA	NA	NA	NA	No	NA	HPRC,HGSVC,1KG-ONT	No	NA	NA	NA	NA	NA	NA
chr18:58170643	chr18-58170643-allele522776-411	INS	410	NA	0.0022692889561270802,0.004322766570605188,0.001984126984126984,0.007952286282306162,0.003067484662576687	1.22604e-06	NEDD4L(0.99881, 0.457)	NEDD4L(0.99881, 0.457)	NA	NA	NA	NA	NA	NA	NA	No	NA	HPRC,HGSVC,1KG-ONT	No	NA	NA	NA	NA	NA	NA
chr18:58170743	chr18-58170743-allele522788-1	DEL	695	NA	0.0015128593040847202,0.0,0.000992063492063492,0.0,0.0	0.00077342	NEDD4L(0.99881, 0.457)	NEDD4L(0.99881, 0.457)	NA	NA	NA	NA	NA	NA	NA	No	NA	HPRC,HGSVC,1KG-ONT	Yes	NA	NA	NA	NA	NA	NA
chr18:58170794	chr18-58170794-allele522795-83	INS	82	NA	0.009833585476550681,0.002881844380403458,0.007936507936507936,0.0,0.0010224948875255625	0.00426694	NEDD4L(0.99881, 0.457)	NEDD4L(0.99881, 0.457)	NA	NA	NA	NA	NA	NA	NA	No	NA	HPRC,HGSVC	No	NA	NA	NA	NA	NA	NA
chr18:58170828	chr18-58170828-allele522799-486	INS	485	NA	0.0007564296520423601,0.0,0.000992063492063492,0.0,0.0	NA	NEDD4L(0.99881, 0.457)	NEDD4L(0.99881, 0.457)	NA	NA	NA	NA	NA	NA	NA	No	NA	HPRC	No	NA	NA	NA	NA	NA	NA
chr18:58170876	chr18-58170876-allele522805-83	INS	82	NA	0.0007564296520423601,0.0,0.0,0.0,0.0	0.000918741	NEDD4L(0.99881, 0.457)	NEDD4L(0.99881, 0.457)	NA	NA	NA	NA	NA	NA	NA	No	NA	HPRC,HGSVC	No	NA	NA	NA	NA	NA	NA
chr18:58170896	chr18-58170896-allele522807-1	DEL	492	NA	0.00832072617246596,0.0,0.0,0.0,0.0	0.0151436	NEDD4L(0.99881, 0.457)	NEDD4L(0.99881, 0.457)	NA	NA	NA	NA	NA	NA	NA	No	NA	HPRC,HGSVC,1KG-ONT	No	NA	NA	NA	NA	NA	NA
chr18:58170950	chr18-58170950-allele522812-123	INS	122	NA	0.0453857791225416,0.004322766570605188,0.0,0.002982107355864811,0.0	0.0699793	NEDD4L(0.99881, 0.457)	NEDD4L(0.99881, 0.457)	NA	NA	NA	NA	NA	NA	NA	No	NA	HPRC,HGSVC	No	NA	NA	NA	NA	NA	NA
chr18:58171101	chr18-58171101-allele522825-1	DEL	287	NA	0.00832072617246596,0.002881844380403458,0.0,0.0,0.0	0.0110186	NEDD4L(0.99881, 0.457)	NEDD4L(0.99881, 0.457)	NA	NA	NA	NA	NA	NA	NA	No	NA	HPRC,HGSVC,1KG-ONT	No	NA	NA	NA	NA	NA	NA
chr18:58171142	chr18-58171142-allele522828-1	DEL	246	NA	0.02193645990922844,0.002881844380403458,0.0,0.0009940357852882703,0.0	0.033915	NEDD4L(0.99881, 0.457)	NEDD4L(0.99881, 0.457)	NA	NA	NA	NA	NA	NA	NA	No	NA	HPRC,HGSVC,1KG-ONT	No	NA	NA	NA	NA	NA	NA
chr18:58171265	chr18-58171265-allele522835-1	DEL	123	NA	0.15279878971255673,0.1844380403458213,0.12996031746031747,0.19681908548707752,0.13496932515337423	NA	NEDD4L(0.99881, 0.457)	NEDD4L(0.99881, 0.457)	NA	NA	NA	NA	NA	NA	NA	No	NA	HPRC,HGSVC,1KG-ONT	No	NA	NA	NA	NA	NA	NA
chr18:58171306	chr18-58171306-allele522841-1	DEL	82	NA	0.0045385779122541605,0.010086455331412104,0.006944444444444444,0.036779324055666,0.00408997955010225	0.00387813	NEDD4L(0.99881, 0.457)	NEDD4L(0.99881, 0.457)	NA	NA	NA	NA	NA	NA	NA	No	NA	HPRC,HGSVC	No	NA	NA	NA	NA	NA	NA
chr18:58171340	chr18-58171340-allele522845-84	INS	83	NA	0.01361573373676248,0.002881844380403458,0.008928571428571428,0.0009940357852882703,0.0	0.00839102	NEDD4L(0.99881, 0.457)	NEDD4L(0.99881, 0.457)	NA	NA	NA	NA	NA	NA	NA	No	NA	HPRC	No	NA	NA	NA	NA	NA	NA
chr18:58171340	chr18-58171340-allele522844-288	INS	287	NA	0.006051437216338881,0.0,0.0,0.0,0.0	0.0108963	NEDD4L(0.99881, 0.457)	NEDD4L(0.99881, 0.457)	NA	NA	NA	NA	NA	NA	NA	No	NA	HPRC,HGSVC	No	NA	NA	NA	NA	NA	NA
chr18:58171347	chr18-58171347-allele522847-738	INS	737	NA	0.0,0.0,0.000992063492063492,0.0,0.0	NA	NEDD4L(0.99881, 0.457)	NEDD4L(0.99881, 0.457)	NA	NA	NA	NA	NA	NA	NA	No	NA	No	No	NA	NA	NA	NA	NA	NA
chr18:58171381	chr18-58171381-allele522850-329	INS	328	NA	0.00680786686838124,0.0,0.0,0.0,0.0	0.0123139	NEDD4L(0.99881, 0.457)	NEDD4L(0.99881, 0.457)	NA	NA	NA	NA	NA	NA	NA	No	NA	HPRC,HGSVC	No	NA	NA	NA	NA	NA	NA
chr18:58171388	chr18-58171388-allele522853-83	INS	82	NA	0.0,0.0,0.0,0.0009940357852882703,0.0	NA	NEDD4L(0.99881, 0.457)	NEDD4L(0.99881, 0.457)	NA	NA	NA	NA	NA	NA	NA	No	NA	HPRC	No	NA	NA	NA	NA	NA	NA
chr18:58171438	chr18-58171438-allele522863-84	INS	83	NA	0.0007564296520423601,0.0,0.0,0.0,0.0	0.000918741	NEDD4L(0.99881, 0.457)	NEDD4L(0.99881, 0.457)	NA	NA	NA	NA	NA	NA	NA	No	NA	HPRC	No	NA	NA	NA	NA	NA	NA
chr18:58171438	chr18-58171438-allele522861-453	INS	452	NA	0.0,0.002881844380403458,0.0,0.004970178926441352,0.0	0.000778337	NEDD4L(0.99881, 0.457)	NEDD4L(0.99881, 0.457)	NA	NA	NA	NA	NA	NA	NA	No	NA	HGSVC	No	NA	NA	NA	NA	NA	NA
chr18:58171438	chr18-58171438-allele522860-412	INS	411	NA	0.0,0.0,0.011904761904761904,0.013916500994035786,0.0010224948875255625	0.00436592	NEDD4L(0.99881, 0.457)	NEDD4L(0.99881, 0.457)	NA	NA	NA	NA	NA	NA	NA	No	NA	HPRC,HGSVC	No	NA	NA	NA	NA	NA	NA
chr18:58209256	chr18-58209256-allele523247-806	INS	805	0.709514	0.16263237518910742,0.40634005763688763,0.2867063492063492,0.5407554671968191,0.4867075664621677	0.142761	NEDD4L(0.99881, 0.457)	NEDD4L(0.99881, 0.457)	NA	NA	NA	NA	NA	NA	NA	No	NA	HPRC,HGSVC,1KG-ONT	Yes	NA	Diastolic blood pressure(NEDD4L, rs513563, 2E-8, 0.613128148697424),Diastolic blood pressure(NEDD4L, rs513563, 2E-9, 0.613128148697424)	Attention deficit hyperactivity disorder(3.57%, 1.17%, 3.12, [1.15;8.46], 0.026367),Benign neoplasm of transverse colon(1.19%, 4.53%, 0.25, [0.08;0.85], 0.014158),Biceps tendinitis(0.40%, 2.52%, 0.15, [0.02;1.18], 0.049518),Bipolar I disorder(2.78%, 0.84%, 3.38, [1.06;10.74], 0.04971),Cardiomegaly(3.97%, 8.39%, 0.45, [0.23;0.91], 0.026951),Carpal tunnel syndrome(5.56%, 12.25%, 0.42, [0.23;0.76], 0.002821),Cystitis(0.40%, 2.68%, 0.14, [0.02;1.1], 0.03059),Deviated nasal septum(0.40%, 3.86%, 0.1, [0.01;0.74], 0.002862),Gastrointestinal hemorrhage(0.40%, 4.36%, 0.09, [0.01;0.65], 0.001073),Hemorrhoids(9.92%, 15.44%, 0.6, [0.38;0.96], 0.038089),Hyperlipidemia(26.59%, 36.24%, 0.64, [0.46;0.88], 0.00673),Myopia(13.89%, 9.06%, 1.62, [1.03;2.55], 0.049102),Non-toxic multinodular goiter(3.97%, 7.89%, 0.48, [0.24;0.97], 0.036441),Onychomycosis due to dermatophyte(6.75%, 11.24%, 0.57, [0.33;0.99], 0.044989),Polyneuropathy(3.57%, 8.22%, 0.41, [0.2;0.86], 0.01639),Pulmonary hypertension(0.40%, 3.02%, 0.13, [0.02;0.96], 0.019521),Seborrheic dermatitis(2.78%, 6.38%, 0.42, [0.19;0.95], 0.042744),Synovial cyst of knee(0.40%, 2.35%, 0.17, [0.02;1.27], 0.049389),Toxic diffuse goiter with no crisis(3.17%, 1.01%, 3.22, [1.11;9.39], 0.035514),Urinary tract infectious disease(14.68%, 22.99%, 0.58, [0.39;0.86], 0.006832),Dysplasia of cervix(1.12%, 4.82%, 0.23, [0.05;0.97], 0.032918),Secondary erectile dysfunction(7.35%, 18.00%, 0.36, [0.13;0.98], 0.040782)	NA	NA	NA
chr18:58209256	chr18-58209256-allele523248-763	INS	762	NA	0.0022692889561270802,0.0,0.0,0.0,0.0	0.00343715	NEDD4L(0.99881, 0.457)	NEDD4L(0.99881, 0.457)	NA	NA	NA	NA	NA	NA	NA	No	NA	HPRC,HGSVC,1KG-ONT	Yes	NA	NA	NA	NA	NA	NA
chr18:58209256	chr18-58209256-allele523249-902	INS	901	NA	0.10741301059001512,0.010086455331412104,0.03869047619047619,0.004970178926441352,0.009202453987730062	0.10019	NEDD4L(0.99881, 0.457)	NEDD4L(0.99881, 0.457)	NA	NA	NA	NA	NA	NA	NA	No	NA	HPRC,HGSVC,1KG-ONT	Yes	NA	NA	NA	NA	NA	NA
chr18:58209256	chr18-58209256-allele523251-833	INS	832	NA	0.0015128593040847202,0.010086455331412104,0.001984126984126984,0.02385685884691849,0.005112474437627812	0.00436209	NEDD4L(0.99881, 0.457)	NEDD4L(0.99881, 0.457)	NA	NA	NA	NA	NA	NA	NA	No	NA	HPRC,HGSVC,1KG-ONT	Yes	NA	NA	NA	NA	NA	NA
chr18:58209261	chr18-58209261-allele523260-712	INS	711	NA	0.019667170953101363,0.0,0.027777777777777776,0.0019880715705765406,0.005112474437627812	0.0036477	NEDD4L(0.99881, 0.457)	NEDD4L(0.99881, 0.457)	NA	NA	NA	NA	NA	NA	NA	No	NA	HPRC,HGSVC,1KG-ONT	Yes	NA	NA	NA	NA	NA	NA
chr18:58209261	chr18-58209261-allele523258-700	INS	699	NA	0.14145234493192133,0.11239193083573487,0.12301587301587301,0.018886679920477135,0.02147239263803681	0.0353173	NEDD4L(0.99881, 0.457)	NEDD4L(0.99881, 0.457)	NA	NA	NA	NA	NA	NA	NA	No	NA	HPRC,HGSVC,1KG-ONT	Yes	NA	NA	NA	NA	NA	NA
chr18:58209283	chr18-58209283-allele523269-684	INS	683	NA	0.3472012102874433,0.21757925072046108,0.16964285714285715,0.18986083499005965,0.18302658486707565	0.0683152	NEDD4L(0.99881, 0.457)	NEDD4L(0.99881, 0.457)	NA	NA	NA	NA	NA	NA	NA	No	NA	HPRC,HGSVC,1KG-ONT	Yes	NA	NA	NA	NA	NA	NA
chr18:58209283	chr18-58209283-allele523271-781	INS	780	NA	0.0,0.0,0.00496031746031746,0.0,0.0	0.000203029	NEDD4L(0.99881, 0.457)	NEDD4L(0.99881, 0.457)	NA	NA	NA	NA	NA	NA	NA	No	NA	HPRC,HGSVC,1KG-ONT	Yes	NA	NA	NA	NA	NA	NA
chr18:58209283	chr18-58209283-allele523270-833	INS	832	NA	0.02193645990922844,0.09654178674351585,0.11408730158730158,0.09045725646123261,0.03885480572597137	0.0297444	NEDD4L(0.99881, 0.457)	NEDD4L(0.99881, 0.457)	NA	NA	NA	NA	NA	NA	NA	No	NA	HPRC,HGSVC,1KG-ONT	Yes	NA	NA	NA	NA	NA	NA
chr18:58241506	chr18-58241506-allele523662-1	DEL	597	NA	0.031013615733736764,0.002881844380403458,0.002976190476190476,0.0,0.0	0.0464638	NEDD4L(0.99881, 0.457)	NEDD4L(0.99881, 0.457)	NA	NA	NA	NA	NA	NA	enhancer	No	NA	HPRC,HGSVC	Yes	NA	NA	NA	NA	NA	NA
chr18:58263869	chr18-58263869-allele523836-1	DEL	6031	NA	0.0,0.002881844380403458,0.0,0.010934393638170975,0.0010224948875255625	0.00207258	NEDD4L(0.99881, 0.457)	NEDD4L(0.99881, 0.457)	NA	NA	NA	NA	NA	NA	enhancer	No	NA	1KG-ONT	Yes	NA	NA	NA	NA	NA	NA
chr18:58282123	chr18-58282123-allele524050-308	INS	307	NA	0.0037821482602118004,0.0,0.0,0.002982107355864811,0.010224948875255624	NA	NEDD4L(0.99881, 0.457)	NEDD4L(0.99881, 0.457)	NA	NA	NA	NA	NA	NA	NA	No	NA	HPRC,HGSVC,1KG-ONT	Yes	NA	NA	NA	NA	NA	NA
chr18:58282123	chr18-58282123-allele524046-307	INS	306	NA	0.04236006051437216,0.0994236311239193,0.020833333333333332,0.1143141153081511,0.03169734151329243	0.00371732	NEDD4L(0.99881, 0.457)	NEDD4L(0.99881, 0.457)	NA	NA	NA	NA	NA	NA	NA	No	NA	HPRC,HGSVC,1KG-ONT	Yes	NA	NA	NA	NA	NA	NA
chr18:58282123	chr18-58282123-allele524045-319	INS	318	NA	0.22087745839636913,0.018731988472622477,0.0,0.0,0.0	0.329413	NEDD4L(0.99881, 0.457)	NEDD4L(0.99881, 0.457)	NA	NA	NA	NA	NA	NA	NA	No	NA	HPRC,HGSVC,1KG-ONT	Yes	NA	NA	NA	NA	NA	NA
chr18:58282123	chr18-58282123-allele524048-317	INS	316	NA	0.01059001512859304,0.0,0.0,0.0,0.0	0.0193739	NEDD4L(0.99881, 0.457)	NEDD4L(0.99881, 0.457)	NA	NA	NA	NA	NA	NA	NA	No	NA	HPRC,HGSVC,1KG-ONT	Yes	NA	NA	NA	NA	NA	NA
chr18:58282123	chr18-58282123-allele524047-318	INS	317	NA	0.024205748865355523,0.002881844380403458,0.0,0.0,0.006134969325153374	0.0295664	NEDD4L(0.99881, 0.457)	NEDD4L(0.99881, 0.457)	NA	NA	NA	NA	NA	NA	NA	No	NA	HPRC,HGSVC,1KG-ONT	Yes	NA	NA	NA	NA	NA	NA
chr18:58282123	chr18-58282123-allele524044-301	INS	300	NA	0.029500756429652043,0.011527377521613832,0.00496031746031746,0.0536779324055666,0.03067484662576687	NA	NEDD4L(0.99881, 0.457)	NEDD4L(0.99881, 0.457)	NA	NA	NA	NA	NA	NA	NA	No	NA	HPRC,HGSVC,1KG-ONT	Yes	NA	NA	NA	NA	NA	NA
chr18:58282123	chr18-58282123-allele524053-307	INS	306	NA	0.0007564296520423601,0.0,0.0,0.0,0.0	0.000918741	NEDD4L(0.99881, 0.457)	NEDD4L(0.99881, 0.457)	NA	NA	NA	NA	NA	NA	NA	No	NA	HPRC,HGSVC,1KG-ONT	Yes	NA	NA	NA	NA	NA	NA
chr18:58282123	chr18-58282123-allele524051-306	INS	305	NA	0.0,0.01440922190201729,0.0,0.004970178926441352,0.005112474437627812	0.00313171	NEDD4L(0.99881, 0.457)	NEDD4L(0.99881, 0.457)	NA	NA	NA	NA	NA	NA	NA	No	NA	HPRC,HGSVC,1KG-ONT	Yes	NA	NA	NA	NA	NA	NA
chr18:58282123	chr18-58282123-allele524049-320	INS	319	NA	0.012859304084720122,0.002881844380403458,0.0,0.0,0.0	0.0193295	NEDD4L(0.99881, 0.457)	NEDD4L(0.99881, 0.457)	NA	NA	NA	NA	NA	NA	NA	No	NA	HPRC,HGSVC,1KG-ONT	Yes	NA	NA	NA	NA	NA	NA
chr18:58322745	chr18-58322745-allele524333-72	INS	71	NA	0.0022692889561270802,0.0,0.0,0.0,0.0	0.00377908	NEDD4L(0.99881, 0.457)	NEDD4L(0.99881, 0.457)	NA	NA	NA	NA	NA	NA	NA	No	NA	HGSVC,1KG-ONT	No	NA	NA	NA	NA	NA	NA
chr18:58322868	chr18-58322868-allele524335-72	INS	71	NA	0.0030257186081694403,0.0,0.003968253968253968,0.0,0.0	0.000667154	NEDD4L(0.99881, 0.457)	NEDD4L(0.99881, 0.457)	NA	NA	NA	NA	NA	NA	NA	No	NA	HGSVC,1KG-ONT	No	NA	NA	NA	NA	NA	NA
chr18:58345714	chr18-58345714-allele524458-1	DEL	54	NA	0.0007564296520423601,0.0,0.0,0.0,0.0	0.000918741	NEDD4L(0.99881, 0.457)	NEDD4L(0.99881, 0.457)	NA	NA	NA	NA	NA	NA	NA	No	NA	HPRC	No	NA	NA	NA	NA	NA	NA
chr18:58416955	chr18-58416955-allele525068-1	DEL	219	NA	0.0045385779122541605,0.0,0.0,0.0009940357852882703,0.0	0.00598883	NA	NA	NA	NA	NA	NA	NA	NA	enhancer	No	NA	HPRC	No	NA	NA	NA	NA	NA	NA
chr18:58419983	chr18-58419983-allele525095-61	INS	60	NA	0.0015128593040847202,0.0,0.0,0.0,0.0	0.00234988	NA	NA	NA	NA	NA	NA	NA	NA	NA	No	NA	No	No	NA	NA	NA	NA	NA	NA
chr18:58445035	chr18-58445035-allele525371-1	DEL	51	NA	0.01361573373676248,0.1037463976945245,0.007936507936507936,0.18091451292246521,0.03169734151329243	0.0358855	NA	NA	NA	NA	NA	NA	NA	NA	NA	No	NA	HPRC,HGSVC,1KG-ONT	No	NA	NA	NA	NA	NA	NA
chr18:58460107	chr18-58460107-allele525586-1	DEL	70	0.959358	0.5438729198184569,0.7334293948126801,0.7440476190476191,0.7226640159045725,0.598159509202454	0.0502497	NA	NA	NA	NA	NA	NA	NA	NA	NA	No	NA	HPRC,HGSVC,1KG-ONT	Yes	ENSG00000066926.13(0.0400326221772582)	High density lipoprotein cholesterol levels(NEDD4L - MIR122HG, rs8099014, 4E-8, 0.7234876061360447),Aspartate aminotransferase levels(MIR122HG - ALPK2, rs7243073, 9E-15, 0.9578108129016184)	Adjustment disorder with mixed anxiety and depressed mood(3.45%, 7.18%, 0.46, [0.23;0.93], 0.036325),Alopecia(2.40%, 6.08%, 0.38, [0.17;0.83], 0.027948),Benign neoplasm of right breast(0.75%, 2.76%, 0.27, [0.08;0.93], 0.041548),Benign tumor of breast(1.50%, 4.42%, 0.33, [0.13;0.85], 0.035152),Blood coagulation disorder(0.90%, 3.31%, 0.27, [0.08;0.83], 0.025516),COVID-19(8.55%, 3.31%, 2.73, [1.16;6.43], 0.015964),Complication due to diabetes mellitus(6.90%, 2.76%, 2.61, [1.02;6.66], 0.035258),Conjunctivitis(4.80%, 8.84%, 0.52, [0.28;0.97], 0.045432),Gastroesophageal reflux disease without esophagitis(29.54%, 21.55%, 1.53, [1.03;2.26], 0.039385),Hair follicle disorder(4.05%, 8.29%, 0.47, [0.24;0.9], 0.031377),Hypersomnia(6.90%, 2.21%, 3.28, [1.16;9.23], 0.019206),Hypertrophy of nasal turbinates(1.05%, 3.31%, 0.31, [0.1;0.93], 0.039149),Miscarriage without complication(1.65%, 4.42%, 0.36, [0.14;0.92], 0.041819),Missed miscarriage(1.05%, 3.31%, 0.31, [0.1;0.93], 0.039149),Peripheral vascular disease(4.20%, 1.10%, 3.92, [0.93;16.62], 0.042842),Polycystic ovary syndrome(3.30%, 0.55%, 6.14, [0.82;45.86], 0.040454),Systemic lupus erythematosus(1.65%, 4.42%, 0.36, [0.14;0.92], 0.041819),Inflammation of cervix(0.81%, 4.96%, 0.16, [0.04;0.57], 0.005495)	NA	NA	NA
chr18:58460167	chr18-58460167-allele525589-1	DEL	71	NA	0.0,0.004322766570605188,0.0,0.0009940357852882703,0.015337423312883436	0.00294382	NA	NA	NA	NA	NA	NA	NA	NA	NA	No	NA	HPRC,HGSVC,1KG-ONT	Yes	NA	NA	NA	NA	NA	NA
chr18:58479080	chr18-58479080-allele525984-73	INS	72	NA	0.0015128593040847202,0.0,0.0,0.0,0.0	0.00234988	NA	NA	NA	NA	NA	NA	NA	NA	NA	No	ID=chr18_58479060_58479080;MOTIFS=TA;STRUC=(TA)n	No	Yes	NA	NA	NA	NA	NA	NA
chr18:58550503	chr18-58550503-allele526774-513	INS	512	NA	0.0,0.0,0.005952380952380952,0.0,0.0	0.000593574	ALPK2(3.4526000000000003e-31, 0.862)	NA	NA	NA	NA	NA	NA	NA	NA	No	NA	HPRC,HGSVC,1KG-ONT	No	NA	NA	NA	NA	NA	NA
chr18:58550503	chr18-58550503-allele526764-405	INS	404	NA	0.03479576399394856,0.14697406340057637,0.17162698412698413,0.16003976143141152,0.12167689161554192	0.0606074	ALPK2(3.4526000000000003e-31, 0.862)	NA	NA	NA	NA	NA	NA	NA	NA	No	NA	HPRC,HGSVC,1KG-ONT	No	NA	NA	NA	NA	NA	NA
chr18:58550503	chr18-58550503-allele526762-513	INS	512	0.959585	0.3184568835098336,0.2521613832853026,0.314484126984127,0.16500994035785288,0.3047034764826176	0.00820792	ALPK2(3.4526000000000003e-31, 0.862)	NA	NA	NA	NA	NA	NA	NA	NA	No	NA	HPRC,HGSVC,1KG-ONT	No	NA	Height(ALPK2, rs12150756, 2E-21, 0.71388212898636)	Allergic rhinitis(18.87%, 25.71%, 0.67, [0.49;0.93], 0.020716),Chronic congestive heart failure(0.71%, 2.83%, 0.25, [0.07;0.87], 0.033594),Chronic rhinitis(4.95%, 8.73%, 0.55, [0.31;0.95], 0.04048),Cortical senile cataract(0.47%, 2.36%, 0.2, [0.04;0.9], 0.03725),Eczema(0.71%, 2.83%, 0.25, [0.07;0.87], 0.033594),Enthesopathy(3.77%, 8.02%, 0.45, [0.24;0.83], 0.012493),Gastrointestinal hemorrhage(1.89%, 4.48%, 0.41, [0.18;0.95], 0.048556),Hypercalcemia(6.13%, 3.07%, 2.07, [1.05;4.08], 0.047865),Melena(1.89%, 4.72%, 0.39, [0.17;0.89], 0.032729),Mycosis(0.47%, 2.59%, 0.18, [0.04;0.81], 0.021481),Panic disorder without agoraphobia(4.95%, 1.89%, 2.71, [1.19;6.19], 0.021785),Pneumonia(4.25%, 7.78%, 0.53, [0.29;0.95], 0.04222),Retinal disorder(3.07%, 0.47%, 6.67, [1.5;29.76], 0.006902),Polyp of corpus uteri(1.29%, 3.95%, 0.32, [0.1;1.0], 0.04436),Vulval and/or perineal noninflammatory disorders(0.97%, 4.28%, 0.22, [0.06;0.78], 0.010961)	NA	NA	NA
chr18:58550503	chr18-58550503-allele526763-405	INS	404	0.812798	0.06429652042360061,0.22334293948126802,0.26686507936507936,0.14910536779324055,0.24233128834355827	0.0781048	ALPK2(3.4526000000000003e-31, 0.862)	NA	NA	NA	NA	NA	NA	NA	NA	No	NA	HPRC,HGSVC,1KG-ONT	No	NA	Eosinophil counts(ALPK2, rs62096277, 4E-10, 0.7347154605305624),Eosinophil counts(ALPK2, rs12454835, 5E-14, 0.7569618100126619),Eosinophil counts(ALPK2, rs12454835, 5E-16, 0.7569618100126619),Eosinophil counts(ALPK2, rs12454835, 8E-10, 0.7569618100126619),Eosinophil percentage of white cells(ALPK2, rs12454835, 2E-11, 0.7569618100126619)	NA	NA	NA	NA
chr18:58550503	chr18-58550503-allele526768-405	INS	404	NA	0.00680786686838124,0.0,0.0,0.0,0.0	0.0123139	ALPK2(3.4526000000000003e-31, 0.862)	NA	NA	NA	NA	NA	NA	NA	NA	No	NA	HPRC,HGSVC,1KG-ONT	No	NA	NA	NA	NA	NA	NA
chr18:58550503	chr18-58550503-allele526766-405	INS	404	NA	0.04236006051437216,0.001440922190201729,0.0,0.0,0.0	0.0746541	ALPK2(3.4526000000000003e-31, 0.862)	NA	NA	NA	NA	NA	NA	NA	NA	No	NA	HPRC,HGSVC,1KG-ONT	No	NA	NA	NA	NA	NA	NA
chr18:58550503	chr18-58550503-allele526769-513	INS	512	NA	0.0,0.0,0.000992063492063492,0.0,0.0010224948875255625	NA	ALPK2(3.4526000000000003e-31, 0.862)	NA	NA	NA	NA	NA	NA	NA	NA	No	NA	HPRC,HGSVC,1KG-ONT	No	NA	NA	NA	NA	NA	NA
chr18:58550503	chr18-58550503-allele526771-512	INS	511	NA	0.0,0.0,0.002976190476190476,0.0,0.0	3.94758e-05	ALPK2(3.4526000000000003e-31, 0.862)	NA	NA	NA	NA	NA	NA	NA	NA	No	NA	HPRC,HGSVC,1KG-ONT	No	NA	NA	NA	NA	NA	NA
chr18:58550503	chr18-58550503-allele526765-405	INS	404	NA	0.018910741301059002,0.002881844380403458,0.0,0.0,0.0	0.0303421	ALPK2(3.4526000000000003e-31, 0.862)	NA	NA	NA	NA	NA	NA	NA	NA	No	NA	HPRC,HGSVC,1KG-ONT	No	NA	NA	NA	NA	NA	NA
chr18:58550504	chr18-58550504-allele526775-377	INS	376	NA	0.006051437216338881,0.0,0.0,0.0,0.0	0.0108963	ALPK2(3.4526000000000003e-31, 0.862)	NA	NA	NA	NA	NA	NA	NA	NA	No	NA	HPRC,HGSVC,1KG-ONT	No	NA	NA	NA	NA	NA	NA
chr18:58550514	chr18-58550514-allele526777-405	INS	404	0.960367	0.6641452344931922,0.7406340057636888,0.6478174603174603,0.8349900596421471,0.696319018404908	0.00976016	ALPK2(3.4526000000000003e-31, 0.862)	NA	NA	NA	NA	NA	NA	NA	NA	No	NA	HPRC,HGSVC,1KG-ONT	No	NA	Height(ALPK2, rs12150756, 2E-21, 0.6848707064464673)	Arthritis of spine(1.05%, 4.65%, 0.22, [0.06;0.74], 0.025884),Blepharitis(2.10%, 6.98%, 0.29, [0.11;0.75], 0.017952),Chondromalacia(0.92%, 5.81%, 0.15, [0.05;0.48], 0.004271),Lumbago with sciatica(7.22%, 13.95%, 0.48, [0.25;0.94], 0.035204),Lumbar radiculopathy(7.35%, 15.12%, 0.45, [0.23;0.85], 0.020198),Lumbosacral radiculopathy(2.89%, 8.14%, 0.34, [0.14;0.81], 0.021075),Spondylosis(1.18%, 4.65%, 0.25, [0.07;0.81], 0.034547),Tubulointerstitial nephritis(0.66%, 5.81%, 0.11, [0.03;0.38], 0.001603)	NA	NA	NA
chr18:58550514	chr18-58550514-allele526776-405	INS	404	NA	0.01059001512859304,0.005763688760806916,0.002976190476190476,0.0,0.0	0.00848979	ALPK2(3.4526000000000003e-31, 0.862)	NA	NA	NA	NA	NA	NA	NA	NA	No	NA	HPRC,HGSVC,1KG-ONT	No	NA	NA	NA	NA	NA	NA
chr18:58619299	chr18-58619299-allele527543-3903	INS	3902	NA	0.02193645990922844,0.001440922190201729,0.0,0.0,0.0	0.0380065	ALPK2(3.4526000000000003e-31, 0.862)	NA	NA	NA	NA	NA	NA	NA	enhancer	No	NA	1KG-ONT	No	NA	NA	NA	NA	NA	NA
chr18:58619299	chr18-58619299-allele527542-4654	INS	4653	NA	0.0015128593040847202,0.0,0.0,0.0,0.0	0.00234988	ALPK2(3.4526000000000003e-31, 0.862)	NA	NA	NA	NA	NA	NA	NA	enhancer	No	NA	1KG-ONT	No	NA	NA	NA	NA	NA	NA
chr18:58619299	chr18-58619299-allele527541-4110	INS	4109	NA	0.009077155824508321,0.0,0.0,0.0,0.0	0.0164709	ALPK2(3.4526000000000003e-31, 0.862)	NA	NA	NA	NA	NA	NA	NA	enhancer	No	NA	1KG-ONT	No	NA	NA	NA	NA	NA	NA
chr18:58640132	chr18-58640132-allele527845-314	INS	313	NA	0.0022692889561270802,0.0,0.0,0.0,0.0	0.00377908	NA	NA	NA	NA	NA	NA	NA	NA	enhancer	No	NA	HPRC,HGSVC,1KG-ONT	Yes	NA	NA	NA	NA	NA	NA
chr18:58640132	chr18-58640132-allele527843-313	INS	312	NA	0.0113464447806354,0.001440922190201729,0.0,0.0,0.0	0.0185365	NA	NA	NA	NA	NA	NA	NA	NA	enhancer	No	NA	HPRC,HGSVC,1KG-ONT	Yes	NA	NA	NA	NA	NA	NA
chr18:58640132	chr18-58640132-allele527842-309	INS	308	NA	0.0045385779122541605,0.0,0.0,0.0,0.0	0.00805514	NA	NA	NA	NA	NA	NA	NA	NA	enhancer	No	NA	HPRC,HGSVC,1KG-ONT	Yes	NA	NA	NA	NA	NA	NA
chr18:58640132	chr18-58640132-allele527844-308	INS	307	NA	0.006051437216338881,0.0,0.0,0.0,0.0	0.0108963	NA	NA	NA	NA	NA	NA	NA	NA	enhancer	No	NA	HPRC,HGSVC,1KG-ONT	Yes	NA	NA	NA	NA	NA	NA
chr18:58640132	chr18-58640132-allele527841-311	INS	310	NA	0.031013615733736764,0.0,0.0,0.0,0.0010224948875255625	0.0544018	NA	NA	NA	NA	NA	NA	NA	NA	enhancer	No	NA	HPRC,HGSVC,1KG-ONT	Yes	NA	NA	NA	NA	NA	NA
chr18:58640132	chr18-58640132-allele527840-310	INS	309	NA	0.1475037821482602,0.01440922190201729,0.001984126984126984,0.0009940357852882703,0.002044989775051125	0.220999	NA	NA	NA	NA	NA	NA	NA	NA	enhancer	No	NA	HPRC,HGSVC,1KG-ONT	Yes	NA	NA	NA	NA	NA	NA
chr18:58744980	chr18-58744980-allele528675-60	INS	59	NA	0.00832072617246596,0.002881844380403458,0.006944444444444444,0.0,0.0	0.00377302	MALT1(0.63873, 0.58)	MALT1(0.63873, 0.58)	NA	NA	NA	NA	NA	NA	NA	No	NA	HPRC	Yes	NA	NA	NA	NA	NA	NA
chr18:58755647	chr18-58755647-allele528763-57	INS	56	NA	0.38502269288956126,0.10518731988472622,0.2787698412698413,0.10437375745526839,0.1411042944785276	0.132387	NA	NA	NA	NA	NA	NA	NA	NA	enhancer	No	NA	HPRC,HGSVC,1KG-ONT	Yes	NA	NA	NA	NA	NA	NA
chr18:58775093	chr18-58775093-allele528934-308	INS	307	NA	0.014372163388804841,0.0,0.0,0.0,0.0	0.0263335	NA	NA	NA	NA	NA	NA	NA	NA	NA	No	NA	HPRC,HGSVC	Yes	NA	NA	NA	NA	NA	NA
chr18:58808420	chr18-58808420-allele529392-1	DEL	818	NA	0.012859304084720122,0.0,0.0,0.0,0.0	0.0235872	NA	NA	NA	NA	NA	NA	NA	NA	NA	No	NA	No	Yes	NA	NA	NA	NA	NA	NA
chr18:58827963	chr18-58827963-allele529648-287	INS	286	NA	0.0015128593040847202,0.0,0.0,0.0,0.0	0.00234988	NA	NA	NA	NA	NA	NA	NA	NA	NA	No	NA	HPRC,HGSVC,1KG-ONT	Yes	NA	NA	NA	NA	NA	NA
chr18:58827963	chr18-58827963-allele529649-417	INS	416	NA	0.0037821482602118004,0.001440922190201729,0.0,0.0,0.0	0.00462462	NA	NA	NA	NA	NA	NA	NA	NA	NA	No	NA	HPRC,HGSVC	Yes	NA	NA	NA	NA	NA	NA
chr18:58827972	chr18-58827972-allele529653-339	INS	338	NA	0.0022692889561270802,0.0,0.0,0.0,0.0	0.00377908	NA	NA	NA	NA	NA	NA	NA	NA	NA	No	NA	HPRC,HGSVC	Yes	NA	NA	NA	NA	NA	NA
chr18:58827972	chr18-58827972-allele529654-365	INS	364	NA	0.0007564296520423601,0.0,0.0,0.0,0.0	0.000918741	NA	NA	NA	NA	NA	NA	NA	NA	NA	No	NA	HPRC,HGSVC	Yes	NA	NA	NA	NA	NA	NA
chr18:58827972	chr18-58827972-allele529656-639	INS	638	NA	0.0007564296520423601,0.0,0.0,0.0,0.0	0.000918741	NA	NA	NA	NA	NA	NA	NA	NA	NA	No	NA	No	Yes	NA	NA	NA	NA	NA	NA
chr18:58863525	chr18-58863525-allele530016-166	INS	165	NA	0.0022692889561270802,0.0,0.0,0.0,0.0	0.00377908	ZNF532(1.0, 0.307)	NA	NA	NA	NA	NA	NA	NA	promoter	No	NA	HPRC,HGSVC,1KG-ONT	Yes	NA	NA	NA	NA	NA	NA
chr18:58863530	chr18-58863530-allele530019-158	INS	157	NA	0.924357034795764,0.9798270893371758,0.9990079365079365,0.9731610337972167,0.9938650306748467	0.0651292	ZNF532(1.0, 0.307)	NA	NA	NA	NA	NA	NA	NA	promoter	No	NA	HPRC,HGSVC,1KG-ONT	Yes	NA	NA	NA	NA	NA	NA
chr18:58863530	chr18-58863530-allele530020-169	INS	168	NA	0.0007564296520423601,0.0,0.0,0.0,0.0	0.000918741	ZNF532(1.0, 0.307)	NA	NA	NA	NA	NA	NA	NA	promoter	No	NA	HPRC,HGSVC,1KG-ONT	Yes	NA	NA	NA	NA	NA	NA
chr18:58863530	chr18-58863530-allele530032-159	INS	158	NA	0.0,0.0,0.0,0.0009940357852882703,0.0	NA	ZNF532(1.0, 0.307)	NA	NA	NA	NA	NA	NA	NA	promoter	No	NA	HPRC,HGSVC,1KG-ONT	Yes	NA	NA	NA	NA	NA	NA
chr18:58863530	chr18-58863530-allele530022-164	INS	163	NA	0.0226928895612708,0.0,0.0,0.0,0.0	0.0415845	ZNF532(1.0, 0.307)	NA	NA	NA	NA	NA	NA	NA	promoter	No	NA	HPRC,HGSVC,1KG-ONT	Yes	NA	NA	NA	NA	NA	NA
chr18:58863530	chr18-58863530-allele530021-161	INS	160	NA	0.046142208774583963,0.011527377521613832,0.0,0.011928429423459244,0.00408997955010225	0.0452472	ZNF532(1.0, 0.307)	NA	NA	NA	NA	NA	NA	NA	promoter	No	NA	HPRC,HGSVC,1KG-ONT	Yes	NA	NA	NA	NA	NA	NA
chr18:58888729	chr18-58888729-allele530362-67	INS	66	NA	0.0037821482602118004,0.0,0.0,0.0,0.0	0.00663171	ZNF532(1.0, 0.307)	NA	NA	NA	NA	NA	NA	NA	NA	No	NA	HPRC,HGSVC	No	NA	NA	NA	NA	NA	NA
chr18:58888729	chr18-58888729-allele530356-1	DEL	170	NA	0.006051437216338881,0.001440922190201729,0.0,0.0,0.0	0.00875367	ZNF532(1.0, 0.307)	NA	NA	NA	NA	NA	NA	NA	NA	No	NA	No	Yes	NA	NA	NA	NA	NA	NA
chr18:58888740	chr18-58888740-allele530369-67	INS	66	NA	0.0037821482602118004,0.001440922190201729,0.0,0.0009940357852882703,0.00408997955010225	0.000545845	ZNF532(1.0, 0.307)	NA	NA	NA	NA	NA	NA	NA	NA	No	NA	HPRC,HGSVC	No	NA	NA	NA	NA	NA	NA
chr18:58888741	chr18-58888741-allele530371-56	INS	55	NA	0.03177004538577912,0.020172910662824207,0.018849206349206348,0.002982107355864811,0.006134969325153374	0.0119339	ZNF532(1.0, 0.307)	NA	NA	NA	NA	NA	NA	NA	NA	No	NA	HPRC,HGSVC	No	NA	NA	NA	NA	NA	NA
chr18:58888741	chr18-58888741-allele530372-69	INS	68	NA	0.0030257186081694403,0.0,0.0,0.0,0.0081799591002045	NA	ZNF532(1.0, 0.307)	NA	NA	NA	NA	NA	NA	NA	NA	No	NA	HPRC,HGSVC	No	NA	NA	NA	NA	NA	NA
chr18:58888757	chr18-58888757-allele530395-1	DEL	67	NA	0.0030257186081694403,0.0,0.0,0.0,0.0	0.00520636	ZNF532(1.0, 0.307)	NA	NA	NA	NA	NA	NA	NA	NA	No	NA	HGSVC,1KG-ONT	No	NA	NA	NA	NA	NA	NA
chr18:58888768	chr18-58888768-allele530404-1	DEL	60	NA	0.0,0.0,0.0,0.0,0.00408997955010225	0.000224143	ZNF532(1.0, 0.307)	NA	NA	NA	NA	NA	NA	NA	NA	No	NA	HGSVC,1KG-ONT	No	NA	NA	NA	NA	NA	NA
chr18:58888787	chr18-58888787-allele530419-68	INS	67	NA	0.0045385779122541605,0.0,0.0,0.0,0.0	0.00805514	ZNF532(1.0, 0.307)	NA	NA	NA	NA	NA	NA	NA	NA	No	NA	HPRC,HGSVC	No	NA	NA	NA	NA	NA	NA
chr18:58888839	chr18-58888839-allele530444-61	INS	60	NA	0.007564296520423601,0.0,0.000992063492063492,0.0,0.0	0.0115415	ZNF532(1.0, 0.307)	NA	NA	NA	NA	NA	NA	NA	NA	No	NA	HPRC,HGSVC	No	NA	NA	NA	NA	NA	NA
chr18:58888842	chr18-58888842-allele530449-55	INS	54	NA	0.019667170953101363,0.010086455331412104,0.0,0.010934393638170975,0.022494887525562373	0.0024299	ZNF532(1.0, 0.307)	NA	NA	NA	NA	NA	NA	NA	NA	No	NA	HPRC,HGSVC	No	NA	NA	NA	NA	NA	NA
chr18:58888843	chr18-58888843-allele530457-123	INS	122	NA	0.0,0.0,0.0,0.0009940357852882703,0.002044989775051125	3.94758e-05	ZNF532(1.0, 0.307)	NA	NA	NA	NA	NA	NA	NA	NA	No	NA	HPRC,HGSVC,1KG-ONT	No	NA	NA	NA	NA	NA	NA
chr18:58888848	chr18-58888848-allele530458-1	DEL	51	NA	0.0045385779122541605,0.0,0.0,0.0,0.0	0.00805514	ZNF532(1.0, 0.307)	NA	NA	NA	NA	NA	NA	NA	NA	No	NA	HGSVC,1KG-ONT	No	NA	NA	NA	NA	NA	NA
chr18:58888850	chr18-58888850-allele530459-72	INS	71	NA	0.0007564296520423601,0.001440922190201729,0.0,0.0,0.0	NA	ZNF532(1.0, 0.307)	NA	NA	NA	NA	NA	NA	NA	NA	No	NA	HPRC,HGSVC	No	NA	NA	NA	NA	NA	NA
chr18:58888856	chr18-58888856-allele530464-109	INS	108	NA	0.0007564296520423601,0.004322766570605188,0.000992063492063492,0.015904572564612324,0.0010224948875255625	0.00227622	ZNF532(1.0, 0.307)	NA	NA	NA	NA	NA	NA	NA	NA	No	NA	HPRC,HGSVC,1KG-ONT	No	NA	NA	NA	NA	NA	NA
chr18:58888858	chr18-58888858-allele530467-92	INS	91	NA	0.0,0.0,0.0,0.0009940357852882703,0.0	NA	ZNF532(1.0, 0.307)	NA	NA	NA	NA	NA	NA	NA	NA	No	NA	HPRC,HGSVC,1KG-ONT	No	NA	NA	NA	NA	NA	NA
chr18:58888865	chr18-58888865-allele530470-159	INS	158	NA	0.0015128593040847202,0.0,0.0,0.0,0.0	0.00234988	ZNF532(1.0, 0.307)	NA	NA	NA	NA	NA	NA	NA	NA	No	NA	HGSVC	No	NA	NA	NA	NA	NA	NA
chr18:58888868	chr18-58888868-allele530481-82	INS	81	NA	0.0,0.001440922190201729,0.0,0.0,0.0	NA	ZNF532(1.0, 0.307)	NA	NA	NA	NA	NA	NA	NA	NA	No	NA	HPRC,HGSVC,1KG-ONT	No	NA	NA	NA	NA	NA	NA
chr18:58888868	chr18-58888868-allele530473-73	INS	72	NA	0.0,0.001440922190201729,0.0,0.005964214711729622,0.002044989775051125	0.0010336	ZNF532(1.0, 0.307)	NA	NA	NA	NA	NA	NA	NA	NA	No	NA	HPRC,HGSVC	No	NA	NA	NA	NA	NA	NA
chr18:58888868	chr18-58888868-allele530472-171	INS	170	NA	0.0007564296520423601,0.0,0.0,0.0,0.0	0.000918741	ZNF532(1.0, 0.307)	NA	NA	NA	NA	NA	NA	NA	NA	No	NA	HGSVC	No	NA	NA	NA	NA	NA	NA
chr18:58888876	chr18-58888876-allele530490-118	INS	117	NA	0.0007564296520423601,0.0,0.0,0.0,0.0	0.000918741	ZNF532(1.0, 0.307)	NA	NA	NA	NA	NA	NA	NA	NA	No	NA	HPRC,HGSVC,1KG-ONT	No	NA	NA	NA	NA	NA	NA
chr18:58888876	chr18-58888876-allele530492-127	INS	126	NA	0.0,0.0,0.0,0.0019880715705765406,0.003067484662576687	0.000408842	ZNF532(1.0, 0.307)	NA	NA	NA	NA	NA	NA	NA	NA	No	NA	HPRC,HGSVC,1KG-ONT	No	NA	NA	NA	NA	NA	NA
chr18:58888876	chr18-58888876-allele530489-106	INS	105	NA	0.01361573373676248,0.001440922190201729,0.0,0.0,0.0	0.0227299	ZNF532(1.0, 0.307)	NA	NA	NA	NA	NA	NA	NA	NA	No	NA	HPRC,HGSVC,1KG-ONT	No	NA	NA	NA	NA	NA	NA
chr18:58888876	chr18-58888876-allele530488-103	INS	102	NA	0.0015128593040847202,0.01585014409221902,0.0,0.011928429423459244,0.006134969325153374	0.00273391	ZNF532(1.0, 0.307)	NA	NA	NA	NA	NA	NA	NA	NA	No	NA	HPRC,HGSVC,1KG-ONT	No	NA	NA	NA	NA	NA	NA
chr18:58888876	chr18-58888876-allele530487-57	INS	56	NA	0.01664145234493192,0.004322766570605188,0.0,0.005964214711729622,0.011247443762781187	0.00697509	ZNF532(1.0, 0.307)	NA	NA	NA	NA	NA	NA	NA	NA	No	NA	HPRC,HGSVC	No	NA	NA	NA	NA	NA	NA
chr18:58888876	chr18-58888876-allele530491-77	INS	76	NA	0.0007564296520423601,0.007204610951008645,0.0,0.0009940357852882703,0.0010224948875255625	NA	ZNF532(1.0, 0.307)	NA	NA	NA	NA	NA	NA	NA	NA	No	NA	HPRC,HGSVC,1KG-ONT	No	NA	NA	NA	NA	NA	NA
chr18:58935083	chr18-58935083-allele530860-81	INS	80	NA	0.0015128593040847202,0.010086455331412104,0.001984126984126984,0.013916500994035786,0.007157464212678937	0.00290988	ZNF532(1.0, 0.307)	NA	NA	NA	NA	NA	NA	NA	NA	No	NA	HPRC,HGSVC,1KG-ONT	No	NA	NA	NA	NA	NA	NA
chr18:58935083	chr18-58935083-allele530855-97	INS	96	NA	0.024205748865355523,0.10230547550432277,0.003968253968253968,0.18190854870775347,0.05521472392638037	0.0275438	ZNF532(1.0, 0.307)	NA	NA	NA	NA	NA	NA	NA	NA	No	NA	HPRC,HGSVC,1KG-ONT	No	NA	NA	NA	NA	NA	NA
chr18:58935083	chr18-58935083-allele530856-113	INS	112	NA	0.0015128593040847202,0.023054755043227664,0.00496031746031746,0.055666003976143144,0.05214723926380368	0.0210197	ZNF532(1.0, 0.307)	NA	NA	NA	NA	NA	NA	NA	NA	No	NA	HPRC,HGSVC	No	NA	NA	NA	NA	NA	NA
chr18:58935086	chr18-58935086-allele530863-89	INS	88	NA	0.0007564296520423601,0.0,0.0,0.0,0.0	0.000918741	ZNF532(1.0, 0.307)	NA	NA	NA	NA	NA	NA	NA	NA	No	NA	HPRC,HGSVC,1KG-ONT	No	NA	NA	NA	NA	NA	NA
chr18:58935095	chr18-58935095-allele530865-71	INS	70	NA	0.0,0.0,0.016865079365079364,0.0,0.0010224948875255625	0.00269845	ZNF532(1.0, 0.307)	NA	NA	NA	NA	NA	NA	NA	NA	No	NA	HPRC,HGSVC,1KG-ONT	No	NA	NA	NA	NA	NA	NA
chr18:58935147	chr18-58935147-allele530867-67	INS	66	NA	0.0,0.001440922190201729,0.0,0.0,0.0010224948875255625	NA	ZNF532(1.0, 0.307)	NA	NA	NA	NA	NA	NA	NA	NA	No	NA	HPRC,HGSVC,1KG-ONT	No	NA	NA	NA	NA	NA	NA
chr18:58935176	chr18-58935176-allele530878-84	INS	83	NA	0.0022692889561270802,0.0,0.0,0.0,0.0	0.00377908	ZNF532(1.0, 0.307)	NA	NA	NA	NA	NA	NA	NA	NA	No	NA	HPRC,HGSVC,1KG-ONT	No	NA	NA	NA	NA	NA	NA
chr18:58935176	chr18-58935176-allele530872-87	INS	86	NA	0.0,0.0,0.000992063492063492,0.0,0.0	NA	ZNF532(1.0, 0.307)	NA	NA	NA	NA	NA	NA	NA	NA	No	NA	HPRC,HGSVC,1KG-ONT	No	NA	NA	NA	NA	NA	NA
chr18:58935176	chr18-58935176-allele530871-69	INS	68	NA	0.0022692889561270802,0.0,0.006944444444444444,0.0,0.00408997955010225	NA	ZNF532(1.0, 0.307)	NA	NA	NA	NA	NA	NA	NA	NA	No	NA	HPRC,HGSVC,1KG-ONT	No	NA	NA	NA	NA	NA	NA
chr18:58935176	chr18-58935176-allele530868-52	INS	51	NA	0.09984871406959153,0.03890489913544669,0.017857142857142856,0.016898608349900597,0.032719836400818	0.0612576	ZNF532(1.0, 0.307)	NA	NA	NA	NA	NA	NA	NA	NA	No	NA	HPRC,HGSVC	No	NA	NA	NA	NA	NA	NA
chr18:58935176	chr18-58935176-allele530876-68	INS	67	NA	0.0022692889561270802,0.002881844380403458,0.0,0.0,0.0	0.000980669	ZNF532(1.0, 0.307)	NA	NA	NA	NA	NA	NA	NA	NA	No	NA	HPRC,HGSVC,1KG-ONT	No	NA	NA	NA	NA	NA	NA
chr18:58935176	chr18-58935176-allele530882-97	INS	96	NA	0.0,0.001440922190201729,0.0,0.009940357852882704,0.0	0.00142414	ZNF532(1.0, 0.307)	NA	NA	NA	NA	NA	NA	NA	NA	No	NA	HPRC,HGSVC,1KG-ONT	No	NA	NA	NA	NA	NA	NA
chr18:58935177	chr18-58935177-allele530884-65	INS	64	NA	0.036308623298033284,0.004322766570605188,0.061507936507936505,0.002982107355864811,0.011247443762781187	0.00395073	ZNF532(1.0, 0.307)	NA	NA	NA	NA	NA	NA	NA	NA	No	NA	HPRC,HGSVC,1KG-ONT	No	NA	NA	NA	NA	NA	NA
chr18:58935177	chr18-58935177-allele530890-113	INS	112	NA	0.0113464447806354,0.004322766570605188,0.0,0.0009940357852882703,0.0	0.0133108	ZNF532(1.0, 0.307)	NA	NA	NA	NA	NA	NA	NA	NA	No	NA	HPRC,HGSVC	No	NA	NA	NA	NA	NA	NA
chr18:58935177	chr18-58935177-allele530891-97	INS	96	NA	0.0015128593040847202,0.0,0.0,0.0,0.0	0.00234988	ZNF532(1.0, 0.307)	NA	NA	NA	NA	NA	NA	NA	NA	No	NA	HPRC,HGSVC,1KG-ONT	No	NA	NA	NA	NA	NA	NA
chr18:58935177	chr18-58935177-allele530885-86	INS	85	NA	0.0007564296520423601,0.0,0.0,0.0,0.010224948875255624	0.00026671	ZNF532(1.0, 0.307)	NA	NA	NA	NA	NA	NA	NA	NA	No	NA	HPRC,HGSVC,1KG-ONT	No	NA	NA	NA	NA	NA	NA
chr18:58935177	chr18-58935177-allele530883-81	INS	80	NA	0.05143721633888049,0.023054755043227664,0.034722222222222224,0.02286282306163022,0.026584867075664622	0.00854121	ZNF532(1.0, 0.307)	NA	NA	NA	NA	NA	NA	NA	NA	No	NA	HPRC,HGSVC,1KG-ONT	No	NA	NA	NA	NA	NA	NA
chr18:59038817	chr18-59038817-allele531964-1	DEL	80	NA	0.0030257186081694403,0.0,0.0,0.0,0.0	0.00520636	NA	NA	NA	NA	NA	NA	NA	NA	NA	No	NA	1KG-ONT	No	NA	NA	NA	NA	NA	NA
chr18:59038984	chr18-59038984-allele531967-163	INS	162	NA	0.012102874432677761,0.012968299711815562,0.0,0.0019880715705765406,0.0	0.00721135	NA	NA	NA	NA	NA	NA	NA	NA	NA	No	NA	HGSVC,1KG-ONT	No	NA	NA	NA	NA	NA	NA
chr18:59038984	chr18-59038984-allele531968-1	DEL	81	NA	0.0007564296520423601,0.0,0.0,0.0,0.0	0.000918741	NA	NA	NA	NA	NA	NA	NA	NA	NA	No	NA	1KG-ONT	No	NA	NA	NA	NA	NA	NA
chr18:59039088	chr18-59039088-allele531973-122	INS	121	NA	0.0007564296520423601,0.0,0.0,0.0,0.0	0.000918741	NA	NA	NA	NA	NA	NA	NA	NA	NA	No	NA	HGSVC,1KG-ONT	No	NA	NA	NA	NA	NA	NA
chr18:59081314	chr18-59081314-allele532413-94	INS	93	NA	0.0015128593040847202,0.001440922190201729,0.031746031746031744,0.0009940357852882703,0.007157464212678937	0.00485342	NA	NA	NA	NA	NA	NA	NA	NA	NA	No	NA	HPRC,HGSVC,1KG-ONT	Yes	NA	NA	NA	NA	NA	NA
chr18:59081315	chr18-59081315-allele532458-82	INS	81	NA	0.0015128593040847202,0.0,0.0,0.0009940357852882703,0.0	0.00077342	NA	NA	NA	NA	NA	NA	NA	NA	NA	No	NA	HPRC,HGSVC,1KG-ONT	Yes	NA	NA	NA	NA	NA	NA
chr18:59081315	chr18-59081315-allele532430-98	INS	97	NA	0.0007564296520423601,0.0,0.0,0.004970178926441352,0.0	NA	NA	NA	NA	NA	NA	NA	NA	NA	NA	No	NA	HPRC,HGSVC,1KG-ONT	Yes	NA	NA	NA	NA	NA	NA
chr18:59081315	chr18-59081315-allele532434-74	INS	73	NA	0.0045385779122541605,0.004322766570605188,0.0882936507936508,0.005964214711729622,0.009202453987730062	0.0129108	NA	NA	NA	NA	NA	NA	NA	NA	NA	No	NA	HPRC,HGSVC,1KG-ONT	Yes	NA	NA	NA	NA	NA	NA
chr18:59081315	chr18-59081315-allele532415-70	INS	69	NA	0.006051437216338881,0.023054755043227664,0.007936507936507936,0.02186878727634195,0.002044989775051125	0.00166913	NA	NA	NA	NA	NA	NA	NA	NA	NA	No	NA	HPRC,HGSVC,1KG-ONT	Yes	NA	NA	NA	NA	NA	NA
chr18:59081315	chr18-59081315-allele532452-66	INS	65	NA	0.0030257186081694403,0.021613832853025938,0.002976190476190476,0.015904572564612324,0.007157464212678937	0.00314371	NA	NA	NA	NA	NA	NA	NA	NA	NA	No	NA	HPRC,HGSVC,1KG-ONT	Yes	NA	NA	NA	NA	NA	NA
chr18:59081315	chr18-59081315-allele532459-74	INS	73	NA	0.0,0.0,0.000992063492063492,0.0,0.0	NA	NA	NA	NA	NA	NA	NA	NA	NA	NA	No	NA	HPRC,HGSVC,1KG-ONT	Yes	NA	NA	NA	NA	NA	NA
chr18:59081315	chr18-59081315-allele532461-78	INS	77	NA	0.0,0.0,0.0,0.0009940357852882703,0.0	NA	NA	NA	NA	NA	NA	NA	NA	NA	NA	No	NA	HPRC,HGSVC,1KG-ONT	Yes	NA	NA	NA	NA	NA	NA
chr18:59081315	chr18-59081315-allele532463-74	INS	73	NA	0.0,0.01585014409221902,0.002976190476190476,0.004970178926441352,0.010224948875255624	0.00481576	NA	NA	NA	NA	NA	NA	NA	NA	NA	No	NA	HPRC,HGSVC,1KG-ONT	Yes	NA	NA	NA	NA	NA	NA
chr18:59081315	chr18-59081315-allele532460-74	INS	73	NA	0.0007564296520423601,0.0,0.0,0.0,0.0	0.000918741	NA	NA	NA	NA	NA	NA	NA	NA	NA	No	NA	HPRC,HGSVC,1KG-ONT	Yes	NA	NA	NA	NA	NA	NA
chr18:59081315	chr18-59081315-allele532438-51	INS	50	NA	0.0022692889561270802,0.001440922190201729,0.000992063492063492,0.0,0.003067484662576687	NA	NA	NA	NA	NA	NA	NA	NA	NA	NA	No	NA	HPRC,HGSVC,1KG-ONT	Yes	NA	NA	NA	NA	NA	NA
chr18:59081315	chr18-59081315-allele532444-66	INS	65	NA	0.0022692889561270802,0.0,0.0,0.0009940357852882703,0.0	0.0019853	NA	NA	NA	NA	NA	NA	NA	NA	NA	No	NA	HPRC,HGSVC,1KG-ONT	Yes	NA	NA	NA	NA	NA	NA
chr18:59081315	chr18-59081315-allele532447-70	INS	69	NA	0.0007564296520423601,0.011527377521613832,0.0,0.008946322067594433,0.011247443762781187	0.00350946	NA	NA	NA	NA	NA	NA	NA	NA	NA	No	NA	HPRC,HGSVC,1KG-ONT	Yes	NA	NA	NA	NA	NA	NA
chr18:59081315	chr18-59081315-allele532417-66	INS	65	NA	0.007564296520423601,0.008645533141210375,0.0,0.014910536779324055,0.023517382413087935	0.000330101	NA	NA	NA	NA	NA	NA	NA	NA	NA	No	NA	HPRC,HGSVC,1KG-ONT	Yes	NA	NA	NA	NA	NA	NA
chr18:59081315	chr18-59081315-allele532425-78	INS	77	NA	0.00529500756429652,0.001440922190201729,0.0,0.0009940357852882703,0.0	0.00576273	NA	NA	NA	NA	NA	NA	NA	NA	NA	No	NA	HPRC,HGSVC,1KG-ONT	Yes	NA	NA	NA	NA	NA	NA
chr18:59081315	chr18-59081315-allele532440-99	INS	98	NA	0.006051437216338881,0.007204610951008645,0.0,0.0009940357852882703,0.0	0.00299231	NA	NA	NA	NA	NA	NA	NA	NA	NA	No	NA	HPRC,HGSVC	Yes	NA	NA	NA	NA	NA	NA
chr18:59081315	chr18-59081315-allele532432-113	INS	112	NA	0.0007564296520423601,0.0,0.0,0.0,0.0	0.000918741	NA	NA	NA	NA	NA	NA	NA	NA	NA	No	NA	HPRC,HGSVC	Yes	NA	NA	NA	NA	NA	NA
chr18:59081315	chr18-59081315-allele532456-70	INS	69	NA	0.0007564296520423601,0.0,0.0,0.005964214711729622,0.0	NA	NA	NA	NA	NA	NA	NA	NA	NA	NA	No	NA	HPRC,HGSVC,1KG-ONT	Yes	NA	NA	NA	NA	NA	NA
chr18:59081315	chr18-59081315-allele532435-86	INS	85	NA	0.00680786686838124,0.008645533141210375,0.0,0.014910536779324055,0.005112474437627812	NA	NA	NA	NA	NA	NA	NA	NA	NA	NA	No	NA	HPRC,HGSVC,1KG-ONT	Yes	NA	NA	NA	NA	NA	NA
chr18:59081315	chr18-59081315-allele532414-57	INS	56	NA	0.0022692889561270802,0.002881844380403458,0.0,0.015904572564612324,0.007157464212678937	0.00131978	NA	NA	NA	NA	NA	NA	NA	NA	NA	No	NA	HPRC,HGSVC,1KG-ONT	Yes	NA	NA	NA	NA	NA	NA
chr18:59081315	chr18-59081315-allele532429-147	INS	146	NA	0.0007564296520423601,0.001440922190201729,0.0,0.0,0.0	NA	NA	NA	NA	NA	NA	NA	NA	NA	NA	No	NA	HPRC,HGSVC	Yes	NA	NA	NA	NA	NA	NA
chr18:59081315	chr18-59081315-allele532439-76	INS	75	NA	0.0030257186081694403,0.0,0.0,0.0,0.0	0.00520636	NA	NA	NA	NA	NA	NA	NA	NA	NA	No	NA	HPRC,HGSVC,1KG-ONT	Yes	NA	NA	NA	NA	NA	NA
chr18:59081315	chr18-59081315-allele532457-58	INS	57	NA	0.0,0.0,0.0,0.0009940357852882703,0.0	NA	NA	NA	NA	NA	NA	NA	NA	NA	NA	No	NA	HPRC,HGSVC,1KG-ONT	Yes	NA	NA	NA	NA	NA	NA
chr18:59081315	chr18-59081315-allele532422-92	INS	91	NA	0.0007564296520423601,0.0,0.0,0.0,0.0	0.000918741	NA	NA	NA	NA	NA	NA	NA	NA	NA	No	NA	HPRC,HGSVC,1KG-ONT	Yes	NA	NA	NA	NA	NA	NA
chr18:59081315	chr18-59081315-allele532416-62	INS	61	NA	0.00529500756429652,0.008645533141210375,0.0,0.0019880715705765406,0.002044989775051125	0.000472985	NA	NA	NA	NA	NA	NA	NA	NA	NA	No	NA	HPRC,HGSVC,1KG-ONT	Yes	NA	NA	NA	NA	NA	NA
chr18:59081315	chr18-59081315-allele532437-137	INS	136	NA	0.0007564296520423601,0.0,0.0,0.0,0.0	0.000918741	NA	NA	NA	NA	NA	NA	NA	NA	NA	No	NA	HPRC,HGSVC	Yes	NA	NA	NA	NA	NA	NA
chr18:59081315	chr18-59081315-allele532436-81	INS	80	NA	0.018910741301059002,0.002881844380403458,0.000992063492063492,0.02385685884691849,0.010224948875255624	0.00267429	NA	NA	NA	NA	NA	NA	NA	NA	NA	No	NA	HPRC,HGSVC,1KG-ONT	Yes	NA	NA	NA	NA	NA	NA
chr18:59081315	chr18-59081315-allele532464-74	INS	73	NA	0.0007564296520423601,0.0,0.0,0.0,0.0	0.000918741	NA	NA	NA	NA	NA	NA	NA	NA	NA	No	NA	HPRC,HGSVC,1KG-ONT	Yes	NA	NA	NA	NA	NA	NA
chr18:59081315	chr18-59081315-allele532449-66	INS	65	NA	0.00680786686838124,0.001440922190201729,0.0,0.0,0.006134969325153374	0.00326485	NA	NA	NA	NA	NA	NA	NA	NA	NA	No	NA	HPRC,HGSVC,1KG-ONT	Yes	NA	NA	NA	NA	NA	NA
chr18:59081315	chr18-59081315-allele532462-74	INS	73	NA	0.0,0.0,0.0,0.0019880715705765406,0.0	NA	NA	NA	NA	NA	NA	NA	NA	NA	NA	No	NA	HPRC,HGSVC,1KG-ONT	Yes	NA	NA	NA	NA	NA	NA
chr18:59081315	chr18-59081315-allele532446-62	INS	61	NA	0.0037821482602118004,0.002881844380403458,0.0,0.012922465208747515,0.0	NA	NA	NA	NA	NA	NA	NA	NA	NA	NA	No	NA	HPRC,HGSVC,1KG-ONT	Yes	NA	NA	NA	NA	NA	NA
chr18:59081315	chr18-59081315-allele532450-62	INS	61	NA	0.0,0.002881844380403458,0.0,0.004970178926441352,0.003067484662576687	0.00133282	NA	NA	NA	NA	NA	NA	NA	NA	NA	No	NA	HPRC,HGSVC,1KG-ONT	Yes	NA	NA	NA	NA	NA	NA
chr18:59081315	chr18-59081315-allele532431-128	INS	127	NA	0.0007564296520423601,0.0,0.0,0.0,0.0	0.000918741	NA	NA	NA	NA	NA	NA	NA	NA	NA	No	NA	HPRC,HGSVC	Yes	NA	NA	NA	NA	NA	NA
chr18:59081315	chr18-59081315-allele532454-74	INS	73	NA	0.0037821482602118004,0.002881844380403458,0.000992063492063492,0.002982107355864811,0.002044989775051125	NA	NA	NA	NA	NA	NA	NA	NA	NA	NA	No	NA	HPRC,HGSVC,1KG-ONT	Yes	NA	NA	NA	NA	NA	NA
chr18:59081315	chr18-59081315-allele532466-70	INS	69	NA	0.0007564296520423601,0.0,0.000992063492063492,0.0,0.002044989775051125	NA	NA	NA	NA	NA	NA	NA	NA	NA	NA	No	NA	HPRC,HGSVC,1KG-ONT	Yes	NA	NA	NA	NA	NA	NA
chr18:59081315	chr18-59081315-allele532453-58	INS	57	NA	0.0,0.0,0.0,0.0019880715705765406,0.0	NA	NA	NA	NA	NA	NA	NA	NA	NA	NA	No	NA	HPRC,HGSVC,1KG-ONT	Yes	NA	NA	NA	NA	NA	NA
chr18:59081315	chr18-59081315-allele532433-107	INS	106	NA	0.0015128593040847202,0.0,0.0,0.0,0.0010224948875255625	0.00077342	NA	NA	NA	NA	NA	NA	NA	NA	NA	No	NA	HPRC,HGSVC	Yes	NA	NA	NA	NA	NA	NA
chr18:59081315	chr18-59081315-allele532467-62	INS	61	NA	0.0015128593040847202,0.0,0.0,0.0,0.0	0.00234988	NA	NA	NA	NA	NA	NA	NA	NA	NA	No	NA	HPRC,HGSVC,1KG-ONT	Yes	NA	NA	NA	NA	NA	NA
chr18:59081316	chr18-59081316-allele532468-54	INS	53	NA	0.0,0.007204610951008645,0.00992063492063492,0.0019880715705765406,0.0010224948875255625	0.00281286	NA	NA	NA	NA	NA	NA	NA	NA	NA	No	NA	HPRC,HGSVC,1KG-ONT	Yes	NA	NA	NA	NA	NA	NA
chr18:59081317	chr18-59081317-allele532483-74	INS	73	NA	0.0015128593040847202,0.0,0.0,0.0,0.0	0.00234988	NA	NA	NA	NA	NA	NA	NA	NA	NA	No	NA	HPRC,HGSVC,1KG-ONT	Yes	NA	NA	NA	NA	NA	NA
chr18:59081317	chr18-59081317-allele532477-66	INS	65	NA	0.0015128593040847202,0.0,0.0,0.0,0.0	0.00234988	NA	NA	NA	NA	NA	NA	NA	NA	NA	No	NA	HPRC,HGSVC,1KG-ONT	Yes	NA	NA	NA	NA	NA	NA
chr18:59081317	chr18-59081317-allele532489-70	INS	69	NA	0.0,0.0,0.0,0.0019880715705765406,0.0	NA	NA	NA	NA	NA	NA	NA	NA	NA	NA	No	NA	HPRC,HGSVC,1KG-ONT	Yes	NA	NA	NA	NA	NA	NA
chr18:59081317	chr18-59081317-allele532497-57	INS	56	NA	0.0,0.0,0.0,0.0009940357852882703,0.0	NA	NA	NA	NA	NA	NA	NA	NA	NA	NA	No	NA	HPRC,HGSVC,1KG-ONT	Yes	NA	NA	NA	NA	NA	NA
chr18:59081317	chr18-59081317-allele532491-54	INS	53	NA	0.0,0.001440922190201729,0.0,0.0,0.0	NA	NA	NA	NA	NA	NA	NA	NA	NA	NA	No	NA	HPRC,HGSVC,1KG-ONT	Yes	NA	NA	NA	NA	NA	NA
chr18:59081317	chr18-59081317-allele532474-62	INS	61	NA	0.006051437216338881,0.001440922190201729,0.0,0.0,0.0	0.00864004	NA	NA	NA	NA	NA	NA	NA	NA	NA	No	NA	HPRC,HGSVC,1KG-ONT	Yes	NA	NA	NA	NA	NA	NA
chr18:59081317	chr18-59081317-allele532469-51	INS	50	NA	0.0030257186081694403,0.008645533141210375,0.001984126984126984,0.007952286282306162,0.023517382413087935	0.00281442	NA	NA	NA	NA	NA	NA	NA	NA	NA	No	NA	HPRC,HGSVC,1KG-ONT	Yes	NA	NA	NA	NA	NA	NA
chr18:59081317	chr18-59081317-allele532472-71	INS	70	NA	0.0007564296520423601,0.0,0.0,0.0,0.0	0.000918741	NA	NA	NA	NA	NA	NA	NA	NA	NA	No	NA	HPRC,HGSVC,1KG-ONT	Yes	NA	NA	NA	NA	NA	NA
chr18:59081317	chr18-59081317-allele532470-69	INS	68	NA	0.0022692889561270802,0.005763688760806916,0.001984126984126984,0.013916500994035786,0.010224948875255624	0.00205594	NA	NA	NA	NA	NA	NA	NA	NA	NA	No	NA	HPRC,HGSVC,1KG-ONT	Yes	NA	NA	NA	NA	NA	NA
chr18:59081317	chr18-59081317-allele532471-79	INS	78	NA	0.006051437216338881,0.001440922190201729,0.0,0.0,0.0	0.00875367	NA	NA	NA	NA	NA	NA	NA	NA	NA	No	NA	HPRC,HGSVC,1KG-ONT	Yes	NA	NA	NA	NA	NA	NA
chr18:59081317	chr18-59081317-allele532490-70	INS	69	NA	0.0022692889561270802,0.0,0.0,0.0,0.0	0.00377908	NA	NA	NA	NA	NA	NA	NA	NA	NA	No	NA	HPRC,HGSVC,1KG-ONT	Yes	NA	NA	NA	NA	NA	NA
chr18:59081317	chr18-59081317-allele532473-61	INS	60	NA	0.0015128593040847202,0.002881844380403458,0.005952380952380952,0.0,0.003067484662576687	NA	NA	NA	NA	NA	NA	NA	NA	NA	NA	No	NA	HPRC,HGSVC,1KG-ONT	Yes	NA	NA	NA	NA	NA	NA
chr18:59081317	chr18-59081317-allele532475-58	INS	57	NA	0.0045385779122541605,0.0,0.0,0.002982107355864811,0.0	0.00334747	NA	NA	NA	NA	NA	NA	NA	NA	NA	No	NA	HPRC,HGSVC,1KG-ONT	Yes	NA	NA	NA	NA	NA	NA
chr18:59081317	chr18-59081317-allele532478-58	INS	57	NA	0.0007564296520423601,0.0,0.002976190476190476,0.003976143141153081,0.0	NA	NA	NA	NA	NA	NA	NA	NA	NA	NA	No	NA	HPRC,HGSVC,1KG-ONT	Yes	NA	NA	NA	NA	NA	NA
chr18:59081321	chr18-59081321-allele532505-58	INS	57	NA	0.0,0.005763688760806916,0.0,0.0,0.0	0.000224143	NA	NA	NA	NA	NA	NA	NA	NA	NA	No	NA	HPRC,HGSVC,1KG-ONT	Yes	NA	NA	NA	NA	NA	NA
chr18:59081323	chr18-59081323-allele532510-58	INS	57	NA	0.0030257186081694403,0.0,0.0,0.0,0.0	0.00520636	NA	NA	NA	NA	NA	NA	NA	NA	NA	No	NA	HPRC,HGSVC,1KG-ONT	Yes	NA	NA	NA	NA	NA	NA
chr18:59081326	chr18-59081326-allele532512-69	INS	68	NA	0.0022692889561270802,0.0,0.0,0.003976143141153081,0.0	NA	NA	NA	NA	NA	NA	NA	NA	NA	NA	No	NA	HPRC,HGSVC,1KG-ONT	Yes	NA	NA	NA	NA	NA	NA
chr18:59081331	chr18-59081331-allele532513-72	INS	71	NA	0.0015128593040847202,0.0,0.0,0.010934393638170975,0.010224948875255624	0.00135751	NA	NA	NA	NA	NA	NA	NA	NA	NA	No	NA	HPRC,HGSVC,1KG-ONT	Yes	NA	NA	NA	NA	NA	NA
chr18:59081343	chr18-59081343-allele532516-52	INS	51	NA	0.0022692889561270802,0.04610951008645533,0.000992063492063492,0.004970178926441352,0.027607361963190184	0.00812877	NA	NA	NA	NA	NA	NA	NA	NA	NA	No	NA	HPRC,HGSVC,1KG-ONT	Yes	NA	NA	NA	NA	NA	NA
chr18:59081343	chr18-59081343-allele532515-54	INS	53	NA	0.012102874432677761,0.001440922190201729,0.0,0.0,0.0	0.0198755	NA	NA	NA	NA	NA	NA	NA	NA	NA	No	NA	HPRC,HGSVC,1KG-ONT	Yes	NA	NA	NA	NA	NA	NA
chr18:59081349	chr18-59081349-allele532517-85	INS	84	NA	0.0022692889561270802,0.001440922190201729,0.0,0.0,0.0	0.0019853	NA	NA	NA	NA	NA	NA	NA	NA	NA	No	NA	HPRC,HGSVC,1KG-ONT	Yes	NA	NA	NA	NA	NA	NA
chr18:59081357	chr18-59081357-allele532518-66	INS	65	NA	0.0037821482602118004,0.001440922190201729,0.000992063492063492,0.0,0.002044989775051125	0.00151308	NA	NA	NA	NA	NA	NA	NA	NA	NA	No	NA	HPRC,HGSVC,1KG-ONT	Yes	NA	NA	NA	NA	NA	NA
chr18:59081361	chr18-59081361-allele532519-57	INS	56	NA	0.0,0.0,0.0,0.0019880715705765406,0.0	NA	NA	NA	NA	NA	NA	NA	NA	NA	NA	No	NA	HPRC,HGSVC,1KG-ONT	Yes	NA	NA	NA	NA	NA	NA
chr18:59081370	chr18-59081370-allele532525-70	INS	69	NA	0.0007564296520423601,0.0,0.0,0.0,0.0	0.000918741	NA	NA	NA	NA	NA	NA	NA	NA	NA	No	NA	HPRC,HGSVC,1KG-ONT	Yes	NA	NA	NA	NA	NA	NA
chr18:59081370	chr18-59081370-allele532522-60	INS	59	NA	0.0007564296520423601,0.0,0.0,0.0009940357852882703,0.002044989775051125	NA	NA	NA	NA	NA	NA	NA	NA	NA	NA	No	NA	HPRC,HGSVC,1KG-ONT	Yes	NA	NA	NA	NA	NA	NA
chr18:59081370	chr18-59081370-allele532521-82	INS	81	NA	0.0007564296520423601,0.01585014409221902,0.0,0.0,0.0	0.00043939	NA	NA	NA	NA	NA	NA	NA	NA	NA	No	NA	HPRC,HGSVC,1KG-ONT	Yes	NA	NA	NA	NA	NA	NA
chr18:59081375	chr18-59081375-allele532530-56	INS	55	NA	0.01059001512859304,0.002881844380403458,0.00992063492063492,0.002982107355864811,0.0	0.00310481	NA	NA	NA	NA	NA	NA	NA	NA	NA	No	NA	HPRC,HGSVC,1KG-ONT	Yes	NA	NA	NA	NA	NA	NA
chr18:59081375	chr18-59081375-allele532537-68	INS	67	NA	0.0007564296520423601,0.0,0.0,0.0,0.0	0.000918741	NA	NA	NA	NA	NA	NA	NA	NA	NA	No	NA	HPRC,HGSVC,1KG-ONT	Yes	NA	NA	NA	NA	NA	NA
chr18:59081375	chr18-59081375-allele532535-72	INS	71	NA	0.0,0.0,0.0,0.0,0.002044989775051125	NA	NA	NA	NA	NA	NA	NA	NA	NA	NA	No	NA	HPRC,HGSVC,1KG-ONT	Yes	NA	NA	NA	NA	NA	NA
chr18:59081379	chr18-59081379-allele532547-90	INS	89	NA	0.0022692889561270802,0.0,0.0,0.0,0.0	0.00377908	NA	NA	NA	NA	NA	NA	NA	NA	NA	No	NA	HPRC,HGSVC,1KG-ONT	Yes	NA	NA	NA	NA	NA	NA
chr18:59081379	chr18-59081379-allele532546-79	INS	78	NA	0.00529500756429652,0.004322766570605188,0.0,0.0009940357852882703,0.0	0.00342993	NA	NA	NA	NA	NA	NA	NA	NA	NA	No	NA	HPRC,HGSVC,1KG-ONT	Yes	NA	NA	NA	NA	NA	NA
chr18:59081379	chr18-59081379-allele532540-60	INS	59	NA	0.0007564296520423601,0.0,0.0,0.0,0.0	0.000918741	NA	NA	NA	NA	NA	NA	NA	NA	NA	No	NA	HPRC,HGSVC,1KG-ONT	Yes	NA	NA	NA	NA	NA	NA
chr18:59081379	chr18-59081379-allele532541-64	INS	63	NA	0.0,0.0,0.0,0.0009940357852882703,0.0010224948875255625	NA	NA	NA	NA	NA	NA	NA	NA	NA	NA	No	NA	HPRC,HGSVC,1KG-ONT	Yes	NA	NA	NA	NA	NA	NA
chr18:59081379	chr18-59081379-allele532543-77	INS	76	NA	0.0,0.0,0.000992063492063492,0.0,0.0	NA	NA	NA	NA	NA	NA	NA	NA	NA	NA	No	NA	HPRC,HGSVC,1KG-ONT	Yes	NA	NA	NA	NA	NA	NA
chr18:59081379	chr18-59081379-allele532544-61	INS	60	NA	0.0030257186081694403,0.0,0.000992063492063492,0.0009940357852882703,0.03578732106339468	0.00241373	NA	NA	NA	NA	NA	NA	NA	NA	NA	No	NA	HPRC,HGSVC,1KG-ONT	Yes	NA	NA	NA	NA	NA	NA
chr18:59081379	chr18-59081379-allele532556-51	INS	50	NA	0.0007564296520423601,0.0,0.0,0.0,0.0	0.000918741	NA	NA	NA	NA	NA	NA	NA	NA	NA	No	NA	HPRC,HGSVC,1KG-ONT	Yes	NA	NA	NA	NA	NA	NA
chr18:59081379	chr18-59081379-allele532545-67	INS	66	NA	0.0007564296520423601,0.0,0.0,0.0,0.0	0.000918741	NA	NA	NA	NA	NA	NA	NA	NA	NA	No	NA	HPRC,HGSVC,1KG-ONT	Yes	NA	NA	NA	NA	NA	NA
chr18:59081379	chr18-59081379-allele532561-64	INS	63	NA	0.0007564296520423601,0.0,0.0,0.0,0.0	0.000918741	NA	NA	NA	NA	NA	NA	NA	NA	NA	No	NA	HPRC,HGSVC,1KG-ONT	Yes	NA	NA	NA	NA	NA	NA
chr18:59081379	chr18-59081379-allele532559-72	INS	71	NA	0.0007564296520423601,0.0,0.0,0.0,0.0	0.000918741	NA	NA	NA	NA	NA	NA	NA	NA	NA	No	NA	HPRC,HGSVC,1KG-ONT	Yes	NA	NA	NA	NA	NA	NA
chr18:59081379	chr18-59081379-allele532542-54	INS	53	NA	0.0007564296520423601,0.0,0.0,0.0,0.0	0.000918741	NA	NA	NA	NA	NA	NA	NA	NA	NA	No	NA	HPRC,HGSVC,1KG-ONT	Yes	NA	NA	NA	NA	NA	NA
chr18:59081379	chr18-59081379-allele532550-73	INS	72	NA	0.0015128593040847202,0.0,0.0,0.0,0.0010224948875255625	0.00077342	NA	NA	NA	NA	NA	NA	NA	NA	NA	No	NA	HPRC,HGSVC,1KG-ONT	Yes	NA	NA	NA	NA	NA	NA
chr18:59081379	chr18-59081379-allele532549-71	INS	70	NA	0.0,0.0,0.000992063492063492,0.0,0.0	NA	NA	NA	NA	NA	NA	NA	NA	NA	NA	No	NA	HPRC,HGSVC,1KG-ONT	Yes	NA	NA	NA	NA	NA	NA
chr18:59081379	chr18-59081379-allele532560-59	INS	58	NA	0.0007564296520423601,0.0,0.0,0.0,0.0	0.000918741	NA	NA	NA	NA	NA	NA	NA	NA	NA	No	NA	HPRC,HGSVC,1KG-ONT	Yes	NA	NA	NA	NA	NA	NA
chr18:59090159	chr18-59090159-allele532730-1	DEL	73	NA	0.012102874432677761,0.0,0.000992063492063492,0.0,0.010224948875255624	0.00721135	NA	NA	NA	NA	NA	NA	NA	NA	NA	No	NA	HPRC,HGSVC,1KG-ONT	No	NA	NA	NA	NA	NA	NA
chr18:59090183	chr18-59090183-allele532732-1	DEL	74	NA	0.3040847201210287,0.1642651296829971,0.006944444444444444,0.18886679920477137,0.10020449897750511	0.1263	NA	NA	NA	NA	NA	NA	NA	NA	NA	No	NA	HPRC,HGSVC,1KG-ONT	No	NA	NA	NA	NA	NA	NA
chr18:59090217	chr18-59090217-allele532736-180	INS	179	NA	0.02042360060514372,0.0,0.000992063492063492,0.0,0.0	0.0352427	NA	NA	NA	NA	NA	NA	NA	NA	NA	No	NA	HPRC,HGSVC	No	NA	NA	NA	NA	NA	NA
chr18:59102411	chr18-59102411-allele532858-169	INS	168	NA	0.0007564296520423601,0.012968299711815562,0.02976190476190476,0.02584493041749503,0.02044989775051125	0.0140882	NA	NA	NA	NA	NA	NA	NA	NA	NA	No	NA	HGSVC	No	NA	NA	NA	NA	NA	NA
chr18:59102413	chr18-59102413-allele532859-160	INS	159	NA	0.0045385779122541605,0.024495677233429394,0.2013888888888889,0.06958250497017893,0.08486707566462168	0.0636459	NA	NA	NA	NA	NA	NA	NA	NA	NA	No	NA	HGSVC	No	NA	NA	NA	NA	NA	NA
chr18:59102417	chr18-59102417-allele532861-152	INS	151	NA	0.0,0.001440922190201729,0.000992063492063492,0.002982107355864811,0.003067484662576687	0.000963133	NA	NA	NA	NA	NA	NA	NA	NA	NA	No	NA	HGSVC	No	NA	NA	NA	NA	NA	NA
chr18:59102429	chr18-59102429-allele532868-136	INS	135	NA	0.0007564296520423601,0.002881844380403458,0.01984126984126984,0.005964214711729622,0.002044989775051125	0.00374388	NA	NA	NA	NA	NA	NA	NA	NA	NA	No	NA	HGSVC	No	NA	NA	NA	NA	NA	NA
chr18:59102429	chr18-59102429-allele532867-144	INS	143	NA	0.0015128593040847202,0.0,0.034722222222222224,0.003976143141153081,0.007157464212678937	0.00565554	NA	NA	NA	NA	NA	NA	NA	NA	NA	No	NA	HGSVC	No	NA	NA	NA	NA	NA	NA
chr18:59102429	chr18-59102429-allele532866-126	INS	125	NA	0.0022692889561270802,0.0,0.0,0.0019880715705765406,0.0	0.000980669	NA	NA	NA	NA	NA	NA	NA	NA	NA	No	NA	HGSVC	No	NA	NA	NA	NA	NA	NA
chr18:59102429	chr18-59102429-allele532870-102	INS	101	NA	0.0007564296520423601,0.0,0.0,0.0,0.0	0.000918741	NA	NA	NA	NA	NA	NA	NA	NA	NA	No	NA	HGSVC,1KG-ONT	No	NA	NA	NA	NA	NA	NA
chr18:59102430	chr18-59102430-allele532875-98	INS	97	NA	0.0015128593040847202,0.0,0.0,0.0,0.0	0.00234988	NA	NA	NA	NA	NA	NA	NA	NA	NA	No	NA	HGSVC,1KG-ONT	No	NA	NA	NA	NA	NA	NA
chr18:59102430	chr18-59102430-allele532871-68	INS	67	NA	0.00529500756429652,0.0,0.0,0.0,0.0	0.00947665	NA	NA	NA	NA	NA	NA	NA	NA	NA	No	NA	HGSVC,1KG-ONT	No	NA	NA	NA	NA	NA	NA
chr18:59102430	chr18-59102430-allele532873-90	INS	89	NA	0.0022692889561270802,0.0,0.002976190476190476,0.0019880715705765406,0.0010224948875255625	NA	NA	NA	NA	NA	NA	NA	NA	NA	NA	No	NA	HGSVC,1KG-ONT	No	NA	NA	NA	NA	NA	NA
chr18:59102430	chr18-59102430-allele532874-108	INS	107	NA	0.0007564296520423601,0.0,0.0,0.0,0.0	0.000918741	NA	NA	NA	NA	NA	NA	NA	NA	NA	No	NA	HGSVC,1KG-ONT	No	NA	NA	NA	NA	NA	NA
chr18:59102430	chr18-59102430-allele532872-85	INS	84	NA	0.0022692889561270802,0.0,0.0,0.0,0.0	0.00377908	NA	NA	NA	NA	NA	NA	NA	NA	NA	No	NA	HGSVC,1KG-ONT	No	NA	NA	NA	NA	NA	NA
chr18:59102430	chr18-59102430-allele532876-56	INS	55	NA	0.0007564296520423601,0.0,0.0,0.0,0.0	0.000918741	NA	NA	NA	NA	NA	NA	NA	NA	NA	No	NA	HGSVC	No	NA	NA	NA	NA	NA	NA
chr18:59102431	chr18-59102431-allele532880-117	INS	116	NA	0.012859304084720122,0.0,0.03869047619047619,0.005964214711729622,0.002044989775051125	NA	NA	NA	NA	NA	NA	NA	NA	NA	NA	No	NA	HGSVC,1KG-ONT	No	NA	NA	NA	NA	NA	NA
chr18:59102434	chr18-59102434-allele532889-94	INS	93	NA	0.0,0.0,0.00992063492063492,0.0009940357852882703,0.0	0.00151771	NA	NA	NA	NA	NA	NA	NA	NA	NA	No	NA	HGSVC,1KG-ONT	No	NA	NA	NA	NA	NA	NA
chr18:59102434	chr18-59102434-allele532884-108	INS	107	NA	0.0045385779122541605,0.001440922190201729,0.0,0.0,0.00408997955010225	0.00179551	NA	NA	NA	NA	NA	NA	NA	NA	NA	No	NA	HGSVC,1KG-ONT	No	NA	NA	NA	NA	NA	NA
chr18:59102434	chr18-59102434-allele532886-128	INS	127	NA	0.0,0.001440922190201729,0.0,0.0,0.0010224948875255625	NA	NA	NA	NA	NA	NA	NA	NA	NA	NA	No	NA	HGSVC	No	NA	NA	NA	NA	NA	NA
chr18:59102434	chr18-59102434-allele532882-123	INS	122	NA	0.0007564296520423601,0.0,0.0,0.0,0.0	0.000918741	NA	NA	NA	NA	NA	NA	NA	NA	NA	No	NA	HGSVC	No	NA	NA	NA	NA	NA	NA
chr18:59102434	chr18-59102434-allele532883-84	INS	83	NA	0.01361573373676248,0.0,0.0,0.0,0.002044989775051125	0.02071	NA	NA	NA	NA	NA	NA	NA	NA	NA	No	NA	HGSVC,1KG-ONT	No	NA	NA	NA	NA	NA	NA
chr18:59102434	chr18-59102434-allele532885-116	INS	115	NA	0.0113464447806354,0.0,0.00496031746031746,0.003976143141153081,0.007157464212678937	0.00347152	NA	NA	NA	NA	NA	NA	NA	NA	NA	No	NA	HGSVC,1KG-ONT	No	NA	NA	NA	NA	NA	NA
chr18:59102438	chr18-59102438-allele532896-100	INS	99	NA	0.0007564296520423601,0.0,0.0,0.0,0.0	0.000918741	NA	NA	NA	NA	NA	NA	NA	NA	NA	No	NA	HGSVC,1KG-ONT	No	NA	NA	NA	NA	NA	NA
chr18:59102438	chr18-59102438-allele532897-87	INS	86	NA	0.0,0.0,0.000992063492063492,0.0,0.0	NA	NA	NA	NA	NA	NA	NA	NA	NA	NA	No	NA	HGSVC,1KG-ONT	No	NA	NA	NA	NA	NA	NA
chr18:59102438	chr18-59102438-allele532893-55	INS	54	NA	0.0113464447806354,0.0,0.0,0.0,0.0	0.0207802	NA	NA	NA	NA	NA	NA	NA	NA	NA	No	NA	HGSVC	No	NA	NA	NA	NA	NA	NA
chr18:59102438	chr18-59102438-allele532895-62	INS	61	NA	0.0037821482602118004,0.0,0.0,0.0,0.0	0.00663171	NA	NA	NA	NA	NA	NA	NA	NA	NA	No	NA	HGSVC,1KG-ONT	No	NA	NA	NA	NA	NA	NA
chr18:59102438	chr18-59102438-allele532894-132	INS	131	NA	0.0037821482602118004,0.001440922190201729,0.0,0.0009940357852882703,0.0	0.00324023	NA	NA	NA	NA	NA	NA	NA	NA	NA	No	NA	HGSVC	No	NA	NA	NA	NA	NA	NA
chr18:59102478	chr18-59102478-allele532926-75	INS	74	NA	0.0007564296520423601,0.0,0.001984126984126984,0.0,0.0	NA	NA	NA	NA	NA	NA	NA	NA	NA	NA	No	NA	HGSVC,1KG-ONT	No	NA	NA	NA	NA	NA	NA
chr18:59102548	chr18-59102548-allele532993-148	INS	147	NA	0.0,0.0,0.003968253968253968,0.0,0.0	0.000224143	NA	NA	NA	NA	NA	NA	NA	NA	NA	No	NA	HGSVC	No	NA	NA	NA	NA	NA	NA
chr18:59102557	chr18-59102557-allele532996-1	DEL	52	NA	0.023449319213313162,0.0,0.0,0.0,0.007157464212678937	0.029727	NA	NA	NA	NA	NA	NA	NA	NA	NA	No	NA	1KG-ONT	No	NA	NA	NA	NA	NA	NA
chr18:59102628	chr18-59102628-allele533012-84	INS	83	NA	0.0007564296520423601,0.0,0.0,0.0,0.0	0.000918741	NA	NA	NA	NA	NA	NA	NA	NA	NA	No	NA	HGSVC,1KG-ONT	No	NA	NA	NA	NA	NA	NA
chr18:59102628	chr18-59102628-allele533015-96	INS	95	NA	0.0030257186081694403,0.0,0.0,0.0,0.0	0.00520636	NA	NA	NA	NA	NA	NA	NA	NA	NA	No	NA	HGSVC,1KG-ONT	No	NA	NA	NA	NA	NA	NA
chr18:59102628	chr18-59102628-allele533013-55	INS	54	NA	0.01059001512859304,0.0,0.0,0.0,0.0	0.0193739	NA	NA	NA	NA	NA	NA	NA	NA	NA	No	NA	HGSVC	No	NA	NA	NA	NA	NA	NA
chr18:59102628	chr18-59102628-allele533014-78	INS	77	NA	0.0022692889561270802,0.0,0.0,0.0,0.0	0.00377908	NA	NA	NA	NA	NA	NA	NA	NA	NA	No	NA	HGSVC,1KG-ONT	No	NA	NA	NA	NA	NA	NA
chr18:59103962	chr18-59103962-allele533047-164	INS	163	NA	0.019667170953101363,0.011527377521613832,0.0,0.0009940357852882703,0.006134969325153374	0.0142973	NA	NA	NA	NA	NA	NA	NA	NA	NA	No	NA	HPRC,HGSVC,1KG-ONT	No	NA	NA	NA	NA	NA	NA
chr18:59103962	chr18-59103962-allele533046-150	INS	149	NA	0.0015128593040847202,0.007204610951008645,0.018849206349206348,0.005964214711729622,0.006134969325153374	0.00394993	NA	NA	NA	NA	NA	NA	NA	NA	NA	No	NA	HPRC,HGSVC,1KG-ONT	No	NA	NA	NA	NA	NA	NA
chr18:59103963	chr18-59103963-allele533051-147	INS	146	NA	0.012859304084720122,0.043227665706051875,0.42063492063492064,0.13618290258449303,0.1441717791411043	0.124705	NA	NA	NA	NA	NA	NA	NA	NA	NA	No	NA	HPRC,HGSVC,1KG-ONT	No	NA	NA	NA	NA	NA	NA
chr18:59103963	chr18-59103963-allele533050-157	INS	156	NA	0.08774583963691376,0.01585014409221902,0.0625,0.032803180914512925,0.013292433537832311	0.0327207	NA	NA	NA	NA	NA	NA	NA	NA	NA	No	NA	HPRC,HGSVC,1KG-ONT	No	NA	NA	NA	NA	NA	NA
chr18:59103963	chr18-59103963-allele533049-161	INS	160	NA	0.20574886535552195,0.04610951008645533,0.0,0.011928429423459244,0.015337423312883436	0.247151	NA	NA	NA	NA	NA	NA	NA	NA	NA	No	NA	HPRC,HGSVC,1KG-ONT	No	NA	NA	NA	NA	NA	NA
chr18:59152232	chr18-59152232-allele533571-311	INS	310	NA	0.0007564296520423601,0.0,0.0,0.0,0.0	0.000918741	NA	NA	NA	NA	NA	NA	NA	NA	NA	No	NA	HPRC,HGSVC,1KG-ONT	Yes	NA	NA	NA	NA	NA	NA
chr18:59152232	chr18-59152232-allele533569-324	INS	323	NA	0.0015128593040847202,0.0,0.0,0.0,0.0	0.00234988	NA	NA	NA	NA	NA	NA	NA	NA	NA	No	NA	HPRC,HGSVC,1KG-ONT	Yes	NA	NA	NA	NA	NA	NA
chr18:59152232	chr18-59152232-allele533568-323	INS	322	NA	0.00529500756429652,0.0,0.011904761904761904,0.0,0.0010224948875255625	NA	NA	NA	NA	NA	NA	NA	NA	NA	NA	No	NA	HPRC,HGSVC,1KG-ONT	Yes	NA	NA	NA	NA	NA	NA
chr18:59152232	chr18-59152232-allele533567-331	INS	330	NA	0.05446293494704992,0.07060518731988473,0.026785714285714284,0.03578528827037773,0.03783231083844581	0.00181527	NA	NA	NA	NA	NA	NA	NA	NA	NA	No	NA	HPRC,HGSVC,1KG-ONT	Yes	NA	NA	NA	NA	NA	NA
chr18:59152232	chr18-59152232-allele533566-312	INS	311	NA	0.12027231467473525,0.01440922190201729,0.0,0.0009940357852882703,0.0010224948875255625	0.1838	NA	NA	NA	NA	NA	NA	NA	NA	NA	No	NA	HPRC,HGSVC,1KG-ONT	Yes	NA	NA	NA	NA	NA	NA
chr18:59152232	chr18-59152232-allele533572-322	INS	321	NA	0.0037821482602118004,0.0,0.0,0.0,0.0	0.00663171	NA	NA	NA	NA	NA	NA	NA	NA	NA	No	NA	HPRC,HGSVC,1KG-ONT	Yes	NA	NA	NA	NA	NA	NA
chr18:59225340	chr18-59225340-allele534457-338	INS	337	NA	0.0007564296520423601,0.0,0.0,0.0,0.0	0.000918741	GRP(4.4925e-05, 1.796)	NA	NA	NA	NA	NA	NA	NA	NA	No	NA	No	Yes	NA	NA	NA	NA	NA	NA
chr18:59227000	chr18-59227000-allele534493-56	INS	55	NA	0.0,0.0,0.0,0.0,0.011247443762781187	0.00114339	GRP(4.4925e-05, 1.796)	NA	NA	NA	NA	NA	NA	NA	NA	No	NA	HPRC,HGSVC	Yes	NA	NA	NA	NA	NA	NA
chr18:59227004	chr18-59227004-allele534497-67	INS	66	NA	0.0,0.0,0.0,0.0019880715705765406,0.0	NA	GRP(4.4925e-05, 1.796)	NA	NA	NA	NA	NA	NA	NA	NA	No	NA	HPRC,HGSVC	Yes	NA	NA	NA	NA	NA	NA
chr18:59227004	chr18-59227004-allele534496-53	INS	52	NA	0.0045385779122541605,0.007204610951008645,0.000992063492063492,0.02882703777335984,0.005112474437627812	0.00165654	GRP(4.4925e-05, 1.796)	NA	NA	NA	NA	NA	NA	NA	NA	No	NA	HPRC,HGSVC	Yes	NA	NA	NA	NA	NA	NA
chr18:59233697	chr18-59233697-allele534601-125	INS	124	NA	0.0,0.0,0.0,0.0,0.002044989775051125	NA	NA	NA	NA	NA	NA	NA	NA	NA	NA	No	NA	HPRC,HGSVC,1KG-ONT	Yes	NA	NA	NA	NA	NA	NA
chr18:59233697	chr18-59233697-allele534602-239	INS	238	NA	0.0030257186081694403,0.0,0.0,0.0,0.0	0.00495017	NA	NA	NA	NA	NA	NA	NA	NA	NA	No	NA	HPRC,HGSVC,1KG-ONT	Yes	NA	NA	NA	NA	NA	NA
chr18:59233697	chr18-59233697-allele534598-94	INS	93	NA	0.047655068078668684,0.002881844380403458,0.0,0.0009940357852882703,0.0	0.0797304	NA	NA	NA	NA	NA	NA	NA	NA	NA	No	NA	HPRC,HGSVC,1KG-ONT	Yes	NA	NA	NA	NA	NA	NA
chr18:59233701	chr18-59233701-allele534614-201	INS	200	NA	0.0007564296520423601,0.0,0.0,0.0,0.0	0.000918741	NA	NA	NA	NA	NA	NA	NA	NA	NA	No	NA	HPRC,HGSVC,1KG-ONT	Yes	NA	NA	NA	NA	NA	NA
chr18:59233701	chr18-59233701-allele534610-213	INS	212	NA	0.0,0.0,0.0,0.0009940357852882703,0.0010224948875255625	NA	NA	NA	NA	NA	NA	NA	NA	NA	NA	No	NA	HPRC,HGSVC,1KG-ONT	Yes	NA	NA	NA	NA	NA	NA
chr18:59233701	chr18-59233701-allele534606-213	INS	212	NA	0.12178517397881997,0.1484149855907781,0.11507936507936507,0.09642147117296222,0.130879345603272	NA	NA	NA	NA	NA	NA	NA	NA	NA	NA	No	NA	HPRC,HGSVC,1KG-ONT	Yes	NA	NA	NA	NA	NA	NA
chr18:59233701	chr18-59233701-allele534609-211	INS	210	NA	0.01059001512859304,0.05187319884726225,0.12896825396825398,0.04771371769383698,0.022494887525562373	0.0290146	NA	NA	NA	NA	NA	NA	NA	NA	NA	No	NA	HPRC,HGSVC,1KG-ONT	Yes	NA	NA	NA	NA	NA	NA
chr18:59233701	chr18-59233701-allele534612-194	INS	193	NA	0.0,0.0,0.0,0.007952286282306162,0.002044989775051125	0.00133282	NA	NA	NA	NA	NA	NA	NA	NA	NA	No	NA	HPRC,HGSVC,1KG-ONT	Yes	NA	NA	NA	NA	NA	NA
chr18:59233701	chr18-59233701-allele534605-244	INS	243	NA	0.04084720121028744,0.1685878962536023,0.051587301587301584,0.08648111332007952,0.12474437627811862	0.0232966	NA	NA	NA	NA	NA	NA	NA	NA	NA	No	NA	HPRC,HGSVC,1KG-ONT	Yes	NA	NA	NA	NA	NA	NA
chr18:59233701	chr18-59233701-allele534611-213	INS	212	NA	0.0,0.001440922190201729,0.0,0.0,0.0	NA	NA	NA	NA	NA	NA	NA	NA	NA	NA	No	NA	HPRC,HGSVC,1KG-ONT	Yes	NA	NA	NA	NA	NA	NA
chr18:59233701	chr18-59233701-allele534608-213	INS	212	NA	0.00680786686838124,0.0,0.0,0.0,0.0	0.0123139	NA	NA	NA	NA	NA	NA	NA	NA	NA	No	NA	HPRC,HGSVC,1KG-ONT	Yes	NA	NA	NA	NA	NA	NA
chr18:59233720	chr18-59233720-allele534619-187	INS	186	NA	0.1588502269288956,0.0936599423631124,0.04365079365079365,0.20874751491053678,0.09304703476482618	0.00985978	NA	NA	NA	NA	NA	NA	NA	NA	NA	No	NA	HPRC,HGSVC,1KG-ONT	Yes	NA	NA	NA	NA	NA	NA
chr18:59233720	chr18-59233720-allele534621-194	INS	193	NA	0.0015128593040847202,0.0,0.0,0.0,0.0	0.00234988	NA	NA	NA	NA	NA	NA	NA	NA	NA	No	NA	HPRC,HGSVC,1KG-ONT	Yes	NA	NA	NA	NA	NA	NA
chr18:59233720	chr18-59233720-allele534623-213	INS	212	NA	0.0015128593040847202,0.0,0.0,0.0,0.0	0.00234988	NA	NA	NA	NA	NA	NA	NA	NA	NA	No	NA	HPRC,HGSVC,1KG-ONT	Yes	NA	NA	NA	NA	NA	NA
chr18:59233720	chr18-59233720-allele534620-187	INS	186	NA	0.006051437216338881,0.0,0.0,0.0,0.0	0.0108963	NA	NA	NA	NA	NA	NA	NA	NA	NA	No	NA	HPRC,HGSVC,1KG-ONT	Yes	NA	NA	NA	NA	NA	NA
chr18:59233722	chr18-59233722-allele534624-151	INS	150	NA	0.0015128593040847202,0.0,0.0,0.0,0.009202453987730062	NA	NA	NA	NA	NA	NA	NA	NA	NA	NA	No	NA	HPRC,HGSVC,1KG-ONT	Yes	NA	NA	NA	NA	NA	NA
chr18:59233722	chr18-59233722-allele534625-163	INS	162	NA	0.009077155824508321,0.012968299711815562,0.018849206349206348,0.013916500994035786,0.017382413087934562	0.00121044	NA	NA	NA	NA	NA	NA	NA	NA	NA	No	NA	HPRC,HGSVC,1KG-ONT	Yes	NA	NA	NA	NA	NA	NA
chr18:59233722	chr18-59233722-allele534626-163	INS	162	NA	0.07261724659606657,0.012968299711815562,0.0,0.03180914512922465,0.00408997955010225	0.0635881	NA	NA	NA	NA	NA	NA	NA	NA	NA	No	NA	HPRC,HGSVC,1KG-ONT	Yes	NA	NA	NA	NA	NA	NA
chr18:59233727	chr18-59233727-allele534634-158	INS	157	NA	0.007564296520423601,0.0,0.0,0.0,0.0	0.0137297	NA	NA	NA	NA	NA	NA	NA	NA	NA	No	NA	HPRC,HGSVC,1KG-ONT	Yes	NA	NA	NA	NA	NA	NA
chr18:59233728	chr18-59233728-allele534635-151	INS	150	NA	0.0007564296520423601,0.001440922190201729,0.0,0.0,0.0010224948875255625	NA	NA	NA	NA	NA	NA	NA	NA	NA	NA	No	NA	HPRC,HGSVC,1KG-ONT	Yes	NA	NA	NA	NA	NA	NA
chr18:59233757	chr18-59233757-allele534650-270	INS	269	NA	0.01059001512859304,0.001440922190201729,0.000992063492063492,0.0,0.003067484662576687	0.0106985	NA	NA	NA	NA	NA	NA	NA	NA	NA	No	NA	HPRC,HGSVC,1KG-ONT	Yes	NA	NA	NA	NA	NA	NA
chr18:59233813	chr18-59233813-allele534674-51	INS	50	NA	0.0,0.0,0.0,0.0009940357852882703,0.0	NA	NA	NA	NA	NA	NA	NA	NA	NA	NA	No	NA	HPRC,HGSVC,1KG-ONT	No	NA	NA	NA	NA	NA	NA
chr18:59233813	chr18-59233813-allele534675-51	INS	50	NA	0.0007564296520423601,0.0,0.0,0.0,0.0	0.000918741	NA	NA	NA	NA	NA	NA	NA	NA	NA	No	NA	HPRC,HGSVC,1KG-ONT	No	NA	NA	NA	NA	NA	NA
chr18:59233851	chr18-59233851-allele534678-99	INS	98	NA	0.0007564296520423601,0.0,0.0,0.0,0.0	0.000918741	NA	NA	NA	NA	NA	NA	NA	NA	NA	No	NA	HPRC,HGSVC,1KG-ONT	No	NA	NA	NA	NA	NA	NA
chr18:59233870	chr18-59233870-allele534681-142	INS	141	NA	0.0,0.0,0.0,0.0,0.0010224948875255625	NA	NA	NA	NA	NA	NA	NA	NA	NA	NA	No	NA	HPRC,HGSVC,1KG-ONT	No	NA	NA	NA	NA	NA	NA
chr18:59233873	chr18-59233873-allele534685-87	INS	86	NA	0.0030257186081694403,0.0,0.0,0.0,0.0	0.00520636	NA	NA	NA	NA	NA	NA	NA	NA	NA	No	NA	HPRC,HGSVC,1KG-ONT	No	NA	NA	NA	NA	NA	NA
chr18:59233891	chr18-59233891-allele534693-90	INS	89	NA	0.0045385779122541605,0.0,0.0,0.0,0.0	0.00788469	NA	NA	NA	NA	NA	NA	NA	NA	NA	No	NA	HPRC,HGSVC,1KG-ONT	No	NA	NA	NA	NA	NA	NA
chr18:59233937	chr18-59233937-allele534703-81	INS	80	NA	0.0022692889561270802,0.0,0.006944444444444444,0.0,0.0	NA	NA	NA	NA	NA	NA	NA	NA	NA	NA	No	NA	HPRC,HGSVC,1KG-ONT	No	NA	NA	NA	NA	NA	NA
chr18:59233937	chr18-59233937-allele534704-69	INS	68	NA	0.02042360060514372,0.002881844380403458,0.000992063492063492,0.0,0.005112474437627812	0.0231369	NA	NA	NA	NA	NA	NA	NA	NA	NA	No	NA	HPRC,HGSVC,1KG-ONT	No	NA	NA	NA	NA	NA	NA
chr18:59234043	chr18-59234043-allele534731-73	INS	72	NA	0.0007564296520423601,0.001440922190201729,0.003968253968253968,0.008946322067594433,0.0081799591002045	0.0024563	NA	NA	NA	NA	NA	NA	NA	NA	NA	No	NA	HPRC,HGSVC,1KG-ONT	Yes	NA	NA	NA	NA	NA	NA
chr18:59234059	chr18-59234059-allele534733-107	INS	106	NA	0.00529500756429652,0.0,0.0,0.003976143141153081,0.0	0.00342993	NA	NA	NA	NA	NA	NA	NA	NA	NA	No	NA	HPRC,HGSVC,1KG-ONT	Yes	NA	NA	NA	NA	NA	NA
chr18:59234064	chr18-59234064-allele534735-1	DEL	344	NA	0.0037821482602118004,0.0,0.0,0.0,0.006134969325153374	0.000452194	NA	NA	NA	NA	NA	NA	NA	NA	NA	No	NA	HPRC,HGSVC,1KG-ONT	No	NA	NA	NA	NA	NA	NA
chr18:59234064	chr18-59234064-allele534736-1	DEL	379	NA	0.030257186081694403,0.002881844380403458,0.0,0.0,0.00408997955010225	0.0433504	NA	NA	NA	NA	NA	NA	NA	NA	NA	No	NA	HPRC,HGSVC,1KG-ONT	No	NA	NA	NA	NA	NA	NA
chr18:59234068	chr18-59234068-allele534739-76	INS	75	NA	0.0007564296520423601,0.0,0.0,0.0,0.0	0.000918741	NA	NA	NA	NA	NA	NA	NA	NA	NA	No	NA	HPRC,HGSVC,1KG-ONT	Yes	NA	NA	NA	NA	NA	NA
chr18:59234068	chr18-59234068-allele534738-51	INS	50	NA	0.0030257186081694403,0.0,0.0,0.0,0.0	0.00520636	NA	NA	NA	NA	NA	NA	NA	NA	NA	No	NA	HPRC,HGSVC,1KG-ONT	Yes	NA	NA	NA	NA	NA	NA
chr18:59234136	chr18-59234136-allele534758-113	INS	112	NA	0.006051437216338881,0.0,0.0,0.0,0.0	0.0108963	NA	NA	NA	NA	NA	NA	NA	NA	NA	No	NA	HPRC,HGSVC,1KG-ONT	Yes	NA	NA	NA	NA	NA	NA
chr18:59234136	chr18-59234136-allele534759-1	DEL	66	NA	0.0037821482602118004,0.0,0.0,0.0,0.0	0.00663171	NA	NA	NA	NA	NA	NA	NA	NA	NA	No	NA	HPRC,HGSVC	No	NA	NA	NA	NA	NA	NA
chr18:59234224	chr18-59234224-allele534784-1	DEL	161	NA	0.0,0.0,0.0,0.0,0.002044989775051125	NA	NA	NA	NA	NA	NA	NA	NA	NA	NA	No	NA	HPRC,HGSVC,1KG-ONT	No	NA	NA	NA	NA	NA	NA
chr18:59234277	chr18-59234277-allele534792-1	DEL	177	NA	0.0007564296520423601,0.0,0.0,0.0,0.0	0.000918741	NA	NA	NA	NA	NA	NA	NA	NA	NA	No	NA	HPRC,HGSVC,1KG-ONT	No	NA	NA	NA	NA	NA	NA
chr18:59234278	chr18-59234278-allele534794-1	DEL	72	NA	0.0045385779122541605,0.0,0.0,0.0,0.0010224948875255625	0.00584245	NA	NA	NA	NA	NA	NA	NA	NA	NA	No	NA	HPRC,HGSVC	No	NA	NA	NA	NA	NA	NA
chr18:59234291	chr18-59234291-allele534800-1	DEL	58	NA	0.0,0.0,0.00496031746031746,0.0,0.0	0.000203029	NA	NA	NA	NA	NA	NA	NA	NA	NA	No	NA	HPRC,HGSVC	No	NA	NA	NA	NA	NA	NA
chr18:59234328	chr18-59234328-allele534804-1	DEL	125	NA	0.058245083207261725,0.08213256484149856,0.12896825396825398,0.02882703777335984,0.08793456032719836	0.0034407	NA	NA	NA	NA	NA	NA	NA	NA	NA	No	NA	HPRC,HGSVC,1KG-ONT	No	NA	NA	NA	NA	NA	NA
chr18:59234338	chr18-59234338-allele534805-1	DEL	135	NA	0.0015128593040847202,0.001440922190201729,0.011904761904761904,0.0009940357852882703,0.006134969325153374	0.0011911	NA	NA	NA	NA	NA	NA	NA	NA	NA	No	NA	HPRC,HGSVC,1KG-ONT	No	NA	NA	NA	NA	NA	NA
chr18:59234397	chr18-59234397-allele534819-1	DEL	87	NA	0.0,0.0,0.0,0.0,0.007157464212678937	0.000778337	NA	NA	NA	NA	NA	NA	NA	NA	NA	No	NA	HPRC,HGSVC	No	NA	NA	NA	NA	NA	NA
chr18:59234454	chr18-59234454-allele534830-67	INS	66	NA	0.00832072617246596,0.002881844380403458,0.005952380952380952,0.0,0.0081799591002045	0.000927076	NA	NA	NA	NA	NA	NA	NA	NA	NA	No	NA	HPRC,HGSVC	No	NA	NA	NA	NA	NA	NA
chr18:59234513	chr18-59234513-allele534842-71	INS	70	NA	0.0,0.002881844380403458,0.01488095238095238,0.003976143141153081,0.0010224948875255625	0.00355365	NA	NA	NA	NA	NA	NA	NA	NA	NA	No	NA	HPRC,HGSVC	No	NA	NA	NA	NA	NA	NA
chr18:59234532	chr18-59234532-allele534846-71	INS	70	NA	0.01739788199697428,0.040345821325648415,0.04365079365079365,0.02186878727634195,0.041922290388548056	0.00549456	NA	NA	NA	NA	NA	NA	NA	NA	NA	No	NA	HPRC,HGSVC	No	NA	NA	NA	NA	NA	NA
chr18:59234548	chr18-59234548-allele534858-73	INS	72	NA	0.0,0.0,0.0,0.0,0.0010224948875255625	NA	NA	NA	NA	NA	NA	NA	NA	NA	NA	No	NA	HPRC,HGSVC	No	NA	NA	NA	NA	NA	NA
chr18:59234548	chr18-59234548-allele534856-71	INS	70	NA	0.0,0.0,0.0,0.0,0.0010224948875255625	NA	NA	NA	NA	NA	NA	NA	NA	NA	NA	No	NA	HPRC,HGSVC	No	NA	NA	NA	NA	NA	NA
chr18:59234548	chr18-59234548-allele534855-71	INS	70	NA	0.0,0.001440922190201729,0.000992063492063492,0.0,0.015337423312883436	0.00250661	NA	NA	NA	NA	NA	NA	NA	NA	NA	No	NA	HPRC,HGSVC	No	NA	NA	NA	NA	NA	NA
chr18:59298580	chr18-59298580-allele535819-339	INS	338	NA	0.0007564296520423601,0.06484149855907781,0.24305555555555555,0.006958250497017893,0.046012269938650305	0.0632535	CPLX4(4.18e-06, 1.729)	NA	NA	NA	NA	NA	NA	NA	NA	No	NA	HPRC,HGSVC,1KG-ONT	Yes	NA	NA	NA	NA	NA	NA
chr18:59374901	chr18-59374901-allele536288-1	DEL	52	0.956847	0.2027231467473525,0.03890489913544669,0.0,0.06759443339960239,0.018404907975460124	0.186183	NA	NA	NA	NA	NA	NA	NA	NA	NA	No	NA	HPRC,HGSVC,1KG-ONT	Yes	NA	Height(LMAN1 - CCBE1, rs12326471, 2E-47, 0.9076906960381189)	Allergic rhinitis caused by pollen(8.19%, 4.55%, 1.87, [1.03;3.42], 0.043966),Anemia of chronic disease(4.31%, 1.62%, 2.73, [1.12;6.65], 0.038062),Angina pectoris(5.17%, 2.27%, 2.35, [1.07;5.15], 0.041893),Anorectal disorder(5.17%, 1.79%, 3.0, [1.31;6.9], 0.014904),Benign neoplasm of transverse colon(6.47%, 2.44%, 2.77, [1.33;5.76], 0.01057),Chronic kidney disease(10.34%, 5.36%, 2.04, [1.18;3.53], 0.013348),Chronic kidney disease stage 3(7.33%, 3.90%, 1.95, [1.03;3.7], 0.047416),Chronic sinusitis(14.22%, 9.09%, 1.66, [1.05;2.63], 0.032996),Combined form of senile cataract(4.74%, 1.79%, 2.74, [1.17;6.4], 0.026146),Coronary arteriosclerosis(6.47%, 2.60%, 2.59, [1.26;5.33], 0.012341),Disease of liver(8.19%, 4.55%, 1.87, [1.03;3.42], 0.043966),Epilepsy(0.43%, 2.76%, 0.15, [0.02;1.15], 0.033588),Gastrointestinal hemorrhage(5.60%, 2.27%, 2.55, [1.18;5.52], 0.025475),Hyperkalemia(5.17%, 1.95%, 2.75, [1.22;6.2], 0.018258),Localized infection of skin AND/OR subcutaneous tissue(4.74%, 1.95%, 2.51, [1.09;5.76], 0.032794),Low blood pressure(5.17%, 2.44%, 2.19, [1.01;4.74], 0.049709),Mixed hyperlipidemia(14.22%, 9.42%, 1.6, [1.01;2.52], 0.047092),Neurosis(4.31%, 0.97%, 4.58, [1.65;12.75], 0.003146),Onychogryposis(2.59%, 0.65%, 4.06, [1.14;14.53], 0.029802),Pleural effusion(1.72%, 4.71%, 0.36, [0.12;1.02], 0.046829),Polyneuropathy(10.34%, 5.52%, 1.98, [1.14;3.41], 0.021011),Spondylolisthesis(0.43%, 2.76%, 0.15, [0.02;1.15], 0.033588),Tinea corporis(3.45%, 1.14%, 3.11, [1.11;8.67], 0.036292),Tinea pedis(7.33%, 2.76%, 2.79, [1.4;5.56], 0.004992),Type 1 diabetes mellitus without complication(3.88%, 1.30%, 3.07, [1.17;8.05], 0.025458),Varicella(2.59%, 0.65%, 4.06, [1.14;14.53], 0.029802)	NA	NA	NA
chr18:59410554	chr18-59410554-allele536752-324	INS	323	NA	0.09984871406959153,0.10951008645533142,0.015873015873015872,0.08648111332007952,0.0705521472392638	0.00700359	NA	NA	NA	NA	NA	NA	NA	NA	NA	No	NA	HPRC,HGSVC,1KG-ONT	Yes	NA	NA	NA	NA	NA	NA
chr18:59410554	chr18-59410554-allele536754-323	INS	322	NA	0.0,0.0,0.000992063492063492,0.0,0.0	NA	NA	NA	NA	NA	NA	NA	NA	NA	NA	No	NA	HPRC,HGSVC,1KG-ONT	Yes	NA	NA	NA	NA	NA	NA
chr18:59410554	chr18-59410554-allele536753-325	INS	324	NA	0.009833585476550681,0.001440922190201729,0.0,0.003976143141153081,0.0	0.00946735	NA	NA	NA	NA	NA	NA	NA	NA	NA	No	NA	HPRC,HGSVC,1KG-ONT	Yes	NA	NA	NA	NA	NA	NA
chr18:59473796	chr18-59473796-allele537482-958	INS	957	NA	0.00529500756429652,0.0,0.0,0.0,0.0	0.00947665	CCBE1(2.2995e-08, 0.933)	CCBE1(2.2995e-08, 0.933)	NA	NA	NA	NA	NA	NA	NA	No	NA	HPRC,HGSVC,1KG-ONT	Yes	NA	NA	NA	NA	NA	NA
chr18:59473796	chr18-59473796-allele537481-847	INS	846	NA	0.07261724659606657,0.19452449567723343,0.017857142857142856,0.20874751491053678,0.12883435582822086	0.0167627	CCBE1(2.2995e-08, 0.933)	CCBE1(2.2995e-08, 0.933)	NA	NA	NA	NA	NA	NA	NA	No	NA	HPRC,HGSVC,1KG-ONT	Yes	NA	NA	NA	NA	NA	NA
chr18:59473808	chr18-59473808-allele537495-441	INS	440	NA	0.0,0.001440922190201729,0.0,0.004970178926441352,0.016359918200409	0.00355365	CCBE1(2.2995e-08, 0.933)	CCBE1(2.2995e-08, 0.933)	NA	NA	NA	NA	NA	NA	NA	No	NA	HPRC,HGSVC	Yes	NA	NA	NA	NA	NA	NA
chr18:59473808	chr18-59473808-allele537512-801	INS	800	NA	0.0,0.005763688760806916,0.002976190476190476,0.018886679920477135,0.0010224948875255625	0.00448037	CCBE1(2.2995e-08, 0.933)	CCBE1(2.2995e-08, 0.933)	NA	NA	NA	NA	NA	NA	NA	No	NA	HPRC,HGSVC,1KG-ONT	Yes	NA	NA	NA	NA	NA	NA
chr18:59473808	chr18-59473808-allele537486-609	INS	608	NA	0.0340393343419062,0.008645533141210375,0.008928571428571428,0.0019880715705765406,0.0	0.0341496	CCBE1(2.2995e-08, 0.933)	CCBE1(2.2995e-08, 0.933)	NA	NA	NA	NA	NA	NA	NA	No	NA	HPRC,HGSVC,1KG-ONT	Yes	NA	NA	NA	NA	NA	NA
chr18:59473808	chr18-59473808-allele537494-1021	INS	1020	NA	0.0030257186081694403,0.001440922190201729,0.001984126984126984,0.002982107355864811,0.0	NA	CCBE1(2.2995e-08, 0.933)	CCBE1(2.2995e-08, 0.933)	NA	NA	NA	NA	NA	NA	NA	No	NA	HPRC,HGSVC,1KG-ONT	Yes	NA	NA	NA	NA	NA	NA
chr18:59473808	chr18-59473808-allele537504-799	INS	798	NA	0.006051437216338881,0.0,0.0,0.0,0.0	0.0108963	CCBE1(2.2995e-08, 0.933)	CCBE1(2.2995e-08, 0.933)	NA	NA	NA	NA	NA	NA	NA	No	NA	HPRC,HGSVC,1KG-ONT	Yes	NA	NA	NA	NA	NA	NA
chr18:59473808	chr18-59473808-allele537490-517	INS	516	NA	0.10060514372163389,0.11095100864553314,0.04365079365079365,0.12524850894632206,0.11554192229038855	NA	CCBE1(2.2995e-08, 0.933)	CCBE1(2.2995e-08, 0.933)	NA	NA	NA	NA	NA	NA	NA	No	NA	HPRC,HGSVC	Yes	NA	NA	NA	NA	NA	NA
chr18:59473808	chr18-59473808-allele537503-799	INS	798	NA	0.014372163388804841,0.004322766570605188,0.002976190476190476,0.0,0.0	0.0156485	CCBE1(2.2995e-08, 0.933)	CCBE1(2.2995e-08, 0.933)	NA	NA	NA	NA	NA	NA	NA	No	NA	HPRC,HGSVC,1KG-ONT	Yes	NA	NA	NA	NA	NA	NA
chr18:59473808	chr18-59473808-allele537509-799	INS	798	NA	0.0015128593040847202,0.001440922190201729,0.0,0.0,0.0	0.00077342	CCBE1(2.2995e-08, 0.933)	CCBE1(2.2995e-08, 0.933)	NA	NA	NA	NA	NA	NA	NA	No	NA	HPRC,HGSVC,1KG-ONT	Yes	NA	NA	NA	NA	NA	NA
chr18:59473808	chr18-59473808-allele537514-799	INS	798	NA	0.0030257186081694403,0.0,0.0,0.0,0.0	0.00520636	CCBE1(2.2995e-08, 0.933)	CCBE1(2.2995e-08, 0.933)	NA	NA	NA	NA	NA	NA	NA	No	NA	HPRC,HGSVC,1KG-ONT	Yes	NA	NA	NA	NA	NA	NA
chr18:59473808	chr18-59473808-allele537510-831	INS	830	NA	0.0030257186081694403,0.0,0.0,0.0,0.0	0.00520636	CCBE1(2.2995e-08, 0.933)	CCBE1(2.2995e-08, 0.933)	NA	NA	NA	NA	NA	NA	NA	No	NA	HPRC,HGSVC,1KG-ONT	Yes	NA	NA	NA	NA	NA	NA
chr18:59473808	chr18-59473808-allele537515-735	INS	734	NA	0.0015128593040847202,0.0,0.0,0.0,0.0	0.00234988	CCBE1(2.2995e-08, 0.933)	CCBE1(2.2995e-08, 0.933)	NA	NA	NA	NA	NA	NA	NA	No	NA	HPRC,HGSVC,1KG-ONT	Yes	NA	NA	NA	NA	NA	NA
chr18:59473808	chr18-59473808-allele537488-1365	INS	1364	NA	0.06505295007564296,0.004322766570605188,0.0,0.0009940357852882703,0.0	0.107774	CCBE1(2.2995e-08, 0.933)	CCBE1(2.2995e-08, 0.933)	NA	NA	NA	NA	NA	NA	NA	No	NA	HPRC,HGSVC	No	NA	NA	NA	NA	NA	NA
chr18:59473808	chr18-59473808-allele537491-914	INS	913	NA	0.036308623298033284,0.001440922190201729,0.0,0.0,0.002044989775051125	0.0597339	CCBE1(2.2995e-08, 0.933)	CCBE1(2.2995e-08, 0.933)	NA	NA	NA	NA	NA	NA	NA	No	NA	HPRC,HGSVC,1KG-ONT	Yes	NA	NA	NA	NA	NA	NA
chr18:59473808	chr18-59473808-allele537511-799	INS	798	NA	0.0030257186081694403,0.0,0.0,0.003976143141153081,0.0	0.000667154	CCBE1(2.2995e-08, 0.933)	CCBE1(2.2995e-08, 0.933)	NA	NA	NA	NA	NA	NA	NA	No	NA	HPRC,HGSVC,1KG-ONT	Yes	NA	NA	NA	NA	NA	NA
chr18:59473808	chr18-59473808-allele537516-799	INS	798	NA	0.006051437216338881,0.0,0.0,0.0,0.0	0.0108963	CCBE1(2.2995e-08, 0.933)	CCBE1(2.2995e-08, 0.933)	NA	NA	NA	NA	NA	NA	NA	No	NA	HPRC,HGSVC,1KG-ONT	Yes	NA	NA	NA	NA	NA	NA
chr18:59473808	chr18-59473808-allele537505-609	INS	608	NA	0.0113464447806354,0.001440922190201729,0.0,0.0,0.0	0.0185365	CCBE1(2.2995e-08, 0.933)	CCBE1(2.2995e-08, 0.933)	NA	NA	NA	NA	NA	NA	NA	No	NA	HPRC,HGSVC,1KG-ONT	Yes	NA	NA	NA	NA	NA	NA
chr18:59473808	chr18-59473808-allele537497-689	INS	688	NA	0.0007564296520423601,0.0,0.0,0.0,0.0	0.000918741	CCBE1(2.2995e-08, 0.933)	CCBE1(2.2995e-08, 0.933)	NA	NA	NA	NA	NA	NA	NA	No	NA	HPRC,HGSVC,1KG-ONT	Yes	NA	NA	NA	NA	NA	NA
chr18:59473808	chr18-59473808-allele537507-760	INS	759	NA	0.0007564296520423601,0.0,0.0,0.0,0.0	0.000918741	CCBE1(2.2995e-08, 0.933)	CCBE1(2.2995e-08, 0.933)	NA	NA	NA	NA	NA	NA	NA	No	NA	HPRC,HGSVC,1KG-ONT	Yes	NA	NA	NA	NA	NA	NA
chr18:59473808	chr18-59473808-allele537489-726	INS	725	NA	0.09228441754916793,0.08069164265129683,0.07043650793650794,0.13717693836978131,0.17075664621676892	0.0026218	CCBE1(2.2995e-08, 0.933)	CCBE1(2.2995e-08, 0.933)	NA	NA	NA	NA	NA	NA	NA	No	NA	HPRC,HGSVC,1KG-ONT	Yes	NA	NA	NA	NA	NA	NA
chr18:59473808	chr18-59473808-allele537496-1084	INS	1083	NA	0.012859304084720122,0.0,0.0,0.003976143141153081,0.0	0.0159342	CCBE1(2.2995e-08, 0.933)	CCBE1(2.2995e-08, 0.933)	NA	NA	NA	NA	NA	NA	NA	No	NA	HPRC,HGSVC,1KG-ONT	Yes	NA	NA	NA	NA	NA	NA
chr18:59473808	chr18-59473808-allele537520-799	INS	798	NA	0.0007564296520423601,0.0,0.0,0.0,0.0	0.000918741	CCBE1(2.2995e-08, 0.933)	CCBE1(2.2995e-08, 0.933)	NA	NA	NA	NA	NA	NA	NA	No	NA	HPRC,HGSVC,1KG-ONT	Yes	NA	NA	NA	NA	NA	NA
chr18:59473808	chr18-59473808-allele537493-867	INS	866	NA	0.015128593040847202,0.027377521613832854,0.003968253968253968,0.02385685884691849,0.006134969325153374	NA	CCBE1(2.2995e-08, 0.933)	CCBE1(2.2995e-08, 0.933)	NA	NA	NA	NA	NA	NA	NA	No	NA	HPRC,HGSVC,1KG-ONT	Yes	NA	NA	NA	NA	NA	NA
chr18:59473808	chr18-59473808-allele537502-799	INS	798	NA	0.00832072617246596,0.001440922190201729,0.0,0.0,0.0	0.0129393	CCBE1(2.2995e-08, 0.933)	CCBE1(2.2995e-08, 0.933)	NA	NA	NA	NA	NA	NA	NA	No	NA	HPRC,HGSVC,1KG-ONT	Yes	NA	NA	NA	NA	NA	NA
chr18:59473808	chr18-59473808-allele537518-517	INS	516	NA	0.0,0.0,0.000992063492063492,0.0,0.00408997955010225	0.000408842	CCBE1(2.2995e-08, 0.933)	CCBE1(2.2995e-08, 0.933)	NA	NA	NA	NA	NA	NA	NA	No	NA	HPRC,HGSVC	Yes	NA	NA	NA	NA	NA	NA
chr18:59473808	chr18-59473808-allele537506-831	INS	830	NA	0.007564296520423601,0.002881844380403458,0.0,0.0,0.0	0.00974363	CCBE1(2.2995e-08, 0.933)	CCBE1(2.2995e-08, 0.933)	NA	NA	NA	NA	NA	NA	NA	No	NA	HPRC,HGSVC,1KG-ONT	Yes	NA	NA	NA	NA	NA	NA
chr18:59473808	chr18-59473808-allele537499-2146	INS	2145	NA	0.0015128593040847202,0.0,0.0,0.0,0.0	0.00234988	CCBE1(2.2995e-08, 0.933)	CCBE1(2.2995e-08, 0.933)	NA	NA	NA	NA	NA	NA	NA	No	NA	No	No	NA	NA	NA	NA	NA	NA
chr18:59473808	chr18-59473808-allele537513-837	INS	836	NA	0.0045385779122541605,0.002881844380403458,0.001984126984126984,0.0,0.0	0.00247593	CCBE1(2.2995e-08, 0.933)	CCBE1(2.2995e-08, 0.933)	NA	NA	NA	NA	NA	NA	NA	No	NA	HPRC,HGSVC,1KG-ONT	Yes	NA	NA	NA	NA	NA	NA
chr18:59473808	chr18-59473808-allele537487-799	INS	798	NA	0.3517397881996974,0.23919308357348704,0.37896825396825395,0.3628230616302187,0.19529652351738241	0.00580472	CCBE1(2.2995e-08, 0.933)	CCBE1(2.2995e-08, 0.933)	NA	NA	NA	NA	NA	NA	NA	No	NA	HPRC,HGSVC,1KG-ONT	Yes	NA	NA	NA	NA	NA	NA
chr18:59473808	chr18-59473808-allele537519-799	INS	798	NA	0.0,0.012968299711815562,0.0,0.003976143141153081,0.0	0.00188759	CCBE1(2.2995e-08, 0.933)	CCBE1(2.2995e-08, 0.933)	NA	NA	NA	NA	NA	NA	NA	No	NA	HPRC,HGSVC,1KG-ONT	Yes	NA	NA	NA	NA	NA	NA
chr18:59473808	chr18-59473808-allele537500-1220	INS	1219	NA	0.00680786686838124,0.0,0.001984126984126984,0.0,0.0	0.00840062	CCBE1(2.2995e-08, 0.933)	CCBE1(2.2995e-08, 0.933)	NA	NA	NA	NA	NA	NA	NA	No	NA	HPRC,HGSVC	No	NA	NA	NA	NA	NA	NA
chr18:59473808	chr18-59473808-allele537508-798	INS	797	NA	0.0007564296520423601,0.0,0.0,0.0,0.0	0.000918741	CCBE1(2.2995e-08, 0.933)	CCBE1(2.2995e-08, 0.933)	NA	NA	NA	NA	NA	NA	NA	No	NA	HPRC,HGSVC,1KG-ONT	Yes	NA	NA	NA	NA	NA	NA
chr18:59473808	chr18-59473808-allele537492-577	INS	576	0.930157	0.00832072617246596,0.207492795389049,0.3611111111111111,0.041749502982107355,0.25869120654396727	0.146308	CCBE1(2.2995e-08, 0.933)	CCBE1(2.2995e-08, 0.933)	NA	NA	NA	NA	NA	NA	NA	No	NA	HPRC,HGSVC,1KG-ONT	Yes	ENSG00000266946.1(0.04736537646092401)	NA	NA	NA	NA	NA
chr18:59482875	chr18-59482875-allele537646-317	INS	316	NA	0.0,0.0,0.0,0.0019880715705765406,0.0	NA	CCBE1(2.2995e-08, 0.933)	CCBE1(2.2995e-08, 0.933)	NA	NA	NA	NA	NA	NA	NA	No	NA	HPRC,HGSVC,1KG-ONT	Yes	NA	NA	NA	NA	NA	NA
chr18:59482875	chr18-59482875-allele537645-316	INS	315	NA	0.0030257186081694403,0.007204610951008645,0.04365079365079365,0.007952286282306162,0.03783231083844581	0.0125564	CCBE1(2.2995e-08, 0.933)	CCBE1(2.2995e-08, 0.933)	NA	NA	NA	NA	NA	NA	NA	No	NA	HPRC,HGSVC,1KG-ONT	Yes	NA	NA	NA	NA	NA	NA
chr18:59482875	chr18-59482875-allele537643-315	INS	314	0.801234	0.049167927382753406,0.08645533141210375,0.05952380952380952,0.1610337972166998,0.16973415132924335	0.0274886	CCBE1(2.2995e-08, 0.933)	CCBE1(2.2995e-08, 0.933)	NA	NA	NA	NA	NA	NA	NA	No	NA	HPRC,HGSVC,1KG-ONT	Yes	NA	Albumin (maximum, inv-norm transformed)(CCBE1, rs10469133, 7E-14, 0.5070759186946975),Albumin (mean, inv-norm transformed)(CCBE1, rs10469133, 3E-14, 0.5070759186946975),Albumin (mean, inv-norm transformed)(CCBE1, rs10469133, 3E-16, 0.5070759186946975)	Arthritis of spine(3.40%, 1.00%, 3.49, [1.09;11.16], 0.041181),Astigmatism(10.20%, 5.42%, 1.98, [1.06;3.71], 0.038192),Bipolar I disorder(4.08%, 0.86%, 4.93, [1.57;15.5], 0.009145),Bipolar disorder(10.20%, 4.56%, 2.38, [1.25;4.51], 0.015336),Chondromalacia(3.40%, 1.00%, 3.49, [1.09;11.16], 0.041181),Chronic rhinitis(10.88%, 5.99%, 1.92, [1.05;3.51], 0.046028),Hypermetropia(8.16%, 3.71%, 2.31, [1.14;4.69], 0.026366),Inflammatory polyarthropathy(3.40%, 0.71%, 4.9, [1.4;17.15], 0.017602),Ingrowing nail(8.16%, 2.71%, 3.19, [1.51;6.73], 0.003311),Nuclear senile cataract(13.61%, 7.99%, 1.81, [1.05;3.13], 0.038208),Presbyopia(15.65%, 9.70%, 1.73, [1.04;2.88], 0.040128),Regular astigmatism(6.80%, 2.71%, 2.62, [1.19;5.76], 0.021761),Secondary pulmonary hypertension(3.40%, 0.71%, 4.9, [1.4;17.15], 0.017602),Senile cataract(4.76%, 1.71%, 2.87, [1.11;7.42], 0.032503),Simple goiter(6.80%, 2.14%, 3.34, [1.47;7.59], 0.005588),Sleep disorder(10.88%, 5.14%, 2.26, [1.22;4.19], 0.01305),Synovial cyst of knee(5.44%, 1.00%, 5.71, [2.04;15.99], 0.001474),Verruca vulgaris(7.48%, 3.28%, 2.38, [1.14;5.01], 0.033411)	NA	NA	NA
chr18:59482875	chr18-59482875-allele537644-314	INS	313	NA	0.0030257186081694403,0.001440922190201729,0.000992063492063492,0.009940357852882704,0.003067484662576687	NA	CCBE1(2.2995e-08, 0.933)	CCBE1(2.2995e-08, 0.933)	NA	NA	NA	NA	NA	NA	NA	No	NA	HPRC,HGSVC,1KG-ONT	Yes	NA	NA	NA	NA	NA	NA
chr18:59547072	chr18-59547072-allele538465-51	INS	50	NA	0.01059001512859304,0.007204610951008645,0.015873015873015872,0.005964214711729622,0.010224948875255624	NA	CCBE1(2.2995e-08, 0.933)	CCBE1(2.2995e-08, 0.933)	NA	NA	NA	NA	NA	NA	NA	No	NA	HGSVC	Yes	NA	NA	NA	NA	NA	NA
chr18:59573284	chr18-59573284-allele538828-51	INS	50	NA	0.01059001512859304,0.002881844380403458,0.00496031746031746,0.015904572564612324,0.003067484662576687	0.000227401	CCBE1(2.2995e-08, 0.933)	CCBE1(2.2995e-08, 0.933)	NA	NA	NA	NA	NA	NA	NA	No	NA	HPRC,HGSVC	No	NA	NA	NA	NA	NA	NA
chr18:59573284	chr18-59573284-allele538856-53	INS	52	NA	0.0,0.0,0.0,0.0,0.00408997955010225	0.000224143	CCBE1(2.2995e-08, 0.933)	CCBE1(2.2995e-08, 0.933)	NA	NA	NA	NA	NA	NA	NA	No	NA	HPRC,HGSVC	No	NA	NA	NA	NA	NA	NA
chr18:59573284	chr18-59573284-allele538831-54	INS	53	NA	0.0007564296520423601,0.0,0.0,0.0,0.0	0.000918741	CCBE1(2.2995e-08, 0.933)	CCBE1(2.2995e-08, 0.933)	NA	NA	NA	NA	NA	NA	NA	No	NA	HPRC,HGSVC	No	NA	NA	NA	NA	NA	NA
chr18:59590946	chr18-59590946-allele539070-1	DEL	338	0.97173	0.819213313161876,0.5806916426512968,0.7251984126984127,0.4115308151093439,0.5439672801635992	0.128186	CCBE1(2.2995e-08, 0.933)	CCBE1(2.2995e-08, 0.933)	NA	NA	NA	NA	NA	NA	NA	No	NA	HPRC,HGSVC,1KG-ONT	Yes	NA	Mean corpuscular hemoglobin(CCBE1, rs2005277, 2E-14, 0.8742958666273163),Mean corpuscular hemoglobin(CCBE1, rs1864309, 2E-12, 0.8231322019618308),Mean platelet volume(CCBE1, rs2043040, 8E-11, 0.8172034806076945)	Centriacinar emphysema(0.88%, 5.26%, 0.16, [0.04;0.64], 0.024649),Cerebral infarction(2.02%, 7.02%, 0.27, [0.09;0.85], 0.039563),Cerebral infarction due to thrombosis of cerebral arteries(1.14%, 8.77%, 0.12, [0.04;0.37], 0.001445),Dysmenorrhea(5.06%, 12.28%, 0.38, [0.16;0.89], 0.032132),Genital herpes simplex(1.39%, 7.02%, 0.19, [0.06;0.61], 0.014352),Hypercalcemia(4.17%, 10.53%, 0.37, [0.15;0.92], 0.040514),Hypercholesterolemia(1.14%, 5.26%, 0.21, [0.05;0.79], 0.041042),Hyperglycemia(6.19%, 14.04%, 0.4, [0.18;0.9], 0.047296),Impaired glucose tolerance(2.40%, 10.53%, 0.21, [0.08;0.55], 0.004608),Lumbar radiculopathy(7.46%, 17.54%, 0.38, [0.18;0.79], 0.019332),Non-neoplastic nevus(1.01%, 8.77%, 0.11, [0.03;0.34], 0.000979),Pityriasis versicolor(1.64%, 7.02%, 0.22, [0.07;0.7], 0.022611),Sebaceous cyst of skin(4.17%, 10.53%, 0.37, [0.15;0.92], 0.040514),Synovitis and tenosynovitis(3.03%, 8.77%, 0.33, [0.12;0.89], 0.039224),Primary malignant neoplasm of prostate(8.25%, 41.67%, 0.13, [0.04;0.44], 0.003279)	NA	NA	NA
chr18:59658342	chr18-59658342-allele539799-1	DEL	64	NA	0.01059001512859304,0.001440922190201729,0.0,0.0,0.0	0.0171373	CCBE1(2.2995e-08, 0.933)	CCBE1(2.2995e-08, 0.933)	NA	NA	NA	NA	NA	NA	NA	No	NA	No	Yes	NA	NA	NA	NA	NA	NA
chr18:59658344	chr18-59658344-allele539800-1	DEL	52	NA	0.0,0.0,0.0,0.0009940357852882703,0.0	NA	CCBE1(2.2995e-08, 0.933)	CCBE1(2.2995e-08, 0.933)	NA	NA	NA	NA	NA	NA	NA	No	NA	No	No	NA	NA	NA	NA	NA	NA
chr18:59705526	chr18-59705526-allele540468-320	INS	319	NA	0.00680786686838124,0.0,0.0,0.0,0.0	0.0123139	NA	NA	NA	NA	NA	NA	NA	NA	NA	No	NA	HPRC,HGSVC,1KG-ONT	Yes	NA	NA	NA	NA	NA	NA
chr18:59705526	chr18-59705526-allele540467-319	INS	318	NA	0.024962178517397883,0.011527377521613832,0.00992063492063492,0.003976143141153081,0.007157464212678937	0.0113652	NA	NA	NA	NA	NA	NA	NA	NA	NA	No	NA	HPRC,HGSVC,1KG-ONT	Yes	NA	NA	NA	NA	NA	NA
chr18:59705526	chr18-59705526-allele540471-322	INS	321	NA	0.006051437216338881,0.0,0.0,0.0,0.006134969325153374	0.00299231	NA	NA	NA	NA	NA	NA	NA	NA	NA	No	NA	HPRC,HGSVC,1KG-ONT	Yes	NA	NA	NA	NA	NA	NA
chr18:59705526	chr18-59705526-allele540473-315	INS	314	NA	0.0,0.001440922190201729,0.000992063492063492,0.0,0.0	NA	NA	NA	NA	NA	NA	NA	NA	NA	NA	No	NA	HPRC,HGSVC,1KG-ONT	Yes	NA	NA	NA	NA	NA	NA
chr18:59705526	chr18-59705526-allele540475-312	INS	311	NA	0.0007564296520423601,0.0,0.0,0.0,0.0	0.000918741	NA	NA	NA	NA	NA	NA	NA	NA	NA	No	NA	HPRC,HGSVC,1KG-ONT	Yes	NA	NA	NA	NA	NA	NA
chr18:59705526	chr18-59705526-allele540469-321	INS	320	NA	0.007564296520423601,0.004322766570605188,0.0,0.005964214711729622,0.0	0.00295463	NA	NA	NA	NA	NA	NA	NA	NA	NA	No	NA	HPRC,HGSVC,1KG-ONT	Yes	NA	NA	NA	NA	NA	NA
chr18:59705526	chr18-59705526-allele540465-318	INS	317	NA	0.2821482602118003,0.5518731988472623,0.3759920634920635,0.5029821073558648,0.28629856850715746	0.0387026	NA	NA	NA	NA	NA	NA	NA	NA	NA	No	NA	HPRC,HGSVC,1KG-ONT	Yes	NA	NA	NA	NA	NA	NA
chr18:59705526	chr18-59705526-allele540470-317	INS	316	NA	0.0015128593040847202,0.002881844380403458,0.0,0.0019880715705765406,0.0010224948875255625	NA	NA	NA	NA	NA	NA	NA	NA	NA	NA	No	NA	HPRC,HGSVC,1KG-ONT	Yes	NA	NA	NA	NA	NA	NA
chr18:59705526	chr18-59705526-allele540472-316	INS	315	NA	0.0,0.0,0.0,0.0,0.002044989775051125	NA	NA	NA	NA	NA	NA	NA	NA	NA	NA	No	NA	HPRC,HGSVC,1KG-ONT	Yes	NA	NA	NA	NA	NA	NA
chr18:59713840	chr18-59713840-allele540599-1	DEL	119	NA	0.0030257186081694403,0.002881844380403458,0.005952380952380952,0.0009940357852882703,0.0010224948875255625	NA	NA	NA	NA	NA	NA	NA	NA	NA	NA	No	NA	HGSVC	Yes	NA	NA	NA	NA	NA	NA
chr18:59779014	chr18-59779014-allele541146-1	DEL	57	NA	0.0015128593040847202,0.0,0.0,0.0,0.0	0.00234988	NA	NA	NA	NA	NA	NA	NA	NA	NA	No	NA	HPRC,HGSVC	No	NA	NA	NA	NA	NA	NA
chr18:59815507	chr18-59815507-allele541598-199	INS	198	NA	0.02118003025718608,0.002881844380403458,0.0,0.0,0.0	0.0344817	NA	NA	NA	NA	NA	NA	NA	NA	NA	No	NA	HPRC,HGSVC,1KG-ONT	No	NA	NA	NA	NA	NA	NA
chr18:59815507	chr18-59815507-allele541599-298	INS	297	NA	0.0,0.0,0.000992063492063492,0.0,0.0	NA	NA	NA	NA	NA	NA	NA	NA	NA	NA	No	NA	No	No	NA	NA	NA	NA	NA	NA
chr18:59815507	chr18-59815507-allele541597-100	INS	99	NA	0.02118003025718608,0.004322766570605188,0.0,0.009940357852882704,0.0	0.0184726	NA	NA	NA	NA	NA	NA	NA	NA	NA	No	NA	HPRC,HGSVC	No	NA	NA	NA	NA	NA	NA
chr18:59815507	chr18-59815507-allele541600-1	DEL	99	NA	0.17549167927382753,0.12247838616714697,0.06646825396825397,0.22266401590457258,0.17791411042944785	0.00207765	NA	NA	NA	NA	NA	NA	NA	NA	NA	No	NA	HPRC,HGSVC,1KG-ONT	Yes	NA	NA	NA	NA	NA	NA
chr18:59815516	chr18-59815516-allele541601-1	DEL	94	NA	0.0022692889561270802,0.0,0.0,0.0,0.0	0.00377908	NA	NA	NA	NA	NA	NA	NA	NA	NA	No	NA	HPRC,HGSVC,1KG-ONT	Yes	NA	NA	NA	NA	NA	NA
chr18:59833232	chr18-59833232-allele541905-327	INS	326	NA	0.009833585476550681,0.0,0.000992063492063492,0.0,0.0	0.015447	NA	NA	NA	NA	NA	NA	NA	NA	NA	No	NA	HPRC,HGSVC,1KG-ONT	No	NA	NA	NA	NA	NA	NA
chr18:59833248	chr18-59833248-allele541910-359	INS	358	NA	0.0007564296520423601,0.0,0.0,0.0,0.0	0.000918741	NA	NA	NA	NA	NA	NA	NA	NA	NA	No	NA	HPRC,HGSVC,1KG-ONT	No	NA	NA	NA	NA	NA	NA
chr18:59852811	chr18-59852811-allele542149-91	INS	90	NA	0.0113464447806354,0.001440922190201729,0.0,0.0,0.0	0.0185365	NA	NA	NA	NA	NA	NA	NA	NA	NA	No	NA	HPRC,1KG-ONT	Yes	NA	NA	NA	NA	NA	NA
chr18:59852811	chr18-59852811-allele542148-52	INS	51	NA	0.015128593040847202,0.0994236311239193,0.1775793650793651,0.08648111332007952,0.034764826175869123	0.0484033	NA	NA	NA	NA	NA	NA	NA	NA	NA	No	NA	No	Yes	NA	NA	NA	NA	NA	NA
chr18:59855224	chr18-59855224-allele542220-55	INS	54	NA	0.00529500756429652,0.001440922190201729,0.000992063492063492,0.0,0.0	0.00576273	NA	NA	NA	NA	NA	NA	NA	NA	NA	No	NA	HPRC,HGSVC	Yes	NA	NA	NA	NA	NA	NA
chr18:59855224	chr18-59855224-allele542218-56	INS	55	NA	0.0022692889561270802,0.0,0.0,0.0,0.0	0.00377908	NA	NA	NA	NA	NA	NA	NA	NA	NA	No	NA	HPRC,HGSVC	Yes	NA	NA	NA	NA	NA	NA
chr18:59855224	chr18-59855224-allele542221-63	INS	62	NA	0.0030257186081694403,0.0,0.0,0.0,0.0	0.00520636	NA	NA	NA	NA	NA	NA	NA	NA	NA	No	NA	HPRC,HGSVC	Yes	NA	NA	NA	NA	NA	NA
chr18:59855224	chr18-59855224-allele542219-51	INS	50	NA	0.012859304084720122,0.002881844380403458,0.0,0.0009940357852882703,0.0	0.0174889	NA	NA	NA	NA	NA	NA	NA	NA	NA	No	NA	HPRC,HGSVC	Yes	NA	NA	NA	NA	NA	NA
chr18:59879543	chr18-59879543-allele542577-1	DEL	933	NA	0.14977307110438728,0.011527377521613832,0.000992063492063492,0.0,0.0010224948875255625	0.232576	NA	NA	NA	NA	NA	NA	NA	NA	NA	No	NA	HPRC,HGSVC,1KG-ONT	Yes	NA	NA	NA	NA	NA	NA
chr18:59898602	chr18-59898602-allele542797-111	INS	110	NA	0.0007564296520423601,0.0,0.0,0.0,0.0	0.000918741	NA	NA	NA	NA	NA	NA	NA	NA	NA	No	NA	No	Yes	NA	NA	NA	NA	NA	NA
chr18:59968144	chr18-59968144-allele543552-54	INS	53	NA	0.02798789712556732,0.08357348703170028,0.0,0.15705765407554673,0.049079754601226995	0.016133	NA	NA	NA	NA	NA	NA	NA	NA	NA	No	NA	HPRC,HGSVC,1KG-ONT	Yes	NA	NA	NA	NA	NA	NA
chr18:59992148	chr18-59992148-allele543853-71	INS	70	NA	0.0037821482602118004,0.0,0.0,0.0,0.0	0.00663171	NA	NA	NA	NA	NA	NA	NA	NA	NA	No	NA	No	Yes	NA	NA	NA	NA	NA	NA
chr18:60003457	chr18-60003457-allele543959-1	DEL	1345	NA	0.0022692889561270802,0.0,0.001984126984126984,0.0,0.0010224948875255625	0.000371588	NA	NA	NA	NA	NA	NA	NA	NA	NA	No	NA	HGSVC	Yes	NA	NA	NA	NA	NA	NA
chr18:60016119	chr18-60016119-allele544119-316	INS	315	NA	0.009833585476550681,0.0,0.0,0.0,0.0	0.0179657	NA	NA	NA	NA	NA	NA	NA	NA	NA	Yes	NA	HPRC,HGSVC,1KG-ONT	Yes	NA	NA	NA	NA	NA	NA
chr18:60016119	chr18-60016119-allele544114-303	INS	302	NA	0.009077155824508321,0.0,0.001984126984126984,0.0,0.009202453987730062	0.00354158	NA	NA	NA	NA	NA	NA	NA	NA	NA	Yes	NA	HPRC,HGSVC,1KG-ONT	Yes	NA	NA	NA	NA	NA	NA
chr18:60016119	chr18-60016119-allele544122-314	INS	313	NA	0.0007564296520423601,0.0,0.0,0.0,0.0	0.000918741	NA	NA	NA	NA	NA	NA	NA	NA	NA	Yes	NA	HPRC,HGSVC,1KG-ONT	Yes	NA	NA	NA	NA	NA	NA
chr18:60016119	chr18-60016119-allele544116-326	INS	325	NA	0.0007564296520423601,0.005763688760806916,0.0,0.012922465208747515,0.003067484662576687	0.00204759	NA	NA	NA	NA	NA	NA	NA	NA	NA	Yes	NA	HPRC,HGSVC,1KG-ONT	Yes	NA	NA	NA	NA	NA	NA
chr18:60016119	chr18-60016119-allele544126-302	INS	301	NA	0.0,0.0,0.0,0.002982107355864811,0.0	3.94758e-05	NA	NA	NA	NA	NA	NA	NA	NA	NA	Yes	NA	HPRC,HGSVC,1KG-ONT	Yes	NA	NA	NA	NA	NA	NA
chr18:60016119	chr18-60016119-allele544118-320	INS	319	NA	0.0113464447806354,0.008645533141210375,0.0,0.015904572564612324,0.005112474437627812	0.00046255	NA	NA	NA	NA	NA	NA	NA	NA	NA	Yes	NA	HPRC,HGSVC,1KG-ONT	Yes	NA	NA	NA	NA	NA	NA
chr18:60016119	chr18-60016119-allele544123-317	INS	316	NA	0.0030257186081694403,0.010086455331412104,0.0,0.0,0.0	NA	NA	NA	NA	NA	NA	NA	NA	NA	NA	Yes	NA	HPRC,HGSVC,1KG-ONT	Yes	NA	NA	NA	NA	NA	NA
chr18:60016119	chr18-60016119-allele544125-306	INS	305	NA	0.0,0.0,0.000992063492063492,0.0,0.002044989775051125	3.94758e-05	NA	NA	NA	NA	NA	NA	NA	NA	NA	Yes	NA	HPRC,HGSVC,1KG-ONT	Yes	NA	NA	NA	NA	NA	NA
chr18:60016119	chr18-60016119-allele544117-315	INS	314	NA	0.049167927382753406,0.004322766570605188,0.0,0.005964214711729622,0.0	0.0712386	NA	NA	NA	NA	NA	NA	NA	NA	NA	Yes	NA	HPRC,HGSVC,1KG-ONT	Yes	NA	NA	NA	NA	NA	NA
chr18:60016119	chr18-60016119-allele544120-318	INS	317	NA	0.0113464447806354,0.002881844380403458,0.0,0.0009940357852882703,0.018404907975460124	0.00169529	NA	NA	NA	NA	NA	NA	NA	NA	NA	Yes	NA	HPRC,HGSVC,1KG-ONT	Yes	NA	NA	NA	NA	NA	NA
chr18:60016119	chr18-60016119-allele544115-319	INS	318	0.812342	0.1989409984871407,0.24639769452449567,0.023809523809523808,0.23359840954274355,0.2198364008179959	0.00141968	NA	NA	NA	NA	NA	NA	NA	NA	NA	Yes	NA	HPRC,HGSVC,1KG-ONT	Yes	NA	Body mass index(ENTR1P1, rs11152199, 4E-12, 0.6027916265475464),Body mass index(ENTR1P1 - SINHCAFP2, rs28415135, 4E-18, 0.7278925615957401),Body mass index(RNU6-567P - LINC03111, rs1893514, 3E-21, 0.5154134143051018),Body mass index(RNU6-567P - LINC03111, rs1893514, 4E-9, 0.5154134143051018),Body mass index (MTAG)(RNU6-567P - LINC03111, rs1893514, 1E-20, 0.5154134143051018),C-reactive protein levels (MTAG)(RNU6-567P - LINC03111, rs1893514, 4E-10, 0.5154134143051018),Metabolic syndrome(RNU6-567P - LINC03111, rs1893514, 7E-20, 0.5154134143051018),Predicted visceral adipose tissue(RNU6-567P - LINC03111, rs7243566, 3E-9, 0.5198571731879271)	Asymptomatic human immunodeficiency virus infection(3.51%, 1.34%, 2.69, [1.02;7.06], 0.042504),Biceps tendinitis(0.75%, 2.90%, 0.25, [0.07;0.9], 0.023544),Carpal tunnel syndrome(12.78%, 8.02%, 1.68, [1.07;2.64], 0.023646),Chronic hepatitis C(2.51%, 0.67%, 3.82, [1.04;13.99], 0.046326),Diabetes mellitus(1.50%, 4.01%, 0.37, [0.14;0.93], 0.036532),Diaphragmatic hernia(5.76%, 10.47%, 0.52, [0.31;0.88], 0.017019),Hypertrophic scar(1.25%, 3.56%, 0.34, [0.13;0.95], 0.044074),IgE-mediated allergic asthma(1.50%, 4.01%, 0.37, [0.14;0.93], 0.036532),Infectious disease(5.01%, 1.78%, 2.91, [1.27;6.68], 0.011281),Irritable bowel syndrome(2.51%, 6.24%, 0.39, [0.19;0.81], 0.011716),Mixed hyperlipidemia(13.03%, 8.69%, 1.58, [1.02;2.44], 0.045522),Pericardial effusion - noninflammatory(0.50%, 2.23%, 0.22, [0.05;1.02], 0.041154),Pneumothorax(2.51%, 0.22%, 11.52, [1.47;90.37], 0.004048),Psoriasis(0.50%, 2.45%, 0.2, [0.04;0.91], 0.024371),Schizophrenia(0.25%, 2.00%, 0.12, [0.02;0.97], 0.022889),Streptococcus agalactiae infection(2.51%, 0.45%, 5.75, [1.25;26.38], 0.016481),Cervicitis and endocervicitis(5.46%, 2.18%, 2.59, [1.05;6.39], 0.035103),Submucous leiomyoma of uterus(2.05%, 6.54%, 0.3, [0.12;0.75], 0.009227)	NA	NA	NA
chr18:60085262	chr18-60085262-allele544825-1	DEL	65	NA	0.0037821482602118004,0.0,0.0,0.0,0.0	0.00663171	NA	NA	NA	NA	NA	NA	NA	NA	NA	No	NA	No	Yes	NA	NA	NA	NA	NA	NA
chr18:60105987	chr18-60105987-allele545019-348	INS	347	NA	0.015128593040847202,0.0,0.0,0.0,0.0	0.0277836	NA	NA	NA	NA	NA	NA	NA	NA	NA	No	NA	HPRC,HGSVC,1KG-ONT	Yes	NA	NA	NA	NA	NA	NA
chr18:60105987	chr18-60105987-allele545018-316	INS	315	NA	0.037065052950075644,0.002881844380403458,0.0,0.0,0.0	0.0631353	NA	NA	NA	NA	NA	NA	NA	NA	NA	No	NA	HPRC,HGSVC,1KG-ONT	Yes	NA	NA	NA	NA	NA	NA
chr18:60116922	chr18-60116922-allele545130-87	INS	86	NA	0.0022692889561270802,0.0,0.0,0.0,0.0	0.00377908	NA	NA	NA	NA	NA	NA	NA	NA	NA	No	NA	HPRC,HGSVC,1KG-ONT	Yes	NA	NA	NA	NA	NA	NA
chr18:60116922	chr18-60116922-allele545128-64	INS	63	NA	0.0015128593040847202,0.0,0.0,0.0,0.0	0.00234988	NA	NA	NA	NA	NA	NA	NA	NA	NA	No	NA	HPRC,HGSVC,1KG-ONT	Yes	NA	NA	NA	NA	NA	NA
chr18:60116922	chr18-60116922-allele545127-68	INS	67	NA	0.0022692889561270802,0.0,0.0,0.0,0.0	0.00377908	NA	NA	NA	NA	NA	NA	NA	NA	NA	No	NA	HPRC,HGSVC,1KG-ONT	Yes	NA	NA	NA	NA	NA	NA
chr18:60116922	chr18-60116922-allele545129-60	INS	59	NA	0.019667170953101363,0.005763688760806916,0.0,0.0,0.0	0.0279674	NA	NA	NA	NA	NA	NA	NA	NA	NA	No	NA	HPRC,HGSVC	Yes	NA	NA	NA	NA	NA	NA
chr18:60130793	chr18-60130793-allele545246-5514	INS	5513	NA	0.0037821482602118004,0.0,0.0,0.0,0.0	0.00663171	NA	NA	NA	NA	NA	NA	NA	NA	NA	No	NA	HGSVC	Yes	NA	NA	NA	NA	NA	NA
chr18:60135511	chr18-60135511-allele545302-1	DEL	524	NA	0.0,0.004322766570605188,0.0,0.006958250497017893,0.0	0.00133282	NA	NA	NA	NA	NA	NA	NA	NA	NA	No	NA	1KG-ONT	Yes	NA	NA	NA	NA	NA	NA
chr18:60239234	chr18-60239234-allele546197-1	DEL	267	NA	0.0037821482602118004,0.0,0.0,0.0,0.0	0.00663171	NA	NA	NA	NA	NA	NA	NA	NA	NA	No	NA	No	Yes	NA	NA	NA	NA	NA	NA
chr18:60343100	chr18-60343100-allele547134-1	DEL	65	NA	0.024205748865355523,0.002881844380403458,0.0,0.0,0.0	0.0400146	NA	NA	NA	NA	NA	NA	NA	NA	NA	No	NA	HPRC,HGSVC,1KG-ONT	Yes	NA	NA	NA	NA	NA	NA
chr18:60374892	chr18-60374892-allele547457-64	INS	63	NA	0.0007564296520423601,0.0,0.0,0.0,0.0	0.000918741	NA	NA	NA	NA	NA	NA	NA	NA	NA	No	NA	HPRC,HGSVC	No	NA	NA	NA	NA	NA	NA
chr18:60374892	chr18-60374892-allele547459-54	INS	53	NA	0.05370650529500756,0.007204610951008645,0.022817460317460316,0.006958250497017893,0.005112474437627812	0.0408019	NA	NA	NA	NA	NA	NA	NA	NA	NA	No	NA	HPRC,HGSVC	No	NA	NA	NA	NA	NA	NA
chr18:60374892	chr18-60374892-allele547458-58	INS	57	NA	0.009077155824508321,0.001440922190201729,0.0,0.0009940357852882703,0.0	0.0123856	NA	NA	NA	NA	NA	NA	NA	NA	NA	No	NA	HPRC,HGSVC	No	NA	NA	NA	NA	NA	NA
chr18:60440037	chr18-60440037-allele548198-3207	INS	3206	NA	0.029500756429652043,0.001440922190201729,0.0,0.0,0.0	0.0516512	NA	NA	NA	NA	NA	NA	NA	NA	NA	No	NA	HGSVC,1KG-ONT	Yes	NA	NA	NA	NA	NA	NA
chr18:60449758	chr18-60449758-allele548308-1	DEL	5790	NA	0.0007564296520423601,0.0,0.0,0.0,0.0	0.000918741	NA	NA	NA	NA	NA	NA	NA	NA	enhancer	No	NA	HGSVC,1KG-ONT	Yes	NA	NA	NA	NA	NA	NA
chr18:60475368	chr18-60475368-allele548570-65	INS	64	NA	0.0007564296520423601,0.0,0.0,0.0,0.0	0.000918741	NA	NA	NA	NA	NA	NA	NA	NA	NA	No	NA	No	Yes	NA	NA	NA	NA	NA	NA
chr18:60503182	chr18-60503182-allele548845-346	INS	345	NA	0.0015128593040847202,0.0,0.0,0.0,0.0	0.00234988	NA	NA	NA	NA	NA	NA	NA	NA	NA	No	NA	No	Yes	NA	NA	NA	NA	NA	NA
chr18:60504967	chr18-60504967-allele548864-1	DEL	312	NA	0.0030257186081694403,0.0,0.0,0.0,0.0	0.00520636	NA	NA	NA	NA	NA	NA	NA	NA	NA	No	NA	No	Yes	NA	NA	NA	NA	NA	NA
chr18:60588426	chr18-60588426-allele549419-298	INS	297	NA	0.03177004538577912,0.001440922190201729,0.0,0.003976143141153081,0.0010224948875255625	0.0460233	NA	NA	NA	NA	NA	NA	NA	NA	NA	No	NA	HPRC,1KG-ONT	Yes	NA	NA	NA	NA	NA	NA
chr18:60633856	chr18-60633856-allele549861-159	INS	158	NA	0.01739788199697428,0.03025936599423631,0.0,0.10238568588469185,0.03783231083844581	0.00917859	NA	NA	NA	NA	NA	NA	NA	NA	NA	No	NA	HPRC,HGSVC,1KG-ONT	Yes	NA	NA	NA	NA	NA	NA
chr18:60635107	chr18-60635107-allele549877-1	DEL	86	NA	0.0,0.0,0.011904761904761904,0.0,0.0	0.00161686	NA	NA	NA	NA	NA	NA	NA	NA	NA	No	NA	HPRC,HGSVC,1KG-ONT	Yes	NA	NA	NA	NA	NA	NA
chr18:60635181	chr18-60635181-allele549878-1	DEL	81	NA	0.10968229954614221,0.020172910662824207,0.050595238095238096,0.006958250497017893,0.0081799591002045	0.0850075	NA	NA	NA	NA	NA	NA	NA	NA	NA	No	NA	HPRC,HGSVC,1KG-ONT	Yes	NA	NA	NA	NA	NA	NA
chr18:60636639	chr18-60636639-allele549900-78	INS	77	NA	0.05219364599092285,0.002881844380403458,0.0,0.004970178926441352,0.0	0.0799574	NA	NA	NA	NA	NA	NA	NA	NA	NA	No	NA	HPRC,HGSVC,1KG-ONT	Yes	NA	NA	NA	NA	NA	NA
chr18:60637442	chr18-60637442-allele549943-1	DEL	52	NA	0.02118003025718608,0.0,0.0,0.0,0.0	0.0388924	NA	NA	NA	NA	NA	NA	NA	NA	NA	No	NA	No	Yes	NA	NA	NA	NA	NA	NA
chr18:60638062	chr18-60638062-allele549965-73	INS	72	NA	0.038577912254160365,0.03314121037463977,0.09126984126984126,0.02584493041749503,0.02556237218813906	NA	NA	NA	NA	NA	NA	NA	NA	NA	NA	No	NA	HPRC,HGSVC,1KG-ONT	Yes	NA	NA	NA	NA	NA	NA
chr18:60641859	chr18-60641859-allele550000-103	INS	102	NA	0.0,0.001440922190201729,0.0,0.002982107355864811,0.0	0.000224143	NA	NA	NA	NA	NA	NA	NA	NA	NA	No	NA	1KG-ONT	Yes	NA	NA	NA	NA	NA	NA
chr18:60678427	chr18-60678427-allele550455-3669	INS	3668	NA	0.01059001512859304,0.001440922190201729,0.0,0.0,0.0	0.0171373	NA	NA	NA	NA	NA	NA	NA	NA	NA	No	NA	No	Yes	NA	NA	NA	NA	NA	NA
chr18:60705654	chr18-60705654-allele550707-418	INS	417	NA	0.007564296520423601,0.001440922190201729,0.0,0.0,0.0	0.0115415	NA	NA	NA	NA	NA	NA	NA	NA	NA	No	NA	No	Yes	NA	NA	NA	NA	NA	NA
chr18:60718508	chr18-60718508-allele550856-74	INS	73	NA	0.0,0.0,0.001984126984126984,0.0,0.00408997955010225	0.000593574	NA	NA	NA	NA	NA	NA	NA	NA	NA	No	NA	No	Yes	NA	NA	NA	NA	NA	NA
chr18:60749042	chr18-60749042-allele551121-1	DEL	80	NA	0.0015128593040847202,0.005763688760806916,0.000992063492063492,0.012922465208747515,0.009202453987730062	0.00241964	NA	NA	NA	NA	NA	NA	NA	NA	NA	No	NA	No	Yes	NA	NA	NA	NA	NA	NA
chr18:60756311	chr18-60756311-allele551245-67	INS	66	NA	0.0022692889561270802,0.0,0.0,0.0,0.0	0.00377908	NA	NA	NA	NA	NA	NA	NA	NA	NA	No	ID=chr18_60756306_60756330;MOTIFS=AT;STRUC=(AT)n	No	Yes	NA	NA	NA	NA	NA	NA
chr18:60786761	chr18-60786761-allele551699-331	INS	330	NA	0.01588502269288956,0.001440922190201729,0.000992063492063492,0.0009940357852882703,0.0	0.022978	NA	NA	NA	NA	NA	NA	NA	NA	NA	No	NA	HPRC,HGSVC,1KG-ONT	Yes	NA	NA	NA	NA	NA	NA
chr18:60786761	chr18-60786761-allele551696-323	INS	322	NA	0.018154311649016642,0.002881844380403458,0.000992063492063492,0.0,0.0	0.027076	NA	NA	NA	NA	NA	NA	NA	NA	NA	No	NA	HPRC,HGSVC,1KG-ONT	Yes	NA	NA	NA	NA	NA	NA
chr18:60786761	chr18-60786761-allele551695-322	INS	321	NA	0.11800302571860817,0.025936599423631124,0.027777777777777776,0.018886679920477135,0.012269938650306749	0.0993543	NA	NA	NA	NA	NA	NA	NA	NA	NA	No	NA	HPRC,HGSVC,1KG-ONT	Yes	NA	NA	NA	NA	NA	NA
chr18:60786761	chr18-60786761-allele551697-326	INS	325	NA	0.018154311649016642,0.008645533141210375,0.0,0.0,0.0010224948875255625	0.0207041	NA	NA	NA	NA	NA	NA	NA	NA	NA	No	NA	HPRC,HGSVC,1KG-ONT	Yes	NA	NA	NA	NA	NA	NA
chr18:60786761	chr18-60786761-allele551701-327	INS	326	NA	0.0015128593040847202,0.0,0.0,0.0,0.0	0.00234988	NA	NA	NA	NA	NA	NA	NA	NA	NA	No	NA	HPRC,HGSVC,1KG-ONT	Yes	NA	NA	NA	NA	NA	NA
chr18:60786761	chr18-60786761-allele551703-325	INS	324	NA	0.0,0.0,0.0,0.0,0.002044989775051125	NA	NA	NA	NA	NA	NA	NA	NA	NA	NA	No	NA	HPRC,HGSVC,1KG-ONT	Yes	NA	NA	NA	NA	NA	NA
chr18:60786761	chr18-60786761-allele551698-324	INS	323	NA	0.0113464447806354,0.001440922190201729,0.0,0.0,0.0	0.0185365	NA	NA	NA	NA	NA	NA	NA	NA	NA	No	NA	HPRC,HGSVC,1KG-ONT	Yes	NA	NA	NA	NA	NA	NA
chr18:60790832	chr18-60790832-allele551760-310	INS	309	NA	0.0030257186081694403,0.0,0.0,0.0,0.0	0.00520636	NA	NA	NA	NA	NA	NA	NA	NA	NA	No	NA	No	Yes	NA	NA	NA	NA	NA	NA
chr18:60819189	chr18-60819189-allele552147-1	DEL	775	NA	0.02798789712556732,0.0,0.0,0.003976143141153081,0.0	0.0429102	NA	NA	NA	NA	NA	NA	NA	NA	NA	No	NA	HGSVC	Yes	NA	NA	NA	NA	NA	NA
chr18:60936122	chr18-60936122-allele553065-164	INS	163	NA	0.0007564296520423601,0.007204610951008645,0.0,0.003976143141153081,0.0010224948875255625	0.000360376	NA	NA	NA	NA	NA	NA	NA	NA	NA	No	NA	No	Yes	NA	NA	NA	NA	NA	NA
chr18:60971478	chr18-60971478-allele553311-1	DEL	86	NA	0.0,0.0,0.0,0.0019880715705765406,0.0010224948875255625	3.94758e-05	NA	NA	NA	NA	NA	NA	NA	NA	NA	No	NA	1KG-ONT	Yes	NA	NA	NA	NA	NA	NA
chr18:61004937	chr18-61004937-allele553529-1	DEL	675	NA	0.0045385779122541605,0.007204610951008645,0.0,0.007952286282306162,0.05623721881390593	0.00583629	NA	NA	NA	NA	NA	NA	NA	NA	NA	No	NA	HPRC,HGSVC,1KG-ONT	Yes	NA	NA	NA	NA	NA	NA
chr18:61006017	chr18-61006017-allele553546-1	DEL	109	NA	0.0,0.0,0.000992063492063492,0.0009940357852882703,0.012269938650306749	0.00207258	NA	NA	NA	NA	NA	NA	NA	NA	NA	No	NA	HPRC,HGSVC,1KG-ONT	No	NA	NA	NA	NA	NA	NA
chr18:61006017	chr18-61006017-allele553545-219	INS	218	NA	0.0007564296520423601,0.011527377521613832,0.0,0.004970178926441352,0.0010224948875255625	0.000967446	NA	NA	NA	NA	NA	NA	NA	NA	NA	No	NA	No	No	NA	NA	NA	NA	NA	NA
chr18:61006017	chr18-61006017-allele553544-110	INS	109	NA	0.00529500756429652,0.0,0.0,0.0,0.0	0.00947665	NA	NA	NA	NA	NA	NA	NA	NA	NA	No	NA	No	No	NA	NA	NA	NA	NA	NA
chr18:61023318	chr18-61023318-allele553680-1	DEL	341	NA	0.0007564296520423601,0.0,0.0,0.0,0.0	0.000918741	NA	NA	NA	NA	NA	NA	NA	NA	NA	No	NA	HPRC,HGSVC	Yes	NA	NA	NA	NA	NA	NA
chr18:61023318	chr18-61023318-allele553676-157	INS	156	NA	0.0015128593040847202,0.001440922190201729,0.0,0.0009940357852882703,0.0	7.61513e-05	NA	NA	NA	NA	NA	NA	NA	NA	NA	No	NA	HPRC,HGSVC	No	NA	NA	NA	NA	NA	NA
chr18:61023318	chr18-61023318-allele553679-1	DEL	62	NA	0.0007564296520423601,0.0,0.0,0.0,0.0	0.000918741	NA	NA	NA	NA	NA	NA	NA	NA	NA	No	NA	No	No	NA	NA	NA	NA	NA	NA
chr18:61023318	chr18-61023318-allele553677-125	INS	124	NA	0.03177004538577912,0.004322766570605188,0.0,0.0,0.0	0.0516037	NA	NA	NA	NA	NA	NA	NA	NA	NA	No	NA	HPRC,HGSVC,1KG-ONT	No	NA	NA	NA	NA	NA	NA
chr18:61023318	chr18-61023318-allele553675-63	INS	62	NA	0.0007564296520423601,0.0,0.000992063492063492,0.0,0.0	NA	NA	NA	NA	NA	NA	NA	NA	NA	NA	No	NA	HPRC,HGSVC,1KG-ONT	No	NA	NA	NA	NA	NA	NA
chr18:61023374	chr18-61023374-allele553693-435	INS	434	NA	0.0030257186081694403,0.0,0.0,0.0,0.0	0.00520636	NA	NA	NA	NA	NA	NA	NA	NA	NA	No	NA	HPRC,HGSVC,1KG-ONT	No	NA	NA	NA	NA	NA	NA
chr18:61023405	chr18-61023405-allele553702-61	INS	60	NA	0.012102874432677761,0.001440922190201729,0.0,0.0,0.0	0.0199352	NA	NA	NA	NA	NA	NA	NA	NA	NA	No	NA	HPRC,HGSVC,1KG-ONT	No	NA	NA	NA	NA	NA	NA
chr18:61023405	chr18-61023405-allele553704-90	INS	89	NA	0.0037821482602118004,0.0,0.0,0.0,0.0	0.00663171	NA	NA	NA	NA	NA	NA	NA	NA	NA	No	NA	HPRC,HGSVC,1KG-ONT	No	NA	NA	NA	NA	NA	NA
chr18:61023420	chr18-61023420-allele553712-57	INS	56	NA	0.0,0.0,0.0,0.0009940357852882703,0.0	NA	NA	NA	NA	NA	NA	NA	NA	NA	NA	No	NA	HPRC,HGSVC,1KG-ONT	No	NA	NA	NA	NA	NA	NA
chr18:61023420	chr18-61023420-allele553715-59	INS	58	NA	0.0022692889561270802,0.0,0.0,0.0,0.0	0.00377908	NA	NA	NA	NA	NA	NA	NA	NA	NA	No	NA	HPRC,HGSVC,1KG-ONT	No	NA	NA	NA	NA	NA	NA
chr18:61023420	chr18-61023420-allele553714-59	INS	58	NA	0.00529500756429652,0.0,0.0,0.0,0.0	0.00947665	NA	NA	NA	NA	NA	NA	NA	NA	NA	No	NA	HPRC,HGSVC,1KG-ONT	No	NA	NA	NA	NA	NA	NA
chr18:61023435	chr18-61023435-allele553718-90	INS	89	NA	0.0037821482602118004,0.0,0.0,0.0,0.0	0.00663171	NA	NA	NA	NA	NA	NA	NA	NA	NA	No	NA	HPRC,HGSVC,1KG-ONT	No	NA	NA	NA	NA	NA	NA
chr18:61023451	chr18-61023451-allele553725-187	INS	186	NA	0.0037821482602118004,0.0,0.0,0.0,0.0	0.00663171	NA	NA	NA	NA	NA	NA	NA	NA	NA	No	NA	HPRC,HGSVC	No	NA	NA	NA	NA	NA	NA
chr18:61023451	chr18-61023451-allele553723-1	DEL	304	NA	0.0,0.010086455331412104,0.005952380952380952,0.003976143141153081,0.04294478527607362	0.0103956	NA	NA	NA	NA	NA	NA	NA	NA	NA	No	NA	HPRC,HGSVC	Yes	NA	NA	NA	NA	NA	NA
chr18:61023478	chr18-61023478-allele553738-158	INS	157	NA	0.006051437216338881,0.002881844380403458,0.008928571428571428,0.0,0.00408997955010225	NA	NA	NA	NA	NA	NA	NA	NA	NA	NA	No	NA	HPRC,HGSVC	No	NA	NA	NA	NA	NA	NA
chr18:61023478	chr18-61023478-allele553739-222	INS	221	NA	0.009077155824508321,0.004322766570605188,0.007936507936507936,0.003976143141153081,0.002044989775051125	0.00118413	NA	NA	NA	NA	NA	NA	NA	NA	NA	No	NA	HPRC,HGSVC,1KG-ONT	No	NA	NA	NA	NA	NA	NA
chr18:61023482	chr18-61023482-allele553743-216	INS	215	NA	0.0007564296520423601,0.0,0.0,0.0,0.0	0.000918741	NA	NA	NA	NA	NA	NA	NA	NA	NA	No	NA	HPRC,HGSVC,1KG-ONT	No	NA	NA	NA	NA	NA	NA
chr18:61023509	chr18-61023509-allele553757-222	INS	221	NA	0.0015128593040847202,0.0,0.0,0.0,0.002044989775051125	7.61513e-05	NA	NA	NA	NA	NA	NA	NA	NA	NA	No	NA	HPRC,HGSVC,1KG-ONT	No	NA	NA	NA	NA	NA	NA
chr18:61023509	chr18-61023509-allele553758-251	INS	250	NA	0.0007564296520423601,0.0,0.003968253968253968,0.0,0.0	NA	NA	NA	NA	NA	NA	NA	NA	NA	NA	No	NA	HPRC,HGSVC,1KG-ONT	No	NA	NA	NA	NA	NA	NA
chr18:61023509	chr18-61023509-allele553753-191	INS	190	NA	0.04084720121028744,0.001440922190201729,0.018849206349206348,0.002982107355864811,0.016359918200409	0.0242559	NA	NA	NA	NA	NA	NA	NA	NA	NA	No	NA	HPRC,HGSVC	No	NA	NA	NA	NA	NA	NA
chr18:61023509	chr18-61023509-allele553756-220	INS	219	NA	0.0015128593040847202,0.0,0.0,0.0009940357852882703,0.0	0.00077342	NA	NA	NA	NA	NA	NA	NA	NA	NA	No	NA	HPRC,HGSVC,1KG-ONT	No	NA	NA	NA	NA	NA	NA
chr18:61023513	chr18-61023513-allele553765-276	INS	275	NA	0.0037821482602118004,0.0,0.0,0.0,0.0	0.00663171	NA	NA	NA	NA	NA	NA	NA	NA	NA	No	NA	HPRC,HGSVC,1KG-ONT	No	NA	NA	NA	NA	NA	NA
chr18:61023528	chr18-61023528-allele553773-87	INS	86	NA	0.00529500756429652,0.0,0.0,0.0,0.0	0.00947665	NA	NA	NA	NA	NA	NA	NA	NA	NA	No	NA	HPRC,HGSVC,1KG-ONT	No	NA	NA	NA	NA	NA	NA
chr18:61023544	chr18-61023544-allele553783-218	INS	217	NA	0.0,0.0,0.000992063492063492,0.0,0.0	NA	NA	NA	NA	NA	NA	NA	NA	NA	NA	No	NA	HPRC,HGSVC,1KG-ONT	No	NA	NA	NA	NA	NA	NA
chr18:61023544	chr18-61023544-allele553782-278	INS	277	NA	0.0015128593040847202,0.0,0.0,0.0,0.0	0.00234988	NA	NA	NA	NA	NA	NA	NA	NA	NA	No	NA	HPRC,HGSVC,1KG-ONT	No	NA	NA	NA	NA	NA	NA
chr18:61023544	chr18-61023544-allele553781-247	INS	246	NA	0.0022692889561270802,0.001440922190201729,0.0,0.0,0.0	0.0019853	NA	NA	NA	NA	NA	NA	NA	NA	NA	No	NA	HPRC,HGSVC,1KG-ONT	No	NA	NA	NA	NA	NA	NA
chr18:61023544	chr18-61023544-allele553786-245	INS	244	NA	0.0022692889561270802,0.0,0.0,0.0,0.0	0.00377908	NA	NA	NA	NA	NA	NA	NA	NA	NA	No	NA	HPRC,HGSVC,1KG-ONT	No	NA	NA	NA	NA	NA	NA
chr18:61023544	chr18-61023544-allele553780-216	INS	215	NA	0.0022692889561270802,0.0,0.0,0.0,0.005112474437627812	NA	NA	NA	NA	NA	NA	NA	NA	NA	NA	No	NA	HPRC,HGSVC,1KG-ONT	No	NA	NA	NA	NA	NA	NA
chr18:61023544	chr18-61023544-allele553787-373	INS	372	NA	0.0,0.008645533141210375,0.0,0.0,0.0	0.000250525	NA	NA	NA	NA	NA	NA	NA	NA	NA	No	NA	HPRC,HGSVC,1KG-ONT	No	NA	NA	NA	NA	NA	NA
chr18:61023584	chr18-61023584-allele553800-761	INS	760	NA	0.0022692889561270802,0.0,0.003968253968253968,0.0,0.0	NA	NA	NA	NA	NA	NA	NA	NA	NA	NA	No	NA	HPRC,HGSVC	No	NA	NA	NA	NA	NA	NA
chr18:61023606	chr18-61023606-allele553807-1	DEL	91	NA	0.039334341906202726,0.0,0.000992063492063492,0.0,0.0	0.0692855	NA	NA	NA	NA	NA	NA	NA	NA	NA	No	NA	1KG-ONT	No	NA	NA	NA	NA	NA	NA
chr18:61023664	chr18-61023664-allele553825-284	INS	283	NA	0.0007564296520423601,0.0,0.03670634920634921,0.0,0.006134969325153374	0.00627694	NA	NA	NA	NA	NA	NA	NA	NA	NA	No	NA	HPRC,HGSVC,1KG-ONT	No	NA	NA	NA	NA	NA	NA
chr18:61023664	chr18-61023664-allele553826-253	INS	252	NA	0.0015128593040847202,0.021613832853025938,0.002976190476190476,0.0019880715705765406,0.003067484662576687	0.00165368	NA	NA	NA	NA	NA	NA	NA	NA	NA	No	NA	HPRC,HGSVC,1KG-ONT	No	NA	NA	NA	NA	NA	NA
chr18:61023664	chr18-61023664-allele553832-222	INS	221	NA	0.0022692889561270802,0.0,0.0,0.0,0.0	0.00377908	NA	NA	NA	NA	NA	NA	NA	NA	NA	No	NA	HPRC,HGSVC,1KG-ONT	No	NA	NA	NA	NA	NA	NA
chr18:61023668	chr18-61023668-allele553853-272	INS	271	NA	0.0030257186081694403,0.0,0.0,0.0,0.0	0.00520636	NA	NA	NA	NA	NA	NA	NA	NA	NA	No	NA	HPRC,HGSVC,1KG-ONT	No	NA	NA	NA	NA	NA	NA
chr18:61023668	chr18-61023668-allele553839-369	INS	368	NA	0.007564296520423601,0.0,0.0,0.007952286282306162,0.003067484662576687	0.00199781	NA	NA	NA	NA	NA	NA	NA	NA	NA	No	NA	HPRC,HGSVC,1KG-ONT	No	NA	NA	NA	NA	NA	NA
chr18:61023668	chr18-61023668-allele553837-340	INS	339	NA	0.012859304084720122,0.01729106628242075,0.060515873015873016,0.05069582504970179,0.03169734151329243	0.0122061	NA	NA	NA	NA	NA	NA	NA	NA	NA	No	NA	HPRC,HGSVC,1KG-ONT	No	NA	NA	NA	NA	NA	NA
chr18:61023668	chr18-61023668-allele553854-338	INS	337	NA	0.0,0.004322766570605188,0.001984126984126984,0.0009940357852882703,0.003067484662576687	0.00114796	NA	NA	NA	NA	NA	NA	NA	NA	NA	No	NA	HPRC,HGSVC,1KG-ONT	No	NA	NA	NA	NA	NA	NA
chr18:61023668	chr18-61023668-allele553836-309	INS	308	NA	0.012102874432677761,0.018731988472622477,0.005952380952380952,0.016898608349900597,0.013292433537832311	NA	NA	NA	NA	NA	NA	NA	NA	NA	NA	No	NA	HPRC,HGSVC,1KG-ONT	No	NA	NA	NA	NA	NA	NA
chr18:61023668	chr18-61023668-allele553849-493	INS	492	NA	0.0030257186081694403,0.0,0.0,0.0009940357852882703,0.0010224948875255625	0.00206069	NA	NA	NA	NA	NA	NA	NA	NA	NA	No	NA	HPRC,HGSVC,1KG-ONT	No	NA	NA	NA	NA	NA	NA
chr18:61023668	chr18-61023668-allele553850-431	INS	430	NA	0.0037821482602118004,0.0,0.0,0.008946322067594433,0.00408997955010225	NA	NA	NA	NA	NA	NA	NA	NA	NA	NA	No	NA	HPRC,HGSVC,1KG-ONT	No	NA	NA	NA	NA	NA	NA
chr18:61023668	chr18-61023668-allele553852-245	INS	244	NA	0.00529500756429652,0.0,0.0,0.0,0.0	0.00947665	NA	NA	NA	NA	NA	NA	NA	NA	NA	No	NA	HPRC,HGSVC,1KG-ONT	No	NA	NA	NA	NA	NA	NA
chr18:61023668	chr18-61023668-allele553840-214	INS	213	NA	0.0453857791225416,0.011527377521613832,0.0,0.0009940357852882703,0.005112474437627812	0.0568461	NA	NA	NA	NA	NA	NA	NA	NA	NA	No	NA	HPRC,HGSVC,1KG-ONT	No	NA	NA	NA	NA	NA	NA
chr18:61023668	chr18-61023668-allele553843-181	INS	180	NA	0.0030257186081694403,0.03314121037463977,0.028769841269841268,0.0009940357852882703,0.023517382413087935	0.00927504	NA	NA	NA	NA	NA	NA	NA	NA	NA	No	NA	HPRC,HGSVC	No	NA	NA	NA	NA	NA	NA
chr18:61023668	chr18-61023668-allele553848-524	INS	523	NA	0.006051437216338881,0.03170028818443804,0.00992063492063492,0.0,0.005112474437627812	0.000359878	NA	NA	NA	NA	NA	NA	NA	NA	NA	No	NA	HPRC,HGSVC,1KG-ONT	No	NA	NA	NA	NA	NA	NA
chr18:61023668	chr18-61023668-allele553842-274	INS	273	NA	0.01664145234493192,0.001440922190201729,0.000992063492063492,0.008946322067594433,0.006134969325153374	0.00875514	NA	NA	NA	NA	NA	NA	NA	NA	NA	No	NA	HPRC,HGSVC,1KG-ONT	No	NA	NA	NA	NA	NA	NA
chr18:61023668	chr18-61023668-allele553835-92	INS	91	NA	0.019667170953101363,0.001440922190201729,0.0,0.0009940357852882703,0.0	0.0317589	NA	NA	NA	NA	NA	NA	NA	NA	NA	No	NA	HPRC,HGSVC,1KG-ONT	No	NA	NA	NA	NA	NA	NA
chr18:61023668	chr18-61023668-allele553846-681	INS	680	NA	0.0,0.001440922190201729,0.00992063492063492,0.0009940357852882703,0.0010224948875255625	0.00180841	NA	NA	NA	NA	NA	NA	NA	NA	NA	No	NA	HPRC,HGSVC,1KG-ONT	No	NA	NA	NA	NA	NA	NA
chr18:61023668	chr18-61023668-allele553847-588	INS	587	NA	0.0022692889561270802,0.0,0.0,0.0,0.0	0.00377908	NA	NA	NA	NA	NA	NA	NA	NA	NA	No	NA	HPRC,HGSVC,1KG-ONT	No	NA	NA	NA	NA	NA	NA
chr18:61023668	chr18-61023668-allele553838-400	INS	399	NA	0.00680786686838124,0.008645533141210375,0.016865079365079364,0.003976143141153081,0.007157464212678937	NA	NA	NA	NA	NA	NA	NA	NA	NA	NA	No	NA	HPRC,HGSVC,1KG-ONT	No	NA	NA	NA	NA	NA	NA
chr18:61023668	chr18-61023668-allele553844-243	INS	242	NA	0.05446293494704992,0.007204610951008645,0.008928571428571428,0.011928429423459244,0.002044989775051125	0.0537387	NA	NA	NA	NA	NA	NA	NA	NA	NA	No	NA	HPRC,HGSVC,1KG-ONT	No	NA	NA	NA	NA	NA	NA
chr18:61023668	chr18-61023668-allele553841-152	INS	151	NA	0.0007564296520423601,0.0,0.0,0.002982107355864811,0.0010224948875255625	NA	NA	NA	NA	NA	NA	NA	NA	NA	NA	No	NA	HPRC,HGSVC	No	NA	NA	NA	NA	NA	NA
chr18:61023668	chr18-61023668-allele553845-557	INS	556	NA	0.0030257186081694403,0.0,0.0,0.0019880715705765406,0.0	0.00206069	NA	NA	NA	NA	NA	NA	NA	NA	NA	No	NA	HPRC,HGSVC,1KG-ONT	No	NA	NA	NA	NA	NA	NA
chr18:61023683	chr18-61023683-allele553874-121	INS	120	NA	0.0,0.0,0.001984126984126984,0.0,0.0	NA	NA	NA	NA	NA	NA	NA	NA	NA	NA	No	NA	HPRC,HGSVC,1KG-ONT	No	NA	NA	NA	NA	NA	NA
chr18:61023684	chr18-61023684-allele553876-367	INS	366	NA	0.0007564296520423601,0.0,0.0,0.0,0.0	0.000918741	NA	NA	NA	NA	NA	NA	NA	NA	NA	No	NA	HPRC,HGSVC,1KG-ONT	No	NA	NA	NA	NA	NA	NA
chr18:61023695	chr18-61023695-allele553880-96	INS	95	NA	0.0,0.0,0.0,0.0009940357852882703,0.0	NA	NA	NA	NA	NA	NA	NA	NA	NA	NA	No	NA	HPRC,HGSVC,1KG-ONT	No	NA	NA	NA	NA	NA	NA
chr18:61023695	chr18-61023695-allele553881-65	INS	64	NA	0.0,0.0,0.00496031746031746,0.0,0.0	0.000203029	NA	NA	NA	NA	NA	NA	NA	NA	NA	No	NA	HPRC,HGSVC,1KG-ONT	No	NA	NA	NA	NA	NA	NA
chr18:61023695	chr18-61023695-allele553883-561	INS	560	NA	0.0007564296520423601,0.0,0.0,0.0,0.0	0.000918741	NA	NA	NA	NA	NA	NA	NA	NA	NA	No	NA	HPRC,HGSVC,1KG-ONT	No	NA	NA	NA	NA	NA	NA
chr18:61023695	chr18-61023695-allele553884-282	INS	281	NA	0.0015128593040847202,0.0,0.0,0.0,0.0	0.00234988	NA	NA	NA	NA	NA	NA	NA	NA	NA	No	NA	HPRC,HGSVC,1KG-ONT	No	NA	NA	NA	NA	NA	NA
chr18:61023697	chr18-61023697-allele553908-770	INS	769	NA	0.0022692889561270802,0.0,0.0,0.0,0.0	0.00377908	NA	NA	NA	NA	NA	NA	NA	NA	NA	No	NA	HPRC,HGSVC	No	NA	NA	NA	NA	NA	NA
chr18:61023697	chr18-61023697-allele553897-311	INS	310	NA	0.0007564296520423601,0.0,0.0,0.0,0.0	0.000918741	NA	NA	NA	NA	NA	NA	NA	NA	NA	No	NA	HPRC,HGSVC,1KG-ONT	No	NA	NA	NA	NA	NA	NA
chr18:61023697	chr18-61023697-allele553887-460	INS	459	NA	0.007564296520423601,0.004322766570605188,0.001984126984126984,0.0019880715705765406,0.002044989775051125	0.00295463	NA	NA	NA	NA	NA	NA	NA	NA	NA	No	NA	HPRC,HGSVC,1KG-ONT	No	NA	NA	NA	NA	NA	NA
chr18:61023697	chr18-61023697-allele553902-158	INS	157	NA	0.0,0.0,0.0,0.0019880715705765406,0.0010224948875255625	3.94758e-05	NA	NA	NA	NA	NA	NA	NA	NA	NA	No	NA	HPRC,HGSVC	No	NA	NA	NA	NA	NA	NA
chr18:61023697	chr18-61023697-allele553896-491	INS	490	NA	0.0007564296520423601,0.0,0.0,0.0,0.0	0.000918741	NA	NA	NA	NA	NA	NA	NA	NA	NA	No	NA	HPRC,HGSVC,1KG-ONT	No	NA	NA	NA	NA	NA	NA
chr18:61023697	chr18-61023697-allele553900-342	INS	341	NA	0.0,0.0,0.0,0.0,0.0010224948875255625	NA	NA	NA	NA	NA	NA	NA	NA	NA	NA	No	NA	HPRC,HGSVC,1KG-ONT	No	NA	NA	NA	NA	NA	NA
chr18:61023697	chr18-61023697-allele553894-96	INS	95	NA	0.00680786686838124,0.0,0.0,0.0,0.0	0.0122007	NA	NA	NA	NA	NA	NA	NA	NA	NA	No	NA	HPRC,HGSVC,1KG-ONT	No	NA	NA	NA	NA	NA	NA
chr18:61023697	chr18-61023697-allele553893-195	INS	194	NA	0.0030257186081694403,0.0,0.0,0.0,0.0	0.00520636	NA	NA	NA	NA	NA	NA	NA	NA	NA	No	NA	HPRC,HGSVC,1KG-ONT	No	NA	NA	NA	NA	NA	NA
chr18:61023697	chr18-61023697-allele553898-127	INS	126	NA	0.0022692889561270802,0.0,0.0,0.0,0.0	0.00377908	NA	NA	NA	NA	NA	NA	NA	NA	NA	No	NA	HPRC,HGSVC	No	NA	NA	NA	NA	NA	NA
chr18:61023697	chr18-61023697-allele553895-247	INS	246	NA	0.0007564296520423601,0.0,0.0,0.0,0.0	0.000918741	NA	NA	NA	NA	NA	NA	NA	NA	NA	No	NA	HPRC,HGSVC,1KG-ONT	No	NA	NA	NA	NA	NA	NA
chr18:61023697	chr18-61023697-allele553888-65	INS	64	NA	0.007564296520423601,0.001440922190201729,0.00496031746031746,0.0,0.0	0.00494209	NA	NA	NA	NA	NA	NA	NA	NA	NA	No	NA	HPRC,HGSVC,1KG-ONT	No	NA	NA	NA	NA	NA	NA
chr18:61023697	chr18-61023697-allele553904-286	INS	285	NA	0.0,0.0,0.000992063492063492,0.0,0.0	NA	NA	NA	NA	NA	NA	NA	NA	NA	NA	No	NA	HPRC,HGSVC,1KG-ONT	No	NA	NA	NA	NA	NA	NA
chr18:61023697	chr18-61023697-allele553905-526	INS	525	NA	0.0,0.001440922190201729,0.001984126984126984,0.0009940357852882703,0.0010224948875255625	0.000408842	NA	NA	NA	NA	NA	NA	NA	NA	NA	No	NA	HPRC,HGSVC,1KG-ONT	No	NA	NA	NA	NA	NA	NA
chr18:61023697	chr18-61023697-allele553899-429	INS	428	NA	0.0,0.001440922190201729,0.0,0.0,0.002044989775051125	3.94758e-05	NA	NA	NA	NA	NA	NA	NA	NA	NA	No	NA	HPRC,HGSVC,1KG-ONT	No	NA	NA	NA	NA	NA	NA
chr18:61023701	chr18-61023701-allele553924-437	INS	436	NA	0.0007564296520423601,0.0,0.000992063492063492,0.0,0.013292433537832311	0.000967446	NA	NA	NA	NA	NA	NA	NA	NA	NA	No	NA	HPRC,HGSVC,1KG-ONT	No	NA	NA	NA	NA	NA	NA
chr18:61023701	chr18-61023701-allele553923-406	INS	405	NA	0.0007564296520423601,0.0,0.0,0.0,0.0	0.000918741	NA	NA	NA	NA	NA	NA	NA	NA	NA	No	NA	HPRC,HGSVC,1KG-ONT	No	NA	NA	NA	NA	NA	NA
chr18:61023701	chr18-61023701-allele553926-499	INS	498	NA	0.0030257186081694403,0.0,0.0,0.002982107355864811,0.0	0.00123841	NA	NA	NA	NA	NA	NA	NA	NA	NA	No	NA	HPRC,HGSVC,1KG-ONT	No	NA	NA	NA	NA	NA	NA
chr18:61023701	chr18-61023701-allele553921-344	INS	343	NA	0.0007564296520423601,0.008645533141210375,0.002976190476190476,0.010934393638170975,0.0081799591002045	0.00350946	NA	NA	NA	NA	NA	NA	NA	NA	NA	No	NA	HPRC,HGSVC,1KG-ONT	No	NA	NA	NA	NA	NA	NA
chr18:61023701	chr18-61023701-allele553918-251	INS	250	NA	0.00680786686838124,0.011527377521613832,0.0,0.014910536779324055,0.005112474437627812	NA	NA	NA	NA	NA	NA	NA	NA	NA	NA	No	NA	HPRC,HGSVC,1KG-ONT	No	NA	NA	NA	NA	NA	NA
chr18:61023701	chr18-61023701-allele553914-127	INS	126	NA	0.0037821482602118004,0.018731988472622477,0.32936507936507936,0.02485089463220676,0.08588957055214724	0.0807604	NA	NA	NA	NA	NA	NA	NA	NA	NA	No	NA	HPRC,HGSVC	No	NA	NA	NA	NA	NA	NA
chr18:61023701	chr18-61023701-allele553915-158	INS	157	NA	0.0,0.012968299711815562,0.0,0.030815109343936383,0.005112474437627812	0.00777743	NA	NA	NA	NA	NA	NA	NA	NA	NA	No	NA	HPRC,HGSVC	No	NA	NA	NA	NA	NA	NA
chr18:61023701	chr18-61023701-allele553922-375	INS	374	NA	0.0,0.011527377521613832,0.0,0.0009940357852882703,0.0010224948875255625	0.00133282	NA	NA	NA	NA	NA	NA	NA	NA	NA	No	NA	HPRC,HGSVC,1KG-ONT	No	NA	NA	NA	NA	NA	NA
chr18:61023701	chr18-61023701-allele553916-189	INS	188	NA	0.009833585476550681,0.004322766570605188,0.021825396825396824,0.011928429423459244,0.012269938650306749	NA	NA	NA	NA	NA	NA	NA	NA	NA	NA	No	NA	HPRC,HGSVC	No	NA	NA	NA	NA	NA	NA
chr18:61023701	chr18-61023701-allele553917-220	INS	219	NA	0.0022692889561270802,0.002881844380403458,0.00992063492063492,0.015904572564612324,0.011247443762781187	0.00353761	NA	NA	NA	NA	NA	NA	NA	NA	NA	No	NA	HPRC,HGSVC,1KG-ONT	No	NA	NA	NA	NA	NA	NA
chr18:61023701	chr18-61023701-allele553919-282	INS	281	NA	0.0037821482602118004,0.02881844380403458,0.002976190476190476,0.013916500994035786,0.009202453987730062	0.00321745	NA	NA	NA	NA	NA	NA	NA	NA	NA	No	NA	HPRC,HGSVC,1KG-ONT	No	NA	NA	NA	NA	NA	NA
chr18:61023701	chr18-61023701-allele553927-561	INS	560	NA	0.0007564296520423601,0.0,0.0,0.004970178926441352,0.002044989775051125	NA	NA	NA	NA	NA	NA	NA	NA	NA	NA	No	NA	HPRC,HGSVC,1KG-ONT	No	NA	NA	NA	NA	NA	NA
chr18:61023701	chr18-61023701-allele553928-747	INS	746	NA	0.0015128593040847202,0.0,0.0,0.0,0.002044989775051125	7.61513e-05	NA	NA	NA	NA	NA	NA	NA	NA	NA	No	NA	HPRC,HGSVC	No	NA	NA	NA	NA	NA	NA
chr18:61023701	chr18-61023701-allele553925-468	INS	467	NA	0.0007564296520423601,0.001440922190201729,0.001984126984126984,0.0,0.0	NA	NA	NA	NA	NA	NA	NA	NA	NA	NA	No	NA	HPRC,HGSVC,1KG-ONT	No	NA	NA	NA	NA	NA	NA
chr18:61023701	chr18-61023701-allele553920-313	INS	312	NA	0.0015128593040847202,0.01440922190201729,0.0,0.013916500994035786,0.005112474437627812	0.00276721	NA	NA	NA	NA	NA	NA	NA	NA	NA	No	NA	HPRC,HGSVC,1KG-ONT	No	NA	NA	NA	NA	NA	NA
chr18:61023701	chr18-61023701-allele553930-530	INS	529	NA	0.0015128593040847202,0.012968299711815562,0.000992063492063492,0.0009940357852882703,0.0010224948875255625	3.20923e-05	NA	NA	NA	NA	NA	NA	NA	NA	NA	No	NA	HPRC,HGSVC,1KG-ONT	No	NA	NA	NA	NA	NA	NA
chr18:61023701	chr18-61023701-allele553913-96	INS	95	NA	0.0045385779122541605,0.002881844380403458,0.0,0.0,0.0	0.00448129	NA	NA	NA	NA	NA	NA	NA	NA	NA	No	NA	HPRC,HGSVC,1KG-ONT	No	NA	NA	NA	NA	NA	NA
chr18:61023724	chr18-61023724-allele553950-127	INS	126	NA	0.0022692889561270802,0.0,0.0,0.0,0.002044989775051125	0.000980669	NA	NA	NA	NA	NA	NA	NA	NA	NA	No	NA	HPRC,HGSVC	No	NA	NA	NA	NA	NA	NA
chr18:61023730	chr18-61023730-allele553975-499	INS	498	NA	0.0,0.0,0.0,0.002982107355864811,0.0	3.94758e-05	NA	NA	NA	NA	NA	NA	NA	NA	NA	No	NA	HPRC,HGSVC,1KG-ONT	No	NA	NA	NA	NA	NA	NA
chr18:61023730	chr18-61023730-allele553970-344	INS	343	NA	0.0,0.0,0.0,0.0,0.0010224948875255625	NA	NA	NA	NA	NA	NA	NA	NA	NA	NA	No	NA	HPRC,HGSVC,1KG-ONT	No	NA	NA	NA	NA	NA	NA
chr18:61023730	chr18-61023730-allele553969-251	INS	250	NA	0.0,0.005763688760806916,0.0,0.0,0.0	0.000224143	NA	NA	NA	NA	NA	NA	NA	NA	NA	No	NA	HPRC,HGSVC,1KG-ONT	No	NA	NA	NA	NA	NA	NA
chr18:61023730	chr18-61023730-allele553962-282	INS	281	NA	0.0030257186081694403,0.008645533141210375,0.000992063492063492,0.0009940357852882703,0.007157464212678937	NA	NA	NA	NA	NA	NA	NA	NA	NA	NA	No	NA	HPRC,HGSVC,1KG-ONT	No	NA	NA	NA	NA	NA	NA
chr18:61023730	chr18-61023730-allele553967-530	INS	529	NA	0.0015128593040847202,0.0,0.0,0.0,0.0	0.00234988	NA	NA	NA	NA	NA	NA	NA	NA	NA	No	NA	HPRC,HGSVC,1KG-ONT	No	NA	NA	NA	NA	NA	NA
chr18:61023748	chr18-61023748-allele553982-181	INS	180	NA	0.0007564296520423601,0.0,0.0,0.0,0.0	0.000918741	NA	NA	NA	NA	NA	NA	NA	NA	NA	No	NA	HPRC,HGSVC	No	NA	NA	NA	NA	NA	NA
chr18:61023753	chr18-61023753-allele553983-97	INS	96	NA	0.007564296520423601,0.0,0.0,0.0,0.0	0.0136279	NA	NA	NA	NA	NA	NA	NA	NA	NA	No	NA	HPRC,HGSVC,1KG-ONT	No	NA	NA	NA	NA	NA	NA
chr18:61023753	chr18-61023753-allele553987-220	INS	219	NA	0.0,0.004322766570605188,0.005952380952380952,0.0009940357852882703,0.0	0.00122989	NA	NA	NA	NA	NA	NA	NA	NA	NA	No	NA	HPRC,HGSVC,1KG-ONT	No	NA	NA	NA	NA	NA	NA
chr18:61023755	chr18-61023755-allele553998-96	INS	95	NA	0.0,0.0,0.0,0.0,0.0010224948875255625	NA	NA	NA	NA	NA	NA	NA	NA	NA	NA	No	NA	HPRC,HGSVC,1KG-ONT	No	NA	NA	NA	NA	NA	NA
chr18:61023759	chr18-61023759-allele554011-214	INS	213	NA	0.0,0.0,0.0,0.0019880715705765406,0.0	NA	NA	NA	NA	NA	NA	NA	NA	NA	NA	No	NA	HPRC,HGSVC,1KG-ONT	No	NA	NA	NA	NA	NA	NA
chr18:61023759	chr18-61023759-allele554012-561	INS	560	NA	0.0,0.0,0.0,0.004970178926441352,0.0010224948875255625	0.000422056	NA	NA	NA	NA	NA	NA	NA	NA	NA	No	NA	HPRC,HGSVC,1KG-ONT	No	NA	NA	NA	NA	NA	NA
chr18:61023759	chr18-61023759-allele554010-871	INS	870	NA	0.0022692889561270802,0.001440922190201729,0.0,0.0,0.0	0.0019853	NA	NA	NA	NA	NA	NA	NA	NA	NA	No	NA	HGSVC	No	NA	NA	NA	NA	NA	NA
chr18:61023759	chr18-61023759-allele554008-406	INS	405	NA	0.0022692889561270802,0.001440922190201729,0.0,0.0,0.0	0.0019853	NA	NA	NA	NA	NA	NA	NA	NA	NA	No	NA	HPRC,HGSVC,1KG-ONT	No	NA	NA	NA	NA	NA	NA
chr18:61023759	chr18-61023759-allele554001-656	INS	655	NA	0.0,0.0,0.0,0.0,0.002044989775051125	NA	NA	NA	NA	NA	NA	NA	NA	NA	NA	No	NA	HPRC,HGSVC,1KG-ONT	No	NA	NA	NA	NA	NA	NA
chr18:61023777	chr18-61023777-allele554017-67	INS	66	NA	0.00529500756429652,0.001440922190201729,0.003968253968253968,0.006958250497017893,0.0	NA	NA	NA	NA	NA	NA	NA	NA	NA	NA	No	NA	HPRC,HGSVC,1KG-ONT	No	NA	NA	NA	NA	NA	NA
chr18:61023777	chr18-61023777-allele554022-251	INS	250	NA	0.0,0.0,0.016865079365079364,0.0,0.0	0.00256718	NA	NA	NA	NA	NA	NA	NA	NA	NA	No	NA	HPRC,HGSVC,1KG-ONT	No	NA	NA	NA	NA	NA	NA
chr18:61023777	chr18-61023777-allele554019-123	INS	122	NA	0.0007564296520423601,0.0,0.0,0.0,0.0	0.000918741	NA	NA	NA	NA	NA	NA	NA	NA	NA	No	NA	HPRC,HGSVC,1KG-ONT	No	NA	NA	NA	NA	NA	NA
chr18:61082102	chr18-61082102-allele554367-51	INS	50	NA	0.0718608169440242,0.10662824207492795,0.19246031746031747,0.016898608349900597,0.02044989775051125	0.000252805	NA	NA	NA	NA	NA	NA	NA	NA	NA	No	NA	HPRC,HGSVC,1KG-ONT	Yes	NA	NA	NA	NA	NA	NA
chr18:61101097	chr18-61101097-allele554508-129	INS	128	NA	0.0007564296520423601,0.0,0.0,0.0,0.0	0.000918741	NA	NA	NA	NA	NA	NA	NA	NA	NA	No	NA	No	No	NA	NA	NA	NA	NA	NA
chr18:61101097	chr18-61101097-allele554507-97	INS	96	NA	0.0007564296520423601,0.0,0.0,0.0,0.0	0.000918741	NA	NA	NA	NA	NA	NA	NA	NA	NA	No	NA	No	No	NA	NA	NA	NA	NA	NA
chr18:61101097	chr18-61101097-allele554509-65	INS	64	NA	0.0037821482602118004,0.0,0.0,0.0,0.0	0.00663171	NA	NA	NA	NA	NA	NA	NA	NA	NA	No	NA	HPRC,HGSVC,1KG-ONT	No	NA	NA	NA	NA	NA	NA
chr18:61101102	chr18-61101102-allele554511-65	INS	64	NA	0.11422087745839637,0.11239193083573487,0.16468253968253968,0.02286282306163022,0.03578732106339468	0.0057939	NA	NA	NA	NA	NA	NA	NA	NA	NA	No	NA	HPRC,HGSVC,1KG-ONT	No	NA	NA	NA	NA	NA	NA
chr18:61101195	chr18-61101195-allele554516-61	INS	60	NA	0.023449319213313162,0.001440922190201729,0.0,0.0,0.0	0.0407638	NA	NA	NA	NA	NA	NA	NA	NA	NA	No	NA	HPRC,HGSVC,1KG-ONT	No	NA	NA	NA	NA	NA	NA
chr18:61101196	chr18-61101196-allele554518-69	INS	68	NA	0.0015128593040847202,0.001440922190201729,0.008928571428571428,0.0009940357852882703,0.0	NA	NA	NA	NA	NA	NA	NA	NA	NA	NA	No	NA	HPRC,HGSVC,1KG-ONT	No	NA	NA	NA	NA	NA	NA
chr18:61107747	chr18-61107747-allele554574-339	INS	338	NA	0.0022692889561270802,0.001440922190201729,0.0,0.0,0.0	0.0019853	NA	NA	NA	NA	NA	NA	NA	NA	NA	No	NA	HPRC,HGSVC,1KG-ONT	Yes	NA	NA	NA	NA	NA	NA
chr18:61107747	chr18-61107747-allele554570-339	INS	338	NA	0.19818456883509833,0.11959654178674352,0.10218253968253968,0.02882703777335984,0.0869120654396728	0.0652279	NA	NA	NA	NA	NA	NA	NA	NA	NA	No	NA	HPRC,HGSVC,1KG-ONT	Yes	NA	NA	NA	NA	NA	NA
chr18:61107747	chr18-61107747-allele554579-341	INS	340	NA	0.0,0.008645533141210375,0.0,0.005964214711729622,0.0010224948875255625	0.00188759	NA	NA	NA	NA	NA	NA	NA	NA	NA	No	NA	HPRC,HGSVC,1KG-ONT	Yes	NA	NA	NA	NA	NA	NA
chr18:61107747	chr18-61107747-allele554573-338	INS	337	NA	0.0226928895612708,0.004322766570605188,0.0,0.0009940357852882703,0.0	0.0334197	NA	NA	NA	NA	NA	NA	NA	NA	NA	No	NA	HPRC,HGSVC,1KG-ONT	Yes	NA	NA	NA	NA	NA	NA
chr18:61107747	chr18-61107747-allele554571-338	INS	337	NA	0.07791225416036308,0.002881844380403458,0.0,0.0,0.0	0.133452	NA	NA	NA	NA	NA	NA	NA	NA	NA	No	NA	HPRC,HGSVC,1KG-ONT	Yes	NA	NA	NA	NA	NA	NA
chr18:61107747	chr18-61107747-allele554581-345	INS	344	NA	0.0,0.0,0.007936507936507936,0.0,0.0	0.000834484	NA	NA	NA	NA	NA	NA	NA	NA	NA	No	NA	HPRC,HGSVC,1KG-ONT	Yes	NA	NA	NA	NA	NA	NA
chr18:61107747	chr18-61107747-allele554578-338	INS	337	NA	0.0022692889561270802,0.0,0.0,0.0,0.0	0.00377908	NA	NA	NA	NA	NA	NA	NA	NA	NA	No	NA	HPRC,HGSVC,1KG-ONT	Yes	NA	NA	NA	NA	NA	NA
chr18:61107747	chr18-61107747-allele554575-341	INS	340	NA	0.01059001512859304,0.10086455331412104,0.060515873015873016,0.006958250497017893,0.018404907975460124	0.0146704	NA	NA	NA	NA	NA	NA	NA	NA	NA	No	NA	HPRC,HGSVC,1KG-ONT	Yes	NA	NA	NA	NA	NA	NA
chr18:61107747	chr18-61107747-allele554577-340	INS	339	NA	0.0007564296520423601,0.007204610951008645,0.021825396825396824,0.003976143141153081,0.049079754601226995	0.0129908	NA	NA	NA	NA	NA	NA	NA	NA	NA	No	NA	HPRC,HGSVC,1KG-ONT	Yes	NA	NA	NA	NA	NA	NA
chr18:61107747	chr18-61107747-allele554580-344	INS	343	NA	0.0007564296520423601,0.0,0.0,0.0,0.0	0.000918741	NA	NA	NA	NA	NA	NA	NA	NA	NA	No	NA	HPRC,HGSVC,1KG-ONT	Yes	NA	NA	NA	NA	NA	NA
chr18:61107747	chr18-61107747-allele554572-340	INS	339	NA	0.00529500756429652,0.002881844380403458,0.025793650793650792,0.0009940357852882703,0.0	NA	NA	NA	NA	NA	NA	NA	NA	NA	NA	No	NA	HPRC,HGSVC,1KG-ONT	Yes	NA	NA	NA	NA	NA	NA
chr18:61107747	chr18-61107747-allele554586-338	INS	337	NA	0.0015128593040847202,0.0,0.0,0.0,0.0	0.00234988	NA	NA	NA	NA	NA	NA	NA	NA	NA	No	NA	HPRC,HGSVC,1KG-ONT	Yes	NA	NA	NA	NA	NA	NA
chr18:61107747	chr18-61107747-allele554585-338	INS	337	NA	0.0,0.04610951008645533,0.05853174603174603,0.0,0.05521472392638037	0.0265521	NA	NA	NA	NA	NA	NA	NA	NA	NA	No	NA	HPRC,HGSVC,1KG-ONT	Yes	NA	NA	NA	NA	NA	NA
chr18:61107747	chr18-61107747-allele554583-342	INS	341	NA	0.0,0.0,0.003968253968253968,0.0,0.0	NA	NA	NA	NA	NA	NA	NA	NA	NA	NA	No	NA	HPRC,HGSVC,1KG-ONT	Yes	NA	NA	NA	NA	NA	NA
chr18:61129962	chr18-61129962-allele554783-330	INS	329	NA	0.06429652042360061,0.002881844380403458,0.0,0.0009940357852882703,0.0	0.108477	NA	NA	NA	NA	NA	NA	NA	NA	NA	No	NA	HPRC,HGSVC,1KG-ONT	Yes	NA	NA	NA	NA	NA	NA
chr18:61147696	chr18-61147696-allele554942-1	DEL	506	NA	0.0015128593040847202,0.0,0.0,0.0,0.0	0.00234988	NA	NA	NA	NA	NA	NA	NA	NA	NA	No	NA	No	Yes	NA	NA	NA	NA	NA	NA
chr18:61293782	chr18-61293782-allele555610-63	INS	62	NA	0.0007564296520423601,0.0,0.0,0.0,0.0	0.000918741	NA	NA	NA	NA	NA	NA	NA	NA	NA	No	NA	No	Yes	NA	NA	NA	NA	NA	NA
chr18:61322628	chr18-61322628-allele555882-336	INS	335	NA	0.00832072617246596,0.0,0.0,0.0,0.0	0.0151436	NA	NA	NA	NA	NA	NA	NA	NA	open_chromatin_region	No	NA	No	Yes	NA	NA	NA	NA	NA	NA
chr18:61347303	chr18-61347303-allele556117-57	INS	56	NA	0.0007564296520423601,0.0,0.0,0.0,0.0	0.000918741	CDH20(0.72062, 0.532)	NA	NA	NA	NA	NA	NA	NA	NA	No	NA	HPRC	No	NA	NA	NA	NA	NA	NA
chr18:61466092	chr18-61466092-allele556950-55	INS	54	NA	0.0015128593040847202,0.0,0.003968253968253968,0.0,0.00408997955010225	NA	CDH20(0.72062, 0.532)	NA	NA	NA	NA	NA	NA	NA	NA	No	ID=chr18_61466086_61466104;MOTIFS=TA;STRUC=(TA)n	HPRC,HGSVC,1KG-ONT	Yes	NA	NA	NA	NA	NA	NA
chr18:61466092	chr18-61466092-allele556942-79	INS	78	NA	0.0007564296520423601,0.0,0.0,0.0,0.0	0.000918741	CDH20(0.72062, 0.532)	NA	NA	NA	NA	NA	NA	NA	NA	No	ID=chr18_61466086_61466104;MOTIFS=TA;STRUC=(TA)n	HPRC,HGSVC,1KG-ONT	Yes	NA	NA	NA	NA	NA	NA
chr18:61466092	chr18-61466092-allele556937-77	INS	76	NA	0.023449319213313162,0.004322766570605188,0.012896825396825396,0.004970178926441352,0.0	0.0146954	CDH20(0.72062, 0.532)	NA	NA	NA	NA	NA	NA	NA	NA	No	ID=chr18_61466086_61466104;MOTIFS=TA;STRUC=(TA)n	HPRC,HGSVC,1KG-ONT	Yes	NA	NA	NA	NA	NA	NA
chr18:61466092	chr18-61466092-allele556941-79	INS	78	NA	0.0015128593040847202,0.0,0.0,0.0,0.0	0.00234988	CDH20(0.72062, 0.532)	NA	NA	NA	NA	NA	NA	NA	NA	No	ID=chr18_61466086_61466104;MOTIFS=TA;STRUC=(TA)n	HPRC,HGSVC,1KG-ONT	Yes	NA	NA	NA	NA	NA	NA
chr18:61466092	chr18-61466092-allele556949-101	INS	100	NA	0.0,0.0,0.0,0.0,0.0010224948875255625	NA	CDH20(0.72062, 0.532)	NA	NA	NA	NA	NA	NA	NA	NA	No	ID=chr18_61466086_61466104;MOTIFS=TA;STRUC=(TA)n	HPRC,HGSVC,1KG-ONT	Yes	NA	NA	NA	NA	NA	NA
chr18:61466092	chr18-61466092-allele556944-107	INS	106	NA	0.0007564296520423601,0.0,0.0,0.0,0.0	0.000918741	CDH20(0.72062, 0.532)	NA	NA	NA	NA	NA	NA	NA	NA	No	ID=chr18_61466086_61466104;MOTIFS=TA;STRUC=(TA)n	HPRC,HGSVC	Yes	NA	NA	NA	NA	NA	NA
chr18:61466092	chr18-61466092-allele556939-109	INS	108	NA	0.0030257186081694403,0.0,0.0,0.0,0.0	0.00520636	CDH20(0.72062, 0.532)	NA	NA	NA	NA	NA	NA	NA	NA	No	ID=chr18_61466086_61466104;MOTIFS=TA;STRUC=(TA)n	HPRC,HGSVC	Yes	NA	NA	NA	NA	NA	NA
chr18:61466092	chr18-61466092-allele556938-57	INS	56	NA	0.0037821482602118004,0.0,0.0,0.0,0.0	0.00663171	CDH20(0.72062, 0.532)	NA	NA	NA	NA	NA	NA	NA	NA	No	ID=chr18_61466086_61466104;MOTIFS=TA;STRUC=(TA)n	HPRC,HGSVC,1KG-ONT	Yes	NA	NA	NA	NA	NA	NA
chr18:61466399	chr18-61466399-allele556955-106	INS	105	NA	0.0007564296520423601,0.0,0.0,0.0,0.0	0.000918741	CDH20(0.72062, 0.532)	NA	NA	NA	NA	NA	NA	NA	NA	No	NA	No	No	NA	NA	NA	NA	NA	NA
chr18:61485084	chr18-61485084-allele557192-344	INS	343	NA	0.0015128593040847202,0.0,0.0,0.0,0.0	0.00234988	CDH20(0.72062, 0.532)	NA	NA	NA	NA	NA	NA	NA	NA	No	NA	No	Yes	NA	NA	NA	NA	NA	NA
chr18:61501295	chr18-61501295-allele557412-325	INS	324	NA	0.07639939485627836,0.03890489913544669,0.0,0.06262425447316103,0.03578732106339468	0.0201608	CDH20(0.72062, 0.532)	NA	NA	NA	NA	NA	NA	NA	NA	No	NA	HPRC,HGSVC,1KG-ONT	Yes	NA	NA	NA	NA	NA	NA
chr18:61501295	chr18-61501295-allele557413-326	INS	325	NA	0.0015128593040847202,0.0,0.0,0.007952286282306162,0.014314928425357873	0.00156852	CDH20(0.72062, 0.532)	NA	NA	NA	NA	NA	NA	NA	NA	No	NA	HPRC,HGSVC,1KG-ONT	Yes	NA	NA	NA	NA	NA	NA
chr18:61510554	chr18-61510554-allele557495-53	INS	52	NA	0.0,0.0,0.007936507936507936,0.005964214711729622,0.0	0.00199905	CDH20(0.72062, 0.532)	NA	NA	NA	NA	NA	NA	NA	NA	No	NA	No	Yes	NA	NA	NA	NA	NA	NA
chr18:61518408	chr18-61518408-allele557590-1	DEL	3407	NA	0.05219364599092285,0.01440922190201729,0.0,0.007952286282306162,0.0010224948875255625	0.0612038	CDH20(0.72062, 0.532)	NA	NA	NA	NA	NA	NA	NA	NA	No	NA	HPRC,HGSVC,1KG-ONT	Yes	NA	NA	NA	NA	NA	NA
chr18:61616629	chr18-61616629-allele558200-1	DEL	236	NA	0.47579425113464446,0.34293948126801155,0.14484126984126985,0.510934393638171,0.35991820040899797	0.0383619	NA	NA	NA	NA	NA	NA	NA	NA	NA	No	NA	HPRC,HGSVC,1KG-ONT	Yes	NA	NA	NA	NA	NA	NA
chr18:61639477	chr18-61639477-allele558458-53	INS	52	NA	0.0,0.0,0.0,0.0,0.0010224948875255625	NA	NA	NA	NA	NA	NA	NA	NA	NA	NA	No	NA	1KG-ONT	No	NA	NA	NA	NA	NA	NA
chr18:61644862	chr18-61644862-allele558517-678	INS	677	NA	0.030257186081694403,0.005763688760806916,0.0,0.0,0.0	0.0469257	NA	NA	NA	NA	NA	NA	NA	NA	NA	No	NA	HPRC,HGSVC,1KG-ONT	No	NA	NA	NA	NA	NA	NA
chr18:61644865	chr18-61644865-allele558528-678	INS	677	NA	0.0015128593040847202,0.0,0.0,0.0,0.0	0.00234988	NA	NA	NA	NA	NA	NA	NA	NA	NA	No	NA	HPRC,HGSVC,1KG-ONT	No	NA	NA	NA	NA	NA	NA
chr18:61644865	chr18-61644865-allele558527-680	INS	679	NA	0.0015128593040847202,0.005763688760806916,0.003968253968253968,0.005964214711729622,0.003067484662576687	0.000704047	NA	NA	NA	NA	NA	NA	NA	NA	NA	No	NA	HPRC,HGSVC,1KG-ONT	No	NA	NA	NA	NA	NA	NA
chr18:61644865	chr18-61644865-allele558522-679	INS	678	NA	0.02118003025718608,0.03025936599423631,0.021825396825396824,0.05069582504970179,0.06032719836400818	0.00536092	NA	NA	NA	NA	NA	NA	NA	NA	NA	No	NA	HPRC,HGSVC,1KG-ONT	No	NA	NA	NA	NA	NA	NA
chr18:61644865	chr18-61644865-allele558519-679	INS	678	NA	0.39636913767019666,0.3270893371757925,0.16765873015873015,0.31312127236580517,0.30368098159509205	0.0342613	NA	NA	NA	NA	NA	NA	NA	NA	NA	No	NA	HPRC,HGSVC,1KG-ONT	No	NA	NA	NA	NA	NA	NA
chr18:61644865	chr18-61644865-allele558523-682	INS	681	NA	0.038577912254160365,0.0,0.0,0.0,0.0	0.0701633	NA	NA	NA	NA	NA	NA	NA	NA	NA	No	NA	HPRC,HGSVC,1KG-ONT	No	NA	NA	NA	NA	NA	NA
chr18:61644865	chr18-61644865-allele558525-685	INS	684	NA	0.0015128593040847202,0.0,0.0,0.0009940357852882703,0.0	0.00077342	NA	NA	NA	NA	NA	NA	NA	NA	NA	No	NA	HPRC,HGSVC,1KG-ONT	No	NA	NA	NA	NA	NA	NA
chr18:61644865	chr18-61644865-allele558521-682	INS	681	NA	0.10892586989409984,0.01729106628242075,0.0,0.0019880715705765406,0.0	0.162422	NA	NA	NA	NA	NA	NA	NA	NA	NA	No	NA	HPRC,HGSVC,1KG-ONT	No	NA	NA	NA	NA	NA	NA
chr18:61644865	chr18-61644865-allele558520-679	INS	678	NA	0.094553706505295,0.07780979827089338,0.025793650793650792,0.09145129224652088,0.1032719836400818	0.00228462	NA	NA	NA	NA	NA	NA	NA	NA	NA	No	NA	HPRC,HGSVC,1KG-ONT	No	NA	NA	NA	NA	NA	NA
chr18:61644865	chr18-61644865-allele558524-679	INS	678	NA	0.028744326777609682,0.002881844380403458,0.002976190476190476,0.0019880715705765406,0.010224948875255624	0.0258702	NA	NA	NA	NA	NA	NA	NA	NA	NA	No	NA	HPRC,HGSVC,1KG-ONT	No	NA	NA	NA	NA	NA	NA
chr18:61694601	chr18-61694601-allele559089-335	INS	334	NA	0.0022692889561270802,0.0,0.0,0.0,0.0	0.00377908	NA	NA	NA	NA	NA	NA	NA	NA	NA	No	NA	HGSVC	Yes	NA	NA	NA	NA	NA	NA
chr18:61727683	chr18-61727683-allele559534-1	DEL	126	NA	0.057488653555219364,0.20605187319884727,0.10813492063492064,0.27236580516898606,0.2985685071574642	0.0867949	NA	NA	NA	NA	NA	NA	NA	NA	NA	No	NA	HPRC,HGSVC,1KG-ONT	No	NA	NA	NA	NA	NA	NA
chr18:61799128	chr18-61799128-allele560228-154	INS	153	NA	0.009833585476550681,0.018731988472622477,0.0,0.07455268389662027,0.010224948875255624	0.00594289	NA	NA	NA	NA	NA	NA	NA	NA	NA	No	NA	HPRC,HGSVC,1KG-ONT	Yes	NA	NA	NA	NA	NA	NA
chr18:61799128	chr18-61799128-allele560229-153	INS	152	NA	0.0007564296520423601,0.0,0.0,0.0,0.0	0.000918741	NA	NA	NA	NA	NA	NA	NA	NA	NA	No	NA	HPRC,HGSVC,1KG-ONT	Yes	NA	NA	NA	NA	NA	NA
chr18:61897584	chr18-61897584-allele560891-323	INS	322	NA	0.0022692889561270802,0.0,0.0,0.0,0.0	0.00377908	NA	NA	NA	NA	NA	NA	NA	NA	NA	No	NA	HPRC,HGSVC,1KG-ONT	No	NA	NA	NA	NA	NA	NA
chr18:61897584	chr18-61897584-allele560892-320	INS	319	NA	0.0007564296520423601,0.0,0.0,0.0,0.0	0.000918741	NA	NA	NA	NA	NA	NA	NA	NA	NA	No	NA	HPRC,HGSVC,1KG-ONT	No	NA	NA	NA	NA	NA	NA
chr18:61897584	chr18-61897584-allele560888-305	INS	304	NA	0.028744326777609682,0.0,0.0,0.0,0.0	0.0525873	NA	NA	NA	NA	NA	NA	NA	NA	NA	No	NA	HPRC,HGSVC,1KG-ONT	No	NA	NA	NA	NA	NA	NA
chr18:61897584	chr18-61897584-allele560890-310	INS	309	NA	0.00680786686838124,0.001440922190201729,0.0,0.0,0.0	0.0101459	NA	NA	NA	NA	NA	NA	NA	NA	NA	No	NA	HPRC,HGSVC,1KG-ONT	No	NA	NA	NA	NA	NA	NA
chr18:61897584	chr18-61897584-allele560889-311	INS	310	NA	0.00832072617246596,0.001440922190201729,0.0,0.0,0.0	0.0129393	NA	NA	NA	NA	NA	NA	NA	NA	NA	No	NA	HPRC,HGSVC,1KG-ONT	No	NA	NA	NA	NA	NA	NA
chr18:61897584	chr18-61897584-allele560896-335	INS	334	NA	0.0015128593040847202,0.0,0.0,0.0009940357852882703,0.0	0.00077342	NA	NA	NA	NA	NA	NA	NA	NA	NA	No	NA	HPRC,HGSVC,1KG-ONT	No	NA	NA	NA	NA	NA	NA
chr18:61897584	chr18-61897584-allele560886-322	INS	321	NA	0.0794251134644478,0.004322766570605188,0.0,0.0,0.0	0.133964	NA	NA	NA	NA	NA	NA	NA	NA	NA	No	NA	HPRC,HGSVC,1KG-ONT	No	NA	NA	NA	NA	NA	NA
chr18:61897584	chr18-61897584-allele560894-307	INS	306	NA	0.0030257186081694403,0.0,0.0,0.0,0.0	0.00520636	NA	NA	NA	NA	NA	NA	NA	NA	NA	No	NA	HPRC,HGSVC,1KG-ONT	No	NA	NA	NA	NA	NA	NA
chr18:61912727	chr18-61912727-allele561065-250	INS	249	NA	0.0037821482602118004,0.0,0.0,0.0,0.0	0.00663171	PIGN(1.5077e-09, 1.46)	PIGN(1.5077e-09, 1.46)	NA	NA	NA	NA	NA	NA	NA	No	NA	HPRC,HGSVC,1KG-ONT	Yes	NA	NA	NA	NA	NA	NA
chr18:61912727	chr18-61912727-allele561064-236	INS	235	NA	0.0045385779122541605,0.05187319884726225,0.2777777777777778,0.0536779324055666,0.08997955010224949	0.0805087	PIGN(1.5077e-09, 1.46)	PIGN(1.5077e-09, 1.46)	NA	NA	NA	NA	NA	NA	NA	No	NA	HPRC,HGSVC,1KG-ONT	Yes	NA	NA	NA	NA	NA	NA
chr18:61924364	chr18-61924364-allele561170-1	DEL	184	NA	0.0045385779122541605,0.12247838616714697,0.010912698412698412,0.2554671968190855,0.09815950920245399	0.0787034	PIGN(1.5077e-09, 1.46)	PIGN(1.5077e-09, 1.46)	NA	NA	NA	NA	NA	NA	NA	No	NA	HPRC,HGSVC,1KG-ONT	Yes	NA	NA	NA	NA	NA	NA
chr18:61952938	chr18-61952938-allele561446-70	INS	69	NA	0.0037821482602118004,0.03890489913544669,0.005952380952380952,0.12226640159045726,0.04703476482617587	0.0317073	PIGN(1.5077e-09, 1.46)	PIGN(1.5077e-09, 1.46)	NA	NA	NA	NA	NA	NA	NA	No	NA	HPRC,HGSVC,1KG-ONT	No	NA	NA	NA	NA	NA	NA
chr18:61952948	chr18-61952948-allele561447-83	INS	82	NA	0.0007564296520423601,0.0,0.0,0.0,0.0	0.000918741	PIGN(1.5077e-09, 1.46)	PIGN(1.5077e-09, 1.46)	NA	NA	NA	NA	NA	NA	NA	No	NA	HPRC,1KG-ONT	No	NA	NA	NA	NA	NA	NA
chr18:61952955	chr18-61952955-allele561458-52	INS	51	NA	0.0007564296520423601,0.0,0.0,0.0,0.0	0.000918741	PIGN(1.5077e-09, 1.46)	PIGN(1.5077e-09, 1.46)	NA	NA	NA	NA	NA	NA	NA	No	NA	HPRC,HGSVC,1KG-ONT	No	NA	NA	NA	NA	NA	NA
chr18:61952967	chr18-61952967-allele561469-70	INS	69	NA	0.0529500756429652,0.002881844380403458,0.0,0.0,0.0	0.0910044	PIGN(1.5077e-09, 1.46)	PIGN(1.5077e-09, 1.46)	NA	NA	NA	NA	NA	NA	NA	No	NA	HPRC,HGSVC,1KG-ONT	No	NA	NA	NA	NA	NA	NA
chr18:61952967	chr18-61952967-allele561466-56	INS	55	NA	0.006051437216338881,0.008645533141210375,0.0,0.018886679920477135,0.003067484662576687	NA	PIGN(1.5077e-09, 1.46)	PIGN(1.5077e-09, 1.46)	NA	NA	NA	NA	NA	NA	NA	No	NA	HPRC,HGSVC,1KG-ONT	No	NA	NA	NA	NA	NA	NA
chr18:61952967	chr18-61952967-allele561470-74	INS	73	NA	0.0,0.002881844380403458,0.005952380952380952,0.0,0.0	0.000963133	PIGN(1.5077e-09, 1.46)	PIGN(1.5077e-09, 1.46)	NA	NA	NA	NA	NA	NA	NA	No	NA	HPRC,HGSVC,1KG-ONT	No	NA	NA	NA	NA	NA	NA
chr18:61952967	chr18-61952967-allele561468-64	INS	63	NA	0.01059001512859304,0.01585014409221902,0.001984126984126984,0.016898608349900597,0.012269938650306749	NA	PIGN(1.5077e-09, 1.46)	PIGN(1.5077e-09, 1.46)	NA	NA	NA	NA	NA	NA	NA	No	NA	HPRC,HGSVC,1KG-ONT	No	NA	NA	NA	NA	NA	NA
chr18:61952967	chr18-61952967-allele561465-52	INS	51	NA	0.02723146747352496,0.021613832853025938,0.003968253968253968,0.012922465208747515,0.027607361963190184	0.00281065	PIGN(1.5077e-09, 1.46)	PIGN(1.5077e-09, 1.46)	NA	NA	NA	NA	NA	NA	NA	No	NA	HPRC,HGSVC,1KG-ONT	No	NA	NA	NA	NA	NA	NA
chr18:61952967	chr18-61952967-allele561467-60	INS	59	NA	0.00680786686838124,0.0,0.0,0.0,0.006134969325153374	0.00397144	PIGN(1.5077e-09, 1.46)	PIGN(1.5077e-09, 1.46)	NA	NA	NA	NA	NA	NA	NA	No	NA	HPRC,HGSVC,1KG-ONT	No	NA	NA	NA	NA	NA	NA
chr18:61952967	chr18-61952967-allele561471-78	INS	77	NA	0.0022692889561270802,0.0,0.0,0.0,0.003067484662576687	0.000371588	PIGN(1.5077e-09, 1.46)	PIGN(1.5077e-09, 1.46)	NA	NA	NA	NA	NA	NA	NA	No	NA	HPRC,HGSVC,1KG-ONT	No	NA	NA	NA	NA	NA	NA
chr18:61952971	chr18-61952971-allele561473-61	INS	60	NA	0.0007564296520423601,0.0,0.0,0.0,0.0	0.000918741	PIGN(1.5077e-09, 1.46)	PIGN(1.5077e-09, 1.46)	NA	NA	NA	NA	NA	NA	NA	No	NA	HPRC,HGSVC,1KG-ONT	No	NA	NA	NA	NA	NA	NA
chr18:61952972	chr18-61952972-allele561478-59	INS	58	NA	0.0,0.0,0.0,0.0,0.00408997955010225	NA	PIGN(1.5077e-09, 1.46)	PIGN(1.5077e-09, 1.46)	NA	NA	NA	NA	NA	NA	NA	No	NA	HPRC,HGSVC,1KG-ONT	No	NA	NA	NA	NA	NA	NA
chr18:61953063	chr18-61953063-allele561606-51	INS	50	NA	0.0007564296520423601,0.0,0.0,0.0,0.0	0.000918741	PIGN(1.5077e-09, 1.46)	PIGN(1.5077e-09, 1.46)	NA	NA	NA	NA	NA	NA	NA	No	NA	HPRC,HGSVC,1KG-ONT	No	NA	NA	NA	NA	NA	NA
chr18:61970194	chr18-61970194-allele561833-1	DEL	460	NA	0.00832072617246596,0.001440922190201729,0.0,0.0,0.0	0.0129393	PIGN(1.5077e-09, 1.46)	PIGN(1.5077e-09, 1.46)	NA	NA	NA	NA	NA	NA	NA	No	NA	No	No	NA	NA	NA	NA	NA	NA
chr18:61970194	chr18-61970194-allele561837-60	INS	59	NA	0.0,0.0,0.0,0.0009940357852882703,0.0	NA	PIGN(1.5077e-09, 1.46)	PIGN(1.5077e-09, 1.46)	NA	NA	NA	NA	NA	NA	NA	No	NA	HPRC,HGSVC,1KG-ONT	No	NA	NA	NA	NA	NA	NA
chr18:61970224	chr18-61970224-allele561848-67	INS	66	NA	0.0,0.01440922190201729,0.037698412698412696,0.0019880715705765406,0.009202453987730062	0.0102557	PIGN(1.5077e-09, 1.46)	PIGN(1.5077e-09, 1.46)	NA	NA	NA	NA	NA	NA	NA	No	NA	HPRC,HGSVC,1KG-ONT	No	NA	NA	NA	NA	NA	NA
chr18:61970224	chr18-61970224-allele561849-177	INS	176	NA	0.0015128593040847202,0.0,0.0,0.0,0.0	0.00234988	PIGN(1.5077e-09, 1.46)	PIGN(1.5077e-09, 1.46)	NA	NA	NA	NA	NA	NA	NA	No	NA	HPRC,HGSVC,1KG-ONT	No	NA	NA	NA	NA	NA	NA
chr18:61970416	chr18-61970416-allele561880-334	INS	333	NA	0.0226928895612708,0.01440922190201729,0.06746031746031746,0.02186878727634195,0.015337423312883436	0.000744022	PIGN(1.5077e-09, 1.46)	PIGN(1.5077e-09, 1.46)	NA	NA	NA	NA	NA	NA	NA	No	NA	HPRC,HGSVC	No	NA	NA	NA	NA	NA	NA
chr18:61970416	chr18-61970416-allele561879-276	INS	275	NA	0.009833585476550681,0.002881844380403458,0.0,0.0,0.002044989775051125	0.0107305	PIGN(1.5077e-09, 1.46)	PIGN(1.5077e-09, 1.46)	NA	NA	NA	NA	NA	NA	NA	No	NA	HPRC,HGSVC,1KG-ONT	No	NA	NA	NA	NA	NA	NA
chr18:61970416	chr18-61970416-allele561881-228	INS	227	NA	0.01664145234493192,0.0,0.011904761904761904,0.0,0.007157464212678937	0.00753109	PIGN(1.5077e-09, 1.46)	PIGN(1.5077e-09, 1.46)	NA	NA	NA	NA	NA	NA	NA	No	NA	HPRC,HGSVC,1KG-ONT	No	NA	NA	NA	NA	NA	NA
chr18:61970436	chr18-61970436-allele561887-248	INS	247	NA	0.0226928895612708,0.012968299711815562,0.0,0.0019880715705765406,0.006134969325153374	0.0168345	PIGN(1.5077e-09, 1.46)	PIGN(1.5077e-09, 1.46)	NA	NA	NA	NA	NA	NA	NA	No	NA	HPRC,HGSVC,1KG-ONT	No	NA	NA	NA	NA	NA	NA
chr18:61970436	chr18-61970436-allele561889-221	INS	220	NA	0.0,0.0,0.007936507936507936,0.0,0.0	0.000834484	PIGN(1.5077e-09, 1.46)	PIGN(1.5077e-09, 1.46)	NA	NA	NA	NA	NA	NA	NA	No	NA	HPRC,HGSVC,1KG-ONT	No	NA	NA	NA	NA	NA	NA
chr18:61970436	chr18-61970436-allele561892-683	INS	682	NA	0.01588502269288956,0.023054755043227664,0.000992063492063492,0.018886679920477135,0.028629856850715747	NA	PIGN(1.5077e-09, 1.46)	PIGN(1.5077e-09, 1.46)	NA	NA	NA	NA	NA	NA	NA	No	NA	HPRC,HGSVC,1KG-ONT	No	NA	NA	NA	NA	NA	NA
chr18:61970436	chr18-61970436-allele561893-568	INS	567	NA	0.0007564296520423601,0.0,0.0,0.0,0.003067484662576687	NA	PIGN(1.5077e-09, 1.46)	PIGN(1.5077e-09, 1.46)	NA	NA	NA	NA	NA	NA	NA	No	NA	HPRC,HGSVC,1KG-ONT	No	NA	NA	NA	NA	NA	NA
chr18:61970436	chr18-61970436-allele561890-738	INS	737	NA	0.0022692889561270802,0.037463976945244955,0.0248015873015873,0.06560636182902585,0.024539877300613498	0.0222476	PIGN(1.5077e-09, 1.46)	PIGN(1.5077e-09, 1.46)	NA	NA	NA	NA	NA	NA	NA	No	NA	HPRC,HGSVC,1KG-ONT	No	NA	NA	NA	NA	NA	NA
chr18:61970436	chr18-61970436-allele561896-613	INS	612	NA	0.0007564296520423601,0.020172910662824207,0.0,0.0,0.0	0.00069261	PIGN(1.5077e-09, 1.46)	PIGN(1.5077e-09, 1.46)	NA	NA	NA	NA	NA	NA	NA	No	NA	HPRC,HGSVC,1KG-ONT	No	NA	NA	NA	NA	NA	NA
chr18:61970436	chr18-61970436-allele561885-119	INS	118	NA	0.018910741301059002,0.024495677233429394,0.012896825396825396,0.0019880715705765406,0.027607361963190184	NA	PIGN(1.5077e-09, 1.46)	PIGN(1.5077e-09, 1.46)	NA	NA	NA	NA	NA	NA	NA	No	NA	HPRC,HGSVC	No	NA	NA	NA	NA	NA	NA
chr18:61970436	chr18-61970436-allele561895-835	INS	834	NA	0.036308623298033284,0.011527377521613832,0.02976190476190476,0.0775347912524851,0.02965235173824131	NA	PIGN(1.5077e-09, 1.46)	PIGN(1.5077e-09, 1.46)	NA	NA	NA	NA	NA	NA	NA	No	NA	HPRC,HGSVC,1KG-ONT	No	NA	NA	NA	NA	NA	NA
chr18:61970436	chr18-61970436-allele561891-429	INS	428	NA	0.01361573373676248,0.018731988472622477,0.008928571428571428,0.0019880715705765406,0.018404907975460124	NA	PIGN(1.5077e-09, 1.46)	PIGN(1.5077e-09, 1.46)	NA	NA	NA	NA	NA	NA	NA	No	NA	HPRC,HGSVC	No	NA	NA	NA	NA	NA	NA
chr18:61970436	chr18-61970436-allele561886-887	INS	886	NA	0.031013615733736764,0.027377521613832854,0.000992063492063492,0.02385685884691849,0.013292433537832311	0.0056824	PIGN(1.5077e-09, 1.46)	PIGN(1.5077e-09, 1.46)	NA	NA	NA	NA	NA	NA	NA	No	NA	HPRC,HGSVC,1KG-ONT	No	NA	NA	NA	NA	NA	NA
chr18:61970436	chr18-61970436-allele561894-485	INS	484	NA	0.07337367624810892,0.01729106628242075,0.06845238095238096,0.02882703777335984,0.041922290388548056	0.0105205	PIGN(1.5077e-09, 1.46)	PIGN(1.5077e-09, 1.46)	NA	NA	NA	NA	NA	NA	NA	No	NA	HPRC,HGSVC	No	NA	NA	NA	NA	NA	NA
chr18:61970438	chr18-61970438-allele561903-322	INS	321	NA	0.0007564296520423601,0.0,0.0,0.0,0.0	0.000918741	PIGN(1.5077e-09, 1.46)	PIGN(1.5077e-09, 1.46)	NA	NA	NA	NA	NA	NA	NA	No	NA	HPRC,HGSVC,1KG-ONT	No	NA	NA	NA	NA	NA	NA
chr18:61970438	chr18-61970438-allele561901-195	INS	194	NA	0.02193645990922844,0.002881844380403458,0.003968253968253968,0.007952286282306162,0.017382413087934562	0.00705205	PIGN(1.5077e-09, 1.46)	PIGN(1.5077e-09, 1.46)	NA	NA	NA	NA	NA	NA	NA	No	NA	HPRC,HGSVC,1KG-ONT	No	NA	NA	NA	NA	NA	NA
chr18:61970438	chr18-61970438-allele561902-264	INS	263	NA	0.00680786686838124,0.005763688760806916,0.0,0.0,0.006134969325153374	0.00159623	PIGN(1.5077e-09, 1.46)	PIGN(1.5077e-09, 1.46)	NA	NA	NA	NA	NA	NA	NA	No	NA	HPRC,HGSVC,1KG-ONT	No	NA	NA	NA	NA	NA	NA
chr18:61970456	chr18-61970456-allele561914-221	INS	220	NA	0.00832072617246596,0.0,0.0,0.0,0.0	0.0151436	PIGN(1.5077e-09, 1.46)	PIGN(1.5077e-09, 1.46)	NA	NA	NA	NA	NA	NA	NA	No	NA	HPRC,HGSVC,1KG-ONT	No	NA	NA	NA	NA	NA	NA
chr18:61970460	chr18-61970460-allele561915-125	INS	124	NA	0.0,0.0345821325648415,0.044642857142857144,0.006958250497017893,0.017382413087934562	0.0167225	PIGN(1.5077e-09, 1.46)	PIGN(1.5077e-09, 1.46)	NA	NA	NA	NA	NA	NA	NA	No	NA	HPRC,HGSVC	No	NA	NA	NA	NA	NA	NA
chr18:61970463	chr18-61970463-allele561925-201	INS	200	NA	0.0,0.001440922190201729,0.0,0.006958250497017893,0.0	0.000963133	PIGN(1.5077e-09, 1.46)	PIGN(1.5077e-09, 1.46)	NA	NA	NA	NA	NA	NA	NA	No	NA	HPRC,HGSVC,1KG-ONT	No	NA	NA	NA	NA	NA	NA
chr18:61970463	chr18-61970463-allele561922-234	INS	233	NA	0.0007564296520423601,0.0,0.0,0.0,0.0	0.000918741	PIGN(1.5077e-09, 1.46)	PIGN(1.5077e-09, 1.46)	NA	NA	NA	NA	NA	NA	NA	No	NA	HPRC,HGSVC,1KG-ONT	No	NA	NA	NA	NA	NA	NA
chr18:61970463	chr18-61970463-allele561927-577	INS	576	NA	0.0,0.0,0.0,0.0009940357852882703,0.017382413087934562	0.00264125	PIGN(1.5077e-09, 1.46)	PIGN(1.5077e-09, 1.46)	NA	NA	NA	NA	NA	NA	NA	No	NA	HPRC,HGSVC,1KG-ONT	No	NA	NA	NA	NA	NA	NA
chr18:61970463	chr18-61970463-allele561918-174	INS	173	NA	0.00680786686838124,0.03602305475504323,0.0992063492063492,0.0009940357852882703,0.05828220858895705	0.0238449	PIGN(1.5077e-09, 1.46)	PIGN(1.5077e-09, 1.46)	NA	NA	NA	NA	NA	NA	NA	No	NA	HPRC,HGSVC,1KG-ONT	No	NA	NA	NA	NA	NA	NA
chr18:61970463	chr18-61970463-allele561926-315	INS	314	NA	0.0022692889561270802,0.025936599423631124,0.011904761904761904,0.0536779324055666,0.010224948875255624	0.0134333	PIGN(1.5077e-09, 1.46)	PIGN(1.5077e-09, 1.46)	NA	NA	NA	NA	NA	NA	NA	No	NA	HPRC,HGSVC,1KG-ONT	No	NA	NA	NA	NA	NA	NA
chr18:61970463	chr18-61970463-allele561920-228	INS	227	NA	0.0022692889561270802,0.002881844380403458,0.007936507936507936,0.0,0.0	NA	PIGN(1.5077e-09, 1.46)	PIGN(1.5077e-09, 1.46)	NA	NA	NA	NA	NA	NA	NA	No	NA	HPRC,HGSVC,1KG-ONT	No	NA	NA	NA	NA	NA	NA
chr18:61970475	chr18-61970475-allele561931-99	INS	98	NA	0.031013615733736764,0.059077809798270896,0.054563492063492064,0.07654075546719682,0.08282208588957055	0.0122654	PIGN(1.5077e-09, 1.46)	PIGN(1.5077e-09, 1.46)	NA	NA	NA	NA	NA	NA	NA	No	NA	HPRC,HGSVC	No	NA	NA	NA	NA	NA	NA
chr18:61970475	chr18-61970475-allele561933-140	INS	139	NA	0.0007564296520423601,0.001440922190201729,0.0,0.0,0.0	NA	PIGN(1.5077e-09, 1.46)	PIGN(1.5077e-09, 1.46)	NA	NA	NA	NA	NA	NA	NA	No	NA	HPRC,HGSVC,1KG-ONT	No	NA	NA	NA	NA	NA	NA
chr18:61970476	chr18-61970476-allele561938-436	INS	435	NA	0.0007564296520423601,0.0,0.0,0.004970178926441352,0.0010224948875255625	NA	PIGN(1.5077e-09, 1.46)	PIGN(1.5077e-09, 1.46)	NA	NA	NA	NA	NA	NA	NA	No	NA	HPRC,HGSVC	No	NA	NA	NA	NA	NA	NA
chr18:61970476	chr18-61970476-allele561937-609	INS	608	NA	0.0045385779122541605,0.023054755043227664,0.000992063492063492,0.012922465208747515,0.015337423312883436	0.0023451	PIGN(1.5077e-09, 1.46)	PIGN(1.5077e-09, 1.46)	NA	NA	NA	NA	NA	NA	NA	No	NA	HPRC,HGSVC,1KG-ONT	No	NA	NA	NA	NA	NA	NA
chr18:61970476	chr18-61970476-allele561935-555	INS	554	NA	0.00680786686838124,0.002881844380403458,0.0,0.0,0.0	0.00840062	PIGN(1.5077e-09, 1.46)	PIGN(1.5077e-09, 1.46)	NA	NA	NA	NA	NA	NA	NA	No	NA	HPRC,HGSVC,1KG-ONT	No	NA	NA	NA	NA	NA	NA
chr18:61970476	chr18-61970476-allele561942-559	INS	558	NA	0.0,0.0,0.0,0.0019880715705765406,0.00408997955010225	0.000422056	PIGN(1.5077e-09, 1.46)	PIGN(1.5077e-09, 1.46)	NA	NA	NA	NA	NA	NA	NA	No	NA	HPRC,HGSVC,1KG-ONT	No	NA	NA	NA	NA	NA	NA
chr18:61970476	chr18-61970476-allele561947-386	INS	385	NA	0.0,0.0,0.002976190476190476,0.0,0.0	3.94758e-05	PIGN(1.5077e-09, 1.46)	PIGN(1.5077e-09, 1.46)	NA	NA	NA	NA	NA	NA	NA	No	NA	HPRC,HGSVC	No	NA	NA	NA	NA	NA	NA
chr18:61970476	chr18-61970476-allele561944-657	INS	656	NA	0.00680786686838124,0.0,0.0,0.007952286282306162,0.002044989775051125	0.00159623	PIGN(1.5077e-09, 1.46)	PIGN(1.5077e-09, 1.46)	NA	NA	NA	NA	NA	NA	NA	No	NA	HPRC,HGSVC,1KG-ONT	No	NA	NA	NA	NA	NA	NA
chr18:61970476	chr18-61970476-allele561936-480	INS	479	NA	0.0022692889561270802,0.001440922190201729,0.0,0.0,0.0	0.0019853	PIGN(1.5077e-09, 1.46)	PIGN(1.5077e-09, 1.46)	NA	NA	NA	NA	NA	NA	NA	No	NA	HPRC,HGSVC	No	NA	NA	NA	NA	NA	NA
chr18:61970477	chr18-61970477-allele561954-207	INS	206	NA	0.014372163388804841,0.001440922190201729,0.028769841269841268,0.006958250497017893,0.002044989775051125	0.000119895	PIGN(1.5077e-09, 1.46)	PIGN(1.5077e-09, 1.46)	NA	NA	NA	NA	NA	NA	NA	No	NA	HPRC,HGSVC,1KG-ONT	No	NA	NA	NA	NA	NA	NA
chr18:61970477	chr18-61970477-allele561948-147	INS	146	NA	0.05597579425113464,0.027377521613832854,0.0763888888888889,0.02584493041749503,0.04805725971370143	0.000533737	PIGN(1.5077e-09, 1.46)	PIGN(1.5077e-09, 1.46)	NA	NA	NA	NA	NA	NA	NA	No	NA	HPRC,HGSVC,1KG-ONT	No	NA	NA	NA	NA	NA	NA
chr18:61970477	chr18-61970477-allele561967-315	INS	314	NA	0.0,0.008645533141210375,0.0,0.007952286282306162,0.014314928425357873	0.00459223	PIGN(1.5077e-09, 1.46)	PIGN(1.5077e-09, 1.46)	NA	NA	NA	NA	NA	NA	NA	No	NA	HPRC,HGSVC,1KG-ONT	No	NA	NA	NA	NA	NA	NA
chr18:61970477	chr18-61970477-allele561949-208	INS	207	NA	0.0,0.0,0.0,0.003976143141153081,0.0	0.000224143	PIGN(1.5077e-09, 1.46)	PIGN(1.5077e-09, 1.46)	NA	NA	NA	NA	NA	NA	NA	No	NA	HPRC,HGSVC,1KG-ONT	No	NA	NA	NA	NA	NA	NA
chr18:61970477	chr18-61970477-allele561960-153	INS	152	NA	0.0,0.0,0.0,0.0,0.002044989775051125	NA	PIGN(1.5077e-09, 1.46)	PIGN(1.5077e-09, 1.46)	NA	NA	NA	NA	NA	NA	NA	No	NA	HPRC,HGSVC,1KG-ONT	No	NA	NA	NA	NA	NA	NA
chr18:61970477	chr18-61970477-allele561966-169	INS	168	NA	0.0007564296520423601,0.0,0.0,0.0,0.0	0.000918741	PIGN(1.5077e-09, 1.46)	PIGN(1.5077e-09, 1.46)	NA	NA	NA	NA	NA	NA	NA	No	NA	HPRC,HGSVC,1KG-ONT	No	NA	NA	NA	NA	NA	NA
chr18:61970477	chr18-61970477-allele561950-180	INS	179	NA	0.0007564296520423601,0.002881844380403458,0.0,0.011928429423459244,0.0081799591002045	0.00236665	PIGN(1.5077e-09, 1.46)	PIGN(1.5077e-09, 1.46)	NA	NA	NA	NA	NA	NA	NA	No	NA	HPRC,HGSVC,1KG-ONT	No	NA	NA	NA	NA	NA	NA
chr18:61970477	chr18-61970477-allele561955-315	INS	314	NA	0.00680786686838124,0.027377521613832854,0.016865079365079364,0.08946322067594434,0.010224948875255624	0.0152552	PIGN(1.5077e-09, 1.46)	PIGN(1.5077e-09, 1.46)	NA	NA	NA	NA	NA	NA	NA	No	NA	HPRC,HGSVC,1KG-ONT	No	NA	NA	NA	NA	NA	NA
chr18:61970477	chr18-61970477-allele561952-152	INS	151	NA	0.018910741301059002,0.002881844380403458,0.003968253968253968,0.012922465208747515,0.0	0.010245	PIGN(1.5077e-09, 1.46)	PIGN(1.5077e-09, 1.46)	NA	NA	NA	NA	NA	NA	NA	No	NA	HPRC,HGSVC,1KG-ONT	No	NA	NA	NA	NA	NA	NA
chr18:61970477	chr18-61970477-allele561963-153	INS	152	NA	0.0,0.0,0.000992063492063492,0.0009940357852882703,0.0	NA	PIGN(1.5077e-09, 1.46)	PIGN(1.5077e-09, 1.46)	NA	NA	NA	NA	NA	NA	NA	No	NA	HPRC,HGSVC,1KG-ONT	No	NA	NA	NA	NA	NA	NA
chr18:61970477	chr18-61970477-allele561956-234	INS	233	NA	0.0,0.007204610951008645,0.0,0.0019880715705765406,0.0	0.000778337	PIGN(1.5077e-09, 1.46)	PIGN(1.5077e-09, 1.46)	NA	NA	NA	NA	NA	NA	NA	No	NA	HPRC,HGSVC,1KG-ONT	No	NA	NA	NA	NA	NA	NA
chr18:61970519	chr18-61970519-allele561970-99	INS	98	NA	0.0113464447806354,0.010086455331412104,0.00496031746031746,0.027833001988071572,0.006134969325153374	NA	PIGN(1.5077e-09, 1.46)	PIGN(1.5077e-09, 1.46)	NA	NA	NA	NA	NA	NA	NA	No	NA	HPRC,HGSVC	No	NA	NA	NA	NA	NA	NA
chr18:61970524	chr18-61970524-allele561971-145	INS	144	NA	0.0,0.0,0.007936507936507936,0.006958250497017893,0.012269938650306749	0.00425146	PIGN(1.5077e-09, 1.46)	PIGN(1.5077e-09, 1.46)	NA	NA	NA	NA	NA	NA	NA	No	NA	HPRC,HGSVC,1KG-ONT	No	NA	NA	NA	NA	NA	NA
chr18:61970649	chr18-61970649-allele561986-1	DEL	81	NA	0.0037821482602118004,0.03602305475504323,0.0,0.041749502982107355,0.034764826175869123	0.0128214	PIGN(1.5077e-09, 1.46)	PIGN(1.5077e-09, 1.46)	NA	NA	NA	NA	NA	NA	NA	No	NA	HPRC,HGSVC	No	NA	NA	NA	NA	NA	NA
chr18:61970676	chr18-61970676-allele561989-1	DEL	54	NA	0.0113464447806354,0.06628242074927954,0.00992063492063492,0.07554671968190854,0.06850715746421268	0.0213899	PIGN(1.5077e-09, 1.46)	PIGN(1.5077e-09, 1.46)	NA	NA	NA	NA	NA	NA	NA	No	NA	HPRC,HGSVC,1KG-ONT	No	NA	NA	NA	NA	NA	NA
chr18:61970690	chr18-61970690-allele561992-1	DEL	51	NA	0.0015128593040847202,0.018731988472622477,0.0,0.016898608349900597,0.006134969325153374	0.00392275	PIGN(1.5077e-09, 1.46)	PIGN(1.5077e-09, 1.46)	NA	NA	NA	NA	NA	NA	NA	No	NA	HPRC,HGSVC,1KG-ONT	No	NA	NA	NA	NA	NA	NA
chr18:61970692	chr18-61970692-allele562001-100	INS	99	NA	0.0015128593040847202,0.0,0.0,0.0,0.0	0.00234988	PIGN(1.5077e-09, 1.46)	PIGN(1.5077e-09, 1.46)	NA	NA	NA	NA	NA	NA	NA	No	NA	HPRC,HGSVC	No	NA	NA	NA	NA	NA	NA
chr18:61970692	chr18-61970692-allele561995-151	INS	150	NA	0.0,0.0,0.0,0.0,0.0010224948875255625	NA	PIGN(1.5077e-09, 1.46)	PIGN(1.5077e-09, 1.46)	NA	NA	NA	NA	NA	NA	NA	No	NA	HPRC,HGSVC,1KG-ONT	No	NA	NA	NA	NA	NA	NA
chr18:61970692	chr18-61970692-allele562003-202	INS	201	NA	0.0007564296520423601,0.0,0.0,0.0,0.0010224948875255625	NA	PIGN(1.5077e-09, 1.46)	PIGN(1.5077e-09, 1.46)	NA	NA	NA	NA	NA	NA	NA	No	NA	HPRC,HGSVC,1KG-ONT	No	NA	NA	NA	NA	NA	NA
chr18:61970692	chr18-61970692-allele561996-381	INS	380	NA	0.0,0.007204610951008645,0.04662698412698413,0.0,0.014314928425357873	0.0115959	PIGN(1.5077e-09, 1.46)	PIGN(1.5077e-09, 1.46)	NA	NA	NA	NA	NA	NA	NA	No	NA	HPRC,HGSVC	No	NA	NA	NA	NA	NA	NA
chr18:61970692	chr18-61970692-allele561999-75	INS	74	NA	0.0007564296520423601,0.0,0.0,0.0,0.0	0.000918741	PIGN(1.5077e-09, 1.46)	PIGN(1.5077e-09, 1.46)	NA	NA	NA	NA	NA	NA	NA	No	NA	HPRC,HGSVC	No	NA	NA	NA	NA	NA	NA
chr18:61970692	chr18-61970692-allele561998-176	INS	175	NA	0.006051437216338881,0.0,0.022817460317460316,0.0,0.0	NA	PIGN(1.5077e-09, 1.46)	PIGN(1.5077e-09, 1.46)	NA	NA	NA	NA	NA	NA	NA	No	NA	HPRC,HGSVC,1KG-ONT	No	NA	NA	NA	NA	NA	NA
chr18:61970692	chr18-61970692-allele562000-408	INS	407	NA	0.0,0.0,0.001984126984126984,0.008946322067594433,0.0	0.00142414	PIGN(1.5077e-09, 1.46)	PIGN(1.5077e-09, 1.46)	NA	NA	NA	NA	NA	NA	NA	No	NA	HPRC,HGSVC	No	NA	NA	NA	NA	NA	NA
chr18:61970706	chr18-61970706-allele562004-68	INS	67	NA	0.00529500756429652,0.0,0.0,0.0,0.0	0.00947665	PIGN(1.5077e-09, 1.46)	PIGN(1.5077e-09, 1.46)	NA	NA	NA	NA	NA	NA	NA	No	NA	HPRC,HGSVC	No	NA	NA	NA	NA	NA	NA
chr18:61970729	chr18-61970729-allele562010-120	INS	119	NA	0.01361573373676248,0.020172910662824207,0.0,0.017892644135188866,0.016359918200409	NA	PIGN(1.5077e-09, 1.46)	PIGN(1.5077e-09, 1.46)	NA	NA	NA	NA	NA	NA	NA	No	NA	HPRC,HGSVC	No	NA	NA	NA	NA	NA	NA
chr18:61970729	chr18-61970729-allele562007-96	INS	95	NA	0.024962178517397883,0.007204610951008645,0.0,0.0009940357852882703,0.0	0.0339312	PIGN(1.5077e-09, 1.46)	PIGN(1.5077e-09, 1.46)	NA	NA	NA	NA	NA	NA	NA	No	NA	HPRC,HGSVC	No	NA	NA	NA	NA	NA	NA
chr18:61970729	chr18-61970729-allele562012-147	INS	146	NA	0.00529500756429652,0.0,0.0,0.0,0.0	0.00947665	PIGN(1.5077e-09, 1.46)	PIGN(1.5077e-09, 1.46)	NA	NA	NA	NA	NA	NA	NA	No	NA	HPRC,HGSVC,1KG-ONT	No	NA	NA	NA	NA	NA	NA
chr18:61970729	chr18-61970729-allele562008-150	INS	149	NA	0.0,0.0,0.0,0.008946322067594433,0.0	0.0010336	PIGN(1.5077e-09, 1.46)	PIGN(1.5077e-09, 1.46)	NA	NA	NA	NA	NA	NA	NA	No	NA	HPRC,HGSVC,1KG-ONT	No	NA	NA	NA	NA	NA	NA
chr18:61970729	chr18-61970729-allele562011-144	INS	143	NA	0.0015128593040847202,0.020172910662824207,0.0,0.005964214711729622,0.011247443762781187	0.00286746	PIGN(1.5077e-09, 1.46)	PIGN(1.5077e-09, 1.46)	NA	NA	NA	NA	NA	NA	NA	No	NA	HPRC,HGSVC,1KG-ONT	No	NA	NA	NA	NA	NA	NA
chr18:61970733	chr18-61970733-allele562017-177	INS	176	NA	0.0007564296520423601,0.0,0.0,0.0,0.0	0.000918741	PIGN(1.5077e-09, 1.46)	PIGN(1.5077e-09, 1.46)	NA	NA	NA	NA	NA	NA	NA	No	NA	HPRC,HGSVC,1KG-ONT	No	NA	NA	NA	NA	NA	NA
chr18:61970733	chr18-61970733-allele562016-251	INS	250	NA	0.0015128593040847202,0.0,0.0,0.0,0.0	0.00234988	PIGN(1.5077e-09, 1.46)	PIGN(1.5077e-09, 1.46)	NA	NA	NA	NA	NA	NA	NA	No	NA	HPRC,HGSVC,1KG-ONT	No	NA	NA	NA	NA	NA	NA
chr18:61970735	chr18-61970735-allele562020-1	DEL	59	NA	0.0,0.0,0.003968253968253968,0.0,0.0	0.000224143	PIGN(1.5077e-09, 1.46)	PIGN(1.5077e-09, 1.46)	NA	NA	NA	NA	NA	NA	NA	No	NA	HPRC,HGSVC,1KG-ONT	No	NA	NA	NA	NA	NA	NA
chr18:61970767	chr18-61970767-allele562027-1	DEL	56	NA	0.0,0.0,0.005952380952380952,0.0009940357852882703,0.0	0.000778337	PIGN(1.5077e-09, 1.46)	PIGN(1.5077e-09, 1.46)	NA	NA	NA	NA	NA	NA	NA	No	NA	HPRC,HGSVC,1KG-ONT	No	NA	NA	NA	NA	NA	NA
chr18:61970896	chr18-61970896-allele562046-62	INS	61	NA	0.007564296520423601,0.024495677233429394,0.000992063492063492,0.0,0.00408997955010225	NA	PIGN(1.5077e-09, 1.46)	PIGN(1.5077e-09, 1.46)	NA	NA	NA	NA	NA	NA	NA	No	NA	HPRC,HGSVC	No	NA	NA	NA	NA	NA	NA
chr18:61970921	chr18-61970921-allele562054-521	INS	520	NA	0.0,0.01585014409221902,0.000992063492063492,0.009940357852882704,0.010224948875255624	0.0053757	PIGN(1.5077e-09, 1.46)	PIGN(1.5077e-09, 1.46)	NA	NA	NA	NA	NA	NA	NA	No	NA	HPRC,HGSVC,1KG-ONT	No	NA	NA	NA	NA	NA	NA
chr18:61970921	chr18-61970921-allele562052-546	INS	545	NA	0.01588502269288956,0.002881844380403458,0.0,0.0019880715705765406,0.003067484662576687	0.0169069	PIGN(1.5077e-09, 1.46)	PIGN(1.5077e-09, 1.46)	NA	NA	NA	NA	NA	NA	NA	No	NA	HPRC,HGSVC,1KG-ONT	No	NA	NA	NA	NA	NA	NA
chr18:61970943	chr18-61970943-allele562064-89	INS	88	NA	0.0007564296520423601,0.0,0.0,0.002982107355864811,0.0	NA	PIGN(1.5077e-09, 1.46)	PIGN(1.5077e-09, 1.46)	NA	NA	NA	NA	NA	NA	NA	No	NA	HPRC,HGSVC	No	NA	NA	NA	NA	NA	NA
chr18:61971048	chr18-61971048-allele562077-68	INS	67	NA	0.0,0.0,0.000992063492063492,0.0,0.0	NA	PIGN(1.5077e-09, 1.46)	PIGN(1.5077e-09, 1.46)	NA	NA	NA	NA	NA	NA	NA	No	NA	HPRC,HGSVC	No	NA	NA	NA	NA	NA	NA
chr18:61971301	chr18-61971301-allele562095-1	DEL	70	NA	0.01361573373676248,0.008645533141210375,0.007936507936507936,0.0019880715705765406,0.028629856850715747	NA	PIGN(1.5077e-09, 1.46)	PIGN(1.5077e-09, 1.46)	NA	NA	NA	NA	NA	NA	NA	No	NA	HPRC,HGSVC,1KG-ONT	No	NA	NA	NA	NA	NA	NA
chr18:61971461	chr18-61971461-allele562125-51	INS	50	NA	0.0022692889561270802,0.0,0.0,0.0,0.0010224948875255625	0.0019853	PIGN(1.5077e-09, 1.46)	PIGN(1.5077e-09, 1.46)	NA	NA	NA	NA	NA	NA	NA	No	NA	HPRC,1KG-ONT	No	NA	NA	NA	NA	NA	NA
chr18:61971506	chr18-61971506-allele562128-71	INS	70	NA	0.0,0.0,0.0,0.0,0.002044989775051125	NA	PIGN(1.5077e-09, 1.46)	PIGN(1.5077e-09, 1.46)	NA	NA	NA	NA	NA	NA	NA	No	NA	HPRC,HGSVC,1KG-ONT	No	NA	NA	NA	NA	NA	NA
chr18:61971506	chr18-61971506-allele562129-76	INS	75	NA	0.01059001512859304,0.0,0.0,0.0,0.012269938650306749	0.00448592	PIGN(1.5077e-09, 1.46)	PIGN(1.5077e-09, 1.46)	NA	NA	NA	NA	NA	NA	NA	No	NA	HPRC,HGSVC,1KG-ONT	No	NA	NA	NA	NA	NA	NA
chr18:61971525	chr18-61971525-allele562133-1	DEL	99	NA	0.0,0.0,0.002976190476190476,0.0,0.0	3.94758e-05	PIGN(1.5077e-09, 1.46)	PIGN(1.5077e-09, 1.46)	NA	NA	NA	NA	NA	NA	NA	No	NA	HPRC,HGSVC,1KG-ONT	No	NA	NA	NA	NA	NA	NA
chr18:61971550	chr18-61971550-allele562137-1	DEL	74	NA	0.0264750378214826,0.0,0.000992063492063492,0.0,0.0	0.0462307	PIGN(1.5077e-09, 1.46)	PIGN(1.5077e-09, 1.46)	NA	NA	NA	NA	NA	NA	NA	No	NA	HPRC,HGSVC,1KG-ONT	No	NA	NA	NA	NA	NA	NA
chr18:61971603	chr18-61971603-allele562147-54	INS	53	NA	0.0030257186081694403,0.03890489913544669,0.0,0.041749502982107355,0.0408997955010225	0.0152579	PIGN(1.5077e-09, 1.46)	PIGN(1.5077e-09, 1.46)	NA	NA	NA	NA	NA	NA	NA	No	NA	HPRC,HGSVC,1KG-ONT	No	NA	NA	NA	NA	NA	NA
chr18:62005492	chr18-62005492-allele562423-1	DEL	1459	NA	0.25491679273827533,0.11959654178674352,0.05853174603174603,0.24055666003976142,0.09202453987730061	0.0562537	PIGN(1.5077e-09, 1.46)	PIGN(1.5077e-09, 1.46)	NA	NA	NA	NA	NA	NA	NA	No	NA	HPRC,HGSVC,1KG-ONT	Yes	NA	NA	NA	NA	NA	NA
chr18:62009187	chr18-62009187-allele562451-53	INS	52	NA	0.0007564296520423601,0.0,0.0,0.0,0.0	0.000918741	PIGN(1.5077e-09, 1.46)	PIGN(1.5077e-09, 1.46)	NA	NA	NA	NA	NA	NA	NA	No	NA	No	Yes	NA	NA	NA	NA	NA	NA
chr18:62017812	chr18-62017812-allele562542-1	DEL	104	NA	0.009077155824508321,0.0,0.0,0.0,0.0	0.0165556	PIGN(1.5077e-09, 1.46)	PIGN(1.5077e-09, 1.46)	NA	NA	NA	NA	NA	NA	enhancer	No	NA	HGSVC,1KG-ONT	Yes	NA	NA	NA	NA	NA	NA
chr18:62039460	chr18-62039460-allele562741-1	DEL	66	NA	0.0007564296520423601,0.0,0.0,0.0,0.0	0.000918741	PIGN(1.5077e-09, 1.46)	PIGN(1.5077e-09, 1.46)	NA	NA	NA	NA	NA	NA	NA	No	NA	No	No	NA	NA	NA	NA	NA	NA
chr18:62039557	chr18-62039557-allele562744-1	DEL	227	NA	0.006051437216338881,0.12680115273775217,0.006944444444444444,0.26043737574552683,0.10531697341513292	0.0786909	PIGN(1.5077e-09, 1.46)	PIGN(1.5077e-09, 1.46)	NA	NA	NA	NA	NA	NA	NA	No	NA	HPRC,HGSVC,1KG-ONT	No	NA	NA	NA	NA	NA	NA
chr18:62039600	chr18-62039600-allele562746-623	INS	622	NA	0.08623298033282904,0.010086455331412104,0.0,0.003976143141153081,0.0	0.130568	PIGN(1.5077e-09, 1.46)	PIGN(1.5077e-09, 1.46)	NA	NA	NA	NA	NA	NA	NA	No	NA	HPRC,HGSVC,1KG-ONT	Yes	NA	NA	NA	NA	NA	NA
chr18:62039600	chr18-62039600-allele562748-590	INS	589	NA	0.1021180030257186,0.1930835734870317,0.05952380952380952,0.23658051689860835,0.13394683026584867	0.0100962	PIGN(1.5077e-09, 1.46)	PIGN(1.5077e-09, 1.46)	NA	NA	NA	NA	NA	NA	NA	No	NA	HPRC,HGSVC,1KG-ONT	Yes	NA	NA	NA	NA	NA	NA
chr18:62039600	chr18-62039600-allele562750-623	INS	622	NA	0.00680786686838124,0.004322766570605188,0.006944444444444444,0.0,0.0	0.00170474	PIGN(1.5077e-09, 1.46)	PIGN(1.5077e-09, 1.46)	NA	NA	NA	NA	NA	NA	NA	No	NA	HPRC,HGSVC,1KG-ONT	Yes	NA	NA	NA	NA	NA	NA
chr18:62039600	chr18-62039600-allele562751-623	INS	622	NA	0.0007564296520423601,0.0,0.0,0.0,0.0	0.000918741	PIGN(1.5077e-09, 1.46)	PIGN(1.5077e-09, 1.46)	NA	NA	NA	NA	NA	NA	NA	No	NA	HPRC,HGSVC,1KG-ONT	Yes	NA	NA	NA	NA	NA	NA
chr18:62039600	chr18-62039600-allele562747-327	INS	326	NA	0.0,0.001440922190201729,0.002976190476190476,0.0019880715705765406,0.0	0.000593574	PIGN(1.5077e-09, 1.46)	PIGN(1.5077e-09, 1.46)	NA	NA	NA	NA	NA	NA	NA	No	NA	No	No	NA	NA	NA	NA	NA	NA
chr18:62039600	chr18-62039600-allele562752-623	INS	622	NA	0.0,0.0,0.001984126984126984,0.0,0.0	NA	PIGN(1.5077e-09, 1.46)	PIGN(1.5077e-09, 1.46)	NA	NA	NA	NA	NA	NA	NA	No	NA	HPRC,HGSVC,1KG-ONT	Yes	NA	NA	NA	NA	NA	NA
chr18:62039730	chr18-62039730-allele562757-1	DEL	262	NA	0.15960665658093798,0.5129682997118156,0.7182539682539683,0.33101391650099404,0.4948875255623722	0.222865	PIGN(1.5077e-09, 1.46)	PIGN(1.5077e-09, 1.46)	NA	NA	NA	NA	NA	NA	NA	No	NA	HPRC,HGSVC,1KG-ONT	No	NA	NA	NA	NA	NA	NA
chr18:62039763	chr18-62039763-allele562759-1	DEL	196	NA	0.07110438729198185,0.002881844380403458,0.00496031746031746,0.013916500994035786,0.03885480572597137	0.0491876	PIGN(1.5077e-09, 1.46)	PIGN(1.5077e-09, 1.46)	NA	NA	NA	NA	NA	NA	NA	No	NA	HPRC,HGSVC,1KG-ONT	No	NA	NA	NA	NA	NA	NA
chr18:62039893	chr18-62039893-allele562761-656	INS	655	NA	0.0045385779122541605,0.0,0.0,0.0009940357852882703,0.0	0.00598883	PIGN(1.5077e-09, 1.46)	PIGN(1.5077e-09, 1.46)	NA	NA	NA	NA	NA	NA	NA	No	NA	HPRC,HGSVC,1KG-ONT	Yes	NA	NA	NA	NA	NA	NA
chr18:62040236	chr18-62040236-allele562770-623	INS	622	NA	0.006051437216338881,0.0,0.0,0.0,0.0	0.0108963	PIGN(1.5077e-09, 1.46)	PIGN(1.5077e-09, 1.46)	NA	NA	NA	NA	NA	NA	NA	No	NA	HPRC,1KG-ONT	No	NA	NA	NA	NA	NA	NA
chr18:62040238	chr18-62040238-allele562771-557	INS	556	NA	0.007564296520423601,0.002881844380403458,0.0,0.0009940357852882703,0.005112474437627812	0.00354276	PIGN(1.5077e-09, 1.46)	PIGN(1.5077e-09, 1.46)	NA	NA	NA	NA	NA	NA	NA	No	NA	HPRC,1KG-ONT	No	NA	NA	NA	NA	NA	NA
chr18:62040255	chr18-62040255-allele562772-590	INS	589	NA	0.0015128593040847202,0.0,0.0,0.0,0.0	0.00234988	PIGN(1.5077e-09, 1.46)	PIGN(1.5077e-09, 1.46)	NA	NA	NA	NA	NA	NA	NA	No	NA	HPRC,1KG-ONT	No	NA	NA	NA	NA	NA	NA
chr18:62046486	chr18-62046486-allele562848-314	INS	313	NA	0.00680786686838124,0.001440922190201729,0.0,0.0,0.0	0.0101459	PIGN(1.5077e-09, 1.46)	PIGN(1.5077e-09, 1.46)	NA	NA	NA	NA	NA	NA	NA	No	NA	HPRC,HGSVC,1KG-ONT	Yes	NA	NA	NA	NA	NA	NA
chr18:62046486	chr18-62046486-allele562855-313	INS	312	NA	0.0,0.0,0.002976190476190476,0.0,0.0	3.94758e-05	PIGN(1.5077e-09, 1.46)	PIGN(1.5077e-09, 1.46)	NA	NA	NA	NA	NA	NA	NA	No	NA	HPRC,HGSVC,1KG-ONT	Yes	NA	NA	NA	NA	NA	NA
chr18:62046486	chr18-62046486-allele562843-314	INS	313	NA	0.09001512859304085,0.4409221902017291,0.49503968253968256,0.30019880715705766,0.37423312883435583	0.194295	PIGN(1.5077e-09, 1.46)	PIGN(1.5077e-09, 1.46)	NA	NA	NA	NA	NA	NA	NA	No	NA	HPRC,HGSVC,1KG-ONT	Yes	NA	NA	NA	NA	NA	NA
chr18:62046486	chr18-62046486-allele562849-313	INS	312	NA	0.0022692889561270802,0.005763688760806916,0.04265873015873016,0.003976143141153081,0.02965235173824131	0.010959	PIGN(1.5077e-09, 1.46)	PIGN(1.5077e-09, 1.46)	NA	NA	NA	NA	NA	NA	NA	No	NA	HPRC,HGSVC,1KG-ONT	Yes	NA	NA	NA	NA	NA	NA
chr18:62046486	chr18-62046486-allele562845-313	INS	312	NA	0.009833585476550681,0.021613832853025938,0.012896825396825396,0.0009940357852882703,0.010224948875255624	NA	PIGN(1.5077e-09, 1.46)	PIGN(1.5077e-09, 1.46)	NA	NA	NA	NA	NA	NA	NA	No	NA	HPRC,HGSVC,1KG-ONT	Yes	NA	NA	NA	NA	NA	NA
chr18:62046486	chr18-62046486-allele562847-313	INS	312	NA	0.01588502269288956,0.0,0.000992063492063492,0.0,0.0	0.0269135	PIGN(1.5077e-09, 1.46)	PIGN(1.5077e-09, 1.46)	NA	NA	NA	NA	NA	NA	NA	No	NA	HPRC,HGSVC,1KG-ONT	Yes	NA	NA	NA	NA	NA	NA
chr18:62046486	chr18-62046486-allele562846-315	INS	314	NA	0.0015128593040847202,0.018731988472622477,0.034722222222222224,0.004970178926441352,0.050102249488752554	0.0160848	PIGN(1.5077e-09, 1.46)	PIGN(1.5077e-09, 1.46)	NA	NA	NA	NA	NA	NA	NA	No	NA	HPRC,HGSVC,1KG-ONT	Yes	NA	NA	NA	NA	NA	NA
chr18:62061428	chr18-62061428-allele563010-1	DEL	111	NA	0.20499243570347958,0.5115273775216138,0.689484126984127,0.3349900596421471,0.523517382413088	0.174523	PIGN(1.5077e-09, 1.46)	PIGN(1.5077e-09, 1.46)	NA	NA	NA	NA	NA	NA	NA	No	NA	HPRC,HGSVC,1KG-ONT	No	NA	NA	NA	NA	NA	NA
chr18:62063203	chr18-62063203-allele563051-57	INS	56	NA	0.038577912254160365,0.3357348703170029,0.26686507936507936,0.20874751491053678,0.3149284253578732	0.152456	PIGN(1.5077e-09, 1.46)	PIGN(1.5077e-09, 1.46)	NA	NA	NA	NA	NA	NA	NA	No	NA	HPRC,HGSVC,1KG-ONT	No	NA	NA	NA	NA	NA	NA
chr18:62063203	chr18-62063203-allele563052-85	INS	84	NA	0.04462934947049924,0.002881844380403458,0.006944444444444444,0.005964214711729622,0.0	0.0541528	PIGN(1.5077e-09, 1.46)	PIGN(1.5077e-09, 1.46)	NA	NA	NA	NA	NA	NA	NA	No	NA	HPRC,HGSVC,1KG-ONT	No	NA	NA	NA	NA	NA	NA
chr18:62063219	chr18-62063219-allele563055-57	INS	56	NA	0.0022692889561270802,0.0,0.0,0.0,0.0	0.00377908	PIGN(1.5077e-09, 1.46)	PIGN(1.5077e-09, 1.46)	NA	NA	NA	NA	NA	NA	NA	No	NA	HPRC,HGSVC,1KG-ONT	No	NA	NA	NA	NA	NA	NA
chr18:62063236	chr18-62063236-allele563066-113	INS	112	NA	0.0015128593040847202,0.0,0.0,0.0,0.006134969325153374	NA	PIGN(1.5077e-09, 1.46)	PIGN(1.5077e-09, 1.46)	NA	NA	NA	NA	NA	NA	NA	No	NA	HPRC,HGSVC,1KG-ONT	No	NA	NA	NA	NA	NA	NA
chr18:62063236	chr18-62063236-allele563064-57	INS	56	NA	0.0022692889561270802,0.0,0.0,0.0,0.0	0.00377908	PIGN(1.5077e-09, 1.46)	PIGN(1.5077e-09, 1.46)	NA	NA	NA	NA	NA	NA	NA	No	NA	HPRC,HGSVC,1KG-ONT	No	NA	NA	NA	NA	NA	NA
chr18:62063236	chr18-62063236-allele563072-141	INS	140	NA	0.0007564296520423601,0.0,0.0,0.0,0.0	0.000918741	PIGN(1.5077e-09, 1.46)	PIGN(1.5077e-09, 1.46)	NA	NA	NA	NA	NA	NA	NA	No	NA	HGSVC,1KG-ONT	No	NA	NA	NA	NA	NA	NA
chr18:62063236	chr18-62063236-allele563058-113	INS	112	NA	0.0340393343419062,0.01585014409221902,0.03968253968253968,0.004970178926441352,0.02044989775051125	0.00323413	PIGN(1.5077e-09, 1.46)	PIGN(1.5077e-09, 1.46)	NA	NA	NA	NA	NA	NA	NA	No	NA	HPRC,HGSVC,1KG-ONT	No	NA	NA	NA	NA	NA	NA
chr18:62063236	chr18-62063236-allele563057-85	INS	84	NA	0.059001512859304085,0.01440922190201729,0.018849206349206348,0.03479125248508946,0.007157464212678937	0.0263988	PIGN(1.5077e-09, 1.46)	PIGN(1.5077e-09, 1.46)	NA	NA	NA	NA	NA	NA	NA	No	NA	HPRC,HGSVC,1KG-ONT	No	NA	NA	NA	NA	NA	NA
chr18:62063236	chr18-62063236-allele563060-1	DEL	56	NA	0.1346444780635401,0.12680115273775217,0.060515873015873016,0.27037773359840955,0.11554192229038855	NA	PIGN(1.5077e-09, 1.46)	PIGN(1.5077e-09, 1.46)	NA	NA	NA	NA	NA	NA	NA	No	NA	HPRC,HGSVC,1KG-ONT	No	NA	NA	NA	NA	NA	NA
chr18:62063236	chr18-62063236-allele563059-141	INS	140	NA	0.014372163388804841,0.0,0.000992063492063492,0.0,0.0	0.0241257	PIGN(1.5077e-09, 1.46)	PIGN(1.5077e-09, 1.46)	NA	NA	NA	NA	NA	NA	NA	No	NA	HGSVC,1KG-ONT	No	NA	NA	NA	NA	NA	NA
chr18:62063236	chr18-62063236-allele563068-85	INS	84	NA	0.0045385779122541605,0.0,0.001984126984126984,0.0019880715705765406,0.0	0.00247593	PIGN(1.5077e-09, 1.46)	PIGN(1.5077e-09, 1.46)	NA	NA	NA	NA	NA	NA	NA	No	NA	HPRC,HGSVC,1KG-ONT	No	NA	NA	NA	NA	NA	NA
chr18:62063236	chr18-62063236-allele563067-85	INS	84	NA	0.0,0.0,0.007936507936507936,0.0,0.0	0.000963133	PIGN(1.5077e-09, 1.46)	PIGN(1.5077e-09, 1.46)	NA	NA	NA	NA	NA	NA	NA	No	NA	HPRC,HGSVC,1KG-ONT	No	NA	NA	NA	NA	NA	NA
chr18:62063311	chr18-62063311-allele563079-113	INS	112	NA	0.0,0.002881844380403458,0.013888888888888888,0.0,0.014314928425357873	0.00493377	PIGN(1.5077e-09, 1.46)	PIGN(1.5077e-09, 1.46)	NA	NA	NA	NA	NA	NA	NA	No	NA	HPRC,HGSVC,1KG-ONT	No	NA	NA	NA	NA	NA	NA
chr18:62063311	chr18-62063311-allele563078-197	INS	196	NA	0.014372163388804841,0.0,0.0,0.0,0.00408997955010225	0.0185432	PIGN(1.5077e-09, 1.46)	PIGN(1.5077e-09, 1.46)	NA	NA	NA	NA	NA	NA	NA	No	NA	HGSVC,1KG-ONT	No	NA	NA	NA	NA	NA	NA
chr18:62063324	chr18-62063324-allele563083-55	INS	54	NA	0.0,0.011527377521613832,0.007936507936507936,0.0,0.00408997955010225	0.00302873	PIGN(1.5077e-09, 1.46)	PIGN(1.5077e-09, 1.46)	NA	NA	NA	NA	NA	NA	NA	No	NA	HPRC,HGSVC,1KG-ONT	No	NA	NA	NA	NA	NA	NA
chr18:62063376	chr18-62063376-allele563085-1	DEL	84	NA	0.0037821482602118004,0.001440922190201729,0.0,0.0009940357852882703,0.0	0.00324023	PIGN(1.5077e-09, 1.46)	PIGN(1.5077e-09, 1.46)	NA	NA	NA	NA	NA	NA	NA	No	NA	No	No	NA	NA	NA	NA	NA	NA
chr18:62063432	chr18-62063432-allele563089-57	INS	56	NA	0.0113464447806354,0.01440922190201729,0.07242063492063493,0.003976143141153081,0.010224948875255624	0.00454454	PIGN(1.5077e-09, 1.46)	PIGN(1.5077e-09, 1.46)	NA	NA	NA	NA	NA	NA	NA	No	NA	HPRC,HGSVC,1KG-ONT	No	NA	NA	NA	NA	NA	NA
chr18:62063460	chr18-62063460-allele563094-57	INS	56	NA	0.0,0.0,0.0,0.005964214711729622,0.0	0.000422056	PIGN(1.5077e-09, 1.46)	PIGN(1.5077e-09, 1.46)	NA	NA	NA	NA	NA	NA	NA	No	NA	HPRC,HGSVC,1KG-ONT	No	NA	NA	NA	NA	NA	NA
chr18:62063460	chr18-62063460-allele563095-57	INS	56	NA	0.0,0.0,0.001984126984126984,0.0,0.003067484662576687	0.000408842	PIGN(1.5077e-09, 1.46)	PIGN(1.5077e-09, 1.46)	NA	NA	NA	NA	NA	NA	NA	No	NA	HPRC,HGSVC,1KG-ONT	No	NA	NA	NA	NA	NA	NA
chr18:62063498	chr18-62063498-allele563096-169	INS	168	NA	0.01059001512859304,0.0,0.00496031746031746,0.006958250497017893,0.005112474437627812	0.00239065	PIGN(1.5077e-09, 1.46)	PIGN(1.5077e-09, 1.46)	NA	NA	NA	NA	NA	NA	NA	No	NA	HGSVC,1KG-ONT	No	NA	NA	NA	NA	NA	NA
chr18:62102487	chr18-62102487-allele563412-1	DEL	61	NA	0.0340393343419062,0.005763688760806916,0.0,0.007952286282306162,0.012269938650306749	0.0269326	PIGN(1.5077e-09, 1.46)	PIGN(1.5077e-09, 1.46)	NA	NA	NA	NA	NA	NA	NA	No	NA	HPRC,HGSVC,1KG-ONT	Yes	NA	NA	NA	NA	NA	NA
chr18:62125089	chr18-62125089-allele563583-1	DEL	80	NA	0.11649016641452345,0.23487031700288186,0.3819444444444444,0.11928429423459244,0.3067484662576687	0.0586413	PIGN(1.5077e-09, 1.46)	PIGN(1.5077e-09, 1.46)	NA	NA	NA	NA	NA	NA	NA	No	NA	HPRC,HGSVC,1KG-ONT	No	NA	NA	NA	NA	NA	NA
chr18:62125090	chr18-62125090-allele563584-87	INS	86	NA	0.00680786686838124,0.0,0.0,0.0,0.0	0.0123139	PIGN(1.5077e-09, 1.46)	PIGN(1.5077e-09, 1.46)	NA	NA	NA	NA	NA	NA	NA	No	NA	HPRC,HGSVC	No	NA	NA	NA	NA	NA	NA
chr18:62125103	chr18-62125103-allele563588-1	DEL	54	NA	0.0045385779122541605,0.10806916426512968,0.005952380952380952,0.2216699801192843,0.08895705521472393	0.0672151	PIGN(1.5077e-09, 1.46)	PIGN(1.5077e-09, 1.46)	NA	NA	NA	NA	NA	NA	NA	No	NA	HPRC,HGSVC	No	NA	NA	NA	NA	NA	NA
chr18:62125125	chr18-62125125-allele563592-51	INS	50	NA	0.059757942511346446,0.004322766570605188,0.0,0.0,0.0	0.100742	PIGN(1.5077e-09, 1.46)	PIGN(1.5077e-09, 1.46)	NA	NA	NA	NA	NA	NA	NA	No	NA	HPRC,HGSVC,1KG-ONT	Yes	NA	NA	NA	NA	NA	NA
chr18:62125149	chr18-62125149-allele563605-63	INS	62	NA	0.03555219364599092,0.007204610951008645,0.0,0.0,0.010224948875255624	0.0390438	PIGN(1.5077e-09, 1.46)	PIGN(1.5077e-09, 1.46)	NA	NA	NA	NA	NA	NA	NA	No	NA	HPRC,HGSVC,1KG-ONT	Yes	NA	NA	NA	NA	NA	NA
chr18:62125149	chr18-62125149-allele563603-127	INS	126	NA	0.0,0.002881844380403458,0.05654761904761905,0.006958250497017893,0.0010224948875255625	0.0119079	PIGN(1.5077e-09, 1.46)	PIGN(1.5077e-09, 1.46)	NA	NA	NA	NA	NA	NA	NA	No	NA	HGSVC	No	NA	NA	NA	NA	NA	NA
chr18:62125149	chr18-62125149-allele563602-97	INS	96	NA	0.00529500756429652,0.0,0.020833333333333332,0.0009940357852882703,0.0010224948875255625	NA	PIGN(1.5077e-09, 1.46)	PIGN(1.5077e-09, 1.46)	NA	NA	NA	NA	NA	NA	NA	No	NA	HPRC,HGSVC	No	NA	NA	NA	NA	NA	NA
chr18:62125176	chr18-62125176-allele563614-53	INS	52	NA	0.15809379727685324,0.24351585014409222,0.34523809523809523,0.11530815109343936,0.2934560327198364	0.0230651	PIGN(1.5077e-09, 1.46)	PIGN(1.5077e-09, 1.46)	NA	NA	NA	NA	NA	NA	NA	No	NA	HPRC,HGSVC,1KG-ONT	No	NA	NA	NA	NA	NA	NA
chr18:62154459	chr18-62154459-allele563884-6130	INS	6129	NA	0.0015128593040847202,0.001440922190201729,0.0,0.0,0.0	0.00077342	PIGN(1.5077e-09, 1.46)	PIGN(1.5077e-09, 1.46)	NA	NA	NA	NA	NA	NA	NA	No	NA	HPRC,1KG-ONT	Yes	NA	NA	NA	NA	NA	NA
chr18:62185663	chr18-62185663-allele564190-51	INS	50	0.933681	0.3600605143721634,0.6440922190201729,0.6954365079365079,0.5546719681908548,0.5593047034764826	0.117534	PIGN(1.5077e-09, 1.46)	PIGN(1.5077e-09, 1.46)	NA	NA	NA	NA	NA	NA	NA	No	NA	No	No	ENSG00000197563.11(3.4198270739053273e-11)	NA	NA	NA	NA	NA
chr18:62216776	chr18-62216776-allele564459-312	INS	311	NA	0.0022692889561270802,0.0,0.0,0.0009940357852882703,0.0	0.0019853	RELCH(0.99999, 0.37)	NA	NA	NA	NA	NA	NA	NA	NA	No	NA	No	Yes	NA	NA	NA	NA	NA	NA
chr18:62384251	chr18-62384251-allele565708-1	DEL	62	NA	0.0037821482602118004,0.0,0.0,0.0,0.0	0.00663171	TNFRSF11A(5.4719e-08, 0.879)	TNFRSF11A(5.4719e-08, 0.879)	NA	NA	NA	NA	NA	NA	NA	No	NA	No	Yes	NA	NA	NA	NA	NA	NA
chr18:62384268	chr18-62384268-allele565710-1	DEL	56	NA	0.0,0.0,0.0,0.0019880715705765406,0.0010224948875255625	3.94758e-05	TNFRSF11A(5.4719e-08, 0.879)	TNFRSF11A(5.4719e-08, 0.879)	NA	NA	NA	NA	NA	NA	NA	No	NA	No	Yes	NA	NA	NA	NA	NA	NA
chr18:62412086	chr18-62412086-allele565972-324	INS	323	NA	0.0022692889561270802,0.0,0.0,0.0,0.0	0.00377908	NA	NA	NA	NA	NA	NA	NA	NA	NA	No	NA	HGSVC	Yes	NA	NA	NA	NA	NA	NA
chr18:62490974	chr18-62490974-allele566300-1	DEL	1255	NA	0.0037821482602118004,0.0,0.0,0.0,0.0	0.00663171	NA	NA	NA	NA	NA	NA	NA	NA	NA	No	NA	No	Yes	NA	NA	NA	NA	NA	NA
chr18:62569789	chr18-62569789-allele566711-3362	INS	3361	NA	0.0030257186081694403,0.0,0.0,0.0,0.0	0.00520636	ZCCHC2(0.33702, 0.557)	NA	NA	NA	NA	NA	NA	NA	NA	No	NA	No	No	NA	NA	NA	NA	NA	NA
chr18:62580770	chr18-62580770-allele566843-1	DEL	836	NA	0.11649016641452345,0.0936599423631124,0.15575396825396826,0.05964214711729622,0.07259713701431493	0.0018477	ZCCHC2(0.33702, 0.557)	NA	NA	NA	NA	NA	NA	NA	NA	No	NA	HPRC,HGSVC,1KG-ONT	Yes	NA	NA	NA	NA	NA	NA
chr18:62580770	chr18-62580770-allele566842-1	DEL	748	NA	0.0,0.01729106628242075,0.0,0.009940357852882704,0.003067484662576687	0.00402719	ZCCHC2(0.33702, 0.557)	NA	NA	NA	NA	NA	NA	NA	NA	No	NA	HPRC,HGSVC,1KG-ONT	Yes	NA	NA	NA	NA	NA	NA
chr18:62580882	chr18-62580882-allele566855-1	DEL	528	NA	0.018910741301059002,0.0,0.0,0.0,0.0	0.0347003	ZCCHC2(0.33702, 0.557)	NA	NA	NA	NA	NA	NA	NA	NA	No	NA	HPRC,HGSVC,1KG-ONT	No	NA	NA	NA	NA	NA	NA
chr18:62580913	chr18-62580913-allele566859-1	DEL	132	NA	0.018910741301059002,0.0,0.0,0.0,0.0	0.0347404	ZCCHC2(0.33702, 0.557)	NA	NA	NA	NA	NA	NA	NA	NA	No	NA	HPRC,HGSVC,1KG-ONT	No	NA	NA	NA	NA	NA	NA
chr18:62581014	chr18-62581014-allele566874-1	DEL	704	NA	0.0,0.0,0.0,0.0009940357852882703,0.0	NA	ZCCHC2(0.33702, 0.557)	NA	NA	NA	NA	NA	NA	NA	NA	No	NA	HPRC,HGSVC,1KG-ONT	Yes	NA	NA	NA	NA	NA	NA
chr18:62581029	chr18-62581029-allele566876-1	DEL	440	NA	0.056732223903177004,0.008645533141210375,0.0,0.0,0.0	0.0897081	ZCCHC2(0.33702, 0.557)	NA	NA	NA	NA	NA	NA	NA	NA	No	NA	HPRC,HGSVC,1KG-ONT	No	NA	NA	NA	NA	NA	NA
chr18:62581485	chr18-62581485-allele566915-1	DEL	308	NA	0.018910741301059002,0.0,0.0,0.0,0.0	0.0347404	ZCCHC2(0.33702, 0.557)	NA	NA	NA	NA	NA	NA	NA	NA	No	NA	HPRC,HGSVC,1KG-ONT	No	NA	NA	NA	NA	NA	NA
chr18:62636399	chr18-62636399-allele567529-735	INS	734	NA	0.0045385779122541605,0.0,0.0,0.0,0.0	0.00805514	NA	NA	NA	NA	NA	NA	NA	NA	NA	No	NA	No	Yes	NA	NA	NA	NA	NA	NA
chr18:62650025	chr18-62650025-allele567778-117	INS	116	NA	0.0226928895612708,0.001440922190201729,0.000992063492063492,0.0,0.0	0.0372673	NA	NA	NA	NA	NA	NA	NA	NA	NA	No	NA	HPRC,HGSVC,1KG-ONT	Yes	NA	NA	NA	NA	NA	NA
chr18:62670409	chr18-62670409-allele567922-353	INS	352	NA	0.0007564296520423601,0.0,0.0,0.0,0.0	0.000918741	NA	NA	NA	NA	NA	NA	NA	NA	NA	No	NA	No	Yes	NA	NA	NA	NA	NA	NA
chr18:62677880	chr18-62677880-allele567975-336	INS	335	NA	0.0022692889561270802,0.0,0.0,0.0,0.0	0.00377908	NA	NA	NA	NA	NA	NA	NA	NA	NA	No	NA	HPRC,HGSVC,1KG-ONT	No	NA	NA	NA	NA	NA	NA
chr18:62677880	chr18-62677880-allele567973-335	INS	334	NA	0.07564296520423601,0.002881844380403458,0.0,0.0009940357852882703,0.0	0.127642	NA	NA	NA	NA	NA	NA	NA	NA	NA	No	NA	HPRC,HGSVC,1KG-ONT	No	NA	NA	NA	NA	NA	NA
chr18:62691283	chr18-62691283-allele568101-363	INS	362	NA	0.01361573373676248,0.0,0.0,0.0,0.0	0.0249879	NA	NA	NA	NA	NA	NA	NA	NA	NA	No	NA	HGSVC	Yes	NA	NA	NA	NA	NA	NA
chr18:62701497	chr18-62701497-allele568226-1	DEL	355	NA	0.00832072617246596,0.0,0.0,0.0,0.0	0.0151436	NA	NA	NA	NA	NA	NA	NA	NA	NA	No	NA	1KG-ONT	Yes	NA	NA	NA	NA	NA	NA
chr18:62730853	chr18-62730853-allele568438-1	DEL	57	NA	0.0007564296520423601,0.001440922190201729,0.0,0.004970178926441352,0.0010224948875255625	NA	PHLPP1(0.22192, 0.546)	NA	PHLPP1(0.22192, 0.546)	NA	NA	NA	NA	NA	NA	No	NA	No	Yes	NA	NA	NA	NA	NA	NA
chr18:62755036	chr18-62755036-allele568574-1	DEL	244	NA	0.0045385779122541605,0.0,0.0,0.0019880715705765406,0.0	0.00448129	PHLPP1(0.22192, 0.546)	NA	PHLPP1(0.22192, 0.546)	NA	NA	NA	NA	NA	NA	No	NA	HGSVC	Yes	NA	NA	NA	NA	NA	NA
chr18:62783026	chr18-62783026-allele568791-336	INS	335	NA	0.047655068078668684,0.03170028818443804,0.0,0.036779324055666,0.011247443762781187	0.0152351	PHLPP1(0.22192, 0.546)	NA	PHLPP1(0.22192, 0.546)	NA	NA	NA	NA	NA	NA	No	NA	HPRC,HGSVC,1KG-ONT	Yes	NA	NA	NA	NA	NA	NA
chr18:62804917	chr18-62804917-allele568933-1	DEL	204	NA	0.0037821482602118004,0.0,0.0,0.0,0.0	0.00663171	PHLPP1(0.22192, 0.546)	NA	PHLPP1(0.22192, 0.546)	NA	NA	NA	NA	NA	NA	No	NA	HGSVC,1KG-ONT	No	NA	NA	NA	NA	NA	NA
chr18:62804985	chr18-62804985-allele568935-1	DEL	102	NA	0.0030257186081694403,0.007204610951008645,0.0,0.004970178926441352,0.0	NA	PHLPP1(0.22192, 0.546)	NA	PHLPP1(0.22192, 0.546)	NA	NA	NA	NA	NA	NA	No	NA	HPRC,1KG-ONT	No	NA	NA	NA	NA	NA	NA
chr18:62805053	chr18-62805053-allele568936-69	INS	68	NA	0.028744326777609682,0.0,0.00496031746031746,0.0,0.0	0.0424277	PHLPP1(0.22192, 0.546)	NA	PHLPP1(0.22192, 0.546)	NA	NA	NA	NA	NA	NA	No	NA	HPRC,HGSVC,1KG-ONT	No	NA	NA	NA	NA	NA	NA
chr18:62805149	chr18-62805149-allele568943-69	INS	68	NA	0.015128593040847202,0.001440922190201729,0.0,0.0,0.0	0.0255203	PHLPP1(0.22192, 0.546)	NA	PHLPP1(0.22192, 0.546)	NA	NA	NA	NA	NA	NA	No	NA	HPRC,HGSVC,1KG-ONT	No	NA	NA	NA	NA	NA	NA
chr18:62805216	chr18-62805216-allele568953-69	INS	68	NA	0.0007564296520423601,0.0,0.0,0.0,0.0	0.000918741	PHLPP1(0.22192, 0.546)	NA	PHLPP1(0.22192, 0.546)	NA	NA	NA	NA	NA	NA	No	NA	HPRC,HGSVC,1KG-ONT	No	NA	NA	NA	NA	NA	NA
chr18:62805318	chr18-62805318-allele568959-69	INS	68	NA	0.040090771558245086,0.010086455331412104,0.0,0.005964214711729622,0.0	0.049321	PHLPP1(0.22192, 0.546)	NA	PHLPP1(0.22192, 0.546)	NA	NA	NA	NA	NA	NA	No	NA	HPRC,HGSVC,1KG-ONT	No	NA	NA	NA	NA	NA	NA
chr18:62808281	chr18-62808281-allele568979-1	DEL	69	NA	0.06127080181543117,0.012968299711815562,0.0,0.0,0.0	0.0920643	PHLPP1(0.22192, 0.546)	NA	PHLPP1(0.22192, 0.546)	NA	NA	NA	NA	NA	NA	No	NA	HPRC,HGSVC,1KG-ONT	Yes	NA	NA	NA	NA	NA	NA
chr18:62839753	chr18-62839753-allele569242-71	INS	70	NA	0.0022692889561270802,0.0,0.0,0.0,0.0	0.00377908	PHLPP1(0.22192, 0.546)	NA	PHLPP1(0.22192, 0.546)	NA	NA	NA	NA	NA	NA	No	NA	No	Yes	NA	NA	NA	NA	NA	NA
chr18:62849828	chr18-62849828-allele569318-53	INS	52	NA	0.006051437216338881,0.0,0.0,0.0,0.0	0.0108963	PHLPP1(0.22192, 0.546)	NA	PHLPP1(0.22192, 0.546)	NA	NA	NA	NA	NA	NA	No	NA	HPRC,HGSVC	No	NA	NA	NA	NA	NA	NA
chr18:62857284	chr18-62857284-allele569401-334	INS	333	NA	0.0007564296520423601,0.005763688760806916,0.001984126984126984,0.015904572564612324,0.002044989775051125	0.00277656	PHLPP1(0.22192, 0.546)	NA	PHLPP1(0.22192, 0.546)	NA	NA	NA	NA	NA	NA	No	NA	1KG-ONT	Yes	NA	NA	NA	NA	NA	NA
chr18:62863228	chr18-62863228-allele569429-318	INS	317	NA	0.00529500756429652,0.0,0.0,0.0,0.0	0.00947665	PHLPP1(0.22192, 0.546)	NA	PHLPP1(0.22192, 0.546)	NA	NA	NA	NA	NA	NA	No	NA	HGSVC	Yes	NA	NA	NA	NA	NA	NA
chr18:62898015	chr18-62898015-allele569676-64	INS	63	NA	0.0,0.001440922190201729,0.000992063492063492,0.002982107355864811,0.0	0.000408842	PHLPP1(0.22192, 0.546)	NA	PHLPP1(0.22192, 0.546)	NA	NA	NA	NA	NA	NA	No	NA	HPRC,HGSVC,1KG-ONT	Yes	NA	NA	NA	NA	NA	NA
chr18:62898015	chr18-62898015-allele569675-55	INS	54	NA	0.01739788199697428,0.1585014409221902,0.08035714285714286,0.12524850894632206,0.12576687116564417	0.0592137	PHLPP1(0.22192, 0.546)	NA	PHLPP1(0.22192, 0.546)	NA	NA	NA	NA	NA	NA	No	NA	HPRC,HGSVC,1KG-ONT	Yes	NA	NA	NA	NA	NA	NA
chr18:62925458	chr18-62925458-allele569969-1	DEL	215	NA	0.03555219364599092,0.001440922190201729,0.0,0.0,0.002044989775051125	0.0583662	PHLPP1(0.22192, 0.546)	NA	PHLPP1(0.22192, 0.546)	NA	NA	NA	NA	NA	enhancer	No	NA	HPRC,HGSVC,1KG-ONT	Yes	NA	NA	NA	NA	NA	NA
chr18:63018866	chr18-63018866-allele570719-323	INS	322	NA	0.014372163388804841,0.0,0.0,0.0,0.0	0.0263867	NA	NA	NA	NA	NA	NA	NA	NA	NA	No	NA	HPRC,HGSVC,1KG-ONT	Yes	NA	NA	NA	NA	NA	NA
chr18:63018866	chr18-63018866-allele570713-322	INS	321	NA	0.03555219364599092,0.025936599423631124,0.001984126984126984,0.03578528827037773,0.024539877300613498	0.00337265	NA	NA	NA	NA	NA	NA	NA	NA	NA	No	NA	HPRC,HGSVC,1KG-ONT	Yes	NA	NA	NA	NA	NA	NA
chr18:63018866	chr18-63018866-allele570715-323	INS	322	NA	0.01739788199697428,0.001440922190201729,0.0,0.002982107355864811,0.002044989775051125	0.0207533	NA	NA	NA	NA	NA	NA	NA	NA	NA	No	NA	HPRC,HGSVC,1KG-ONT	Yes	NA	NA	NA	NA	NA	NA
chr18:63018866	chr18-63018866-allele570714-323	INS	322	NA	0.012859304084720122,0.0,0.0,0.0,0.0	0.0235277	NA	NA	NA	NA	NA	NA	NA	NA	NA	No	NA	HPRC,HGSVC,1KG-ONT	Yes	NA	NA	NA	NA	NA	NA
chr18:63018866	chr18-63018866-allele570725-325	INS	324	NA	0.0007564296520423601,0.01440922190201729,0.0,0.04572564612326044,0.00408997955010225	0.00939972	NA	NA	NA	NA	NA	NA	NA	NA	NA	No	NA	HPRC,HGSVC,1KG-ONT	Yes	NA	NA	NA	NA	NA	NA
chr18:63018866	chr18-63018866-allele570721-334	INS	333	NA	0.00680786686838124,0.0,0.0,0.0,0.0	0.0123139	NA	NA	NA	NA	NA	NA	NA	NA	NA	No	NA	HPRC,HGSVC,1KG-ONT	Yes	NA	NA	NA	NA	NA	NA
chr18:63018866	chr18-63018866-allele570712-340	INS	339	NA	0.06505295007564296,0.002881844380403458,0.0,0.002982107355864811,0.0	0.105865	NA	NA	NA	NA	NA	NA	NA	NA	NA	No	NA	HPRC,HGSVC,1KG-ONT	Yes	NA	NA	NA	NA	NA	NA
chr18:63018866	chr18-63018866-allele570720-335	INS	334	NA	0.0007564296520423601,0.0,0.0,0.0,0.0	0.000918741	NA	NA	NA	NA	NA	NA	NA	NA	NA	No	NA	HPRC,HGSVC,1KG-ONT	Yes	NA	NA	NA	NA	NA	NA
chr18:63018866	chr18-63018866-allele570716-322	INS	321	NA	0.0030257186081694403,0.0,0.0,0.0,0.0	0.00520636	NA	NA	NA	NA	NA	NA	NA	NA	NA	No	NA	HPRC,HGSVC,1KG-ONT	Yes	NA	NA	NA	NA	NA	NA
chr18:63018866	chr18-63018866-allele570711-322	INS	321	NA	0.24357034795763993,0.18011527377521613,0.19940476190476192,0.1481113320079523,0.2249488752556237	0.00878409	NA	NA	NA	NA	NA	NA	NA	NA	NA	No	NA	HPRC,HGSVC,1KG-ONT	Yes	NA	NA	NA	NA	NA	NA
chr18:63018866	chr18-63018866-allele570723-321	INS	320	NA	0.0007564296520423601,0.0,0.0,0.0019880715705765406,0.0	NA	NA	NA	NA	NA	NA	NA	NA	NA	NA	No	NA	HPRC,HGSVC,1KG-ONT	Yes	NA	NA	NA	NA	NA	NA
chr18:63018866	chr18-63018866-allele570718-324	INS	323	NA	0.006051437216338881,0.0,0.003968253968253968,0.0,0.0	0.00463378	NA	NA	NA	NA	NA	NA	NA	NA	NA	No	NA	HPRC,HGSVC,1KG-ONT	Yes	NA	NA	NA	NA	NA	NA
chr18:63018866	chr18-63018866-allele570717-336	INS	335	NA	0.018910741301059002,0.0,0.0,0.0,0.0	0.0346601	NA	NA	NA	NA	NA	NA	NA	NA	NA	No	NA	HPRC,HGSVC,1KG-ONT	Yes	NA	NA	NA	NA	NA	NA
chr18:63018866	chr18-63018866-allele570732-333	INS	332	NA	0.0022692889561270802,0.0,0.0,0.0,0.0	0.00377908	NA	NA	NA	NA	NA	NA	NA	NA	NA	No	NA	HPRC,HGSVC,1KG-ONT	Yes	NA	NA	NA	NA	NA	NA
chr18:63018866	chr18-63018866-allele570726-332	INS	331	NA	0.007564296520423601,0.0,0.0,0.0009940357852882703,0.0	0.0115415	NA	NA	NA	NA	NA	NA	NA	NA	NA	No	NA	HPRC,HGSVC,1KG-ONT	Yes	NA	NA	NA	NA	NA	NA
chr18:63065328	chr18-63065328-allele571278-1	DEL	57	NA	0.11800302571860817,0.012968299711815562,0.0,0.0009940357852882703,0.0	0.183609	NA	NA	NA	NA	NA	NA	NA	NA	NA	No	NA	HPRC,HGSVC,1KG-ONT	No	NA	NA	NA	NA	NA	NA
chr18:63086744	chr18-63086744-allele571534-57	INS	56	NA	0.0007564296520423601,0.0,0.0,0.0,0.0	0.000918741	NA	NA	NA	NA	NA	NA	NA	NA	NA	No	NA	HGSVC	No	NA	NA	NA	NA	NA	NA
chr18:63086744	chr18-63086744-allele571533-53	INS	52	NA	0.009077155824508321,0.0,0.0,0.0,0.0	0.0165556	NA	NA	NA	NA	NA	NA	NA	NA	NA	No	NA	HGSVC	No	NA	NA	NA	NA	NA	NA
chr18:63086744	chr18-63086744-allele571535-57	INS	56	NA	0.0022692889561270802,0.0,0.0,0.0009940357852882703,0.0	0.0019853	NA	NA	NA	NA	NA	NA	NA	NA	NA	No	NA	HGSVC	No	NA	NA	NA	NA	NA	NA
chr18:63086839	chr18-63086839-allele571645-53	INS	52	NA	0.0030257186081694403,0.001440922190201729,0.0248015873015873,0.0,0.0	0.000609912	NA	NA	NA	NA	NA	NA	NA	NA	NA	No	NA	HGSVC	No	NA	NA	NA	NA	NA	NA
chr18:63091750	chr18-63091750-allele571697-314	INS	313	NA	0.0030257186081694403,0.001440922190201729,0.000992063492063492,0.003976143141153081,0.02556237218813906	0.00145896	NA	NA	NA	NA	NA	NA	NA	NA	NA	No	NA	HPRC,HGSVC,1KG-ONT	Yes	NA	NA	NA	NA	NA	NA
chr18:63091750	chr18-63091750-allele571696-310	INS	309	0.922677	0.2065052950075643,0.39337175792507206,0.42658730158730157,0.5079522862823062,0.38650306748466257	0.101457	NA	NA	NA	NA	NA	NA	NA	NA	NA	No	NA	HPRC,HGSVC,1KG-ONT	Yes	NA	Body mass index(PHLPP1 - BCL2, rs1031670, 1E-10, 0.7526937738694903),Body mass index (MTAG)(PHLPP1 - BCL2, rs1031670, 2E-11, 0.7526937738694903),Body mass index(PHLPP1 - BCL2, rs9675998, 2E-8, 0.7593368857378496),Body mass index(PHLPP1 - BCL2, rs9951893, 1E-8, 0.7593368857378496),Body mass index(PHLPP1 - BCL2, rs11152368, 2E-12, 0.9555241052315777)	Adjustment disorder with anxious mood(2.63%, 0.59%, 4.53, [1.22;16.86], 0.017532),Atrial fibrillation(5.26%, 2.37%, 2.29, [1.09;4.81], 0.035598),Benign neoplasm of skin(6.73%, 3.16%, 2.21, [1.15;4.24], 0.018794),Bronchitis(10.53%, 6.52%, 1.69, [1.03;2.76], 0.040667),Chronic allergic conjunctivitis(4.09%, 1.58%, 2.66, [1.1;6.4], 0.028158),Chronic hepatitis C(2.92%, 0.59%, 5.05, [1.38;18.49], 0.009068),Cobalamin deficiency(2.34%, 0.40%, 6.04, [1.27;28.6], 0.018091),Displacement of lumbar intervertebral disc without myelopathy(4.09%, 1.38%, 3.04, [1.22;7.62], 0.021875),Hemorrhoids(17.25%, 11.46%, 1.61, [1.09;2.38], 0.019417),Hyperglycemia(9.06%, 5.14%, 1.84, [1.07;3.16], 0.035141),Hyperlipidemia(37.43%, 30.63%, 1.35, [1.01;1.81], 0.045),Hypermetropia(6.73%, 2.96%, 2.36, [1.21;4.59], 0.011065),Low compliance urinary bladder(2.92%, 0.79%, 3.78, [1.18;12.15], 0.025092),Mammographic calcification of breast(4.68%, 1.78%, 2.71, [1.18;6.21], 0.021126),Osteoporosis(6.73%, 3.36%, 2.07, [1.09;3.94], 0.030872),Paroxysmal atrial fibrillation(4.39%, 1.38%, 3.27, [1.32;8.11], 0.013443),Polyneuropathy due to type 2 diabetes mellitus(5.56%, 1.98%, 2.92, [1.34;6.36], 0.006439),Premature beats(2.34%, 0.59%, 4.02, [1.06;15.25], 0.033272),Sebaceous cyst of skin(6.43%, 3.36%, 1.98, [1.03;3.78], 0.044363),Senile cataract(3.80%, 1.19%, 3.29, [1.24;8.75], 0.016364)	NA	NA	NA
chr18:63091834	chr18-63091834-allele571704-334	INS	333	NA	0.0015128593040847202,0.001440922190201729,0.011904761904761904,0.0009940357852882703,0.003067484662576687	0.000758343	NA	NA	NA	NA	NA	NA	NA	NA	NA	No	NA	HPRC,HGSVC,1KG-ONT	Yes	NA	NA	NA	NA	NA	NA
chr18:63103446	chr18-63103446-allele571803-361	INS	360	NA	0.0,0.01440922190201729,0.0,0.0009940357852882703,0.0	0.00151771	NA	NA	NA	NA	NA	NA	NA	NA	NA	No	NA	HPRC,HGSVC,1KG-ONT	Yes	NA	NA	NA	NA	NA	NA
chr18:63103446	chr18-63103446-allele571811-319	INS	318	NA	0.0,0.001440922190201729,0.000992063492063492,0.003976143141153081,0.002044989775051125	0.000963133	NA	NA	NA	NA	NA	NA	NA	NA	NA	No	NA	HPRC,HGSVC,1KG-ONT	Yes	NA	NA	NA	NA	NA	NA
chr18:63103446	chr18-63103446-allele571808-320	INS	319	NA	0.031013615733736764,0.001440922190201729,0.0,0.0,0.005112474437627812	0.0446655	NA	NA	NA	NA	NA	NA	NA	NA	NA	No	NA	HPRC,HGSVC,1KG-ONT	Yes	NA	NA	NA	NA	NA	NA
chr18:63103446	chr18-63103446-allele571812-320	INS	319	NA	0.0015128593040847202,0.0,0.0,0.0,0.0	0.00234988	NA	NA	NA	NA	NA	NA	NA	NA	NA	No	NA	HPRC,HGSVC,1KG-ONT	Yes	NA	NA	NA	NA	NA	NA
chr18:63103446	chr18-63103446-allele571813-324	INS	323	NA	0.0007564296520423601,0.0,0.0,0.009940357852882704,0.014314928425357873	0.00277656	NA	NA	NA	NA	NA	NA	NA	NA	NA	No	NA	HPRC,HGSVC,1KG-ONT	Yes	NA	NA	NA	NA	NA	NA
chr18:63103446	chr18-63103446-allele571817-320	INS	319	NA	0.0,0.001440922190201729,0.0,0.0,0.0	NA	NA	NA	NA	NA	NA	NA	NA	NA	NA	No	NA	HPRC,HGSVC,1KG-ONT	Yes	NA	NA	NA	NA	NA	NA
chr18:63103446	chr18-63103446-allele571801-322	INS	321	NA	0.583963691376702,0.553314121037464,0.4583333333333333,0.6650099403578529,0.5122699386503068	0.00224643	NA	NA	NA	NA	NA	NA	NA	NA	NA	No	NA	HPRC,HGSVC,1KG-ONT	Yes	NA	NA	NA	NA	NA	NA
chr18:63103446	chr18-63103446-allele571802-331	INS	330	NA	0.0045385779122541605,0.008645533141210375,0.0,0.005964214711729622,0.011247443762781187	NA	NA	NA	NA	NA	NA	NA	NA	NA	NA	No	NA	HPRC,HGSVC,1KG-ONT	Yes	NA	NA	NA	NA	NA	NA
chr18:63103446	chr18-63103446-allele571809-314	INS	313	NA	0.00680786686838124,0.0,0.0,0.0,0.0	0.0123139	NA	NA	NA	NA	NA	NA	NA	NA	NA	No	NA	HPRC,HGSVC,1KG-ONT	Yes	NA	NA	NA	NA	NA	NA
chr18:63103446	chr18-63103446-allele571804-320	INS	319	NA	0.17095310136157338,0.05043227665706052,0.01984126984126984,0.04970178926441352,0.06748466257668712	0.0993545	NA	NA	NA	NA	NA	NA	NA	NA	NA	No	NA	HPRC,HGSVC,1KG-ONT	Yes	NA	NA	NA	NA	NA	NA
chr18:63103446	chr18-63103446-allele571805-320	INS	319	NA	0.11346444780635401,0.2968299711815562,0.37896825396825395,0.16898608349900596,0.2893660531697341	0.0745926	NA	NA	NA	NA	NA	NA	NA	NA	NA	No	NA	HPRC,HGSVC,1KG-ONT	Yes	NA	NA	NA	NA	NA	NA
chr18:63103446	chr18-63103446-allele571807-318	INS	317	NA	0.02118003025718608,0.0,0.0,0.0,0.04805725971370143	0.0018723	NA	NA	NA	NA	NA	NA	NA	NA	NA	No	NA	HPRC,HGSVC,1KG-ONT	Yes	NA	NA	NA	NA	NA	NA
chr18:63103446	chr18-63103446-allele571814-311	INS	310	NA	0.0,0.0,0.003968253968253968,0.0019880715705765406,0.016359918200409	0.00346003	NA	NA	NA	NA	NA	NA	NA	NA	NA	No	NA	HPRC,HGSVC,1KG-ONT	Yes	NA	NA	NA	NA	NA	NA
chr18:63103446	chr18-63103446-allele571810-316	INS	315	NA	0.0007564296520423601,0.027377521613832854,0.001984126984126984,0.041749502982107355,0.002044989775051125	0.0103022	NA	NA	NA	NA	NA	NA	NA	NA	NA	No	NA	HPRC,HGSVC,1KG-ONT	Yes	NA	NA	NA	NA	NA	NA
chr18:63103446	chr18-63103446-allele571806-319	INS	318	NA	0.04311649016641452,0.002881844380403458,0.0,0.0,0.011247443762781187	0.0544454	NA	NA	NA	NA	NA	NA	NA	NA	NA	No	NA	HPRC,HGSVC,1KG-ONT	Yes	NA	NA	NA	NA	NA	NA
chr18:63103454	chr18-63103454-allele571821-322	INS	321	NA	0.41906202723146746,0.5360230547550432,0.7271825396825397,0.5815109343936382,0.588957055214724	0.0735881	NA	NA	NA	NA	NA	NA	NA	NA	NA	No	NA	HPRC,HGSVC,1KG-ONT	Yes	NA	NA	NA	NA	NA	NA
chr18:63141103	chr18-63141103-allele572183-250	INS	249	NA	0.009077155824508321,0.001440922190201729,0.0,0.0,0.0	0.0143383	BCL2(0.98904, 0.368)	BCL2(0.98904, 0.368)	BCL2(0.98904, 0.368)	NA	NA	NA	NA	NA	NA	No	NA	HGSVC	Yes	NA	NA	NA	NA	NA	NA
chr18:63145351	chr18-63145351-allele572211-1	DEL	50	NA	0.2700453857791225,0.20605187319884727,0.28273809523809523,0.0775347912524851,0.39059304703476483	0.00169017	BCL2(0.98904, 0.368)	BCL2(0.98904, 0.368)	BCL2(0.98904, 0.368)	NA	NA	NA	NA	NA	NA	No	NA	HPRC,HGSVC,1KG-ONT	No	NA	NA	NA	NA	NA	NA
chr18:63169263	chr18-63169263-allele572407-1	DEL	52	NA	0.0015128593040847202,0.0,0.0,0.0,0.0	0.00234988	BCL2(0.98904, 0.368)	BCL2(0.98904, 0.368)	BCL2(0.98904, 0.368)	NA	NA	NA	NA	NA	NA	No	NA	HGSVC	No	NA	NA	NA	NA	NA	NA
chr18:63169264	chr18-63169264-allele572408-1	DEL	65	NA	0.0,0.0,0.000992063492063492,0.0,0.0	NA	BCL2(0.98904, 0.368)	BCL2(0.98904, 0.368)	BCL2(0.98904, 0.368)	NA	NA	NA	NA	NA	NA	No	NA	HGSVC	No	NA	NA	NA	NA	NA	NA
chr18:63169270	chr18-63169270-allele572411-1	DEL	57	NA	0.0022692889561270802,0.0,0.0,0.0,0.0	0.00377908	BCL2(0.98904, 0.368)	BCL2(0.98904, 0.368)	BCL2(0.98904, 0.368)	NA	NA	NA	NA	NA	NA	No	NA	HGSVC	No	NA	NA	NA	NA	NA	NA
chr18:63169337	chr18-63169337-allele572454-55	INS	54	NA	0.0007564296520423601,0.0,0.0,0.0,0.0010224948875255625	NA	BCL2(0.98904, 0.368)	BCL2(0.98904, 0.368)	BCL2(0.98904, 0.368)	NA	NA	NA	NA	NA	NA	No	NA	No	No	NA	NA	NA	NA	NA	NA
chr18:63173000	chr18-63173000-allele572502-1	DEL	139	NA	0.0007564296520423601,0.0,0.0,0.002982107355864811,0.002044989775051125	NA	BCL2(0.98904, 0.368)	BCL2(0.98904, 0.368)	BCL2(0.98904, 0.368)	NA	NA	NA	NA	NA	NA	No	NA	No	No	NA	NA	NA	NA	NA	NA
chr18:63189026	chr18-63189026-allele572633-322	INS	321	NA	0.0030257186081694403,0.0,0.0,0.0,0.0	0.00520636	BCL2(0.98904, 0.368)	BCL2(0.98904, 0.368)	BCL2(0.98904, 0.368)	NA	NA	NA	NA	NA	NA	No	NA	No	Yes	NA	NA	NA	NA	NA	NA
chr18:63197632	chr18-63197632-allele572714-60	INS	59	NA	0.00529500756429652,0.001440922190201729,0.0,0.011928429423459244,0.02556237218813906	0.000809856	BCL2(0.98904, 0.368)	BCL2(0.98904, 0.368)	BCL2(0.98904, 0.368)	NA	NA	NA	NA	NA	enhancer	No	NA	HPRC	Yes	NA	NA	NA	NA	NA	NA
chr18:63198820	chr18-63198820-allele572745-305	INS	304	NA	0.0030257186081694403,0.0,0.0,0.0,0.0	0.00520636	BCL2(0.98904, 0.368)	BCL2(0.98904, 0.368)	BCL2(0.98904, 0.368)	NA	NA	NA	NA	NA	NA	No	NA	HPRC,HGSVC,1KG-ONT	Yes	NA	NA	NA	NA	NA	NA
chr18:63198828	chr18-63198828-allele572750-339	INS	338	NA	0.0037821482602118004,0.0,0.0,0.0,0.0	0.00663171	BCL2(0.98904, 0.368)	BCL2(0.98904, 0.368)	BCL2(0.98904, 0.368)	NA	NA	NA	NA	NA	NA	No	NA	HPRC,HGSVC,1KG-ONT	Yes	NA	NA	NA	NA	NA	NA
chr18:63198828	chr18-63198828-allele572747-343	INS	342	NA	0.04387291981845688,0.010086455331412104,0.03670634920634921,0.030815109343936383,0.02965235173824131	0.00330832	BCL2(0.98904, 0.368)	BCL2(0.98904, 0.368)	BCL2(0.98904, 0.368)	NA	NA	NA	NA	NA	NA	No	NA	HPRC,HGSVC,1KG-ONT	Yes	NA	NA	NA	NA	NA	NA
chr18:63198828	chr18-63198828-allele572748-345	INS	344	NA	0.039334341906202726,0.03602305475504323,0.07539682539682539,0.014910536779324055,0.022494887525562373	NA	BCL2(0.98904, 0.368)	BCL2(0.98904, 0.368)	BCL2(0.98904, 0.368)	NA	NA	NA	NA	NA	NA	No	NA	HPRC,HGSVC,1KG-ONT	Yes	NA	NA	NA	NA	NA	NA
chr18:63198838	chr18-63198838-allele572753-285	INS	284	NA	0.0113464447806354,0.07060518731988473,0.09722222222222222,0.02186878727634195,0.10633946830265849	0.0348418	BCL2(0.98904, 0.368)	BCL2(0.98904, 0.368)	BCL2(0.98904, 0.368)	NA	NA	NA	NA	NA	NA	No	NA	HPRC,HGSVC,1KG-ONT	Yes	NA	NA	NA	NA	NA	NA
chr18:63198841	chr18-63198841-allele572755-322	INS	321	NA	0.0,0.01440922190201729,0.0,0.0,0.0	0.00112696	BCL2(0.98904, 0.368)	BCL2(0.98904, 0.368)	BCL2(0.98904, 0.368)	NA	NA	NA	NA	NA	NA	No	NA	HPRC,HGSVC,1KG-ONT	Yes	NA	NA	NA	NA	NA	NA
chr18:63198844	chr18-63198844-allele572757-251	INS	250	NA	0.0,0.0,0.0,0.0,0.010224948875255624	0.00112696	BCL2(0.98904, 0.368)	BCL2(0.98904, 0.368)	BCL2(0.98904, 0.368)	NA	NA	NA	NA	NA	NA	No	NA	HPRC,HGSVC,1KG-ONT	No	NA	NA	NA	NA	NA	NA
chr18:63198864	chr18-63198864-allele572768-255	INS	254	NA	0.0113464447806354,0.0,0.0,0.0,0.0	0.0207802	BCL2(0.98904, 0.368)	BCL2(0.98904, 0.368)	BCL2(0.98904, 0.368)	NA	NA	NA	NA	NA	NA	No	NA	HPRC,HGSVC,1KG-ONT	No	NA	NA	NA	NA	NA	NA
chr18:63198864	chr18-63198864-allele572763-263	INS	262	NA	0.0680786686838124,0.001440922190201729,0.0,0.0,0.0	0.118997	BCL2(0.98904, 0.368)	BCL2(0.98904, 0.368)	BCL2(0.98904, 0.368)	NA	NA	NA	NA	NA	NA	No	NA	HPRC,HGSVC,1KG-ONT	No	NA	NA	NA	NA	NA	NA
chr18:63198864	chr18-63198864-allele572772-299	INS	298	NA	0.0015128593040847202,0.0,0.0,0.0,0.0	0.00234988	BCL2(0.98904, 0.368)	BCL2(0.98904, 0.368)	BCL2(0.98904, 0.368)	NA	NA	NA	NA	NA	NA	No	NA	HPRC,HGSVC,1KG-ONT	Yes	NA	NA	NA	NA	NA	NA
chr18:63198864	chr18-63198864-allele572759-133	INS	132	NA	0.0045385779122541605,0.0,0.0,0.0,0.0	0.00805514	BCL2(0.98904, 0.368)	BCL2(0.98904, 0.368)	BCL2(0.98904, 0.368)	NA	NA	NA	NA	NA	NA	No	NA	1KG-ONT	No	NA	NA	NA	NA	NA	NA
chr18:63198864	chr18-63198864-allele572766-259	INS	258	NA	0.025718608169440244,0.0,0.0,0.0,0.0	0.0470882	BCL2(0.98904, 0.368)	BCL2(0.98904, 0.368)	BCL2(0.98904, 0.368)	NA	NA	NA	NA	NA	NA	No	NA	HPRC,HGSVC,1KG-ONT	No	NA	NA	NA	NA	NA	NA
chr18:63198864	chr18-63198864-allele572771-257	INS	256	NA	0.0007564296520423601,0.011527377521613832,0.000992063492063492,0.02385685884691849,0.017382413087934562	0.00759501	BCL2(0.98904, 0.368)	BCL2(0.98904, 0.368)	BCL2(0.98904, 0.368)	NA	NA	NA	NA	NA	NA	No	NA	HPRC,HGSVC,1KG-ONT	No	NA	NA	NA	NA	NA	NA
chr18:63198864	chr18-63198864-allele572765-255	INS	254	NA	0.0264750378214826,0.005763688760806916,0.0,0.012922465208747515,0.03578732106339468	0.00394241	BCL2(0.98904, 0.368)	BCL2(0.98904, 0.368)	BCL2(0.98904, 0.368)	NA	NA	NA	NA	NA	NA	No	NA	HPRC,HGSVC,1KG-ONT	No	NA	NA	NA	NA	NA	NA
chr18:63198864	chr18-63198864-allele572760-303	INS	302	NA	0.3411497730711044,0.4783861671469741,0.31845238095238093,0.6083499005964215,0.37116564417177916	0.0199745	BCL2(0.98904, 0.368)	BCL2(0.98904, 0.368)	BCL2(0.98904, 0.368)	NA	NA	NA	NA	NA	NA	No	NA	HPRC,HGSVC,1KG-ONT	Yes	NA	NA	NA	NA	NA	NA
chr18:63198864	chr18-63198864-allele572769-261	INS	260	NA	0.0113464447806354,0.0,0.0,0.0,0.0	0.0207802	BCL2(0.98904, 0.368)	BCL2(0.98904, 0.368)	BCL2(0.98904, 0.368)	NA	NA	NA	NA	NA	NA	No	NA	HPRC,HGSVC,1KG-ONT	No	NA	NA	NA	NA	NA	NA
chr18:63198864	chr18-63198864-allele572761-261	INS	260	0.856817	0.3789712556732224,0.3285302593659942,0.45634920634920634,0.2286282306163022,0.35685071574642124	0.00216051	BCL2(0.98904, 0.368)	BCL2(0.98904, 0.368)	BCL2(0.98904, 0.368)	NA	NA	NA	NA	NA	NA	No	NA	HPRC,HGSVC,1KG-ONT	No	NA	High-sensitivity cardiac troponin T levels(BCL2, rs9944895, 1E-15, 0.680102414931989),High-sensitivity cardiac troponin T levels(BCL2, rs9944895, 8E-13, 0.680102414931989),High-sensitivity cardiac troponin I concentration (MTAG)(BCL2, rs12457700, 5E-12, 0.5770319309585344),High-sensitivity cardiac troponin T levels (MTAG)(BCL2, rs12457700, 4E-12, 0.5770319309585344),Asthma(BCL2, rs11875971, 1E-8, 0.6599958616336716),Age of onset of childhood onset asthma(BCL2, rs2062010, 2E-8, 0.744177290035871),Aspartate aminotransferase levels(BCL2, rs2062010, 3E-9, 0.744177290035871),Eosinophil counts(BCL2, rs2062010, 3E-19, 0.744177290035871),Eosinophil percentage of white cells(BCL2, rs2062010, 5E-20, 0.744177290035871)	Angina pectoris(3.86%, 0.88%, 4.5, [1.05;19.18], 0.024004),Anorectal disorder(1.77%, 5.31%, 0.32, [0.14;0.74], 0.008033),Arthropathy of knee joint(6.43%, 2.65%, 2.52, [1.05;6.03], 0.038181),Asymptomatic human immunodeficiency virus infection(1.29%, 5.31%, 0.23, [0.09;0.58], 0.001516),Benign neoplasm of ascending colon(4.34%, 1.33%, 3.37, [1.01;11.23], 0.035513),Benign neoplasm of transverse colon(4.34%, 1.33%, 3.37, [1.01;11.23], 0.035513),Chondromalacia of patella(3.54%, 0.88%, 4.11, [0.96;17.61], 0.03681),Degeneration of lumbar intervertebral disc(6.59%, 2.65%, 2.59, [1.08;6.18], 0.026886),Diabetes mellitus(3.70%, 0.44%, 8.64, [1.16;64.35], 0.008651),Gastroesophageal reflux disease without esophagitis(29.90%, 22.12%, 1.5, [1.05;2.15], 0.030073),Human immunodeficiency virus infection(1.45%, 5.31%, 0.26, [0.11;0.63], 0.004068),Localized enlarged lymph nodes(5.63%, 2.21%, 2.64, [1.02;6.81], 0.042834),Mitral valve disorder(2.25%, 5.31%, 0.41, [0.19;0.9], 0.039281),Morbid obesity(24.92%, 17.26%, 1.59, [1.08;2.35], 0.020647),Osteoarthritis(16.08%, 10.62%, 1.61, [1.0;2.59], 0.048209),Polyp of colon(9.49%, 4.42%, 2.26, [1.14;4.51], 0.015708),Primary open angle glaucoma(2.89%, 0.44%, 6.71, [0.89;50.52], 0.034126),Streptococcus agalactiae infection(0.80%, 3.10%, 0.25, [0.08;0.81], 0.019601),Talipes planus(6.91%, 2.65%, 2.72, [1.14;6.49], 0.019),Vitamin B deficiency(6.75%, 3.10%, 2.27, [1.0;5.12], 0.04584)	NA	NA	NA
chr18:63198864	chr18-63198864-allele572767-261	INS	260	NA	0.0022692889561270802,0.0,0.0,0.0,0.0010224948875255625	0.0019853	BCL2(0.98904, 0.368)	BCL2(0.98904, 0.368)	BCL2(0.98904, 0.368)	NA	NA	NA	NA	NA	NA	No	NA	HPRC,HGSVC,1KG-ONT	No	NA	NA	NA	NA	NA	NA
chr18:63198864	chr18-63198864-allele572770-299	INS	298	NA	0.0,0.011527377521613832,0.0,0.0,0.0	0.000963133	BCL2(0.98904, 0.368)	BCL2(0.98904, 0.368)	BCL2(0.98904, 0.368)	NA	NA	NA	NA	NA	NA	No	NA	HPRC,HGSVC,1KG-ONT	Yes	NA	NA	NA	NA	NA	NA
chr18:63198865	chr18-63198865-allele572781-303	INS	302	NA	0.0,0.0,0.00992063492063492,0.0009940357852882703,0.0	0.00151771	BCL2(0.98904, 0.368)	BCL2(0.98904, 0.368)	BCL2(0.98904, 0.368)	NA	NA	NA	NA	NA	NA	No	NA	HPRC,HGSVC,1KG-ONT	Yes	NA	NA	NA	NA	NA	NA
chr18:63198884	chr18-63198884-allele572782-261	INS	260	NA	0.006051437216338881,0.001440922190201729,0.0,0.0,0.0	0.00875367	BCL2(0.98904, 0.368)	BCL2(0.98904, 0.368)	BCL2(0.98904, 0.368)	NA	NA	NA	NA	NA	NA	No	NA	HPRC,HGSVC,1KG-ONT	No	NA	NA	NA	NA	NA	NA
chr18:63198931	chr18-63198931-allele572784-242	INS	241	NA	0.0,0.0,0.010912698412698412,0.0009940357852882703,0.006134969325153374	0.00275566	BCL2(0.98904, 0.368)	BCL2(0.98904, 0.368)	BCL2(0.98904, 0.368)	NA	NA	NA	NA	NA	NA	No	NA	HPRC,HGSVC,1KG-ONT	No	NA	NA	NA	NA	NA	NA
chr18:63207506	chr18-63207506-allele572835-69	INS	68	NA	0.0,0.008645533141210375,0.01488095238095238,0.0,0.0	0.00327033	BCL2(0.98904, 0.368)	BCL2(0.98904, 0.368)	BCL2(0.98904, 0.368)	NA	NA	NA	NA	NA	promoter	No	NA	No	No	NA	NA	NA	NA	NA	NA
chr18:63212067	chr18-63212067-allele572870-1	DEL	549	NA	0.0,0.007204610951008645,0.000992063492063492,0.018886679920477135,0.003067484662576687	0.00462902	BCL2(0.98904, 0.368)	BCL2(0.98904, 0.368)	BCL2(0.98904, 0.368)	NA	NA	NA	NA	NA	NA	No	NA	HGSVC,1KG-ONT	No	NA	NA	NA	NA	NA	NA
chr18:63218604	chr18-63218604-allele572978-116	INS	115	NA	0.0,0.0,0.0,0.0009940357852882703,0.0010224948875255625	NA	BCL2(0.98904, 0.368)	BCL2(0.98904, 0.368)	BCL2(0.98904, 0.368)	NA	NA	NA	NA	NA	NA	No	NA	No	No	NA	NA	NA	NA	NA	NA
chr18:63218652	chr18-63218652-allele572987-1453	INS	1452	NA	0.0007564296520423601,0.007204610951008645,0.003968253968253968,0.02286282306163022,0.013292433537832311	0.00664742	BCL2(0.98904, 0.368)	BCL2(0.98904, 0.368)	BCL2(0.98904, 0.368)	NA	NA	NA	NA	NA	NA	No	NA	HPRC,HGSVC,1KG-ONT	No	NA	NA	NA	NA	NA	NA
chr18:63218652	chr18-63218652-allele572993-1469	INS	1468	NA	0.0015128593040847202,0.001440922190201729,0.0,0.0,0.0	0.00077342	BCL2(0.98904, 0.368)	BCL2(0.98904, 0.368)	BCL2(0.98904, 0.368)	NA	NA	NA	NA	NA	NA	No	NA	HPRC,HGSVC,1KG-ONT	No	NA	NA	NA	NA	NA	NA
chr18:63218652	chr18-63218652-allele572999-1440	INS	1439	NA	0.0007564296520423601,0.0,0.0,0.0,0.0	0.000918741	BCL2(0.98904, 0.368)	BCL2(0.98904, 0.368)	BCL2(0.98904, 0.368)	NA	NA	NA	NA	NA	NA	No	NA	HPRC,HGSVC,1KG-ONT	No	NA	NA	NA	NA	NA	NA
chr18:63218652	chr18-63218652-allele572988-1469	INS	1468	NA	0.0030257186081694403,0.0,0.0,0.0,0.0	0.00520636	BCL2(0.98904, 0.368)	BCL2(0.98904, 0.368)	BCL2(0.98904, 0.368)	NA	NA	NA	NA	NA	NA	No	NA	HPRC,HGSVC,1KG-ONT	No	NA	NA	NA	NA	NA	NA
chr18:63218652	chr18-63218652-allele572989-1452	INS	1451	NA	0.0045385779122541605,0.001440922190201729,0.022817460317460316,0.017892644135188866,0.011247443762781187	0.00357279	BCL2(0.98904, 0.368)	BCL2(0.98904, 0.368)	BCL2(0.98904, 0.368)	NA	NA	NA	NA	NA	NA	No	NA	HPRC,HGSVC,1KG-ONT	No	NA	NA	NA	NA	NA	NA
chr18:63218652	chr18-63218652-allele572983-1407	INS	1406	NA	0.0,0.007204610951008645,0.000992063492063492,0.0009940357852882703,0.0	0.000778337	BCL2(0.98904, 0.368)	BCL2(0.98904, 0.368)	BCL2(0.98904, 0.368)	NA	NA	NA	NA	NA	NA	No	NA	HPRC,HGSVC,1KG-ONT	No	NA	NA	NA	NA	NA	NA
chr18:63218652	chr18-63218652-allele572980-1469	INS	1468	NA	0.4969742813918306,0.6527377521613833,0.6746031746031746,0.5775347912524851,0.6697341513292433	0.0427846	BCL2(0.98904, 0.368)	BCL2(0.98904, 0.368)	BCL2(0.98904, 0.368)	NA	NA	NA	NA	NA	NA	No	NA	HPRC,HGSVC,1KG-ONT	No	NA	NA	NA	NA	NA	NA
chr18:63218652	chr18-63218652-allele572995-1482	INS	1481	NA	0.0,0.007204610951008645,0.002976190476190476,0.0019880715705765406,0.010224948875255624	0.00308022	BCL2(0.98904, 0.368)	BCL2(0.98904, 0.368)	BCL2(0.98904, 0.368)	NA	NA	NA	NA	NA	NA	No	NA	HPRC,HGSVC,1KG-ONT	No	NA	NA	NA	NA	NA	NA
chr18:63218652	chr18-63218652-allele572991-1469	INS	1468	NA	0.0022692889561270802,0.001440922190201729,0.0,0.0,0.0	0.0019853	BCL2(0.98904, 0.368)	BCL2(0.98904, 0.368)	BCL2(0.98904, 0.368)	NA	NA	NA	NA	NA	NA	No	NA	HPRC,HGSVC,1KG-ONT	No	NA	NA	NA	NA	NA	NA
chr18:63218652	chr18-63218652-allele572996-1435	INS	1434	NA	0.0,0.0,0.00992063492063492,0.0,0.003067484662576687	0.00180841	BCL2(0.98904, 0.368)	BCL2(0.98904, 0.368)	BCL2(0.98904, 0.368)	NA	NA	NA	NA	NA	NA	No	NA	HPRC,HGSVC,1KG-ONT	No	NA	NA	NA	NA	NA	NA
chr18:63218652	chr18-63218652-allele572997-1469	INS	1468	NA	0.0007564296520423601,0.0,0.0,0.0,0.0	0.000918741	BCL2(0.98904, 0.368)	BCL2(0.98904, 0.368)	BCL2(0.98904, 0.368)	NA	NA	NA	NA	NA	NA	No	NA	HPRC,HGSVC,1KG-ONT	No	NA	NA	NA	NA	NA	NA
chr18:63218652	chr18-63218652-allele572985-611	INS	610	NA	0.0,0.0,0.0,0.002982107355864811,0.0	3.94758e-05	BCL2(0.98904, 0.368)	BCL2(0.98904, 0.368)	BCL2(0.98904, 0.368)	NA	NA	NA	NA	NA	NA	No	NA	No	No	NA	NA	NA	NA	NA	NA
chr18:63218652	chr18-63218652-allele572981-1485	INS	1484	NA	0.3638426626323752,0.15561959654178675,0.12698412698412698,0.15308151093439365,0.12985685071574643	0.142539	BCL2(0.98904, 0.368)	BCL2(0.98904, 0.368)	BCL2(0.98904, 0.368)	NA	NA	NA	NA	NA	NA	No	NA	HPRC,HGSVC,1KG-ONT	No	NA	NA	NA	NA	NA	NA
chr18:63247353	chr18-63247353-allele573254-279	INS	278	NA	0.0007564296520423601,0.0,0.0,0.0,0.0	0.000918741	BCL2(0.98904, 0.368)	BCL2(0.98904, 0.368)	BCL2(0.98904, 0.368)	NA	NA	NA	NA	NA	NA	No	NA	HPRC,HGSVC,1KG-ONT	Yes	NA	NA	NA	NA	NA	NA
chr18:63247353	chr18-63247353-allele573252-280	INS	279	NA	0.0022692889561270802,0.0,0.0,0.0,0.0	0.00377908	BCL2(0.98904, 0.368)	BCL2(0.98904, 0.368)	BCL2(0.98904, 0.368)	NA	NA	NA	NA	NA	NA	No	NA	HPRC,HGSVC,1KG-ONT	Yes	NA	NA	NA	NA	NA	NA
chr18:63247353	chr18-63247353-allele573251-279	INS	278	NA	0.1043872919818457,0.023054755043227664,0.000992063492063492,0.019880715705765408,0.016359918200409	0.102996	BCL2(0.98904, 0.368)	BCL2(0.98904, 0.368)	BCL2(0.98904, 0.368)	NA	NA	NA	NA	NA	NA	No	NA	HPRC,HGSVC,1KG-ONT	Yes	NA	NA	NA	NA	NA	NA
chr18:63260697	chr18-63260697-allele573388-347	INS	346	NA	0.0,0.001440922190201729,0.0,0.0019880715705765406,0.00408997955010225	0.000778337	BCL2(0.98904, 0.368)	BCL2(0.98904, 0.368)	BCL2(0.98904, 0.368)	NA	NA	NA	NA	NA	NA	No	NA	HPRC,HGSVC,1KG-ONT	Yes	NA	NA	NA	NA	NA	NA
chr18:63264905	chr18-63264905-allele573427-105	INS	104	NA	0.9954614220877458,0.9855907780979827,0.9861111111111112,1.0,0.9989775051124744	NA	BCL2(0.98904, 0.368)	BCL2(0.98904, 0.368)	BCL2(0.98904, 0.368)	NA	NA	NA	NA	NA	NA	No	NA	HPRC,HGSVC,1KG-ONT	No	NA	NA	NA	NA	NA	NA
chr18:63264905	chr18-63264905-allele573429-105	INS	104	NA	0.0030257186081694403,0.0,0.000992063492063492,0.0,0.0	0.00328379	BCL2(0.98904, 0.368)	BCL2(0.98904, 0.368)	BCL2(0.98904, 0.368)	NA	NA	NA	NA	NA	NA	No	NA	HPRC,HGSVC,1KG-ONT	No	NA	NA	NA	NA	NA	NA
chr18:63264905	chr18-63264905-allele573428-107	INS	106	NA	0.0015128593040847202,0.01440922190201729,0.000992063492063492,0.0,0.0010224948875255625	3.20923e-05	BCL2(0.98904, 0.368)	BCL2(0.98904, 0.368)	BCL2(0.98904, 0.368)	NA	NA	NA	NA	NA	NA	No	NA	HPRC,HGSVC,1KG-ONT	No	NA	NA	NA	NA	NA	NA
chr18:63341118	chr18-63341118-allele573902-317	INS	316	NA	0.012102874432677761,0.002881844380403458,0.0,0.0,0.0	0.0179502	KDSR(0.043514, 0.965)	KDSR(0.043514, 0.965)	NA	NA	NA	NA	NA	NA	NA	No	NA	HPRC,HGSVC,1KG-ONT	Yes	NA	NA	NA	NA	NA	NA
chr18:63360976	chr18-63360976-allele574082-1	DEL	660	NA	0.00680786686838124,0.0,0.0,0.0,0.0	0.0123139	KDSR(0.043514, 0.965)	KDSR(0.043514, 0.965)	NA	NA	NA	NA	NA	NA	NA	No	NA	HPRC,HGSVC,1KG-ONT	Yes	NA	NA	NA	NA	NA	NA
chr18:63361016	chr18-63361016-allele574094-116	INS	115	NA	0.0022692889561270802,0.0,0.0,0.0,0.0	0.00377908	KDSR(0.043514, 0.965)	KDSR(0.043514, 0.965)	NA	NA	NA	NA	NA	NA	NA	No	NA	HPRC,HGSVC	No	NA	NA	NA	NA	NA	NA
chr18:63361016	chr18-63361016-allele574093-62	INS	61	NA	0.0022692889561270802,0.0,0.0,0.0,0.002044989775051125	0.000980669	KDSR(0.043514, 0.965)	KDSR(0.043514, 0.965)	NA	NA	NA	NA	NA	NA	NA	No	NA	HPRC,HGSVC,1KG-ONT	No	NA	NA	NA	NA	NA	NA
chr18:63361017	chr18-63361017-allele574100-106	INS	105	NA	0.0022692889561270802,0.0,0.0,0.0,0.0	0.00377908	KDSR(0.043514, 0.965)	KDSR(0.043514, 0.965)	NA	NA	NA	NA	NA	NA	NA	No	NA	HPRC,HGSVC	No	NA	NA	NA	NA	NA	NA
chr18:63361017	chr18-63361017-allele574101-51	INS	50	NA	0.00832072617246596,0.0,0.0,0.0,0.0	0.0151436	KDSR(0.043514, 0.965)	KDSR(0.043514, 0.965)	NA	NA	NA	NA	NA	NA	NA	No	NA	HPRC,HGSVC,1KG-ONT	No	NA	NA	NA	NA	NA	NA
chr18:63361017	chr18-63361017-allele574099-113	INS	112	NA	0.07488653555219364,0.002881844380403458,0.0,0.0,0.0	0.128403	KDSR(0.043514, 0.965)	KDSR(0.043514, 0.965)	NA	NA	NA	NA	NA	NA	NA	No	NA	HPRC,HGSVC	No	NA	NA	NA	NA	NA	NA
chr18:63361017	chr18-63361017-allele574097-133	INS	132	NA	0.0907715582450832,0.13544668587896252,0.5228174603174603,0.04473161033797217,0.2116564417177914	0.0639124	KDSR(0.043514, 0.965)	KDSR(0.043514, 0.965)	NA	NA	NA	NA	NA	NA	NA	No	NA	HPRC,HGSVC	No	NA	NA	NA	NA	NA	NA
chr18:63361017	chr18-63361017-allele574103-629	INS	628	NA	0.0015128593040847202,0.0,0.0,0.0,0.0	0.00234988	KDSR(0.043514, 0.965)	KDSR(0.043514, 0.965)	NA	NA	NA	NA	NA	NA	NA	No	NA	No	No	NA	NA	NA	NA	NA	NA
chr18:63361017	chr18-63361017-allele574095-173	INS	172	NA	0.01361573373676248,0.03025936599423631,0.000992063492063492,0.03876739562624255,0.012269938650306749	0.000557326	KDSR(0.043514, 0.965)	KDSR(0.043514, 0.965)	NA	NA	NA	NA	NA	NA	NA	No	NA	HPRC,HGSVC	No	NA	NA	NA	NA	NA	NA
chr18:63361017	chr18-63361017-allele574098-69	INS	68	NA	0.05143721633888049,0.002881844380403458,0.0,0.0,0.0	0.0884023	KDSR(0.043514, 0.965)	KDSR(0.043514, 0.965)	NA	NA	NA	NA	NA	NA	NA	No	NA	HPRC,HGSVC,1KG-ONT	No	NA	NA	NA	NA	NA	NA
chr18:63440900	chr18-63440900-allele574913-332	INS	331	NA	0.0,0.0,0.000992063492063492,0.0,0.0	NA	NA	NA	NA	NA	NA	NA	NA	NA	NA	No	NA	No	Yes	NA	NA	NA	NA	NA	NA
chr18:63450419	chr18-63450419-allele575049-1	DEL	78	NA	0.0045385779122541605,0.0,0.0,0.0,0.0	0.00805514	NA	NA	NA	NA	NA	NA	NA	NA	NA	No	NA	No	Yes	NA	NA	NA	NA	NA	NA
chr18:63450450	chr18-63450450-allele575054-132	INS	131	NA	0.039334341906202726,0.001440922190201729,0.0,0.0,0.0	0.069304	NA	NA	NA	NA	NA	NA	NA	NA	NA	No	NA	HPRC,HGSVC,1KG-ONT	No	NA	NA	NA	NA	NA	NA
chr18:63450450	chr18-63450450-allele575052-133	INS	132	NA	0.10892586989409984,0.004322766570605188,0.0,0.0,0.0	0.181843	NA	NA	NA	NA	NA	NA	NA	NA	NA	No	NA	HPRC,HGSVC,1KG-ONT	No	NA	NA	NA	NA	NA	NA
chr18:63469607	chr18-63469607-allele575240-1181	INS	1180	NA	0.02193645990922844,0.07492795389048991,0.020833333333333332,0.16401590457256462,0.06237218813905931	0.0275822	NA	NA	NA	NA	NA	NA	NA	NA	NA	No	NA	HPRC,HGSVC,1KG-ONT	No	NA	NA	NA	NA	NA	NA
chr18:63469607	chr18-63469607-allele575250-306	INS	305	NA	0.0007564296520423601,0.0,0.0,0.0,0.0	0.000918741	NA	NA	NA	NA	NA	NA	NA	NA	NA	No	NA	HPRC,HGSVC	No	NA	NA	NA	NA	NA	NA
chr18:63469607	chr18-63469607-allele575245-376	INS	375	NA	0.0,0.0,0.0,0.0,0.003067484662576687	3.94758e-05	NA	NA	NA	NA	NA	NA	NA	NA	NA	No	NA	HPRC,HGSVC	No	NA	NA	NA	NA	NA	NA
chr18:63469607	chr18-63469607-allele575239-1146	INS	1145	NA	0.030257186081694403,0.10086455331412104,0.08234126984126984,0.10536779324055666,0.05521472392638037	0.0219731	NA	NA	NA	NA	NA	NA	NA	NA	NA	No	NA	HPRC,HGSVC,1KG-ONT	No	NA	NA	NA	NA	NA	NA
chr18:63469607	chr18-63469607-allele575247-1146	INS	1145	NA	0.0,0.011527377521613832,0.015873015873015872,0.0009940357852882703,0.002044989775051125	0.00440407	NA	NA	NA	NA	NA	NA	NA	NA	NA	No	NA	HPRC,HGSVC,1KG-ONT	No	NA	NA	NA	NA	NA	NA
chr18:63469607	chr18-63469607-allele575249-166	INS	165	NA	0.0,0.0,0.0,0.0009940357852882703,0.0	NA	NA	NA	NA	NA	NA	NA	NA	NA	NA	No	NA	HPRC,HGSVC	No	NA	NA	NA	NA	NA	NA
chr18:63469607	chr18-63469607-allele575241-901	INS	900	NA	0.08396369137670197,0.010086455331412104,0.03373015873015873,0.0,0.0081799591002045	0.0764625	NA	NA	NA	NA	NA	NA	NA	NA	NA	No	NA	HPRC,HGSVC,1KG-ONT	No	NA	NA	NA	NA	NA	NA
chr18:63469607	chr18-63469607-allele575242-341	INS	340	NA	0.07337367624810892,0.1239193083573487,0.037698412698412696,0.1610337972166998,0.08793456032719836	0.00395735	NA	NA	NA	NA	NA	NA	NA	NA	NA	No	NA	HPRC,HGSVC	No	NA	NA	NA	NA	NA	NA
chr18:63469607	chr18-63469607-allele575248-769	INS	768	NA	0.0007564296520423601,0.001440922190201729,0.0,0.0,0.0	NA	NA	NA	NA	NA	NA	NA	NA	NA	NA	No	NA	HPRC,HGSVC	No	NA	NA	NA	NA	NA	NA
chr18:63469607	chr18-63469607-allele575244-341	INS	340	NA	0.0007564296520423601,0.002881844380403458,0.0,0.0019880715705765406,0.0	NA	NA	NA	NA	NA	NA	NA	NA	NA	NA	No	NA	HPRC,HGSVC	No	NA	NA	NA	NA	NA	NA
chr18:63469633	chr18-63469633-allele575253-699	INS	698	NA	0.01739788199697428,0.06628242074927954,0.010912698412698412,0.04572564612326044,0.03680981595092025	0.00605925	NA	NA	NA	NA	NA	NA	NA	NA	NA	No	NA	HPRC,HGSVC	No	NA	NA	NA	NA	NA	NA
chr18:63469642	chr18-63469642-allele575268-351	INS	350	NA	0.0007564296520423601,0.0,0.0,0.0,0.0	0.000918741	NA	NA	NA	NA	NA	NA	NA	NA	NA	No	NA	HPRC,HGSVC	No	NA	NA	NA	NA	NA	NA
chr18:63469642	chr18-63469642-allele575261-176	INS	175	NA	0.0007564296520423601,0.0,0.0,0.0,0.0	0.000918741	NA	NA	NA	NA	NA	NA	NA	NA	NA	No	NA	HPRC,HGSVC	No	NA	NA	NA	NA	NA	NA
chr18:63469642	chr18-63469642-allele575269-421	INS	420	NA	0.0030257186081694403,0.0,0.0,0.0,0.0	0.00520636	NA	NA	NA	NA	NA	NA	NA	NA	NA	No	NA	HPRC,HGSVC	No	NA	NA	NA	NA	NA	NA
chr18:63469642	chr18-63469642-allele575255-208	INS	207	NA	0.0007564296520423601,0.001440922190201729,0.0,0.0,0.0	NA	NA	NA	NA	NA	NA	NA	NA	NA	NA	No	NA	HPRC,HGSVC	No	NA	NA	NA	NA	NA	NA
chr18:63469642	chr18-63469642-allele575258-351	INS	350	NA	0.0,0.001440922190201729,0.00496031746031746,0.0009940357852882703,0.0	0.000778337	NA	NA	NA	NA	NA	NA	NA	NA	NA	No	NA	HPRC,HGSVC	No	NA	NA	NA	NA	NA	NA
chr18:63469642	chr18-63469642-allele575260-211	INS	210	NA	0.0007564296520423601,0.0,0.0,0.0,0.0	0.000918741	NA	NA	NA	NA	NA	NA	NA	NA	NA	No	NA	HPRC,HGSVC	No	NA	NA	NA	NA	NA	NA
chr18:63469642	chr18-63469642-allele575259-386	INS	385	NA	0.0,0.004322766570605188,0.0,0.0,0.003067484662576687	0.000593574	NA	NA	NA	NA	NA	NA	NA	NA	NA	No	NA	HPRC,HGSVC	No	NA	NA	NA	NA	NA	NA
chr18:63469645	chr18-63469645-allele575270-176	INS	175	NA	0.06429652042360061,0.004322766570605188,0.017857142857142856,0.0,0.003067484662576687	0.0743581	NA	NA	NA	NA	NA	NA	NA	NA	NA	No	NA	HPRC,HGSVC	No	NA	NA	NA	NA	NA	NA
chr18:63469645	chr18-63469645-allele575271-106	INS	105	NA	0.0045385779122541605,0.0,0.0,0.0,0.0	0.00805514	NA	NA	NA	NA	NA	NA	NA	NA	NA	No	NA	HPRC,HGSVC	No	NA	NA	NA	NA	NA	NA
chr18:63469668	chr18-63469668-allele575286-981	INS	980	NA	0.0015128593040847202,0.001440922190201729,0.0,0.004970178926441352,0.0	NA	NA	NA	NA	NA	NA	NA	NA	NA	NA	No	NA	HPRC,HGSVC,1KG-ONT	No	NA	NA	NA	NA	NA	NA
chr18:63469668	chr18-63469668-allele575294-736	INS	735	NA	0.00529500756429652,0.0,0.0,0.0,0.0	0.0093307	NA	NA	NA	NA	NA	NA	NA	NA	NA	No	NA	HPRC,HGSVC	No	NA	NA	NA	NA	NA	NA
chr18:63469668	chr18-63469668-allele575290-841	INS	840	NA	0.0007564296520423601,0.0,0.0,0.0,0.0	0.000918741	NA	NA	NA	NA	NA	NA	NA	NA	NA	No	NA	HPRC,HGSVC,1KG-ONT	No	NA	NA	NA	NA	NA	NA
chr18:63469668	chr18-63469668-allele575288-736	INS	735	NA	0.0015128593040847202,0.0,0.0,0.0,0.0	0.00234988	NA	NA	NA	NA	NA	NA	NA	NA	NA	No	NA	HPRC,HGSVC	No	NA	NA	NA	NA	NA	NA
chr18:63469668	chr18-63469668-allele575309-631	INS	630	NA	0.0037821482602118004,0.0,0.0,0.0,0.0	0.00663171	NA	NA	NA	NA	NA	NA	NA	NA	NA	No	NA	HPRC,HGSVC	No	NA	NA	NA	NA	NA	NA
chr18:63469668	chr18-63469668-allele575308-981	INS	980	NA	0.0007564296520423601,0.0,0.0,0.0,0.0	0.000918741	NA	NA	NA	NA	NA	NA	NA	NA	NA	No	NA	HPRC,HGSVC,1KG-ONT	No	NA	NA	NA	NA	NA	NA
chr18:63469668	chr18-63469668-allele575279-631	INS	630	NA	0.006051437216338881,0.0,0.0,0.0009940357852882703,0.0	0.00864004	NA	NA	NA	NA	NA	NA	NA	NA	NA	No	NA	HPRC,HGSVC	No	NA	NA	NA	NA	NA	NA
chr18:63469668	chr18-63469668-allele575283-771	INS	770	NA	0.01664145234493192,0.004322766570605188,0.000992063492063492,0.0,0.0	0.0226044	NA	NA	NA	NA	NA	NA	NA	NA	NA	No	NA	HPRC,HGSVC	No	NA	NA	NA	NA	NA	NA
chr18:63469668	chr18-63469668-allele575304-456	INS	455	NA	0.0015128593040847202,0.0,0.0,0.0,0.0	0.00234988	NA	NA	NA	NA	NA	NA	NA	NA	NA	No	NA	HPRC,HGSVC	No	NA	NA	NA	NA	NA	NA
chr18:63469668	chr18-63469668-allele575301-701	INS	700	NA	0.0007564296520423601,0.0,0.0,0.0,0.0	0.000918741	NA	NA	NA	NA	NA	NA	NA	NA	NA	No	NA	HPRC,HGSVC	No	NA	NA	NA	NA	NA	NA
chr18:63469668	chr18-63469668-allele575287-736	INS	735	NA	0.0015128593040847202,0.0,0.0,0.0,0.0	0.00234988	NA	NA	NA	NA	NA	NA	NA	NA	NA	No	NA	HPRC,HGSVC	No	NA	NA	NA	NA	NA	NA
chr18:63469668	chr18-63469668-allele575289-701	INS	700	NA	0.0,0.004322766570605188,0.000992063492063492,0.0009940357852882703,0.002044989775051125	0.000778337	NA	NA	NA	NA	NA	NA	NA	NA	NA	No	NA	HPRC,HGSVC	No	NA	NA	NA	NA	NA	NA
chr18:63469668	chr18-63469668-allele575302-946	INS	945	NA	0.0,0.001440922190201729,0.0,0.0,0.0010224948875255625	NA	NA	NA	NA	NA	NA	NA	NA	NA	NA	No	NA	HPRC,HGSVC,1KG-ONT	No	NA	NA	NA	NA	NA	NA
chr18:63469668	chr18-63469668-allele575291-771	INS	770	NA	0.0,0.0,0.000992063492063492,0.0,0.0	NA	NA	NA	NA	NA	NA	NA	NA	NA	NA	No	NA	HPRC,HGSVC	No	NA	NA	NA	NA	NA	NA
chr18:63469668	chr18-63469668-allele575278-736	INS	735	NA	0.09682299546142209,0.005763688760806916,0.006944444444444444,0.0019880715705765406,0.0	0.144514	NA	NA	NA	NA	NA	NA	NA	NA	NA	No	NA	HPRC,HGSVC	No	NA	NA	NA	NA	NA	NA
chr18:63469668	chr18-63469668-allele575280-1611	INS	1610	NA	0.0045385779122541605,0.0,0.0,0.0,0.0	0.00788469	NA	NA	NA	NA	NA	NA	NA	NA	NA	No	NA	HPRC,HGSVC,1KG-ONT	No	NA	NA	NA	NA	NA	NA
chr18:63469668	chr18-63469668-allele575285-736	INS	735	NA	0.00832072617246596,0.001440922190201729,0.0,0.0,0.0	0.0129393	NA	NA	NA	NA	NA	NA	NA	NA	NA	No	NA	HPRC,HGSVC	No	NA	NA	NA	NA	NA	NA
chr18:63469668	chr18-63469668-allele575298-771	INS	770	NA	0.0007564296520423601,0.0,0.0,0.0,0.0	0.000918741	NA	NA	NA	NA	NA	NA	NA	NA	NA	No	NA	HPRC,HGSVC	No	NA	NA	NA	NA	NA	NA
chr18:63469668	chr18-63469668-allele575282-701	INS	700	NA	0.01059001512859304,0.011527377521613832,0.0,0.007952286282306162,0.003067484662576687	0.00174441	NA	NA	NA	NA	NA	NA	NA	NA	NA	No	NA	HPRC,HGSVC	No	NA	NA	NA	NA	NA	NA
chr18:63469668	chr18-63469668-allele575303-981	INS	980	NA	0.0,0.001440922190201729,0.0,0.0,0.0	NA	NA	NA	NA	NA	NA	NA	NA	NA	NA	No	NA	HPRC,HGSVC,1KG-ONT	No	NA	NA	NA	NA	NA	NA
chr18:63469668	chr18-63469668-allele575296-981	INS	980	NA	0.0,0.0,0.000992063492063492,0.0,0.0	NA	NA	NA	NA	NA	NA	NA	NA	NA	NA	No	NA	HPRC,HGSVC,1KG-ONT	No	NA	NA	NA	NA	NA	NA
chr18:63469668	chr18-63469668-allele575284-701	INS	700	NA	0.0113464447806354,0.0,0.0,0.0,0.0	0.0207802	NA	NA	NA	NA	NA	NA	NA	NA	NA	No	NA	HPRC,HGSVC	No	NA	NA	NA	NA	NA	NA
chr18:63469680	chr18-63469680-allele575312-141	INS	140	NA	0.0037821482602118004,0.001440922190201729,0.000992063492063492,0.0,0.010224948875255624	NA	NA	NA	NA	NA	NA	NA	NA	NA	NA	No	NA	HPRC,HGSVC	No	NA	NA	NA	NA	NA	NA
chr18:63469772	chr18-63469772-allele575321-3676	INS	3675	NA	0.0007564296520423601,0.0,0.0,0.0,0.0	0.000918741	NA	NA	NA	NA	NA	NA	NA	NA	NA	No	NA	No	No	NA	NA	NA	NA	NA	NA
chr18:63469906	chr18-63469906-allele575337-841	INS	840	NA	0.0045385779122541605,0.04610951008645533,0.00496031746031746,0.06858846918489066,0.022494887525562373	0.0168022	NA	NA	NA	NA	NA	NA	NA	NA	NA	No	NA	HPRC,HGSVC,1KG-ONT	No	NA	NA	NA	NA	NA	NA
chr18:63469906	chr18-63469906-allele575334-1294	INS	1293	NA	0.04311649016641452,0.005763688760806916,0.047619047619047616,0.0,0.002044989775051125	0.0179676	NA	NA	NA	NA	NA	NA	NA	NA	NA	No	NA	HPRC,HGSVC,1KG-ONT	No	NA	NA	NA	NA	NA	NA
chr18:63469906	chr18-63469906-allele575336-806	INS	805	NA	0.036308623298033284,0.007204610951008645,0.000992063492063492,0.0,0.011247443762781187	0.0378177	NA	NA	NA	NA	NA	NA	NA	NA	NA	No	NA	HPRC,HGSVC	No	NA	NA	NA	NA	NA	NA
chr18:63469906	chr18-63469906-allele575333-806	INS	805	NA	0.0226928895612708,0.002881844380403458,0.0,0.0,0.0	0.0372673	NA	NA	NA	NA	NA	NA	NA	NA	NA	No	NA	HPRC,HGSVC	No	NA	NA	NA	NA	NA	NA
chr18:63469906	chr18-63469906-allele575339-1224	INS	1223	NA	0.0030257186081694403,0.0,0.006944444444444444,0.0,0.0	NA	NA	NA	NA	NA	NA	NA	NA	NA	NA	No	NA	HPRC,HGSVC,1KG-ONT	No	NA	NA	NA	NA	NA	NA
chr18:63469906	chr18-63469906-allele575346-841	INS	840	NA	0.0,0.001440922190201729,0.0,0.0,0.0	NA	NA	NA	NA	NA	NA	NA	NA	NA	NA	No	NA	HPRC,HGSVC,1KG-ONT	No	NA	NA	NA	NA	NA	NA
chr18:63469906	chr18-63469906-allele575343-806	INS	805	NA	0.00832072617246596,0.0,0.0,0.0019880715705765406,0.0	0.0110972	NA	NA	NA	NA	NA	NA	NA	NA	NA	No	NA	HPRC,HGSVC	No	NA	NA	NA	NA	NA	NA
chr18:63469906	chr18-63469906-allele575345-876	INS	875	NA	0.0,0.0,0.0,0.0019880715705765406,0.0	NA	NA	NA	NA	NA	NA	NA	NA	NA	NA	No	NA	HPRC,HGSVC,1KG-ONT	No	NA	NA	NA	NA	NA	NA
chr18:63469906	chr18-63469906-allele575350-841	INS	840	NA	0.0007564296520423601,0.0,0.0,0.0,0.0	0.000918741	NA	NA	NA	NA	NA	NA	NA	NA	NA	No	NA	HPRC,HGSVC,1KG-ONT	No	NA	NA	NA	NA	NA	NA
chr18:63469906	chr18-63469906-allele575338-1154	INS	1153	NA	0.012859304084720122,0.0,0.0,0.0,0.0	0.0235872	NA	NA	NA	NA	NA	NA	NA	NA	NA	No	NA	HPRC,HGSVC,1KG-ONT	No	NA	NA	NA	NA	NA	NA
chr18:63469906	chr18-63469906-allele575341-666	INS	665	NA	0.00529500756429652,0.0,0.0,0.0,0.0	0.0093307	NA	NA	NA	NA	NA	NA	NA	NA	NA	No	NA	HPRC,HGSVC	No	NA	NA	NA	NA	NA	NA
chr18:63469906	chr18-63469906-allele575342-771	INS	770	NA	0.00529500756429652,0.001440922190201729,0.0,0.0,0.0	0.00736694	NA	NA	NA	NA	NA	NA	NA	NA	NA	No	NA	HPRC,HGSVC	No	NA	NA	NA	NA	NA	NA
chr18:63469906	chr18-63469906-allele575340-771	INS	770	NA	0.0007564296520423601,0.0,0.0,0.0,0.0	0.000918741	NA	NA	NA	NA	NA	NA	NA	NA	NA	No	NA	HPRC,HGSVC	No	NA	NA	NA	NA	NA	NA
chr18:63469906	chr18-63469906-allele575344-701	INS	700	NA	0.0007564296520423601,0.0,0.0,0.0,0.0	0.000918741	NA	NA	NA	NA	NA	NA	NA	NA	NA	No	NA	HPRC,HGSVC	No	NA	NA	NA	NA	NA	NA
chr18:63469941	chr18-63469941-allele575360-666	INS	665	NA	0.039334341906202726,0.002881844380403458,0.0,0.0019880715705765406,0.0010224948875255625	0.0611287	NA	NA	NA	NA	NA	NA	NA	NA	NA	No	NA	HPRC,HGSVC	No	NA	NA	NA	NA	NA	NA
chr18:63469941	chr18-63469941-allele575366-806	INS	805	NA	0.0,0.0,0.0,0.002982107355864811,0.0	3.94758e-05	NA	NA	NA	NA	NA	NA	NA	NA	NA	No	NA	HPRC,HGSVC	No	NA	NA	NA	NA	NA	NA
chr18:63469941	chr18-63469941-allele575362-561	INS	560	NA	0.0007564296520423601,0.0,0.0,0.0,0.0	0.000918741	NA	NA	NA	NA	NA	NA	NA	NA	NA	No	NA	HPRC,HGSVC	No	NA	NA	NA	NA	NA	NA
chr18:63469941	chr18-63469941-allele575364-736	INS	735	NA	0.01361573373676248,0.001440922190201729,0.0,0.0,0.0	0.0227299	NA	NA	NA	NA	NA	NA	NA	NA	NA	No	NA	HPRC,HGSVC	No	NA	NA	NA	NA	NA	NA
chr18:63469958	chr18-63469958-allele575374-525	INS	524	NA	0.05068078668683813,0.005763688760806916,0.03373015873015873,0.005964214711729622,0.007157464212678937	0.0284403	NA	NA	NA	NA	NA	NA	NA	NA	NA	No	NA	HPRC,HGSVC	No	NA	NA	NA	NA	NA	NA
chr18:63469992	chr18-63469992-allele575394-1191	INS	1190	NA	0.0030257186081694403,0.0,0.0,0.0,0.0	0.00520636	NA	NA	NA	NA	NA	NA	NA	NA	NA	No	NA	HPRC,HGSVC,1KG-ONT	No	NA	NA	NA	NA	NA	NA
chr18:63469992	chr18-63469992-allele575382-1121	INS	1120	NA	0.0037821482602118004,0.001440922190201729,0.0,0.0,0.0	0.00462462	NA	NA	NA	NA	NA	NA	NA	NA	NA	No	NA	HPRC,HGSVC,1KG-ONT	No	NA	NA	NA	NA	NA	NA
chr18:63469992	chr18-63469992-allele575403-1016	INS	1015	NA	0.0007564296520423601,0.0,0.0,0.0,0.0	0.000918741	NA	NA	NA	NA	NA	NA	NA	NA	NA	No	NA	HPRC,HGSVC,1KG-ONT	No	NA	NA	NA	NA	NA	NA
chr18:63469992	chr18-63469992-allele575387-1156	INS	1155	NA	0.0045385779122541605,0.001440922190201729,0.0,0.0,0.0	0.00598883	NA	NA	NA	NA	NA	NA	NA	NA	NA	No	NA	HPRC,HGSVC,1KG-ONT	No	NA	NA	NA	NA	NA	NA
chr18:63469992	chr18-63469992-allele575399-1121	INS	1120	NA	0.007564296520423601,0.0,0.0,0.0,0.0	0.0137297	NA	NA	NA	NA	NA	NA	NA	NA	NA	No	NA	HPRC,HGSVC,1KG-ONT	No	NA	NA	NA	NA	NA	NA
chr18:63469992	chr18-63469992-allele575384-1121	INS	1120	NA	0.0030257186081694403,0.004322766570605188,0.0,0.0,0.0	0.00123841	NA	NA	NA	NA	NA	NA	NA	NA	NA	No	NA	HPRC,HGSVC,1KG-ONT	No	NA	NA	NA	NA	NA	NA
chr18:63469992	chr18-63469992-allele575383-1156	INS	1155	NA	0.0022692889561270802,0.001440922190201729,0.0,0.0,0.0	0.0019853	NA	NA	NA	NA	NA	NA	NA	NA	NA	No	NA	HPRC,HGSVC,1KG-ONT	No	NA	NA	NA	NA	NA	NA
chr18:63469992	chr18-63469992-allele575386-1086	INS	1085	NA	0.0022692889561270802,0.0,0.0,0.0,0.0	0.00377908	NA	NA	NA	NA	NA	NA	NA	NA	NA	No	NA	HPRC,HGSVC,1KG-ONT	No	NA	NA	NA	NA	NA	NA
chr18:63469992	chr18-63469992-allele575397-1191	INS	1190	NA	0.0007564296520423601,0.0,0.0,0.0,0.0	0.000918741	NA	NA	NA	NA	NA	NA	NA	NA	NA	No	NA	HPRC,HGSVC,1KG-ONT	No	NA	NA	NA	NA	NA	NA
chr18:63469992	chr18-63469992-allele575385-1121	INS	1120	NA	0.0015128593040847202,0.0,0.0,0.0,0.0	0.00234988	NA	NA	NA	NA	NA	NA	NA	NA	NA	No	NA	HPRC,HGSVC,1KG-ONT	No	NA	NA	NA	NA	NA	NA
chr18:63469992	chr18-63469992-allele575379-1121	INS	1120	NA	0.18229954614220878,0.05475504322766571,0.1359126984126984,0.020874751491053677,0.2229038854805726	0.0207312	NA	NA	NA	NA	NA	NA	NA	NA	NA	No	NA	HPRC,HGSVC,1KG-ONT	No	NA	NA	NA	NA	NA	NA
chr18:63469992	chr18-63469992-allele575396-1086	INS	1085	NA	0.0030257186081694403,0.0,0.0,0.0,0.0	0.00520636	NA	NA	NA	NA	NA	NA	NA	NA	NA	No	NA	HPRC,HGSVC,1KG-ONT	No	NA	NA	NA	NA	NA	NA
chr18:63469992	chr18-63469992-allele575393-1121	INS	1120	NA	0.0007564296520423601,0.0,0.0,0.0,0.0	0.000918741	NA	NA	NA	NA	NA	NA	NA	NA	NA	No	NA	HPRC,HGSVC,1KG-ONT	No	NA	NA	NA	NA	NA	NA
chr18:63469992	chr18-63469992-allele575388-1121	INS	1120	NA	0.0030257186081694403,0.0,0.0,0.008946322067594433,0.002044989775051125	NA	NA	NA	NA	NA	NA	NA	NA	NA	NA	No	NA	HPRC,HGSVC,1KG-ONT	No	NA	NA	NA	NA	NA	NA
chr18:63469992	chr18-63469992-allele575404-1086	INS	1085	NA	0.0007564296520423601,0.0,0.0,0.0,0.0	0.000918741	NA	NA	NA	NA	NA	NA	NA	NA	NA	No	NA	HPRC,HGSVC,1KG-ONT	No	NA	NA	NA	NA	NA	NA
chr18:63469992	chr18-63469992-allele575381-981	INS	980	NA	0.02118003025718608,0.002881844380403458,0.0,0.0,0.0	0.0345152	NA	NA	NA	NA	NA	NA	NA	NA	NA	No	NA	HPRC,HGSVC,1KG-ONT	No	NA	NA	NA	NA	NA	NA
chr18:63469992	chr18-63469992-allele575378-1016	INS	1015	NA	0.02723146747352496,0.001440922190201729,0.005952380952380952,0.0,0.0	0.0363644	NA	NA	NA	NA	NA	NA	NA	NA	NA	No	NA	HPRC,HGSVC,1KG-ONT	No	NA	NA	NA	NA	NA	NA
chr18:63470011	chr18-63470011-allele575418-594	INS	593	NA	0.0,0.0,0.050595238095238096,0.0,0.0	0.00887922	NA	NA	NA	NA	NA	NA	NA	NA	NA	No	NA	HPRC,HGSVC	No	NA	NA	NA	NA	NA	NA
chr18:63470011	chr18-63470011-allele575412-139	INS	138	NA	0.0030257186081694403,0.007204610951008645,0.0,0.008946322067594433,0.00408997955010225	NA	NA	NA	NA	NA	NA	NA	NA	NA	NA	No	NA	HPRC,HGSVC	No	NA	NA	NA	NA	NA	NA
chr18:63470011	chr18-63470011-allele575417-594	INS	593	NA	0.0007564296520423601,0.0,0.0,0.0,0.0	0.000918741	NA	NA	NA	NA	NA	NA	NA	NA	NA	No	NA	HPRC,HGSVC	No	NA	NA	NA	NA	NA	NA
chr18:63470011	chr18-63470011-allele575415-281	INS	280	NA	0.0022692889561270802,0.0,0.0,0.0,0.0	0.00377908	NA	NA	NA	NA	NA	NA	NA	NA	NA	No	NA	HPRC,HGSVC	No	NA	NA	NA	NA	NA	NA
chr18:63470011	chr18-63470011-allele575413-668	INS	667	NA	0.0015128593040847202,0.0,0.0,0.0,0.0	0.00234988	NA	NA	NA	NA	NA	NA	NA	NA	NA	No	NA	HPRC,HGSVC	No	NA	NA	NA	NA	NA	NA
chr18:63470011	chr18-63470011-allele575410-174	INS	173	NA	0.0113464447806354,0.03890489913544669,0.010912698412698412,0.019880715705765408,0.02556237218813906	0.00274444	NA	NA	NA	NA	NA	NA	NA	NA	NA	No	NA	HPRC,HGSVC	No	NA	NA	NA	NA	NA	NA
chr18:63470011	chr18-63470011-allele575411-71	INS	70	NA	0.006051437216338881,0.0,0.0,0.0,0.0	0.0107687	NA	NA	NA	NA	NA	NA	NA	NA	NA	No	NA	HPRC,HGSVC	No	NA	NA	NA	NA	NA	NA
chr18:63482700	chr18-63482700-allele575592-312	INS	311	NA	0.02193645990922844,0.0,0.0,0.0,0.0	0.0402382	SERPINB5(1.7249e-07, 1.143)	SERPINB5(1.7249e-07, 1.143)	NA	NA	NA	NA	NA	NA	NA	No	NA	HPRC,HGSVC,1KG-ONT	Yes	NA	NA	NA	NA	NA	NA
chr18:63482700	chr18-63482700-allele575593-339	INS	338	NA	0.0037821482602118004,0.0,0.0,0.0,0.0	0.00663171	SERPINB5(1.7249e-07, 1.143)	SERPINB5(1.7249e-07, 1.143)	NA	NA	NA	NA	NA	NA	NA	No	NA	HPRC,HGSVC,1KG-ONT	Yes	NA	NA	NA	NA	NA	NA
chr18:63559040	chr18-63559040-allele576391-57	INS	56	NA	0.0007564296520423601,0.0,0.0,0.0,0.0	0.000918741	SERPINB12(5.2273e-23, 1.786)	NA	NA	NA	NA	NA	NA	NA	NA	No	NA	HPRC,HGSVC,1KG-ONT	No	NA	NA	NA	NA	NA	NA
chr18:63559040	chr18-63559040-allele576414-85	INS	84	NA	0.0,0.0,0.005952380952380952,0.0,0.0	0.000593574	SERPINB12(5.2273e-23, 1.786)	NA	NA	NA	NA	NA	NA	NA	NA	No	NA	HPRC,HGSVC,1KG-ONT	No	NA	NA	NA	NA	NA	NA
chr18:63559040	chr18-63559040-allele576388-81	INS	80	NA	0.00529500756429652,0.0,0.0,0.0,0.0	0.00947665	SERPINB12(5.2273e-23, 1.786)	NA	NA	NA	NA	NA	NA	NA	NA	No	NA	HPRC,HGSVC,1KG-ONT	No	NA	NA	NA	NA	NA	NA
chr18:63559040	chr18-63559040-allele576407-81	INS	80	NA	0.0,0.0,0.0,0.006958250497017893,0.0	0.000631316	SERPINB12(5.2273e-23, 1.786)	NA	NA	NA	NA	NA	NA	NA	NA	No	NA	HPRC,HGSVC,1KG-ONT	No	NA	NA	NA	NA	NA	NA
chr18:63559040	chr18-63559040-allele576395-94	INS	93	NA	0.0022692889561270802,0.0,0.0,0.0,0.0	0.00377908	SERPINB12(5.2273e-23, 1.786)	NA	NA	NA	NA	NA	NA	NA	NA	No	NA	HPRC,HGSVC	No	NA	NA	NA	NA	NA	NA
chr18:63559040	chr18-63559040-allele576389-53	INS	52	NA	0.0045385779122541605,0.001440922190201729,0.0,0.0,0.0	0.00598883	SERPINB12(5.2273e-23, 1.786)	NA	NA	NA	NA	NA	NA	NA	NA	No	NA	HPRC,HGSVC,1KG-ONT	No	NA	NA	NA	NA	NA	NA
chr18:63559040	chr18-63559040-allele576392-77	INS	76	NA	0.0007564296520423601,0.0,0.0,0.0,0.0	0.000918741	SERPINB12(5.2273e-23, 1.786)	NA	NA	NA	NA	NA	NA	NA	NA	No	NA	HPRC,HGSVC,1KG-ONT	No	NA	NA	NA	NA	NA	NA
chr18:63559040	chr18-63559040-allele576390-73	INS	72	NA	0.009833585476550681,0.0,0.0,0.0,0.0	0.0178876	SERPINB12(5.2273e-23, 1.786)	NA	NA	NA	NA	NA	NA	NA	NA	No	NA	HPRC,HGSVC,1KG-ONT	No	NA	NA	NA	NA	NA	NA
chr18:63559040	chr18-63559040-allele576394-89	INS	88	NA	0.0015128593040847202,0.0,0.0,0.0009940357852882703,0.0	0.00077342	SERPINB12(5.2273e-23, 1.786)	NA	NA	NA	NA	NA	NA	NA	NA	No	NA	HPRC,HGSVC,1KG-ONT	No	NA	NA	NA	NA	NA	NA
chr18:63745673	chr18-63745673-allele577859-1	DEL	52	NA	0.0007564296520423601,0.0,0.0,0.0009940357852882703,0.0	NA	NA	NA	NA	NA	NA	NA	NA	NA	NA	No	NA	HGSVC,1KG-ONT	No	NA	NA	NA	NA	NA	NA
chr18:63783216	chr18-63783216-allele578247-66	INS	65	NA	0.00529500756429652,0.0,0.0,0.0,0.0	0.00947665	SERPINB7(0.0010283, 1.049)	NA	NA	NA	NA	NA	NA	NA	NA	No	NA	HPRC,HGSVC	No	NA	NA	NA	NA	NA	NA
chr18:63783216	chr18-63783216-allele578246-54	INS	53	NA	0.0045385779122541605,0.002881844380403458,0.0,0.0,0.0	0.00448129	SERPINB7(0.0010283, 1.049)	NA	NA	NA	NA	NA	NA	NA	NA	No	NA	HPRC,HGSVC	No	NA	NA	NA	NA	NA	NA
chr18:63783220	chr18-63783220-allele578255-62	INS	61	NA	0.0037821482602118004,0.0,0.0,0.0,0.0	0.00663171	SERPINB7(0.0010283, 1.049)	NA	NA	NA	NA	NA	NA	NA	NA	No	NA	HPRC,HGSVC	No	NA	NA	NA	NA	NA	NA
chr18:63785889	chr18-63785889-allele578344-1	DEL	75	NA	0.07337367624810892,0.007204610951008645,0.012896825396825396,0.0009940357852882703,0.002044989775051125	0.0933588	SERPINB7(0.0010283, 1.049)	NA	NA	NA	NA	NA	NA	NA	NA	No	NA	HPRC,HGSVC,1KG-ONT	No	NA	NA	NA	NA	NA	NA
chr18:63785903	chr18-63785903-allele578346-1	DEL	50	NA	0.02798789712556732,0.002881844380403458,0.03571428571428571,0.0,0.03578732106339468	0.00104607	SERPINB7(0.0010283, 1.049)	NA	NA	NA	NA	NA	NA	NA	NA	No	NA	No	No	NA	NA	NA	NA	NA	NA
chr18:63786099	chr18-63786099-allele578383-55	INS	54	NA	0.0,0.001440922190201729,0.0,0.0009940357852882703,0.0	NA	SERPINB7(0.0010283, 1.049)	NA	NA	NA	NA	NA	NA	NA	NA	No	NA	HPRC,1KG-ONT	No	NA	NA	NA	NA	NA	NA
chr18:63786099	chr18-63786099-allele578382-52	INS	51	0.883376	0.06202723146747353,0.3573487031700288,0.15873015873015872,0.38966202783300197,0.3394683026584867	0.148217	SERPINB7(0.0010283, 1.049)	NA	NA	NA	NA	NA	NA	NA	NA	No	NA	HPRC,1KG-ONT	No	ENSG00000221887.6(0.0013850274750444086)	NA	NA	NA	NA	NA
chr18:63786099	chr18-63786099-allele578385-54	INS	53	NA	0.0226928895612708,0.002881844380403458,0.0,0.0,0.0	0.0372673	SERPINB7(0.0010283, 1.049)	NA	NA	NA	NA	NA	NA	NA	NA	No	NA	HPRC,1KG-ONT	No	NA	NA	NA	NA	NA	NA
chr18:63849682	chr18-63849682-allele578868-1	DEL	67	NA	0.0022692889561270802,0.0,0.0,0.0,0.0	0.00377908	NA	NA	NA	NA	NA	NA	NA	NA	NA	No	NA	No	No	NA	NA	NA	NA	NA	NA
chr18:63963046	chr18-63963046-allele579957-57	INS	56	NA	0.0022692889561270802,0.0,0.0,0.0,0.0	0.00377908	HMSD(2.5733e-06, 1.948)	NA	NA	NA	NA	NA	NA	NA	NA	No	NA	No	Yes	NA	NA	NA	NA	NA	NA
chr18:63963046	chr18-63963046-allele579956-53	INS	52	NA	0.0022692889561270802,0.0,0.0,0.0,0.0	0.00377908	HMSD(2.5733e-06, 1.948)	NA	NA	NA	NA	NA	NA	NA	NA	No	NA	No	Yes	NA	NA	NA	NA	NA	NA
chr18:64019938	chr18-64019938-allele580489-53	INS	52	NA	0.00680786686838124,0.0,0.00496031746031746,0.0,0.0	0.00480429	NA	NA	NA	NA	NA	NA	NA	NA	NA	No	NA	No	No	NA	NA	NA	NA	NA	NA
chr18:64019968	chr18-64019968-allele580526-63	INS	62	NA	0.0015128593040847202,0.0,0.0,0.0,0.0	0.00234988	NA	NA	NA	NA	NA	NA	NA	NA	NA	No	NA	No	No	NA	NA	NA	NA	NA	NA
chr18:64027461	chr18-64027461-allele580602-1	DEL	104	NA	0.009077155824508321,0.0,0.001984126984126984,0.0019880715705765406,0.0	0.00946238	NA	NA	NA	NA	NA	NA	NA	NA	NA	No	NA	No	Yes	NA	NA	NA	NA	NA	NA
chr18:64027596	chr18-64027596-allele580606-356	INS	355	NA	0.01588502269288956,0.0,0.0,0.0,0.0	0.0291787	NA	NA	NA	NA	NA	NA	NA	NA	NA	No	NA	HPRC,HGSVC,1KG-ONT	Yes	NA	NA	NA	NA	NA	NA
chr18:64027596	chr18-64027596-allele580603-337	INS	336	NA	0.012102874432677761,0.0,0.0,0.0,0.0	0.0221846	NA	NA	NA	NA	NA	NA	NA	NA	NA	No	NA	HPRC,HGSVC,1KG-ONT	Yes	NA	NA	NA	NA	NA	NA
chr18:64027596	chr18-64027596-allele580608-358	INS	357	NA	0.0030257186081694403,0.0,0.0,0.0,0.0	0.00520636	NA	NA	NA	NA	NA	NA	NA	NA	NA	No	NA	HPRC,HGSVC,1KG-ONT	Yes	NA	NA	NA	NA	NA	NA
chr18:64027596	chr18-64027596-allele580615-368	INS	367	NA	0.0,0.0,0.0,0.0009940357852882703,0.0	NA	NA	NA	NA	NA	NA	NA	NA	NA	NA	No	NA	HPRC,HGSVC,1KG-ONT	Yes	NA	NA	NA	NA	NA	NA
chr18:64027596	chr18-64027596-allele580621-350	INS	349	NA	0.0,0.0,0.0,0.0,0.0010224948875255625	NA	NA	NA	NA	NA	NA	NA	NA	NA	NA	No	NA	HPRC,HGSVC,1KG-ONT	Yes	NA	NA	NA	NA	NA	NA
chr18:64027596	chr18-64027596-allele580605-379	INS	378	NA	0.03177004538577912,0.0,0.0,0.0,0.0	0.0579808	NA	NA	NA	NA	NA	NA	NA	NA	NA	No	NA	HPRC,HGSVC,1KG-ONT	Yes	NA	NA	NA	NA	NA	NA
chr18:64027596	chr18-64027596-allele580618-359	INS	358	NA	0.0,0.0,0.001984126984126984,0.003976143141153081,0.0	0.000422056	NA	NA	NA	NA	NA	NA	NA	NA	NA	No	NA	HPRC,HGSVC,1KG-ONT	Yes	NA	NA	NA	NA	NA	NA
chr18:64027596	chr18-64027596-allele580609-347	INS	346	NA	0.0015128593040847202,0.0,0.0,0.0,0.0	0.00234988	NA	NA	NA	NA	NA	NA	NA	NA	NA	No	NA	HPRC,HGSVC,1KG-ONT	Yes	NA	NA	NA	NA	NA	NA
chr18:64027596	chr18-64027596-allele580604-357	INS	356	NA	0.1475037821482602,0.020172910662824207,0.000992063492063492,0.0009940357852882703,0.0	0.219371	NA	NA	NA	NA	NA	NA	NA	NA	NA	No	NA	HPRC,HGSVC,1KG-ONT	Yes	NA	NA	NA	NA	NA	NA
chr18:64027596	chr18-64027596-allele580610-341	INS	340	NA	0.0007564296520423601,0.0,0.0,0.0,0.0	0.000918741	NA	NA	NA	NA	NA	NA	NA	NA	NA	No	NA	HPRC,HGSVC,1KG-ONT	Yes	NA	NA	NA	NA	NA	NA
chr18:64027596	chr18-64027596-allele580616-365	INS	364	NA	0.0,0.0,0.002976190476190476,0.0,0.0	3.94758e-05	NA	NA	NA	NA	NA	NA	NA	NA	NA	No	NA	HPRC,HGSVC,1KG-ONT	Yes	NA	NA	NA	NA	NA	NA
chr18:64062148	chr18-64062148-allele580939-53	INS	52	NA	0.0015128593040847202,0.010086455331412104,0.051587301587301584,0.012922465208747515,0.034764826175869123	0.0169034	NA	NA	NA	NA	NA	NA	NA	NA	NA	No	NA	HPRC,HGSVC	No	NA	NA	NA	NA	NA	NA
chr18:64062227	chr18-64062227-allele580944-332	INS	331	NA	0.00680786686838124,0.001440922190201729,0.0,0.0,0.0	0.0101459	NA	NA	NA	NA	NA	NA	NA	NA	NA	No	NA	HGSVC	No	NA	NA	NA	NA	NA	NA
chr18:64062258	chr18-64062258-allele580967-106	INS	105	NA	0.0007564296520423601,0.0,0.0,0.0,0.0	0.000918741	NA	NA	NA	NA	NA	NA	NA	NA	NA	No	NA	HPRC,HGSVC	No	NA	NA	NA	NA	NA	NA
chr18:64062258	chr18-64062258-allele580959-73	INS	72	NA	0.08698940998487141,0.053314121037463975,0.0248015873015873,0.03479125248508946,0.04396728016359918	0.0239733	NA	NA	NA	NA	NA	NA	NA	NA	NA	No	NA	HPRC,HGSVC	No	NA	NA	NA	NA	NA	NA
chr18:64062261	chr18-64062261-allele580969-143	INS	142	NA	0.007564296520423601,0.001440922190201729,0.0,0.0,0.0	0.0115415	NA	NA	NA	NA	NA	NA	NA	NA	NA	No	NA	HPRC,HGSVC,1KG-ONT	No	NA	NA	NA	NA	NA	NA
chr18:64062291	chr18-64062291-allele580977-303	INS	302	NA	0.029500756429652043,0.004322766570605188,0.0,0.0,0.0	0.0475541	NA	NA	NA	NA	NA	NA	NA	NA	NA	No	NA	HGSVC	No	NA	NA	NA	NA	NA	NA
chr18:64062296	chr18-64062296-allele580980-1	DEL	70	NA	0.0030257186081694403,0.040345821325648415,0.000992063492063492,0.08349900596421471,0.03783231083844581	0.0229493	NA	NA	NA	NA	NA	NA	NA	NA	NA	No	NA	HPRC,HGSVC,1KG-ONT	No	NA	NA	NA	NA	NA	NA
chr18:64062318	chr18-64062318-allele580986-244	INS	243	NA	0.0022692889561270802,0.0,0.008928571428571428,0.0,0.0	NA	NA	NA	NA	NA	NA	NA	NA	NA	NA	No	NA	HGSVC,1KG-ONT	No	NA	NA	NA	NA	NA	NA
chr18:64062353	chr18-64062353-allele580997-259	INS	258	NA	0.0037821482602118004,0.0,0.0,0.0,0.0	0.00663171	NA	NA	NA	NA	NA	NA	NA	NA	NA	No	NA	HGSVC,1KG-ONT	No	NA	NA	NA	NA	NA	NA
chr18:64062353	chr18-64062353-allele580996-233	INS	232	NA	0.00680786686838124,0.0,0.001984126984126984,0.0,0.0	0.00840062	NA	NA	NA	NA	NA	NA	NA	NA	NA	No	NA	HGSVC,1KG-ONT	No	NA	NA	NA	NA	NA	NA
chr18:64062353	chr18-64062353-allele580998-181	INS	180	NA	0.0007564296520423601,0.002881844380403458,0.003968253968253968,0.0,0.00408997955010225	0.00026671	NA	NA	NA	NA	NA	NA	NA	NA	NA	No	NA	HPRC,HGSVC,1KG-ONT	No	NA	NA	NA	NA	NA	NA
chr18:64062361	chr18-64062361-allele581002-199	INS	198	NA	0.0045385779122541605,0.0,0.0,0.0,0.0	0.00805514	NA	NA	NA	NA	NA	NA	NA	NA	NA	No	NA	HPRC,HGSVC,1KG-ONT	No	NA	NA	NA	NA	NA	NA
chr18:64062370	chr18-64062370-allele581006-73	INS	72	NA	0.0,0.004322766570605188,0.0,0.015904572564612324,0.0	0.00299801	NA	NA	NA	NA	NA	NA	NA	NA	NA	No	NA	HPRC,HGSVC	No	NA	NA	NA	NA	NA	NA
chr18:64062388	chr18-64062388-allele581014-174	INS	173	NA	0.030257186081694403,0.001440922190201729,0.0,0.0,0.0	0.053064	NA	NA	NA	NA	NA	NA	NA	NA	NA	No	NA	HPRC,HGSVC,1KG-ONT	No	NA	NA	NA	NA	NA	NA
chr18:64062423	chr18-64062423-allele581023-129	INS	128	NA	0.0015128593040847202,0.0,0.0,0.0,0.0	0.00234988	NA	NA	NA	NA	NA	NA	NA	NA	NA	No	NA	HPRC,HGSVC	No	NA	NA	NA	NA	NA	NA
chr18:64062493	chr18-64062493-allele581033-69	INS	68	NA	0.1459909228441755,0.1037463976945245,0.03373015873015873,0.11928429423459244,0.1114519427402863	0.0154274	NA	NA	NA	NA	NA	NA	NA	NA	NA	No	NA	HPRC,HGSVC	No	NA	NA	NA	NA	NA	NA
chr18:64062726	chr18-64062726-allele581048-1	DEL	70	NA	0.012102874432677761,0.001440922190201729,0.0,0.0019880715705765406,0.0	0.0161887	NA	NA	NA	NA	NA	NA	NA	NA	NA	No	NA	HPRC,HGSVC,1KG-ONT	No	NA	NA	NA	NA	NA	NA
chr18:64062736	chr18-64062736-allele581049-108	INS	107	NA	0.0007564296520423601,0.0,0.00992063492063492,0.009940357852882704,0.007157464212678937	0.00328912	NA	NA	NA	NA	NA	NA	NA	NA	NA	No	NA	HPRC,HGSVC	No	NA	NA	NA	NA	NA	NA
chr18:64062771	chr18-64062771-allele581053-1	DEL	105	NA	0.0,0.0,0.000992063492063492,0.0,0.0	NA	NA	NA	NA	NA	NA	NA	NA	NA	NA	No	NA	HPRC,HGSVC	No	NA	NA	NA	NA	NA	NA
chr18:64062841	chr18-64062841-allele581060-1	DEL	103	NA	0.0022692889561270802,0.001440922190201729,0.0,0.0,0.0	0.0019853	NA	NA	NA	NA	NA	NA	NA	NA	NA	No	NA	HPRC,HGSVC	No	NA	NA	NA	NA	NA	NA
chr18:64062880	chr18-64062880-allele581072-1	DEL	64	NA	0.0030257186081694403,0.0,0.0,0.005964214711729622,0.0010224948875255625	NA	NA	NA	NA	NA	NA	NA	NA	NA	NA	No	NA	HPRC,HGSVC,1KG-ONT	No	NA	NA	NA	NA	NA	NA
chr18:64062920	chr18-64062920-allele581082-1	DEL	64	NA	0.03328290468986384,0.027377521613832854,0.031746031746031744,0.017892644135188866,0.019427402862985686	0.00119197	NA	NA	NA	NA	NA	NA	NA	NA	NA	No	NA	HPRC,HGSVC,1KG-ONT	No	NA	NA	NA	NA	NA	NA
chr18:64062979	chr18-64062979-allele581103-1	DEL	132	NA	0.0,0.005763688760806916,0.0,0.007952286282306162,0.0	0.00170264	NA	NA	NA	NA	NA	NA	NA	NA	NA	No	NA	HPRC,HGSVC	No	NA	NA	NA	NA	NA	NA
chr18:64062985	chr18-64062985-allele581104-1	DEL	99	NA	0.009077155824508321,0.011527377521613832,0.0,0.002982107355864811,0.009202453987730062	0.000539059	NA	NA	NA	NA	NA	NA	NA	NA	NA	No	NA	HPRC,HGSVC,1KG-ONT	No	NA	NA	NA	NA	NA	NA
chr18:64063019	chr18-64063019-allele581111-100	INS	99	NA	0.03252647503782148,0.002881844380403458,0.018849206349206348,0.0009940357852882703,0.0	0.0265405	NA	NA	NA	NA	NA	NA	NA	NA	NA	No	NA	HPRC,HGSVC	No	NA	NA	NA	NA	NA	NA
chr18:64063019	chr18-64063019-allele581117-166	INS	165	NA	0.0015128593040847202,0.0,0.0,0.0,0.0	0.00234988	NA	NA	NA	NA	NA	NA	NA	NA	NA	No	NA	HPRC,HGSVC	No	NA	NA	NA	NA	NA	NA
chr18:64063019	chr18-64063019-allele581112-133	INS	132	NA	0.02798789712556732,0.004322766570605188,0.0,0.0,0.0	0.0448088	NA	NA	NA	NA	NA	NA	NA	NA	NA	No	NA	HPRC,HGSVC	No	NA	NA	NA	NA	NA	NA
chr18:64063019	chr18-64063019-allele581110-67	INS	66	NA	0.0015128593040847202,0.004322766570605188,0.021825396825396824,0.010934393638170975,0.016359918200409	0.00686103	NA	NA	NA	NA	NA	NA	NA	NA	NA	No	NA	HPRC,HGSVC	No	NA	NA	NA	NA	NA	NA
chr18:64063125	chr18-64063125-allele581129-1	DEL	67	NA	0.2927382753403933,0.2420749279538905,0.11011904761904762,0.27037773359840955,0.1738241308793456	0.0264154	NA	NA	NA	NA	NA	NA	NA	NA	NA	No	NA	HPRC,HGSVC,1KG-ONT	No	NA	NA	NA	NA	NA	NA
chr18:64063407	chr18-64063407-allele581139-67	INS	66	NA	0.197428139183056,0.14553314121037464,0.06746031746031746,0.14015904572564614,0.13190184049079753	0.0246194	NA	NA	NA	NA	NA	NA	NA	NA	NA	No	NA	HGSVC	No	NA	NA	NA	NA	NA	NA
chr18:64063438	chr18-64063438-allele581142-101	INS	100	NA	0.05143721633888049,0.06340057636887608,0.000992063492063492,0.11530815109343936,0.03885480572597137	NA	NA	NA	NA	NA	NA	NA	NA	NA	NA	No	NA	HPRC,HGSVC	No	NA	NA	NA	NA	NA	NA
chr18:64143530	chr18-64143530-allele581685-1	DEL	79	NA	0.00529500756429652,0.0,0.0,0.0,0.0	0.00947665	LINC00305(NA, NA)	NA	NA	NA	NA	NA	NA	NA	NA	No	NA	HPRC,HGSVC,1KG-ONT	Yes	NA	NA	NA	NA	NA	NA
chr18:64143538	chr18-64143538-allele581687-1	DEL	71	NA	0.025718608169440244,0.0,0.006944444444444444,0.0019880715705765406,0.005112474437627812	0.0244344	LINC00305(NA, NA)	NA	NA	NA	NA	NA	NA	NA	NA	No	NA	HPRC,HGSVC,1KG-ONT	Yes	NA	NA	NA	NA	NA	NA
chr18:64143539	chr18-64143539-allele581689-1	DEL	98	NA	0.14674735249621784,0.07348703170028818,0.07936507936507936,0.1172962226640159,0.16462167689161555	0.0054201	LINC00305(NA, NA)	NA	NA	NA	NA	NA	NA	NA	NA	No	NA	HPRC,HGSVC,1KG-ONT	Yes	NA	NA	NA	NA	NA	NA
chr18:64143566	chr18-64143566-allele581694-118	INS	117	NA	0.00529500756429652,0.0,0.0,0.0,0.0	0.00947665	LINC00305(NA, NA)	NA	NA	NA	NA	NA	NA	NA	NA	No	NA	HPRC,HGSVC	No	NA	NA	NA	NA	NA	NA
chr18:64143566	chr18-64143566-allele581700-300	INS	299	NA	0.0,0.0,0.001984126984126984,0.0,0.0	NA	LINC00305(NA, NA)	NA	NA	NA	NA	NA	NA	NA	NA	No	NA	No	No	NA	NA	NA	NA	NA	NA
chr18:64143566	chr18-64143566-allele581706-183	INS	182	NA	0.0,0.0,0.002976190476190476,0.0,0.002044989775051125	0.000408842	LINC00305(NA, NA)	NA	NA	NA	NA	NA	NA	NA	NA	No	NA	HPRC,HGSVC	No	NA	NA	NA	NA	NA	NA
chr18:64143566	chr18-64143566-allele581698-88	INS	87	NA	0.007564296520423601,0.0,0.0,0.0,0.0	0.0137297	LINC00305(NA, NA)	NA	NA	NA	NA	NA	NA	NA	NA	No	NA	HPRC,HGSVC,1KG-ONT	No	NA	NA	NA	NA	NA	NA
chr18:64143566	chr18-64143566-allele581695-142	INS	141	NA	0.0030257186081694403,0.0,0.0,0.0,0.0	0.00520636	LINC00305(NA, NA)	NA	NA	NA	NA	NA	NA	NA	NA	No	NA	HPRC,HGSVC	No	NA	NA	NA	NA	NA	NA
chr18:64143566	chr18-64143566-allele581708-85	INS	84	NA	0.006051437216338881,0.0,0.0,0.0,0.0	0.0108963	LINC00305(NA, NA)	NA	NA	NA	NA	NA	NA	NA	NA	No	NA	HPRC,HGSVC,1KG-ONT	No	NA	NA	NA	NA	NA	NA
chr18:64143566	chr18-64143566-allele581693-94	INS	93	NA	0.029500756429652043,0.0,0.000992063492063492,0.0,0.0	0.051676	LINC00305(NA, NA)	NA	NA	NA	NA	NA	NA	NA	NA	No	NA	HPRC,HGSVC,1KG-ONT	No	NA	NA	NA	NA	NA	NA
chr18:64143566	chr18-64143566-allele581705-159	INS	158	NA	0.0022692889561270802,0.0,0.0,0.0,0.0	0.00377908	LINC00305(NA, NA)	NA	NA	NA	NA	NA	NA	NA	NA	No	NA	HPRC,HGSVC	No	NA	NA	NA	NA	NA	NA
chr18:64143566	chr18-64143566-allele581696-67	INS	66	NA	0.012859304084720122,0.0,0.0,0.0,0.0010224948875255625	0.021333	LINC00305(NA, NA)	NA	NA	NA	NA	NA	NA	NA	NA	No	NA	HPRC,HGSVC,1KG-ONT	No	NA	NA	NA	NA	NA	NA
chr18:64143566	chr18-64143566-allele581692-59	INS	58	NA	0.018154311649016642,0.0,0.00496031746031746,0.0,0.0	0.0236523	LINC00305(NA, NA)	NA	NA	NA	NA	NA	NA	NA	NA	No	NA	HPRC,HGSVC,1KG-ONT	No	NA	NA	NA	NA	NA	NA
chr18:64143566	chr18-64143566-allele581704-112	INS	111	NA	0.00529500756429652,0.001440922190201729,0.0,0.0,0.0	0.00736694	LINC00305(NA, NA)	NA	NA	NA	NA	NA	NA	NA	NA	No	NA	HPRC,HGSVC	No	NA	NA	NA	NA	NA	NA
chr18:64143566	chr18-64143566-allele581713-160	INS	159	NA	0.0022692889561270802,0.0,0.016865079365079364,0.0,0.0	2.30732e-05	LINC00305(NA, NA)	NA	NA	NA	NA	NA	NA	NA	NA	No	NA	HPRC,HGSVC	No	NA	NA	NA	NA	NA	NA
chr18:64143566	chr18-64143566-allele581697-64	INS	63	NA	0.009833585476550681,0.001440922190201729,0.0,0.0,0.0	0.0157378	LINC00305(NA, NA)	NA	NA	NA	NA	NA	NA	NA	NA	No	NA	HPRC,HGSVC,1KG-ONT	No	NA	NA	NA	NA	NA	NA
chr18:64143566	chr18-64143566-allele581701-263	INS	262	NA	0.0,0.005763688760806916,0.000992063492063492,0.0009940357852882703,0.0	0.000593574	LINC00305(NA, NA)	NA	NA	NA	NA	NA	NA	NA	NA	No	NA	No	No	NA	NA	NA	NA	NA	NA
chr18:64143566	chr18-64143566-allele581703-166	INS	165	NA	0.0,0.002881844380403458,0.001984126984126984,0.0009940357852882703,0.0010224948875255625	0.000593574	LINC00305(NA, NA)	NA	NA	NA	NA	NA	NA	NA	NA	No	NA	HPRC,HGSVC	No	NA	NA	NA	NA	NA	NA
chr18:64143567	chr18-64143567-allele581716-207	INS	206	NA	0.0045385779122541605,0.0,0.002976190476190476,0.0,0.0	0.00334747	LINC00305(NA, NA)	NA	NA	NA	NA	NA	NA	NA	NA	No	NA	HPRC,HGSVC	No	NA	NA	NA	NA	NA	NA
chr18:64143574	chr18-64143574-allele581718-117	INS	116	NA	0.0,0.0,0.003968253968253968,0.0,0.0	0.000224143	LINC00305(NA, NA)	NA	NA	NA	NA	NA	NA	NA	NA	No	NA	HPRC,HGSVC	No	NA	NA	NA	NA	NA	NA
chr18:64143675	chr18-64143675-allele581744-76	INS	75	NA	0.0,0.0,0.012896825396825396,0.0,0.0	0.00172922	LINC00305(NA, NA)	NA	NA	NA	NA	NA	NA	NA	NA	No	NA	HPRC,HGSVC,1KG-ONT	No	NA	NA	NA	NA	NA	NA
chr18:64143675	chr18-64143675-allele581736-74	INS	73	NA	0.0022692889561270802,0.0,0.0,0.0,0.0	0.00377908	LINC00305(NA, NA)	NA	NA	NA	NA	NA	NA	NA	NA	No	NA	HPRC,HGSVC,1KG-ONT	No	NA	NA	NA	NA	NA	NA
chr18:64143675	chr18-64143675-allele581737-99	INS	98	NA	0.0007564296520423601,0.0,0.0,0.0,0.0	0.000918741	LINC00305(NA, NA)	NA	NA	NA	NA	NA	NA	NA	NA	No	NA	HPRC,HGSVC	No	NA	NA	NA	NA	NA	NA
chr18:64143675	chr18-64143675-allele581752-76	INS	75	NA	0.0,0.0,0.0,0.002982107355864811,0.0	3.94758e-05	LINC00305(NA, NA)	NA	NA	NA	NA	NA	NA	NA	NA	No	NA	HPRC,HGSVC,1KG-ONT	No	NA	NA	NA	NA	NA	NA
chr18:64143675	chr18-64143675-allele581747-99	INS	98	NA	0.0007564296520423601,0.0,0.0,0.0,0.0	0.000918741	LINC00305(NA, NA)	NA	NA	NA	NA	NA	NA	NA	NA	No	NA	HPRC,HGSVC	No	NA	NA	NA	NA	NA	NA
chr18:64143675	chr18-64143675-allele581742-51	INS	50	NA	0.0015128593040847202,0.0,0.0,0.0,0.0	0.00234988	LINC00305(NA, NA)	NA	NA	NA	NA	NA	NA	NA	NA	No	NA	HPRC,HGSVC,1KG-ONT	No	NA	NA	NA	NA	NA	NA
chr18:64143675	chr18-64143675-allele581743-76	INS	75	NA	0.0015128593040847202,0.001440922190201729,0.0,0.0,0.0	0.00077342	LINC00305(NA, NA)	NA	NA	NA	NA	NA	NA	NA	NA	No	NA	HPRC,HGSVC,1KG-ONT	No	NA	NA	NA	NA	NA	NA
chr18:64143709	chr18-64143709-allele581766-51	INS	50	NA	0.0030257186081694403,0.0,0.0,0.0,0.0	0.00520636	LINC00305(NA, NA)	NA	NA	NA	NA	NA	NA	NA	NA	No	NA	HPRC,HGSVC,1KG-ONT	No	NA	NA	NA	NA	NA	NA
chr18:64143734	chr18-64143734-allele581770-51	INS	50	NA	0.007564296520423601,0.002881844380403458,0.020833333333333332,0.0,0.0	NA	LINC00305(NA, NA)	NA	NA	NA	NA	NA	NA	NA	NA	No	NA	HPRC,HGSVC,1KG-ONT	No	NA	NA	NA	NA	NA	NA
chr18:64178978	chr18-64178978-allele582104-62	INS	61	NA	0.0,0.005763688760806916,0.0,0.020874751491053677,0.024539877300613498	0.0085465	NA	NA	NA	NA	NA	NA	NA	NA	NA	No	NA	1KG-ONT	No	NA	NA	NA	NA	NA	NA
chr18:64318606	chr18-64318606-allele583278-1	DEL	50	NA	0.10060514372163389,0.03890489913544669,0.10218253968253968,0.061630218687872766,0.034764826175869123	0.0109977	NA	NA	NA	NA	NA	NA	NA	NA	NA	No	NA	HPRC,HGSVC,1KG-ONT	No	NA	NA	NA	NA	NA	NA
chr18:64374566	chr18-64374566-allele584029-1	DEL	681	NA	0.03328290468986384,0.001440922190201729,0.012896825396825396,0.0,0.0	0.0365974	NA	NA	NA	NA	NA	NA	NA	NA	NA	No	NA	HPRC,1KG-ONT	Yes	NA	NA	NA	NA	NA	NA
chr18:64389467	chr18-64389467-allele584195-713	INS	712	NA	0.006051437216338881,0.001440922190201729,0.0,0.0,0.0	0.00875367	NA	NA	NA	NA	NA	NA	NA	NA	NA	No	NA	HGSVC	No	NA	NA	NA	NA	NA	NA
chr18:64389475	chr18-64389475-allele584199-88	INS	87	NA	0.0022692889561270802,0.0,0.0,0.0,0.0	0.00377908	NA	NA	NA	NA	NA	NA	NA	NA	NA	No	NA	HPRC,HGSVC,1KG-ONT	No	NA	NA	NA	NA	NA	NA
chr18:64389476	chr18-64389476-allele584210-61	INS	60	NA	0.0,0.0,0.006944444444444444,0.0,0.0	0.000778337	NA	NA	NA	NA	NA	NA	NA	NA	NA	No	NA	HPRC,HGSVC,1KG-ONT	No	NA	NA	NA	NA	NA	NA
chr18:64389476	chr18-64389476-allele584201-71	INS	70	NA	0.0037821482602118004,0.0,0.0,0.0,0.0	0.00663171	NA	NA	NA	NA	NA	NA	NA	NA	NA	No	NA	HPRC,HGSVC,1KG-ONT	No	NA	NA	NA	NA	NA	NA
chr18:64389476	chr18-64389476-allele584208-93	INS	92	NA	0.0022692889561270802,0.0,0.003968253968253968,0.005964214711729622,0.0010224948875255625	NA	NA	NA	NA	NA	NA	NA	NA	NA	NA	No	NA	HPRC,HGSVC,1KG-ONT	No	NA	NA	NA	NA	NA	NA
chr18:64389476	chr18-64389476-allele584216-1	DEL	77	NA	0.01361573373676248,0.005763688760806916,0.016865079365079364,0.013916500994035786,0.03578732106339468	0.00030813	NA	NA	NA	NA	NA	NA	NA	NA	NA	No	NA	HPRC,HGSVC,1KG-ONT	Yes	NA	NA	NA	NA	NA	NA
chr18:64389476	chr18-64389476-allele584203-327	INS	326	NA	0.0007564296520423601,0.011527377521613832,0.0,0.0,0.0	NA	NA	NA	NA	NA	NA	NA	NA	NA	NA	No	NA	HPRC,HGSVC,1KG-ONT	No	NA	NA	NA	NA	NA	NA
chr18:64389476	chr18-64389476-allele584204-52	INS	51	NA	0.0015128593040847202,0.001440922190201729,0.0,0.0,0.0	0.00077342	NA	NA	NA	NA	NA	NA	NA	NA	NA	No	NA	HPRC,HGSVC	No	NA	NA	NA	NA	NA	NA
chr18:64389476	chr18-64389476-allele584217-1	DEL	82	NA	0.03328290468986384,0.16138328530259366,0.16567460317460317,0.2544731610337972,0.15950920245398773	0.0892316	NA	NA	NA	NA	NA	NA	NA	NA	NA	No	NA	HPRC,HGSVC,1KG-ONT	Yes	NA	NA	NA	NA	NA	NA
chr18:64389476	chr18-64389476-allele584215-1	DEL	72	NA	0.01739788199697428,0.004322766570605188,0.006944444444444444,0.003976143141153081,0.0	0.0120133	NA	NA	NA	NA	NA	NA	NA	NA	NA	No	NA	HPRC,HGSVC,1KG-ONT	Yes	NA	NA	NA	NA	NA	NA
chr18:64389476	chr18-64389476-allele584209-79	INS	78	NA	0.0037821482602118004,0.0,0.0,0.0,0.0	0.00663171	NA	NA	NA	NA	NA	NA	NA	NA	NA	No	NA	HPRC,HGSVC,1KG-ONT	No	NA	NA	NA	NA	NA	NA
chr18:64389476	chr18-64389476-allele584202-56	INS	55	NA	0.0,0.001440922190201729,0.0,0.0,0.0	NA	NA	NA	NA	NA	NA	NA	NA	NA	NA	No	NA	HPRC,HGSVC,1KG-ONT	No	NA	NA	NA	NA	NA	NA
chr18:64389476	chr18-64389476-allele584205-76	INS	75	NA	0.0,0.0,0.0,0.0009940357852882703,0.0010224948875255625	NA	NA	NA	NA	NA	NA	NA	NA	NA	NA	No	NA	HPRC,HGSVC,1KG-ONT	No	NA	NA	NA	NA	NA	NA
chr18:64389476	chr18-64389476-allele584212-1	DEL	57	NA	0.0037821482602118004,0.0,0.000992063492063492,0.0,0.0	0.00462462	NA	NA	NA	NA	NA	NA	NA	NA	NA	No	NA	HPRC,HGSVC,1KG-ONT	Yes	NA	NA	NA	NA	NA	NA
chr18:64389476	chr18-64389476-allele584213-1	DEL	62	NA	0.0015128593040847202,0.0,0.0,0.0,0.0	0.00234988	NA	NA	NA	NA	NA	NA	NA	NA	NA	No	NA	HPRC,HGSVC,1KG-ONT	Yes	NA	NA	NA	NA	NA	NA
chr18:64389476	chr18-64389476-allele584207-107	INS	106	NA	0.00529500756429652,0.007204610951008645,0.002976190476190476,0.011928429423459244,0.0	NA	NA	NA	NA	NA	NA	NA	NA	NA	NA	No	NA	HPRC,HGSVC	No	NA	NA	NA	NA	NA	NA
chr18:64389476	chr18-64389476-allele584211-1	DEL	52	NA	0.007564296520423601,0.004322766570605188,0.011904761904761904,0.005964214711729622,0.002044989775051125	NA	NA	NA	NA	NA	NA	NA	NA	NA	NA	No	NA	HPRC,HGSVC	Yes	NA	NA	NA	NA	NA	NA
chr18:64389476	chr18-64389476-allele584214-1	DEL	67	NA	0.0,0.007204610951008645,0.006944444444444444,0.0,0.0	0.00170264	NA	NA	NA	NA	NA	NA	NA	NA	NA	No	NA	HPRC,HGSVC,1KG-ONT	Yes	NA	NA	NA	NA	NA	NA
chr18:64389476	chr18-64389476-allele584218-1	DEL	87	NA	0.0022692889561270802,0.011527377521613832,0.0,0.006958250497017893,0.003067484662576687	0.000306318	NA	NA	NA	NA	NA	NA	NA	NA	NA	No	NA	HPRC,HGSVC,1KG-ONT	Yes	NA	NA	NA	NA	NA	NA
chr18:64389494	chr18-64389494-allele584229-284	INS	283	NA	0.00529500756429652,0.005763688760806916,0.000992063492063492,0.005964214711729622,0.003067484662576687	NA	NA	NA	NA	NA	NA	NA	NA	NA	NA	No	NA	HPRC,HGSVC,1KG-ONT	No	NA	NA	NA	NA	NA	NA
chr18:64389495	chr18-64389495-allele584231-88	INS	87	NA	0.0,0.0,0.000992063492063492,0.0,0.0	NA	NA	NA	NA	NA	NA	NA	NA	NA	NA	No	NA	HPRC,HGSVC,1KG-ONT	No	NA	NA	NA	NA	NA	NA
chr18:64389496	chr18-64389496-allele584232-88	INS	87	NA	0.0,0.0,0.0,0.0019880715705765406,0.0010224948875255625	3.94758e-05	NA	NA	NA	NA	NA	NA	NA	NA	NA	No	NA	HPRC,HGSVC,1KG-ONT	No	NA	NA	NA	NA	NA	NA
chr18:64389511	chr18-64389511-allele584237-206	INS	205	NA	0.0037821482602118004,0.0,0.0,0.0009940357852882703,0.0	0.00462462	NA	NA	NA	NA	NA	NA	NA	NA	NA	No	NA	HPRC,HGSVC,1KG-ONT	No	NA	NA	NA	NA	NA	NA
chr18:64389512	chr18-64389512-allele584261-59	INS	58	NA	0.0,0.0,0.0,0.003976143141153081,0.0	0.000224143	NA	NA	NA	NA	NA	NA	NA	NA	NA	No	NA	HPRC,HGSVC,1KG-ONT	No	NA	NA	NA	NA	NA	NA
chr18:64389512	chr18-64389512-allele584260-101	INS	100	NA	0.0015128593040847202,0.0,0.0,0.0,0.0	0.00234988	NA	NA	NA	NA	NA	NA	NA	NA	NA	No	NA	HPRC,HGSVC,1KG-ONT	No	NA	NA	NA	NA	NA	NA
chr18:64389512	chr18-64389512-allele584252-174	INS	173	NA	0.00529500756429652,0.002881844380403458,0.000992063492063492,0.0,0.0081799591002045	0.000175941	NA	NA	NA	NA	NA	NA	NA	NA	NA	No	NA	HPRC,HGSVC,1KG-ONT	No	NA	NA	NA	NA	NA	NA
chr18:64389512	chr18-64389512-allele584249-129	INS	128	NA	0.0,0.001440922190201729,0.0,0.003976143141153081,0.0	0.000408842	NA	NA	NA	NA	NA	NA	NA	NA	NA	No	NA	HPRC,HGSVC,1KG-ONT	No	NA	NA	NA	NA	NA	NA
chr18:64389512	chr18-64389512-allele584244-194	INS	193	NA	0.0030257186081694403,0.004322766570605188,0.0,0.0268389662027833,0.02965235173824131	0.00612077	NA	NA	NA	NA	NA	NA	NA	NA	NA	No	NA	HPRC,HGSVC,1KG-ONT	No	NA	NA	NA	NA	NA	NA
chr18:64389512	chr18-64389512-allele584247-230	INS	229	NA	0.00680786686838124,0.007204610951008645,0.010912698412698412,0.0019880715705765406,0.013292433537832311	NA	NA	NA	NA	NA	NA	NA	NA	NA	NA	No	NA	HPRC,HGSVC,1KG-ONT	No	NA	NA	NA	NA	NA	NA
chr18:64389512	chr18-64389512-allele584259-141	INS	140	NA	0.0045385779122541605,0.0,0.0,0.0,0.0	0.00805514	NA	NA	NA	NA	NA	NA	NA	NA	NA	No	NA	HPRC,HGSVC,1KG-ONT	No	NA	NA	NA	NA	NA	NA
chr18:64389512	chr18-64389512-allele584251-164	INS	163	NA	0.0015128593040847202,0.005763688760806916,0.003968253968253968,0.009940357852882704,0.003067484662576687	0.00131264	NA	NA	NA	NA	NA	NA	NA	NA	NA	No	NA	HPRC,HGSVC,1KG-ONT	No	NA	NA	NA	NA	NA	NA
chr18:64389512	chr18-64389512-allele584240-80	INS	79	NA	0.0015128593040847202,0.001440922190201729,0.000992063492063492,0.0,0.0	7.61513e-05	NA	NA	NA	NA	NA	NA	NA	NA	NA	No	NA	HPRC,HGSVC,1KG-ONT	No	NA	NA	NA	NA	NA	NA
chr18:64389512	chr18-64389512-allele584258-55	INS	54	NA	0.0007564296520423601,0.0,0.0,0.0,0.0	0.000918741	NA	NA	NA	NA	NA	NA	NA	NA	NA	No	NA	HPRC,HGSVC,1KG-ONT	No	NA	NA	NA	NA	NA	NA
chr18:64389512	chr18-64389512-allele584250-149	INS	148	NA	0.009077155824508321,0.002881844380403458,0.0,0.002982107355864811,0.0	0.00825738	NA	NA	NA	NA	NA	NA	NA	NA	NA	No	NA	HPRC,HGSVC,1KG-ONT	No	NA	NA	NA	NA	NA	NA
chr18:64389512	chr18-64389512-allele584246-87	INS	86	NA	0.0037821482602118004,0.007204610951008645,0.0,0.0,0.0	0.000962849	NA	NA	NA	NA	NA	NA	NA	NA	NA	No	NA	HPRC,HGSVC,1KG-ONT	No	NA	NA	NA	NA	NA	NA
chr18:64389512	chr18-64389512-allele584243-5069	INS	5068	NA	0.0007564296520423601,0.0,0.0,0.0,0.0	0.000918741	NA	NA	NA	NA	NA	NA	NA	NA	NA	No	NA	No	No	NA	NA	NA	NA	NA	NA
chr18:64389512	chr18-64389512-allele584245-349	INS	348	NA	0.0015128593040847202,0.0,0.0,0.005964214711729622,0.027607361963190184	0.00329381	NA	NA	NA	NA	NA	NA	NA	NA	NA	No	NA	HPRC,HGSVC,1KG-ONT	No	NA	NA	NA	NA	NA	NA
chr18:64389512	chr18-64389512-allele584262-75	INS	74	NA	0.0015128593040847202,0.0,0.0,0.0,0.0	0.00234988	NA	NA	NA	NA	NA	NA	NA	NA	NA	No	NA	HPRC,HGSVC,1KG-ONT	No	NA	NA	NA	NA	NA	NA
chr18:64389512	chr18-64389512-allele584254-244	INS	243	NA	0.0037821482602118004,0.0,0.0,0.0019880715705765406,0.0	0.00324023	NA	NA	NA	NA	NA	NA	NA	NA	NA	No	NA	HPRC,HGSVC,1KG-ONT	No	NA	NA	NA	NA	NA	NA
chr18:64389512	chr18-64389512-allele584248-217	INS	216	NA	0.006051437216338881,0.01585014409221902,0.01984126984126984,0.0,0.003067484662576687	NA	NA	NA	NA	NA	NA	NA	NA	NA	NA	No	NA	HPRC,HGSVC,1KG-ONT	No	NA	NA	NA	NA	NA	NA
chr18:64389512	chr18-64389512-allele584255-309	INS	308	NA	0.0007564296520423601,0.001440922190201729,0.001984126984126984,0.005964214711729622,0.0010224948875255625	0.000360376	NA	NA	NA	NA	NA	NA	NA	NA	NA	No	NA	HPRC,HGSVC,1KG-ONT	No	NA	NA	NA	NA	NA	NA
chr18:64389512	chr18-64389512-allele584256-265	INS	264	NA	0.0022692889561270802,0.027377521613832854,0.003968253968253968,0.0009940357852882703,0.02044989775051125	0.00435195	NA	NA	NA	NA	NA	NA	NA	NA	NA	No	NA	HPRC,HGSVC,1KG-ONT	No	NA	NA	NA	NA	NA	NA
chr18:64389513	chr18-64389513-allele584274-122	INS	121	NA	0.00832072617246596,0.0,0.0,0.0019880715705765406,0.0	0.0110972	NA	NA	NA	NA	NA	NA	NA	NA	NA	No	NA	HPRC,HGSVC,1KG-ONT	No	NA	NA	NA	NA	NA	NA
chr18:64389522	chr18-64389522-allele584278-105	INS	104	NA	0.0,0.005763688760806916,0.000992063492063492,0.002982107355864811,0.0	0.000834484	NA	NA	NA	NA	NA	NA	NA	NA	NA	No	NA	HPRC,HGSVC,1KG-ONT	No	NA	NA	NA	NA	NA	NA
chr18:64389585	chr18-64389585-allele584290-99	INS	98	NA	0.0007564296520423601,0.0,0.0,0.0,0.0	0.000918741	NA	NA	NA	NA	NA	NA	NA	NA	NA	No	NA	HPRC,HGSVC,1KG-ONT	No	NA	NA	NA	NA	NA	NA
chr18:64389637	chr18-64389637-allele584311-85	INS	84	NA	0.0007564296520423601,0.0,0.0,0.0,0.0	0.000918741	NA	NA	NA	NA	NA	NA	NA	NA	NA	No	NA	HPRC,HGSVC,1KG-ONT	No	NA	NA	NA	NA	NA	NA
chr18:64389637	chr18-64389637-allele584312-67	INS	66	NA	0.00529500756429652,0.0,0.0,0.0009940357852882703,0.0	0.00736694	NA	NA	NA	NA	NA	NA	NA	NA	NA	No	NA	HPRC,HGSVC,1KG-ONT	No	NA	NA	NA	NA	NA	NA
chr18:64422693	chr18-64422693-allele584633-59	INS	58	NA	0.15582450832072617,0.1873198847262248,0.2648809523809524,0.20278330019880716,0.20449897750511248	0.0112966	NA	NA	NA	NA	NA	NA	NA	NA	NA	No	NA	No	Yes	NA	NA	NA	NA	NA	NA
chr18:64471789	chr18-64471789-allele585094-321	INS	320	NA	0.009833585476550681,0.0,0.0,0.0,0.0	0.0179657	NA	NA	NA	NA	NA	NA	NA	NA	NA	No	NA	HGSVC	Yes	NA	NA	NA	NA	NA	NA
chr18:64489303	chr18-64489303-allele585326-51	INS	50	NA	0.02118003025718608,0.001440922190201729,0.0,0.0,0.0	0.0362104	NA	NA	NA	NA	NA	NA	NA	NA	NA	No	NA	HGSVC	Yes	NA	NA	NA	NA	NA	NA
chr18:64491697	chr18-64491697-allele585378-116	INS	115	NA	0.007564296520423601,0.002881844380403458,0.0,0.005964214711729622,0.010224948875255624	6.1362e-05	NA	NA	NA	NA	NA	NA	NA	NA	NA	No	NA	HPRC,HGSVC,1KG-ONT	Yes	NA	NA	NA	NA	NA	NA
chr18:64491697	chr18-64491697-allele585355-159	INS	158	NA	0.009833585476550681,0.0,0.0,0.0,0.0	0.0179657	NA	NA	NA	NA	NA	NA	NA	NA	NA	No	NA	HPRC,HGSVC,1KG-ONT	Yes	NA	NA	NA	NA	NA	NA
chr18:64491697	chr18-64491697-allele585382-124	INS	123	NA	0.00832072617246596,0.0,0.0,0.0,0.0	0.0151436	NA	NA	NA	NA	NA	NA	NA	NA	NA	No	NA	HPRC,HGSVC,1KG-ONT	Yes	NA	NA	NA	NA	NA	NA
chr18:64491697	chr18-64491697-allele585379-159	INS	158	NA	0.00529500756429652,0.0,0.0,0.0,0.0	0.00947665	NA	NA	NA	NA	NA	NA	NA	NA	NA	No	NA	HPRC,HGSVC,1KG-ONT	Yes	NA	NA	NA	NA	NA	NA
chr18:64491697	chr18-64491697-allele585373-116	INS	115	NA	0.01361573373676248,0.002881844380403458,0.0,0.0,0.006134969325153374	0.0120829	NA	NA	NA	NA	NA	NA	NA	NA	NA	No	NA	HPRC,HGSVC,1KG-ONT	Yes	NA	NA	NA	NA	NA	NA
chr18:64491697	chr18-64491697-allele585377-153	INS	152	NA	0.0007564296520423601,0.002881844380403458,0.0,0.018886679920477135,0.0010224948875255625	0.0024563	NA	NA	NA	NA	NA	NA	NA	NA	NA	No	NA	HPRC,HGSVC,1KG-ONT	Yes	NA	NA	NA	NA	NA	NA
chr18:64491697	chr18-64491697-allele585368-119	INS	118	NA	0.05521936459909228,0.024495677233429394,0.0,0.03479125248508946,0.012269938650306749	0.0259702	NA	NA	NA	NA	NA	NA	NA	NA	NA	No	NA	HPRC,HGSVC,1KG-ONT	Yes	NA	NA	NA	NA	NA	NA
chr18:64491697	chr18-64491697-allele585354-116	INS	115	NA	0.10892586989409984,0.21181556195965417,0.16567460317460317,0.30417495029821073,0.2474437627811861	0.0467166	NA	NA	NA	NA	NA	NA	NA	NA	NA	No	NA	HPRC,HGSVC,1KG-ONT	Yes	NA	NA	NA	NA	NA	NA
chr18:64491697	chr18-64491697-allele585353-109	INS	108	NA	0.0264750378214826,0.007204610951008645,0.0,0.0,0.0	0.0383653	NA	NA	NA	NA	NA	NA	NA	NA	NA	No	NA	HPRC,HGSVC,1KG-ONT	Yes	NA	NA	NA	NA	NA	NA
chr18:64491697	chr18-64491697-allele585372-121	INS	120	NA	0.01664145234493192,0.0,0.0,0.0,0.0	0.0305719	NA	NA	NA	NA	NA	NA	NA	NA	NA	No	NA	HPRC,HGSVC,1KG-ONT	Yes	NA	NA	NA	NA	NA	NA
chr18:64491697	chr18-64491697-allele585352-121	INS	120	NA	0.037821482602118005,0.027377521613832854,0.24702380952380953,0.039761431411530816,0.15337423312883436	0.039451	NA	NA	NA	NA	NA	NA	NA	NA	NA	No	NA	HPRC,HGSVC,1KG-ONT	Yes	NA	NA	NA	NA	NA	NA
chr18:64491697	chr18-64491697-allele585374-114	INS	113	NA	0.012102874432677761,0.01585014409221902,0.0,0.02286282306163022,0.0	NA	NA	NA	NA	NA	NA	NA	NA	NA	NA	No	NA	HPRC,HGSVC,1KG-ONT	Yes	NA	NA	NA	NA	NA	NA
chr18:64491697	chr18-64491697-allele585376-142	INS	141	NA	0.0007564296520423601,0.004322766570605188,0.0,0.008946322067594433,0.0	0.000693256	NA	NA	NA	NA	NA	NA	NA	NA	NA	No	NA	HPRC,HGSVC,1KG-ONT	Yes	NA	NA	NA	NA	NA	NA
chr18:64491697	chr18-64491697-allele585375-114	INS	113	NA	0.018154311649016642,0.002881844380403458,0.0,0.0,0.0	0.0289991	NA	NA	NA	NA	NA	NA	NA	NA	NA	No	NA	HPRC,HGSVC,1KG-ONT	Yes	NA	NA	NA	NA	NA	NA
chr18:64491697	chr18-64491697-allele585371-119	INS	118	NA	0.0037821482602118004,0.11239193083573487,0.037698412698412696,0.05666003976143141,0.10224948875255624	0.045291	NA	NA	NA	NA	NA	NA	NA	NA	NA	No	NA	HPRC,HGSVC,1KG-ONT	Yes	NA	NA	NA	NA	NA	NA
chr18:64491697	chr18-64491697-allele585362-119	INS	118	NA	0.046142208774583963,0.023054755043227664,0.00992063492063492,0.0019880715705765406,0.0010224948875255625	0.0399936	NA	NA	NA	NA	NA	NA	NA	NA	NA	No	NA	HPRC,HGSVC,1KG-ONT	Yes	NA	NA	NA	NA	NA	NA
chr18:64491697	chr18-64491697-allele585369-114	INS	113	NA	0.05068078668683813,0.004322766570605188,0.0,0.0,0.0	0.0850464	NA	NA	NA	NA	NA	NA	NA	NA	NA	No	NA	HPRC,HGSVC,1KG-ONT	Yes	NA	NA	NA	NA	NA	NA
chr18:64491697	chr18-64491697-allele585381-159	INS	158	NA	0.0,0.053314121037463975,0.22817460317460317,0.0019880715705765406,0.034764826175869123	0.0568224	NA	NA	NA	NA	NA	NA	NA	NA	NA	No	NA	HPRC,HGSVC,1KG-ONT	Yes	NA	NA	NA	NA	NA	NA
chr18:64491697	chr18-64491697-allele585351-119	INS	118	NA	0.037065052950075644,0.01585014409221902,0.002976190476190476,0.014910536779324055,0.006134969325153374	0.0222005	NA	NA	NA	NA	NA	NA	NA	NA	NA	No	NA	HPRC,HGSVC,1KG-ONT	Yes	NA	NA	NA	NA	NA	NA
chr18:64491697	chr18-64491697-allele585366-121	INS	120	NA	0.0022692889561270802,0.0,0.0,0.0,0.0	0.00377908	NA	NA	NA	NA	NA	NA	NA	NA	NA	No	NA	HPRC,HGSVC,1KG-ONT	Yes	NA	NA	NA	NA	NA	NA
chr18:64491697	chr18-64491697-allele585356-114	INS	113	NA	0.1649016641452345,0.011527377521613832,0.016865079365079364,0.0019880715705765406,0.016359918200409	0.207111	NA	NA	NA	NA	NA	NA	NA	NA	NA	No	NA	HPRC,HGSVC,1KG-ONT	Yes	NA	NA	NA	NA	NA	NA
chr18:64491697	chr18-64491697-allele585365-95	INS	94	NA	0.0,0.001440922190201729,0.0,0.0,0.0	NA	NA	NA	NA	NA	NA	NA	NA	NA	NA	No	NA	HPRC,HGSVC,1KG-ONT	Yes	NA	NA	NA	NA	NA	NA
chr18:64491697	chr18-64491697-allele585361-159	INS	158	NA	0.01059001512859304,0.0,0.0,0.0,0.0	0.0193739	NA	NA	NA	NA	NA	NA	NA	NA	NA	No	NA	HPRC,HGSVC,1KG-ONT	Yes	NA	NA	NA	NA	NA	NA
chr18:64491697	chr18-64491697-allele585357-142	INS	141	0.900364	0.015128593040847202,0.37175792507204614,0.13293650793650794,0.3956262425447316,0.32004089979550104	0.202787	NA	NA	NA	NA	NA	NA	NA	NA	NA	No	NA	HPRC,HGSVC,1KG-ONT	Yes	NA	Smoking behaviour (cigarettes smoked per day)(LINC01924 - LINC01916, rs4485470, 7E-10, 0.7676859473333955),Cigarettes smoked per day (MTAG)(LINC01924 - LINC01916, rs11663346, 3E-10, 0.6600706525636852)	Benign intracranial hypertension(3.68%, 0.98%, 3.84, [1.2;12.3], 0.030229),Callosity(0.74%, 4.49%, 0.16, [0.02;1.16], 0.048229),Essential hypertension(43.38%, 52.81%, 0.69, [0.47;0.99], 0.049257),Non-neoplastic nevus(3.68%, 1.12%, 3.36, [1.08;10.43], 0.042926),Ocular hypertension(0.74%, 5.06%, 0.14, [0.02;1.02], 0.020118),Peripheral venous insufficiency(8.09%, 3.37%, 2.52, [1.21;5.28], 0.017599),Primary insomnia(4.41%, 1.54%, 2.94, [1.07;8.09], 0.041068),Sleep disorder(2.21%, 6.88%, 0.31, [0.09;0.99], 0.032715),Venous varices(3.68%, 0.84%, 4.49, [1.35;14.93], 0.020191),Vulval and/or perineal noninflammatory disorders(6.19%, 1.93%, 3.34, [1.19;9.42], 0.027967)	NA	NA	NA
chr18:64491697	chr18-64491697-allele585380-112	INS	111	NA	0.00680786686838124,0.0,0.0,0.0,0.0	0.0123139	NA	NA	NA	NA	NA	NA	NA	NA	NA	No	NA	HPRC,HGSVC,1KG-ONT	Yes	NA	NA	NA	NA	NA	NA
chr18:64491697	chr18-64491697-allele585360-112	INS	111	NA	0.08169440242057488,0.010086455331412104,0.09424603174603174,0.0019880715705765406,0.018404907975460124	0.0260018	NA	NA	NA	NA	NA	NA	NA	NA	NA	No	NA	HPRC,HGSVC,1KG-ONT	Yes	NA	NA	NA	NA	NA	NA
chr18:64491697	chr18-64491697-allele585370-119	INS	118	NA	0.03479576399394856,0.002881844380403458,0.0,0.0,0.0	0.0590259	NA	NA	NA	NA	NA	NA	NA	NA	NA	No	NA	HPRC,HGSVC,1KG-ONT	Yes	NA	NA	NA	NA	NA	NA
chr18:64491697	chr18-64491697-allele585359-178	INS	177	NA	0.0113464447806354,0.001440922190201729,0.000992063492063492,0.0,0.0	0.0165726	NA	NA	NA	NA	NA	NA	NA	NA	NA	No	NA	HPRC,HGSVC	Yes	NA	NA	NA	NA	NA	NA
chr18:64491727	chr18-64491727-allele585385-115	INS	114	NA	0.01361573373676248,0.004322766570605188,0.007936507936507936,0.008946322067594433,0.02147239263803681	NA	NA	NA	NA	NA	NA	NA	NA	NA	NA	No	NA	HPRC,HGSVC,1KG-ONT	Yes	NA	NA	NA	NA	NA	NA
chr18:64491742	chr18-64491742-allele585386-89	INS	88	NA	0.0007564296520423601,0.0,0.0,0.0,0.0	0.000918741	NA	NA	NA	NA	NA	NA	NA	NA	NA	No	NA	HPRC,HGSVC,1KG-ONT	Yes	NA	NA	NA	NA	NA	NA
chr18:64506546	chr18-64506546-allele585599-328	INS	327	NA	0.0113464447806354,0.001440922190201729,0.0,0.0,0.0	0.0185365	NA	NA	NA	NA	NA	NA	NA	NA	NA	No	NA	HPRC,HGSVC,1KG-ONT	Yes	NA	NA	NA	NA	NA	NA
chr18:64506546	chr18-64506546-allele585607-322	INS	321	NA	0.01361573373676248,0.0,0.0,0.0,0.0	0.0249879	NA	NA	NA	NA	NA	NA	NA	NA	NA	No	NA	HPRC,HGSVC,1KG-ONT	Yes	NA	NA	NA	NA	NA	NA
chr18:64506546	chr18-64506546-allele585598-320	INS	319	NA	0.0007564296520423601,0.0,0.0,0.0,0.0	0.000918741	NA	NA	NA	NA	NA	NA	NA	NA	NA	No	NA	HPRC,HGSVC,1KG-ONT	Yes	NA	NA	NA	NA	NA	NA
chr18:64506546	chr18-64506546-allele585590-329	INS	328	NA	0.0022692889561270802,0.0,0.0,0.0,0.0	0.00377908	NA	NA	NA	NA	NA	NA	NA	NA	NA	No	NA	HPRC,HGSVC,1KG-ONT	Yes	NA	NA	NA	NA	NA	NA
chr18:64506546	chr18-64506546-allele585608-321	INS	320	NA	0.0,0.0,0.003968253968253968,0.0,0.0	0.000224143	NA	NA	NA	NA	NA	NA	NA	NA	NA	No	NA	HPRC,HGSVC,1KG-ONT	Yes	NA	NA	NA	NA	NA	NA
chr18:64506546	chr18-64506546-allele585593-320	INS	319	NA	0.0113464447806354,0.0,0.0,0.0,0.0	0.0207802	NA	NA	NA	NA	NA	NA	NA	NA	NA	No	NA	HPRC,HGSVC,1KG-ONT	Yes	NA	NA	NA	NA	NA	NA
chr18:64506546	chr18-64506546-allele585595-327	INS	326	NA	0.0022692889561270802,0.0,0.0,0.0,0.0	0.00377908	NA	NA	NA	NA	NA	NA	NA	NA	NA	No	NA	HPRC,HGSVC,1KG-ONT	Yes	NA	NA	NA	NA	NA	NA
chr18:64506546	chr18-64506546-allele585596-318	INS	317	NA	0.0007564296520423601,0.0,0.031746031746031744,0.0,0.0	0.00421379	NA	NA	NA	NA	NA	NA	NA	NA	NA	No	NA	HPRC,HGSVC,1KG-ONT	Yes	NA	NA	NA	NA	NA	NA
chr18:64506546	chr18-64506546-allele585586-319	INS	318	NA	0.00680786686838124,0.010086455331412104,0.09126984126984126,0.006958250497017893,0.013292433537832311	0.0123797	NA	NA	NA	NA	NA	NA	NA	NA	NA	No	NA	HPRC,HGSVC,1KG-ONT	Yes	NA	NA	NA	NA	NA	NA
chr18:64506546	chr18-64506546-allele585594-329	INS	328	NA	0.00529500756429652,0.0,0.0,0.0,0.0	0.00947665	NA	NA	NA	NA	NA	NA	NA	NA	NA	No	NA	HPRC,HGSVC,1KG-ONT	Yes	NA	NA	NA	NA	NA	NA
chr18:64506546	chr18-64506546-allele585597-320	INS	319	NA	0.0,0.001440922190201729,0.0,0.0,0.0	NA	NA	NA	NA	NA	NA	NA	NA	NA	NA	No	NA	HPRC,HGSVC,1KG-ONT	Yes	NA	NA	NA	NA	NA	NA
chr18:64506546	chr18-64506546-allele585591-320	INS	319	NA	0.0022692889561270802,0.0,0.0,0.0,0.0	0.00377908	NA	NA	NA	NA	NA	NA	NA	NA	NA	No	NA	HPRC,HGSVC,1KG-ONT	Yes	NA	NA	NA	NA	NA	NA
chr18:64506546	chr18-64506546-allele585589-322	INS	321	NA	0.009833585476550681,0.004322766570605188,0.0,0.0009940357852882703,0.0	0.0106703	NA	NA	NA	NA	NA	NA	NA	NA	NA	No	NA	HPRC,HGSVC,1KG-ONT	Yes	NA	NA	NA	NA	NA	NA
chr18:64506546	chr18-64506546-allele585604-319	INS	318	NA	0.0022692889561270802,0.0,0.0,0.0,0.0	0.00377908	NA	NA	NA	NA	NA	NA	NA	NA	NA	No	NA	HPRC,HGSVC,1KG-ONT	Yes	NA	NA	NA	NA	NA	NA
chr18:64506546	chr18-64506546-allele585581-322	INS	321	NA	0.2579425113464448,0.4409221902017291,0.5248015873015873,0.4721669980119284,0.49693251533742333	0.100398	NA	NA	NA	NA	NA	NA	NA	NA	NA	No	NA	HPRC,HGSVC,1KG-ONT	Yes	NA	NA	NA	NA	NA	NA
chr18:64506546	chr18-64506546-allele585584-323	INS	322	NA	0.014372163388804841,0.005763688760806916,0.0,0.02186878727634195,0.0	0.0024716	NA	NA	NA	NA	NA	NA	NA	NA	NA	No	NA	HPRC,HGSVC,1KG-ONT	Yes	NA	NA	NA	NA	NA	NA
chr18:64506546	chr18-64506546-allele585583-321	INS	320	NA	0.04462934947049924,0.004322766570605188,0.0,0.0,0.0	0.074464	NA	NA	NA	NA	NA	NA	NA	NA	NA	No	NA	HPRC,HGSVC,1KG-ONT	Yes	NA	NA	NA	NA	NA	NA
chr18:64506546	chr18-64506546-allele585587-328	INS	327	NA	0.0113464447806354,0.0,0.0,0.0,0.0	0.0207802	NA	NA	NA	NA	NA	NA	NA	NA	NA	No	NA	HPRC,HGSVC,1KG-ONT	Yes	NA	NA	NA	NA	NA	NA
chr18:64506546	chr18-64506546-allele585588-320	INS	319	NA	0.009833585476550681,0.0,0.0,0.0,0.0	0.0179657	NA	NA	NA	NA	NA	NA	NA	NA	NA	No	NA	HPRC,HGSVC,1KG-ONT	Yes	NA	NA	NA	NA	NA	NA
chr18:64506546	chr18-64506546-allele585603-321	INS	320	NA	0.0007564296520423601,0.001440922190201729,0.0,0.0,0.0	NA	NA	NA	NA	NA	NA	NA	NA	NA	NA	No	NA	HPRC,HGSVC,1KG-ONT	Yes	NA	NA	NA	NA	NA	NA
chr18:64506546	chr18-64506546-allele585580-328	INS	327	NA	0.1059001512859304,0.03025936599423631,0.022817460317460316,0.020874751491053677,0.03067484662576687	0.068275	NA	NA	NA	NA	NA	NA	NA	NA	NA	No	NA	HPRC,HGSVC,1KG-ONT	Yes	NA	NA	NA	NA	NA	NA
chr18:64506546	chr18-64506546-allele585585-321	INS	320	NA	0.00680786686838124,0.001440922190201729,0.0,0.006958250497017893,0.00408997955010225	0.000998673	NA	NA	NA	NA	NA	NA	NA	NA	NA	No	NA	HPRC,HGSVC,1KG-ONT	Yes	NA	NA	NA	NA	NA	NA
chr18:64506546	chr18-64506546-allele585592-321	INS	320	NA	0.00680786686838124,0.0,0.0,0.0,0.0	0.0123139	NA	NA	NA	NA	NA	NA	NA	NA	NA	No	NA	HPRC,HGSVC,1KG-ONT	Yes	NA	NA	NA	NA	NA	NA
chr18:64545323	chr18-64545323-allele586130-73	INS	72	0.734614	0.3010590015128593,0.4207492795389049,0.8154761904761905,0.5119284294234593,0.6922290388548057	0.187169	NA	NA	NA	NA	NA	NA	NA	NA	NA	No	NA	HPRC,HGSVC	No	ENSG00000242550.6(5.305109040039723e-06)	NA	NA	NA	NA	NA
chr18:64545339	chr18-64545339-allele586149-75	INS	74	NA	0.0,0.0,0.020833333333333332,0.012922465208747515,0.006134969325153374	0.00673902	NA	NA	NA	NA	NA	NA	NA	NA	NA	No	NA	HPRC,HGSVC	No	NA	NA	NA	NA	NA	NA
chr18:64545339	chr18-64545339-allele586145-165	INS	164	NA	0.0030257186081694403,0.0,0.011904761904761904,0.0,0.0	NA	NA	NA	NA	NA	NA	NA	NA	NA	NA	No	NA	HPRC,HGSVC,1KG-ONT	No	NA	NA	NA	NA	NA	NA
chr18:64545339	chr18-64545339-allele586165-233	INS	232	NA	0.0,0.0,0.0,0.008946322067594433,0.0	0.00114796	NA	NA	NA	NA	NA	NA	NA	NA	NA	No	NA	HGSVC	No	NA	NA	NA	NA	NA	NA
chr18:64545339	chr18-64545339-allele586141-203	INS	202	NA	0.031013615733736764,0.06772334293948126,0.01984126984126984,0.05069582504970179,0.05623721881390593	0.00246825	NA	NA	NA	NA	NA	NA	NA	NA	NA	No	NA	HGSVC,1KG-ONT	No	NA	NA	NA	NA	NA	NA
chr18:64545339	chr18-64545339-allele586147-177	INS	176	NA	0.0007564296520423601,0.0,0.0,0.0,0.0	0.000918741	NA	NA	NA	NA	NA	NA	NA	NA	NA	No	NA	HPRC,HGSVC,1KG-ONT	No	NA	NA	NA	NA	NA	NA
chr18:64545339	chr18-64545339-allele586140-177	INS	176	NA	0.006051437216338881,0.037463976945244955,0.0,0.03876739562624255,0.026584867075664622	0.00827965	NA	NA	NA	NA	NA	NA	NA	NA	NA	No	NA	HPRC,HGSVC,1KG-ONT	No	NA	NA	NA	NA	NA	NA
chr18:64545339	chr18-64545339-allele586164-166	INS	165	NA	0.0,0.010086455331412104,0.0,0.0009940357852882703,0.010224948875255624	0.00275566	NA	NA	NA	NA	NA	NA	NA	NA	NA	No	NA	HPRC,HGSVC,1KG-ONT	No	NA	NA	NA	NA	NA	NA
chr18:64545339	chr18-64545339-allele586153-205	INS	204	NA	0.0,0.0,0.0,0.0,0.003067484662576687	3.94758e-05	NA	NA	NA	NA	NA	NA	NA	NA	NA	No	NA	HGSVC,1KG-ONT	No	NA	NA	NA	NA	NA	NA
chr18:64545339	chr18-64545339-allele586160-244	INS	243	NA	0.0015128593040847202,0.0,0.0,0.0,0.0	0.00234988	NA	NA	NA	NA	NA	NA	NA	NA	NA	No	NA	HGSVC	No	NA	NA	NA	NA	NA	NA
chr18:64545339	chr18-64545339-allele586142-231	INS	230	NA	0.00529500756429652,0.01440922190201729,0.022817460317460316,0.03777335984095427,0.012269938650306749	0.0076892	NA	NA	NA	NA	NA	NA	NA	NA	NA	No	NA	HGSVC	No	NA	NA	NA	NA	NA	NA
chr18:64545339	chr18-64545339-allele586150-203	INS	202	NA	0.0015128593040847202,0.0,0.0,0.0,0.0	0.00183645	NA	NA	NA	NA	NA	NA	NA	NA	NA	No	NA	HGSVC,1KG-ONT	No	NA	NA	NA	NA	NA	NA
chr18:64545339	chr18-64545339-allele586163-203	INS	202	NA	0.0007564296520423601,0.0,0.0,0.002982107355864811,0.0	NA	NA	NA	NA	NA	NA	NA	NA	NA	NA	No	NA	HGSVC,1KG-ONT	No	NA	NA	NA	NA	NA	NA
chr18:64545339	chr18-64545339-allele586156-205	INS	204	NA	0.0,0.0,0.0,0.0009940357852882703,0.0	NA	NA	NA	NA	NA	NA	NA	NA	NA	NA	No	NA	HGSVC,1KG-ONT	No	NA	NA	NA	NA	NA	NA
chr18:64545339	chr18-64545339-allele586159-205	INS	204	NA	0.0,0.0,0.013888888888888888,0.0,0.0	0.00199905	NA	NA	NA	NA	NA	NA	NA	NA	NA	No	NA	HGSVC,1KG-ONT	No	NA	NA	NA	NA	NA	NA
chr18:64545339	chr18-64545339-allele586154-229	INS	228	NA	0.0,0.0,0.0,0.006958250497017893,0.0010224948875255625	0.000963133	NA	NA	NA	NA	NA	NA	NA	NA	NA	No	NA	HGSVC	No	NA	NA	NA	NA	NA	NA
chr18:64545339	chr18-64545339-allele586143-255	INS	254	NA	0.0022692889561270802,0.002881844380403458,0.016865079365079364,0.0,0.00408997955010225	0.000934969	NA	NA	NA	NA	NA	NA	NA	NA	NA	No	NA	HGSVC	No	NA	NA	NA	NA	NA	NA
chr18:64545339	chr18-64545339-allele586148-138	INS	137	NA	0.0030257186081694403,0.0,0.0,0.0,0.005112474437627812	0.000263486	NA	NA	NA	NA	NA	NA	NA	NA	NA	No	NA	HPRC,HGSVC,1KG-ONT	No	NA	NA	NA	NA	NA	NA
chr18:64545339	chr18-64545339-allele586167-179	INS	178	NA	0.0007564296520423601,0.001440922190201729,0.0,0.0,0.0	NA	NA	NA	NA	NA	NA	NA	NA	NA	NA	No	NA	HPRC,HGSVC,1KG-ONT	No	NA	NA	NA	NA	NA	NA
chr18:64545339	chr18-64545339-allele586158-190	INS	189	NA	0.0,0.002881844380403458,0.0,0.0,0.002044989775051125	0.000224143	NA	NA	NA	NA	NA	NA	NA	NA	NA	No	NA	HPRC,HGSVC,1KG-ONT	No	NA	NA	NA	NA	NA	NA
chr18:64545339	chr18-64545339-allele586166-222	INS	221	NA	0.0,0.005763688760806916,0.001984126984126984,0.0,0.0010224948875255625	0.000631316	NA	NA	NA	NA	NA	NA	NA	NA	NA	No	NA	HGSVC	No	NA	NA	NA	NA	NA	NA
chr18:64545347	chr18-64545347-allele586169-60	INS	59	NA	0.0037821482602118004,0.0,0.0,0.0009940357852882703,0.003067484662576687	0.00151308	NA	NA	NA	NA	NA	NA	NA	NA	NA	No	NA	HPRC,HGSVC	No	NA	NA	NA	NA	NA	NA
chr18:64545347	chr18-64545347-allele586170-73	INS	72	NA	0.0015128593040847202,0.0,0.0,0.0,0.0	0.00234988	NA	NA	NA	NA	NA	NA	NA	NA	NA	No	NA	HPRC,HGSVC	No	NA	NA	NA	NA	NA	NA
chr18:64545347	chr18-64545347-allele586171-144	INS	143	NA	0.0015128593040847202,0.001440922190201729,0.015873015873015872,0.005964214711729622,0.027607361963190184	0.00645469	NA	NA	NA	NA	NA	NA	NA	NA	NA	No	NA	HPRC,HGSVC,1KG-ONT	No	NA	NA	NA	NA	NA	NA
chr18:64545347	chr18-64545347-allele586177-118	INS	117	NA	0.0,0.0,0.0,0.0,0.0010224948875255625	NA	NA	NA	NA	NA	NA	NA	NA	NA	NA	No	NA	HPRC,HGSVC,1KG-ONT	No	NA	NA	NA	NA	NA	NA
chr18:64545350	chr18-64545350-allele586179-105	INS	104	NA	0.0,0.001440922190201729,0.0,0.007952286282306162,0.007157464212678937	0.00244266	NA	NA	NA	NA	NA	NA	NA	NA	NA	No	NA	HPRC,HGSVC,1KG-ONT	No	NA	NA	NA	NA	NA	NA
chr18:64545351	chr18-64545351-allele586185-125	INS	124	NA	0.0030257186081694403,0.0,0.008928571428571428,0.0009940357852882703,0.002044989775051125	NA	NA	NA	NA	NA	NA	NA	NA	NA	NA	No	NA	HPRC,HGSVC,1KG-ONT	No	NA	NA	NA	NA	NA	NA
chr18:64545351	chr18-64545351-allele586186-90	INS	89	NA	0.0,0.0,0.0,0.0,0.011247443762781187	0.00142414	NA	NA	NA	NA	NA	NA	NA	NA	NA	No	NA	HPRC,HGSVC	No	NA	NA	NA	NA	NA	NA
chr18:64545351	chr18-64545351-allele586191-149	INS	148	NA	0.0015128593040847202,0.001440922190201729,0.0,0.0,0.0	0.00077342	NA	NA	NA	NA	NA	NA	NA	NA	NA	No	NA	HPRC,HGSVC,1KG-ONT	No	NA	NA	NA	NA	NA	NA
chr18:64545351	chr18-64545351-allele586189-162	INS	161	NA	0.0037821482602118004,0.023054755043227664,0.015873015873015872,0.014910536779324055,0.0	0.00323962	NA	NA	NA	NA	NA	NA	NA	NA	NA	No	NA	HPRC,HGSVC,1KG-ONT	No	NA	NA	NA	NA	NA	NA
chr18:64545351	chr18-64545351-allele586184-188	INS	187	NA	0.03555219364599092,0.0,0.00992063492063492,0.0,0.0	0.0460153	NA	NA	NA	NA	NA	NA	NA	NA	NA	No	NA	HPRC,HGSVC,1KG-ONT	No	NA	NA	NA	NA	NA	NA
chr18:64545351	chr18-64545351-allele586196-138	INS	137	NA	0.0015128593040847202,0.0,0.0,0.0,0.0	0.00234988	NA	NA	NA	NA	NA	NA	NA	NA	NA	No	NA	HPRC,HGSVC,1KG-ONT	No	NA	NA	NA	NA	NA	NA
chr18:64545351	chr18-64545351-allele586192-149	INS	148	NA	0.006051437216338881,0.0,0.000992063492063492,0.0,0.0	0.00875367	NA	NA	NA	NA	NA	NA	NA	NA	NA	No	NA	HPRC,HGSVC,1KG-ONT	No	NA	NA	NA	NA	NA	NA
chr18:64545351	chr18-64545351-allele586195-175	INS	174	NA	0.0,0.004322766570605188,0.0,0.0,0.0010224948875255625	0.000224143	NA	NA	NA	NA	NA	NA	NA	NA	NA	No	NA	HPRC,HGSVC,1KG-ONT	No	NA	NA	NA	NA	NA	NA
chr18:64545351	chr18-64545351-allele586188-166	INS	165	NA	0.00680786686838124,0.0,0.0,0.0,0.0	0.0123139	NA	NA	NA	NA	NA	NA	NA	NA	NA	No	NA	HPRC,HGSVC,1KG-ONT	No	NA	NA	NA	NA	NA	NA
chr18:64545351	chr18-64545351-allele586183-136	INS	135	NA	0.006051437216338881,0.0,0.008928571428571428,0.007952286282306162,0.0	NA	NA	NA	NA	NA	NA	NA	NA	NA	NA	No	NA	HPRC,HGSVC,1KG-ONT	No	NA	NA	NA	NA	NA	NA
chr18:64545351	chr18-64545351-allele586201-160	INS	159	NA	0.0007564296520423601,0.0,0.0,0.0,0.0	0.000918741	NA	NA	NA	NA	NA	NA	NA	NA	NA	No	NA	HPRC,HGSVC,1KG-ONT	No	NA	NA	NA	NA	NA	NA
chr18:64545351	chr18-64545351-allele586200-175	INS	174	NA	0.0,0.0,0.0,0.0,0.015337423312883436	0.00212033	NA	NA	NA	NA	NA	NA	NA	NA	NA	No	NA	HPRC,HGSVC,1KG-ONT	No	NA	NA	NA	NA	NA	NA
chr18:64545351	chr18-64545351-allele586187-215	INS	214	NA	0.0,0.0,0.02976190476190476,0.0,0.007157464212678937	0.00619697	NA	NA	NA	NA	NA	NA	NA	NA	NA	No	NA	HGSVC,1KG-ONT	No	NA	NA	NA	NA	NA	NA
chr18:64545351	chr18-64545351-allele586190-123	INS	122	NA	0.0007564296520423601,0.0,0.0,0.0,0.0	0.000918741	NA	NA	NA	NA	NA	NA	NA	NA	NA	No	NA	HPRC,HGSVC,1KG-ONT	No	NA	NA	NA	NA	NA	NA
chr18:64545352	chr18-64545352-allele586204-148	INS	147	NA	0.009833585476550681,0.0,0.002976190476190476,0.011928429423459244,0.0081799591002045	0.000250642	NA	NA	NA	NA	NA	NA	NA	NA	NA	No	NA	HPRC,HGSVC,1KG-ONT	No	NA	NA	NA	NA	NA	NA
chr18:64545391	chr18-64545391-allele586226-51	INS	50	NA	0.05068078668683813,0.04899135446685879,0.037698412698412696,0.03479125248508946,0.05214723926380368	0.000169324	NA	NA	NA	NA	NA	NA	NA	NA	NA	No	NA	HPRC,HGSVC	No	NA	NA	NA	NA	NA	NA
chr18:64545403	chr18-64545403-allele586233-1	DEL	89	NA	0.0037821482602118004,0.0,0.0,0.0009940357852882703,0.0	0.00462462	NA	NA	NA	NA	NA	NA	NA	NA	NA	No	NA	No	No	NA	NA	NA	NA	NA	NA
chr18:64545415	chr18-64545415-allele586238-1028	INS	1027	NA	0.00529500756429652,0.010086455331412104,0.0,0.002982107355864811,0.0	0.000412311	NA	NA	NA	NA	NA	NA	NA	NA	NA	No	NA	HGSVC,1KG-ONT	No	NA	NA	NA	NA	NA	NA
chr18:64545440	chr18-64545440-allele586270-1	DEL	52	NA	0.057488653555219364,0.027377521613832854,0.00496031746031746,0.0,0.013292433537832311	0.0489841	NA	NA	NA	NA	NA	NA	NA	NA	NA	No	NA	HPRC,HGSVC	No	NA	NA	NA	NA	NA	NA
chr18:64545478	chr18-64545478-allele586289-215	INS	214	NA	0.0,0.0,0.0,0.0009940357852882703,0.0	NA	NA	NA	NA	NA	NA	NA	NA	NA	NA	No	NA	HGSVC,1KG-ONT	No	NA	NA	NA	NA	NA	NA
chr18:64545478	chr18-64545478-allele586318-155	INS	154	NA	0.0,0.0,0.0,0.0009940357852882703,0.0	NA	NA	NA	NA	NA	NA	NA	NA	NA	NA	No	NA	HPRC,HGSVC,1KG-ONT	No	NA	NA	NA	NA	NA	NA
chr18:64545478	chr18-64545478-allele586319-189	INS	188	NA	0.0022692889561270802,0.0,0.0,0.0,0.0	0.00343715	NA	NA	NA	NA	NA	NA	NA	NA	NA	No	NA	HPRC,HGSVC,1KG-ONT	No	NA	NA	NA	NA	NA	NA
chr18:64545478	chr18-64545478-allele586288-198	INS	197	NA	0.006051437216338881,0.0,0.003968253968253968,0.009940357852882704,0.0	2.17003e-05	NA	NA	NA	NA	NA	NA	NA	NA	NA	No	NA	HGSVC,1KG-ONT	No	NA	NA	NA	NA	NA	NA
chr18:64545478	chr18-64545478-allele586293-63	INS	62	NA	0.00529500756429652,0.0,0.002976190476190476,0.0,0.0	0.00441092	NA	NA	NA	NA	NA	NA	NA	NA	NA	No	NA	HPRC,HGSVC	No	NA	NA	NA	NA	NA	NA
chr18:64545478	chr18-64545478-allele586292-187	INS	186	NA	0.0037821482602118004,0.0,0.026785714285714284,0.0,0.009202453987730062	0.00154261	NA	NA	NA	NA	NA	NA	NA	NA	NA	No	NA	HPRC,HGSVC,1KG-ONT	No	NA	NA	NA	NA	NA	NA
chr18:64545478	chr18-64545478-allele586309-76	INS	75	NA	0.0,0.0,0.007936507936507936,0.0,0.019427402862985686	0.00448037	NA	NA	NA	NA	NA	NA	NA	NA	NA	No	NA	HPRC,HGSVC	No	NA	NA	NA	NA	NA	NA
chr18:64545478	chr18-64545478-allele586290-161	INS	160	NA	0.0007564296520423601,0.01440922190201729,0.001984126984126984,0.012922465208747515,0.012269938650306749	0.00511296	NA	NA	NA	NA	NA	NA	NA	NA	NA	No	NA	HPRC,HGSVC,1KG-ONT	No	NA	NA	NA	NA	NA	NA
chr18:64545478	chr18-64545478-allele586291-174	INS	173	NA	0.009833585476550681,0.004322766570605188,0.002976190476190476,0.0,0.0	0.00835456	NA	NA	NA	NA	NA	NA	NA	NA	NA	No	NA	HPRC,HGSVC,1KG-ONT	No	NA	NA	NA	NA	NA	NA
chr18:64545478	chr18-64545478-allele586300-137	INS	136	NA	0.0015128593040847202,0.0,0.0,0.0,0.002044989775051125	7.61513e-05	NA	NA	NA	NA	NA	NA	NA	NA	NA	No	NA	HPRC,HGSVC,1KG-ONT	No	NA	NA	NA	NA	NA	NA
chr18:64545478	chr18-64545478-allele586298-256	INS	255	NA	0.0007564296520423601,0.001440922190201729,0.005952380952380952,0.016898608349900597,0.0	0.00265283	NA	NA	NA	NA	NA	NA	NA	NA	NA	No	NA	HGSVC	No	NA	NA	NA	NA	NA	NA
chr18:64545478	chr18-64545478-allele586295-865	INS	864	NA	0.0015128593040847202,0.0,0.0,0.0,0.0	0.00234988	NA	NA	NA	NA	NA	NA	NA	NA	NA	No	NA	HGSVC,1KG-ONT	No	NA	NA	NA	NA	NA	NA
chr18:64545478	chr18-64545478-allele586316-113	INS	112	NA	0.00529500756429652,0.0,0.0,0.0,0.0	0.00947665	NA	NA	NA	NA	NA	NA	NA	NA	NA	No	NA	HPRC,HGSVC,1KG-ONT	No	NA	NA	NA	NA	NA	NA
chr18:64545478	chr18-64545478-allele586297-1132	INS	1131	NA	0.0022692889561270802,0.0,0.0,0.0019880715705765406,0.0	0.000980669	NA	NA	NA	NA	NA	NA	NA	NA	NA	No	NA	HGSVC,1KG-ONT	No	NA	NA	NA	NA	NA	NA
chr18:64545478	chr18-64545478-allele586287-148	INS	147	NA	0.0,0.0,0.0,0.0,0.007157464212678937	0.000778337	NA	NA	NA	NA	NA	NA	NA	NA	NA	No	NA	HPRC,HGSVC,1KG-ONT	No	NA	NA	NA	NA	NA	NA
chr18:64545478	chr18-64545478-allele586306-126	INS	125	NA	0.0007564296520423601,0.0,0.0,0.0,0.0	0.000918741	NA	NA	NA	NA	NA	NA	NA	NA	NA	No	NA	HPRC,HGSVC,1KG-ONT	No	NA	NA	NA	NA	NA	NA
chr18:64545478	chr18-64545478-allele586304-137	INS	136	NA	0.0007564296520423601,0.0,0.0,0.004970178926441352,0.003067484662576687	4.4099e-05	NA	NA	NA	NA	NA	NA	NA	NA	NA	No	NA	HPRC,HGSVC,1KG-ONT	No	NA	NA	NA	NA	NA	NA
chr18:64545478	chr18-64545478-allele586315-228	INS	227	NA	0.0,0.0,0.000992063492063492,0.0,0.0	NA	NA	NA	NA	NA	NA	NA	NA	NA	NA	No	NA	HGSVC	No	NA	NA	NA	NA	NA	NA
chr18:64545478	chr18-64545478-allele586296-552	INS	551	NA	0.0,0.0,0.025793650793650792,0.0,0.0	0.00401764	NA	NA	NA	NA	NA	NA	NA	NA	NA	No	NA	No	No	NA	NA	NA	NA	NA	NA
chr18:64545524	chr18-64545524-allele586353-185	INS	184	NA	0.0,0.008645533141210375,0.007936507936507936,0.012922465208747515,0.0010224948875255625	0.00462902	NA	NA	NA	NA	NA	NA	NA	NA	NA	No	NA	HPRC,HGSVC,1KG-ONT	No	NA	NA	NA	NA	NA	NA
chr18:64545535	chr18-64545535-allele586365-53	INS	52	NA	0.0,0.0,0.0,0.0,0.0081799591002045	0.000577164	NA	NA	NA	NA	NA	NA	NA	NA	NA	No	NA	HPRC,HGSVC	No	NA	NA	NA	NA	NA	NA
chr18:64545565	chr18-64545565-allele586377-57	INS	56	NA	0.02723146747352496,0.0,0.0,0.0009940357852882703,0.0	0.0476008	NA	NA	NA	NA	NA	NA	NA	NA	NA	No	NA	HPRC,HGSVC	No	NA	NA	NA	NA	NA	NA
chr18:64545660	chr18-64545660-allele586403-1	DEL	78	NA	0.0045385779122541605,0.0,0.0,0.0,0.0	0.00805514	NA	NA	NA	NA	NA	NA	NA	NA	NA	No	NA	No	No	NA	NA	NA	NA	NA	NA
chr18:64545677	chr18-64545677-allele586406-87	INS	86	NA	0.0022692889561270802,0.0,0.0,0.0,0.0	0.00377908	NA	NA	NA	NA	NA	NA	NA	NA	NA	No	NA	HPRC,HGSVC	No	NA	NA	NA	NA	NA	NA
chr18:64545677	chr18-64545677-allele586407-112	INS	111	NA	0.0037821482602118004,0.0,0.0,0.0,0.0	0.00663171	NA	NA	NA	NA	NA	NA	NA	NA	NA	No	NA	HPRC,HGSVC,1KG-ONT	No	NA	NA	NA	NA	NA	NA
chr18:64545677	chr18-64545677-allele586409-111	INS	110	NA	0.0022692889561270802,0.0,0.0,0.0,0.0	0.00377908	NA	NA	NA	NA	NA	NA	NA	NA	NA	No	NA	HPRC,HGSVC,1KG-ONT	No	NA	NA	NA	NA	NA	NA
chr18:64545696	chr18-64545696-allele586421-68	INS	67	NA	0.0113464447806354,0.0,0.005952380952380952,0.0,0.010224948875255624	0.00340496	NA	NA	NA	NA	NA	NA	NA	NA	NA	No	NA	HPRC,HGSVC	No	NA	NA	NA	NA	NA	NA
chr18:64545951	chr18-64545951-allele586452-57	INS	56	NA	0.00529500756429652,0.0,0.0,0.0,0.0	0.00947665	NA	NA	NA	NA	NA	NA	NA	NA	NA	No	NA	HPRC	No	NA	NA	NA	NA	NA	NA
chr18:64546066	chr18-64546066-allele586464-179	INS	178	NA	0.0015128593040847202,0.0,0.03273809523809524,0.006958250497017893,0.0081799591002045	0.00602513	NA	NA	NA	NA	NA	NA	NA	NA	NA	No	NA	HPRC	No	NA	NA	NA	NA	NA	NA
chr18:64564976	chr18-64564976-allele586757-95	INS	94	NA	0.0,0.002881844380403458,0.003968253968253968,0.009940357852882704,0.002044989775051125	0.00275566	NA	NA	NA	NA	NA	NA	NA	NA	NA	No	NA	No	Yes	NA	NA	NA	NA	NA	NA
chr18:64608922	chr18-64608922-allele587280-128	INS	127	NA	0.0022692889561270802,0.0,0.0,0.0,0.0010224948875255625	0.0019853	NA	NA	NA	NA	NA	NA	NA	NA	NA	No	NA	HGSVC,1KG-ONT	No	NA	NA	NA	NA	NA	NA
chr18:64608922	chr18-64608922-allele587281-177	INS	176	NA	0.27912254160363087,0.2953890489913545,0.3531746031746032,0.3717693836978131,0.3098159509202454	0.00681686	NA	NA	NA	NA	NA	NA	NA	NA	NA	No	NA	HPRC,HGSVC,1KG-ONT	No	NA	NA	NA	NA	NA	NA
chr18:64608922	chr18-64608922-allele587285-177	INS	176	NA	0.0015128593040847202,0.0,0.0,0.0,0.0	0.00234988	NA	NA	NA	NA	NA	NA	NA	NA	NA	No	NA	HPRC,HGSVC,1KG-ONT	No	NA	NA	NA	NA	NA	NA
chr18:64608930	chr18-64608930-allele587288-217	INS	216	NA	0.01059001512859304,0.002881844380403458,0.0,0.0,0.0	0.0151976	NA	NA	NA	NA	NA	NA	NA	NA	NA	No	NA	HPRC,HGSVC,1KG-ONT	No	NA	NA	NA	NA	NA	NA
chr18:64608930	chr18-64608930-allele587290-218	INS	217	NA	0.0045385779122541605,0.001440922190201729,0.0,0.0,0.0	0.00598883	NA	NA	NA	NA	NA	NA	NA	NA	NA	No	NA	HPRC,HGSVC,1KG-ONT	No	NA	NA	NA	NA	NA	NA
chr18:64608930	chr18-64608930-allele587294-217	INS	216	NA	0.0007564296520423601,0.0,0.0,0.0,0.0	0.000918741	NA	NA	NA	NA	NA	NA	NA	NA	NA	No	NA	HPRC,HGSVC,1KG-ONT	No	NA	NA	NA	NA	NA	NA
chr18:64608930	chr18-64608930-allele587289-217	INS	216	NA	0.0,0.0,0.0,0.005964214711729622,0.003067484662576687	0.000919236	NA	NA	NA	NA	NA	NA	NA	NA	NA	No	NA	HPRC,HGSVC,1KG-ONT	No	NA	NA	NA	NA	NA	NA
chr18:64608930	chr18-64608930-allele587291-217	INS	216	NA	0.0007564296520423601,0.004322766570605188,0.0,0.0019880715705765406,0.0	NA	NA	NA	NA	NA	NA	NA	NA	NA	NA	No	NA	HPRC,HGSVC,1KG-ONT	No	NA	NA	NA	NA	NA	NA
chr18:64608930	chr18-64608930-allele587287-217	INS	216	NA	0.22692889561270801,0.06195965417867435,0.0625,0.04572564612326044,0.046012269938650305	0.152179	NA	NA	NA	NA	NA	NA	NA	NA	NA	No	NA	HPRC,HGSVC,1KG-ONT	No	NA	NA	NA	NA	NA	NA
chr18:64608930	chr18-64608930-allele587293-217	INS	216	NA	0.0007564296520423601,0.0,0.0,0.009940357852882704,0.0	0.00026671	NA	NA	NA	NA	NA	NA	NA	NA	NA	No	NA	HPRC,HGSVC,1KG-ONT	No	NA	NA	NA	NA	NA	NA
chr18:64609131	chr18-64609131-allele587337-79	INS	78	NA	0.0,0.01729106628242075,0.023809523809523808,0.013916500994035786,0.003067484662576687	0.00925398	NA	NA	NA	NA	NA	NA	NA	NA	NA	No	NA	HGSVC,1KG-ONT	No	NA	NA	NA	NA	NA	NA
chr18:64609239	chr18-64609239-allele587372-99	INS	98	NA	0.0,0.0,0.000992063492063492,0.0,0.0	NA	NA	NA	NA	NA	NA	NA	NA	NA	NA	No	NA	HGSVC,1KG-ONT	Yes	NA	NA	NA	NA	NA	NA
chr18:64609241	chr18-64609241-allele587374-52	INS	51	NA	0.015128593040847202,0.0,0.0,0.0,0.0	0.0277332	NA	NA	NA	NA	NA	NA	NA	NA	NA	No	NA	No	Yes	NA	NA	NA	NA	NA	NA
chr18:64609241	chr18-64609241-allele587375-102	INS	101	NA	0.049924357034795766,0.07060518731988473,0.12103174603174603,0.07852882703777336,0.081799591002045	0.0100749	NA	NA	NA	NA	NA	NA	NA	NA	NA	No	NA	HGSVC,1KG-ONT	Yes	NA	NA	NA	NA	NA	NA
chr18:64609241	chr18-64609241-allele587373-99	INS	98	NA	0.22768532526475038,0.40057636887608067,0.1636904761904762,0.30019880715705766,0.2331288343558282	0.0028906	NA	NA	NA	NA	NA	NA	NA	NA	NA	No	NA	HGSVC,1KG-ONT	Yes	NA	NA	NA	NA	NA	NA
chr18:64609241	chr18-64609241-allele587378-100	INS	99	NA	0.00832072617246596,0.004322766570605188,0.00992063492063492,0.0,0.0	0.00185285	NA	NA	NA	NA	NA	NA	NA	NA	NA	No	NA	HGSVC,1KG-ONT	Yes	NA	NA	NA	NA	NA	NA
chr18:64609257	chr18-64609257-allele587385-99	INS	98	NA	0.0007564296520423601,0.001440922190201729,0.007936507936507936,0.0,0.0	NA	NA	NA	NA	NA	NA	NA	NA	NA	NA	No	NA	HGSVC,1KG-ONT	Yes	NA	NA	NA	NA	NA	NA
chr18:64697061	chr18-64697061-allele588052-231	INS	230	NA	0.0007564296520423601,0.001440922190201729,0.0,0.009940357852882704,0.0081799591002045	0.00191774	NA	NA	NA	NA	NA	NA	NA	NA	NA	No	NA	HGSVC,1KG-ONT	Yes	NA	NA	NA	NA	NA	NA
chr18:64709215	chr18-64709215-allele588222-59	INS	58	NA	0.0045385779122541605,0.0,0.007936507936507936,0.010934393638170975,0.0	NA	NA	NA	NA	NA	NA	NA	NA	NA	NA	No	NA	HGSVC,1KG-ONT	No	NA	NA	NA	NA	NA	NA
chr18:64709228	chr18-64709228-allele588226-1	DEL	89	NA	0.0007564296520423601,0.001440922190201729,0.0,0.004970178926441352,0.005112474437627812	0.000525255	NA	NA	NA	NA	NA	NA	NA	NA	NA	No	NA	No	No	NA	NA	NA	NA	NA	NA
chr18:64709228	chr18-64709228-allele588225-1	DEL	60	NA	0.023449319213313162,0.2680115273775216,0.23214285714285715,0.1411530815109344,0.20245398773006135	0.116118	NA	NA	NA	NA	NA	NA	NA	NA	NA	No	NA	HPRC,HGSVC,1KG-ONT	No	NA	NA	NA	NA	NA	NA
chr18:64709282	chr18-64709282-allele588230-1	DEL	58	NA	0.0045385779122541605,0.043227665706051875,0.01984126984126984,0.02385685884691849,0.03067484662576687	0.0124233	NA	NA	NA	NA	NA	NA	NA	NA	NA	No	NA	HPRC,HGSVC,1KG-ONT	No	NA	NA	NA	NA	NA	NA
chr18:64718532	chr18-64718532-allele588315-1	DEL	314	NA	0.0416036308623298,0.1873198847262248,0.28075396825396826,0.2544731610337972,0.1983640081799591	0.114577	NA	NA	NA	NA	NA	NA	NA	NA	NA	No	NA	HPRC,HGSVC,1KG-ONT	Yes	NA	NA	NA	NA	NA	NA
chr18:64743896	chr18-64743896-allele588688-85	INS	84	NA	0.0007564296520423601,0.005763688760806916,0.0,0.013916500994035786,0.002044989775051125	0.00204759	NA	NA	NA	NA	NA	NA	NA	NA	NA	No	NA	HPRC,HGSVC,1KG-ONT	Yes	NA	NA	NA	NA	NA	NA
chr18:64743896	chr18-64743896-allele588700-87	INS	86	NA	0.0015128593040847202,0.0,0.0,0.0,0.0	0.00234988	NA	NA	NA	NA	NA	NA	NA	NA	NA	No	NA	HPRC,HGSVC,1KG-ONT	Yes	NA	NA	NA	NA	NA	NA
chr18:64743896	chr18-64743896-allele588704-59	INS	58	NA	0.0,0.008645533141210375,0.0,0.005964214711729622,0.0010224948875255625	0.00188759	NA	NA	NA	NA	NA	NA	NA	NA	NA	No	NA	HPRC,HGSVC	Yes	NA	NA	NA	NA	NA	NA
chr18:64743896	chr18-64743896-allele588703-83	INS	82	NA	0.0,0.0,0.001984126984126984,0.002982107355864811,0.0	0.000408842	NA	NA	NA	NA	NA	NA	NA	NA	NA	No	NA	HPRC,HGSVC,1KG-ONT	Yes	NA	NA	NA	NA	NA	NA
chr18:64743896	chr18-64743896-allele588676-59	INS	58	NA	0.0045385779122541605,0.025936599423631124,0.0,0.017892644135188866,0.02965235173824131	0.00561045	NA	NA	NA	NA	NA	NA	NA	NA	NA	No	NA	HPRC,HGSVC	Yes	NA	NA	NA	NA	NA	NA
chr18:64743896	chr18-64743896-allele588691-55	INS	54	NA	0.006051437216338881,0.0,0.0,0.0,0.0	0.0108963	NA	NA	NA	NA	NA	NA	NA	NA	NA	No	NA	HPRC,HGSVC	Yes	NA	NA	NA	NA	NA	NA
chr18:64743896	chr18-64743896-allele588687-55	INS	54	NA	0.0015128593040847202,0.004322766570605188,0.00496031746031746,0.011928429423459244,0.018404907975460124	0.00433627	NA	NA	NA	NA	NA	NA	NA	NA	NA	No	NA	HPRC,HGSVC	Yes	NA	NA	NA	NA	NA	NA
chr18:64743896	chr18-64743896-allele588694-93	INS	92	NA	0.0,0.001440922190201729,0.0,0.0268389662027833,0.0	0.00455544	NA	NA	NA	NA	NA	NA	NA	NA	NA	No	NA	HPRC,HGSVC,1KG-ONT	Yes	NA	NA	NA	NA	NA	NA
chr18:64743896	chr18-64743896-allele588673-57	INS	56	NA	0.00680786686838124,0.01440922190201729,0.025793650793650792,0.03876739562624255,0.0869120654396728	0.0197128	NA	NA	NA	NA	NA	NA	NA	NA	NA	No	NA	HPRC,HGSVC	Yes	NA	NA	NA	NA	NA	NA
chr18:64743896	chr18-64743896-allele588679-85	INS	84	NA	0.0015128593040847202,0.0,0.0,0.0,0.0	0.00234988	NA	NA	NA	NA	NA	NA	NA	NA	NA	No	NA	HPRC,HGSVC,1KG-ONT	Yes	NA	NA	NA	NA	NA	NA
chr18:64743896	chr18-64743896-allele588674-63	INS	62	NA	0.0022692889561270802,0.001440922190201729,0.0,0.009940357852882704,0.0	NA	NA	NA	NA	NA	NA	NA	NA	NA	NA	No	NA	HPRC,HGSVC	Yes	NA	NA	NA	NA	NA	NA
chr18:64743896	chr18-64743896-allele588678-95	INS	94	NA	0.0,0.012968299711815562,0.0,0.006958250497017893,0.007157464212678937	0.00373893	NA	NA	NA	NA	NA	NA	NA	NA	NA	No	NA	HPRC,HGSVC,1KG-ONT	Yes	NA	NA	NA	NA	NA	NA
chr18:64743896	chr18-64743896-allele588698-87	INS	86	NA	0.0,0.025936599423631124,0.0496031746031746,0.007952286282306162,0.023517382413087935	0.0178735	NA	NA	NA	NA	NA	NA	NA	NA	NA	No	NA	HPRC,HGSVC,1KG-ONT	Yes	NA	NA	NA	NA	NA	NA
chr18:64743896	chr18-64743896-allele588682-121	INS	120	NA	0.00680786686838124,0.001440922190201729,0.012896825396825396,0.0,0.0	0.00043409	NA	NA	NA	NA	NA	NA	NA	NA	NA	No	NA	HPRC,HGSVC,1KG-ONT	Yes	NA	NA	NA	NA	NA	NA
chr18:64743896	chr18-64743896-allele588681-93	INS	92	NA	0.0007564296520423601,0.01729106628242075,0.00496031746031746,0.002982107355864811,0.024539877300613498	0.00643921	NA	NA	NA	NA	NA	NA	NA	NA	NA	No	NA	HPRC,HGSVC,1KG-ONT	Yes	NA	NA	NA	NA	NA	NA
chr18:64743896	chr18-64743896-allele588675-55	INS	54	NA	0.0007564296520423601,0.021613832853025938,0.003968253968253968,0.0,0.0	0.0018662	NA	NA	NA	NA	NA	NA	NA	NA	NA	No	NA	HPRC,HGSVC	Yes	NA	NA	NA	NA	NA	NA
chr18:64743896	chr18-64743896-allele588680-51	INS	50	NA	0.0007564296520423601,0.002881844380403458,0.013888888888888888,0.019880715705765408,0.00408997955010225	0.00569657	NA	NA	NA	NA	NA	NA	NA	NA	NA	No	NA	HPRC,HGSVC	Yes	NA	NA	NA	NA	NA	NA
chr18:64743896	chr18-64743896-allele588705-83	INS	82	NA	0.0,0.0,0.0,0.0,0.005112474437627812	0.000408842	NA	NA	NA	NA	NA	NA	NA	NA	NA	No	NA	HPRC,HGSVC,1KG-ONT	Yes	NA	NA	NA	NA	NA	NA
chr18:64743896	chr18-64743896-allele588685-59	INS	58	NA	0.0022692889561270802,0.010086455331412104,0.016865079365079364,0.02882703777335984,0.02556237218813906	0.0106158	NA	NA	NA	NA	NA	NA	NA	NA	NA	No	NA	HPRC,HGSVC	Yes	NA	NA	NA	NA	NA	NA
chr18:64743896	chr18-64743896-allele588677-87	INS	86	NA	0.009077155824508321,0.023054755043227664,0.03571428571428571,0.02485089463220676,0.011247443762781187	0.00504452	NA	NA	NA	NA	NA	NA	NA	NA	NA	No	NA	HPRC,HGSVC,1KG-ONT	Yes	NA	NA	NA	NA	NA	NA
chr18:64743896	chr18-64743896-allele588706-85	INS	84	NA	0.0,0.012968299711815562,0.001984126984126984,0.006958250497017893,0.0	0.00281286	NA	NA	NA	NA	NA	NA	NA	NA	NA	No	NA	HPRC,HGSVC,1KG-ONT	Yes	NA	NA	NA	NA	NA	NA
chr18:64743899	chr18-64743899-allele588709-81	INS	80	NA	0.006051437216338881,0.0446685878962536,0.030753968253968252,0.05268389662027833,0.03067484662576687	0.0180035	NA	NA	NA	NA	NA	NA	NA	NA	NA	No	NA	HPRC,HGSVC,1KG-ONT	Yes	NA	NA	NA	NA	NA	NA
chr18:64743911	chr18-64743911-allele588717-81	INS	80	0.844771	0.025718608169440244,0.3285302593659942,0.49503968253968256,0.3429423459244533,0.36912065439672803	0.266102	NA	NA	NA	NA	NA	NA	NA	NA	NA	No	NA	HPRC,HGSVC,1KG-ONT	Yes	ENSG00000197632.9(0.006217937666242065)	NA	NA	NA	NA	NA
chr18:64743913	chr18-64743913-allele588731-75	INS	74	NA	0.0,0.0,0.0,0.002982107355864811,0.0010224948875255625	0.000224143	NA	NA	NA	NA	NA	NA	NA	NA	NA	No	NA	HPRC,HGSVC,1KG-ONT	Yes	NA	NA	NA	NA	NA	NA
chr18:64743913	chr18-64743913-allele588733-101	INS	100	NA	0.0,0.0,0.000992063492063492,0.003976143141153081,0.002044989775051125	0.000778337	NA	NA	NA	NA	NA	NA	NA	NA	NA	No	NA	HPRC,HGSVC,1KG-ONT	Yes	NA	NA	NA	NA	NA	NA
chr18:64743913	chr18-64743913-allele588736-75	INS	74	NA	0.0,0.0,0.007936507936507936,0.0,0.007157464212678937	0.0022576	NA	NA	NA	NA	NA	NA	NA	NA	NA	No	NA	HPRC,HGSVC,1KG-ONT	Yes	NA	NA	NA	NA	NA	NA
chr18:64743913	chr18-64743913-allele588718-53	INS	52	NA	0.0,0.0,0.0,0.0009940357852882703,0.0	NA	NA	NA	NA	NA	NA	NA	NA	NA	NA	No	NA	HPRC,HGSVC	Yes	NA	NA	NA	NA	NA	NA
chr18:64743913	chr18-64743913-allele588724-58	INS	57	NA	0.0015128593040847202,0.0,0.022817460317460316,0.002982107355864811,0.003067484662576687	0.0027006	NA	NA	NA	NA	NA	NA	NA	NA	NA	No	NA	HPRC,HGSVC	Yes	NA	NA	NA	NA	NA	NA
chr18:64743913	chr18-64743913-allele588732-97	INS	96	NA	0.00529500756429652,0.0,0.0,0.0009940357852882703,0.002044989775051125	0.00451357	NA	NA	NA	NA	NA	NA	NA	NA	NA	No	NA	HPRC,HGSVC,1KG-ONT	Yes	NA	NA	NA	NA	NA	NA
chr18:64743913	chr18-64743913-allele588739-63	INS	62	NA	0.0,0.0,0.0,0.0019880715705765406,0.0	NA	NA	NA	NA	NA	NA	NA	NA	NA	NA	No	NA	HPRC,HGSVC	Yes	NA	NA	NA	NA	NA	NA
chr18:64743913	chr18-64743913-allele588720-75	INS	74	NA	0.015128593040847202,0.1037463976945245,0.13293650793650794,0.13916500994035785,0.081799591002045	0.0593534	NA	NA	NA	NA	NA	NA	NA	NA	NA	No	NA	HPRC,HGSVC,1KG-ONT	Yes	NA	NA	NA	NA	NA	NA
chr18:64743913	chr18-64743913-allele588727-77	INS	76	NA	0.0045385779122541605,0.008645533141210375,0.01488095238095238,0.02286282306163022,0.046012269938650305	0.00974596	NA	NA	NA	NA	NA	NA	NA	NA	NA	No	NA	HPRC,HGSVC,1KG-ONT	Yes	NA	NA	NA	NA	NA	NA
chr18:64743913	chr18-64743913-allele588721-99	INS	98	NA	0.049167927382753406,0.001440922190201729,0.0,0.0009940357852882703,0.0	0.0844611	NA	NA	NA	NA	NA	NA	NA	NA	NA	No	NA	HPRC,HGSVC,1KG-ONT	Yes	NA	NA	NA	NA	NA	NA
chr18:64743913	chr18-64743913-allele588730-74	INS	73	NA	0.0007564296520423601,0.0,0.0,0.0,0.0	0.000918741	NA	NA	NA	NA	NA	NA	NA	NA	NA	No	NA	HPRC,HGSVC,1KG-ONT	Yes	NA	NA	NA	NA	NA	NA
chr18:64743913	chr18-64743913-allele588742-53	INS	52	NA	0.0,0.004322766570605188,0.0,0.0,0.0	3.94758e-05	NA	NA	NA	NA	NA	NA	NA	NA	NA	No	NA	HPRC,HGSVC	Yes	NA	NA	NA	NA	NA	NA
chr18:64743913	chr18-64743913-allele588723-123	INS	122	NA	0.0007564296520423601,0.0,0.0,0.0,0.0	0.000918741	NA	NA	NA	NA	NA	NA	NA	NA	NA	No	NA	HPRC,HGSVC,1KG-ONT	Yes	NA	NA	NA	NA	NA	NA
chr18:64743914	chr18-64743914-allele588749-87	INS	86	NA	0.01361573373676248,0.0,0.0,0.0,0.0	0.0249879	NA	NA	NA	NA	NA	NA	NA	NA	NA	No	NA	HPRC,HGSVC,1KG-ONT	Yes	NA	NA	NA	NA	NA	NA
chr18:64743914	chr18-64743914-allele588754-77	INS	76	NA	0.0007564296520423601,0.0,0.0,0.0,0.0	0.000918741	NA	NA	NA	NA	NA	NA	NA	NA	NA	No	NA	HPRC,HGSVC,1KG-ONT	Yes	NA	NA	NA	NA	NA	NA
chr18:64743914	chr18-64743914-allele588746-79	INS	78	NA	0.0007564296520423601,0.0,0.0,0.0,0.0	0.000918741	NA	NA	NA	NA	NA	NA	NA	NA	NA	No	NA	HPRC,HGSVC,1KG-ONT	Yes	NA	NA	NA	NA	NA	NA
chr18:64743914	chr18-64743914-allele588748-87	INS	86	NA	0.01361573373676248,0.018731988472622477,0.060515873015873016,0.009940357852882704,0.006134969325153374	0.00222989	NA	NA	NA	NA	NA	NA	NA	NA	NA	No	NA	HPRC,HGSVC,1KG-ONT	Yes	NA	NA	NA	NA	NA	NA
chr18:64743915	chr18-64743915-allele588756-85	INS	84	NA	0.01361573373676248,0.0,0.0,0.0,0.0	0.0249879	NA	NA	NA	NA	NA	NA	NA	NA	NA	No	NA	HPRC,HGSVC,1KG-ONT	Yes	NA	NA	NA	NA	NA	NA
chr18:64743917	chr18-64743917-allele588762-87	INS	86	NA	0.0,0.0,0.00496031746031746,0.0,0.0	0.000408842	NA	NA	NA	NA	NA	NA	NA	NA	NA	No	NA	HPRC,HGSVC,1KG-ONT	Yes	NA	NA	NA	NA	NA	NA
chr18:64743920	chr18-64743920-allele588764-93	INS	92	NA	0.0015128593040847202,0.0,0.0,0.0019880715705765406,0.012269938650306749	0.000307536	NA	NA	NA	NA	NA	NA	NA	NA	NA	No	NA	HPRC,HGSVC,1KG-ONT	Yes	NA	NA	NA	NA	NA	NA
chr18:64743925	chr18-64743925-allele588775-55	INS	54	NA	0.006051437216338881,0.008645533141210375,0.008928571428571428,0.0,0.002044989775051125	NA	NA	NA	NA	NA	NA	NA	NA	NA	NA	No	NA	HPRC,HGSVC	Yes	NA	NA	NA	NA	NA	NA
chr18:64743925	chr18-64743925-allele588773-59	INS	58	NA	0.014372163388804841,0.001440922190201729,0.0,0.0,0.010224948875255624	0.010281	NA	NA	NA	NA	NA	NA	NA	NA	NA	No	NA	HPRC,HGSVC	Yes	NA	NA	NA	NA	NA	NA
chr18:64743925	chr18-64743925-allele588774-63	INS	62	NA	0.006051437216338881,0.001440922190201729,0.0,0.0,0.0	0.00875367	NA	NA	NA	NA	NA	NA	NA	NA	NA	No	NA	HPRC,HGSVC	Yes	NA	NA	NA	NA	NA	NA
chr18:64743925	chr18-64743925-allele588797-65	INS	64	NA	0.0022692889561270802,0.0,0.0,0.0,0.0	0.00377908	NA	NA	NA	NA	NA	NA	NA	NA	NA	No	NA	HPRC,HGSVC	Yes	NA	NA	NA	NA	NA	NA
chr18:64743925	chr18-64743925-allele588787-65	INS	64	NA	0.0007564296520423601,0.0,0.0,0.0,0.0	0.000918741	NA	NA	NA	NA	NA	NA	NA	NA	NA	No	NA	HPRC,HGSVC	Yes	NA	NA	NA	NA	NA	NA
chr18:64743925	chr18-64743925-allele588780-61	INS	60	NA	0.0022692889561270802,0.0,0.0,0.0,0.0010224948875255625	0.0019853	NA	NA	NA	NA	NA	NA	NA	NA	NA	No	NA	HPRC,HGSVC	Yes	NA	NA	NA	NA	NA	NA
chr18:64743936	chr18-64743936-allele588799-55	INS	54	NA	0.01059001512859304,0.06628242074927954,0.0882936507936508,0.03876739562624255,0.024539877300613498	0.0221386	NA	NA	NA	NA	NA	NA	NA	NA	NA	No	NA	HPRC,HGSVC	Yes	NA	NA	NA	NA	NA	NA
chr18:64765131	chr18-64765131-allele589012-1036	INS	1035	NA	0.018910741301059002,0.002881844380403458,0.0,0.0,0.0	0.0303421	NA	NA	NA	NA	NA	NA	NA	NA	NA	No	NA	HPRC,HGSVC,1KG-ONT	Yes	NA	NA	NA	NA	NA	NA
chr18:64797196	chr18-64797196-allele589353-332	INS	331	NA	0.0030257186081694403,0.010086455331412104,0.011904761904761904,0.005964214711729622,0.046012269938650305	0.00819396	NA	NA	NA	NA	NA	NA	NA	NA	NA	No	NA	HGSVC,1KG-ONT	Yes	NA	NA	NA	NA	NA	NA
chr18:64882011	chr18-64882011-allele590291-52	INS	51	NA	0.02118003025718608,0.0,0.0,0.0,0.0	0.0388924	NA	NA	NA	NA	NA	NA	NA	NA	NA	No	ID=chr18_64881993_64882049;MOTIFS=TATC;STRUC=(TATC)n	HPRC,HGSVC,1KG-ONT	Yes	NA	NA	NA	NA	NA	NA
chr18:64882011	chr18-64882011-allele590292-56	INS	55	NA	0.0007564296520423601,0.0,0.0,0.0,0.0	0.000918741	NA	NA	NA	NA	NA	NA	NA	NA	NA	No	ID=chr18_64881993_64882049;MOTIFS=TATC;STRUC=(TATC)n	HPRC,HGSVC,1KG-ONT	Yes	NA	NA	NA	NA	NA	NA
chr18:64883070	chr18-64883070-allele590314-1	DEL	150	NA	0.01059001512859304,0.001440922190201729,0.0,0.0009940357852882703,0.0	0.0151339	NA	NA	NA	NA	NA	NA	NA	NA	NA	No	NA	HPRC,1KG-ONT	Yes	NA	NA	NA	NA	NA	NA
chr18:64899436	chr18-64899436-allele590454-324	INS	323	NA	0.0015128593040847202,0.0,0.000992063492063492,0.0,0.0	0.00077342	NA	NA	NA	NA	NA	NA	NA	NA	NA	No	NA	HPRC,HGSVC,1KG-ONT	Yes	NA	NA	NA	NA	NA	NA
chr18:64899436	chr18-64899436-allele590453-325	INS	324	NA	0.01361573373676248,0.007204610951008645,0.22916666666666666,0.002982107355864811,0.05623721881390593	0.0360657	NA	NA	NA	NA	NA	NA	NA	NA	NA	No	NA	HPRC,HGSVC,1KG-ONT	Yes	NA	NA	NA	NA	NA	NA
chr18:64928914	chr18-64928914-allele590707-187	INS	186	NA	0.0015128593040847202,0.0,0.0,0.0,0.0	0.00234988	NA	NA	NA	NA	NA	NA	NA	NA	NA	No	NA	1KG-ONT	Yes	NA	NA	NA	NA	NA	NA
chr18:64962204	chr18-64962204-allele591013-55	INS	54	NA	0.0,0.005763688760806916,0.04265873015873016,0.0,0.0	0.00812952	NA	NA	NA	NA	NA	NA	NA	NA	NA	No	NA	HPRC,HGSVC,1KG-ONT	Yes	NA	NA	NA	NA	NA	NA
chr18:64962204	chr18-64962204-allele591012-55	INS	54	NA	0.5832072617246596,0.8314121037463977,0.7966269841269841,0.8876739562624254,0.6830265848670757	0.111459	NA	NA	NA	NA	NA	NA	NA	NA	NA	No	NA	HPRC,HGSVC,1KG-ONT	Yes	NA	NA	NA	NA	NA	NA
chr18:64962205	chr18-64962205-allele591014-59	INS	58	NA	0.006051437216338881,0.011527377521613832,0.010912698412698412,0.019880715705765408,0.006134969325153374	0.00130077	NA	NA	NA	NA	NA	NA	NA	NA	NA	No	NA	HPRC,HGSVC,1KG-ONT	Yes	NA	NA	NA	NA	NA	NA
chr18:64962257	chr18-64962257-allele591016-59	INS	58	NA	0.0030257186081694403,0.001440922190201729,0.003968253968253968,0.0009940357852882703,0.0010224948875255625	NA	NA	NA	NA	NA	NA	NA	NA	NA	NA	No	NA	HPRC,HGSVC,1KG-ONT	Yes	NA	NA	NA	NA	NA	NA
chr18:64962259	chr18-64962259-allele591017-53	INS	52	NA	0.00529500756429652,0.0,0.0,0.0,0.0	0.00947665	NA	NA	NA	NA	NA	NA	NA	NA	NA	No	NA	HPRC,HGSVC,1KG-ONT	Yes	NA	NA	NA	NA	NA	NA
chr18:64962260	chr18-64962260-allele591018-52	INS	51	NA	0.0015128593040847202,0.0,0.0248015873015873,0.0,0.0010224948875255625	0.00217345	NA	NA	NA	NA	NA	NA	NA	NA	NA	No	NA	HPRC,HGSVC,1KG-ONT	Yes	NA	NA	NA	NA	NA	NA
chr18:64969996	chr18-64969996-allele591086-85	INS	84	NA	0.12632375189107414,0.005763688760806916,0.0,0.0009940357852882703,0.002044989775051125	0.201893	NA	NA	NA	NA	NA	NA	NA	NA	NA	No	NA	HPRC,HGSVC	No	NA	NA	NA	NA	NA	NA
chr18:64969996	chr18-64969996-allele591085-57	INS	56	NA	0.0907715582450832,0.011527377521613832,0.000992063492063492,0.0,0.0010224948875255625	0.139764	NA	NA	NA	NA	NA	NA	NA	NA	NA	No	NA	HPRC,HGSVC,1KG-ONT	No	NA	NA	NA	NA	NA	NA
chr18:64969996	chr18-64969996-allele591087-113	INS	112	NA	0.0015128593040847202,0.0,0.0,0.0,0.0	0.00234988	NA	NA	NA	NA	NA	NA	NA	NA	NA	No	NA	HPRC,HGSVC,1KG-ONT	No	NA	NA	NA	NA	NA	NA
chr18:64970227	chr18-64970227-allele591099-128	INS	127	NA	0.049924357034795766,0.005763688760806916,0.0,0.0,0.0	0.0817034	NA	NA	NA	NA	NA	NA	NA	NA	NA	No	NA	HPRC,HGSVC,1KG-ONT	Yes	NA	NA	NA	NA	NA	NA
chr18:64970227	chr18-64970227-allele591098-67	INS	66	NA	0.0037821482602118004,0.0,0.0,0.0,0.0	0.00663171	NA	NA	NA	NA	NA	NA	NA	NA	NA	No	NA	HPRC,HGSVC,1KG-ONT	Yes	NA	NA	NA	NA	NA	NA
chr18:64970227	chr18-64970227-allele591101-94	INS	93	NA	0.0045385779122541605,0.0,0.0,0.0,0.0	0.00805514	NA	NA	NA	NA	NA	NA	NA	NA	NA	No	NA	HPRC,HGSVC,1KG-ONT	Yes	NA	NA	NA	NA	NA	NA
chr18:64970227	chr18-64970227-allele591104-196	INS	195	NA	0.0007564296520423601,0.0,0.0,0.0,0.0	0.000918741	NA	NA	NA	NA	NA	NA	NA	NA	NA	No	NA	No	Yes	NA	NA	NA	NA	NA	NA
chr18:64970227	chr18-64970227-allele591100-94	INS	93	NA	0.0007564296520423601,0.0,0.0,0.0,0.0	0.000918741	NA	NA	NA	NA	NA	NA	NA	NA	NA	No	NA	HPRC,HGSVC,1KG-ONT	Yes	NA	NA	NA	NA	NA	NA
chr18:64970227	chr18-64970227-allele591107-128	INS	127	NA	0.0007564296520423601,0.0,0.0,0.0,0.0	0.000918741	NA	NA	NA	NA	NA	NA	NA	NA	NA	No	NA	HPRC,HGSVC,1KG-ONT	Yes	NA	NA	NA	NA	NA	NA
chr18:64970227	chr18-64970227-allele591105-94	INS	93	NA	0.0037821482602118004,0.0,0.0,0.0,0.0	0.00642696	NA	NA	NA	NA	NA	NA	NA	NA	NA	No	NA	HPRC,HGSVC,1KG-ONT	Yes	NA	NA	NA	NA	NA	NA
chr18:64970227	chr18-64970227-allele591108-128	INS	127	NA	0.0,0.0,0.0,0.0,0.009202453987730062	0.00114796	NA	NA	NA	NA	NA	NA	NA	NA	NA	No	NA	HPRC,HGSVC,1KG-ONT	Yes	NA	NA	NA	NA	NA	NA
chr18:64978668	chr18-64978668-allele591180-66	INS	65	NA	0.014372163388804841,0.001440922190201729,0.0,0.0,0.0	0.0241257	NA	NA	NA	NA	NA	NA	NA	NA	NA	No	NA	No	Yes	NA	NA	NA	NA	NA	NA
chr18:65042557	chr18-65042557-allele591687-327	INS	326	NA	0.0015128593040847202,0.0,0.0,0.0,0.0	0.00234988	NA	NA	NA	NA	NA	NA	NA	NA	NA	No	NA	HGSVC,1KG-ONT	Yes	NA	NA	NA	NA	NA	NA
chr18:65097970	chr18-65097970-allele592153-1	DEL	109	NA	0.0045385779122541605,0.001440922190201729,0.005952380952380952,0.0,0.0	0.000753194	NA	NA	NA	NA	NA	NA	NA	NA	NA	No	NA	HPRC,HGSVC,1KG-ONT	Yes	NA	NA	NA	NA	NA	NA
chr18:65168180	chr18-65168180-allele592662-1	DEL	4424	NA	0.11875945537065052,0.007204610951008645,0.0,0.0,0.0	0.193626	NA	NA	NA	NA	NA	NA	NA	NA	NA	No	NA	HPRC,HGSVC,1KG-ONT	Yes	NA	NA	NA	NA	NA	NA
chr18:65189431	chr18-65189431-allele592890-1	DEL	89	NA	0.0037821482602118004,0.0,0.0,0.0,0.0010224948875255625	0.00462462	NA	NA	NA	NA	NA	NA	NA	NA	NA	No	NA	1KG-ONT	Yes	NA	NA	NA	NA	NA	NA
chr18:65216877	chr18-65216877-allele593173-179	INS	178	NA	0.09606656580937972,0.023054755043227664,0.000992063492063492,0.002982107355864811,0.0	0.132047	NA	NA	NA	NA	NA	NA	NA	NA	NA	No	NA	HPRC,HGSVC,1KG-ONT	Yes	NA	NA	NA	NA	NA	NA
chr18:65216877	chr18-65216877-allele593182-175	INS	174	NA	0.06127080181543117,0.005763688760806916,0.0,0.0009940357852882703,0.0	0.0993947	NA	NA	NA	NA	NA	NA	NA	NA	NA	No	NA	HPRC,HGSVC,1KG-ONT	Yes	NA	NA	NA	NA	NA	NA
chr18:65216877	chr18-65216877-allele593178-175	INS	174	NA	0.3101361573373676,0.3645533141210375,0.37202380952380953,0.43141153081510936,0.49284253578732107	0.0239574	NA	NA	NA	NA	NA	NA	NA	NA	NA	No	NA	HPRC,HGSVC,1KG-ONT	Yes	NA	NA	NA	NA	NA	NA
chr18:65216877	chr18-65216877-allele593184-179	INS	178	NA	0.03252647503782148,0.002881844380403458,0.0,0.0,0.0	0.0549815	NA	NA	NA	NA	NA	NA	NA	NA	NA	No	NA	HPRC,HGSVC,1KG-ONT	Yes	NA	NA	NA	NA	NA	NA
chr18:65216877	chr18-65216877-allele593191-179	INS	178	NA	0.0030257186081694403,0.001440922190201729,0.0,0.0,0.006134969325153374	NA	NA	NA	NA	NA	NA	NA	NA	NA	NA	No	NA	HPRC,HGSVC,1KG-ONT	Yes	NA	NA	NA	NA	NA	NA
chr18:65216877	chr18-65216877-allele593196-233	INS	232	NA	0.0045385779122541605,0.0,0.0,0.0,0.0	0.00805514	NA	NA	NA	NA	NA	NA	NA	NA	NA	No	NA	HPRC,HGSVC,1KG-ONT	Yes	NA	NA	NA	NA	NA	NA
chr18:65216877	chr18-65216877-allele593190-207	INS	206	NA	0.0113464447806354,0.004322766570605188,0.0,0.0,0.0	0.0148428	NA	NA	NA	NA	NA	NA	NA	NA	NA	No	NA	HPRC,HGSVC,1KG-ONT	Yes	NA	NA	NA	NA	NA	NA
chr18:65216877	chr18-65216877-allele593193-205	INS	204	NA	0.0,0.004322766570605188,0.027777777777777776,0.0019880715705765406,0.0010224948875255625	0.00568822	NA	NA	NA	NA	NA	NA	NA	NA	NA	No	NA	HPRC,HGSVC,1KG-ONT	Yes	NA	NA	NA	NA	NA	NA
chr18:65216877	chr18-65216877-allele593185-205	INS	204	NA	0.0226928895612708,0.004322766570605188,0.0,0.0,0.0	0.0352518	NA	NA	NA	NA	NA	NA	NA	NA	NA	No	NA	HPRC,HGSVC,1KG-ONT	Yes	NA	NA	NA	NA	NA	NA
chr18:65216877	chr18-65216877-allele593181-171	INS	170	NA	0.0680786686838124,0.005763688760806916,0.0,0.0,0.0	0.112891	NA	NA	NA	NA	NA	NA	NA	NA	NA	No	NA	HPRC,HGSVC,1KG-ONT	Yes	NA	NA	NA	NA	NA	NA
chr18:65216877	chr18-65216877-allele593197-203	INS	202	NA	0.0,0.007204610951008645,0.0,0.0,0.0	0.000408842	NA	NA	NA	NA	NA	NA	NA	NA	NA	No	NA	HPRC,HGSVC,1KG-ONT	Yes	NA	NA	NA	NA	NA	NA
chr18:65216877	chr18-65216877-allele593174-211	INS	210	NA	0.018910741301059002,0.001440922190201729,0.0,0.0,0.007157464212678937	0.0206044	NA	NA	NA	NA	NA	NA	NA	NA	NA	No	NA	HPRC,HGSVC,1KG-ONT	Yes	NA	NA	NA	NA	NA	NA
chr18:65216877	chr18-65216877-allele593189-203	INS	202	NA	0.01588502269288956,0.001440922190201729,0.0,0.0,0.0	0.0268676	NA	NA	NA	NA	NA	NA	NA	NA	NA	No	NA	HPRC,HGSVC,1KG-ONT	Yes	NA	NA	NA	NA	NA	NA
chr18:65216877	chr18-65216877-allele593186-173	INS	172	NA	0.015128593040847202,0.008645533141210375,0.0,0.0,0.0	0.0169602	NA	NA	NA	NA	NA	NA	NA	NA	NA	No	NA	HPRC,HGSVC,1KG-ONT	Yes	NA	NA	NA	NA	NA	NA
chr18:65216877	chr18-65216877-allele593194-147	INS	146	NA	0.0045385779122541605,0.0,0.0,0.0,0.0	0.00805514	NA	NA	NA	NA	NA	NA	NA	NA	NA	No	NA	HPRC,HGSVC,1KG-ONT	Yes	NA	NA	NA	NA	NA	NA
chr18:65216877	chr18-65216877-allele593176-237	INS	236	NA	0.018154311649016642,0.002881844380403458,0.0,0.02286282306163022,0.0	0.00603748	NA	NA	NA	NA	NA	NA	NA	NA	NA	No	NA	HPRC,HGSVC,1KG-ONT	Yes	NA	NA	NA	NA	NA	NA
chr18:65216877	chr18-65216877-allele593201-209	INS	208	NA	0.0007564296520423601,0.0,0.0,0.0,0.0	0.000918741	NA	NA	NA	NA	NA	NA	NA	NA	NA	No	NA	HPRC,HGSVC,1KG-ONT	Yes	NA	NA	NA	NA	NA	NA
chr18:65216877	chr18-65216877-allele593179-145	INS	144	NA	0.00529500756429652,0.0,0.0,0.0019880715705765406,0.0	0.00576273	NA	NA	NA	NA	NA	NA	NA	NA	NA	No	NA	HPRC,HGSVC	Yes	NA	NA	NA	NA	NA	NA
chr18:65216877	chr18-65216877-allele593177-173	INS	172	NA	0.06127080181543117,0.16138328530259366,0.07142857142857142,0.12326043737574553,0.08793456032719836	0.0114977	NA	NA	NA	NA	NA	NA	NA	NA	NA	No	NA	HPRC,HGSVC,1KG-ONT	Yes	NA	NA	NA	NA	NA	NA
chr18:65216877	chr18-65216877-allele593202-175	INS	174	NA	0.0,0.0,0.002976190476190476,0.0,0.0	NA	NA	NA	NA	NA	NA	NA	NA	NA	NA	No	NA	HPRC,HGSVC,1KG-ONT	Yes	NA	NA	NA	NA	NA	NA
chr18:65216877	chr18-65216877-allele593188-205	INS	204	NA	0.01739788199697428,0.001440922190201729,0.0,0.0019880715705765406,0.0	0.0256701	NA	NA	NA	NA	NA	NA	NA	NA	NA	No	NA	HPRC,HGSVC,1KG-ONT	Yes	NA	NA	NA	NA	NA	NA
chr18:65216877	chr18-65216877-allele593187-177	INS	176	NA	0.012859304084720122,0.001440922190201729,0.0,0.0,0.0	0.021333	NA	NA	NA	NA	NA	NA	NA	NA	NA	No	NA	HPRC,HGSVC,1KG-ONT	Yes	NA	NA	NA	NA	NA	NA
chr18:65216877	chr18-65216877-allele593198-209	INS	208	NA	0.0030257186081694403,0.0,0.0,0.0,0.006134969325153374	NA	NA	NA	NA	NA	NA	NA	NA	NA	NA	No	NA	HPRC,HGSVC,1KG-ONT	Yes	NA	NA	NA	NA	NA	NA
chr18:65216877	chr18-65216877-allele593175-207	INS	206	NA	0.12859304084720122,0.2881844380403458,0.29464285714285715,0.3091451292246521,0.27096114519427406	0.0673274	NA	NA	NA	NA	NA	NA	NA	NA	NA	No	NA	HPRC,HGSVC,1KG-ONT	Yes	NA	NA	NA	NA	NA	NA
chr18:65216877	chr18-65216877-allele593192-207	INS	206	NA	0.007564296520423601,0.0,0.0,0.0,0.0	0.0137297	NA	NA	NA	NA	NA	NA	NA	NA	NA	No	NA	HPRC,HGSVC,1KG-ONT	Yes	NA	NA	NA	NA	NA	NA
chr18:65216877	chr18-65216877-allele593183-177	INS	176	NA	0.037821482602118005,0.004322766570605188,0.0,0.0,0.0	0.0623883	NA	NA	NA	NA	NA	NA	NA	NA	NA	No	NA	HPRC,HGSVC,1KG-ONT	Yes	NA	NA	NA	NA	NA	NA
chr18:65216891	chr18-65216891-allele593205-195	INS	194	NA	0.39107413010590014,0.484149855907781,0.6974206349206349,0.4562624254473161,0.5081799591002045	0.043607	NA	NA	NA	NA	NA	NA	NA	NA	NA	No	NA	HPRC,HGSVC,1KG-ONT	Yes	NA	NA	NA	NA	NA	NA
chr18:65216897	chr18-65216897-allele593206-238	INS	237	NA	0.00680786686838124,0.2219020172910663,0.6021825396825397,0.1550695825049702,0.27300613496932513	0.232934	NA	NA	NA	NA	NA	NA	NA	NA	NA	No	NA	HPRC,HGSVC,1KG-ONT	Yes	NA	NA	NA	NA	NA	NA
chr18:65297775	chr18-65297775-allele593985-341	INS	340	NA	0.07034795763993948,0.002881844380403458,0.0,0.0009940357852882703,0.0	0.118758	NA	NA	NA	NA	NA	NA	NA	NA	NA	No	NA	HPRC,HGSVC,1KG-ONT	Yes	NA	NA	NA	NA	NA	NA
chr18:65297776	chr18-65297776-allele593986-321	INS	320	NA	0.01361573373676248,0.002881844380403458,0.0,0.0,0.0	0.02071	NA	NA	NA	NA	NA	NA	NA	NA	NA	No	NA	HPRC,HGSVC,1KG-ONT	Yes	NA	NA	NA	NA	NA	NA
chr18:65329609	chr18-65329609-allele594391-1	DEL	81	0.997517	0.09833585476550681,0.25504322766570603,0.4176587301587302,0.3111332007952286,0.3016359918200409	0.123301	NA	NA	NA	NA	NA	NA	NA	NA	NA	No	NA	HPRC,HGSVC,1KG-ONT	Yes	NA	Refractive error(LINC01924 - LINC01916, rs9646588, 9E-12, 0.7124862893619655),Body mass index(LINC01924 - LINC01916, rs8083346, 3E-10, 0.9856825325742848)	Acute exacerbation of chronic obstructive pulmonary disease(3.64%, 1.11%, 3.35, [1.2;9.34], 0.03121),Benign neoplasm of descending colon(3.18%, 0.96%, 3.41, [1.13;10.25], 0.048075),Benign neoplasm of transverse colon(5.91%, 2.71%, 2.26, [1.08;4.73], 0.033835),Chronic ethmoidal sinusitis(2.73%, 0.64%, 4.37, [1.22;15.65], 0.022963),Complication due to diabetes mellitus(3.18%, 7.01%, 0.44, [0.19;0.98], 0.046875),Hydronephrosis(0.45%, 3.03%, 0.15, [0.02;1.1], 0.035559),Lumbosacral radiculopathy(0.91%, 4.30%, 0.2, [0.05;0.87], 0.016209),Meibomian gland dysfunction of right eye(2.73%, 0.80%, 3.49, [1.06;11.56], 0.039746),Obstructive sleep apnea syndrome(13.64%, 22.13%, 0.56, [0.36;0.85], 0.006044),Peripheral neuritis(3.18%, 7.32%, 0.42, [0.19;0.94], 0.034128),Renal failure syndrome(2.73%, 0.64%, 4.37, [1.22;15.65], 0.022963),Synovial cyst of knee(3.64%, 1.11%, 3.35, [1.2;9.34], 0.03121),Uncomplicated asthma(10.91%, 18.79%, 0.53, [0.33;0.85], 0.006356),Vitamin D deficiency(19.09%, 27.87%, 0.61, [0.42;0.89], 0.011779),Cyst of ovary(7.93%, 14.44%, 0.51, [0.27;0.95], 0.039127)	NA	NA	NA
chr18:65393182	chr18-65393182-allele595124-1	DEL	338	NA	0.047655068078668684,0.007204610951008645,0.0,0.0,0.0	0.0758134	NA	NA	NA	NA	NA	NA	NA	NA	NA	No	NA	HPRC,HGSVC,1KG-ONT	Yes	NA	NA	NA	NA	NA	NA
chr18:65429202	chr18-65429202-allele595510-331	INS	330	NA	0.023449319213313162,0.004322766570605188,0.0,0.0,0.0	0.0366491	NA	NA	NA	NA	NA	NA	NA	NA	NA	No	NA	HPRC,HGSVC,1KG-ONT	Yes	NA	NA	NA	NA	NA	NA
chr18:65494242	chr18-65494242-allele596187-1231	INS	1230	NA	0.0007564296520423601,0.0,0.0,0.0,0.0	0.000918741	NA	NA	NA	NA	NA	NA	NA	NA	NA	No	NA	No	Yes	NA	NA	NA	NA	NA	NA
chr18:65505713	chr18-65505713-allele596316-346	INS	345	NA	0.0007564296520423601,0.0,0.0,0.0,0.0	0.000918741	NA	NA	NA	NA	NA	NA	NA	NA	NA	No	NA	No	Yes	NA	NA	NA	NA	NA	NA
chr18:65510544	chr18-65510544-allele596364-51	INS	50	NA	0.0030257186081694403,0.002881844380403458,0.0,0.0,0.0	0.00206069	NA	NA	NA	NA	NA	NA	NA	NA	NA	No	NA	HGSVC	Yes	NA	NA	NA	NA	NA	NA
chr18:65510550	chr18-65510550-allele596378-55	INS	54	NA	0.0,0.0,0.001984126984126984,0.0019880715705765406,0.0	0.000224143	NA	NA	NA	NA	NA	NA	NA	NA	NA	No	NA	HGSVC	Yes	NA	NA	NA	NA	NA	NA
chr18:65522785	chr18-65522785-allele596544-76	INS	75	NA	0.06959152798789713,0.2377521613832853,0.376984126984127,0.24652087475149106,0.2770961145194274	0.124155	NA	NA	NA	NA	NA	NA	NA	NA	NA	No	NA	HPRC,HGSVC,1KG-ONT	Yes	NA	NA	NA	NA	NA	NA
chr18:65522803	chr18-65522803-allele596549-64	INS	63	NA	0.0037821482602118004,0.0,0.0,0.0,0.0	0.00663171	NA	NA	NA	NA	NA	NA	NA	NA	NA	No	NA	HPRC,HGSVC,1KG-ONT	Yes	NA	NA	NA	NA	NA	NA
chr18:65522919	chr18-65522919-allele596580-93	INS	92	NA	0.0,0.0,0.000992063492063492,0.0019880715705765406,0.0	3.94758e-05	NA	NA	NA	NA	NA	NA	NA	NA	NA	No	NA	HPRC,HGSVC,1KG-ONT	Yes	NA	NA	NA	NA	NA	NA
chr18:65522919	chr18-65522919-allele596579-56	INS	55	NA	0.0015128593040847202,0.001440922190201729,0.01488095238095238,0.0009940357852882703,0.0	0.000595451	NA	NA	NA	NA	NA	NA	NA	NA	NA	No	NA	HPRC,HGSVC,1KG-ONT	Yes	NA	NA	NA	NA	NA	NA
chr18:65522923	chr18-65522923-allele596608-51	INS	50	NA	0.0022692889561270802,0.0,0.0,0.0,0.0	0.00377908	NA	NA	NA	NA	NA	NA	NA	NA	NA	No	NA	No	Yes	NA	NA	NA	NA	NA	NA
chr18:65522923	chr18-65522923-allele596601-81	INS	80	NA	0.0015128593040847202,0.001440922190201729,0.000992063492063492,0.0,0.0010224948875255625	NA	NA	NA	NA	NA	NA	NA	NA	NA	NA	No	NA	HPRC,HGSVC,1KG-ONT	Yes	NA	NA	NA	NA	NA	NA
chr18:65522923	chr18-65522923-allele596600-84	INS	83	NA	0.0037821482602118004,0.0,0.0,0.0,0.0	0.00663171	NA	NA	NA	NA	NA	NA	NA	NA	NA	No	NA	HPRC,HGSVC,1KG-ONT	Yes	NA	NA	NA	NA	NA	NA
chr18:65522923	chr18-65522923-allele596602-68	INS	67	NA	0.0022692889561270802,0.001440922190201729,0.0248015873015873,0.0,0.0	0.00126215	NA	NA	NA	NA	NA	NA	NA	NA	NA	No	NA	HPRC,HGSVC,1KG-ONT	Yes	NA	NA	NA	NA	NA	NA
chr18:65522925	chr18-65522925-allele596612-151	INS	150	NA	0.009077155824508321,0.0,0.0,0.0,0.0	0.0165556	NA	NA	NA	NA	NA	NA	NA	NA	NA	No	NA	HPRC,HGSVC	Yes	NA	NA	NA	NA	NA	NA
chr18:65522925	chr18-65522925-allele596611-135	INS	134	NA	0.01059001512859304,0.0,0.0,0.0,0.0	0.0193739	NA	NA	NA	NA	NA	NA	NA	NA	NA	No	NA	HPRC,HGSVC	Yes	NA	NA	NA	NA	NA	NA
chr18:65522925	chr18-65522925-allele596614-127	INS	126	NA	0.0,0.001440922190201729,0.0,0.0,0.0	NA	NA	NA	NA	NA	NA	NA	NA	NA	NA	No	NA	HPRC,HGSVC,1KG-ONT	Yes	NA	NA	NA	NA	NA	NA
chr18:65522933	chr18-65522933-allele596623-53	INS	52	NA	0.0022692889561270802,0.0,0.0,0.0,0.0	0.00377908	NA	NA	NA	NA	NA	NA	NA	NA	NA	No	NA	HGSVC	Yes	NA	NA	NA	NA	NA	NA
chr18:65522945	chr18-65522945-allele596633-105	INS	104	NA	0.0,0.0,0.0,0.0,0.0081799591002045	0.000963133	NA	NA	NA	NA	NA	NA	NA	NA	NA	No	NA	HPRC,HGSVC,1KG-ONT	Yes	NA	NA	NA	NA	NA	NA
chr18:65526829	chr18-65526829-allele596685-314	INS	313	NA	0.009833585476550681,0.0,0.0,0.0,0.0	0.0179657	NA	NA	NA	NA	NA	NA	NA	NA	NA	No	NA	HPRC,1KG-ONT	Yes	NA	NA	NA	NA	NA	NA
chr18:65540990	chr18-65540990-allele596860-1	DEL	95	NA	0.29122541603630864,0.08789625360230548,0.11607142857142858,0.06660039761431412,0.011247443762781187	0.193774	NA	NA	NA	NA	NA	NA	NA	NA	NA	No	NA	HPRC,HGSVC,1KG-ONT	No	NA	NA	NA	NA	NA	NA
chr18:65637665	chr18-65637665-allele597741-1	DEL	819	NA	0.0030257186081694403,0.010086455331412104,0.021825396825396824,0.0019880715705765406,0.003067484662576687	0.00203875	NA	NA	NA	NA	NA	NA	NA	NA	NA	No	NA	HGSVC,1KG-ONT	Yes	NA	NA	NA	NA	NA	NA
chr18:65663761	chr18-65663761-allele597945-1	DEL	59	NA	0.00529500756429652,0.002881844380403458,0.0,0.0,0.0	0.00576273	NA	NA	NA	NA	NA	NA	NA	NA	NA	No	NA	HPRC	Yes	NA	NA	NA	NA	NA	NA
chr18:65667091	chr18-65667091-allele597965-1	DEL	5871	NA	0.024962178517397883,0.004322766570605188,0.0,0.0009940357852882703,0.0	0.0374881	NA	NA	NA	NA	NA	NA	NA	NA	NA	No	ID=chr18_65670340_65670365;MOTIFS=AAATA;STRUC=(AAATA)n	HPRC,HGSVC,1KG-ONT	Yes	NA	NA	NA	NA	NA	NA
chr18:65713299	chr18-65713299-allele598532-67	INS	66	NA	0.009833585476550681,0.0,0.01488095238095238,0.0,0.0	0.00243671	NA	NA	NA	NA	NA	NA	NA	NA	NA	No	NA	HGSVC	Yes	NA	NA	NA	NA	NA	NA
chr18:65713576	chr18-65713576-allele598588-1	DEL	65	NA	0.0007564296520423601,0.0,0.0,0.0,0.0	0.000918741	NA	NA	NA	NA	NA	NA	NA	NA	NA	No	NA	HPRC,HGSVC,1KG-ONT	No	NA	NA	NA	NA	NA	NA
chr18:65713595	chr18-65713595-allele598592-1	DEL	97	NA	0.0113464447806354,0.0,0.005952380952380952,0.0,0.0	0.0107292	NA	NA	NA	NA	NA	NA	NA	NA	NA	No	NA	HPRC,HGSVC,1KG-ONT	No	NA	NA	NA	NA	NA	NA
chr18:65713595	chr18-65713595-allele598591-1	DEL	85	NA	0.01739788199697428,0.001440922190201729,0.021825396825396824,0.0,0.002044989775051125	0.00536644	NA	NA	NA	NA	NA	NA	NA	NA	NA	No	NA	HPRC,HGSVC,1KG-ONT	No	NA	NA	NA	NA	NA	NA
chr18:65713595	chr18-65713595-allele598590-1	DEL	77	NA	0.02798789712556732,0.001440922190201729,0.0,0.0,0.0	0.0489954	NA	NA	NA	NA	NA	NA	NA	NA	NA	No	NA	HPRC,HGSVC,1KG-ONT	No	NA	NA	NA	NA	NA	NA
chr18:65713597	chr18-65713597-allele598595-1	DEL	73	NA	0.00529500756429652,0.0,0.000992063492063492,0.0,0.0	0.00736694	NA	NA	NA	NA	NA	NA	NA	NA	NA	No	NA	HPRC,HGSVC,1KG-ONT	No	NA	NA	NA	NA	NA	NA
chr18:65713601	chr18-65713601-allele598597-1	DEL	69	NA	0.0022692889561270802,0.001440922190201729,0.0,0.0,0.0	0.0019853	NA	NA	NA	NA	NA	NA	NA	NA	NA	No	NA	HPRC,HGSVC,1KG-ONT	No	NA	NA	NA	NA	NA	NA
chr18:65722514	chr18-65722514-allele598785-74	INS	73	NA	0.02798789712556732,0.0,0.016865079365079364,0.0,0.002044989775051125	0.0227331	NA	NA	NA	NA	NA	NA	NA	NA	NA	No	NA	HPRC,HGSVC,1KG-ONT	Yes	NA	NA	NA	NA	NA	NA
chr18:65722543	chr18-65722543-allele598804-62	INS	61	NA	0.006051437216338881,0.0,0.000992063492063492,0.0,0.0	0.00875367	NA	NA	NA	NA	NA	NA	NA	NA	NA	No	NA	HPRC,HGSVC,1KG-ONT	Yes	NA	NA	NA	NA	NA	NA
chr18:65743528	chr18-65743528-allele599163-338	INS	337	NA	0.02042360060514372,0.001440922190201729,0.0,0.0,0.0	0.0352427	NA	NA	NA	NA	NA	NA	NA	NA	NA	No	NA	HPRC,HGSVC,1KG-ONT	Yes	NA	NA	NA	NA	NA	NA
chr18:65744679	chr18-65744679-allele599174-367	INS	366	NA	0.0,0.0,0.0,0.0,0.005112474437627812	0.000408842	NA	NA	NA	NA	NA	NA	NA	NA	NA	No	NA	No	Yes	NA	NA	NA	NA	NA	NA
chr18:65744679	chr18-65744679-allele599172-323	INS	322	NA	0.0,0.0,0.003968253968253968,0.0,0.0	0.000224143	NA	NA	NA	NA	NA	NA	NA	NA	NA	No	NA	No	Yes	NA	NA	NA	NA	NA	NA
chr18:65744679	chr18-65744679-allele599173-343	INS	342	NA	0.0007564296520423601,0.0,0.0,0.0,0.0	0.000918741	NA	NA	NA	NA	NA	NA	NA	NA	NA	No	NA	No	Yes	NA	NA	NA	NA	NA	NA
chr18:65781760	chr18-65781760-allele599601-53	INS	52	NA	0.08245083207261725,0.04755043227665706,0.07242063492063493,0.03876739562624255,0.05521472392638037	0.00639253	CDH7(0.5973, 0.552)	NA	NA	NA	NA	NA	NA	NA	NA	No	NA	HGSVC,1KG-ONT	Yes	NA	NA	NA	NA	NA	NA
chr18:65781760	chr18-65781760-allele599602-57	INS	56	NA	0.04084720121028744,0.02881844380403458,0.013888888888888888,0.017892644135188866,0.03169734151329243	0.00568688	CDH7(0.5973, 0.552)	NA	NA	NA	NA	NA	NA	NA	NA	No	NA	HGSVC,1KG-ONT	Yes	NA	NA	NA	NA	NA	NA
chr18:65782008	chr18-65782008-allele599718-1	DEL	140	NA	0.012102874432677761,0.0,0.000992063492063492,0.0,0.0	0.0199352	CDH7(0.5973, 0.552)	NA	NA	NA	NA	NA	NA	NA	NA	No	NA	HGSVC,1KG-ONT	Yes	NA	NA	NA	NA	NA	NA
chr18:65782010	chr18-65782010-allele599719-1	DEL	106	NA	0.00680786686838124,0.0,0.0,0.0,0.007157464212678937	0.00326485	CDH7(0.5973, 0.552)	NA	NA	NA	NA	NA	NA	NA	NA	No	NA	HGSVC,1KG-ONT	Yes	NA	NA	NA	NA	NA	NA
chr18:65782016	chr18-65782016-allele599723-1	DEL	132	NA	0.0022692889561270802,0.0,0.0,0.0,0.005112474437627812	NA	CDH7(0.5973, 0.552)	NA	NA	NA	NA	NA	NA	NA	NA	No	NA	HGSVC,1KG-ONT	Yes	NA	NA	NA	NA	NA	NA
chr18:65782016	chr18-65782016-allele599722-1	DEL	124	NA	0.012859304084720122,0.001440922190201729,0.0,0.0019880715705765406,0.017382413087934562	0.00325119	CDH7(0.5973, 0.552)	NA	NA	NA	NA	NA	NA	NA	NA	No	NA	HGSVC,1KG-ONT	Yes	NA	NA	NA	NA	NA	NA
chr18:65782016	chr18-65782016-allele599721-1	DEL	116	NA	0.024205748865355523,0.001440922190201729,0.005952380952380952,0.009940357852882704,0.0	0.0190614	CDH7(0.5973, 0.552)	NA	NA	NA	NA	NA	NA	NA	NA	No	NA	HGSVC,1KG-ONT	Yes	NA	NA	NA	NA	NA	NA
chr18:65782022	chr18-65782022-allele599731-1	DEL	94	NA	0.00680786686838124,0.01585014409221902,0.011904761904761904,0.005964214711729622,0.011247443762781187	0.000250236	CDH7(0.5973, 0.552)	NA	NA	NA	NA	NA	NA	NA	NA	No	NA	HGSVC,1KG-ONT	Yes	NA	NA	NA	NA	NA	NA
chr18:65782022	chr18-65782022-allele599730-1	DEL	86	NA	0.012102874432677761,0.001440922190201729,0.001984126984126984,0.003976143141153081,0.0081799591002045	0.00468847	CDH7(0.5973, 0.552)	NA	NA	NA	NA	NA	NA	NA	NA	No	NA	HGSVC	Yes	NA	NA	NA	NA	NA	NA
chr18:65782028	chr18-65782028-allele599735-72	INS	71	NA	0.00832072617246596,0.0,0.001984126984126984,0.0,0.00408997955010225	0.00608677	CDH7(0.5973, 0.552)	NA	NA	NA	NA	NA	NA	NA	NA	No	NA	HGSVC,1KG-ONT	No	NA	NA	NA	NA	NA	NA
chr18:65782028	chr18-65782028-allele599736-82	INS	81	NA	0.012102874432677761,0.040345821325648415,0.0,0.041749502982107355,0.03578732106339468	0.00508869	CDH7(0.5973, 0.552)	NA	NA	NA	NA	NA	NA	NA	NA	No	NA	HGSVC	No	NA	NA	NA	NA	NA	NA
chr18:65782028	chr18-65782028-allele599739-1	DEL	100	NA	0.01664145234493192,0.007204610951008645,0.023809523809523808,0.017892644135188866,0.02147239263803681	NA	CDH7(0.5973, 0.552)	NA	NA	NA	NA	NA	NA	NA	NA	No	NA	HGSVC,1KG-ONT	Yes	NA	NA	NA	NA	NA	NA
chr18:65782028	chr18-65782028-allele599738-71	INS	70	NA	0.0037821482602118004,0.01440922190201729,0.002976190476190476,0.0,0.0	NA	CDH7(0.5973, 0.552)	NA	NA	NA	NA	NA	NA	NA	NA	No	NA	HGSVC,1KG-ONT	No	NA	NA	NA	NA	NA	NA
chr18:65782030	chr18-65782030-allele599743-1	DEL	78	NA	0.012102874432677761,0.002881844380403458,0.006944444444444444,0.011928429423459244,0.009202453987730062	0.000331402	CDH7(0.5973, 0.552)	NA	NA	NA	NA	NA	NA	NA	NA	No	NA	HGSVC	Yes	NA	NA	NA	NA	NA	NA
chr18:65782107	chr18-65782107-allele599758-76	INS	75	NA	0.009833585476550681,0.001440922190201729,0.0,0.0,0.005112474437627812	0.00830061	CDH7(0.5973, 0.552)	NA	NA	NA	NA	NA	NA	NA	NA	No	NA	HGSVC,1KG-ONT	No	NA	NA	NA	NA	NA	NA
chr18:65782107	chr18-65782107-allele599759-53	INS	52	NA	0.0022692889561270802,0.0,0.01488095238095238,0.005964214711729622,0.006134969325153374	0.00163402	CDH7(0.5973, 0.552)	NA	NA	NA	NA	NA	NA	NA	NA	No	NA	HGSVC,1KG-ONT	No	NA	NA	NA	NA	NA	NA
chr18:65782107	chr18-65782107-allele599761-60	INS	59	NA	0.0015128593040847202,0.001440922190201729,0.0,0.0,0.002044989775051125	NA	CDH7(0.5973, 0.552)	NA	NA	NA	NA	NA	NA	NA	NA	No	NA	HGSVC,1KG-ONT	No	NA	NA	NA	NA	NA	NA
chr18:65782107	chr18-65782107-allele599760-68	INS	67	NA	0.0022692889561270802,0.0,0.00496031746031746,0.0009940357852882703,0.0	NA	CDH7(0.5973, 0.552)	NA	NA	NA	NA	NA	NA	NA	NA	No	NA	HGSVC,1KG-ONT	No	NA	NA	NA	NA	NA	NA
chr18:65814365	chr18-65814365-allele600215-312	INS	311	NA	0.031013615733736764,0.025936599423631124,0.000992063492063492,0.030815109343936383,0.003067484662576687	0.00695746	CDH7(0.5973, 0.552)	NA	NA	NA	NA	NA	NA	NA	NA	No	NA	HPRC,HGSVC,1KG-ONT	Yes	NA	NA	NA	NA	NA	NA
chr18:65820033	chr18-65820033-allele600297-326	INS	325	NA	0.012102874432677761,0.020172910662824207,0.031746031746031744,0.027833001988071572,0.013292433537832311	0.00263276	CDH7(0.5973, 0.552)	NA	NA	NA	NA	NA	NA	NA	NA	No	NA	HPRC,HGSVC,1KG-ONT	No	NA	NA	NA	NA	NA	NA
chr18:65820033	chr18-65820033-allele600302-329	INS	328	NA	0.01361573373676248,0.004322766570605188,0.0,0.006958250497017893,0.0	0.0101181	CDH7(0.5973, 0.552)	NA	NA	NA	NA	NA	NA	NA	NA	No	NA	HPRC,HGSVC,1KG-ONT	No	NA	NA	NA	NA	NA	NA
chr18:65820033	chr18-65820033-allele600294-305	INS	304	NA	0.0113464447806354,0.001440922190201729,0.0,0.0,0.0010224948875255625	0.0165726	CDH7(0.5973, 0.552)	NA	NA	NA	NA	NA	NA	NA	NA	No	NA	HPRC,HGSVC,1KG-ONT	No	NA	NA	NA	NA	NA	NA
chr18:65820033	chr18-65820033-allele600304-323	INS	322	NA	0.0037821482602118004,0.0,0.0,0.0,0.0	0.00663171	CDH7(0.5973, 0.552)	NA	NA	NA	NA	NA	NA	NA	NA	No	NA	HPRC,HGSVC,1KG-ONT	No	NA	NA	NA	NA	NA	NA
chr18:65820033	chr18-65820033-allele600309-319	INS	318	NA	0.0030257186081694403,0.0,0.0,0.0,0.0	0.00520636	CDH7(0.5973, 0.552)	NA	NA	NA	NA	NA	NA	NA	NA	No	NA	HPRC,HGSVC,1KG-ONT	No	NA	NA	NA	NA	NA	NA
chr18:65820033	chr18-65820033-allele600295-327	INS	326	NA	0.41603630862329805,0.6296829971181557,0.6517857142857143,0.672962226640159,0.6002044989775052	0.0962171	CDH7(0.5973, 0.552)	NA	NA	NA	NA	NA	NA	NA	NA	No	NA	HPRC,HGSVC,1KG-ONT	No	NA	NA	NA	NA	NA	NA
chr18:65820033	chr18-65820033-allele600311-321	INS	320	NA	0.00529500756429652,0.001440922190201729,0.0,0.0,0.0	0.00736694	CDH7(0.5973, 0.552)	NA	NA	NA	NA	NA	NA	NA	NA	No	NA	HPRC,HGSVC,1KG-ONT	No	NA	NA	NA	NA	NA	NA
chr18:65820033	chr18-65820033-allele600299-325	INS	324	NA	0.037065052950075644,0.020172910662824207,0.08333333333333333,0.017892644135188866,0.027607361963190184	NA	CDH7(0.5973, 0.552)	NA	NA	NA	NA	NA	NA	NA	NA	No	NA	HPRC,HGSVC,1KG-ONT	No	NA	NA	NA	NA	NA	NA
chr18:65820033	chr18-65820033-allele600298-320	INS	319	NA	0.03177004538577912,0.011527377521613832,0.0,0.007952286282306162,0.010224948875255624	0.0219876	CDH7(0.5973, 0.552)	NA	NA	NA	NA	NA	NA	NA	NA	No	NA	HPRC,HGSVC,1KG-ONT	No	NA	NA	NA	NA	NA	NA
chr18:65820033	chr18-65820033-allele600303-319	INS	318	NA	0.0030257186081694403,0.0,0.0,0.005964214711729622,0.012269938650306749	NA	CDH7(0.5973, 0.552)	NA	NA	NA	NA	NA	NA	NA	NA	No	NA	HPRC,HGSVC,1KG-ONT	No	NA	NA	NA	NA	NA	NA
chr18:65820033	chr18-65820033-allele600305-320	INS	319	NA	0.007564296520423601,0.0,0.0,0.0,0.0	0.0137297	CDH7(0.5973, 0.552)	NA	NA	NA	NA	NA	NA	NA	NA	No	NA	HPRC,HGSVC,1KG-ONT	No	NA	NA	NA	NA	NA	NA
chr18:65820033	chr18-65820033-allele600300-321	INS	320	NA	0.019667170953101363,0.1138328530259366,0.005952380952380952,0.06958250497017893,0.065439672801636	0.0162758	CDH7(0.5973, 0.552)	NA	NA	NA	NA	NA	NA	NA	NA	No	NA	HPRC,HGSVC,1KG-ONT	No	NA	NA	NA	NA	NA	NA
chr18:65820033	chr18-65820033-allele600301-322	INS	321	NA	0.0022692889561270802,0.0,0.0,0.0019880715705765406,0.0	0.000980669	CDH7(0.5973, 0.552)	NA	NA	NA	NA	NA	NA	NA	NA	No	NA	HPRC,HGSVC,1KG-ONT	No	NA	NA	NA	NA	NA	NA
chr18:65820033	chr18-65820033-allele600308-318	INS	317	NA	0.0015128593040847202,0.0,0.0,0.0,0.0	0.00234988	CDH7(0.5973, 0.552)	NA	NA	NA	NA	NA	NA	NA	NA	No	NA	HPRC,HGSVC,1KG-ONT	No	NA	NA	NA	NA	NA	NA
chr18:65820033	chr18-65820033-allele600306-324	INS	323	NA	0.0015128593040847202,0.0,0.0,0.0,0.0	0.00234988	CDH7(0.5973, 0.552)	NA	NA	NA	NA	NA	NA	NA	NA	No	NA	HPRC,HGSVC,1KG-ONT	No	NA	NA	NA	NA	NA	NA
chr18:65820033	chr18-65820033-allele600310-320	INS	319	NA	0.0007564296520423601,0.0,0.0,0.0,0.0	0.000918741	CDH7(0.5973, 0.552)	NA	NA	NA	NA	NA	NA	NA	NA	No	NA	HPRC,HGSVC,1KG-ONT	No	NA	NA	NA	NA	NA	NA
chr18:65820033	chr18-65820033-allele600296-328	INS	327	NA	0.019667170953101363,0.002881844380403458,0.008928571428571428,0.02385685884691849,0.012269938650306749	0.00110087	CDH7(0.5973, 0.552)	NA	NA	NA	NA	NA	NA	NA	NA	No	NA	HPRC,HGSVC,1KG-ONT	No	NA	NA	NA	NA	NA	NA
chr18:65820033	chr18-65820033-allele600307-319	INS	318	NA	0.0007564296520423601,0.024495677233429394,0.0,0.02584493041749503,0.002044989775051125	0.00666986	CDH7(0.5973, 0.552)	NA	NA	NA	NA	NA	NA	NA	NA	No	NA	HPRC,HGSVC,1KG-ONT	No	NA	NA	NA	NA	NA	NA
chr18:65830721	chr18-65830721-allele600474-59	INS	58	NA	0.0,0.001440922190201729,0.0,0.006958250497017893,0.014314928425357873	0.00346003	CDH7(0.5973, 0.552)	NA	NA	NA	NA	NA	NA	NA	NA	No	NA	No	No	NA	NA	NA	NA	NA	NA
chr18:65830721	chr18-65830721-allele600473-53	INS	52	NA	0.0007564296520423601,0.0,0.0,0.0,0.016359918200409	0.00126431	CDH7(0.5973, 0.552)	NA	NA	NA	NA	NA	NA	NA	NA	No	NA	No	No	NA	NA	NA	NA	NA	NA
chr18:65844174	chr18-65844174-allele600629-55	INS	54	NA	0.0037821482602118004,0.0,0.0,0.0,0.0	0.00663171	CDH7(0.5973, 0.552)	NA	NA	NA	NA	NA	NA	NA	NA	No	NA	HPRC	No	NA	NA	NA	NA	NA	NA
chr18:65844174	chr18-65844174-allele600628-51	INS	50	NA	0.009077155824508321,0.001440922190201729,0.0,0.0,0.0	0.0143383	CDH7(0.5973, 0.552)	NA	NA	NA	NA	NA	NA	NA	NA	No	NA	HPRC	No	NA	NA	NA	NA	NA	NA
chr18:65849339	chr18-65849339-allele600717-1	DEL	55	NA	0.0022692889561270802,0.0,0.0,0.0,0.0	0.00377908	CDH7(0.5973, 0.552)	NA	NA	NA	NA	NA	NA	NA	NA	No	NA	No	Yes	NA	NA	NA	NA	NA	NA
chr18:65849339	chr18-65849339-allele600718-1	DEL	60	NA	0.0030257186081694403,0.0,0.0,0.0,0.0	0.00520636	CDH7(0.5973, 0.552)	NA	NA	NA	NA	NA	NA	NA	NA	No	NA	No	Yes	NA	NA	NA	NA	NA	NA
chr18:65849339	chr18-65849339-allele600716-1	DEL	50	NA	0.10892586989409984,0.07060518731988473,0.0,0.07554671968190854,0.010224948875255624	0.0477168	CDH7(0.5973, 0.552)	NA	NA	NA	NA	NA	NA	NA	NA	No	NA	No	Yes	NA	NA	NA	NA	NA	NA
chr18:65853918	chr18-65853918-allele600834-77	INS	76	NA	0.0,0.0,0.001984126984126984,0.0,0.0	NA	CDH7(0.5973, 0.552)	NA	NA	NA	NA	NA	NA	NA	NA	No	NA	HPRC,1KG-ONT	No	NA	NA	NA	NA	NA	NA
chr18:65853920	chr18-65853920-allele600837-73	INS	72	NA	0.0007564296520423601,0.0,0.0,0.0,0.0	0.000918741	CDH7(0.5973, 0.552)	NA	NA	NA	NA	NA	NA	NA	NA	No	NA	HPRC,1KG-ONT	No	NA	NA	NA	NA	NA	NA
chr18:65853920	chr18-65853920-allele600838-105	INS	104	NA	0.0,0.0,0.000992063492063492,0.0,0.0	NA	CDH7(0.5973, 0.552)	NA	NA	NA	NA	NA	NA	NA	NA	No	NA	No	No	NA	NA	NA	NA	NA	NA
chr18:65853924	chr18-65853924-allele600845-69	INS	68	NA	0.0113464447806354,0.0,0.0,0.0,0.0	0.0207802	CDH7(0.5973, 0.552)	NA	NA	NA	NA	NA	NA	NA	NA	No	NA	HPRC,1KG-ONT	No	NA	NA	NA	NA	NA	NA
chr18:65866002	chr18-65866002-allele601016-1	DEL	344	0.978044	0.7329803328290468,0.8573487031700289,0.9275793650793651,0.7495029821073559,0.8169734151329243	0.0334008	CDH7(0.5973, 0.552)	NA	NA	NA	NA	NA	NA	NA	NA	No	NA	HPRC,HGSVC,1KG-ONT	No	NA	Educational attainment (MTAG)(CDH7, rs72944064, 4E-12, 0.5426460227378599),Educational attainment (years of education)(CDH7, rs72944064, 9E-10, 0.5426460227378599),Personality traits or cognitive traits (multivariate analysis)(CDH7, rs1994229, 8E-15, 0.9392715478628452),Irritable mood(CDH7, rs2587410, 1E-8, 0.9504270594283951)	Acquired deformity of foot(1.43%, 5.13%, 0.27, [0.08;0.86], 0.041299),Adhesive capsulitis of shoulder(1.04%, 5.13%, 0.19, [0.06;0.66], 0.018535),Alopecia(2.73%, 7.69%, 0.34, [0.13;0.86], 0.030722),Anemia(27.53%, 14.10%, 2.31, [1.2;4.46], 0.009938),Bronchiectasis(1.30%, 5.13%, 0.24, [0.08;0.8], 0.03251),Chronic rhinitis(6.10%, 14.10%, 0.4, [0.2;0.8], 0.015448),Hearing loss of left ear(0.78%, 5.13%, 0.15, [0.04;0.53], 0.009074),Incipient senile cataract(1.04%, 5.13%, 0.19, [0.06;0.66], 0.018535),Inguinal hernia(1.82%, 6.41%, 0.27, [0.1;0.77], 0.024059),Malignant essential hypertension(1.04%, 5.13%, 0.19, [0.06;0.66], 0.018535)	NA	NA	NA
chr18:65913523	chr18-65913523-allele601535-70	INS	69	NA	0.0022692889561270802,0.0,0.0,0.0,0.0	0.00377908	NA	NA	NA	NA	NA	NA	NA	NA	NA	No	NA	HGSVC,1KG-ONT	No	NA	NA	NA	NA	NA	NA
chr18:65913527	chr18-65913527-allele601538-1	DEL	467	NA	0.039334341906202726,0.002881844380403458,0.0,0.0,0.0	0.0671322	NA	NA	NA	NA	NA	NA	NA	NA	NA	No	NA	HPRC,HGSVC,1KG-ONT	Yes	NA	NA	NA	NA	NA	NA
chr18:65913542	chr18-65913542-allele601539-84	INS	83	NA	0.0015128593040847202,0.0,0.0,0.0,0.0	0.00234988	NA	NA	NA	NA	NA	NA	NA	NA	NA	No	NA	HGSVC	No	NA	NA	NA	NA	NA	NA
chr18:65913546	chr18-65913546-allele601540-98	INS	97	NA	0.0037821482602118004,0.0,0.0,0.0,0.0	0.00663171	NA	NA	NA	NA	NA	NA	NA	NA	NA	No	NA	HGSVC	No	NA	NA	NA	NA	NA	NA
chr18:65913551	chr18-65913551-allele601544-85	INS	84	NA	0.0007564296520423601,0.0,0.0,0.0,0.0	0.000918741	NA	NA	NA	NA	NA	NA	NA	NA	NA	No	NA	HGSVC	No	NA	NA	NA	NA	NA	NA
chr18:65913551	chr18-65913551-allele601543-62	INS	61	NA	0.04084720121028744,0.1239193083573487,0.20535714285714285,0.1341948310139165,0.11860940695296524	0.0519046	NA	NA	NA	NA	NA	NA	NA	NA	NA	No	NA	HGSVC,1KG-ONT	No	NA	NA	NA	NA	NA	NA
chr18:65913554	chr18-65913554-allele601545-63	INS	62	NA	0.0007564296520423601,0.0,0.005952380952380952,0.0009940357852882703,0.002044989775051125	9.6519e-05	NA	NA	NA	NA	NA	NA	NA	NA	NA	No	NA	HGSVC,1KG-ONT	No	NA	NA	NA	NA	NA	NA
chr18:65913558	chr18-65913558-allele601559-146	INS	145	NA	0.0007564296520423601,0.0,0.0,0.0,0.0	0.000918741	NA	NA	NA	NA	NA	NA	NA	NA	NA	No	NA	HGSVC,1KG-ONT	No	NA	NA	NA	NA	NA	NA
chr18:65913558	chr18-65913558-allele601550-209	INS	208	NA	0.0007564296520423601,0.0,0.0,0.0,0.0	0.000918741	NA	NA	NA	NA	NA	NA	NA	NA	NA	No	NA	HGSVC,1KG-ONT	No	NA	NA	NA	NA	NA	NA
chr18:65913558	chr18-65913558-allele601552-150	INS	149	NA	0.06429652042360061,0.023054755043227664,0.007936507936507936,0.002982107355864811,0.007157464212678937	0.0623845	NA	NA	NA	NA	NA	NA	NA	NA	NA	No	NA	HGSVC,1KG-ONT	No	NA	NA	NA	NA	NA	NA
chr18:65913558	chr18-65913558-allele601560-88	INS	87	NA	0.0007564296520423601,0.0,0.00496031746031746,0.0,0.0	NA	NA	NA	NA	NA	NA	NA	NA	NA	NA	No	NA	HGSVC	No	NA	NA	NA	NA	NA	NA
chr18:65913558	chr18-65913558-allele601554-82	INS	81	NA	0.0007564296520423601,0.0,0.0,0.0,0.0	0.000918741	NA	NA	NA	NA	NA	NA	NA	NA	NA	No	NA	HGSVC,1KG-ONT	No	NA	NA	NA	NA	NA	NA
chr18:65913558	chr18-65913558-allele601555-177	INS	176	NA	0.012859304084720122,0.024495677233429394,0.00992063492063492,0.02186878727634195,0.018404907975460124	0.000327096	NA	NA	NA	NA	NA	NA	NA	NA	NA	No	NA	HGSVC,1KG-ONT	No	NA	NA	NA	NA	NA	NA
chr18:65913558	chr18-65913558-allele601556-127	INS	126	NA	0.0,0.03170028818443804,0.01488095238095238,0.010934393638170975,0.007157464212678937	0.00962869	NA	NA	NA	NA	NA	NA	NA	NA	NA	No	NA	HGSVC,1KG-ONT	No	NA	NA	NA	NA	NA	NA
chr18:65913558	chr18-65913558-allele601553-88	INS	87	NA	0.018910741301059002,0.0,0.01984126984126984,0.0,0.0	0.0096226	NA	NA	NA	NA	NA	NA	NA	NA	NA	No	NA	HGSVC	No	NA	NA	NA	NA	NA	NA
chr18:65913558	chr18-65913558-allele601558-114	INS	113	NA	0.0113464447806354,0.0,0.003968253968253968,0.0,0.0	0.0132571	NA	NA	NA	NA	NA	NA	NA	NA	NA	No	NA	HGSVC	No	NA	NA	NA	NA	NA	NA
chr18:65913558	chr18-65913558-allele601557-222	INS	221	NA	0.030257186081694403,0.06484149855907781,0.061507936507936505,0.006958250497017893,0.026584867075664622	0.000312735	NA	NA	NA	NA	NA	NA	NA	NA	NA	No	NA	HGSVC,1KG-ONT	No	NA	NA	NA	NA	NA	NA
chr18:65913558	chr18-65913558-allele601551-120	INS	119	NA	0.02798789712556732,0.001440922190201729,0.005952380952380952,0.0009940357852882703,0.003067484662576687	0.0317754	NA	NA	NA	NA	NA	NA	NA	NA	NA	No	NA	HGSVC,1KG-ONT	No	NA	NA	NA	NA	NA	NA
chr18:65913560	chr18-65913560-allele601572-113	INS	112	NA	0.0015128593040847202,0.03314121037463977,0.020833333333333332,0.073558648111332,0.049079754601226995	0.0281772	NA	NA	NA	NA	NA	NA	NA	NA	NA	No	NA	HGSVC	No	NA	NA	NA	NA	NA	NA
chr18:65913560	chr18-65913560-allele601576-57	INS	56	NA	0.0,0.0,0.005952380952380952,0.0,0.0	0.000593574	NA	NA	NA	NA	NA	NA	NA	NA	NA	No	NA	HGSVC,1KG-ONT	No	NA	NA	NA	NA	NA	NA
chr18:65913560	chr18-65913560-allele601570-149	INS	148	NA	0.01059001512859304,0.037463976945244955,0.006944444444444444,0.02882703777335984,0.012269938650306749	0.00207534	NA	NA	NA	NA	NA	NA	NA	NA	NA	No	NA	HGSVC,1KG-ONT	No	NA	NA	NA	NA	NA	NA
chr18:65913560	chr18-65913560-allele601574-54	INS	53	NA	0.0037821482602118004,0.0,0.003968253968253968,0.0,0.0	0.00139876	NA	NA	NA	NA	NA	NA	NA	NA	NA	No	NA	HGSVC,1KG-ONT	No	NA	NA	NA	NA	NA	NA
chr18:65913560	chr18-65913560-allele601573-118	INS	117	NA	0.0037821482602118004,0.0,0.0,0.0,0.0	0.00663171	NA	NA	NA	NA	NA	NA	NA	NA	NA	No	NA	HGSVC,1KG-ONT	No	NA	NA	NA	NA	NA	NA
chr18:65913560	chr18-65913560-allele601575-81	INS	80	NA	0.0007564296520423601,0.0,0.013888888888888888,0.004970178926441352,0.002044989775051125	0.00227622	NA	NA	NA	NA	NA	NA	NA	NA	NA	No	NA	HGSVC,1KG-ONT	No	NA	NA	NA	NA	NA	NA
chr18:65913560	chr18-65913560-allele601571-208	INS	207	NA	0.0,0.007204610951008645,0.01984126984126984,0.0,0.010224948875255624	0.00581759	NA	NA	NA	NA	NA	NA	NA	NA	NA	No	NA	HGSVC,1KG-ONT	No	NA	NA	NA	NA	NA	NA
chr18:65913560	chr18-65913560-allele601578-90	INS	89	NA	0.0007564296520423601,0.0,0.0,0.0,0.0010224948875255625	NA	NA	NA	NA	NA	NA	NA	NA	NA	NA	No	NA	HGSVC	No	NA	NA	NA	NA	NA	NA
chr18:65913560	chr18-65913560-allele601569-120	INS	119	NA	0.00680786686838124,0.01585014409221902,0.012896825396825396,0.02982107355864811,0.023517382413087935	0.00529258	NA	NA	NA	NA	NA	NA	NA	NA	NA	No	NA	HGSVC,1KG-ONT	No	NA	NA	NA	NA	NA	NA
chr18:65913636	chr18-65913636-allele601615-69	INS	68	NA	0.0022692889561270802,0.0,0.0,0.0,0.0	0.00377908	NA	NA	NA	NA	NA	NA	NA	NA	NA	No	NA	HGSVC,1KG-ONT	No	NA	NA	NA	NA	NA	NA
chr18:65913654	chr18-65913654-allele601624-60	INS	59	NA	0.0007564296520423601,0.0,0.0,0.0,0.0	0.000918741	NA	NA	NA	NA	NA	NA	NA	NA	NA	No	NA	HGSVC,1KG-ONT	No	NA	NA	NA	NA	NA	NA
chr18:65913679	chr18-65913679-allele601643-52	INS	51	NA	0.00832072617246596,0.020172910662824207,0.0,0.012922465208747515,0.00408997955010225	NA	NA	NA	NA	NA	NA	NA	NA	NA	NA	No	NA	HGSVC,1KG-ONT	No	NA	NA	NA	NA	NA	NA
chr18:65913723	chr18-65913723-allele601678-102	INS	101	NA	0.0030257186081694403,0.0,0.0,0.0,0.0010224948875255625	0.00328379	NA	NA	NA	NA	NA	NA	NA	NA	NA	No	NA	HGSVC	No	NA	NA	NA	NA	NA	NA
chr18:65913723	chr18-65913723-allele601681-70	INS	69	NA	0.0,0.001440922190201729,0.0,0.006958250497017893,0.0010224948875255625	0.00114796	NA	NA	NA	NA	NA	NA	NA	NA	NA	No	NA	HGSVC,1KG-ONT	No	NA	NA	NA	NA	NA	NA
chr18:65913723	chr18-65913723-allele601677-72	INS	71	NA	0.0,0.0,0.0,0.002982107355864811,0.0	3.94758e-05	NA	NA	NA	NA	NA	NA	NA	NA	NA	No	NA	HGSVC,1KG-ONT	No	NA	NA	NA	NA	NA	NA
chr18:65913729	chr18-65913729-allele601687-74	INS	73	NA	0.012859304084720122,0.001440922190201729,0.005952380952380952,0.0009940357852882703,0.003067484662576687	0.00818209	NA	NA	NA	NA	NA	NA	NA	NA	NA	No	NA	HGSVC,1KG-ONT	No	NA	NA	NA	NA	NA	NA
chr18:65913751	chr18-65913751-allele601710-1	DEL	77	NA	0.0045385779122541605,0.0,0.0,0.0,0.0	0.00805514	NA	NA	NA	NA	NA	NA	NA	NA	NA	No	NA	1KG-ONT	No	NA	NA	NA	NA	NA	NA
chr18:65913754	chr18-65913754-allele601718-59	INS	58	NA	0.0007564296520423601,0.0,0.0,0.0,0.0010224948875255625	NA	NA	NA	NA	NA	NA	NA	NA	NA	NA	No	NA	HGSVC,1KG-ONT	No	NA	NA	NA	NA	NA	NA
chr18:65913775	chr18-65913775-allele601740-140	INS	139	NA	0.0022692889561270802,0.0,0.013888888888888888,0.0,0.0010224948875255625	NA	NA	NA	NA	NA	NA	NA	NA	NA	NA	No	NA	HGSVC,1KG-ONT	No	NA	NA	NA	NA	NA	NA
chr18:65913775	chr18-65913775-allele601742-108	INS	107	NA	0.018154311649016642,0.004322766570605188,0.0,0.0,0.0	0.027076	NA	NA	NA	NA	NA	NA	NA	NA	NA	No	NA	HGSVC	No	NA	NA	NA	NA	NA	NA
chr18:65913778	chr18-65913778-allele601745-74	INS	73	NA	0.0,0.0,0.00992063492063492,0.0,0.0	0.00133282	NA	NA	NA	NA	NA	NA	NA	NA	NA	No	NA	HGSVC,1KG-ONT	No	NA	NA	NA	NA	NA	NA
chr18:65913791	chr18-65913791-allele601757-67	INS	66	NA	0.00832072617246596,0.0,0.0,0.0,0.0	0.0151436	NA	NA	NA	NA	NA	NA	NA	NA	NA	No	NA	HGSVC,1KG-ONT	No	NA	NA	NA	NA	NA	NA
chr18:65913806	chr18-65913806-allele601765-1	DEL	58	NA	0.0,0.0,0.0,0.0019880715705765406,0.002044989775051125	NA	NA	NA	NA	NA	NA	NA	NA	NA	NA	No	NA	1KG-ONT	No	NA	NA	NA	NA	NA	NA
chr18:65913844	chr18-65913844-allele601816-51	INS	50	NA	0.0,0.01729106628242075,0.0,0.013916500994035786,0.002044989775051125	0.00466581	NA	NA	NA	NA	NA	NA	NA	NA	NA	No	NA	HGSVC,1KG-ONT	No	NA	NA	NA	NA	NA	NA
chr18:65913844	chr18-65913844-allele601811-65	INS	64	NA	0.0,0.0,0.000992063492063492,0.0,0.0	NA	NA	NA	NA	NA	NA	NA	NA	NA	NA	No	NA	HGSVC,1KG-ONT	No	NA	NA	NA	NA	NA	NA
chr18:65913868	chr18-65913868-allele601845-111	INS	110	NA	0.0,0.0,0.0,0.003976143141153081,0.0	NA	NA	NA	NA	NA	NA	NA	NA	NA	NA	No	NA	HGSVC	No	NA	NA	NA	NA	NA	NA
chr18:65913893	chr18-65913893-allele601859-58	INS	57	NA	0.0015128593040847202,0.0,0.0,0.0,0.0	0.00234988	NA	NA	NA	NA	NA	NA	NA	NA	NA	No	NA	HGSVC,1KG-ONT	No	NA	NA	NA	NA	NA	NA
chr18:65950024	chr18-65950024-allele602271-73	INS	72	NA	0.03328290468986384,0.008645533141210375,0.000992063492063492,0.006958250497017893,0.003067484662576687	0.0329798	NA	NA	NA	NA	NA	NA	NA	NA	NA	No	NA	HPRC,HGSVC,1KG-ONT	No	NA	NA	NA	NA	NA	NA
chr18:65950024	chr18-65950024-allele602268-145	INS	144	NA	0.01059001512859304,0.008645533141210375,0.0,0.0019880715705765406,0.005112474437627812	0.00413084	NA	NA	NA	NA	NA	NA	NA	NA	NA	No	NA	HPRC,HGSVC	No	NA	NA	NA	NA	NA	NA
chr18:65950024	chr18-65950024-allele602267-121	INS	120	NA	0.029500756429652043,0.012968299711815562,0.0,0.008946322067594433,0.005112474437627812	0.0213409	NA	NA	NA	NA	NA	NA	NA	NA	NA	No	NA	HPRC,HGSVC,1KG-ONT	No	NA	NA	NA	NA	NA	NA
chr18:65950024	chr18-65950024-allele602266-97	INS	96	NA	0.049924357034795766,0.09221902017291066,0.007936507936507936,0.0874751491053678,0.09202453987730061	0.00217241	NA	NA	NA	NA	NA	NA	NA	NA	NA	No	NA	HPRC,HGSVC,1KG-ONT	No	NA	NA	NA	NA	NA	NA
chr18:65950043	chr18-65950043-allele602275-77	INS	76	NA	0.0007564296520423601,0.0,0.0,0.0,0.006134969325153374	NA	NA	NA	NA	NA	NA	NA	NA	NA	NA	No	NA	HPRC,HGSVC,1KG-ONT	No	NA	NA	NA	NA	NA	NA
chr18:65950054	chr18-65950054-allele602279-53	INS	52	NA	0.08245083207261725,0.059077809798270896,0.027777777777777776,0.027833001988071572,0.0408997955010225	0.0211551	NA	NA	NA	NA	NA	NA	NA	NA	NA	No	NA	HPRC,HGSVC	No	NA	NA	NA	NA	NA	NA
chr18:65950068	chr18-65950068-allele602284-120	INS	119	NA	0.0,0.011527377521613832,0.0,0.011928429423459244,0.009202453987730062	0.00481576	NA	NA	NA	NA	NA	NA	NA	NA	NA	No	NA	HPRC,HGSVC,1KG-ONT	No	NA	NA	NA	NA	NA	NA
chr18:65950068	chr18-65950068-allele602280-72	INS	71	NA	0.04387291981845688,0.04899135446685879,0.00496031746031746,0.08648111332007952,0.08077709611451943	0.000862674	NA	NA	NA	NA	NA	NA	NA	NA	NA	No	NA	HPRC,HGSVC,1KG-ONT	No	NA	NA	NA	NA	NA	NA
chr18:65950068	chr18-65950068-allele602283-96	INS	95	NA	0.0,0.005763688760806916,0.0,0.003976143141153081,0.0	0.000834484	NA	NA	NA	NA	NA	NA	NA	NA	NA	No	NA	HPRC,HGSVC,1KG-ONT	No	NA	NA	NA	NA	NA	NA
chr18:65968230	chr18-65968230-allele602457-1	DEL	4754	NA	0.05143721633888049,0.004322766570605188,0.0,0.004970178926441352,0.0	0.0769182	NA	NA	NA	NA	NA	NA	NA	NA	NA	No	NA	HPRC,HGSVC,1KG-ONT	Yes	NA	NA	NA	NA	NA	NA
chr18:65976156	chr18-65976156-allele602585-51	INS	50	NA	0.0,0.0,0.011904761904761904,0.0,0.0	0.00161686	NA	NA	NA	NA	NA	NA	NA	NA	NA	No	NA	HPRC,HGSVC,1KG-ONT	No	NA	NA	NA	NA	NA	NA
chr18:65976193	chr18-65976193-allele602600-95	INS	94	NA	0.0037821482602118004,0.0,0.023809523809523808,0.003976143141153081,0.0	0.000537729	NA	NA	NA	NA	NA	NA	NA	NA	NA	No	NA	No	No	NA	NA	NA	NA	NA	NA
chr18:65976204	chr18-65976204-allele602609-57	INS	56	NA	0.0,0.0,0.0,0.004970178926441352,0.0	0.000408842	NA	NA	NA	NA	NA	NA	NA	NA	NA	No	NA	HPRC,HGSVC,1KG-ONT	No	NA	NA	NA	NA	NA	NA
chr18:65976204	chr18-65976204-allele602602-57	INS	56	NA	0.00529500756429652,0.004322766570605188,0.0,0.0,0.0	0.00451357	NA	NA	NA	NA	NA	NA	NA	NA	NA	No	NA	HPRC,HGSVC,1KG-ONT	No	NA	NA	NA	NA	NA	NA
chr18:65976204	chr18-65976204-allele602603-60	INS	59	NA	0.0,0.011527377521613832,0.0,0.0,0.00408997955010225	0.00161686	NA	NA	NA	NA	NA	NA	NA	NA	NA	No	NA	HPRC,HGSVC,1KG-ONT	No	NA	NA	NA	NA	NA	NA
chr18:65994750	chr18-65994750-allele602837-325	INS	324	NA	0.0007564296520423601,0.005763688760806916,0.000992063492063492,0.013916500994035786,0.00408997955010225	0.00250796	NA	NA	NA	NA	NA	NA	NA	NA	NA	No	NA	HPRC,HGSVC,1KG-ONT	Yes	NA	NA	NA	NA	NA	NA
chr18:65994750	chr18-65994750-allele602835-324	INS	323	NA	0.018910741301059002,0.04610951008645533,0.00496031746031746,0.08648111332007952,0.10531697341513292	0.0182945	NA	NA	NA	NA	NA	NA	NA	NA	NA	No	NA	HPRC,HGSVC,1KG-ONT	Yes	NA	NA	NA	NA	NA	NA
chr18:65994750	chr18-65994750-allele602836-323	INS	322	NA	0.03177004538577912,0.0,0.0,0.0,0.0	0.0580513	NA	NA	NA	NA	NA	NA	NA	NA	NA	No	NA	HPRC,HGSVC,1KG-ONT	Yes	NA	NA	NA	NA	NA	NA
chr18:66005631	chr18-66005631-allele602937-1	DEL	119	NA	0.0007564296520423601,0.0,0.0,0.0,0.0	0.000918741	NA	NA	NA	NA	NA	NA	NA	NA	NA	No	NA	No	No	NA	NA	NA	NA	NA	NA
chr18:66027798	chr18-66027798-allele603223-1	DEL	61	NA	0.0,0.012968299711815562,0.0,0.006958250497017893,0.0010224948875255625	0.00250661	NA	NA	NA	NA	NA	NA	NA	NA	NA	No	NA	HPRC	No	NA	NA	NA	NA	NA	NA
chr18:66027808	chr18-66027808-allele603226-62	INS	61	NA	0.0,0.0,0.0,0.004970178926441352,0.0	0.000408842	NA	NA	NA	NA	NA	NA	NA	NA	NA	No	NA	No	Yes	NA	NA	NA	NA	NA	NA
chr18:66056595	chr18-66056595-allele603551-1	DEL	8530	NA	0.012102874432677761,0.07204610951008646,0.012896825396825396,0.06262425447316103,0.07668711656441718	0.0209058	NA	NA	NA	NA	NA	NA	NA	NA	NA	No	NA	HPRC,HGSVC,1KG-ONT	Yes	NA	NA	NA	NA	NA	NA
chr18:66062931	chr18-66062931-allele603586-319	INS	318	NA	0.00529500756429652,0.0,0.0,0.0,0.0	0.00947665	NA	NA	NA	NA	NA	NA	NA	NA	NA	No	NA	HGSVC,1KG-ONT	Yes	NA	NA	NA	NA	NA	NA
chr18:66099633	chr18-66099633-allele603913-1	DEL	2333	NA	0.7465960665658093,0.4510086455331412,0.564484126984127,0.34095427435387676,0.40797546012269936	0.167893	NA	NA	NA	NA	NA	NA	NA	NA	NA	No	NA	HPRC,HGSVC,1KG-ONT	Yes	NA	NA	NA	NA	NA	NA
chr18:66162741	chr18-66162741-allele604718-1	DEL	4950	NA	0.028744326777609682,0.002881844380403458,0.001984126984126984,0.0,0.003067484662576687	0.0389881	NA	NA	NA	NA	NA	NA	NA	NA	NA	No	NA	HPRC,HGSVC,1KG-ONT	Yes	NA	NA	NA	NA	NA	NA
chr18:66173375	chr18-66173375-allele604833-1	DEL	74	NA	0.037065052950075644,0.008645533141210375,0.008928571428571428,0.0,0.0	0.0415177	NA	NA	NA	NA	NA	NA	NA	NA	NA	No	NA	HPRC,HGSVC,1KG-ONT	Yes	NA	NA	NA	NA	NA	NA
chr18:66216919	chr18-66216919-allele605440-325	INS	324	NA	0.015128593040847202,0.01440922190201729,0.0,0.0009940357852882703,0.0	0.0113656	NA	NA	NA	NA	NA	NA	NA	NA	NA	No	NA	HPRC,HGSVC,1KG-ONT	Yes	NA	NA	NA	NA	NA	NA
chr18:66216919	chr18-66216919-allele605439-324	INS	323	NA	0.10665658093797277,0.03170028818443804,0.008928571428571428,0.06262425447316103,0.0408997955010225	0.0457551	NA	NA	NA	NA	NA	NA	NA	NA	NA	No	NA	HPRC,HGSVC,1KG-ONT	Yes	NA	NA	NA	NA	NA	NA
chr18:66216919	chr18-66216919-allele605443-326	INS	325	NA	0.0,0.0,0.0,0.0019880715705765406,0.0	NA	NA	NA	NA	NA	NA	NA	NA	NA	NA	No	NA	HPRC,HGSVC,1KG-ONT	Yes	NA	NA	NA	NA	NA	NA
chr18:66216919	chr18-66216919-allele605441-323	INS	322	NA	0.0007564296520423601,0.0,0.0,0.0,0.0	0.000918741	NA	NA	NA	NA	NA	NA	NA	NA	NA	No	NA	HPRC,HGSVC,1KG-ONT	Yes	NA	NA	NA	NA	NA	NA
chr18:66239899	chr18-66239899-allele605696-1	DEL	4611	NA	0.0045385779122541605,0.03314121037463977,0.0,0.05666003976143141,0.046012269938650305	0.0162667	NA	NA	NA	NA	NA	NA	NA	NA	NA	No	NA	HPRC,HGSVC,1KG-ONT	Yes	NA	NA	NA	NA	NA	NA
chr18:66244238	chr18-66244238-allele605776-1	DEL	62	NA	0.05219364599092285,0.03170028818443804,0.013888888888888888,0.05666003976143141,0.046012269938650305	0.00221624	NA	NA	NA	NA	NA	NA	NA	NA	NA	No	NA	HPRC,HGSVC,1KG-ONT	No	NA	NA	NA	NA	NA	NA
chr18:66339741	chr18-66339741-allele606776-1	DEL	1024	NA	0.10892586989409984,0.012968299711815562,0.00496031746031746,0.002982107355864811,0.05623721881390593	0.0909098	NA	NA	NA	NA	NA	NA	NA	NA	NA	No	NA	HPRC,HGSVC,1KG-ONT	Yes	NA	NA	NA	NA	NA	NA
chr18:66381972	chr18-66381972-allele607188-1	DEL	513	NA	0.06127080181543117,0.005763688760806916,0.0,0.0,0.0	0.101338	NA	NA	NA	NA	NA	NA	NA	NA	NA	No	NA	HPRC,HGSVC,1KG-ONT	Yes	NA	NA	NA	NA	NA	NA
chr18:66396159	chr18-66396159-allele607318-126	INS	125	NA	0.012859304084720122,0.0,0.0,0.0,0.0	0.0235872	NA	NA	NA	NA	NA	NA	NA	NA	NA	No	NA	1KG-ONT	No	NA	NA	NA	NA	NA	NA
chr18:66462785	chr18-66462785-allele607995-1	DEL	3137	NA	0.00680786686838124,0.002881844380403458,0.0,0.0,0.0	0.00840062	NA	NA	NA	NA	NA	NA	NA	NA	NA	No	NA	HGSVC,1KG-ONT	Yes	NA	NA	NA	NA	NA	NA
chr18:66547657	chr18-66547657-allele608904-1	DEL	309	NA	0.07791225416036308,0.004322766570605188,0.0,0.0,0.007157464212678937	0.118451	CDH19(1.7606e-08, 1.105)	NA	NA	NA	NA	NA	NA	NA	NA	No	NA	HPRC,HGSVC,1KG-ONT	No	NA	NA	NA	NA	NA	NA
chr18:66552466	chr18-66552466-allele608964-1	DEL	1550	NA	0.5332829046898638,0.2910662824207493,0.034722222222222224,0.16202783300198806,0.26278118609406953	0.266072	CDH19(1.7606e-08, 1.105)	NA	NA	NA	NA	NA	NA	NA	open_chromatin_region	No	NA	HPRC,HGSVC,1KG-ONT	Yes	NA	NA	NA	NA	NA	NA
chr18:66567792	chr18-66567792-allele609058-111	INS	110	NA	0.0,0.0,0.016865079365079364,0.0019880715705765406,0.0010224948875255625	0.00302873	CDH19(1.7606e-08, 1.105)	NA	NA	NA	NA	NA	NA	NA	NA	No	NA	No	Yes	NA	NA	NA	NA	NA	NA
chr18:66589599	chr18-66589599-allele609252-1	DEL	109	NA	0.007564296520423601,0.004322766570605188,0.0,0.0,0.0	0.00824708	CDH19(1.7606e-08, 1.105)	NA	NA	NA	NA	NA	NA	NA	NA	No	NA	HPRC,HGSVC	Yes	NA	NA	NA	NA	NA	NA
chr18:66671997	chr18-66671997-allele609900-1	DEL	232	NA	0.006051437216338881,0.10806916426512968,0.012896825396825396,0.08349900596421471,0.02556237218813906	0.0275744	NA	NA	NA	NA	NA	NA	NA	NA	NA	No	NA	HPRC,HGSVC,1KG-ONT	No	NA	NA	NA	NA	NA	NA
chr18:66693132	chr18-66693132-allele610236-121	INS	120	NA	0.0,0.002881844380403458,0.0,0.004970178926441352,0.0010224948875255625	0.000963133	NA	NA	NA	NA	NA	NA	NA	NA	NA	No	NA	HPRC	Yes	NA	NA	NA	NA	NA	NA
chr18:66693132	chr18-66693132-allele610237-98	INS	97	NA	0.0,0.0,0.0,0.002982107355864811,0.0010224948875255625	0.000224143	NA	NA	NA	NA	NA	NA	NA	NA	NA	No	NA	1KG-ONT	Yes	NA	NA	NA	NA	NA	NA
chr18:66693135	chr18-66693135-allele610239-73	INS	72	NA	0.0015128593040847202,0.0,0.0,0.0,0.0	0.00234988	NA	NA	NA	NA	NA	NA	NA	NA	NA	No	NA	1KG-ONT	Yes	NA	NA	NA	NA	NA	NA
chr18:66698213	chr18-66698213-allele610341-68	INS	67	NA	0.0,0.0,0.001984126984126984,0.003976143141153081,0.0	0.000593574	NA	NA	NA	NA	NA	NA	NA	NA	NA	No	NA	HPRC,HGSVC	No	NA	NA	NA	NA	NA	NA
chr18:66698238	chr18-66698238-allele610343-57	INS	56	NA	0.0015128593040847202,0.0,0.002976190476190476,0.0,0.0	NA	NA	NA	NA	NA	NA	NA	NA	NA	NA	No	NA	HPRC,HGSVC	No	NA	NA	NA	NA	NA	NA
chr18:66698238	chr18-66698238-allele610344-61	INS	60	NA	0.0022692889561270802,0.0,0.0,0.0,0.0	0.00377908	NA	NA	NA	NA	NA	NA	NA	NA	NA	No	NA	HPRC,HGSVC	No	NA	NA	NA	NA	NA	NA
chr18:66698238	chr18-66698238-allele610345-65	INS	64	NA	0.0,0.005763688760806916,0.017857142857142856,0.005964214711729622,0.009202453987730062	0.00619697	NA	NA	NA	NA	NA	NA	NA	NA	NA	No	NA	HPRC,HGSVC	No	NA	NA	NA	NA	NA	NA
chr18:66698238	chr18-66698238-allele610342-53	INS	52	NA	0.007564296520423601,0.0,0.000992063492063492,0.006958250497017893,0.0010224948875255625	0.00295463	NA	NA	NA	NA	NA	NA	NA	NA	NA	No	NA	HPRC,HGSVC	No	NA	NA	NA	NA	NA	NA
chr18:66698245	chr18-66698245-allele610360-75	INS	74	NA	0.0,0.01440922190201729,0.010912698412698412,0.0019880715705765406,0.014314928425357873	0.00625267	NA	NA	NA	NA	NA	NA	NA	NA	NA	No	NA	HPRC,HGSVC	No	NA	NA	NA	NA	NA	NA
chr18:66698253	chr18-66698253-allele610361-72	INS	71	NA	0.02798789712556732,0.13112391930835735,0.15773809523809523,0.0874751491053678,0.13496932515337423	0.0522306	NA	NA	NA	NA	NA	NA	NA	NA	NA	No	NA	HPRC,HGSVC	No	NA	NA	NA	NA	NA	NA
chr18:66698257	chr18-66698257-allele610362-62	INS	61	NA	0.0007564296520423601,0.001440922190201729,0.0,0.0009940357852882703,0.006134969325153374	4.4099e-05	NA	NA	NA	NA	NA	NA	NA	NA	NA	No	NA	HPRC,HGSVC	No	NA	NA	NA	NA	NA	NA
chr18:66698261	chr18-66698261-allele610363-64	INS	63	NA	0.007564296520423601,0.0,0.001984126984126984,0.0009940357852882703,0.0	0.00816832	NA	NA	NA	NA	NA	NA	NA	NA	NA	No	NA	HPRC,HGSVC	No	NA	NA	NA	NA	NA	NA
chr18:66698262	chr18-66698262-allele610365-58	INS	57	NA	0.0015128593040847202,0.002881844380403458,0.006944444444444444,0.009940357852882704,0.0010224948875255625	0.0011911	NA	NA	NA	NA	NA	NA	NA	NA	NA	No	NA	HPRC,HGSVC	No	NA	NA	NA	NA	NA	NA
chr18:66698263	chr18-66698263-allele610368-69	INS	68	NA	0.006051437216338881,0.007204610951008645,0.01984126984126984,0.003976143141153081,0.005112474437627812	9.54777e-05	NA	NA	NA	NA	NA	NA	NA	NA	NA	No	NA	HPRC,HGSVC	No	NA	NA	NA	NA	NA	NA
chr18:66698263	chr18-66698263-allele610367-80	INS	79	NA	0.0007564296520423601,0.0,0.04265873015873016,0.0009940357852882703,0.006134969325153374	0.00749379	NA	NA	NA	NA	NA	NA	NA	NA	NA	No	NA	HPRC,HGSVC	No	NA	NA	NA	NA	NA	NA
chr18:66698263	chr18-66698263-allele610376-65	INS	64	NA	0.0,0.020172910662824207,0.000992063492063492,0.0009940357852882703,0.0	0.00218526	NA	NA	NA	NA	NA	NA	NA	NA	NA	No	NA	HPRC,HGSVC	No	NA	NA	NA	NA	NA	NA
chr18:66698263	chr18-66698263-allele610369-56	INS	55	NA	0.0007564296520423601,0.005763688760806916,0.000992063492063492,0.0,0.02044989775051125	0.00291982	NA	NA	NA	NA	NA	NA	NA	NA	NA	No	NA	HPRC,HGSVC	No	NA	NA	NA	NA	NA	NA
chr18:66698291	chr18-66698291-allele610387-51	INS	50	NA	0.0045385779122541605,0.0,0.0,0.0009940357852882703,0.006134969325153374	0.000832449	NA	NA	NA	NA	NA	NA	NA	NA	NA	No	NA	HPRC,HGSVC	No	NA	NA	NA	NA	NA	NA
chr18:66698291	chr18-66698291-allele610383-71	INS	70	NA	0.0015128593040847202,0.0,0.006944444444444444,0.0,0.0	NA	NA	NA	NA	NA	NA	NA	NA	NA	NA	No	NA	HPRC,HGSVC	No	NA	NA	NA	NA	NA	NA
chr18:66698291	chr18-66698291-allele610384-58	INS	57	NA	0.0,0.0,0.000992063492063492,0.004970178926441352,0.0	0.000250525	NA	NA	NA	NA	NA	NA	NA	NA	NA	No	NA	HPRC,HGSVC	No	NA	NA	NA	NA	NA	NA
chr18:66698291	chr18-66698291-allele610385-53	INS	52	NA	0.0007564296520423601,0.007204610951008645,0.0,0.0009940357852882703,0.005112474437627812	0.00043939	NA	NA	NA	NA	NA	NA	NA	NA	NA	No	NA	HPRC,HGSVC	No	NA	NA	NA	NA	NA	NA
chr18:66698291	chr18-66698291-allele610388-64	INS	63	NA	0.0007564296520423601,0.0,0.0,0.0,0.0	0.000918741	NA	NA	NA	NA	NA	NA	NA	NA	NA	No	NA	HPRC,HGSVC	No	NA	NA	NA	NA	NA	NA
chr18:66698293	chr18-66698293-allele610397-55	INS	54	NA	0.007564296520423601,0.025936599423631124,0.000992063492063492,0.030815109343936383,0.00408997955010225	0.00141632	NA	NA	NA	NA	NA	NA	NA	NA	NA	No	NA	HPRC,HGSVC	No	NA	NA	NA	NA	NA	NA
chr18:66698293	chr18-66698293-allele610395-63	INS	62	NA	0.007564296520423601,0.001440922190201729,0.010912698412698412,0.0009940357852882703,0.0010224948875255625	0.000931973	NA	NA	NA	NA	NA	NA	NA	NA	NA	No	NA	HPRC,HGSVC	No	NA	NA	NA	NA	NA	NA
chr18:66698293	chr18-66698293-allele610396-51	INS	50	NA	0.009077155824508321,0.11095100864553314,0.06547619047619048,0.0705765407554672,0.02965235173824131	0.0322151	NA	NA	NA	NA	NA	NA	NA	NA	NA	No	NA	HPRC,HGSVC	No	NA	NA	NA	NA	NA	NA
chr18:66698293	chr18-66698293-allele610399-57	INS	56	NA	0.00529500756429652,0.0,0.00496031746031746,0.0,0.00408997955010225	0.00070117	NA	NA	NA	NA	NA	NA	NA	NA	NA	No	NA	HPRC,HGSVC	No	NA	NA	NA	NA	NA	NA
chr18:66698293	chr18-66698293-allele610398-59	INS	58	NA	0.0,0.007204610951008645,0.026785714285714284,0.003976143141153081,0.013292433537832311	0.00846233	NA	NA	NA	NA	NA	NA	NA	NA	NA	No	NA	HPRC,HGSVC	No	NA	NA	NA	NA	NA	NA
chr18:66698301	chr18-66698301-allele610408-51	INS	50	NA	0.006051437216338881,0.0,0.0,0.0019880715705765406,0.010224948875255624	0.000418951	NA	NA	NA	NA	NA	NA	NA	NA	NA	No	NA	HPRC,HGSVC	No	NA	NA	NA	NA	NA	NA
chr18:66698301	chr18-66698301-allele610407-71	INS	70	NA	0.0015128593040847202,0.0,0.0,0.0,0.0	0.00234988	NA	NA	NA	NA	NA	NA	NA	NA	NA	No	NA	HPRC,HGSVC	No	NA	NA	NA	NA	NA	NA
chr18:66698301	chr18-66698301-allele610406-55	INS	54	NA	0.0,0.0,0.0,0.002982107355864811,0.011247443762781187	0.00199905	NA	NA	NA	NA	NA	NA	NA	NA	NA	No	NA	HPRC,HGSVC	No	NA	NA	NA	NA	NA	NA
chr18:66698301	chr18-66698301-allele610409-59	INS	58	NA	0.0,0.0,0.0,0.007952286282306162,0.0	0.000705828	NA	NA	NA	NA	NA	NA	NA	NA	NA	No	NA	HPRC,HGSVC	No	NA	NA	NA	NA	NA	NA
chr18:66698311	chr18-66698311-allele610444-54	INS	53	NA	0.0007564296520423601,0.01585014409221902,0.04365079365079365,0.03479125248508946,0.010224948875255624	0.0168197	NA	NA	NA	NA	NA	NA	NA	NA	NA	No	NA	HPRC,HGSVC	No	NA	NA	NA	NA	NA	NA
chr18:66698320	chr18-66698320-allele610445-62	INS	61	NA	0.0030257186081694403,0.010086455331412104,0.05555555555555555,0.012922465208747515,0.016359918200409	0.0121354	NA	NA	NA	NA	NA	NA	NA	NA	NA	No	NA	HPRC,HGSVC	No	NA	NA	NA	NA	NA	NA
chr18:66740853	chr18-66740853-allele610943-339	INS	338	NA	0.009833585476550681,0.0,0.0,0.0,0.0	0.0179657	NA	NA	NA	NA	NA	NA	NA	NA	NA	No	NA	HPRC,HGSVC,1KG-ONT	Yes	NA	NA	NA	NA	NA	NA
chr18:66779710	chr18-66779710-allele611303-69	INS	68	NA	0.0,0.001440922190201729,0.0,0.0,0.0	NA	NA	NA	NA	NA	NA	NA	NA	NA	NA	No	NA	No	Yes	NA	NA	NA	NA	NA	NA
chr18:66804312	chr18-66804312-allele611494-1	DEL	86	NA	0.01361573373676248,0.002881844380403458,0.005952380952380952,0.0,0.003067484662576687	0.00925439	NA	NA	NA	NA	NA	NA	NA	NA	NA	No	NA	HPRC,HGSVC,1KG-ONT	No	NA	NA	NA	NA	NA	NA
chr18:66804319	chr18-66804319-allele611497-1	DEL	55	NA	0.0045385779122541605,0.001440922190201729,0.0,0.0,0.022494887525562373	NA	NA	NA	NA	NA	NA	NA	NA	NA	NA	No	NA	HPRC,HGSVC	No	NA	NA	NA	NA	NA	NA
chr18:66804320	chr18-66804320-allele611499-1	DEL	66	NA	0.0037821482602118004,0.025936599423631124,0.003968253968253968,0.04771371769383698,0.04805725971370143	0.0157509	NA	NA	NA	NA	NA	NA	NA	NA	NA	No	NA	HPRC,HGSVC	No	NA	NA	NA	NA	NA	NA
chr18:66804320	chr18-66804320-allele611500-1	DEL	106	NA	0.0453857791225416,0.002881844380403458,0.010912698412698412,0.0,0.003067484662576687	0.0539826	NA	NA	NA	NA	NA	NA	NA	NA	NA	No	NA	HPRC,HGSVC,1KG-ONT	No	NA	NA	NA	NA	NA	NA
chr18:66804336	chr18-66804336-allele611512-74	INS	73	NA	0.0,0.002881844380403458,0.0,0.0,0.0	NA	NA	NA	NA	NA	NA	NA	NA	NA	NA	No	NA	HPRC,HGSVC,1KG-ONT	No	NA	NA	NA	NA	NA	NA
chr18:66804336	chr18-66804336-allele611513-1	DEL	76	NA	0.02042360060514372,0.0,0.0,0.0,0.0	0.037436	NA	NA	NA	NA	NA	NA	NA	NA	NA	No	NA	HPRC,HGSVC,1KG-ONT	No	NA	NA	NA	NA	NA	NA
chr18:66804336	chr18-66804336-allele611519-72	INS	71	NA	0.0,0.0,0.0,0.002982107355864811,0.003067484662576687	0.000593574	NA	NA	NA	NA	NA	NA	NA	NA	NA	No	NA	HPRC,HGSVC,1KG-ONT	No	NA	NA	NA	NA	NA	NA
chr18:66804336	chr18-66804336-allele611505-53	INS	52	NA	0.07866868381240545,0.012968299711815562,0.0,0.0009940357852882703,0.0	0.1197	NA	NA	NA	NA	NA	NA	NA	NA	NA	No	NA	HPRC,HGSVC	No	NA	NA	NA	NA	NA	NA
chr18:66804336	chr18-66804336-allele611508-106	INS	105	NA	0.0,0.01440922190201729,0.001984126984126984,0.005964214711729622,0.0010224948875255625	0.00299801	NA	NA	NA	NA	NA	NA	NA	NA	NA	No	NA	HPRC,HGSVC,1KG-ONT	No	NA	NA	NA	NA	NA	NA
chr18:66804336	chr18-66804336-allele611507-87	INS	86	NA	0.00832072617246596,0.03314121037463977,0.01984126984126984,0.02485089463220676,0.012269938650306749	0.00446909	NA	NA	NA	NA	NA	NA	NA	NA	NA	No	NA	HPRC,HGSVC,1KG-ONT	No	NA	NA	NA	NA	NA	NA
chr18:66804336	chr18-66804336-allele611506-82	INS	81	NA	0.0030257186081694403,0.023054755043227664,0.003968253968253968,0.003976143141153081,0.003067484662576687	0.000957705	NA	NA	NA	NA	NA	NA	NA	NA	NA	No	NA	HPRC,HGSVC,1KG-ONT	No	NA	NA	NA	NA	NA	NA
chr18:66804336	chr18-66804336-allele611510-72	INS	71	NA	0.0030257186081694403,0.0,0.0,0.0,0.0	0.00520636	NA	NA	NA	NA	NA	NA	NA	NA	NA	No	NA	HPRC,HGSVC,1KG-ONT	No	NA	NA	NA	NA	NA	NA
chr18:66804337	chr18-66804337-allele611521-64	INS	63	NA	0.014372163388804841,0.1340057636887608,0.19543650793650794,0.2852882703777336,0.14826175869120656	0.120501	NA	NA	NA	NA	NA	NA	NA	NA	NA	No	NA	HPRC,HGSVC,1KG-ONT	No	NA	NA	NA	NA	NA	NA
chr18:66804350	chr18-66804350-allele611527-1	DEL	53	NA	0.01059001512859304,0.025936599423631124,0.010912698412698412,0.004970178926441352,0.0	NA	NA	NA	NA	NA	NA	NA	NA	NA	NA	No	NA	HPRC,HGSVC	No	NA	NA	NA	NA	NA	NA
chr18:66804351	chr18-66804351-allele611529-1	DEL	94	NA	0.0340393343419062,0.22622478386167147,0.28174603174603174,0.3320079522862823,0.2116564417177914	0.14991	NA	NA	NA	NA	NA	NA	NA	NA	NA	No	NA	HPRC,HGSVC,1KG-ONT	No	NA	NA	NA	NA	NA	NA
chr18:66804366	chr18-66804366-allele611533-92	INS	91	NA	0.0007564296520423601,0.0,0.0,0.0019880715705765406,0.0	NA	NA	NA	NA	NA	NA	NA	NA	NA	NA	No	NA	HPRC,HGSVC,1KG-ONT	No	NA	NA	NA	NA	NA	NA
chr18:66804374	chr18-66804374-allele611535-1	DEL	50	NA	0.038577912254160365,0.03025936599423631,0.00992063492063492,0.02186878727634195,0.0081799591002045	0.0105011	NA	NA	NA	NA	NA	NA	NA	NA	NA	No	NA	HPRC,HGSVC	No	NA	NA	NA	NA	NA	NA
chr18:66804379	chr18-66804379-allele611539-55	INS	54	NA	0.0,0.0,0.005952380952380952,0.0,0.0	0.000593574	NA	NA	NA	NA	NA	NA	NA	NA	NA	No	NA	HPRC,HGSVC	No	NA	NA	NA	NA	NA	NA
chr18:66804388	chr18-66804388-allele611542-1	DEL	62	NA	0.0015128593040847202,0.0,0.0248015873015873,0.0009940357852882703,0.023517382413087935	0.00623032	NA	NA	NA	NA	NA	NA	NA	NA	NA	No	NA	HPRC,HGSVC	No	NA	NA	NA	NA	NA	NA
chr18:66871546	chr18-66871546-allele612094-1	DEL	110	NA	0.44251134644478063,0.5072046109510087,0.5138888888888888,0.34095427435387676,0.41922290388548056	NA	NA	NA	NA	NA	NA	NA	NA	NA	NA	No	NA	HPRC,HGSVC,1KG-ONT	Yes	NA	NA	NA	NA	NA	NA
chr18:66871573	chr18-66871573-allele612095-1	DEL	104	NA	0.025718608169440244,0.037463976945244955,0.000992063492063492,0.014910536779324055,0.0	0.00629386	NA	NA	NA	NA	NA	NA	NA	NA	NA	No	NA	HPRC,HGSVC,1KG-ONT	Yes	NA	NA	NA	NA	NA	NA
chr18:66875693	chr18-66875693-allele612151-1	DEL	321	NA	0.4826021180030257,0.6167146974063401,0.5803571428571429,0.3817097415506958,0.4376278118609407	NA	NA	NA	NA	NA	NA	NA	NA	NA	NA	No	NA	HPRC,HGSVC,1KG-ONT	Yes	NA	NA	NA	NA	NA	NA
chr18:66940932	chr18-66940932-allele612676-1	DEL	70	NA	0.0,0.01440922190201729,0.005952380952380952,0.013916500994035786,0.0	0.00496811	NA	NA	NA	NA	NA	NA	NA	NA	NA	No	NA	1KG-ONT	Yes	NA	NA	NA	NA	NA	NA
chr18:67058328	chr18-67058328-allele613587-320	INS	319	NA	0.0045385779122541605,0.021613832853025938,0.002976190476190476,0.02882703777335984,0.053169734151329244	0.0115023	NA	NA	NA	NA	NA	NA	NA	NA	NA	No	NA	HPRC,HGSVC,1KG-ONT	Yes	NA	NA	NA	NA	NA	NA
chr18:67058328	chr18-67058328-allele613585-319	INS	318	NA	0.12102874432677761,0.018731988472622477,0.0,0.008946322067594433,0.02044989775051125	0.141352	NA	NA	NA	NA	NA	NA	NA	NA	NA	No	NA	HPRC,HGSVC,1KG-ONT	Yes	NA	NA	NA	NA	NA	NA
chr18:67058328	chr18-67058328-allele613586-318	INS	317	NA	0.007564296520423601,0.001440922190201729,0.0,0.0,0.0	0.0115415	NA	NA	NA	NA	NA	NA	NA	NA	NA	No	NA	HPRC,HGSVC,1KG-ONT	Yes	NA	NA	NA	NA	NA	NA
chr18:67072450	chr18-67072450-allele613874-51	INS	50	NA	0.0007564296520423601,0.0,0.0,0.0,0.0	0.000918741	NA	NA	NA	NA	NA	NA	NA	NA	NA	No	NA	HPRC	No	NA	NA	NA	NA	NA	NA
chr18:67075102	chr18-67075102-allele613914-1	DEL	82	NA	0.0113464447806354,0.0,0.0,0.0,0.0	0.0207126	NA	NA	NA	NA	NA	NA	NA	NA	NA	No	NA	1KG-ONT	Yes	NA	NA	NA	NA	NA	NA
chr18:67075119	chr18-67075119-allele613926-1	DEL	52	NA	0.0007564296520423601,0.0,0.0,0.0,0.0	0.000918741	NA	NA	NA	NA	NA	NA	NA	NA	NA	No	NA	1KG-ONT	Yes	NA	NA	NA	NA	NA	NA
chr18:67075141	chr18-67075141-allele613953-74	INS	73	NA	0.0,0.0,0.0,0.004970178926441352,0.0	0.000408842	NA	NA	NA	NA	NA	NA	NA	NA	NA	No	NA	No	No	NA	NA	NA	NA	NA	NA
chr18:67075206	chr18-67075206-allele613967-1	DEL	51	NA	0.0015128593040847202,0.0,0.0,0.0,0.0	0.00234988	NA	NA	NA	NA	NA	NA	NA	NA	NA	No	NA	1KG-ONT	No	NA	NA	NA	NA	NA	NA
chr18:67109988	chr18-67109988-allele614401-1	DEL	2396	NA	0.0015128593040847202,0.012968299711815562,0.01984126984126984,0.03777335984095427,0.0081799591002045	0.0111224	NA	NA	NA	NA	NA	NA	NA	NA	NA	No	NA	HGSVC,1KG-ONT	Yes	NA	NA	NA	NA	NA	NA
chr18:67126802	chr18-67126802-allele614645-51	INS	50	NA	0.009077155824508321,0.020172910662824207,0.0,0.002982107355864811,0.0010224948875255625	0.000965518	NA	NA	NA	NA	NA	NA	NA	NA	NA	No	NA	No	Yes	NA	NA	NA	NA	NA	NA
chr18:67126802	chr18-67126802-allele614644-97	INS	96	NA	0.018154311649016642,0.002881844380403458,0.005952380952380952,0.0,0.0	0.0193812	NA	NA	NA	NA	NA	NA	NA	NA	NA	No	NA	HPRC,1KG-ONT	Yes	NA	NA	NA	NA	NA	NA
chr18:67126809	chr18-67126809-allele614651-52	INS	51	NA	0.014372163388804841,0.001440922190201729,0.00992063492063492,0.0,0.03067484662576687	NA	NA	NA	NA	NA	NA	NA	NA	NA	NA	No	NA	No	Yes	NA	NA	NA	NA	NA	NA
chr18:67154737	chr18-67154737-allele614979-324	INS	323	NA	0.012102874432677761,0.0,0.0,0.0,0.0	0.0221846	NA	NA	NA	NA	NA	NA	NA	NA	NA	No	NA	No	Yes	NA	NA	NA	NA	NA	NA
chr18:67175689	chr18-67175689-allele615265-1	DEL	50	NA	0.0045385779122541605,0.0,0.0,0.0009940357852882703,0.0	0.00598883	NA	NA	NA	NA	NA	NA	NA	NA	NA	No	NA	No	No	NA	NA	NA	NA	NA	NA
chr18:67175742	chr18-67175742-allele615292-78	INS	77	NA	0.0030257186081694403,0.0,0.000992063492063492,0.0,0.0	0.00328379	NA	NA	NA	NA	NA	NA	NA	NA	NA	No	NA	No	Yes	NA	NA	NA	NA	NA	NA
chr18:67175749	chr18-67175749-allele615296-173	INS	172	NA	0.0022692889561270802,0.0,0.0,0.0,0.0	0.00377908	NA	NA	NA	NA	NA	NA	NA	NA	NA	No	NA	HPRC,HGSVC,1KG-ONT	Yes	NA	NA	NA	NA	NA	NA
chr18:67175749	chr18-67175749-allele615297-183	INS	182	NA	0.0015128593040847202,0.001440922190201729,0.001984126984126984,0.0,0.0	NA	NA	NA	NA	NA	NA	NA	NA	NA	NA	No	NA	HPRC,HGSVC,1KG-ONT	Yes	NA	NA	NA	NA	NA	NA
chr18:67175749	chr18-67175749-allele615298-203	INS	202	NA	0.0015128593040847202,0.0,0.0,0.0,0.0	0.00234988	NA	NA	NA	NA	NA	NA	NA	NA	NA	No	NA	HPRC,HGSVC,1KG-ONT	Yes	NA	NA	NA	NA	NA	NA
chr18:67175749	chr18-67175749-allele615299-218	INS	217	NA	0.006051437216338881,0.001440922190201729,0.0,0.0,0.0	0.00875367	NA	NA	NA	NA	NA	NA	NA	NA	NA	No	NA	HPRC,HGSVC,1KG-ONT	Yes	NA	NA	NA	NA	NA	NA
chr18:67189188	chr18-67189188-allele615449-1	DEL	52	NA	0.15582450832072617,0.46253602305475505,0.25297619047619047,0.41749502982107356,0.2249488752556237	0.0707775	NA	NA	NA	NA	NA	NA	NA	NA	NA	No	NA	HPRC,HGSVC,1KG-ONT	Yes	NA	NA	NA	NA	NA	NA
chr18:67201131	chr18-67201131-allele615560-354	INS	353	NA	0.02042360060514372,0.0,0.0,0.0,0.0	0.0375102	NA	NA	NA	NA	NA	NA	NA	NA	NA	No	NA	HPRC,HGSVC	Yes	NA	NA	NA	NA	NA	NA
chr18:67201131	chr18-67201131-allele615559-335	INS	334	NA	0.02798789712556732,0.001440922190201729,0.0,0.0,0.0	0.0489692	NA	NA	NA	NA	NA	NA	NA	NA	NA	No	NA	HPRC,HGSVC	Yes	NA	NA	NA	NA	NA	NA
chr18:67214925	chr18-67214925-allele615693-134	INS	133	NA	0.09152798789712557,0.002881844380403458,0.0,0.0,0.0	0.155842	NA	NA	NA	NA	NA	NA	NA	NA	NA	No	NA	HPRC,HGSVC,1KG-ONT	No	NA	NA	NA	NA	NA	NA
chr18:67214925	chr18-67214925-allele615694-134	INS	133	NA	0.0030257186081694403,0.001440922190201729,0.0,0.0,0.0	0.00328379	NA	NA	NA	NA	NA	NA	NA	NA	NA	No	NA	HPRC,HGSVC,1KG-ONT	No	NA	NA	NA	NA	NA	NA
chr18:67214925	chr18-67214925-allele615692-134	INS	133	NA	0.26550680786686837,0.1282420749279539,0.12698412698412698,0.16202783300198806,0.26482617586912066	0.0258131	NA	NA	NA	NA	NA	NA	NA	NA	NA	No	NA	HPRC,HGSVC,1KG-ONT	No	NA	NA	NA	NA	NA	NA
chr18:67214932	chr18-67214932-allele615695-134	INS	133	NA	0.07261724659606657,0.025936599423631124,0.003968253968253968,0.007952286282306162,0.018404907975460124	0.0607429	NA	NA	NA	NA	NA	NA	NA	NA	NA	No	NA	HPRC,HGSVC,1KG-ONT	No	NA	NA	NA	NA	NA	NA
chr18:67227741	chr18-67227741-allele615874-1	DEL	91	NA	0.012859304084720122,0.0,0.0,0.0,0.0	0.0235872	NA	NA	NA	NA	NA	NA	NA	NA	NA	No	NA	HPRC,1KG-ONT	Yes	NA	NA	NA	NA	NA	NA
chr18:67240310	chr18-67240310-allele616074-391	INS	390	NA	0.012102874432677761,0.001440922190201729,0.0,0.0,0.0	0.0199352	NA	NA	NA	NA	NA	NA	NA	NA	NA	No	NA	HGSVC,1KG-ONT	Yes	NA	NA	NA	NA	NA	NA
chr18:67263435	chr18-67263435-allele616376-82	INS	81	NA	0.0529500756429652,0.023054755043227664,0.10912698412698413,0.03180914512922465,0.032719836400818	NA	NA	NA	NA	NA	NA	NA	NA	NA	NA	No	NA	HPRC,HGSVC,1KG-ONT	No	NA	NA	NA	NA	NA	NA
chr18:67263435	chr18-67263435-allele616374-163	INS	162	NA	0.047655068078668684,0.07348703170028818,0.40674603174603174,0.02286282306163022,0.12678936605316973	0.0566344	NA	NA	NA	NA	NA	NA	NA	NA	NA	No	NA	HPRC,HGSVC	No	NA	NA	NA	NA	NA	NA
chr18:67263435	chr18-67263435-allele616382-55	INS	54	NA	0.0015128593040847202,0.0,0.0,0.0,0.0	0.00234988	NA	NA	NA	NA	NA	NA	NA	NA	NA	No	NA	HPRC,HGSVC	No	NA	NA	NA	NA	NA	NA
chr18:67263435	chr18-67263435-allele616381-109	INS	108	NA	0.007564296520423601,0.0,0.0,0.0,0.0	0.0137297	NA	NA	NA	NA	NA	NA	NA	NA	NA	No	NA	HPRC,HGSVC,1KG-ONT	No	NA	NA	NA	NA	NA	NA
chr18:67263435	chr18-67263435-allele616370-190	INS	189	NA	0.00529500756429652,0.0,0.002976190476190476,0.0,0.0	0.00451357	NA	NA	NA	NA	NA	NA	NA	NA	NA	No	NA	HPRC,HGSVC	No	NA	NA	NA	NA	NA	NA
chr18:67263435	chr18-67263435-allele616377-82	INS	81	NA	0.03177004538577912,0.002881844380403458,0.0,0.0,0.0	0.0536458	NA	NA	NA	NA	NA	NA	NA	NA	NA	No	NA	HPRC,HGSVC,1KG-ONT	No	NA	NA	NA	NA	NA	NA
chr18:67263435	chr18-67263435-allele616379-136	INS	135	NA	0.01059001512859304,0.001440922190201729,0.0,0.0,0.0	0.0171373	NA	NA	NA	NA	NA	NA	NA	NA	NA	No	NA	HPRC,HGSVC,1KG-ONT	No	NA	NA	NA	NA	NA	NA
chr18:67263435	chr18-67263435-allele616373-136	INS	135	NA	0.3358547655068079,0.3760806916426513,0.16666666666666666,0.5357852882703777,0.33640081799591004	NA	NA	NA	NA	NA	NA	NA	NA	NA	NA	No	NA	HPRC,HGSVC,1KG-ONT	No	NA	NA	NA	NA	NA	NA
chr18:67263435	chr18-67263435-allele616388-109	INS	108	NA	0.0007564296520423601,0.0,0.0,0.002982107355864811,0.0	NA	NA	NA	NA	NA	NA	NA	NA	NA	NA	No	NA	HPRC,HGSVC,1KG-ONT	No	NA	NA	NA	NA	NA	NA
chr18:67263435	chr18-67263435-allele616372-109	INS	108	NA	0.3774583963691377,0.24639769452449567,0.07242063492063493,0.23260437375745527,0.2832310838445808	0.0752194	NA	NA	NA	NA	NA	NA	NA	NA	NA	No	NA	HPRC,HGSVC,1KG-ONT	No	NA	NA	NA	NA	NA	NA
chr18:67263435	chr18-67263435-allele616378-109	INS	108	NA	0.02118003025718608,0.002881844380403458,0.0,0.0,0.0	0.0345152	NA	NA	NA	NA	NA	NA	NA	NA	NA	No	NA	HPRC,HGSVC,1KG-ONT	No	NA	NA	NA	NA	NA	NA
chr18:67263435	chr18-67263435-allele616383-136	INS	135	NA	0.0,0.0,0.0,0.0009940357852882703,0.002044989775051125	3.94758e-05	NA	NA	NA	NA	NA	NA	NA	NA	NA	No	NA	HPRC,HGSVC,1KG-ONT	No	NA	NA	NA	NA	NA	NA
chr18:67263435	chr18-67263435-allele616371-55	INS	54	NA	0.006051437216338881,0.0,0.0,0.0,0.0	0.0108963	NA	NA	NA	NA	NA	NA	NA	NA	NA	No	NA	HPRC,HGSVC	No	NA	NA	NA	NA	NA	NA
chr18:67263543	chr18-67263543-allele616401-163	INS	162	NA	0.0015128593040847202,0.0,0.007936507936507936,0.0,0.0	NA	NA	NA	NA	NA	NA	NA	NA	NA	NA	No	NA	HPRC,HGSVC	No	NA	NA	NA	NA	NA	NA
chr18:67263543	chr18-67263543-allele616399-109	INS	108	NA	0.009833585476550681,0.0,0.0,0.0,0.0	0.0179657	NA	NA	NA	NA	NA	NA	NA	NA	NA	No	NA	HPRC,HGSVC,1KG-ONT	No	NA	NA	NA	NA	NA	NA
chr18:67263543	chr18-67263543-allele616400-109	INS	108	NA	0.0,0.0,0.0,0.002982107355864811,0.010224948875255624	0.00180841	NA	NA	NA	NA	NA	NA	NA	NA	NA	No	NA	HPRC,HGSVC,1KG-ONT	No	NA	NA	NA	NA	NA	NA
chr18:67263543	chr18-67263543-allele616393-55	INS	54	NA	0.0015128593040847202,0.002881844380403458,0.000992063492063492,0.0,0.0010224948875255625	NA	NA	NA	NA	NA	NA	NA	NA	NA	NA	No	NA	HPRC,HGSVC	No	NA	NA	NA	NA	NA	NA
chr18:67263543	chr18-67263543-allele616398-55	INS	54	NA	0.018154311649016642,0.002881844380403458,0.0,0.0,0.0	0.0289991	NA	NA	NA	NA	NA	NA	NA	NA	NA	No	NA	HPRC,HGSVC	No	NA	NA	NA	NA	NA	NA
chr18:67263543	chr18-67263543-allele616395-137	INS	136	NA	0.0015128593040847202,0.002881844380403458,0.023809523809523808,0.0019880715705765406,0.010224948875255624	0.00428462	NA	NA	NA	NA	NA	NA	NA	NA	NA	No	NA	HPRC,HGSVC,1KG-ONT	No	NA	NA	NA	NA	NA	NA
chr18:67263543	chr18-67263543-allele616394-82	INS	81	NA	0.08093797276853253,0.13256484149855907,0.2906746031746032,0.12624254473161034,0.17075664621676892	0.0388309	NA	NA	NA	NA	NA	NA	NA	NA	NA	No	NA	HPRC,HGSVC,1KG-ONT	No	NA	NA	NA	NA	NA	NA
chr18:67263543	chr18-67263543-allele616402-190	INS	189	NA	0.0007564296520423601,0.0,0.0,0.0,0.0	0.000918741	NA	NA	NA	NA	NA	NA	NA	NA	NA	No	NA	HPRC,HGSVC	No	NA	NA	NA	NA	NA	NA
chr18:67291776	chr18-67291776-allele616735-1	DEL	8248	NA	0.006051437216338881,0.011527377521613832,0.12797619047619047,0.003976143141153081,0.06339468302658487	0.0286535	NA	NA	NA	NA	NA	NA	NA	NA	NA	No	NA	HPRC,HGSVC,1KG-ONT	Yes	NA	NA	NA	NA	NA	NA
chr18:67328457	chr18-67328457-allele617284-1	DEL	60	NA	0.0,0.0,0.08531746031746032,0.0,0.0010224948875255625	0.0155693	NA	NA	NA	NA	NA	NA	NA	NA	NA	No	NA	HPRC,1KG-ONT	No	NA	NA	NA	NA	NA	NA
chr18:67426184	chr18-67426184-allele618071-115	INS	114	NA	0.0007564296520423601,0.004322766570605188,0.001984126984126984,0.008946322067594433,0.0081799591002045	0.00236665	NA	NA	NA	NA	NA	NA	NA	NA	NA	No	NA	No	No	NA	NA	NA	NA	NA	NA
chr18:67471617	chr18-67471617-allele618550-329	INS	328	NA	0.0007564296520423601,0.0,0.0,0.0,0.0	0.000918741	NA	NA	NA	NA	NA	NA	NA	NA	NA	No	NA	HPRC,HGSVC,1KG-ONT	Yes	NA	NA	NA	NA	NA	NA
chr18:67471617	chr18-67471617-allele618549-330	INS	329	NA	0.08774583963691376,0.008645533141210375,0.0,0.0,0.0	0.141989	NA	NA	NA	NA	NA	NA	NA	NA	NA	No	NA	HPRC,HGSVC,1KG-ONT	Yes	NA	NA	NA	NA	NA	NA
chr18:67471617	chr18-67471617-allele618552-328	INS	327	NA	0.0007564296520423601,0.0,0.0,0.0,0.003067484662576687	NA	NA	NA	NA	NA	NA	NA	NA	NA	NA	No	NA	HPRC,HGSVC,1KG-ONT	Yes	NA	NA	NA	NA	NA	NA
chr18:67583747	chr18-67583747-allele618996-317	INS	316	NA	0.07337367624810892,0.002881844380403458,0.0,0.0,0.002044989775051125	0.121888	NA	NA	NA	NA	NA	NA	NA	NA	NA	No	NA	HPRC,HGSVC,1KG-ONT	Yes	NA	NA	NA	NA	NA	NA
chr18:67583747	chr18-67583747-allele619002-315	INS	314	NA	0.0007564296520423601,0.0,0.0,0.0,0.0	0.000918741	NA	NA	NA	NA	NA	NA	NA	NA	NA	No	NA	HPRC,HGSVC,1KG-ONT	Yes	NA	NA	NA	NA	NA	NA
chr18:67583747	chr18-67583747-allele619003-316	INS	315	NA	0.006051437216338881,0.001440922190201729,0.0,0.0,0.0	0.00875367	NA	NA	NA	NA	NA	NA	NA	NA	NA	No	NA	HPRC,HGSVC,1KG-ONT	Yes	NA	NA	NA	NA	NA	NA
chr18:67583747	chr18-67583747-allele618999-318	INS	317	NA	0.00680786686838124,0.0,0.0,0.0,0.002044989775051125	0.00840062	NA	NA	NA	NA	NA	NA	NA	NA	NA	No	NA	HPRC,HGSVC,1KG-ONT	Yes	NA	NA	NA	NA	NA	NA
chr18:67583747	chr18-67583747-allele618998-316	INS	315	NA	0.007564296520423601,0.002881844380403458,0.0,0.0,0.0	0.00974363	NA	NA	NA	NA	NA	NA	NA	NA	NA	No	NA	HPRC,HGSVC,1KG-ONT	Yes	NA	NA	NA	NA	NA	NA
chr18:67583747	chr18-67583747-allele619004-317	INS	316	NA	0.012102874432677761,0.004322766570605188,0.0,0.0,0.0	0.0161351	NA	NA	NA	NA	NA	NA	NA	NA	NA	No	NA	HPRC,HGSVC,1KG-ONT	Yes	NA	NA	NA	NA	NA	NA
chr18:67682314	chr18-67682314-allele620041-78	INS	77	NA	0.0,0.0,0.01488095238095238,0.0,0.002044989775051125	0.00256718	NA	NA	NA	NA	NA	NA	NA	NA	NA	No	NA	HPRC,HGSVC,1KG-ONT	No	NA	NA	NA	NA	NA	NA
chr18:67682314	chr18-67682314-allele620056-70	INS	69	NA	0.0015128593040847202,0.0,0.0,0.0,0.0	0.00234988	NA	NA	NA	NA	NA	NA	NA	NA	NA	No	NA	HPRC,HGSVC,1KG-ONT	No	NA	NA	NA	NA	NA	NA
chr18:67682314	chr18-67682314-allele620045-72	INS	71	NA	0.014372163388804841,0.004322766570605188,0.0,0.012922465208747515,0.003067484662576687	0.0050891	NA	NA	NA	NA	NA	NA	NA	NA	NA	No	NA	HPRC,HGSVC,1KG-ONT	No	NA	NA	NA	NA	NA	NA
chr18:67682314	chr18-67682314-allele620037-74	INS	73	NA	0.01059001512859304,0.02881844380403458,0.16964285714285715,0.011928429423459244,0.04294478527607362	0.0307025	NA	NA	NA	NA	NA	NA	NA	NA	NA	No	NA	HPRC,HGSVC,1KG-ONT	No	NA	NA	NA	NA	NA	NA
chr18:67682314	chr18-67682314-allele620057-70	INS	69	NA	0.0007564296520423601,0.0,0.0,0.0,0.0	0.000918741	NA	NA	NA	NA	NA	NA	NA	NA	NA	No	NA	HPRC,HGSVC,1KG-ONT	No	NA	NA	NA	NA	NA	NA
chr18:67682314	chr18-67682314-allele620040-86	INS	85	NA	0.0037821482602118004,0.0,0.0,0.0,0.0	0.00663171	NA	NA	NA	NA	NA	NA	NA	NA	NA	No	NA	HPRC,HGSVC,1KG-ONT	No	NA	NA	NA	NA	NA	NA
chr18:67682314	chr18-67682314-allele620051-71	INS	70	NA	0.0045385779122541605,0.0,0.0,0.0,0.0	0.00805514	NA	NA	NA	NA	NA	NA	NA	NA	NA	No	NA	HPRC,HGSVC,1KG-ONT	No	NA	NA	NA	NA	NA	NA
chr18:67682314	chr18-67682314-allele620053-76	INS	75	NA	0.0030257186081694403,0.0,0.0,0.0,0.0	0.00520636	NA	NA	NA	NA	NA	NA	NA	NA	NA	No	NA	HPRC,HGSVC,1KG-ONT	No	NA	NA	NA	NA	NA	NA
chr18:67682314	chr18-67682314-allele620055-71	INS	70	NA	0.0,0.008645533141210375,0.0,0.016898608349900597,0.00408997955010225	0.00440407	NA	NA	NA	NA	NA	NA	NA	NA	NA	No	NA	HPRC,HGSVC,1KG-ONT	No	NA	NA	NA	NA	NA	NA
chr18:67682314	chr18-67682314-allele620043-71	INS	70	NA	0.031013615733736764,0.004322766570605188,0.010912698412698412,0.014910536779324055,0.022494887525562373	0.00763115	NA	NA	NA	NA	NA	NA	NA	NA	NA	No	NA	HPRC,HGSVC,1KG-ONT	No	NA	NA	NA	NA	NA	NA
chr18:67682314	chr18-67682314-allele620048-71	INS	70	NA	0.006051437216338881,0.005763688760806916,0.0,0.0,0.0	0.00463378	NA	NA	NA	NA	NA	NA	NA	NA	NA	No	NA	HPRC,HGSVC,1KG-ONT	No	NA	NA	NA	NA	NA	NA
chr18:67682314	chr18-67682314-allele620046-68	INS	67	NA	0.01059001512859304,0.008645533141210375,0.007936507936507936,0.016898608349900597,0.019427402862985686	NA	NA	NA	NA	NA	NA	NA	NA	NA	NA	No	NA	HPRC,HGSVC,1KG-ONT	No	NA	NA	NA	NA	NA	NA
chr18:67682314	chr18-67682314-allele620044-69	INS	68	NA	0.019667170953101363,0.018731988472622477,0.0,0.032803180914512925,0.03169734151329243	NA	NA	NA	NA	NA	NA	NA	NA	NA	NA	No	NA	HPRC,HGSVC,1KG-ONT	No	NA	NA	NA	NA	NA	NA
chr18:67682314	chr18-67682314-allele620047-73	INS	72	NA	0.0022692889561270802,0.0,0.003968253968253968,0.0009940357852882703,0.005112474437627812	NA	NA	NA	NA	NA	NA	NA	NA	NA	NA	No	NA	HPRC,HGSVC,1KG-ONT	No	NA	NA	NA	NA	NA	NA
chr18:67682314	chr18-67682314-allele620050-72	INS	71	NA	0.0015128593040847202,0.0,0.0,0.002982107355864811,0.0	NA	NA	NA	NA	NA	NA	NA	NA	NA	NA	No	NA	HPRC,HGSVC,1KG-ONT	No	NA	NA	NA	NA	NA	NA
chr18:67682314	chr18-67682314-allele620042-69	INS	68	NA	0.0015128593040847202,0.0,0.012896825396825396,0.008946322067594433,0.009202453987730062	0.0030239	NA	NA	NA	NA	NA	NA	NA	NA	NA	No	NA	HPRC,HGSVC,1KG-ONT	No	NA	NA	NA	NA	NA	NA
chr18:67682314	chr18-67682314-allele620038-70	INS	69	NA	0.1437216338880484,0.05763688760806916,0.00496031746031746,0.09840954274353876,0.1032719836400818	0.0362973	NA	NA	NA	NA	NA	NA	NA	NA	NA	No	NA	HPRC,HGSVC,1KG-ONT	No	NA	NA	NA	NA	NA	NA
chr18:67682314	chr18-67682314-allele620039-55	INS	54	NA	0.025718608169440244,0.0,0.0,0.0,0.0	0.0471468	NA	NA	NA	NA	NA	NA	NA	NA	NA	No	NA	HPRC,HGSVC,1KG-ONT	No	NA	NA	NA	NA	NA	NA
chr18:67773278	chr18-67773278-allele621099-1	DEL	163	NA	0.0,0.0,0.0,0.004970178926441352,0.0010224948875255625	0.000593574	NA	NA	NA	NA	NA	NA	NA	NA	NA	No	NA	HPRC,HGSVC,1KG-ONT	No	NA	NA	NA	NA	NA	NA
chr18:67773306	chr18-67773306-allele621109-1	DEL	197	NA	0.00680786686838124,0.001440922190201729,0.0,0.0,0.006134969325153374	0.00326485	NA	NA	NA	NA	NA	NA	NA	NA	NA	No	NA	HPRC,HGSVC,1KG-ONT	No	NA	NA	NA	NA	NA	NA
chr18:67773314	chr18-67773314-allele621110-1	DEL	266	NA	0.0022692889561270802,0.0,0.0,0.0,0.016359918200409	NA	NA	NA	NA	NA	NA	NA	NA	NA	NA	No	NA	HPRC,HGSVC,1KG-ONT	No	NA	NA	NA	NA	NA	NA
chr18:67773389	chr18-67773389-allele621122-1	DEL	313	NA	0.0,0.001440922190201729,0.0,0.0019880715705765406,0.0	3.94758e-05	NA	NA	NA	NA	NA	NA	NA	NA	NA	No	NA	HGSVC	No	NA	NA	NA	NA	NA	NA
chr18:67773398	chr18-67773398-allele621123-1	DEL	212	NA	0.1762481089258699,0.1282420749279539,0.1736111111111111,0.17196819085487078,0.12065439672801637	0.00193801	NA	NA	NA	NA	NA	NA	NA	NA	NA	No	NA	HPRC,HGSVC,1KG-ONT	No	NA	NA	NA	NA	NA	NA
chr18:67773430	chr18-67773430-allele621131-1	DEL	199	NA	0.20196671709531014,0.1585014409221902,0.2251984126984127,0.16302186878727634,0.17791411042944785	0.000626024	NA	NA	NA	NA	NA	NA	NA	NA	NA	No	NA	HPRC,HGSVC,1KG-ONT	No	NA	NA	NA	NA	NA	NA
chr18:67773442	chr18-67773442-allele621132-1	DEL	187	NA	0.00529500756429652,0.001440922190201729,0.0,0.0,0.0	0.00736694	NA	NA	NA	NA	NA	NA	NA	NA	NA	No	NA	HPRC,HGSVC,1KG-ONT	No	NA	NA	NA	NA	NA	NA
chr18:67773561	chr18-67773561-allele621145-1	DEL	73	NA	0.0,0.0,0.0,0.015904572564612324,0.0010224948875255625	0.00262774	NA	NA	NA	NA	NA	NA	NA	NA	NA	No	NA	HPRC	No	NA	NA	NA	NA	NA	NA
chr18:67781579	chr18-67781579-allele621320-359	INS	358	NA	0.0007564296520423601,0.0,0.0,0.0,0.0	0.000918741	NA	NA	NA	NA	NA	NA	NA	NA	NA	No	NA	No	Yes	NA	NA	NA	NA	NA	NA
chr18:67836678	chr18-67836678-allele622000-311	INS	310	NA	0.05446293494704992,0.004322766570605188,0.0,0.0,0.0	0.0916189	NA	NA	NA	NA	NA	NA	NA	NA	NA	No	NA	HPRC,HGSVC,1KG-ONT	Yes	NA	NA	NA	NA	NA	NA
chr18:67836678	chr18-67836678-allele621999-288	INS	287	NA	0.012859304084720122,0.004322766570605188,0.0,0.0,0.0	0.0174889	NA	NA	NA	NA	NA	NA	NA	NA	NA	No	NA	HPRC,HGSVC,1KG-ONT	Yes	NA	NA	NA	NA	NA	NA
chr18:67853447	chr18-67853447-allele622200-1	DEL	54	NA	0.2987897125567322,0.29394812680115273,0.48412698412698413,0.2922465208747515,0.4059304703476483	0.0121391	NA	NA	NA	NA	NA	NA	NA	NA	NA	No	NA	HPRC,HGSVC,1KG-ONT	No	NA	NA	NA	NA	NA	NA
chr18:67855539	chr18-67855539-allele622241-1	DEL	382	NA	0.0022692889561270802,0.0,0.0,0.0,0.0	0.00377908	NA	NA	NA	NA	NA	NA	NA	NA	NA	No	ID=chr18_67855559_67855613;MOTIFS=AT;STRUC=(AT)n	No	Yes	NA	NA	NA	NA	NA	NA
chr18:67884863	chr18-67884863-allele622720-119	INS	118	NA	0.0,0.0,0.0,0.005964214711729622,0.0	0.000593574	NA	NA	NA	NA	NA	NA	NA	NA	NA	No	NA	No	Yes	NA	NA	NA	NA	NA	NA
chr18:67884868	chr18-67884868-allele622763-75	INS	74	NA	0.0,0.0,0.006944444444444444,0.0,0.0	0.000778337	NA	NA	NA	NA	NA	NA	NA	NA	NA	No	NA	HPRC,HGSVC,1KG-ONT	Yes	NA	NA	NA	NA	NA	NA
chr18:67884868	chr18-67884868-allele622766-76	INS	75	NA	0.0,0.0,0.0,0.0,0.00408997955010225	0.000224143	NA	NA	NA	NA	NA	NA	NA	NA	NA	No	NA	HPRC,HGSVC,1KG-ONT	Yes	NA	NA	NA	NA	NA	NA
chr18:67884870	chr18-67884870-allele622776-51	INS	50	NA	0.0007564296520423601,0.0,0.0,0.0,0.0	0.000918741	NA	NA	NA	NA	NA	NA	NA	NA	NA	No	NA	HPRC,HGSVC	Yes	NA	NA	NA	NA	NA	NA
chr18:67884870	chr18-67884870-allele622768-51	INS	50	NA	0.046898638426626324,0.007204610951008645,0.0,0.0009940357852882703,0.0	0.07264	NA	NA	NA	NA	NA	NA	NA	NA	NA	No	NA	HPRC,HGSVC	Yes	NA	NA	NA	NA	NA	NA
chr18:67884872	chr18-67884872-allele622785-71	INS	70	NA	0.009077155824508321,0.0,0.0,0.0,0.0	0.0165556	NA	NA	NA	NA	NA	NA	NA	NA	NA	No	NA	HPRC,HGSVC,1KG-ONT	Yes	NA	NA	NA	NA	NA	NA
chr18:67884872	chr18-67884872-allele622782-69	INS	68	NA	0.0,0.0,0.0,0.0019880715705765406,0.005112474437627812	0.000778337	NA	NA	NA	NA	NA	NA	NA	NA	NA	No	NA	HPRC,HGSVC,1KG-ONT	Yes	NA	NA	NA	NA	NA	NA
chr18:67884872	chr18-67884872-allele622780-60	INS	59	NA	0.00529500756429652,0.0,0.0,0.0,0.0	0.00947665	NA	NA	NA	NA	NA	NA	NA	NA	NA	No	NA	HPRC,HGSVC,1KG-ONT	Yes	NA	NA	NA	NA	NA	NA
chr18:67884872	chr18-67884872-allele622790-71	INS	70	NA	0.0,0.0,0.000992063492063492,0.0,0.0	NA	NA	NA	NA	NA	NA	NA	NA	NA	NA	No	NA	HPRC,HGSVC,1KG-ONT	Yes	NA	NA	NA	NA	NA	NA
chr18:67884872	chr18-67884872-allele622781-73	INS	72	NA	0.024205748865355523,0.0,0.0,0.0,0.0	0.0443714	NA	NA	NA	NA	NA	NA	NA	NA	NA	No	NA	HPRC,HGSVC,1KG-ONT	Yes	NA	NA	NA	NA	NA	NA
chr18:67884883	chr18-67884883-allele622814-79	INS	78	NA	0.0030257186081694403,0.0,0.000992063492063492,0.0,0.0	0.00328379	NA	NA	NA	NA	NA	NA	NA	NA	NA	No	NA	HPRC,HGSVC,1KG-ONT	Yes	NA	NA	NA	NA	NA	NA
chr18:67884883	chr18-67884883-allele622818-79	INS	78	NA	0.006051437216338881,0.0,0.0,0.0,0.0	0.0108963	NA	NA	NA	NA	NA	NA	NA	NA	NA	No	NA	HPRC,HGSVC,1KG-ONT	Yes	NA	NA	NA	NA	NA	NA
chr18:67884883	chr18-67884883-allele622811-51	INS	50	NA	0.0007564296520423601,0.008645533141210375,0.0248015873015873,0.002982107355864811,0.022494887525562373	0.00865321	NA	NA	NA	NA	NA	NA	NA	NA	NA	No	NA	HPRC,HGSVC	Yes	NA	NA	NA	NA	NA	NA
chr18:67884883	chr18-67884883-allele622812-51	INS	50	NA	0.0,0.0,0.017857142857142856,0.0,0.002044989775051125	0.00308022	NA	NA	NA	NA	NA	NA	NA	NA	NA	No	NA	HPRC,HGSVC	Yes	NA	NA	NA	NA	NA	NA
chr18:67884883	chr18-67884883-allele622798-72	INS	71	NA	0.0,0.0,0.0,0.0009940357852882703,0.013292433537832311	0.00207258	NA	NA	NA	NA	NA	NA	NA	NA	NA	No	NA	HPRC,HGSVC,1KG-ONT	Yes	NA	NA	NA	NA	NA	NA
chr18:67884883	chr18-67884883-allele622820-79	INS	78	NA	0.0030257186081694403,0.0,0.0,0.0,0.0	0.00520636	NA	NA	NA	NA	NA	NA	NA	NA	NA	No	NA	HPRC,HGSVC,1KG-ONT	Yes	NA	NA	NA	NA	NA	NA
chr18:67884883	chr18-67884883-allele622797-53	INS	52	NA	0.025718608169440244,0.1282420749279539,0.13194444444444445,0.13320079522862824,0.1687116564417178	0.064651	NA	NA	NA	NA	NA	NA	NA	NA	NA	No	NA	HPRC,HGSVC,1KG-ONT	Yes	NA	NA	NA	NA	NA	NA
chr18:67884883	chr18-67884883-allele622795-57	INS	56	NA	0.0,0.008645533141210375,0.002976190476190476,0.018886679920477135,0.005112474437627812	0.0055935	NA	NA	NA	NA	NA	NA	NA	NA	NA	No	NA	HPRC,HGSVC,1KG-ONT	Yes	NA	NA	NA	NA	NA	NA
chr18:67884883	chr18-67884883-allele622796-79	INS	78	NA	0.009077155824508321,0.001440922190201729,0.01984126984126984,0.0,0.0	0.000236474	NA	NA	NA	NA	NA	NA	NA	NA	NA	No	NA	HPRC,HGSVC,1KG-ONT	Yes	NA	NA	NA	NA	NA	NA
chr18:67884883	chr18-67884883-allele622799-59	INS	58	NA	0.0022692889561270802,0.0,0.0,0.0,0.0	0.00377908	NA	NA	NA	NA	NA	NA	NA	NA	NA	No	NA	HPRC,HGSVC,1KG-ONT	Yes	NA	NA	NA	NA	NA	NA
chr18:67884883	chr18-67884883-allele622806-55	INS	54	NA	0.0015128593040847202,0.007204610951008645,0.0,0.016898608349900597,0.006134969325153374	0.0025242	NA	NA	NA	NA	NA	NA	NA	NA	NA	No	NA	HPRC,HGSVC,1KG-ONT	Yes	NA	NA	NA	NA	NA	NA
chr18:67921646	chr18-67921646-allele623181-1	DEL	50	NA	0.0030257186081694403,0.0345821325648415,0.00496031746031746,0.055666003976143144,0.050102249488752554	0.0199456	NA	NA	NA	NA	NA	NA	NA	NA	NA	No	NA	HGSVC,1KG-ONT	No	NA	NA	NA	NA	NA	NA
chr18:67941020	chr18-67941020-allele623417-71	INS	70	NA	0.0030257186081694403,0.001440922190201729,0.000992063492063492,0.0,0.0	0.00206069	NA	NA	NA	NA	NA	NA	NA	NA	NA	No	NA	No	Yes	NA	NA	NA	NA	NA	NA
chr18:68013425	chr18-68013425-allele624397-291	INS	290	NA	0.0,0.0,0.001984126984126984,0.0,0.0	NA	NA	NA	NA	NA	NA	NA	NA	NA	NA	No	NA	HPRC,HGSVC,1KG-ONT	Yes	NA	NA	NA	NA	NA	NA
chr18:68013425	chr18-68013425-allele624396-292	INS	291	NA	0.030257186081694403,0.0,0.0,0.0,0.0	0.0553359	NA	NA	NA	NA	NA	NA	NA	NA	NA	No	NA	HPRC,HGSVC,1KG-ONT	Yes	NA	NA	NA	NA	NA	NA
chr18:68013425	chr18-68013425-allele624398-293	INS	292	NA	0.012859304084720122,0.0,0.0,0.0,0.0	0.0234682	NA	NA	NA	NA	NA	NA	NA	NA	NA	No	NA	HPRC,HGSVC,1KG-ONT	Yes	NA	NA	NA	NA	NA	NA
chr18:68096316	chr18-68096316-allele624974-1	DEL	83	NA	0.015128593040847202,0.01440922190201729,0.03273809523809524,0.006958250497017893,0.006134969325153374	NA	NA	NA	NA	NA	NA	NA	NA	NA	NA	No	NA	HPRC,HGSVC,1KG-ONT	No	NA	NA	NA	NA	NA	NA
chr18:68096345	chr18-68096345-allele624975-1	DEL	94	NA	0.4357034795763994,0.3371757925072046,0.38492063492063494,0.43141153081510936,0.5	3.94158e-05	NA	NA	NA	NA	NA	NA	NA	NA	NA	No	NA	HPRC,HGSVC,1KG-ONT	No	NA	NA	NA	NA	NA	NA
chr18:68096346	chr18-68096346-allele624976-1	DEL	89	NA	0.08169440242057488,0.12103746397694524,0.1488095238095238,0.040755467196819085,0.18507157464212678	0.00821854	NA	NA	NA	NA	NA	NA	NA	NA	NA	No	NA	HPRC,HGSVC,1KG-ONT	No	NA	NA	NA	NA	NA	NA
chr18:68096414	chr18-68096414-allele624980-1	DEL	102	NA	0.006051437216338881,0.0,0.0,0.0,0.0	0.0108963	NA	NA	NA	NA	NA	NA	NA	NA	NA	No	NA	HPRC,HGSVC,1KG-ONT	No	NA	NA	NA	NA	NA	NA
chr18:68096419	chr18-68096419-allele624981-1	DEL	75	NA	0.00680786686838124,0.002881844380403458,0.007936507936507936,0.0009940357852882703,0.0	0.00132494	NA	NA	NA	NA	NA	NA	NA	NA	NA	No	NA	HPRC,HGSVC,1KG-ONT	No	NA	NA	NA	NA	NA	NA
chr18:68151999	chr18-68151999-allele625681-1	DEL	3221	NA	0.0,0.0,0.0,0.0,0.002044989775051125	NA	NA	NA	NA	NA	NA	NA	NA	NA	CTCF_binding_site,open_chromatin_region	No	NA	No	Yes	NA	NA	NA	NA	NA	NA
chr18:68209979	chr18-68209979-allele626275-728	INS	727	NA	0.0007564296520423601,0.0,0.0,0.002982107355864811,0.0	NA	NA	NA	NA	NA	NA	NA	NA	NA	NA	No	NA	HPRC,HGSVC	No	NA	NA	NA	NA	NA	NA
chr18:68209980	chr18-68209980-allele626279-620	INS	619	NA	0.006051437216338881,0.001440922190201729,0.03968253968253968,0.0019880715705765406,0.014314928425357873	0.00291382	NA	NA	NA	NA	NA	NA	NA	NA	NA	No	NA	HPRC,HGSVC	No	NA	NA	NA	NA	NA	NA
chr18:68209980	chr18-68209980-allele626277-991	INS	990	NA	0.06429652042360061,0.01585014409221902,0.09325396825396826,0.014910536779324055,0.06339468302658487	0.00163757	NA	NA	NA	NA	NA	NA	NA	NA	NA	No	NA	HPRC,HGSVC,1KG-ONT	No	NA	NA	NA	NA	NA	NA
chr18:68209980	chr18-68209980-allele626276-1131	INS	1130	NA	0.028744326777609682,0.0,0.00496031746031746,0.020874751491053677,0.0	0.0178951	NA	NA	NA	NA	NA	NA	NA	NA	NA	No	NA	HPRC,HGSVC,1KG-ONT	No	NA	NA	NA	NA	NA	NA
chr18:68209980	chr18-68209980-allele626280-853	INS	852	NA	0.0113464447806354,0.004322766570605188,0.0,0.012922465208747515,0.007157464212678937	0.00122071	NA	NA	NA	NA	NA	NA	NA	NA	NA	No	NA	HPRC,HGSVC,1KG-ONT	No	NA	NA	NA	NA	NA	NA
chr18:68209980	chr18-68209980-allele626278-1088	INS	1087	NA	0.015128593040847202,0.024495677233429394,0.07142857142857142,0.05168986083499006,0.027607361963190184	0.0121905	NA	NA	NA	NA	NA	NA	NA	NA	NA	No	NA	HPRC,HGSVC,1KG-ONT	No	NA	NA	NA	NA	NA	NA
chr18:68209981	chr18-68209981-allele626281-860	INS	859	NA	0.0015128593040847202,0.002881844380403458,0.000992063492063492,0.004970178926441352,0.0	NA	NA	NA	NA	NA	NA	NA	NA	NA	NA	No	NA	HPRC,HGSVC,1KG-ONT	No	NA	NA	NA	NA	NA	NA
chr18:68209982	chr18-68209982-allele626283-1187	INS	1186	NA	0.0030257186081694403,0.020172910662824207,0.057539682539682536,0.04473161033797217,0.02044989775051125	0.0204487	NA	NA	NA	NA	NA	NA	NA	NA	NA	No	NA	HPRC,HGSVC,1KG-ONT	No	NA	NA	NA	NA	NA	NA
chr18:68209982	chr18-68209982-allele626282-793	INS	792	NA	0.0022692889561270802,0.001440922190201729,0.0,0.002982107355864811,0.006134969325153374	NA	NA	NA	NA	NA	NA	NA	NA	NA	NA	No	NA	HPRC,HGSVC,1KG-ONT	No	NA	NA	NA	NA	NA	NA
chr18:68209984	chr18-68209984-allele626288-873	INS	872	NA	0.0226928895612708,0.002881844380403458,0.0,0.0,0.0010224948875255625	0.0352823	NA	NA	NA	NA	NA	NA	NA	NA	NA	No	NA	HPRC,HGSVC,1KG-ONT	No	NA	NA	NA	NA	NA	NA
chr18:68209984	chr18-68209984-allele626290-995	INS	994	NA	0.0045385779122541605,0.023054755043227664,0.006944444444444444,0.03180914512922465,0.015337423312883436	0.00636155	NA	NA	NA	NA	NA	NA	NA	NA	NA	No	NA	HPRC,HGSVC,1KG-ONT	No	NA	NA	NA	NA	NA	NA
chr18:68209984	chr18-68209984-allele626284-964	INS	963	NA	0.012102874432677761,0.037463976945244955,0.0,0.027833001988071572,0.013292433537832311	0.000575903	NA	NA	NA	NA	NA	NA	NA	NA	NA	No	NA	HPRC,HGSVC,1KG-ONT	No	NA	NA	NA	NA	NA	NA
chr18:68209984	chr18-68209984-allele626293-458	INS	457	NA	0.01059001512859304,0.001440922190201729,0.0,0.0,0.0	0.0171373	NA	NA	NA	NA	NA	NA	NA	NA	NA	No	NA	HPRC,HGSVC,1KG-ONT	No	NA	NA	NA	NA	NA	NA
chr18:68209984	chr18-68209984-allele626286-1317	INS	1316	NA	0.04311649016641452,0.004322766570605188,0.0,0.0009940357852882703,0.0010224948875255625	0.0678344	NA	NA	NA	NA	NA	NA	NA	NA	NA	No	NA	HPRC,HGSVC,1KG-ONT	No	NA	NA	NA	NA	NA	NA
chr18:68209984	chr18-68209984-allele626291-267	INS	266	NA	0.0045385779122541605,0.0,0.0,0.0,0.0	0.00805514	NA	NA	NA	NA	NA	NA	NA	NA	NA	No	NA	HPRC,HGSVC,1KG-ONT	No	NA	NA	NA	NA	NA	NA
chr18:68209984	chr18-68209984-allele626289-781	INS	780	NA	0.0113464447806354,0.06195965417867435,0.06944444444444445,0.03777335984095427,0.08588957055214724	0.0278987	NA	NA	NA	NA	NA	NA	NA	NA	NA	No	NA	HPRC,HGSVC,1KG-ONT	No	NA	NA	NA	NA	NA	NA
chr18:68209984	chr18-68209984-allele626287-1259	INS	1258	NA	0.0015128593040847202,0.0,0.0,0.0,0.0	0.00234988	NA	NA	NA	NA	NA	NA	NA	NA	NA	No	NA	HPRC,HGSVC,1KG-ONT	No	NA	NA	NA	NA	NA	NA
chr18:68209984	chr18-68209984-allele626292-289	INS	288	NA	0.05446293494704992,0.008645533141210375,0.0,0.0,0.0	0.0857479	NA	NA	NA	NA	NA	NA	NA	NA	NA	No	NA	HPRC,HGSVC,1KG-ONT	No	NA	NA	NA	NA	NA	NA
chr18:68209984	chr18-68209984-allele626294-524	INS	523	NA	0.006051437216338881,0.0,0.0,0.0,0.0	0.0108963	NA	NA	NA	NA	NA	NA	NA	NA	NA	No	NA	HPRC,HGSVC	No	NA	NA	NA	NA	NA	NA
chr18:68209986	chr18-68209986-allele626295-491	INS	490	NA	0.0015128593040847202,0.0,0.0,0.0,0.0	0.00234988	NA	NA	NA	NA	NA	NA	NA	NA	NA	No	NA	HPRC,HGSVC	No	NA	NA	NA	NA	NA	NA
chr18:68209986	chr18-68209986-allele626298-1151	INS	1150	NA	0.0045385779122541605,0.010086455331412104,0.04861111111111111,0.012922465208747515,0.028629856850715747	0.0111327	NA	NA	NA	NA	NA	NA	NA	NA	NA	No	NA	HPRC,HGSVC,1KG-ONT	No	NA	NA	NA	NA	NA	NA
chr18:68209986	chr18-68209986-allele626299-421	INS	420	NA	0.02798789712556732,0.001440922190201729,0.0,0.0,0.0	0.0489954	NA	NA	NA	NA	NA	NA	NA	NA	NA	No	NA	HPRC,HGSVC,1KG-ONT	No	NA	NA	NA	NA	NA	NA
chr18:68209986	chr18-68209986-allele626296-339	INS	338	NA	0.018154311649016642,0.0,0.013888888888888888,0.0,0.0	0.013018	NA	NA	NA	NA	NA	NA	NA	NA	NA	No	NA	HPRC,HGSVC,1KG-ONT	No	NA	NA	NA	NA	NA	NA
chr18:68209986	chr18-68209986-allele626300-337	INS	336	NA	0.0022692889561270802,0.0,0.0,0.0,0.0	0.00377908	NA	NA	NA	NA	NA	NA	NA	NA	NA	No	NA	HPRC,HGSVC,1KG-ONT	No	NA	NA	NA	NA	NA	NA
chr18:68209986	chr18-68209986-allele626297-315	INS	314	NA	0.0015128593040847202,0.0,0.0,0.0,0.0	0.00234988	NA	NA	NA	NA	NA	NA	NA	NA	NA	No	NA	HPRC,HGSVC,1KG-ONT	No	NA	NA	NA	NA	NA	NA
chr18:68209991	chr18-68209991-allele626306-797	INS	796	NA	0.0,0.0,0.001984126984126984,0.0,0.0	NA	NA	NA	NA	NA	NA	NA	NA	NA	NA	No	NA	HPRC,HGSVC,1KG-ONT	No	NA	NA	NA	NA	NA	NA
chr18:68209991	chr18-68209991-allele626308-582	INS	581	NA	0.0007564296520423601,0.01729106628242075,0.005952380952380952,0.0019880715705765406,0.003067484662576687	0.00259388	NA	NA	NA	NA	NA	NA	NA	NA	NA	No	NA	HPRC,HGSVC	No	NA	NA	NA	NA	NA	NA
chr18:68209991	chr18-68209991-allele626307-941	INS	940	NA	0.00529500756429652,0.0,0.0,0.0,0.00408997955010225	0.00342993	NA	NA	NA	NA	NA	NA	NA	NA	NA	No	NA	HPRC,HGSVC,1KG-ONT	No	NA	NA	NA	NA	NA	NA
chr18:68209991	chr18-68209991-allele626305-412	INS	411	NA	0.0,0.0,0.001984126984126984,0.0,0.0	NA	NA	NA	NA	NA	NA	NA	NA	NA	NA	No	NA	HPRC,HGSVC,1KG-ONT	No	NA	NA	NA	NA	NA	NA
chr18:68209996	chr18-68209996-allele626322-439	INS	438	NA	0.0,0.0,0.002976190476190476,0.0,0.0	3.94758e-05	NA	NA	NA	NA	NA	NA	NA	NA	NA	No	NA	HPRC,HGSVC,1KG-ONT	No	NA	NA	NA	NA	NA	NA
chr18:68209996	chr18-68209996-allele626320-351	INS	350	NA	0.0007564296520423601,0.0,0.0,0.0,0.0010224948875255625	NA	NA	NA	NA	NA	NA	NA	NA	NA	NA	No	NA	HPRC,HGSVC,1KG-ONT	No	NA	NA	NA	NA	NA	NA
chr18:68209996	chr18-68209996-allele626314-358	INS	357	NA	0.0007564296520423601,0.0,0.0,0.0,0.0	0.000918741	NA	NA	NA	NA	NA	NA	NA	NA	NA	No	NA	HPRC,HGSVC,1KG-ONT	No	NA	NA	NA	NA	NA	NA
chr18:68209996	chr18-68209996-allele626315-905	INS	904	NA	0.05143721633888049,0.13112391930835735,0.21626984126984128,0.07952286282306163,0.1738241308793456	0.0440961	NA	NA	NA	NA	NA	NA	NA	NA	NA	No	NA	HPRC,HGSVC,1KG-ONT	No	NA	NA	NA	NA	NA	NA
chr18:68209996	chr18-68209996-allele626316-958	INS	957	NA	0.028744326777609682,0.005763688760806916,0.0,0.0009940357852882703,0.005112474437627812	0.0344489	NA	NA	NA	NA	NA	NA	NA	NA	NA	No	NA	HPRC,HGSVC,1KG-ONT	No	NA	NA	NA	NA	NA	NA
chr18:68210004	chr18-68210004-allele626324-553	INS	552	NA	0.014372163388804841,0.0,0.0,0.0,0.0	0.0263867	NA	NA	NA	NA	NA	NA	NA	NA	NA	No	NA	HPRC,HGSVC	No	NA	NA	NA	NA	NA	NA
chr18:68210017	chr18-68210017-allele626329-389	INS	388	NA	0.0015128593040847202,0.0,0.0,0.0,0.0	0.00234988	NA	NA	NA	NA	NA	NA	NA	NA	NA	No	NA	HPRC,HGSVC,1KG-ONT	No	NA	NA	NA	NA	NA	NA
chr18:68210017	chr18-68210017-allele626330-646	INS	645	NA	0.01361573373676248,0.04899135446685879,0.0882936507936508,0.02186878727634195,0.015337423312883436	0.0122404	NA	NA	NA	NA	NA	NA	NA	NA	NA	No	NA	HPRC,HGSVC	No	NA	NA	NA	NA	NA	NA
chr18:68210018	chr18-68210018-allele626332-1010	INS	1009	NA	0.0022692889561270802,0.0,0.0,0.0,0.0	0.00377908	NA	NA	NA	NA	NA	NA	NA	NA	NA	No	NA	HPRC,HGSVC,1KG-ONT	No	NA	NA	NA	NA	NA	NA
chr18:68210018	chr18-68210018-allele626333-818	INS	817	NA	0.00529500756429652,0.0,0.0,0.0,0.0	0.00947665	NA	NA	NA	NA	NA	NA	NA	NA	NA	No	NA	HPRC,HGSVC,1KG-ONT	No	NA	NA	NA	NA	NA	NA
chr18:68210018	chr18-68210018-allele626331-847	INS	846	NA	0.0015128593040847202,0.01440922190201729,0.041666666666666664,0.008946322067594433,0.006134969325153374	0.00953593	NA	NA	NA	NA	NA	NA	NA	NA	NA	No	NA	HPRC,HGSVC,1KG-ONT	No	NA	NA	NA	NA	NA	NA
chr18:68210020	chr18-68210020-allele626337-741	INS	740	NA	0.0007564296520423601,0.004322766570605188,0.008928571428571428,0.036779324055666,0.010224948875255624	0.00921305	NA	NA	NA	NA	NA	NA	NA	NA	NA	No	NA	HPRC,HGSVC,1KG-ONT	No	NA	NA	NA	NA	NA	NA
chr18:68210022	chr18-68210022-allele626338-737	INS	736	NA	0.0022692889561270802,0.001440922190201729,0.00992063492063492,0.007952286282306162,0.009202453987730062	0.00172729	NA	NA	NA	NA	NA	NA	NA	NA	NA	No	NA	HPRC,HGSVC,1KG-ONT	No	NA	NA	NA	NA	NA	NA
chr18:68210064	chr18-68210064-allele626356-418	INS	417	NA	0.006051437216338881,0.0,0.0,0.0,0.0	0.0108963	NA	NA	NA	NA	NA	NA	NA	NA	NA	No	NA	HPRC,HGSVC,1KG-ONT	No	NA	NA	NA	NA	NA	NA
chr18:68210064	chr18-68210064-allele626357-444	INS	443	NA	0.00832072617246596,0.002881844380403458,0.002976190476190476,0.0,0.0	0.00707297	NA	NA	NA	NA	NA	NA	NA	NA	NA	No	NA	HPRC,HGSVC,1KG-ONT	No	NA	NA	NA	NA	NA	NA
chr18:68210104	chr18-68210104-allele626381-201	INS	200	NA	0.0,0.0,0.001984126984126984,0.0009940357852882703,0.0	3.94758e-05	NA	NA	NA	NA	NA	NA	NA	NA	NA	No	NA	HPRC,HGSVC	No	NA	NA	NA	NA	NA	NA
chr18:68210116	chr18-68210116-allele626386-505	INS	504	NA	0.0,0.0,0.000992063492063492,0.0,0.0	NA	NA	NA	NA	NA	NA	NA	NA	NA	NA	No	NA	HPRC,HGSVC	No	NA	NA	NA	NA	NA	NA
chr18:68210128	chr18-68210128-allele626388-1057	INS	1056	NA	0.03479576399394856,0.03890489913544669,0.008928571428571428,0.02882703777335984,0.013292433537832311	0.00330825	NA	NA	NA	NA	NA	NA	NA	NA	NA	No	NA	HPRC,HGSVC,1KG-ONT	No	NA	NA	NA	NA	NA	NA
chr18:68210128	chr18-68210128-allele626389-1003	INS	1002	NA	0.03555219364599092,0.020172910662824207,0.002976190476190476,0.02385685884691849,0.012269938650306749	0.0108283	NA	NA	NA	NA	NA	NA	NA	NA	NA	No	NA	HPRC,HGSVC,1KG-ONT	No	NA	NA	NA	NA	NA	NA
chr18:68210148	chr18-68210148-allele626399-406	INS	405	NA	0.0,0.002881844380403458,0.0,0.0019880715705765406,0.0	0.000224143	NA	NA	NA	NA	NA	NA	NA	NA	NA	No	NA	HPRC,HGSVC,1KG-ONT	No	NA	NA	NA	NA	NA	NA
chr18:68210150	chr18-68210150-allele626401-1193	INS	1192	NA	0.0264750378214826,0.001440922190201729,0.0,0.0,0.0	0.046203	NA	NA	NA	NA	NA	NA	NA	NA	NA	No	NA	HPRC,HGSVC,1KG-ONT	No	NA	NA	NA	NA	NA	NA
chr18:68210294	chr18-68210294-allele626476-1049	INS	1048	NA	0.0,0.0,0.0,0.0,0.002044989775051125	NA	NA	NA	NA	NA	NA	NA	NA	NA	NA	No	NA	HPRC,HGSVC,1KG-ONT	No	NA	NA	NA	NA	NA	NA
chr18:68210306	chr18-68210306-allele626486-171	INS	170	NA	0.007564296520423601,0.03025936599423631,0.0,0.0,0.003067484662576687	NA	NA	NA	NA	NA	NA	NA	NA	NA	NA	No	NA	HPRC,HGSVC	No	NA	NA	NA	NA	NA	NA
chr18:68210322	chr18-68210322-allele626498-1	DEL	50	NA	0.0015128593040847202,0.0,0.0,0.0,0.0	0.00234988	NA	NA	NA	NA	NA	NA	NA	NA	NA	No	NA	HPRC	No	NA	NA	NA	NA	NA	NA
chr18:68240113	chr18-68240113-allele626812-2899	INS	2898	NA	0.007564296520423601,0.0,0.0,0.0,0.0	0.0137297	NA	NA	NA	NA	NA	NA	NA	NA	NA	No	NA	1KG-ONT	No	NA	NA	NA	NA	NA	NA
chr18:68280053	chr18-68280053-allele627318-1	DEL	136	NA	0.037821482602118005,0.007204610951008645,0.0,0.0009940357852882703,0.0010224948875255625	0.0549351	NA	NA	NA	NA	NA	NA	NA	NA	NA	No	NA	HPRC,HGSVC	Yes	NA	NA	NA	NA	NA	NA
chr18:68280071	chr18-68280071-allele627322-1	DEL	96	NA	0.0,0.0,0.007936507936507936,0.0,0.0010224948875255625	0.00114796	NA	NA	NA	NA	NA	NA	NA	NA	NA	No	NA	HPRC,HGSVC,1KG-ONT	Yes	NA	NA	NA	NA	NA	NA
chr18:68280071	chr18-68280071-allele627323-1	DEL	118	NA	0.0015128593040847202,0.0,0.0,0.0,0.0	0.00234988	NA	NA	NA	NA	NA	NA	NA	NA	NA	No	NA	HPRC,HGSVC	Yes	NA	NA	NA	NA	NA	NA
chr18:68280073	chr18-68280073-allele627324-1	DEL	138	NA	0.2140695915279879,0.6181556195965417,0.7549603174603174,0.5755467196819085,0.6993865030674846	0.328173	NA	NA	NA	NA	NA	NA	NA	NA	NA	No	NA	HPRC,HGSVC	Yes	NA	NA	NA	NA	NA	NA
chr18:68280107	chr18-68280107-allele627334-1	DEL	60	NA	0.024962178517397883,0.001440922190201729,0.0,0.0019880715705765406,0.0010224948875255625	0.0374881	NA	NA	NA	NA	NA	NA	NA	NA	NA	No	NA	HPRC,HGSVC,1KG-ONT	Yes	NA	NA	NA	NA	NA	NA
chr18:68280109	chr18-68280109-allele627335-1	DEL	80	NA	0.2617246596066566,0.04610951008645533,0.000992063492063492,0.05069582504970179,0.024539877300613498	0.272609	NA	NA	NA	NA	NA	NA	NA	NA	NA	No	NA	HPRC,HGSVC,1KG-ONT	Yes	NA	NA	NA	NA	NA	NA
chr18:68406021	chr18-68406021-allele627931-1	DEL	68	NA	0.014372163388804841,0.05763688760806916,0.3244047619047619,0.010934393638170975,0.08384458077709611	0.0670455	NA	NA	NA	NA	NA	NA	NA	NA	NA	No	NA	HPRC,HGSVC,1KG-ONT	Yes	NA	NA	NA	NA	NA	NA
chr18:68414890	chr18-68414890-allele628044-1	DEL	54	NA	0.0007564296520423601,0.011527377521613832,0.01488095238095238,0.04970178926441352,0.0081799591002045	0.0133645	NA	NA	NA	NA	NA	NA	NA	NA	NA	No	NA	HGSVC,1KG-ONT	Yes	NA	NA	NA	NA	NA	NA
chr18:68469723	chr18-68469723-allele628543-1	DEL	56	NA	0.0007564296520423601,0.0,0.0,0.0,0.0	0.000918741	NA	NA	NA	NA	NA	NA	NA	NA	NA	No	NA	HGSVC	No	NA	NA	NA	NA	NA	NA
chr18:68477963	chr18-68477963-allele628648-51	INS	50	NA	0.018154311649016642,0.0345821325648415,0.000992063492063492,0.014910536779324055,0.015337423312883436	NA	NA	NA	NA	NA	NA	NA	NA	NA	NA	No	NA	HPRC	Yes	NA	NA	NA	NA	NA	NA
chr18:68477963	chr18-68477963-allele628649-1	DEL	50	NA	0.0,0.0,0.0,0.0009940357852882703,0.0	NA	NA	NA	NA	NA	NA	NA	NA	NA	NA	No	NA	No	No	NA	NA	NA	NA	NA	NA
chr18:68530370	chr18-68530370-allele629199-1	DEL	52	NA	0.0007564296520423601,0.001440922190201729,0.0,0.002982107355864811,0.0	NA	NA	NA	NA	NA	NA	NA	NA	NA	NA	No	NA	No	No	NA	NA	NA	NA	NA	NA
chr18:68531547	chr18-68531547-allele629229-61	INS	60	NA	0.0015128593040847202,0.0,0.0,0.0,0.0	0.00234988	NA	NA	NA	NA	NA	NA	NA	NA	NA	No	NA	HPRC	No	NA	NA	NA	NA	NA	NA
chr18:68539516	chr18-68539516-allele629441-1	DEL	2178	NA	0.0022692889561270802,0.0,0.000992063492063492,0.0009940357852882703,0.003067484662576687	NA	NA	NA	NA	NA	NA	NA	NA	NA	NA	Yes	NA	HPRC,HGSVC,1KG-ONT	No	NA	NA	NA	NA	NA	NA
chr18:68540941	chr18-68540941-allele629514-135	INS	134	NA	0.0015128593040847202,0.0,0.0,0.0,0.0010224948875255625	0.00077342	NA	NA	NA	NA	NA	NA	NA	NA	NA	Yes	NA	No	No	NA	NA	NA	NA	NA	NA
chr18:68554081	chr18-68554081-allele629670-1	DEL	323	NA	0.197428139183056,0.19596541786743515,0.07539682539682539,0.17693836978131214,0.10940695296523517	0.0145915	NA	NA	NA	NA	NA	NA	NA	NA	NA	No	NA	HPRC,HGSVC,1KG-ONT	No	NA	NA	NA	NA	NA	NA
chr18:68561720	chr18-68561720-allele629741-1	DEL	378	0.987024	0.27987897125567324,0.484149855907781,0.6418650793650794,0.5636182902584493,0.7167689161554193	0.192999	NA	NA	NA	NA	NA	NA	NA	NA	NA	No	NA	HPRC,HGSVC,1KG-ONT	Yes	NA	Educational attainment(MTL3P - TMX3, rs623200, 6E-11, 0.595707040940909)	Alopecia(2.07%, 4.64%, 0.44, [0.2;0.96], 0.046852),Cerebral infarction(3.32%, 1.09%, 3.11, [1.03;9.37], 0.039533),Chronic kidney disease(8.51%, 4.37%, 2.03, [1.12;3.69], 0.018431),Degeneration of lumbar intervertebral disc(7.05%, 3.55%, 2.06, [1.07;3.96], 0.033148),Erythema of skin(3.53%, 1.09%, 3.31, [1.1;9.92], 0.025646),Essential hypertension(54.77%, 46.72%, 1.38, [1.05;1.81], 0.022118),Hair follicle disorder(6.43%, 3.01%, 2.22, [1.1;4.48], 0.025015),Hypertensive heart failure(1.66%, 4.10%, 0.4, [0.17;0.94], 0.034027),Infection by Trichomonas(2.49%, 0.55%, 4.65, [1.03;20.89], 0.030115),Inflammatory polyarthropathy(1.87%, 0.27%, 6.95, [0.88;55.07], 0.049618),Migraine(15.56%, 9.84%, 1.69, [1.11;2.58], 0.017773),Obstructive sleep apnea syndrome(17.01%, 23.77%, 0.66, [0.47;0.92], 0.015292),Peripheral vascular disease(2.28%, 5.19%, 0.43, [0.2;0.91], 0.025222),Polyneuropathy(8.51%, 4.64%, 1.91, [1.07;3.42], 0.028319),Schizophrenia(0.41%, 2.19%, 0.19, [0.04;0.88], 0.02347),Seborrheic dermatitis(7.05%, 3.01%, 2.45, [1.22;4.9], 0.008667),Sleep apnea(9.34%, 14.48%, 0.61, [0.4;0.93], 0.022747),Sleep disorder(4.56%, 8.20%, 0.54, [0.3;0.95], 0.030888),Synovial cyst of knee(2.70%, 0.55%, 5.05, [1.13;22.5], 0.018439),Urinary tract infectious disease(23.03%, 17.21%, 1.44, [1.02;2.03], 0.039603),Secondary erectile dysfunction(19.83%, 8.82%, 2.56, [1.12;5.82], 0.033674)	NA	NA	NA
chr18:68626794	chr18-68626794-allele630520-1	DEL	50	NA	0.0,0.0,0.0,0.004970178926441352,0.0	0.000408842	NA	NA	NA	NA	NA	NA	NA	NA	NA	No	NA	No	No	NA	NA	NA	NA	NA	NA
chr18:68626837	chr18-68626837-allele630532-1	DEL	157	NA	0.0030257186081694403,0.0,0.0,0.0,0.0	0.00520636	NA	NA	NA	NA	NA	NA	NA	NA	NA	No	NA	1KG-ONT	No	NA	NA	NA	NA	NA	NA
chr18:68660581	chr18-68660581-allele630890-964	INS	963	NA	0.014372163388804841,0.0,0.0,0.0,0.0	0.0263867	NA	NA	NA	NA	NA	NA	NA	NA	enhancer	No	NA	HGSVC,1KG-ONT	Yes	NA	NA	NA	NA	NA	NA
chr18:68661273	chr18-68661273-allele630898-95	INS	94	NA	0.3086232980332829,0.14697406340057637,0.18353174603174602,0.12226640159045726,0.06646216768916155	0.103716	NA	NA	NA	NA	NA	NA	NA	NA	NA	No	NA	HPRC,HGSVC,1KG-ONT	No	NA	NA	NA	NA	NA	NA
chr18:68661303	chr18-68661303-allele630900-97	INS	96	NA	0.00680786686838124,0.0,0.007936507936507936,0.0009940357852882703,0.0	0.00214693	NA	NA	NA	NA	NA	NA	NA	NA	NA	No	NA	HPRC,HGSVC,1KG-ONT	No	NA	NA	NA	NA	NA	NA
chr18:68707943	chr18-68707943-allele631325-1	DEL	100	NA	0.01588502269288956,0.0,0.0,0.0,0.0	0.0291787	TMX3(0.16822, 0.686)	NA	NA	NA	NA	NA	NA	NA	NA	No	NA	HGSVC,1KG-ONT	Yes	NA	NA	NA	NA	NA	NA
chr18:68731924	chr18-68731924-allele631574-318	INS	317	NA	0.36838124054462934,0.7190201729106628,0.7847222222222222,0.8449304174950298,0.8568507157464212	0.354535	CCDC102B(9.2e-26, 1.584)	NA	NA	NA	NA	NA	NA	NA	NA	No	NA	HPRC,HGSVC,1KG-ONT	Yes	NA	NA	NA	NA	NA	NA
chr18:68731924	chr18-68731924-allele631577-317	INS	316	NA	0.009833585476550681,0.05043227665706052,0.0496031746031746,0.015904572564612324,0.023517382413087935	0.0100599	CCDC102B(9.2e-26, 1.584)	NA	NA	NA	NA	NA	NA	NA	NA	No	NA	HPRC,HGSVC,1KG-ONT	Yes	NA	NA	NA	NA	NA	NA
chr18:68731924	chr18-68731924-allele631575-322	INS	321	NA	0.0,0.002881844380403458,0.003968253968253968,0.0019880715705765406,0.0	0.000963133	CCDC102B(9.2e-26, 1.584)	NA	NA	NA	NA	NA	NA	NA	NA	No	NA	HPRC,HGSVC,1KG-ONT	Yes	NA	NA	NA	NA	NA	NA
chr18:68731924	chr18-68731924-allele631578-320	INS	319	NA	0.009077155824508321,0.002881844380403458,0.00496031746031746,0.0,0.0	0.00628123	CCDC102B(9.2e-26, 1.584)	NA	NA	NA	NA	NA	NA	NA	NA	No	NA	HPRC,HGSVC,1KG-ONT	Yes	NA	NA	NA	NA	NA	NA
chr18:68731924	chr18-68731924-allele631576-319	INS	318	NA	0.019667170953101363,0.03890489913544669,0.03273809523809524,0.04473161033797217,0.03885480572597137	0.00507449	CCDC102B(9.2e-26, 1.584)	NA	NA	NA	NA	NA	NA	NA	NA	No	NA	HPRC,HGSVC,1KG-ONT	Yes	NA	NA	NA	NA	NA	NA
chr18:68763684	chr18-68763684-allele631943-141	INS	140	NA	0.0045385779122541605,0.0,0.0,0.0009940357852882703,0.0	0.00598883	CCDC102B(9.2e-26, 1.584)	NA	NA	NA	NA	NA	NA	NA	NA	No	NA	HGSVC	Yes	NA	NA	NA	NA	NA	NA
chr18:68763684	chr18-68763684-allele631944-161	INS	160	NA	0.006051437216338881,0.0,0.0,0.0,0.0	0.0108963	CCDC102B(9.2e-26, 1.584)	NA	NA	NA	NA	NA	NA	NA	NA	No	NA	HGSVC	Yes	NA	NA	NA	NA	NA	NA
chr18:68763684	chr18-68763684-allele631945-1	DEL	60	NA	0.16717095310136157,0.03314121037463977,0.06746031746031746,0.02485089463220676,0.02556237218813906	0.114749	CCDC102B(9.2e-26, 1.584)	NA	NA	NA	NA	NA	NA	NA	NA	No	NA	HPRC,HGSVC,1KG-ONT	No	NA	NA	NA	NA	NA	NA
chr18:68763684	chr18-68763684-allele631942-61	INS	60	NA	0.0,0.0,0.028769841269841268,0.0,0.002044989775051125	0.00522233	CCDC102B(9.2e-26, 1.584)	NA	NA	NA	NA	NA	NA	NA	NA	No	NA	HPRC,1KG-ONT	Yes	NA	NA	NA	NA	NA	NA
chr18:68763746	chr18-68763746-allele631950-65	INS	64	NA	0.018154311649016642,0.004322766570605188,0.003968253968253968,0.0,0.002044989775051125	0.0181472	CCDC102B(9.2e-26, 1.584)	NA	NA	NA	NA	NA	NA	NA	NA	No	NA	HPRC,1KG-ONT	Yes	NA	NA	NA	NA	NA	NA
chr18:68777730	chr18-68777730-allele632185-320	INS	319	NA	0.0007564296520423601,0.004322766570605188,0.034722222222222224,0.0,0.003067484662576687	0.0059313	CCDC102B(9.2e-26, 1.584)	NA	NA	NA	NA	NA	NA	NA	NA	No	NA	HPRC,1KG-ONT	No	NA	NA	NA	NA	NA	NA
chr18:68784326	chr18-68784326-allele632250-327	INS	326	NA	0.014372163388804841,0.0,0.0,0.0,0.0	0.0263867	CCDC102B(9.2e-26, 1.584)	NA	NA	NA	NA	NA	NA	NA	NA	No	NA	No	Yes	NA	NA	NA	NA	NA	NA
chr18:68830599	chr18-68830599-allele632786-271	INS	270	NA	0.00529500756429652,0.0,0.0,0.0,0.0	0.00947665	CCDC102B(9.2e-26, 1.584)	NA	NA	NA	NA	NA	NA	NA	NA	No	NA	HGSVC,1KG-ONT	Yes	NA	NA	NA	NA	NA	NA
chr18:68830599	chr18-68830599-allele632782-151	INS	150	NA	0.049924357034795766,0.007204610951008645,0.04563492063492063,0.003976143141153081,0.009202453987730062	0.0201931	CCDC102B(9.2e-26, 1.584)	NA	NA	NA	NA	NA	NA	NA	NA	No	NA	HPRC,HGSVC	Yes	NA	NA	NA	NA	NA	NA
chr18:68830599	chr18-68830599-allele632785-241	INS	240	NA	0.00529500756429652,0.001440922190201729,0.0,0.0,0.0	0.00736694	CCDC102B(9.2e-26, 1.584)	NA	NA	NA	NA	NA	NA	NA	NA	No	NA	HGSVC,1KG-ONT	Yes	NA	NA	NA	NA	NA	NA
chr18:68830599	chr18-68830599-allele632781-91	INS	90	NA	0.0045385779122541605,0.0,0.0,0.0,0.0	0.00805514	CCDC102B(9.2e-26, 1.584)	NA	NA	NA	NA	NA	NA	NA	NA	No	NA	No	No	NA	NA	NA	NA	NA	NA
chr18:68830599	chr18-68830599-allele632783-181	INS	180	NA	0.0022692889561270802,0.001440922190201729,0.0,0.0,0.0	0.0019853	CCDC102B(9.2e-26, 1.584)	NA	NA	NA	NA	NA	NA	NA	NA	No	NA	HPRC,HGSVC	Yes	NA	NA	NA	NA	NA	NA
chr18:68830599	chr18-68830599-allele632784-211	INS	210	NA	0.0113464447806354,0.0,0.0,0.0,0.0	0.0207802	CCDC102B(9.2e-26, 1.584)	NA	NA	NA	NA	NA	NA	NA	NA	No	NA	HPRC,HGSVC,1KG-ONT	Yes	NA	NA	NA	NA	NA	NA
chr18:68844367	chr18-68844367-allele632937-333	INS	332	NA	0.0,0.001440922190201729,0.0,0.0,0.0	NA	CCDC102B(9.2e-26, 1.584)	NA	NA	NA	NA	NA	NA	NA	NA	No	NA	No	Yes	NA	NA	NA	NA	NA	NA
chr18:68857105	chr18-68857105-allele633075-1	DEL	99	0.742918	0.1043872919818457,0.2838616714697406,0.4632936507936508,0.341948310139165,0.32004089979550104	0.142166	CCDC102B(9.2e-26, 1.584)	NA	NA	NA	NA	NA	NA	NA	NA	No	NA	HPRC,HGSVC,1KG-ONT	No	ENSG00000150636.17(0.002556902995225808)	NA	NA	NA	NA	NA
chr18:68857105	chr18-68857105-allele633074-1	DEL	66	NA	0.0045385779122541605,0.0,0.00992063492063492,0.003976143141153081,0.0	NA	CCDC102B(9.2e-26, 1.584)	NA	NA	NA	NA	NA	NA	NA	NA	No	NA	HPRC,HGSVC	No	NA	NA	NA	NA	NA	NA
chr18:68857131	chr18-68857131-allele633078-1	DEL	238	NA	0.0340393343419062,0.1585014409221902,0.06746031746031746,0.11133200795228629,0.13394683026584867	0.0367203	CCDC102B(9.2e-26, 1.584)	NA	NA	NA	NA	NA	NA	NA	NA	No	NA	HPRC,HGSVC,1KG-ONT	No	NA	NA	NA	NA	NA	NA
chr18:68857162	chr18-68857162-allele633084-1	DEL	130	NA	0.16792738275340394,0.024495677233429394,0.005952380952380952,0.0,0.0010224948875255625	0.237896	CCDC102B(9.2e-26, 1.584)	NA	NA	NA	NA	NA	NA	NA	NA	No	NA	HPRC,HGSVC,1KG-ONT	No	NA	NA	NA	NA	NA	NA
chr18:68857165	chr18-68857165-allele633087-1	DEL	93	NA	0.0037821482602118004,0.0,0.002976190476190476,0.0009940357852882703,0.003067484662576687	0.00022888	CCDC102B(9.2e-26, 1.584)	NA	NA	NA	NA	NA	NA	NA	NA	No	NA	HPRC,HGSVC,1KG-ONT	No	NA	NA	NA	NA	NA	NA
chr18:68857178	chr18-68857178-allele633089-1	DEL	142	NA	0.009833585476550681,0.0,0.013888888888888888,0.0,0.002044989775051125	0.00210694	CCDC102B(9.2e-26, 1.584)	NA	NA	NA	NA	NA	NA	NA	NA	No	NA	HGSVC	No	NA	NA	NA	NA	NA	NA
chr18:68857232	chr18-68857232-allele633095-70	INS	69	NA	0.13540090771558244,0.06628242074927954,0.08432539682539683,0.055666003976143144,0.17280163599182005	0.00730287	CCDC102B(9.2e-26, 1.584)	NA	NA	NA	NA	NA	NA	NA	NA	No	NA	HGSVC	No	NA	NA	NA	NA	NA	NA
chr18:68857275	chr18-68857275-allele633108-1	DEL	62	NA	0.0030257186081694403,0.0,0.0,0.0,0.0	0.00520636	CCDC102B(9.2e-26, 1.584)	NA	NA	NA	NA	NA	NA	NA	NA	No	NA	HPRC,HGSVC	No	NA	NA	NA	NA	NA	NA
chr18:68857294	chr18-68857294-allele633121-71	INS	70	NA	0.0015128593040847202,0.0,0.0,0.0,0.0	0.00234988	CCDC102B(9.2e-26, 1.584)	NA	NA	NA	NA	NA	NA	NA	NA	No	NA	HGSVC	No	NA	NA	NA	NA	NA	NA
chr18:68868527	chr18-68868527-allele633285-1	DEL	3085	NA	0.0,0.0,0.0,0.0009940357852882703,0.0	NA	CCDC102B(9.2e-26, 1.584)	NA	NA	NA	NA	NA	NA	NA	NA	No	NA	No	No	NA	NA	NA	NA	NA	NA
chr18:68879065	chr18-68879065-allele633389-1	DEL	102	NA	0.0015128593040847202,0.0,0.0,0.0,0.0	0.00234988	CCDC102B(9.2e-26, 1.584)	NA	NA	NA	NA	NA	NA	NA	NA	No	NA	No	No	NA	NA	NA	NA	NA	NA
chr18:68905256	chr18-68905256-allele633577-334	INS	333	NA	0.00529500756429652,0.0,0.0,0.0,0.0	0.00947665	CCDC102B(9.2e-26, 1.584)	NA	NA	NA	NA	NA	NA	NA	NA	No	NA	HPRC,HGSVC,1KG-ONT	Yes	NA	NA	NA	NA	NA	NA
chr18:68905256	chr18-68905256-allele633575-334	INS	333	NA	0.8502269288956127,0.9193083573487032,0.8561507936507936,0.8608349900596421,0.9243353783231084	0.00586654	CCDC102B(9.2e-26, 1.584)	NA	NA	NA	NA	NA	NA	NA	NA	No	NA	HPRC,HGSVC,1KG-ONT	Yes	NA	NA	NA	NA	NA	NA
chr18:68905256	chr18-68905256-allele633578-334	INS	333	NA	0.009077155824508321,0.001440922190201729,0.0,0.0,0.0	0.0143383	CCDC102B(9.2e-26, 1.584)	NA	NA	NA	NA	NA	NA	NA	NA	No	NA	HPRC,HGSVC,1KG-ONT	Yes	NA	NA	NA	NA	NA	NA
chr18:68905256	chr18-68905256-allele633580-334	INS	333	NA	0.0045385779122541605,0.0,0.0,0.0,0.0	0.00805514	CCDC102B(9.2e-26, 1.584)	NA	NA	NA	NA	NA	NA	NA	NA	No	NA	HPRC,HGSVC,1KG-ONT	Yes	NA	NA	NA	NA	NA	NA
chr18:68905256	chr18-68905256-allele633588-334	INS	333	NA	0.0,0.0,0.03869047619047619,0.004970178926441352,0.014314928425357873	0.0100307	CCDC102B(9.2e-26, 1.584)	NA	NA	NA	NA	NA	NA	NA	NA	No	NA	HPRC,HGSVC,1KG-ONT	Yes	NA	NA	NA	NA	NA	NA
chr18:68905256	chr18-68905256-allele633579-333	INS	332	NA	0.0,0.004322766570605188,0.0,0.0019880715705765406,0.0	0.000408842	CCDC102B(9.2e-26, 1.584)	NA	NA	NA	NA	NA	NA	NA	NA	No	NA	HPRC,HGSVC,1KG-ONT	Yes	NA	NA	NA	NA	NA	NA
chr18:68905256	chr18-68905256-allele633576-334	INS	333	NA	0.023449319213313162,0.001440922190201729,0.0,0.0009940357852882703,0.0	0.0386112	CCDC102B(9.2e-26, 1.584)	NA	NA	NA	NA	NA	NA	NA	NA	No	NA	HPRC,HGSVC,1KG-ONT	Yes	NA	NA	NA	NA	NA	NA
chr18:68905256	chr18-68905256-allele633587-334	INS	333	NA	0.0007564296520423601,0.0,0.0,0.0,0.0	0.000918741	CCDC102B(9.2e-26, 1.584)	NA	NA	NA	NA	NA	NA	NA	NA	No	NA	HPRC,HGSVC,1KG-ONT	Yes	NA	NA	NA	NA	NA	NA
chr18:68907018	chr18-68907018-allele633620-565	INS	564	NA	0.00529500756429652,0.001440922190201729,0.0,0.0,0.0	0.00736694	CCDC102B(9.2e-26, 1.584)	NA	NA	NA	NA	NA	NA	NA	NA	No	NA	1KG-ONT	No	NA	NA	NA	NA	NA	NA
chr18:68911458	chr18-68911458-allele633667-1	DEL	315	NA	0.012102874432677761,0.001440922190201729,0.011904761904761904,0.0,0.0	0.00585655	CCDC102B(9.2e-26, 1.584)	NA	NA	NA	NA	NA	NA	NA	NA	No	NA	HPRC,HGSVC	Yes	NA	NA	NA	NA	NA	NA
chr18:68956358	chr18-68956358-allele634130-1	DEL	104	NA	0.036308623298033284,0.020172910662824207,0.00496031746031746,0.008946322067594433,0.014314928425357873	0.016908	CCDC102B(9.2e-26, 1.584)	NA	NA	NA	NA	NA	NA	NA	NA	No	NA	HPRC,HGSVC,1KG-ONT	No	NA	NA	NA	NA	NA	NA
chr18:68956363	chr18-68956363-allele634138-1	DEL	72	NA	0.0007564296520423601,0.0,0.0,0.0,0.0	0.000918741	CCDC102B(9.2e-26, 1.584)	NA	NA	NA	NA	NA	NA	NA	NA	No	NA	HPRC,HGSVC	No	NA	NA	NA	NA	NA	NA
chr18:68956369	chr18-68956369-allele634141-1	DEL	91	NA	0.05143721633888049,0.05043227665706052,0.09126984126984126,0.02385685884691849,0.06646216768916155	NA	CCDC102B(9.2e-26, 1.584)	NA	NA	NA	NA	NA	NA	NA	NA	No	NA	HPRC,HGSVC,1KG-ONT	No	NA	NA	NA	NA	NA	NA
chr18:68956397	chr18-68956397-allele634149-54	INS	53	NA	0.019667170953101363,0.3472622478386167,0.5218253968253969,0.28727634194831014,0.29141104294478526	0.251967	CCDC102B(9.2e-26, 1.584)	NA	NA	NA	NA	NA	NA	NA	NA	No	NA	HPRC,HGSVC	Yes	NA	NA	NA	NA	NA	NA
chr18:68956423	chr18-68956423-allele634160-1	DEL	120	NA	0.0015128593040847202,0.0,0.0,0.0,0.0	0.00234988	CCDC102B(9.2e-26, 1.584)	NA	NA	NA	NA	NA	NA	NA	NA	No	NA	HPRC,HGSVC,1KG-ONT	No	NA	NA	NA	NA	NA	NA
chr18:68956457	chr18-68956457-allele634173-1	DEL	93	NA	0.0007564296520423601,0.0,0.0,0.0,0.0010224948875255625	NA	CCDC102B(9.2e-26, 1.584)	NA	NA	NA	NA	NA	NA	NA	NA	No	NA	HPRC,HGSVC,1KG-ONT	No	NA	NA	NA	NA	NA	NA
chr18:68956463	chr18-68956463-allele634175-1	DEL	109	NA	0.09682299546142209,0.004322766570605188,0.002976190476190476,0.004970178926441352,0.002044989775051125	0.144514	CCDC102B(9.2e-26, 1.584)	NA	NA	NA	NA	NA	NA	NA	NA	No	NA	HPRC,HGSVC,1KG-ONT	No	NA	NA	NA	NA	NA	NA
chr18:68956466	chr18-68956466-allele634176-1	DEL	84	NA	0.04084720121028744,0.002881844380403458,0.00496031746031746,0.0009940357852882703,0.0	0.0585069	CCDC102B(9.2e-26, 1.584)	NA	NA	NA	NA	NA	NA	NA	NA	No	NA	HPRC,HGSVC,1KG-ONT	No	NA	NA	NA	NA	NA	NA
chr18:68956500	chr18-68956500-allele634184-1	DEL	63	NA	0.006051437216338881,0.0,0.0,0.0,0.0	0.0108963	CCDC102B(9.2e-26, 1.584)	NA	NA	NA	NA	NA	NA	NA	NA	No	NA	HPRC	No	NA	NA	NA	NA	NA	NA
chr18:69105998	chr18-69105998-allele635782-1	DEL	144	NA	0.012859304084720122,0.0,0.0,0.0,0.0	0.0235872	NA	NA	NA	NA	NA	NA	NA	NA	NA	No	NA	HGSVC,1KG-ONT	Yes	NA	NA	NA	NA	NA	NA
chr18:69106000	chr18-69106000-allele635783-1	DEL	64	NA	0.00529500756429652,0.0,0.0,0.0,0.0010224948875255625	0.00736694	NA	NA	NA	NA	NA	NA	NA	NA	NA	No	NA	HPRC	Yes	NA	NA	NA	NA	NA	NA
chr18:69106002	chr18-69106002-allele635786-113	INS	112	NA	0.0007564296520423601,0.0,0.0,0.0,0.0	0.000918741	NA	NA	NA	NA	NA	NA	NA	NA	NA	No	NA	HPRC,HGSVC,1KG-ONT	Yes	NA	NA	NA	NA	NA	NA
chr18:69106002	chr18-69106002-allele635784-113	INS	112	NA	0.05143721633888049,0.005763688760806916,0.0,0.0,0.0	0.0843547	NA	NA	NA	NA	NA	NA	NA	NA	NA	No	NA	HPRC,HGSVC,1KG-ONT	Yes	NA	NA	NA	NA	NA	NA
chr18:69106097	chr18-69106097-allele635790-65	INS	64	NA	0.0007564296520423601,0.0,0.0,0.0,0.0	0.000918741	NA	NA	NA	NA	NA	NA	NA	NA	NA	No	NA	No	Yes	NA	NA	NA	NA	NA	NA
chr18:69106128	chr18-69106128-allele635796-1	DEL	64	NA	0.00529500756429652,0.0,0.0,0.0,0.0010224948875255625	0.00736694	NA	NA	NA	NA	NA	NA	NA	NA	NA	No	NA	HPRC	No	NA	NA	NA	NA	NA	NA
chr18:69108656	chr18-69108656-allele635824-338	INS	337	NA	0.0022692889561270802,0.0,0.0,0.0,0.0	0.00377908	NA	NA	NA	NA	NA	NA	NA	NA	NA	No	NA	No	Yes	NA	NA	NA	NA	NA	NA
chr18:69277011	chr18-69277011-allele637338-60	INS	59	NA	0.009077155824508321,0.001440922190201729,0.0,0.0,0.0	0.0143383	NA	NA	NA	NA	NA	NA	NA	NA	NA	No	NA	HPRC	Yes	NA	NA	NA	NA	NA	NA
chr18:69325579	chr18-69325579-allele637799-1	DEL	1280	NA	0.28517397881996975,0.11959654178674352,0.23412698412698413,0.048707753479125246,0.06748466257668712	0.0966726	NA	NA	NA	NA	NA	NA	NA	NA	NA	No	NA	HPRC,HGSVC,1KG-ONT	Yes	NA	NA	NA	NA	NA	NA
chr18:69337675	chr18-69337675-allele637944-313	INS	312	NA	0.0022692889561270802,0.0,0.0,0.0,0.0	0.00377908	NA	NA	NA	NA	NA	NA	NA	NA	NA	No	NA	No	Yes	NA	NA	NA	NA	NA	NA
chr18:69384201	chr18-69384201-allele638367-1	DEL	68	NA	0.0030257186081694403,0.0,0.0,0.0,0.0	0.00520636	NA	NA	NA	NA	NA	NA	NA	NA	NA	No	NA	HPRC,HGSVC,1KG-ONT	No	NA	NA	NA	NA	NA	NA
chr18:69384202	chr18-69384202-allele638375-1	DEL	54	NA	0.1928895612708018,0.05187319884726225,0.013888888888888888,0.07852882703777336,0.0408997955010225	0.12809	NA	NA	NA	NA	NA	NA	NA	NA	NA	No	NA	HPRC,HGSVC,1KG-ONT	No	NA	NA	NA	NA	NA	NA
chr18:69384206	chr18-69384206-allele638378-1	DEL	50	NA	0.18986384266263237,0.040345821325648415,0.01488095238095238,0.02882703777335984,0.02147239263803681	0.187168	NA	NA	NA	NA	NA	NA	NA	NA	NA	No	NA	HPRC,HGSVC,1KG-ONT	No	NA	NA	NA	NA	NA	NA
chr18:69384206	chr18-69384206-allele638379-1	DEL	57	NA	0.0037821482602118004,0.0,0.0,0.0,0.0	0.00663171	NA	NA	NA	NA	NA	NA	NA	NA	NA	No	NA	HPRC,HGSVC,1KG-ONT	No	NA	NA	NA	NA	NA	NA
chr18:69384216	chr18-69384216-allele638384-55	INS	54	NA	0.0015128593040847202,0.0,0.0,0.0,0.0	0.00234988	NA	NA	NA	NA	NA	NA	NA	NA	NA	No	NA	No	Yes	NA	NA	NA	NA	NA	NA
chr18:69384246	chr18-69384246-allele638390-53	INS	52	NA	0.0045385779122541605,0.002881844380403458,0.0,0.0,0.011247443762781187	NA	NA	NA	NA	NA	NA	NA	NA	NA	NA	No	NA	No	Yes	NA	NA	NA	NA	NA	NA
chr18:69384247	chr18-69384247-allele638392-57	INS	56	NA	0.0007564296520423601,0.0,0.0,0.0,0.0	0.000918741	NA	NA	NA	NA	NA	NA	NA	NA	NA	No	NA	No	Yes	NA	NA	NA	NA	NA	NA
chr18:69434507	chr18-69434507-allele638856-1	DEL	133	0.989898	0.6966717095310136,0.7031700288184438,0.9801587301587301,0.588469184890656,0.7689161554192229	0.0117069	DOK6(0.019936, 0.692)	NA	NA	NA	NA	NA	NA	NA	NA	No	NA	HPRC,HGSVC,1KG-ONT	No	NA	Platelet distribution width(DOK6, rs10871643, 2E-13, 0.7129921996081467)	Arthralgia of temporomandibular joint(2.04%, 5.31%, 0.37, [0.14;0.98], 0.049059),Arthritis of spine(0.68%, 6.19%, 0.1, [0.03;0.33], 0.00028),Benign essential hypertension(13.88%, 21.24%, 0.6, [0.36;0.98], 0.046701),Benign neoplasm of ascending colon(2.86%, 7.96%, 0.34, [0.15;0.76], 0.012025),Brachial radiculitis(4.49%, 9.73%, 0.44, [0.21;0.89], 0.036063),Bursitis of right shoulder(0.82%, 3.54%, 0.22, [0.06;0.81], 0.033081),Degeneration of intervertebral disc(4.49%, 10.62%, 0.4, [0.2;0.79], 0.011961),Degeneration of lumbar intervertebral disc(4.90%, 9.73%, 0.48, [0.24;0.97], 0.045872),Diaphragmatic hernia(7.21%, 15.04%, 0.44, [0.24;0.79], 0.009059),Diastolic heart failure(0.95%, 4.42%, 0.21, [0.07;0.67], 0.014057),Displacement of lumbar intervertebral disc without myelopathy(2.04%, 5.31%, 0.37, [0.14;0.98], 0.049059),Diverticular disease of colon(4.35%, 9.73%, 0.42, [0.21;0.86], 0.021537),Dystrophia unguium(0.95%, 3.54%, 0.26, [0.08;0.91], 0.046748),Ganglion cyst(1.22%, 4.42%, 0.27, [0.09;0.81], 0.028491),Hydronephrosis(1.77%, 6.19%, 0.27, [0.11;0.7], 0.010856),Inflammatory polyarthropathy(0.82%, 3.54%, 0.22, [0.06;0.81], 0.033081),Lumbar spondylosis(9.52%, 17.70%, 0.49, [0.29;0.84], 0.013149),Lumbar spondylosis with myelopathy(2.45%, 6.19%, 0.38, [0.16;0.93], 0.037997),Lymphadenopathy(4.35%, 9.73%, 0.42, [0.21;0.86], 0.021537),Metabolic syndrome X(2.04%, 6.19%, 0.32, [0.13;0.79], 0.018986),Mild intermittent asthma(7.48%, 13.27%, 0.53, [0.29;0.97], 0.043727),Obesity(39.32%, 51.33%, 0.61, [0.41;0.91], 0.01801),Osteoarthritis of knee(17.28%, 27.43%, 0.55, [0.35;0.87], 0.013341),Prolapsed lumbar intervertebral disc(3.67%, 7.96%, 0.44, [0.2;0.96], 0.04449),Secondary pulmonary hypertension(0.82%, 3.54%, 0.22, [0.06;0.81], 0.033081),Slow transit constipation(0.95%, 3.54%, 0.26, [0.08;0.91], 0.046748),Systemic lupus erythematosus(1.63%, 6.19%, 0.25, [0.1;0.65], 0.007916),Uncomplicated asthma(15.24%, 26.55%, 0.5, [0.31;0.79], 0.004278),Uncomplicated moderate persistent asthma(1.77%, 7.08%, 0.24, [0.1;0.58], 0.003533),Erectile dysfunction(15.46%, 37.50%, 0.31, [0.12;0.76], 0.019421)	NA	NA	NA
chr18:69482342	chr18-69482342-allele639422-1	DEL	1996	NA	0.009833585476550681,0.0,0.0,0.003976143141153081,0.0	0.0107305	DOK6(0.019936, 0.692)	NA	NA	NA	NA	NA	NA	NA	NA	No	NA	HPRC,HGSVC,1KG-ONT	Yes	NA	NA	NA	NA	NA	NA
chr18:69492816	chr18-69492816-allele639570-315	INS	314	NA	0.0037821482602118004,0.005763688760806916,0.000992063492063492,0.012922465208747515,0.0010224948875255625	NA	DOK6(0.019936, 0.692)	NA	NA	NA	NA	NA	NA	NA	NA	No	NA	HPRC,HGSVC,1KG-ONT	Yes	NA	NA	NA	NA	NA	NA
chr18:69492816	chr18-69492816-allele639567-314	INS	313	NA	0.08093797276853253,0.12247838616714697,0.00496031746031746,0.21968190854870775,0.10531697341513292	0.00472211	DOK6(0.019936, 0.692)	NA	NA	NA	NA	NA	NA	NA	NA	No	NA	HPRC,HGSVC,1KG-ONT	Yes	NA	NA	NA	NA	NA	NA
chr18:69492816	chr18-69492816-allele639577-310	INS	309	NA	0.0,0.0,0.0,0.0,0.002044989775051125	NA	DOK6(0.019936, 0.692)	NA	NA	NA	NA	NA	NA	NA	NA	No	NA	HPRC,HGSVC,1KG-ONT	Yes	NA	NA	NA	NA	NA	NA
chr18:69492816	chr18-69492816-allele639575-317	INS	316	NA	0.006051437216338881,0.0,0.0,0.0,0.0	0.0108963	DOK6(0.019936, 0.692)	NA	NA	NA	NA	NA	NA	NA	NA	No	NA	HPRC,HGSVC,1KG-ONT	Yes	NA	NA	NA	NA	NA	NA
chr18:69492816	chr18-69492816-allele639571-315	INS	314	NA	0.00832072617246596,0.0,0.001984126984126984,0.0,0.0	0.0110972	DOK6(0.019936, 0.692)	NA	NA	NA	NA	NA	NA	NA	NA	No	NA	HPRC,HGSVC,1KG-ONT	Yes	NA	NA	NA	NA	NA	NA
chr18:69492816	chr18-69492816-allele639572-311	INS	310	NA	0.0007564296520423601,0.0,0.0,0.0,0.0	0.000918741	DOK6(0.019936, 0.692)	NA	NA	NA	NA	NA	NA	NA	NA	No	NA	HPRC,HGSVC,1KG-ONT	Yes	NA	NA	NA	NA	NA	NA
chr18:69492816	chr18-69492816-allele639576-312	INS	311	NA	0.006051437216338881,0.0,0.0,0.0,0.0	0.0108963	DOK6(0.019936, 0.692)	NA	NA	NA	NA	NA	NA	NA	NA	No	NA	HPRC,HGSVC,1KG-ONT	Yes	NA	NA	NA	NA	NA	NA
chr18:69492816	chr18-69492816-allele639573-316	INS	315	NA	0.009833585476550681,0.0,0.0,0.0,0.0	0.0179657	DOK6(0.019936, 0.692)	NA	NA	NA	NA	NA	NA	NA	NA	No	NA	HPRC,HGSVC,1KG-ONT	Yes	NA	NA	NA	NA	NA	NA
chr18:69492816	chr18-69492816-allele639569-316	INS	315	NA	0.006051437216338881,0.03170028818443804,0.015873015873015872,0.02485089463220676,0.009202453987730062	0.00525991	DOK6(0.019936, 0.692)	NA	NA	NA	NA	NA	NA	NA	NA	No	NA	HPRC,HGSVC,1KG-ONT	Yes	NA	NA	NA	NA	NA	NA
chr18:69492816	chr18-69492816-allele639579-314	INS	313	NA	0.0,0.001440922190201729,0.0,0.0,0.0	NA	DOK6(0.019936, 0.692)	NA	NA	NA	NA	NA	NA	NA	NA	No	NA	HPRC,HGSVC,1KG-ONT	Yes	NA	NA	NA	NA	NA	NA
chr18:69492816	chr18-69492816-allele639568-318	INS	317	NA	0.025718608169440244,0.0994236311239193,0.0496031746031746,0.13518886679920478,0.1083844580777096	0.0346233	DOK6(0.019936, 0.692)	NA	NA	NA	NA	NA	NA	NA	NA	No	NA	HPRC,HGSVC,1KG-ONT	Yes	NA	NA	NA	NA	NA	NA
chr18:69492816	chr18-69492816-allele639574-317	INS	316	NA	0.0,0.001440922190201729,0.003968253968253968,0.0009940357852882703,0.003067484662576687	0.00114796	DOK6(0.019936, 0.692)	NA	NA	NA	NA	NA	NA	NA	NA	No	NA	HPRC,HGSVC,1KG-ONT	Yes	NA	NA	NA	NA	NA	NA
chr18:69505751	chr18-69505751-allele639744-1	DEL	1530	NA	0.0,0.0,0.0,0.0009940357852882703,0.0	NA	DOK6(0.019936, 0.692)	NA	NA	NA	NA	NA	NA	NA	NA	No	ID=chr18_69506875_69506891;MOTIFS=CA;STRUC=(CA)n	HGSVC,1KG-ONT	Yes	NA	NA	NA	NA	NA	NA
chr18:69541120	chr18-69541120-allele640263-1	DEL	9100	NA	0.0,0.0,0.0,0.0009940357852882703,0.0	NA	DOK6(0.019936, 0.692)	NA	NA	NA	NA	NA	NA	NA	NA	No	ID=chr18_69547953_69547965;MOTIFS=AT;STRUC=(AT)n	HPRC,HGSVC,1KG-ONT	No	NA	NA	NA	NA	NA	NA
chr18:69612399	chr18-69612399-allele641113-81	INS	80	NA	0.06202723146747353,0.059077809798270896,0.057539682539682536,0.0705765407554672,0.05828220858895705	NA	DOK6(0.019936, 0.692)	NA	NA	NA	NA	NA	NA	NA	NA	No	NA	HPRC,HGSVC,1KG-ONT	Yes	NA	NA	NA	NA	NA	NA
chr18:69612399	chr18-69612399-allele641115-113	INS	112	NA	0.02193645990922844,0.023054755043227664,0.0,0.018886679920477135,0.006134969325153374	0.00372741	DOK6(0.019936, 0.692)	NA	NA	NA	NA	NA	NA	NA	NA	No	NA	HPRC,HGSVC,1KG-ONT	No	NA	NA	NA	NA	NA	NA
chr18:69612399	chr18-69612399-allele641118-161	INS	160	NA	0.0,0.0,0.002976190476190476,0.0,0.0	3.94758e-05	DOK6(0.019936, 0.692)	NA	NA	NA	NA	NA	NA	NA	NA	No	NA	HPRC,HGSVC	No	NA	NA	NA	NA	NA	NA
chr18:69612399	chr18-69612399-allele641114-97	INS	96	NA	0.06127080181543117,0.04178674351585014,0.1130952380952381,0.05964214711729622,0.028629856850715747	NA	DOK6(0.019936, 0.692)	NA	NA	NA	NA	NA	NA	NA	NA	No	NA	HPRC,HGSVC,1KG-ONT	No	NA	NA	NA	NA	NA	NA
chr18:69612399	chr18-69612399-allele641116-129	INS	128	NA	0.01059001512859304,0.002881844380403458,0.002976190476190476,0.012922465208747515,0.009202453987730062	0.000121334	DOK6(0.019936, 0.692)	NA	NA	NA	NA	NA	NA	NA	NA	No	NA	HPRC,HGSVC	No	NA	NA	NA	NA	NA	NA
chr18:69612399	chr18-69612399-allele641112-65	INS	64	NA	0.031013615733736764,0.01585014409221902,0.005952380952380952,0.011928429423459244,0.005112474437627812	0.0154422	DOK6(0.019936, 0.692)	NA	NA	NA	NA	NA	NA	NA	NA	No	NA	HPRC,HGSVC,1KG-ONT	Yes	NA	NA	NA	NA	NA	NA
chr18:69612456	chr18-69612456-allele641132-61	INS	60	NA	0.018910741301059002,0.14265129682997119,0.015873015873015872,0.11232604373757456,0.10736196319018405	0.0371083	DOK6(0.019936, 0.692)	NA	NA	NA	NA	NA	NA	NA	NA	No	NA	HPRC,HGSVC,1KG-ONT	Yes	NA	NA	NA	NA	NA	NA
chr18:69613969	chr18-69613969-allele641155-324	INS	323	NA	0.0794251134644478,0.002881844380403458,0.0,0.0009940357852882703,0.0	0.133955	DOK6(0.019936, 0.692)	NA	NA	NA	NA	NA	NA	NA	NA	No	NA	HPRC,HGSVC,1KG-ONT	Yes	NA	NA	NA	NA	NA	NA
chr18:69616406	chr18-69616406-allele641181-1	DEL	81	NA	0.5590015128593041,0.6340057636887608,0.5793650793650794,0.5745526838966203,0.6881390593047034	0.00652671	DOK6(0.019936, 0.692)	NA	NA	NA	NA	NA	NA	NA	NA	No	NA	HPRC,HGSVC,1KG-ONT	Yes	NA	NA	NA	NA	NA	NA
chr18:69616452	chr18-69616452-allele641183-1	DEL	82	NA	0.0,0.0,0.0,0.0009940357852882703,0.002044989775051125	3.94758e-05	DOK6(0.019936, 0.692)	NA	NA	NA	NA	NA	NA	NA	NA	No	NA	HPRC,HGSVC,1KG-ONT	Yes	NA	NA	NA	NA	NA	NA
chr18:69617404	chr18-69617404-allele641202-70	INS	69	NA	0.01059001512859304,0.004322766570605188,0.030753968253968252,0.017892644135188866,0.02556237218813906	0.00244241	DOK6(0.019936, 0.692)	NA	NA	NA	NA	NA	NA	NA	NA	No	NA	HPRC,HGSVC	Yes	NA	NA	NA	NA	NA	NA
chr18:69617532	chr18-69617532-allele641209-1	DEL	59	NA	0.012102874432677761,0.0,0.0,0.0,0.0	0.0221214	DOK6(0.019936, 0.692)	NA	NA	NA	NA	NA	NA	NA	NA	No	NA	HGSVC	Yes	NA	NA	NA	NA	NA	NA
chr18:69617725	chr18-69617725-allele641221-55	INS	54	NA	0.03328290468986384,0.07204610951008646,0.05853174603174603,0.011928429423459244,0.016359918200409	NA	DOK6(0.019936, 0.692)	NA	NA	NA	NA	NA	NA	NA	NA	No	NA	HPRC,HGSVC	Yes	NA	NA	NA	NA	NA	NA
chr18:69617725	chr18-69617725-allele641222-59	INS	58	NA	0.02118003025718608,0.01440922190201729,0.003968253968253968,0.018886679920477135,0.009202453987730062	0.00294752	DOK6(0.019936, 0.692)	NA	NA	NA	NA	NA	NA	NA	NA	No	NA	HPRC,HGSVC	Yes	NA	NA	NA	NA	NA	NA
chr18:69617725	chr18-69617725-allele641223-63	INS	62	NA	0.00529500756429652,0.01585014409221902,0.001984126984126984,0.003976143141153081,0.013292433537832311	1.31836e-05	DOK6(0.019936, 0.692)	NA	NA	NA	NA	NA	NA	NA	NA	No	NA	HPRC,HGSVC	Yes	NA	NA	NA	NA	NA	NA
chr18:69617725	chr18-69617725-allele641225-75	INS	74	NA	0.0,0.0,0.0,0.0009940357852882703,0.0	NA	DOK6(0.019936, 0.692)	NA	NA	NA	NA	NA	NA	NA	NA	No	NA	HPRC,HGSVC	Yes	NA	NA	NA	NA	NA	NA
chr18:69617725	chr18-69617725-allele641224-67	INS	66	NA	0.0030257186081694403,0.005763688760806916,0.001984126984126984,0.0,0.0	NA	DOK6(0.019936, 0.692)	NA	NA	NA	NA	NA	NA	NA	NA	No	NA	HPRC,HGSVC	Yes	NA	NA	NA	NA	NA	NA
chr18:69617725	chr18-69617725-allele641236-53	INS	52	NA	0.0,0.0,0.0,0.0009940357852882703,0.0	NA	DOK6(0.019936, 0.692)	NA	NA	NA	NA	NA	NA	NA	NA	No	NA	HPRC,HGSVC	Yes	NA	NA	NA	NA	NA	NA
chr18:69617725	chr18-69617725-allele641220-51	INS	50	NA	0.0226928895612708,0.06628242074927954,0.1359126984126984,0.0874751491053678,0.03680981595092025	0.028228	DOK6(0.019936, 0.692)	NA	NA	NA	NA	NA	NA	NA	NA	No	NA	HPRC,HGSVC	Yes	NA	NA	NA	NA	NA	NA
chr18:69659837	chr18-69659837-allele641668-1	DEL	56	NA	0.018910741301059002,0.0,0.0,0.0,0.0	0.0347404	DOK6(0.019936, 0.692)	NA	NA	NA	NA	NA	NA	NA	NA	No	NA	HPRC	Yes	NA	NA	NA	NA	NA	NA
chr18:69700216	chr18-69700216-allele642113-61	INS	60	NA	0.0045385779122541605,0.0,0.0,0.0,0.0	0.00805514	DOK6(0.019936, 0.692)	NA	NA	NA	NA	NA	NA	NA	NA	No	NA	No	No	NA	NA	NA	NA	NA	NA
chr18:69759091	chr18-69759091-allele642629-280	INS	279	NA	0.0,0.001440922190201729,0.0,0.005964214711729622,0.0	0.000778337	DOK6(0.019936, 0.692)	NA	NA	NA	NA	NA	NA	NA	NA	No	NA	No	Yes	NA	NA	NA	NA	NA	NA
chr18:69760645	chr18-69760645-allele642642-1	DEL	100	NA	0.08472012102874432,0.008645533141210375,0.011904761904761904,0.007952286282306162,0.002044989775051125	0.102129	DOK6(0.019936, 0.692)	NA	NA	NA	NA	NA	NA	NA	NA	No	NA	HPRC,HGSVC,1KG-ONT	No	NA	NA	NA	NA	NA	NA
chr18:69760697	chr18-69760697-allele642643-101	INS	100	NA	0.060514372163388806,0.33861671469740634,0.5625,0.43737574552683894,0.39161554192229037	0.268762	DOK6(0.019936, 0.692)	NA	NA	NA	NA	NA	NA	NA	NA	No	NA	HPRC,HGSVC,1KG-ONT	No	NA	NA	NA	NA	NA	NA
chr18:69760763	chr18-69760763-allele642648-401	INS	400	NA	0.0030257186081694403,0.0,0.0,0.0,0.0	0.00520636	DOK6(0.019936, 0.692)	NA	NA	NA	NA	NA	NA	NA	NA	No	NA	No	No	NA	NA	NA	NA	NA	NA
chr18:69760763	chr18-69760763-allele642651-101	INS	100	NA	0.0030257186081694403,0.011527377521613832,0.006944444444444444,0.005964214711729622,0.003067484662576687	0.000581223	DOK6(0.019936, 0.692)	NA	NA	NA	NA	NA	NA	NA	NA	No	NA	HPRC,HGSVC,1KG-ONT	No	NA	NA	NA	NA	NA	NA
chr18:69760763	chr18-69760763-allele642649-1	DEL	200	NA	0.0045385779122541605,0.18011527377521613,0.1388888888888889,0.06461232604373758,0.12474437627811862	0.0793433	DOK6(0.019936, 0.692)	NA	NA	NA	NA	NA	NA	NA	NA	No	NA	HPRC,HGSVC,1KG-ONT	No	NA	NA	NA	NA	NA	NA
chr18:69760930	chr18-69760930-allele642660-101	INS	100	NA	0.02723146747352496,0.007204610951008645,0.003968253968253968,0.0009940357852882703,0.003067484662576687	0.0279866	DOK6(0.019936, 0.692)	NA	NA	NA	NA	NA	NA	NA	NA	No	NA	HPRC,HGSVC,1KG-ONT	No	NA	NA	NA	NA	NA	NA
chr18:69760997	chr18-69760997-allele642664-101	INS	100	NA	0.0015128593040847202,0.001440922190201729,0.0,0.0,0.0	0.00077342	DOK6(0.019936, 0.692)	NA	NA	NA	NA	NA	NA	NA	NA	No	NA	HPRC,HGSVC,1KG-ONT	No	NA	NA	NA	NA	NA	NA
chr18:69761133	chr18-69761133-allele642668-1	DEL	100	NA	0.1422087745839637,0.011527377521613832,0.012896825396825396,0.002982107355864811,0.00408997955010225	0.193149	DOK6(0.019936, 0.692)	NA	NA	NA	NA	NA	NA	NA	NA	No	NA	HPRC,HGSVC,1KG-ONT	No	NA	NA	NA	NA	NA	NA
chr18:69774133	chr18-69774133-allele642786-65	INS	64	NA	0.0,0.002881844380403458,0.001984126984126984,0.007952286282306162,0.0	0.00170264	DOK6(0.019936, 0.692)	NA	NA	NA	NA	NA	NA	NA	NA	No	NA	HPRC,HGSVC,1KG-ONT	Yes	NA	NA	NA	NA	NA	NA
chr18:69774133	chr18-69774133-allele642788-73	INS	72	NA	0.0,0.0,0.0,0.0019880715705765406,0.005112474437627812	0.000778337	DOK6(0.019936, 0.692)	NA	NA	NA	NA	NA	NA	NA	NA	No	NA	HPRC,HGSVC,1KG-ONT	Yes	NA	NA	NA	NA	NA	NA
chr18:69774133	chr18-69774133-allele642816-59	INS	58	NA	0.0,0.0,0.0,0.002982107355864811,0.0	3.94758e-05	DOK6(0.019936, 0.692)	NA	NA	NA	NA	NA	NA	NA	NA	No	NA	HPRC,HGSVC,1KG-ONT	Yes	NA	NA	NA	NA	NA	NA
chr18:69774133	chr18-69774133-allele642785-61	INS	60	NA	0.0,0.0,0.0,0.004970178926441352,0.0	0.000408842	DOK6(0.019936, 0.692)	NA	NA	NA	NA	NA	NA	NA	NA	No	NA	HPRC,HGSVC,1KG-ONT	Yes	NA	NA	NA	NA	NA	NA
chr18:69774133	chr18-69774133-allele642809-59	INS	58	NA	0.0022692889561270802,0.0,0.0,0.0,0.0	0.00377908	DOK6(0.019936, 0.692)	NA	NA	NA	NA	NA	NA	NA	NA	No	NA	HPRC,HGSVC,1KG-ONT	Yes	NA	NA	NA	NA	NA	NA
chr18:69774133	chr18-69774133-allele642808-63	INS	62	NA	0.0,0.002881844380403458,0.005952380952380952,0.0,0.003067484662576687	0.00151771	DOK6(0.019936, 0.692)	NA	NA	NA	NA	NA	NA	NA	NA	No	NA	HPRC,HGSVC,1KG-ONT	Yes	NA	NA	NA	NA	NA	NA
chr18:69774133	chr18-69774133-allele642789-57	INS	56	NA	0.0007564296520423601,0.0,0.0,0.0,0.0	0.000918741	DOK6(0.019936, 0.692)	NA	NA	NA	NA	NA	NA	NA	NA	No	NA	HPRC,HGSVC,1KG-ONT	Yes	NA	NA	NA	NA	NA	NA
chr18:69774133	chr18-69774133-allele642815-67	INS	66	NA	0.0007564296520423601,0.010086455331412104,0.005952380952380952,0.02485089463220676,0.015337423312883436	0.00813186	DOK6(0.019936, 0.692)	NA	NA	NA	NA	NA	NA	NA	NA	No	NA	HPRC,HGSVC,1KG-ONT	Yes	NA	NA	NA	NA	NA	NA
chr18:69894426	chr18-69894426-allele643748-314	INS	313	NA	0.04236006051437216,0.004322766570605188,0.000992063492063492,0.0019880715705765406,0.002044989775051125	0.0611292	CD226(3.3291e-05, 1.012)	NA	NA	NA	NA	NA	NA	NA	NA	No	NA	HPRC,HGSVC,1KG-ONT	No	NA	NA	NA	NA	NA	NA
chr18:69894436	chr18-69894436-allele643751-68	INS	67	NA	0.01361573373676248,0.001440922190201729,0.00496031746031746,0.0,0.0	0.014429	CD226(3.3291e-05, 1.012)	NA	NA	NA	NA	NA	NA	NA	NA	No	NA	HGSVC	No	NA	NA	NA	NA	NA	NA
chr18:69894536	chr18-69894536-allele643764-276	INS	275	NA	0.0022692889561270802,0.012968299711815562,0.000992063492063492,0.016898608349900597,0.010224948875255624	0.00326674	CD226(3.3291e-05, 1.012)	NA	NA	NA	NA	NA	NA	NA	NA	No	NA	HPRC,HGSVC,1KG-ONT	No	NA	NA	NA	NA	NA	NA
chr18:69894536	chr18-69894536-allele643765-280	INS	279	NA	0.0037821482602118004,0.0,0.0,0.0,0.0	0.00663171	CD226(3.3291e-05, 1.012)	NA	NA	NA	NA	NA	NA	NA	NA	No	NA	HPRC,HGSVC,1KG-ONT	No	NA	NA	NA	NA	NA	NA
chr18:69894536	chr18-69894536-allele643761-301	INS	300	NA	0.0007564296520423601,0.002881844380403458,0.008928571428571428,0.0009940357852882703,0.0	0.000534723	CD226(3.3291e-05, 1.012)	NA	NA	NA	NA	NA	NA	NA	NA	No	NA	HPRC,HGSVC,1KG-ONT	No	NA	NA	NA	NA	NA	NA
chr18:69894536	chr18-69894536-allele643762-308	INS	307	NA	0.0030257186081694403,0.0,0.005952380952380952,0.004970178926441352,0.003067484662576687	NA	CD226(3.3291e-05, 1.012)	NA	NA	NA	NA	NA	NA	NA	NA	No	NA	HPRC,HGSVC,1KG-ONT	No	NA	NA	NA	NA	NA	NA
chr18:69894536	chr18-69894536-allele643767-254	INS	253	NA	0.0007564296520423601,0.0,0.0,0.0,0.0	0.000918741	CD226(3.3291e-05, 1.012)	NA	NA	NA	NA	NA	NA	NA	NA	No	NA	HPRC,HGSVC,1KG-ONT	No	NA	NA	NA	NA	NA	NA
chr18:69894536	chr18-69894536-allele643763-289	INS	288	NA	0.006051437216338881,0.010086455331412104,0.0,0.004970178926441352,0.003067484662576687	NA	CD226(3.3291e-05, 1.012)	NA	NA	NA	NA	NA	NA	NA	NA	No	NA	HPRC,HGSVC,1KG-ONT	No	NA	NA	NA	NA	NA	NA
chr18:69894547	chr18-69894547-allele643769-289	INS	288	NA	0.15128593040847202,0.20461095100864554,0.12400793650793651,0.17594433399602386,0.2116564417177914	0.00175162	CD226(3.3291e-05, 1.012)	NA	NA	NA	NA	NA	NA	NA	NA	No	NA	HPRC,HGSVC,1KG-ONT	No	NA	NA	NA	NA	NA	NA
chr18:69894551	chr18-69894551-allele643773-258	INS	257	NA	0.0007564296520423601,0.0,0.0,0.0,0.0	0.000918741	CD226(3.3291e-05, 1.012)	NA	NA	NA	NA	NA	NA	NA	NA	No	NA	HPRC,HGSVC,1KG-ONT	No	NA	NA	NA	NA	NA	NA
chr18:69894551	chr18-69894551-allele643774-242	INS	241	NA	0.0,0.001440922190201729,0.0,0.0,0.0	NA	CD226(3.3291e-05, 1.012)	NA	NA	NA	NA	NA	NA	NA	NA	No	NA	HPRC,HGSVC,1KG-ONT	No	NA	NA	NA	NA	NA	NA
chr18:69894555	chr18-69894555-allele643776-248	INS	247	NA	0.0015128593040847202,0.0,0.0,0.0,0.0	0.00234988	CD226(3.3291e-05, 1.012)	NA	NA	NA	NA	NA	NA	NA	NA	No	NA	HPRC,HGSVC,1KG-ONT	No	NA	NA	NA	NA	NA	NA
chr18:69894555	chr18-69894555-allele643778-206	INS	205	NA	0.009833585476550681,0.0,0.0,0.0009940357852882703,0.0010224948875255625	0.0138258	CD226(3.3291e-05, 1.012)	NA	NA	NA	NA	NA	NA	NA	NA	No	NA	HPRC,HGSVC,1KG-ONT	No	NA	NA	NA	NA	NA	NA
chr18:69894555	chr18-69894555-allele643775-262	INS	261	NA	0.0007564296520423601,0.002881844380403458,0.0,0.002982107355864811,0.0	NA	CD226(3.3291e-05, 1.012)	NA	NA	NA	NA	NA	NA	NA	NA	No	NA	HPRC,HGSVC,1KG-ONT	No	NA	NA	NA	NA	NA	NA
chr18:69894556	chr18-69894556-allele643783-249	INS	248	NA	0.0,0.0,0.005952380952380952,0.0,0.0	0.000593574	CD226(3.3291e-05, 1.012)	NA	NA	NA	NA	NA	NA	NA	NA	No	NA	HPRC,HGSVC,1KG-ONT	No	NA	NA	NA	NA	NA	NA
chr18:69894556	chr18-69894556-allele643780-219	INS	218	NA	0.0007564296520423601,0.001440922190201729,0.0,0.0,0.0	NA	CD226(3.3291e-05, 1.012)	NA	NA	NA	NA	NA	NA	NA	NA	No	NA	HPRC,HGSVC,1KG-ONT	No	NA	NA	NA	NA	NA	NA
chr18:69894561	chr18-69894561-allele643804-254	INS	253	NA	0.00529500756429652,0.0,0.0,0.0,0.0	0.00947665	CD226(3.3291e-05, 1.012)	NA	NA	NA	NA	NA	NA	NA	NA	No	NA	HPRC,HGSVC,1KG-ONT	No	NA	NA	NA	NA	NA	NA
chr18:69894561	chr18-69894561-allele643796-229	INS	228	NA	0.00529500756429652,0.005763688760806916,0.0,0.0009940357852882703,0.0	0.00272776	CD226(3.3291e-05, 1.012)	NA	NA	NA	NA	NA	NA	NA	NA	No	NA	HPRC,HGSVC,1KG-ONT	No	NA	NA	NA	NA	NA	NA
chr18:69894561	chr18-69894561-allele643809-261	INS	260	NA	0.0030257186081694403,0.0,0.01488095238095238,0.0,0.002044989775051125	NA	CD226(3.3291e-05, 1.012)	NA	NA	NA	NA	NA	NA	NA	NA	No	NA	HPRC,HGSVC,1KG-ONT	No	NA	NA	NA	NA	NA	NA
chr18:69894561	chr18-69894561-allele643791-245	INS	244	NA	0.0,0.0,0.006944444444444444,0.005964214711729622,0.0	0.00188759	CD226(3.3291e-05, 1.012)	NA	NA	NA	NA	NA	NA	NA	NA	No	NA	HPRC,HGSVC,1KG-ONT	No	NA	NA	NA	NA	NA	NA
chr18:69894561	chr18-69894561-allele643787-235	INS	234	NA	0.0030257186081694403,0.002881844380403458,0.00496031746031746,0.002982107355864811,0.0010224948875255625	NA	CD226(3.3291e-05, 1.012)	NA	NA	NA	NA	NA	NA	NA	NA	No	NA	HPRC,HGSVC,1KG-ONT	No	NA	NA	NA	NA	NA	NA
chr18:69894561	chr18-69894561-allele643799-222	INS	221	NA	0.038577912254160365,0.002881844380403458,0.0,0.0,0.0	0.0658072	CD226(3.3291e-05, 1.012)	NA	NA	NA	NA	NA	NA	NA	NA	No	NA	HPRC,HGSVC,1KG-ONT	No	NA	NA	NA	NA	NA	NA
chr18:69894561	chr18-69894561-allele643810-243	INS	242	NA	0.0022692889561270802,0.0,0.000992063492063492,0.0,0.0	0.0019853	CD226(3.3291e-05, 1.012)	NA	NA	NA	NA	NA	NA	NA	NA	No	NA	HPRC,HGSVC,1KG-ONT	No	NA	NA	NA	NA	NA	NA
chr18:69894561	chr18-69894561-allele643817-232	INS	231	NA	0.0,0.001440922190201729,0.0,0.0,0.0	NA	CD226(3.3291e-05, 1.012)	NA	NA	NA	NA	NA	NA	NA	NA	No	NA	HPRC,HGSVC,1KG-ONT	No	NA	NA	NA	NA	NA	NA
chr18:69894561	chr18-69894561-allele643820-247	INS	246	NA	0.0045385779122541605,0.0,0.0,0.0,0.0	0.00805514	CD226(3.3291e-05, 1.012)	NA	NA	NA	NA	NA	NA	NA	NA	No	NA	HPRC,HGSVC,1KG-ONT	No	NA	NA	NA	NA	NA	NA
chr18:69894561	chr18-69894561-allele643794-268	INS	267	NA	0.024962178517397883,0.004322766570605188,0.0,0.004970178926441352,0.005112474437627812	0.0243703	CD226(3.3291e-05, 1.012)	NA	NA	NA	NA	NA	NA	NA	NA	No	NA	HPRC,HGSVC,1KG-ONT	No	NA	NA	NA	NA	NA	NA
chr18:69894561	chr18-69894561-allele643812-212	INS	211	NA	0.0030257186081694403,0.0,0.0,0.0,0.0	0.00520636	CD226(3.3291e-05, 1.012)	NA	NA	NA	NA	NA	NA	NA	NA	No	NA	HPRC,HGSVC,1KG-ONT	No	NA	NA	NA	NA	NA	NA
chr18:69894561	chr18-69894561-allele643819-248	INS	247	NA	0.0015128593040847202,0.001440922190201729,0.0,0.0,0.0	0.00077342	CD226(3.3291e-05, 1.012)	NA	NA	NA	NA	NA	NA	NA	NA	No	NA	HPRC,HGSVC,1KG-ONT	No	NA	NA	NA	NA	NA	NA
chr18:69894561	chr18-69894561-allele643792-189	INS	188	NA	0.0022692889561270802,0.0,0.0,0.0,0.0	0.00377908	CD226(3.3291e-05, 1.012)	NA	NA	NA	NA	NA	NA	NA	NA	No	NA	HPRC,HGSVC	No	NA	NA	NA	NA	NA	NA
chr18:69894561	chr18-69894561-allele643795-234	INS	233	NA	0.0045385779122541605,0.001440922190201729,0.0,0.0,0.0	0.00598883	CD226(3.3291e-05, 1.012)	NA	NA	NA	NA	NA	NA	NA	NA	No	NA	HPRC,HGSVC,1KG-ONT	No	NA	NA	NA	NA	NA	NA
chr18:69894561	chr18-69894561-allele643786-212	INS	211	NA	0.0113464447806354,0.06051873198847262,0.006944444444444444,0.12127236580516898,0.014314928425357873	0.018907	CD226(3.3291e-05, 1.012)	NA	NA	NA	NA	NA	NA	NA	NA	No	NA	HPRC,HGSVC,1KG-ONT	No	NA	NA	NA	NA	NA	NA
chr18:69894561	chr18-69894561-allele643798-263	INS	262	NA	0.04387291981845688,0.0446685878962536,0.10218253968253968,0.018886679920477135,0.05828220858895705	0.00118801	CD226(3.3291e-05, 1.012)	NA	NA	NA	NA	NA	NA	NA	NA	No	NA	HPRC,HGSVC,1KG-ONT	No	NA	NA	NA	NA	NA	NA
chr18:69894561	chr18-69894561-allele643788-223	INS	222	NA	0.1422087745839637,0.09221902017291066,0.0882936507936508,0.06958250497017893,0.07464212678936605	0.021145	CD226(3.3291e-05, 1.012)	NA	NA	NA	NA	NA	NA	NA	NA	No	NA	HPRC,HGSVC,1KG-ONT	No	NA	NA	NA	NA	NA	NA
chr18:69894561	chr18-69894561-allele643806-263	INS	262	NA	0.009077155824508321,0.0,0.0,0.0019880715705765406,0.0	0.0124585	CD226(3.3291e-05, 1.012)	NA	NA	NA	NA	NA	NA	NA	NA	No	NA	HPRC,HGSVC,1KG-ONT	No	NA	NA	NA	NA	NA	NA
chr18:69894561	chr18-69894561-allele643793-281	INS	280	NA	0.03555219364599092,0.004322766570605188,0.003968253968253968,0.004970178926441352,0.0	0.0430956	CD226(3.3291e-05, 1.012)	NA	NA	NA	NA	NA	NA	NA	NA	No	NA	HPRC,HGSVC,1KG-ONT	No	NA	NA	NA	NA	NA	NA
chr18:69894561	chr18-69894561-allele643805-214	INS	213	NA	0.01059001512859304,0.002881844380403458,0.0,0.0,0.0	0.0151976	CD226(3.3291e-05, 1.012)	NA	NA	NA	NA	NA	NA	NA	NA	No	NA	HPRC,HGSVC,1KG-ONT	No	NA	NA	NA	NA	NA	NA
chr18:69894561	chr18-69894561-allele643801-282	INS	281	NA	0.0264750378214826,0.0,0.0,0.0,0.0	0.0485161	CD226(3.3291e-05, 1.012)	NA	NA	NA	NA	NA	NA	NA	NA	No	NA	HPRC,HGSVC,1KG-ONT	No	NA	NA	NA	NA	NA	NA
chr18:69894561	chr18-69894561-allele643808-240	INS	239	NA	0.0,0.0,0.0,0.0009940357852882703,0.0010224948875255625	NA	CD226(3.3291e-05, 1.012)	NA	NA	NA	NA	NA	NA	NA	NA	No	NA	HPRC,HGSVC,1KG-ONT	No	NA	NA	NA	NA	NA	NA
chr18:69894561	chr18-69894561-allele643800-237	INS	236	NA	0.038577912254160365,0.001440922190201729,0.026785714285714284,0.0,0.0010224948875255625	0.0289512	CD226(3.3291e-05, 1.012)	NA	NA	NA	NA	NA	NA	NA	NA	No	NA	HPRC,HGSVC,1KG-ONT	No	NA	NA	NA	NA	NA	NA
chr18:69894561	chr18-69894561-allele643789-248	INS	247	NA	0.024205748865355523,0.01585014409221902,0.0,0.003976143141153081,0.0010224948875255625	0.0200318	CD226(3.3291e-05, 1.012)	NA	NA	NA	NA	NA	NA	NA	NA	No	NA	HPRC,HGSVC,1KG-ONT	No	NA	NA	NA	NA	NA	NA
chr18:69894561	chr18-69894561-allele643803-249	INS	248	NA	0.0015128593040847202,0.0,0.0,0.0009940357852882703,0.0	0.00077342	CD226(3.3291e-05, 1.012)	NA	NA	NA	NA	NA	NA	NA	NA	No	NA	HPRC,HGSVC,1KG-ONT	No	NA	NA	NA	NA	NA	NA
chr18:69894561	chr18-69894561-allele643790-231	INS	230	NA	0.14826021180030258,0.33285302593659943,0.39384920634920634,0.2634194831013916,0.38650306748466257	0.0878096	CD226(3.3291e-05, 1.012)	NA	NA	NA	NA	NA	NA	NA	NA	No	NA	HPRC,HGSVC,1KG-ONT	No	NA	NA	NA	NA	NA	NA
chr18:69894561	chr18-69894561-allele643818-226	INS	225	NA	0.00680786686838124,0.001440922190201729,0.0,0.0,0.009202453987730062	0.00170474	CD226(3.3291e-05, 1.012)	NA	NA	NA	NA	NA	NA	NA	NA	No	NA	HPRC,HGSVC,1KG-ONT	No	NA	NA	NA	NA	NA	NA
chr18:69894561	chr18-69894561-allele643807-248	INS	247	NA	0.0007564296520423601,0.0,0.0,0.0,0.0	0.000918741	CD226(3.3291e-05, 1.012)	NA	NA	NA	NA	NA	NA	NA	NA	No	NA	HPRC,HGSVC,1KG-ONT	No	NA	NA	NA	NA	NA	NA
chr18:69894578	chr18-69894578-allele643821-263	INS	262	NA	0.0,0.001440922190201729,0.0,0.0019880715705765406,0.0	3.94758e-05	CD226(3.3291e-05, 1.012)	NA	NA	NA	NA	NA	NA	NA	NA	No	NA	HPRC,HGSVC,1KG-ONT	No	NA	NA	NA	NA	NA	NA
chr18:69905230	chr18-69905230-allele643937-1	DEL	114	NA	0.0030257186081694403,0.005763688760806916,0.0,0.0,0.0	0.000667154	CD226(3.3291e-05, 1.012)	NA	NA	NA	NA	NA	NA	NA	NA	No	NA	HPRC	Yes	NA	NA	NA	NA	NA	NA
chr18:70011867	chr18-70011867-allele644310-1	DEL	61	NA	0.0030257186081694403,0.0,0.0,0.0,0.0	0.00495017	RTTN(5.4931e-22, 0.786)	RTTN(5.4931e-22, 0.786)	NA	NA	NA	NA	NA	NA	NA	No	NA	No	No	NA	NA	NA	NA	NA	NA
chr18:70013369	chr18-70013369-allele644328-51	INS	50	NA	0.04462934947049924,0.002881844380403458,0.0,0.0,0.0	0.0765063	RTTN(5.4931e-22, 0.786)	RTTN(5.4931e-22, 0.786)	NA	NA	NA	NA	NA	NA	NA	No	NA	HPRC,HGSVC,1KG-ONT	Yes	NA	NA	NA	NA	NA	NA
chr18:70013369	chr18-70013369-allele644327-53	INS	52	NA	0.1043872919818457,0.008645533141210375,0.0,0.0,0.0	0.169062	RTTN(5.4931e-22, 0.786)	RTTN(5.4931e-22, 0.786)	NA	NA	NA	NA	NA	NA	NA	No	NA	HPRC,HGSVC,1KG-ONT	Yes	NA	NA	NA	NA	NA	NA
chr18:70013412	chr18-70013412-allele644337-56	INS	55	NA	0.0045385779122541605,0.001440922190201729,0.0,0.0,0.0	0.00598883	RTTN(5.4931e-22, 0.786)	RTTN(5.4931e-22, 0.786)	NA	NA	NA	NA	NA	NA	NA	No	NA	HPRC,HGSVC,1KG-ONT	Yes	NA	NA	NA	NA	NA	NA
chr18:70211297	chr18-70211297-allele645362-226	INS	225	NA	0.009077155824508321,0.0,0.002976190476190476,0.0009940357852882703,0.0	0.00946238	NA	NA	NA	NA	NA	NA	NA	NA	NA	No	NA	HGSVC,1KG-ONT	Yes	NA	NA	NA	NA	NA	NA
chr18:70211297	chr18-70211297-allele645363-276	INS	275	NA	0.0007564296520423601,0.001440922190201729,0.0,0.0019880715705765406,0.002044989775051125	NA	NA	NA	NA	NA	NA	NA	NA	NA	NA	No	NA	HGSVC,1KG-ONT	Yes	NA	NA	NA	NA	NA	NA
chr18:70211309	chr18-70211309-allele645376-262	INS	261	NA	0.0,0.0,0.012896825396825396,0.002982107355864811,0.0	0.00244266	NA	NA	NA	NA	NA	NA	NA	NA	NA	No	NA	HGSVC,1KG-ONT	Yes	NA	NA	NA	NA	NA	NA
chr18:70211314	chr18-70211314-allele645382-347	INS	346	NA	0.0,0.0,0.000992063492063492,0.0,0.0	NA	NA	NA	NA	NA	NA	NA	NA	NA	NA	No	NA	HGSVC,1KG-ONT	Yes	NA	NA	NA	NA	NA	NA
chr18:70211314	chr18-70211314-allele645380-241	INS	240	NA	0.0022692889561270802,0.010086455331412104,0.002976190476190476,0.0,0.0	NA	NA	NA	NA	NA	NA	NA	NA	NA	NA	No	NA	HGSVC,1KG-ONT	Yes	NA	NA	NA	NA	NA	NA
chr18:70211336	chr18-70211336-allele645389-1	DEL	110	NA	0.0,0.007204610951008645,0.001984126984126984,0.004970178926441352,0.013292433537832311	0.00410959	NA	NA	NA	NA	NA	NA	NA	NA	NA	No	NA	HPRC,HGSVC,1KG-ONT	No	NA	NA	NA	NA	NA	NA
chr18:70211339	chr18-70211339-allele645390-306	INS	305	NA	0.094553706505295,0.002881844380403458,0.0,0.0,0.0	0.160755	NA	NA	NA	NA	NA	NA	NA	NA	NA	No	NA	HGSVC,1KG-ONT	Yes	NA	NA	NA	NA	NA	NA
chr18:70211339	chr18-70211339-allele645391-231	INS	230	NA	0.0045385779122541605,0.0,0.0,0.0009940357852882703,0.0	0.00598883	NA	NA	NA	NA	NA	NA	NA	NA	NA	No	NA	HGSVC,1KG-ONT	Yes	NA	NA	NA	NA	NA	NA
chr18:70211346	chr18-70211346-allele645397-1	DEL	100	NA	0.009077155824508321,0.03025936599423631,0.0,0.02584493041749503,0.05214723926380368	0.00657953	NA	NA	NA	NA	NA	NA	NA	NA	NA	No	NA	HPRC,HGSVC,1KG-ONT	No	NA	NA	NA	NA	NA	NA
chr18:70211356	chr18-70211356-allele645401-1	DEL	90	NA	0.0022692889561270802,0.0,0.0,0.0,0.0	0.00377908	NA	NA	NA	NA	NA	NA	NA	NA	NA	No	NA	HPRC,HGSVC,1KG-ONT	No	NA	NA	NA	NA	NA	NA
chr18:70211361	chr18-70211361-allele645415-1	DEL	85	NA	0.059001512859304085,0.0,0.0,0.0,0.0	0.105734	NA	NA	NA	NA	NA	NA	NA	NA	NA	No	NA	HPRC,HGSVC,1KG-ONT	No	NA	NA	NA	NA	NA	NA
chr18:70211366	chr18-70211366-allele645418-290	INS	289	NA	0.0022692889561270802,0.0,0.0,0.0,0.0	0.00377908	NA	NA	NA	NA	NA	NA	NA	NA	NA	No	NA	HGSVC,1KG-ONT	Yes	NA	NA	NA	NA	NA	NA
chr18:70211366	chr18-70211366-allele645420-1	DEL	80	NA	0.0045385779122541605,0.0,0.0,0.0,0.0	0.00805514	NA	NA	NA	NA	NA	NA	NA	NA	NA	No	NA	HPRC,HGSVC,1KG-ONT	No	NA	NA	NA	NA	NA	NA
chr18:70211366	chr18-70211366-allele645419-265	INS	264	NA	0.0022692889561270802,0.0,0.003968253968253968,0.0,0.00408997955010225	NA	NA	NA	NA	NA	NA	NA	NA	NA	NA	No	NA	HGSVC,1KG-ONT	Yes	NA	NA	NA	NA	NA	NA
chr18:70211368	chr18-70211368-allele645441-1	DEL	75	NA	0.015128593040847202,0.004322766570605188,0.0,0.0,0.0	0.0215707	NA	NA	NA	NA	NA	NA	NA	NA	NA	No	NA	HPRC,HGSVC,1KG-ONT	No	NA	NA	NA	NA	NA	NA
chr18:70211377	chr18-70211377-allele645461-1	DEL	66	NA	0.0007564296520423601,0.0,0.0,0.0,0.0	0.000918741	NA	NA	NA	NA	NA	NA	NA	NA	NA	No	NA	HPRC,1KG-ONT	No	NA	NA	NA	NA	NA	NA
chr18:70211392	chr18-70211392-allele645465-171	INS	170	NA	0.0,0.0,0.0,0.002982107355864811,0.006134969325153374	0.000919236	NA	NA	NA	NA	NA	NA	NA	NA	NA	No	NA	HGSVC,1KG-ONT	Yes	NA	NA	NA	NA	NA	NA
chr18:70211446	chr18-70211446-allele645511-191	INS	190	NA	0.0007564296520423601,0.001440922190201729,0.0,0.0009940357852882703,0.0	NA	NA	NA	NA	NA	NA	NA	NA	NA	NA	No	NA	HGSVC,1KG-ONT	No	NA	NA	NA	NA	NA	NA
chr18:70211446	chr18-70211446-allele645510-328	INS	327	NA	0.0,0.0,0.000992063492063492,0.0,0.00408997955010225	0.000203029	NA	NA	NA	NA	NA	NA	NA	NA	NA	No	NA	HGSVC,1KG-ONT	No	NA	NA	NA	NA	NA	NA
chr18:70218216	chr18-70218216-allele645587-193	INS	192	NA	0.0030257186081694403,0.001440922190201729,0.0,0.0,0.0	0.00328379	NA	NA	NA	NA	NA	NA	NA	NA	NA	No	NA	HPRC,HGSVC	No	NA	NA	NA	NA	NA	NA
chr18:70218216	chr18-70218216-allele645584-65	INS	64	NA	0.019667170953101363,0.001440922190201729,0.0,0.0,0.0010224948875255625	0.0317589	NA	NA	NA	NA	NA	NA	NA	NA	NA	No	NA	HPRC,HGSVC	Yes	NA	NA	NA	NA	NA	NA
chr18:70218216	chr18-70218216-allele645588-193	INS	192	NA	0.0015128593040847202,0.0,0.0,0.0,0.0	0.00234988	NA	NA	NA	NA	NA	NA	NA	NA	NA	No	NA	HPRC,HGSVC	No	NA	NA	NA	NA	NA	NA
chr18:70218216	chr18-70218216-allele645583-129	INS	128	NA	0.007564296520423601,0.001440922190201729,0.001984126984126984,0.0,0.009202453987730062	0.00160932	NA	NA	NA	NA	NA	NA	NA	NA	NA	No	NA	HPRC,HGSVC,1KG-ONT	Yes	NA	NA	NA	NA	NA	NA
chr18:70218216	chr18-70218216-allele645582-65	INS	64	NA	0.07715582450832073,0.002881844380403458,0.0,0.0,0.0	0.132174	NA	NA	NA	NA	NA	NA	NA	NA	NA	No	NA	HPRC,HGSVC	Yes	NA	NA	NA	NA	NA	NA
chr18:70218216	chr18-70218216-allele645586-193	INS	192	NA	0.007564296520423601,0.0,0.0,0.0,0.0	0.0137297	NA	NA	NA	NA	NA	NA	NA	NA	NA	No	NA	HPRC,HGSVC	No	NA	NA	NA	NA	NA	NA
chr18:70218216	chr18-70218216-allele645589-129	INS	128	NA	0.0007564296520423601,0.0,0.0,0.0,0.0	0.000918741	NA	NA	NA	NA	NA	NA	NA	NA	NA	No	NA	HPRC,HGSVC,1KG-ONT	Yes	NA	NA	NA	NA	NA	NA
chr18:70218216	chr18-70218216-allele645591-129	INS	128	NA	0.0007564296520423601,0.0,0.0,0.0,0.0	0.000918741	NA	NA	NA	NA	NA	NA	NA	NA	NA	No	NA	HPRC,HGSVC,1KG-ONT	Yes	NA	NA	NA	NA	NA	NA
chr18:70218216	chr18-70218216-allele645585-129	INS	128	NA	0.00529500756429652,0.004322766570605188,0.0,0.0,0.0	0.00451357	NA	NA	NA	NA	NA	NA	NA	NA	NA	No	NA	HPRC,HGSVC,1KG-ONT	Yes	NA	NA	NA	NA	NA	NA
chr18:70218239	chr18-70218239-allele645597-129	INS	128	NA	0.0,0.0,0.0,0.0,0.0010224948875255625	NA	NA	NA	NA	NA	NA	NA	NA	NA	NA	No	NA	HPRC,HGSVC,1KG-ONT	Yes	NA	NA	NA	NA	NA	NA
chr18:70218239	chr18-70218239-allele645596-65	INS	64	NA	0.018910741301059002,0.001440922190201729,0.0,0.0,0.0010224948875255625	0.0303794	NA	NA	NA	NA	NA	NA	NA	NA	NA	No	NA	HPRC,HGSVC	Yes	NA	NA	NA	NA	NA	NA
chr18:70218239	chr18-70218239-allele645594-193	INS	192	NA	0.07866868381240545,0.008645533141210375,0.0,0.003976143141153081,0.0010224948875255625	0.117989	NA	NA	NA	NA	NA	NA	NA	NA	NA	No	NA	HPRC,HGSVC	No	NA	NA	NA	NA	NA	NA
chr18:70282362	chr18-70282362-allele646029-1	DEL	325	NA	0.7829046898638427,0.43515850144092216,0.48412698412698413,0.45825049701789267,0.44785276073619634	0.187634	NA	NA	NA	NA	NA	NA	NA	NA	NA	No	NA	HPRC,HGSVC,1KG-ONT	Yes	NA	NA	NA	NA	NA	NA
chr18:70286412	chr18-70286412-allele646070-1	DEL	1658	NA	0.0037821482602118004,0.037463976945244955,0.003968253968253968,0.07455268389662027,0.03169734151329243	0.0192527	NA	NA	NA	NA	NA	NA	NA	NA	enhancer	No	NA	HGSVC	Yes	NA	NA	NA	NA	NA	NA
chr18:70340605	chr18-70340605-allele646608-347	INS	346	NA	0.00680786686838124,0.0,0.0,0.0,0.0	0.0123139	NA	NA	NA	NA	NA	NA	NA	NA	NA	No	NA	HGSVC	Yes	NA	NA	NA	NA	NA	NA
chr18:70342122	chr18-70342122-allele646632-1	DEL	136	NA	0.0264750378214826,0.001440922190201729,0.0,0.0,0.0	0.0462583	NA	NA	NA	NA	NA	NA	NA	NA	NA	No	NA	HPRC,1KG-ONT	Yes	NA	NA	NA	NA	NA	NA
chr18:70342146	chr18-70342146-allele646636-51	INS	50	NA	0.0037821482602118004,0.004322766570605188,0.0,0.0,0.0	0.00224623	NA	NA	NA	NA	NA	NA	NA	NA	NA	No	NA	No	Yes	NA	NA	NA	NA	NA	NA
chr18:70342146	chr18-70342146-allele646637-367	INS	366	NA	0.0022692889561270802,0.0,0.001984126984126984,0.0,0.0	0.000980669	NA	NA	NA	NA	NA	NA	NA	NA	NA	No	NA	HPRC,HGSVC	Yes	NA	NA	NA	NA	NA	NA
chr18:70342146	chr18-70342146-allele646642-85	INS	84	NA	0.06429652042360061,0.01440922190201729,0.002976190476190476,0.019880715705765408,0.034764826175869123	0.0348453	NA	NA	NA	NA	NA	NA	NA	NA	NA	No	NA	HPRC,HGSVC,1KG-ONT	Yes	NA	NA	NA	NA	NA	NA
chr18:70342146	chr18-70342146-allele646641-199	INS	198	NA	0.0022692889561270802,0.0,0.0,0.0,0.0	0.00377908	NA	NA	NA	NA	NA	NA	NA	NA	NA	No	NA	HPRC,HGSVC,1KG-ONT	Yes	NA	NA	NA	NA	NA	NA
chr18:70342146	chr18-70342146-allele646648-211	INS	210	NA	0.02193645990922844,0.11239193083573487,0.14484126984126985,0.08449304174950298,0.09100204498977506	0.0455854	NA	NA	NA	NA	NA	NA	NA	NA	NA	No	NA	HPRC,HGSVC,1KG-ONT	Yes	NA	NA	NA	NA	NA	NA
chr18:70342146	chr18-70342146-allele646645-109	INS	108	NA	0.09228441754916793,0.1786743515850144,0.05952380952380952,0.22962226640159045,0.0869120654396728	0.00805468	NA	NA	NA	NA	NA	NA	NA	NA	NA	No	NA	HPRC,HGSVC,1KG-ONT	Yes	NA	NA	NA	NA	NA	NA
chr18:70342146	chr18-70342146-allele646646-79	INS	78	NA	0.015128593040847202,0.001440922190201729,0.0,0.0,0.0	0.0255203	NA	NA	NA	NA	NA	NA	NA	NA	NA	No	NA	HPRC,HGSVC	Yes	NA	NA	NA	NA	NA	NA
chr18:70342146	chr18-70342146-allele646647-71	INS	70	NA	0.0015128593040847202,0.0,0.0,0.0,0.0	0.00234988	NA	NA	NA	NA	NA	NA	NA	NA	NA	No	NA	HPRC,HGSVC	Yes	NA	NA	NA	NA	NA	NA
chr18:70342146	chr18-70342146-allele646640-157	INS	156	NA	0.01361573373676248,0.0,0.0,0.0,0.0	0.0249879	NA	NA	NA	NA	NA	NA	NA	NA	NA	No	NA	HPRC,HGSVC,1KG-ONT	Yes	NA	NA	NA	NA	NA	NA
chr18:70342146	chr18-70342146-allele646634-209	INS	208	NA	0.00529500756429652,0.0,0.0,0.0,0.0	0.00947665	NA	NA	NA	NA	NA	NA	NA	NA	NA	No	NA	HPRC,HGSVC,1KG-ONT	Yes	NA	NA	NA	NA	NA	NA
chr18:70342146	chr18-70342146-allele646635-337	INS	336	NA	0.0007564296520423601,0.0,0.0,0.0,0.0	0.000918741	NA	NA	NA	NA	NA	NA	NA	NA	NA	No	NA	HPRC,HGSVC	Yes	NA	NA	NA	NA	NA	NA
chr18:70342146	chr18-70342146-allele646643-169	INS	168	NA	0.0030257186081694403,0.0,0.0,0.0,0.0	0.00520636	NA	NA	NA	NA	NA	NA	NA	NA	NA	No	NA	HPRC,HGSVC,1KG-ONT	Yes	NA	NA	NA	NA	NA	NA
chr18:70342146	chr18-70342146-allele646639-115	INS	114	NA	0.018910741301059002,0.002881844380403458,0.0,0.0,0.0	0.0303421	NA	NA	NA	NA	NA	NA	NA	NA	NA	No	NA	HPRC,HGSVC,1KG-ONT	Yes	NA	NA	NA	NA	NA	NA
chr18:70342146	chr18-70342146-allele646633-127	INS	126	NA	0.048411497730711045,0.008645533141210375,0.001984126984126984,0.006958250497017893,0.013292433537832311	0.0444307	NA	NA	NA	NA	NA	NA	NA	NA	NA	No	NA	HPRC,HGSVC,1KG-ONT	Yes	NA	NA	NA	NA	NA	NA
chr18:70342146	chr18-70342146-allele646644-253	INS	252	NA	0.0037821482602118004,0.0,0.0,0.0,0.0	0.00663171	NA	NA	NA	NA	NA	NA	NA	NA	NA	No	NA	HPRC,HGSVC,1KG-ONT	Yes	NA	NA	NA	NA	NA	NA
chr18:70342152	chr18-70342152-allele646656-295	INS	294	NA	0.0264750378214826,0.002881844380403458,0.007936507936507936,0.0,0.007157464212678937	0.0224424	NA	NA	NA	NA	NA	NA	NA	NA	NA	No	NA	HPRC,HGSVC,1KG-ONT	Yes	NA	NA	NA	NA	NA	NA
chr18:70342152	chr18-70342152-allele646657-253	INS	252	NA	0.02042360060514372,0.03602305475504323,0.04563492063492063,0.05168986083499006,0.07668711656441718	0.0122923	NA	NA	NA	NA	NA	NA	NA	NA	NA	No	NA	HPRC,HGSVC,1KG-ONT	Yes	NA	NA	NA	NA	NA	NA
chr18:70342157	chr18-70342157-allele646659-169	INS	168	NA	0.046898638426626324,0.007204610951008645,0.000992063492063492,0.003976143141153081,0.0	0.0656521	NA	NA	NA	NA	NA	NA	NA	NA	NA	No	NA	HPRC,HGSVC,1KG-ONT	Yes	NA	NA	NA	NA	NA	NA
chr18:70342162	chr18-70342162-allele646661-1	DEL	68	NA	0.09228441754916793,0.17002881844380405,0.013888888888888888,0.23061630218687873,0.08486707566462168	0.00360355	NA	NA	NA	NA	NA	NA	NA	NA	NA	No	NA	No	Yes	NA	NA	NA	NA	NA	NA
chr18:70342187	chr18-70342187-allele646665-85	INS	84	NA	0.02042360060514372,0.0,0.0,0.0,0.0	0.0375102	NA	NA	NA	NA	NA	NA	NA	NA	NA	No	NA	HPRC,HGSVC,1KG-ONT	Yes	NA	NA	NA	NA	NA	NA
chr18:70342194	chr18-70342194-allele646668-245	INS	244	NA	0.0007564296520423601,0.0,0.005952380952380952,0.002982107355864811,0.0	0.000199544	NA	NA	NA	NA	NA	NA	NA	NA	NA	No	NA	HPRC,HGSVC,1KG-ONT	Yes	NA	NA	NA	NA	NA	NA
chr18:70342194	chr18-70342194-allele646666-341	INS	340	NA	0.00529500756429652,0.002881844380403458,0.0,0.0,0.0	0.00576273	NA	NA	NA	NA	NA	NA	NA	NA	NA	No	NA	HPRC,HGSVC	Yes	NA	NA	NA	NA	NA	NA
chr18:70342199	chr18-70342199-allele646678-119	INS	118	NA	0.00529500756429652,0.001440922190201729,0.025793650793650792,0.0,0.0	NA	NA	NA	NA	NA	NA	NA	NA	NA	NA	No	NA	HPRC,HGSVC,1KG-ONT	Yes	NA	NA	NA	NA	NA	NA
chr18:70342212	chr18-70342212-allele646682-123	INS	122	NA	0.0,0.004322766570605188,0.0,0.003976143141153081,0.0010224948875255625	0.000963133	NA	NA	NA	NA	NA	NA	NA	NA	NA	No	NA	HPRC,HGSVC,1KG-ONT	Yes	NA	NA	NA	NA	NA	NA
chr18:70342224	chr18-70342224-allele646684-189	INS	188	NA	0.02798789712556732,0.002881844380403458,0.0,0.0009940357852882703,0.0	0.0448088	NA	NA	NA	NA	NA	NA	NA	NA	NA	No	NA	HPRC,HGSVC,1KG-ONT	Yes	NA	NA	NA	NA	NA	NA
chr18:70342226	chr18-70342226-allele646688-213	INS	212	NA	0.0007564296520423601,0.001440922190201729,0.0,0.0,0.0	NA	NA	NA	NA	NA	NA	NA	NA	NA	NA	No	NA	HPRC,HGSVC,1KG-ONT	Yes	NA	NA	NA	NA	NA	NA
chr18:70342241	chr18-70342241-allele646692-77	INS	76	NA	0.0037821482602118004,0.0,0.0,0.0,0.0	0.00663171	NA	NA	NA	NA	NA	NA	NA	NA	NA	No	NA	HPRC,HGSVC	Yes	NA	NA	NA	NA	NA	NA
chr18:70342252	chr18-70342252-allele646695-285	INS	284	NA	0.0007564296520423601,0.0,0.001984126984126984,0.0,0.0	NA	NA	NA	NA	NA	NA	NA	NA	NA	NA	No	NA	HPRC,HGSVC,1KG-ONT	No	NA	NA	NA	NA	NA	NA
chr18:70342265	chr18-70342265-allele646697-77	INS	76	NA	0.04311649016641452,0.027377521613832854,0.030753968253968252,0.03180914512922465,0.049079754601226995	0.000362564	NA	NA	NA	NA	NA	NA	NA	NA	NA	No	NA	HPRC,HGSVC	No	NA	NA	NA	NA	NA	NA
chr18:70342266	chr18-70342266-allele646701-245	INS	244	NA	0.0007564296520423601,0.0,0.0,0.0,0.0	0.000918741	NA	NA	NA	NA	NA	NA	NA	NA	NA	No	NA	HPRC,HGSVC,1KG-ONT	No	NA	NA	NA	NA	NA	NA
chr18:70342266	chr18-70342266-allele646698-249	INS	248	NA	0.0007564296520423601,0.001440922190201729,0.0,0.0,0.0	NA	NA	NA	NA	NA	NA	NA	NA	NA	NA	No	NA	HPRC,HGSVC,1KG-ONT	No	NA	NA	NA	NA	NA	NA
chr18:70342267	chr18-70342267-allele646702-111	INS	110	NA	0.04236006051437216,0.03314121037463977,0.1488095238095238,0.0536779324055666,0.08077709611451943	0.0117558	NA	NA	NA	NA	NA	NA	NA	NA	NA	No	NA	HPRC,HGSVC,1KG-ONT	No	NA	NA	NA	NA	NA	NA
chr18:70342278	chr18-70342278-allele646705-207	INS	206	NA	0.0,0.0,0.006944444444444444,0.0,0.0	0.000778337	NA	NA	NA	NA	NA	NA	NA	NA	NA	No	NA	HPRC,HGSVC,1KG-ONT	No	NA	NA	NA	NA	NA	NA
chr18:70342285	chr18-70342285-allele646706-1477	INS	1476	NA	0.012102874432677761,0.03602305475504323,0.03571428571428571,0.02584493041749503,0.02965235173824131	0.00678122	NA	NA	NA	NA	NA	NA	NA	NA	NA	No	NA	No	No	NA	NA	NA	NA	NA	NA
chr18:70342293	chr18-70342293-allele646707-91	INS	90	NA	0.012859304084720122,0.03025936599423631,0.028769841269841268,0.019880715705765408,0.03987730061349693	0.00516913	NA	NA	NA	NA	NA	NA	NA	NA	NA	No	NA	HPRC,HGSVC,1KG-ONT	No	NA	NA	NA	NA	NA	NA
chr18:70342298	chr18-70342298-allele646710-213	INS	212	NA	0.0007564296520423601,0.01585014409221902,0.22023809523809523,0.006958250497017893,0.03680981595092025	0.0504459	NA	NA	NA	NA	NA	NA	NA	NA	NA	No	NA	HPRC,HGSVC,1KG-ONT	No	NA	NA	NA	NA	NA	NA
chr18:70383938	chr18-70383938-allele647220-334	INS	333	NA	0.0,0.0,0.001984126984126984,0.0,0.0	NA	NA	NA	NA	NA	NA	NA	NA	NA	NA	No	NA	HPRC,HGSVC	No	NA	NA	NA	NA	NA	NA
chr18:70411933	chr18-70411933-allele647691-332	INS	331	NA	0.0045385779122541605,0.001440922190201729,0.0,0.0009940357852882703,0.0	0.00448129	NA	NA	NA	NA	NA	NA	NA	NA	NA	No	NA	No	Yes	NA	NA	NA	NA	NA	NA
chr18:70429813	chr18-70429813-allele647904-318	INS	317	NA	0.00529500756429652,0.04610951008645533,0.0,0.008946322067594433,0.003067484662576687	0.0015968	NA	NA	NA	NA	NA	NA	NA	NA	NA	No	NA	HPRC,HGSVC,1KG-ONT	Yes	NA	NA	NA	NA	NA	NA
chr18:70429813	chr18-70429813-allele647903-317	INS	316	NA	0.018910741301059002,0.20461095100864554,0.06845238095238096,0.15705765407554673,0.16666666666666666	0.0753753	NA	NA	NA	NA	NA	NA	NA	NA	NA	No	NA	HPRC,HGSVC,1KG-ONT	Yes	NA	NA	NA	NA	NA	NA
chr18:70429813	chr18-70429813-allele647906-319	INS	318	NA	0.014372163388804841,0.001440922190201729,0.0,0.0,0.0	0.0241257	NA	NA	NA	NA	NA	NA	NA	NA	NA	No	NA	HPRC,HGSVC,1KG-ONT	Yes	NA	NA	NA	NA	NA	NA
chr18:70429813	chr18-70429813-allele647905-316	INS	315	NA	0.0007564296520423601,0.011527377521613832,0.000992063492063492,0.0,0.0	0.000199544	NA	NA	NA	NA	NA	NA	NA	NA	NA	No	NA	HPRC,HGSVC,1KG-ONT	Yes	NA	NA	NA	NA	NA	NA
chr18:70429970	chr18-70429970-allele647908-363	INS	362	NA	0.0007564296520423601,0.008645533141210375,0.0,0.016898608349900597,0.013292433537832311	0.00498262	NA	NA	NA	NA	NA	NA	NA	NA	NA	No	NA	HPRC,HGSVC,1KG-ONT	No	NA	NA	NA	NA	NA	NA
chr18:70456268	chr18-70456268-allele648225-57	INS	56	NA	0.0037821482602118004,0.0,0.0,0.0,0.0	0.00663171	NA	NA	NA	NA	NA	NA	NA	NA	NA	No	NA	HPRC,HGSVC,1KG-ONT	No	NA	NA	NA	NA	NA	NA
chr18:70456270	chr18-70456270-allele648228-156	INS	155	NA	0.0030257186081694403,0.0,0.0,0.0,0.0	0.00520636	NA	NA	NA	NA	NA	NA	NA	NA	NA	No	NA	HPRC,HGSVC,1KG-ONT	No	NA	NA	NA	NA	NA	NA
chr18:70456270	chr18-70456270-allele648229-148	INS	147	NA	0.0015128593040847202,0.001440922190201729,0.0,0.0,0.0	0.00077342	NA	NA	NA	NA	NA	NA	NA	NA	NA	No	NA	HPRC,HGSVC,1KG-ONT	No	NA	NA	NA	NA	NA	NA
chr18:70456273	chr18-70456273-allele648232-61	INS	60	NA	0.0022692889561270802,0.0,0.0,0.0,0.0	0.00377908	NA	NA	NA	NA	NA	NA	NA	NA	NA	No	NA	HPRC,HGSVC,1KG-ONT	No	NA	NA	NA	NA	NA	NA
chr18:70456303	chr18-70456303-allele648254-235	INS	234	NA	0.00680786686838124,0.004322766570605188,0.0,0.0009940357852882703,0.0010224948875255625	0.00480429	NA	NA	NA	NA	NA	NA	NA	NA	NA	No	NA	HPRC,HGSVC	No	NA	NA	NA	NA	NA	NA
chr18:70456303	chr18-70456303-allele648262-79	INS	78	NA	0.0,0.001440922190201729,0.0,0.0,0.002044989775051125	3.94758e-05	NA	NA	NA	NA	NA	NA	NA	NA	NA	No	NA	HPRC,HGSVC,1KG-ONT	No	NA	NA	NA	NA	NA	NA
chr18:70456303	chr18-70456303-allele648257-461	INS	460	NA	0.0007564296520423601,0.0,0.0,0.0,0.0	0.000918741	NA	NA	NA	NA	NA	NA	NA	NA	NA	No	NA	HPRC,HGSVC,1KG-ONT	No	NA	NA	NA	NA	NA	NA
chr18:70456303	chr18-70456303-allele648255-508	INS	507	NA	0.0,0.0,0.003968253968253968,0.0,0.0	NA	NA	NA	NA	NA	NA	NA	NA	NA	NA	No	NA	HPRC,HGSVC	No	NA	NA	NA	NA	NA	NA
chr18:70456303	chr18-70456303-allele648253-196	INS	195	NA	0.0,0.011527377521613832,0.003968253968253968,0.018886679920477135,0.007157464212678937	0.00649488	NA	NA	NA	NA	NA	NA	NA	NA	NA	No	NA	HPRC,HGSVC,1KG-ONT	No	NA	NA	NA	NA	NA	NA
chr18:70456303	chr18-70456303-allele648256-170	INS	169	NA	0.0226928895612708,0.004322766570605188,0.0,0.0,0.0	0.0352518	NA	NA	NA	NA	NA	NA	NA	NA	NA	No	NA	HPRC,HGSVC,1KG-ONT	No	NA	NA	NA	NA	NA	NA
chr18:70456303	chr18-70456303-allele648248-390	INS	389	NA	0.014372163388804841,0.0,0.0,0.0,0.0	0.0263867	NA	NA	NA	NA	NA	NA	NA	NA	NA	No	NA	HPRC,HGSVC,1KG-ONT	No	NA	NA	NA	NA	NA	NA
chr18:70456303	chr18-70456303-allele648263-274	INS	273	NA	0.0,0.0,0.0,0.002982107355864811,0.0	3.94758e-05	NA	NA	NA	NA	NA	NA	NA	NA	NA	No	NA	HPRC,HGSVC,1KG-ONT	No	NA	NA	NA	NA	NA	NA
chr18:70456303	chr18-70456303-allele648251-351	INS	350	NA	0.0022692889561270802,0.0,0.0,0.0019880715705765406,0.0	0.000980669	NA	NA	NA	NA	NA	NA	NA	NA	NA	No	NA	HPRC,HGSVC,1KG-ONT	No	NA	NA	NA	NA	NA	NA
chr18:70456303	chr18-70456303-allele648260-390	INS	389	NA	0.0037821482602118004,0.0,0.0,0.0,0.0	0.00663171	NA	NA	NA	NA	NA	NA	NA	NA	NA	No	NA	HPRC,HGSVC,1KG-ONT	No	NA	NA	NA	NA	NA	NA
chr18:70456303	chr18-70456303-allele648250-313	INS	312	NA	0.0,0.001440922190201729,0.0,0.006958250497017893,0.0	0.000963133	NA	NA	NA	NA	NA	NA	NA	NA	NA	No	NA	HPRC,HGSVC,1KG-ONT	No	NA	NA	NA	NA	NA	NA
chr18:70456303	chr18-70456303-allele648252-157	INS	156	NA	0.01361573373676248,0.07060518731988473,0.05654761904761905,0.08648111332007952,0.11042944785276074	0.0374006	NA	NA	NA	NA	NA	NA	NA	NA	NA	No	NA	HPRC,HGSVC,1KG-ONT	No	NA	NA	NA	NA	NA	NA
chr18:70456303	chr18-70456303-allele648258-149	INS	148	NA	0.0022692889561270802,0.0,0.0,0.0,0.0	0.00377908	NA	NA	NA	NA	NA	NA	NA	NA	NA	No	NA	HPRC,HGSVC,1KG-ONT	No	NA	NA	NA	NA	NA	NA
chr18:70456340	chr18-70456340-allele648299-421	INS	420	NA	0.006051437216338881,0.0,0.0,0.0,0.0	0.0108963	NA	NA	NA	NA	NA	NA	NA	NA	NA	No	NA	HPRC,HGSVC,1KG-ONT	No	NA	NA	NA	NA	NA	NA
chr18:70456340	chr18-70456340-allele648291-382	INS	381	NA	0.0030257186081694403,0.0,0.0,0.0,0.0	0.00520636	NA	NA	NA	NA	NA	NA	NA	NA	NA	No	NA	HPRC,HGSVC,1KG-ONT	No	NA	NA	NA	NA	NA	NA
chr18:70456340	chr18-70456340-allele648290-355	INS	354	NA	0.060514372163388806,0.004322766570605188,0.0,0.0,0.0	0.102029	NA	NA	NA	NA	NA	NA	NA	NA	NA	No	NA	HPRC,HGSVC,1KG-ONT	No	NA	NA	NA	NA	NA	NA
chr18:70456361	chr18-70456361-allele648302-78	INS	77	NA	0.009833585476550681,0.0,0.0,0.0,0.0	0.0179657	NA	NA	NA	NA	NA	NA	NA	NA	NA	No	NA	HPRC,HGSVC,1KG-ONT	No	NA	NA	NA	NA	NA	NA
chr18:70456365	chr18-70456365-allele648303-111	INS	110	NA	0.0015128593040847202,0.005763688760806916,0.000992063492063492,0.007952286282306162,0.0081799591002045	0.00140237	NA	NA	NA	NA	NA	NA	NA	NA	NA	No	NA	HPRC,HGSVC,1KG-ONT	No	NA	NA	NA	NA	NA	NA
chr18:70456365	chr18-70456365-allele648305-78	INS	77	NA	0.26550680786686837,0.27089337175792505,0.17261904761904762,0.20974155069582506,0.18302658486707565	0.0104125	NA	NA	NA	NA	NA	NA	NA	NA	NA	No	NA	HPRC,HGSVC,1KG-ONT	No	NA	NA	NA	NA	NA	NA
chr18:70456365	chr18-70456365-allele648309-116	INS	115	NA	0.0045385779122541605,0.0,0.0,0.0,0.0	0.00805514	NA	NA	NA	NA	NA	NA	NA	NA	NA	No	NA	HPRC,HGSVC,1KG-ONT	No	NA	NA	NA	NA	NA	NA
chr18:70456365	chr18-70456365-allele648304-117	INS	116	NA	0.057488653555219364,0.005763688760806916,0.000992063492063492,0.0019880715705765406,0.0	0.0891248	NA	NA	NA	NA	NA	NA	NA	NA	NA	No	NA	HPRC,HGSVC,1KG-ONT	No	NA	NA	NA	NA	NA	NA
chr18:70456365	chr18-70456365-allele648306-78	INS	77	NA	0.0226928895612708,0.06051873198847262,0.02976190476190476,0.1481113320079523,0.11042944785276074	0.0320965	NA	NA	NA	NA	NA	NA	NA	NA	NA	No	NA	HPRC,HGSVC,1KG-ONT	No	NA	NA	NA	NA	NA	NA
chr18:70456365	chr18-70456365-allele648316-78	INS	77	NA	0.0007564296520423601,0.0,0.0,0.0,0.0	0.000918741	NA	NA	NA	NA	NA	NA	NA	NA	NA	No	NA	HPRC,HGSVC,1KG-ONT	No	NA	NA	NA	NA	NA	NA
chr18:70456414	chr18-70456414-allele648330-273	INS	272	NA	0.0015128593040847202,0.0,0.0,0.0,0.0	0.00234988	NA	NA	NA	NA	NA	NA	NA	NA	NA	No	NA	HPRC,HGSVC,1KG-ONT	No	NA	NA	NA	NA	NA	NA
chr18:70456414	chr18-70456414-allele648326-273	INS	272	NA	0.00832072617246596,0.001440922190201729,0.0,0.003976143141153081,0.0	0.00707297	NA	NA	NA	NA	NA	NA	NA	NA	NA	No	NA	HPRC,HGSVC,1KG-ONT	No	NA	NA	NA	NA	NA	NA
chr18:70456414	chr18-70456414-allele648327-78	INS	77	NA	0.018154311649016642,0.005763688760806916,0.000992063492063492,0.004970178926441352,0.006134969325153374	0.0114015	NA	NA	NA	NA	NA	NA	NA	NA	NA	No	NA	HPRC,HGSVC,1KG-ONT	No	NA	NA	NA	NA	NA	NA
chr18:70460831	chr18-70460831-allele648368-57	INS	56	NA	0.006051437216338881,0.0,0.001984126984126984,0.0,0.0	0.00707186	NA	NA	NA	NA	NA	NA	NA	NA	NA	No	NA	HPRC,HGSVC,1KG-ONT	No	NA	NA	NA	NA	NA	NA
chr18:70460831	chr18-70460831-allele648369-113	INS	112	NA	0.00680786686838124,0.001440922190201729,0.012896825396825396,0.0009940357852882703,0.014314928425357873	NA	NA	NA	NA	NA	NA	NA	NA	NA	NA	No	NA	HPRC,HGSVC,1KG-ONT	No	NA	NA	NA	NA	NA	NA
chr18:70460878	chr18-70460878-allele648378-1	DEL	105	NA	0.0226928895612708,0.002881844380403458,0.0,0.0,0.0	0.037236	NA	NA	NA	NA	NA	NA	NA	NA	NA	No	NA	HPRC,HGSVC,1KG-ONT	No	NA	NA	NA	NA	NA	NA
chr18:70460885	chr18-70460885-allele648381-134	INS	133	NA	0.01739788199697428,0.0,0.0,0.0,0.0	0.0319633	NA	NA	NA	NA	NA	NA	NA	NA	NA	No	NA	HPRC,HGSVC	No	NA	NA	NA	NA	NA	NA
chr18:70460897	chr18-70460897-allele648383-84	INS	83	NA	0.006051437216338881,0.01729106628242075,0.000992063492063492,0.0,0.0	0.000202107	NA	NA	NA	NA	NA	NA	NA	NA	NA	No	NA	HPRC,HGSVC,1KG-ONT	No	NA	NA	NA	NA	NA	NA
chr18:70460902	chr18-70460902-allele648384-57	INS	56	NA	0.0007564296520423601,0.0,0.0,0.0,0.0	0.000918741	NA	NA	NA	NA	NA	NA	NA	NA	NA	No	NA	HPRC,HGSVC,1KG-ONT	No	NA	NA	NA	NA	NA	NA
chr18:70460906	chr18-70460906-allele648409-316	INS	315	NA	0.0015128593040847202,0.0,0.002976190476190476,0.0009940357852882703,0.0	NA	NA	NA	NA	NA	NA	NA	NA	NA	NA	No	NA	HPRC,HGSVC,1KG-ONT	No	NA	NA	NA	NA	NA	NA
chr18:70460906	chr18-70460906-allele648389-204	INS	203	NA	0.006051437216338881,0.01440922190201729,0.0,0.004970178926441352,0.005112474437627812	NA	NA	NA	NA	NA	NA	NA	NA	NA	NA	No	NA	HPRC,HGSVC,1KG-ONT	No	NA	NA	NA	NA	NA	NA
chr18:70460906	chr18-70460906-allele648393-540	INS	539	NA	0.0007564296520423601,0.002881844380403458,0.0,0.0009940357852882703,0.00408997955010225	NA	NA	NA	NA	NA	NA	NA	NA	NA	NA	No	NA	HPRC,HGSVC,1KG-ONT	No	NA	NA	NA	NA	NA	NA
chr18:70460906	chr18-70460906-allele648396-624	INS	623	NA	0.0,0.008645533141210375,0.000992063492063492,0.0,0.0	0.000631316	NA	NA	NA	NA	NA	NA	NA	NA	NA	No	NA	HPRC,HGSVC,1KG-ONT	No	NA	NA	NA	NA	NA	NA
chr18:70460906	chr18-70460906-allele648394-106	INS	105	NA	0.0015128593040847202,0.001440922190201729,0.00496031746031746,0.0009940357852882703,0.0010224948875255625	NA	NA	NA	NA	NA	NA	NA	NA	NA	NA	No	NA	HPRC,HGSVC,1KG-ONT	No	NA	NA	NA	NA	NA	NA
chr18:70460906	chr18-70460906-allele648395-483	INS	482	NA	0.009077155824508321,0.0,0.0,0.0009940357852882703,0.0	0.0143383	NA	NA	NA	NA	NA	NA	NA	NA	NA	No	NA	HPRC,HGSVC,1KG-ONT	No	NA	NA	NA	NA	NA	NA
chr18:70460906	chr18-70460906-allele648390-288	INS	287	NA	0.006051437216338881,0.0,0.0,0.0,0.0	0.0107687	NA	NA	NA	NA	NA	NA	NA	NA	NA	No	NA	HPRC,HGSVC,1KG-ONT	No	NA	NA	NA	NA	NA	NA
chr18:70460906	chr18-70460906-allele648391-372	INS	371	NA	0.0,0.005763688760806916,0.0,0.010934393638170975,0.0010224948875255625	0.00244266	NA	NA	NA	NA	NA	NA	NA	NA	NA	No	NA	HPRC,HGSVC,1KG-ONT	No	NA	NA	NA	NA	NA	NA
chr18:70460906	chr18-70460906-allele648397-736	INS	735	NA	0.0,0.005763688760806916,0.001984126984126984,0.0009940357852882703,0.0010224948875255625	0.000963133	NA	NA	NA	NA	NA	NA	NA	NA	NA	No	NA	HPRC,HGSVC,1KG-ONT	No	NA	NA	NA	NA	NA	NA
chr18:70460906	chr18-70460906-allele648408-708	INS	707	NA	0.0007564296520423601,0.0,0.0,0.0,0.0	0.000918741	NA	NA	NA	NA	NA	NA	NA	NA	NA	No	NA	HPRC,HGSVC,1KG-ONT	No	NA	NA	NA	NA	NA	NA
chr18:70460906	chr18-70460906-allele648388-120	INS	119	NA	0.0,0.0,0.0,0.0,0.003067484662576687	3.94758e-05	NA	NA	NA	NA	NA	NA	NA	NA	NA	No	NA	HPRC,HGSVC,1KG-ONT	No	NA	NA	NA	NA	NA	NA
chr18:70460906	chr18-70460906-allele648392-456	INS	455	NA	0.0030257186081694403,0.03314121037463977,0.000992063492063492,0.0009940357852882703,0.002044989775051125	0.000991057	NA	NA	NA	NA	NA	NA	NA	NA	NA	No	NA	HPRC,HGSVC,1KG-ONT	No	NA	NA	NA	NA	NA	NA
chr18:70460906	chr18-70460906-allele648387-92	INS	91	NA	0.02118003025718608,0.002881844380403458,0.000992063492063492,0.0019880715705765406,0.0010224948875255625	0.0273762	NA	NA	NA	NA	NA	NA	NA	NA	NA	No	NA	HPRC,HGSVC,1KG-ONT	No	NA	NA	NA	NA	NA	NA
chr18:70460907	chr18-70460907-allele648411-1	DEL	70	NA	0.018910741301059002,0.020172910662824207,0.005952380952380952,0.041749502982107355,0.0081799591002045	NA	NA	NA	NA	NA	NA	NA	NA	NA	NA	No	NA	HPRC,HGSVC,1KG-ONT	No	NA	NA	NA	NA	NA	NA
chr18:70460907	chr18-70460907-allele648413-1	DEL	126	NA	0.00529500756429652,0.0,0.0,0.0,0.0	0.00947665	NA	NA	NA	NA	NA	NA	NA	NA	NA	No	NA	HPRC,HGSVC,1KG-ONT	No	NA	NA	NA	NA	NA	NA
chr18:70460907	chr18-70460907-allele648412-1	DEL	98	NA	0.0015128593040847202,0.0,0.000992063492063492,0.0019880715705765406,0.007157464212678937	NA	NA	NA	NA	NA	NA	NA	NA	NA	NA	No	NA	HPRC,HGSVC,1KG-ONT	No	NA	NA	NA	NA	NA	NA
chr18:70460927	chr18-70460927-allele648425-260	INS	259	NA	0.0,0.0,0.0,0.0009940357852882703,0.0	NA	NA	NA	NA	NA	NA	NA	NA	NA	NA	No	NA	HPRC,HGSVC,1KG-ONT	No	NA	NA	NA	NA	NA	NA
chr18:70460927	chr18-70460927-allele648434-512	INS	511	NA	0.0015128593040847202,0.0,0.0,0.0,0.0	0.00234988	NA	NA	NA	NA	NA	NA	NA	NA	NA	No	NA	HPRC,HGSVC,1KG-ONT	No	NA	NA	NA	NA	NA	NA
chr18:70460927	chr18-70460927-allele648427-400	INS	399	NA	0.0015128593040847202,0.004322766570605188,0.0,0.003976143141153081,0.002044989775051125	NA	NA	NA	NA	NA	NA	NA	NA	NA	NA	No	NA	HPRC,HGSVC,1KG-ONT	No	NA	NA	NA	NA	NA	NA
chr18:70460927	chr18-70460927-allele648418-106	INS	105	NA	0.0,0.0,0.0,0.0009940357852882703,0.003067484662576687	0.000224143	NA	NA	NA	NA	NA	NA	NA	NA	NA	No	NA	HPRC,HGSVC,1KG-ONT	No	NA	NA	NA	NA	NA	NA
chr18:70460927	chr18-70460927-allele648424-232	INS	231	NA	0.0226928895612708,0.001440922190201729,0.0,0.0,0.0	0.0392891	NA	NA	NA	NA	NA	NA	NA	NA	NA	No	NA	HPRC,HGSVC,1KG-ONT	No	NA	NA	NA	NA	NA	NA
chr18:70460927	chr18-70460927-allele648426-316	INS	315	NA	0.0015128593040847202,0.001440922190201729,0.007936507936507936,0.0009940357852882703,0.0	NA	NA	NA	NA	NA	NA	NA	NA	NA	NA	No	NA	HPRC,HGSVC,1KG-ONT	No	NA	NA	NA	NA	NA	NA
chr18:70460927	chr18-70460927-allele648433-344	INS	343	NA	0.0015128593040847202,0.0,0.0,0.002982107355864811,0.0	NA	NA	NA	NA	NA	NA	NA	NA	NA	NA	No	NA	HPRC,HGSVC,1KG-ONT	No	NA	NA	NA	NA	NA	NA
chr18:70460927	chr18-70460927-allele648432-570	INS	569	NA	0.0015128593040847202,0.007204610951008645,0.03273809523809524,0.013916500994035786,0.03783231083844581	0.0136694	NA	NA	NA	NA	NA	NA	NA	NA	NA	No	NA	HPRC,HGSVC,1KG-ONT	No	NA	NA	NA	NA	NA	NA
chr18:70460927	chr18-70460927-allele648419-134	INS	133	NA	0.0045385779122541605,0.001440922190201729,0.001984126984126984,0.0,0.0	0.00323332	NA	NA	NA	NA	NA	NA	NA	NA	NA	No	NA	HPRC,HGSVC	No	NA	NA	NA	NA	NA	NA
chr18:70460927	chr18-70460927-allele648428-428	INS	427	NA	0.00680786686838124,0.0,0.0,0.0,0.0	0.0123139	NA	NA	NA	NA	NA	NA	NA	NA	NA	No	NA	HPRC,HGSVC,1KG-ONT	No	NA	NA	NA	NA	NA	NA
chr18:70460927	chr18-70460927-allele648435-792	INS	791	NA	0.0022692889561270802,0.010086455331412104,0.01488095238095238,0.0,0.0	0.00086573	NA	NA	NA	NA	NA	NA	NA	NA	NA	No	NA	HPRC,HGSVC,1KG-ONT	No	NA	NA	NA	NA	NA	NA
chr18:70460927	chr18-70460927-allele648423-176	INS	175	NA	0.0045385779122541605,0.010086455331412104,0.000992063492063492,0.027833001988071572,0.005112474437627812	0.00179888	NA	NA	NA	NA	NA	NA	NA	NA	NA	No	NA	HPRC,HGSVC	No	NA	NA	NA	NA	NA	NA
chr18:70460927	chr18-70460927-allele648421-64	INS	63	NA	0.0022692889561270802,0.002881844380403458,0.0,0.0009940357852882703,0.0	0.000371588	NA	NA	NA	NA	NA	NA	NA	NA	NA	No	NA	HPRC,HGSVC,1KG-ONT	No	NA	NA	NA	NA	NA	NA
chr18:70460927	chr18-70460927-allele648420-113	INS	112	NA	0.006051437216338881,0.0,0.0,0.0,0.0	0.0108963	NA	NA	NA	NA	NA	NA	NA	NA	NA	No	NA	HPRC,HGSVC,1KG-ONT	No	NA	NA	NA	NA	NA	NA
chr18:70460927	chr18-70460927-allele648438-57	INS	56	NA	0.0045385779122541605,0.0,0.0,0.0,0.0	0.00805514	NA	NA	NA	NA	NA	NA	NA	NA	NA	No	NA	HPRC,HGSVC,1KG-ONT	No	NA	NA	NA	NA	NA	NA
chr18:70460927	chr18-70460927-allele648429-85	INS	84	NA	0.0037821482602118004,0.0,0.000992063492063492,0.0,0.006134969325153374	0.000142994	NA	NA	NA	NA	NA	NA	NA	NA	NA	No	NA	HPRC,HGSVC,1KG-ONT	No	NA	NA	NA	NA	NA	NA
chr18:70460927	chr18-70460927-allele648437-1128	INS	1127	NA	0.0,0.007204610951008645,0.012896825396825396,0.0,0.003067484662576687	0.00331937	NA	NA	NA	NA	NA	NA	NA	NA	NA	No	NA	No	No	NA	NA	NA	NA	NA	NA
chr18:70460927	chr18-70460927-allele648422-148	INS	147	NA	0.0037821482602118004,0.03602305475504323,0.01984126984126984,0.027833001988071572,0.02556237218813906	0.012264	NA	NA	NA	NA	NA	NA	NA	NA	NA	No	NA	HPRC,HGSVC	No	NA	NA	NA	NA	NA	NA
chr18:70460939	chr18-70460939-allele648454-57	INS	56	NA	0.0037821482602118004,0.0,0.0,0.0,0.0	0.00663171	NA	NA	NA	NA	NA	NA	NA	NA	NA	No	NA	HPRC,HGSVC,1KG-ONT	No	NA	NA	NA	NA	NA	NA
chr18:70460949	chr18-70460949-allele648462-106	INS	105	NA	0.0,0.0,0.002976190476190476,0.0,0.0	3.94758e-05	NA	NA	NA	NA	NA	NA	NA	NA	NA	No	NA	HPRC,HGSVC,1KG-ONT	No	NA	NA	NA	NA	NA	NA
chr18:70460949	chr18-70460949-allele648463-71	INS	70	NA	0.0007564296520423601,0.008645533141210375,0.0,0.004970178926441352,0.03169734151329243	0.0060438	NA	NA	NA	NA	NA	NA	NA	NA	NA	No	NA	HPRC,HGSVC,1KG-ONT	No	NA	NA	NA	NA	NA	NA
chr18:70460949	chr18-70460949-allele648461-78	INS	77	NA	0.0037821482602118004,0.010086455331412104,0.001984126984126984,0.005964214711729622,0.009202453987730062	0.000135723	NA	NA	NA	NA	NA	NA	NA	NA	NA	No	NA	HPRC,HGSVC,1KG-ONT	No	NA	NA	NA	NA	NA	NA
chr18:70460967	chr18-70460967-allele648478-57	INS	56	NA	0.006051437216338881,0.0,0.0,0.0,0.0	0.0108963	NA	NA	NA	NA	NA	NA	NA	NA	NA	No	NA	HPRC,HGSVC,1KG-ONT	No	NA	NA	NA	NA	NA	NA
chr18:70460967	chr18-70460967-allele648473-85	INS	84	NA	0.01588502269288956,0.0,0.0,0.0,0.0	0.0291787	NA	NA	NA	NA	NA	NA	NA	NA	NA	No	NA	HPRC,HGSVC,1KG-ONT	No	NA	NA	NA	NA	NA	NA
chr18:70460967	chr18-70460967-allele648477-85	INS	84	NA	0.0007564296520423601,0.0,0.0,0.0,0.0	0.000918741	NA	NA	NA	NA	NA	NA	NA	NA	NA	No	NA	HPRC,HGSVC,1KG-ONT	No	NA	NA	NA	NA	NA	NA
chr18:70460967	chr18-70460967-allele648472-57	INS	56	NA	0.019667170953101363,0.001440922190201729,0.00496031746031746,0.0,0.003067484662576687	0.0205792	NA	NA	NA	NA	NA	NA	NA	NA	NA	No	NA	HPRC,HGSVC,1KG-ONT	No	NA	NA	NA	NA	NA	NA
chr18:70461001	chr18-70461001-allele648483-156	INS	155	NA	0.0007564296520423601,0.0,0.0,0.0009940357852882703,0.0	NA	NA	NA	NA	NA	NA	NA	NA	NA	NA	No	NA	HPRC,HGSVC	No	NA	NA	NA	NA	NA	NA
chr18:70461023	chr18-70461023-allele648487-99	INS	98	NA	0.00529500756429652,0.0,0.0,0.0,0.0	0.0093307	NA	NA	NA	NA	NA	NA	NA	NA	NA	No	NA	HPRC,HGSVC,1KG-ONT	No	NA	NA	NA	NA	NA	NA
chr18:70461033	chr18-70461033-allele648488-57	INS	56	NA	0.04462934947049924,0.005763688760806916,0.0,0.007952286282306162,0.0	0.0585419	NA	NA	NA	NA	NA	NA	NA	NA	NA	No	NA	HPRC,HGSVC,1KG-ONT	No	NA	NA	NA	NA	NA	NA
chr18:70461033	chr18-70461033-allele648489-1	DEL	56	NA	0.009833585476550681,0.005763688760806916,0.005952380952380952,0.012922465208747515,0.005112474437627812	NA	NA	NA	NA	NA	NA	NA	NA	NA	NA	No	NA	HPRC,HGSVC	No	NA	NA	NA	NA	NA	NA
chr18:70461033	chr18-70461033-allele648493-85	INS	84	NA	0.0045385779122541605,0.0,0.0,0.0,0.0	0.00805514	NA	NA	NA	NA	NA	NA	NA	NA	NA	No	NA	HPRC,HGSVC,1KG-ONT	No	NA	NA	NA	NA	NA	NA
chr18:70461061	chr18-70461061-allele648497-127	INS	126	NA	0.01739788199697428,0.03602305475504323,0.008928571428571428,0.040755467196819085,0.028629856850715747	0.00173973	NA	NA	NA	NA	NA	NA	NA	NA	NA	No	NA	HPRC,HGSVC,1KG-ONT	No	NA	NA	NA	NA	NA	NA
chr18:70461061	chr18-70461061-allele648496-232	INS	231	NA	0.0007564296520423601,0.0,0.0,0.0,0.0	0.000918741	NA	NA	NA	NA	NA	NA	NA	NA	NA	No	NA	HPRC,HGSVC,1KG-ONT	No	NA	NA	NA	NA	NA	NA
chr18:70461075	chr18-70461075-allele648501-140	INS	139	NA	0.0,0.005763688760806916,0.011904761904761904,0.0,0.002044989775051125	0.00281286	NA	NA	NA	NA	NA	NA	NA	NA	NA	No	NA	HPRC,HGSVC	No	NA	NA	NA	NA	NA	NA
chr18:70461117	chr18-70461117-allele648513-85	INS	84	NA	0.025718608169440244,0.001440922190201729,0.0,0.0,0.0	0.0448588	NA	NA	NA	NA	NA	NA	NA	NA	NA	No	NA	HPRC,HGSVC,1KG-ONT	No	NA	NA	NA	NA	NA	NA
chr18:70461120	chr18-70461120-allele648515-53	INS	52	NA	0.0030257186081694403,0.025936599423631124,0.0,0.016898608349900597,0.0	0.00208985	NA	NA	NA	NA	NA	NA	NA	NA	NA	No	NA	HPRC,HGSVC	No	NA	NA	NA	NA	NA	NA
chr18:70461135	chr18-70461135-allele648516-53	INS	52	NA	0.030257186081694403,0.03314121037463977,0.01984126984126984,0.02385685884691849,0.00408997955010225	0.00221764	NA	NA	NA	NA	NA	NA	NA	NA	NA	No	NA	HPRC,HGSVC	No	NA	NA	NA	NA	NA	NA
chr18:70465105	chr18-70465105-allele648554-6160	INS	6159	NA	0.6777609682299546,0.7982708933717579,0.7589285714285714,0.81610337972167,0.8629856850715747	0.0478198	NA	NA	NA	NA	NA	NA	NA	NA	enhancer	No	NA	HPRC,HGSVC,1KG-ONT	No	NA	NA	NA	NA	NA	NA
chr18:70465105	chr18-70465105-allele648553-6621	INS	6620	NA	0.27155824508320725,0.14553314121037464,0.1875,0.13320079522862824,0.09304703476482618	0.057715	NA	NA	NA	NA	NA	NA	NA	NA	enhancer	No	NA	HPRC,HGSVC,1KG-ONT	No	NA	NA	NA	NA	NA	NA
chr18:70465200	chr18-70465200-allele648573-686	INS	685	NA	0.028744326777609682,0.001440922190201729,0.0,0.0,0.0	0.0503104	NA	NA	NA	NA	NA	NA	NA	NA	NA	No	NA	HPRC,HGSVC	No	NA	NA	NA	NA	NA	NA
chr18:70465200	chr18-70465200-allele648575-681	INS	680	NA	0.0,0.0,0.000992063492063492,0.0,0.0	NA	NA	NA	NA	NA	NA	NA	NA	NA	NA	No	NA	HPRC,HGSVC	No	NA	NA	NA	NA	NA	NA
chr18:70465200	chr18-70465200-allele648571-328	INS	327	NA	0.00832072617246596,0.10662824207492795,0.37103174603174605,0.05666003976143141,0.23210633946830267	0.131225	NA	NA	NA	NA	NA	NA	NA	NA	NA	No	NA	HPRC,HGSVC	No	NA	NA	NA	NA	NA	NA
chr18:70465200	chr18-70465200-allele648572-326	INS	325	NA	0.0007564296520423601,0.0,0.000992063492063492,0.006958250497017893,0.0010224948875255625	0.000199544	NA	NA	NA	NA	NA	NA	NA	NA	NA	No	NA	HPRC,HGSVC	No	NA	NA	NA	NA	NA	NA
chr18:70465200	chr18-70465200-allele648574-328	INS	327	NA	0.049167927382753406,0.001440922190201729,0.0,0.0,0.0	0.0865038	NA	NA	NA	NA	NA	NA	NA	NA	NA	No	NA	HPRC,HGSVC	No	NA	NA	NA	NA	NA	NA
chr18:70465200	chr18-70465200-allele648576-686	INS	685	NA	0.00832072617246596,0.0,0.0,0.0,0.0	0.0151436	NA	NA	NA	NA	NA	NA	NA	NA	NA	No	NA	HPRC,HGSVC	No	NA	NA	NA	NA	NA	NA
chr18:70570336	chr18-70570336-allele649041-1	DEL	72	NA	0.0,0.0,0.0,0.003976143141153081,0.00408997955010225	0.000963133	NA	NA	NA	NA	NA	NA	NA	NA	NA	No	NA	1KG-ONT	Yes	NA	NA	NA	NA	NA	NA
chr18:70591918	chr18-70591918-allele649245-53	INS	52	NA	0.0007564296520423601,0.0,0.003968253968253968,0.0,0.0	NA	NA	NA	NA	NA	NA	NA	NA	NA	NA	No	NA	HPRC	No	NA	NA	NA	NA	NA	NA
chr18:70591918	chr18-70591918-allele649227-51	INS	50	NA	0.03555219364599092,0.002881844380403458,0.0,0.0,0.0	0.0604385	NA	NA	NA	NA	NA	NA	NA	NA	NA	No	NA	HPRC	No	NA	NA	NA	NA	NA	NA
chr18:70591918	chr18-70591918-allele649248-57	INS	56	NA	0.0022692889561270802,0.01729106628242075,0.0,0.0,0.0	NA	NA	NA	NA	NA	NA	NA	NA	NA	NA	No	NA	HPRC	No	NA	NA	NA	NA	NA	NA
chr18:70591918	chr18-70591918-allele649228-55	INS	54	NA	0.0015128593040847202,0.008645533141210375,0.0,0.0009940357852882703,0.0	NA	NA	NA	NA	NA	NA	NA	NA	NA	NA	No	NA	HPRC	No	NA	NA	NA	NA	NA	NA
chr18:70591932	chr18-70591932-allele649253-58	INS	57	NA	0.30030257186081694,0.7723342939481268,0.7301587301587301,0.831013916500994,0.7208588957055214	0.362044	NA	NA	NA	NA	NA	NA	NA	NA	NA	No	ID=chr18_70591918_70591932;MOTIFS=TA;STRUC=(TA)n	HPRC	No	NA	NA	NA	NA	NA	NA
chr18:70618083	chr18-70618083-allele649501-320	INS	319	NA	0.0022692889561270802,0.0,0.0,0.0,0.0	0.00377908	NA	NA	NA	NA	NA	NA	NA	NA	NA	No	NA	No	Yes	NA	NA	NA	NA	NA	NA
chr18:70667375	chr18-70667375-allele649994-55	INS	54	NA	0.0015128593040847202,0.01729106628242075,0.0,0.008946322067594433,0.02556237218813906	0.00574165	NA	NA	NA	NA	NA	NA	NA	NA	NA	No	NA	HGSVC	No	NA	NA	NA	NA	NA	NA
chr18:70667380	chr18-70667380-allele649996-67	INS	66	NA	0.0,0.0,0.0,0.0009940357852882703,0.0	NA	NA	NA	NA	NA	NA	NA	NA	NA	NA	No	NA	HGSVC	No	NA	NA	NA	NA	NA	NA
chr18:70671757	chr18-70671757-allele650062-1	DEL	67	NA	0.0045385779122541605,0.001440922190201729,0.0,0.0,0.0	0.00598883	NA	NA	NA	NA	NA	NA	NA	NA	NA	No	NA	HPRC,1KG-ONT	Yes	NA	NA	NA	NA	NA	NA
chr18:70717025	chr18-70717025-allele650598-1	DEL	2980	NA	0.0015128593040847202,0.03890489913544669,0.023809523809523808,0.04473161033797217,0.04396728016359918	0.0230876	NA	NA	NA	NA	NA	NA	NA	NA	NA	No	NA	HGSVC,1KG-ONT	Yes	NA	NA	NA	NA	NA	NA
chr18:70771037	chr18-70771037-allele651161-310	INS	309	NA	0.06278366111951589,0.05043227665706052,0.021825396825396824,0.0536779324055666,0.08384458077709611	0.00050779	NA	NA	NA	NA	NA	NA	NA	NA	NA	No	NA	HPRC,HGSVC,1KG-ONT	Yes	NA	NA	NA	NA	NA	NA
chr18:70771037	chr18-70771037-allele651160-294	INS	293	NA	0.0045385779122541605,0.005763688760806916,0.0,0.0019880715705765406,0.0	0.00125867	NA	NA	NA	NA	NA	NA	NA	NA	NA	No	NA	HPRC,HGSVC,1KG-ONT	Yes	NA	NA	NA	NA	NA	NA
chr18:71057123	chr18-71057123-allele651645-1	DEL	310	NA	0.4167927382753404,0.05763688760806916,0.00496031746031746,0.017892644135188866,0.002044989775051125	0.508535	NA	NA	NA	NA	NA	NA	NA	NA	NA	No	NA	HPRC,HGSVC,1KG-ONT	Yes	NA	NA	NA	NA	NA	NA
chr18:71083385	chr18-71083385-allele651993-1	DEL	54	NA	0.0,0.001440922190201729,0.000992063492063492,0.0009940357852882703,0.0	3.94758e-05	NA	NA	NA	NA	NA	NA	NA	NA	NA	No	NA	1KG-ONT	Yes	NA	NA	NA	NA	NA	NA
chr18:71174413	chr18-71174413-allele652643-1	DEL	54	NA	0.0015128593040847202,0.001440922190201729,0.0,0.0,0.0010224948875255625	7.61513e-05	NA	NA	NA	NA	NA	NA	NA	NA	NA	No	NA	HPRC,HGSVC,1KG-ONT	Yes	NA	NA	NA	NA	NA	NA
chr18:71179488	chr18-71179488-allele652718-1	DEL	334	NA	0.8797276853252648,0.8890489913544669,0.9702380952380952,0.8300198807157058,0.7801635991820041	0.000268754	NA	NA	NA	NA	NA	NA	NA	NA	NA	No	NA	HPRC,HGSVC,1KG-ONT	Yes	NA	NA	NA	NA	NA	NA
chr18:71188577	chr18-71188577-allele652805-318	INS	317	NA	0.0007564296520423601,0.0,0.0,0.0,0.0	0.000918741	NA	NA	NA	NA	NA	NA	NA	NA	NA	No	NA	HPRC,HGSVC,1KG-ONT	Yes	NA	NA	NA	NA	NA	NA
chr18:71188577	chr18-71188577-allele652802-317	INS	316	NA	0.0453857791225416,0.004322766570605188,0.0,0.0,0.002044989775051125	0.0718225	NA	NA	NA	NA	NA	NA	NA	NA	NA	No	NA	HPRC,HGSVC,1KG-ONT	Yes	NA	NA	NA	NA	NA	NA
chr18:71188577	chr18-71188577-allele652803-316	INS	315	NA	0.018154311649016642,0.0,0.0,0.0009940357852882703,0.0	0.0310849	NA	NA	NA	NA	NA	NA	NA	NA	NA	No	NA	HPRC,HGSVC,1KG-ONT	Yes	NA	NA	NA	NA	NA	NA
chr18:71198388	chr18-71198388-allele652935-78	INS	77	NA	0.0037821482602118004,0.008645533141210375,0.031746031746031744,0.009940357852882704,0.011247443762781187	0.00530092	NA	NA	NA	NA	NA	NA	NA	NA	NA	No	NA	HGSVC,1KG-ONT	No	NA	NA	NA	NA	NA	NA
chr18:71198395	chr18-71198395-allele652941-90	INS	89	NA	0.0,0.008645533141210375,0.0,0.0,0.0	0.000593574	NA	NA	NA	NA	NA	NA	NA	NA	NA	No	NA	HGSVC,1KG-ONT	No	NA	NA	NA	NA	NA	NA
chr18:71198395	chr18-71198395-allele652946-89	INS	88	NA	0.0,0.002881844380403458,0.0,0.005964214711729622,0.0	0.000963133	NA	NA	NA	NA	NA	NA	NA	NA	NA	No	NA	HGSVC,1KG-ONT	No	NA	NA	NA	NA	NA	NA
chr18:71198395	chr18-71198395-allele652943-59	INS	58	NA	0.0007564296520423601,0.001440922190201729,0.0,0.0,0.0	NA	NA	NA	NA	NA	NA	NA	NA	NA	NA	No	NA	HGSVC,1KG-ONT	No	NA	NA	NA	NA	NA	NA
chr18:71198396	chr18-71198396-allele652947-58	INS	57	NA	0.3320726172465961,0.659942363112392,0.5476190476190477,0.7047713717693836,0.647239263803681	0.169605	NA	NA	NA	NA	NA	NA	NA	NA	NA	No	NA	HGSVC,1KG-ONT	No	NA	NA	NA	NA	NA	NA
chr18:71198401	chr18-71198401-allele652954-146	INS	145	NA	0.0,0.0,0.0,0.0,0.0010224948875255625	NA	NA	NA	NA	NA	NA	NA	NA	NA	NA	No	NA	HGSVC,1KG-ONT	No	NA	NA	NA	NA	NA	NA
chr18:71198401	chr18-71198401-allele652950-101	INS	100	NA	0.0007564296520423601,0.05763688760806916,0.001984126984126984,0.005964214711729622,0.006134969325153374	0.0081487	NA	NA	NA	NA	NA	NA	NA	NA	NA	No	NA	HGSVC,1KG-ONT	No	NA	NA	NA	NA	NA	NA
chr18:71198401	chr18-71198401-allele652957-114	INS	113	NA	0.0,0.002881844380403458,0.0,0.009940357852882704,0.0	0.00170264	NA	NA	NA	NA	NA	NA	NA	NA	NA	No	NA	HGSVC,1KG-ONT	No	NA	NA	NA	NA	NA	NA
chr18:71198401	chr18-71198401-allele652949-208	INS	207	NA	0.0022692889561270802,0.010086455331412104,0.006944444444444444,0.007952286282306162,0.011247443762781187	0.00258677	NA	NA	NA	NA	NA	NA	NA	NA	NA	No	NA	HGSVC,1KG-ONT	No	NA	NA	NA	NA	NA	NA
chr18:71198401	chr18-71198401-allele652953-83	INS	82	NA	0.0,0.0,0.0,0.0,0.005112474437627812	0.000408842	NA	NA	NA	NA	NA	NA	NA	NA	NA	No	NA	HGSVC,1KG-ONT	No	NA	NA	NA	NA	NA	NA
chr18:71198401	chr18-71198401-allele652955-239	INS	238	NA	0.0007564296520423601,0.0,0.002976190476190476,0.0,0.0	NA	NA	NA	NA	NA	NA	NA	NA	NA	NA	No	NA	HGSVC	No	NA	NA	NA	NA	NA	NA
chr18:71198401	chr18-71198401-allele652951-112	INS	111	NA	0.0015128593040847202,0.0,0.0,0.0,0.02147239263803681	0.00131264	NA	NA	NA	NA	NA	NA	NA	NA	NA	No	NA	HGSVC,1KG-ONT	No	NA	NA	NA	NA	NA	NA
chr18:71198401	chr18-71198401-allele652948-80	INS	79	NA	0.08093797276853253,0.04178674351585014,0.03670634920634921,0.02882703777335984,0.09406952965235174	0.00761264	NA	NA	NA	NA	NA	NA	NA	NA	NA	No	NA	HGSVC,1KG-ONT	No	NA	NA	NA	NA	NA	NA
chr18:71198402	chr18-71198402-allele652969-102	INS	101	NA	0.00832072617246596,0.0,0.0,0.0,0.0	0.0151436	NA	NA	NA	NA	NA	NA	NA	NA	NA	No	NA	HGSVC,1KG-ONT	No	NA	NA	NA	NA	NA	NA
chr18:71198402	chr18-71198402-allele652962-134	INS	133	NA	0.037065052950075644,0.0,0.0,0.0009940357852882703,0.0	0.0652733	NA	NA	NA	NA	NA	NA	NA	NA	NA	No	NA	HGSVC,1KG-ONT	No	NA	NA	NA	NA	NA	NA
chr18:71198402	chr18-71198402-allele652964-135	INS	134	NA	0.0015128593040847202,0.0,0.0,0.0,0.0	0.00234988	NA	NA	NA	NA	NA	NA	NA	NA	NA	No	NA	HGSVC,1KG-ONT	No	NA	NA	NA	NA	NA	NA
chr18:71198435	chr18-71198435-allele652994-1	DEL	236	NA	0.0,0.01440922190201729,0.11904761904761904,0.006958250497017893,0.012269938650306749	0.0272479	NA	NA	NA	NA	NA	NA	NA	NA	NA	No	NA	HPRC,HGSVC,1KG-ONT	No	NA	NA	NA	NA	NA	NA
chr18:71198479	chr18-71198479-allele653018-74	INS	73	NA	0.0015128593040847202,0.011527377521613832,0.015873015873015872,0.011928429423459244,0.007157464212678937	0.00521667	NA	NA	NA	NA	NA	NA	NA	NA	NA	No	NA	HGSVC,1KG-ONT	Yes	NA	NA	NA	NA	NA	NA
chr18:71198479	chr18-71198479-allele653020-85	INS	84	NA	0.0,0.0,0.0,0.0,0.003067484662576687	3.94758e-05	NA	NA	NA	NA	NA	NA	NA	NA	NA	No	NA	HGSVC,1KG-ONT	Yes	NA	NA	NA	NA	NA	NA
chr18:71198479	chr18-71198479-allele653017-104	INS	103	NA	0.0,0.0,0.0,0.0,0.010224948875255624	0.00133282	NA	NA	NA	NA	NA	NA	NA	NA	NA	No	NA	HGSVC,1KG-ONT	Yes	NA	NA	NA	NA	NA	NA
chr18:71198531	chr18-71198531-allele653049-294	INS	293	NA	0.02723146747352496,0.008645533141210375,0.0,0.003976143141153081,0.0	0.0318246	NA	NA	NA	NA	NA	NA	NA	NA	NA	No	NA	HGSVC	Yes	NA	NA	NA	NA	NA	NA
chr18:71198531	chr18-71198531-allele653051-70	INS	69	NA	0.0,0.002881844380403458,0.015873015873015872,0.008946322067594433,0.012269938650306749	0.00662851	NA	NA	NA	NA	NA	NA	NA	NA	NA	No	NA	HGSVC,1KG-ONT	Yes	NA	NA	NA	NA	NA	NA
chr18:71198531	chr18-71198531-allele653052-358	INS	357	NA	0.018154311649016642,0.002881844380403458,0.012896825396825396,0.003976143141153081,0.013292433537832311	0.003487	NA	NA	NA	NA	NA	NA	NA	NA	NA	No	NA	HGSVC	Yes	NA	NA	NA	NA	NA	NA
chr18:71198531	chr18-71198531-allele653053-230	INS	229	NA	0.009077155824508321,0.0,0.00496031746031746,0.005964214711729622,0.0	0.00354158	NA	NA	NA	NA	NA	NA	NA	NA	NA	No	NA	HGSVC	Yes	NA	NA	NA	NA	NA	NA
chr18:71198531	chr18-71198531-allele653045-156	INS	155	NA	0.009077155824508321,0.007204610951008645,0.008928571428571428,0.010934393638170975,0.002044989775051125	NA	NA	NA	NA	NA	NA	NA	NA	NA	NA	No	NA	HGSVC,1KG-ONT	Yes	NA	NA	NA	NA	NA	NA
chr18:71198531	chr18-71198531-allele653048-92	INS	91	NA	0.0037821482602118004,0.0,0.0,0.0019880715705765406,0.007157464212678937	NA	NA	NA	NA	NA	NA	NA	NA	NA	NA	No	NA	HGSVC,1KG-ONT	Yes	NA	NA	NA	NA	NA	NA
chr18:71198531	chr18-71198531-allele653050-326	INS	325	NA	0.0022692889561270802,0.0,0.0,0.0,0.0	0.00377908	NA	NA	NA	NA	NA	NA	NA	NA	NA	No	NA	HGSVC	Yes	NA	NA	NA	NA	NA	NA
chr18:71198531	chr18-71198531-allele653047-188	INS	187	NA	0.0037821482602118004,0.0,0.001984126984126984,0.008946322067594433,0.014314928425357873	0.000244906	NA	NA	NA	NA	NA	NA	NA	NA	NA	No	NA	HGSVC,1KG-ONT	Yes	NA	NA	NA	NA	NA	NA
chr18:71198531	chr18-71198531-allele653054-166	INS	165	NA	0.0,0.0,0.008928571428571428,0.0009940357852882703,0.006134969325153374	0.00231396	NA	NA	NA	NA	NA	NA	NA	NA	NA	No	NA	HGSVC,1KG-ONT	Yes	NA	NA	NA	NA	NA	NA
chr18:71198531	chr18-71198531-allele653046-81	INS	80	NA	0.0022692889561270802,0.0,0.006944444444444444,0.0009940357852882703,0.0	NA	NA	NA	NA	NA	NA	NA	NA	NA	NA	No	NA	HGSVC,1KG-ONT	Yes	NA	NA	NA	NA	NA	NA
chr18:71198531	chr18-71198531-allele653055-260	INS	259	NA	0.0022692889561270802,0.0,0.0,0.0009940357852882703,0.0010224948875255625	0.000980669	NA	NA	NA	NA	NA	NA	NA	NA	NA	No	NA	HGSVC	Yes	NA	NA	NA	NA	NA	NA
chr18:71198535	chr18-71198535-allele653059-95	INS	94	NA	0.0015128593040847202,0.001440922190201729,0.003968253968253968,0.0,0.0	NA	NA	NA	NA	NA	NA	NA	NA	NA	NA	No	NA	HGSVC,1KG-ONT	Yes	NA	NA	NA	NA	NA	NA
chr18:71198535	chr18-71198535-allele653058-108	INS	107	NA	0.0,0.008645533141210375,0.0,0.0,0.0010224948875255625	0.000631316	NA	NA	NA	NA	NA	NA	NA	NA	NA	No	NA	HGSVC,1KG-ONT	Yes	NA	NA	NA	NA	NA	NA
chr18:71198536	chr18-71198536-allele653061-78	INS	77	NA	0.00680786686838124,0.007204610951008645,0.01984126984126984,0.030815109343936383,0.0081799591002045	0.00330833	NA	NA	NA	NA	NA	NA	NA	NA	NA	No	NA	HGSVC,1KG-ONT	Yes	NA	NA	NA	NA	NA	NA
chr18:71198559	chr18-71198559-allele653080-202	INS	201	NA	0.0,0.0,0.0,0.005964214711729622,0.0	0.000593574	NA	NA	NA	NA	NA	NA	NA	NA	NA	No	NA	HGSVC,1KG-ONT	Yes	NA	NA	NA	NA	NA	NA
chr18:71205760	chr18-71205760-allele653150-1	DEL	56	NA	0.0022692889561270802,0.0,0.001984126984126984,0.0,0.011247443762781187	NA	NA	NA	NA	NA	NA	NA	NA	NA	NA	No	NA	HPRC,HGSVC,1KG-ONT	No	NA	NA	NA	NA	NA	NA
chr18:71205763	chr18-71205763-allele653159-1	DEL	52	NA	0.009077155824508321,0.002881844380403458,0.0,0.007952286282306162,0.002044989775051125	0.00303636	NA	NA	NA	NA	NA	NA	NA	NA	NA	No	NA	HPRC,HGSVC,1KG-ONT	No	NA	NA	NA	NA	NA	NA
chr18:71205855	chr18-71205855-allele653184-1	DEL	52	NA	0.00680786686838124,0.001440922190201729,0.000992063492063492,0.006958250497017893,0.0	0.00214693	NA	NA	NA	NA	NA	NA	NA	NA	NA	No	NA	HPRC,HGSVC,1KG-ONT	Yes	NA	NA	NA	NA	NA	NA
chr18:71205866	chr18-71205866-allele653186-1	DEL	60	NA	0.00832072617246596,0.001440922190201729,0.0,0.0,0.00408997955010225	0.00707297	NA	NA	NA	NA	NA	NA	NA	NA	NA	No	NA	HPRC,HGSVC,1KG-ONT	Yes	NA	NA	NA	NA	NA	NA
chr18:71212498	chr18-71212498-allele653287-1	DEL	69	NA	0.0,0.0,0.0,0.0,0.0081799591002045	0.000963133	NA	NA	NA	NA	NA	NA	NA	NA	NA	No	NA	No	No	NA	NA	NA	NA	NA	NA
chr18:71212513	chr18-71212513-allele653292-82	INS	81	NA	0.0,0.0,0.00496031746031746,0.007952286282306162,0.0010224948875255625	0.00207258	NA	NA	NA	NA	NA	NA	NA	NA	NA	No	NA	HPRC,HGSVC,1KG-ONT	No	NA	NA	NA	NA	NA	NA
chr18:71212519	chr18-71212519-allele653296-110	INS	109	NA	0.0037821482602118004,0.0,0.0,0.0,0.0	0.00663171	NA	NA	NA	NA	NA	NA	NA	NA	NA	No	NA	HPRC,HGSVC	No	NA	NA	NA	NA	NA	NA
chr18:71212557	chr18-71212557-allele653312-59	INS	58	NA	0.0007564296520423601,0.0345821325648415,0.01488095238095238,0.0,0.00408997955010225	0.00620657	NA	NA	NA	NA	NA	NA	NA	NA	NA	No	NA	HGSVC,1KG-ONT	No	NA	NA	NA	NA	NA	NA
chr18:71212562	chr18-71212562-allele653315-131	INS	130	NA	0.0007564296520423601,0.007204610951008645,0.001984126984126984,0.0009940357852882703,0.005112474437627812	0.000863716	NA	NA	NA	NA	NA	NA	NA	NA	NA	No	NA	HPRC	No	NA	NA	NA	NA	NA	NA
chr18:71212562	chr18-71212562-allele653316-155	INS	154	NA	0.0022692889561270802,0.0,0.00496031746031746,0.0,0.0010224948875255625	NA	NA	NA	NA	NA	NA	NA	NA	NA	NA	No	NA	HPRC,1KG-ONT	No	NA	NA	NA	NA	NA	NA
chr18:71212562	chr18-71212562-allele653317-114	INS	113	NA	0.0,0.001440922190201729,0.0,0.0,0.0	NA	NA	NA	NA	NA	NA	NA	NA	NA	NA	No	NA	HPRC,HGSVC	No	NA	NA	NA	NA	NA	NA
chr18:71212562	chr18-71212562-allele653318-102	INS	101	NA	0.0,0.0,0.0,0.002982107355864811,0.0010224948875255625	0.000224143	NA	NA	NA	NA	NA	NA	NA	NA	NA	No	NA	HPRC,HGSVC,1KG-ONT	No	NA	NA	NA	NA	NA	NA
chr18:71212564	chr18-71212564-allele653319-51	INS	50	NA	0.0015128593040847202,0.004322766570605188,0.0,0.0,0.0	NA	NA	NA	NA	NA	NA	NA	NA	NA	NA	No	NA	HGSVC	No	NA	NA	NA	NA	NA	NA
chr18:71212605	chr18-71212605-allele653352-68	INS	67	NA	0.0022692889561270802,0.0,0.0,0.002982107355864811,0.0	0.000371588	NA	NA	NA	NA	NA	NA	NA	NA	NA	No	NA	HGSVC,1KG-ONT	No	NA	NA	NA	NA	NA	NA
chr18:71212605	chr18-71212605-allele653350-55	INS	54	NA	0.0007564296520423601,0.001440922190201729,0.0,0.002982107355864811,0.00408997955010225	4.4099e-05	NA	NA	NA	NA	NA	NA	NA	NA	NA	No	NA	HGSVC,1KG-ONT	No	NA	NA	NA	NA	NA	NA
chr18:71212605	chr18-71212605-allele653351-63	INS	62	NA	0.0,0.025936599423631124,0.01488095238095238,0.0,0.0	0.00556228	NA	NA	NA	NA	NA	NA	NA	NA	NA	No	NA	HGSVC,1KG-ONT	No	NA	NA	NA	NA	NA	NA
chr18:71213528	chr18-71213528-allele653367-352	INS	351	NA	0.01739788199697428,0.0,0.0,0.0,0.0	0.0319196	NA	NA	NA	NA	NA	NA	NA	NA	NA	No	NA	HGSVC,1KG-ONT	Yes	NA	NA	NA	NA	NA	NA
chr18:71236863	chr18-71236863-allele653556-1	DEL	676	NA	0.05068078668683813,0.06772334293948126,0.04265873015873016,0.015904572564612324,0.04396728016359918	0.000758755	NA	NA	NA	NA	NA	NA	NA	NA	NA	No	NA	HPRC,HGSVC,1KG-ONT	Yes	NA	NA	NA	NA	NA	NA
chr18:71257682	chr18-71257682-allele653755-1	DEL	50	NA	0.01059001512859304,0.0345821325648415,0.0,0.05168986083499006,0.007157464212678937	0.00321388	NA	NA	NA	NA	NA	NA	NA	NA	NA	No	NA	No	No	NA	NA	NA	NA	NA	NA
chr18:71300469	chr18-71300469-allele654259-1119	INS	1118	NA	0.0,0.03314121037463977,0.03273809523809524,0.0009940357852882703,0.00408997955010225	0.0107021	NA	NA	NA	NA	NA	NA	NA	NA	NA	No	NA	HPRC,1KG-ONT	Yes	NA	NA	NA	NA	NA	NA
chr18:71303659	chr18-71303659-allele654281-118	INS	117	NA	0.012859304084720122,0.0,0.0,0.0019880715705765406,0.006134969325153374	0.0109184	NA	NA	NA	NA	NA	NA	NA	NA	NA	No	NA	HPRC	No	NA	NA	NA	NA	NA	NA
chr18:71321077	chr18-71321077-allele654470-1	DEL	60	NA	0.018154311649016642,0.0,0.0,0.0,0.0	0.0333528	NA	NA	NA	NA	NA	NA	NA	NA	NA	No	NA	HPRC,HGSVC,1KG-ONT	Yes	NA	NA	NA	NA	NA	NA
chr18:71365716	chr18-71365716-allele654959-54	INS	53	NA	0.0453857791225416,0.05475504322766571,0.12797619047619047,0.04473161033797217,0.03680981595092025	0.00355532	NA	NA	NA	NA	NA	NA	NA	NA	NA	No	NA	HGSVC,1KG-ONT	Yes	NA	NA	NA	NA	NA	NA
chr18:71411168	chr18-71411168-allele655355-1	DEL	657	NA	0.3895612708018154,0.4899135446685879,0.4732142857142857,0.4403578528827038,0.3456032719836401	0.00343431	NA	NA	NA	NA	NA	NA	NA	NA	NA	No	NA	HPRC,HGSVC,1KG-ONT	No	NA	NA	NA	NA	NA	NA
chr18:71415025	chr18-71415025-allele655404-59	INS	58	NA	0.00832072617246596,0.059077809798270896,0.016865079365079364,0.09045725646123261,0.03987730061349693	0.0229233	NA	NA	NA	NA	NA	NA	NA	NA	NA	No	NA	HPRC,HGSVC,1KG-ONT	Yes	NA	NA	NA	NA	NA	NA
chr18:71428075	chr18-71428075-allele655554-1	DEL	427	NA	0.01739788199697428,0.002881844380403458,0.0,0.0,0.0	0.0276182	NA	NA	NA	NA	NA	NA	NA	NA	NA	No	ID=chr18_71428131_71428165;MOTIFS=GT;STRUC=(GT)n	HPRC,HGSVC	Yes	NA	NA	NA	NA	NA	NA
chr18:71476488	chr18-71476488-allele656173-54	INS	53	NA	0.0007564296520423601,0.0,0.0,0.0,0.0	0.000918741	NA	NA	NA	NA	NA	NA	NA	NA	NA	No	NA	HPRC,HGSVC,1KG-ONT	Yes	NA	NA	NA	NA	NA	NA
chr18:71476488	chr18-71476488-allele656172-55	INS	54	0.987993	0.6081694402420574,0.5259365994236311,0.5248015873015873,0.6063618290258449,0.6155419222903885	0.00226548	NA	NA	NA	NA	NA	NA	NA	NA	NA	No	NA	HPRC,HGSVC,1KG-ONT	Yes	NA	Core binding factor acute myeloid leukemia(GTSCR1 - LINC01541, rs7238698, 1E-17, 0.8393562154988293),Core binding factor acute myeloid leukemia(GTSCR1 - LINC01541, rs12327280, 1E-17, 0.5531224188581213)	Benign neoplasm of right breast(0.75%, 2.70%, 0.27, [0.08;0.96], 0.045335),Bursitis of right shoulder(0.60%, 3.24%, 0.18, [0.05;0.65], 0.009544),Cellulitis of toe(1.21%, 4.86%, 0.24, [0.09;0.63], 0.004412),Chronic hepatitis C(1.06%, 3.24%, 0.32, [0.11;0.96], 0.043239),Degeneration of lumbosacral intervertebral disc(1.51%, 4.86%, 0.3, [0.12;0.75], 0.011107),Deviated nasal septum(2.11%, 5.41%, 0.38, [0.17;0.86], 0.023717),Dysmenorrhea(6.49%, 2.16%, 3.14, [1.11;8.86], 0.027359),Enthesopathy of hip region(2.11%, 5.41%, 0.38, [0.17;0.86], 0.023717),Genitourinary tract hemorrhage(10.41%, 5.41%, 2.03, [1.03;4.03], 0.044317),Headache disorder(1.36%, 4.32%, 0.3, [0.12;0.8], 0.017409),Hyperglycemia due to type 2 diabetes mellitus(6.79%, 12.97%, 0.49, [0.29;0.83], 0.009374),Hypertensive heart and renal disease with (congestive) heart failure(1.06%, 3.24%, 0.32, [0.11;0.96], 0.043239),Hypertrophy of nasal turbinates(0.90%, 3.78%, 0.23, [0.08;0.7], 0.010897),Infectious disease(2.41%, 6.49%, 0.36, [0.17;0.77], 0.009978),Meibomian gland dysfunction(0.75%, 2.70%, 0.27, [0.08;0.96], 0.045335),Meibomian gland dysfunction of right eye(0.75%, 3.24%, 0.23, [0.07;0.75], 0.017232),Miscarriage without complication(1.66%, 4.32%, 0.37, [0.15;0.94], 0.044925),Moderate protein-calorie malnutrition (weight for age 60-74 percent of standard)(1.06%, 3.24%, 0.32, [0.11;0.96], 0.043239),Prolapsed lumbar intervertebral disc(3.47%, 7.03%, 0.48, [0.24;0.96], 0.040039),Refractory migraine(0.90%, 3.24%, 0.27, [0.09;0.86], 0.028312),Senile cataract(1.66%, 4.32%, 0.37, [0.15;0.94], 0.044925),Sensorineural hearing loss(2.41%, 8.65%, 0.26, [0.13;0.53], 0.000312),Sensorineural hearing loss of bilateral ears(3.62%, 8.65%, 0.4, [0.21;0.76], 0.009267),Type 2 diabetes mellitus(10.26%, 15.68%, 0.62, [0.39;0.98], 0.049488),Endometriosis (clinical)(1.46%, 4.44%, 0.32, [0.11;0.97], 0.044294),Female pelvic inflammatory disease(1.67%, 5.19%, 0.31, [0.11;0.87], 0.028066),Intramural leiomyoma of uterus(8.35%, 2.96%, 2.98, [1.05;8.5], 0.036182)	NA	NA	NA
chr18:71487105	chr18-71487105-allele656316-89	INS	88	NA	0.03177004538577912,0.007204610951008645,0.0,0.0,0.0	0.047766	NA	NA	NA	NA	NA	NA	NA	NA	NA	No	NA	HPRC,HGSVC,1KG-ONT	No	NA	NA	NA	NA	NA	NA
chr18:71487105	chr18-71487105-allele656314-89	INS	88	NA	0.0340393343419062,0.001440922190201729,0.001984126984126984,0.004970178926441352,0.0010224948875255625	0.0449908	NA	NA	NA	NA	NA	NA	NA	NA	NA	No	NA	HPRC,HGSVC,1KG-ONT	No	NA	NA	NA	NA	NA	NA
chr18:71487105	chr18-71487105-allele656315-133	INS	132	NA	0.0453857791225416,0.018731988472622477,0.0,0.0009940357852882703,0.0	0.0568461	NA	NA	NA	NA	NA	NA	NA	NA	NA	No	NA	HPRC,HGSVC,1KG-ONT	No	NA	NA	NA	NA	NA	NA
chr18:71487175	chr18-71487175-allele656322-94	INS	93	NA	0.0015128593040847202,0.0,0.0,0.0,0.0	0.00234988	NA	NA	NA	NA	NA	NA	NA	NA	NA	No	NA	HPRC,HGSVC,1KG-ONT	No	NA	NA	NA	NA	NA	NA
chr18:71487177	chr18-71487177-allele656327-133	INS	132	NA	0.01739788199697428,0.005763688760806916,0.0,0.0009940357852882703,0.0	0.0222899	NA	NA	NA	NA	NA	NA	NA	NA	NA	No	NA	HPRC,HGSVC,1KG-ONT	No	NA	NA	NA	NA	NA	NA
chr18:71487177	chr18-71487177-allele656325-88	INS	87	NA	0.0007564296520423601,0.0,0.003968253968253968,0.002982107355864811,0.0010224948875255625	NA	NA	NA	NA	NA	NA	NA	NA	NA	NA	No	NA	HPRC,HGSVC,1KG-ONT	No	NA	NA	NA	NA	NA	NA
chr18:71487177	chr18-71487177-allele656326-89	INS	88	NA	0.00680786686838124,0.19740634005763688,0.04265873015873016,0.19383697813121273,0.08588957055214724	0.0774104	NA	NA	NA	NA	NA	NA	NA	NA	NA	No	NA	HPRC,HGSVC,1KG-ONT	No	NA	NA	NA	NA	NA	NA
chr18:71543972	chr18-71543972-allele656918-320	INS	319	NA	0.0113464447806354,0.002881844380403458,0.0,0.0019880715705765406,0.0010224948875255625	0.0118453	NA	NA	NA	NA	NA	NA	NA	NA	NA	No	NA	HPRC,HGSVC	Yes	NA	NA	NA	NA	NA	NA
chr18:71561759	chr18-71561759-allele657132-1	DEL	333	NA	0.0045385779122541605,0.0,0.0,0.0,0.0	0.00805514	NA	NA	NA	NA	NA	NA	NA	NA	NA	No	NA	No	Yes	NA	NA	NA	NA	NA	NA
chr18:71568364	chr18-71568364-allele657221-52	INS	51	NA	0.006051437216338881,0.0,0.0,0.0,0.0	0.0107687	NA	NA	NA	NA	NA	NA	NA	NA	NA	No	NA	HPRC	No	NA	NA	NA	NA	NA	NA
chr18:71568410	chr18-71568410-allele657226-53	INS	52	NA	0.07261724659606657,0.001440922190201729,0.0,0.0,0.0	0.126614	NA	NA	NA	NA	NA	NA	NA	NA	NA	No	NA	HPRC,1KG-ONT	No	NA	NA	NA	NA	NA	NA
chr18:71568410	chr18-71568410-allele657225-56	INS	55	NA	0.0,0.018731988472622477,0.008928571428571428,0.002982107355864811,0.009202453987730062	0.00577913	NA	NA	NA	NA	NA	NA	NA	NA	NA	No	NA	HPRC,1KG-ONT	No	NA	NA	NA	NA	NA	NA
chr18:71568413	chr18-71568413-allele657231-1	DEL	72	NA	0.046142208774583963,0.002881844380403458,0.0,0.0019880715705765406,0.002044989775051125	0.0712884	NA	NA	NA	NA	NA	NA	NA	NA	NA	No	NA	No	No	NA	NA	NA	NA	NA	NA
chr18:71568417	chr18-71568417-allele657233-53	INS	52	NA	0.0015128593040847202,0.0,0.001984126984126984,0.0,0.0	7.61513e-05	NA	NA	NA	NA	NA	NA	NA	NA	NA	No	NA	HPRC,1KG-ONT	No	NA	NA	NA	NA	NA	NA
chr18:71568441	chr18-71568441-allele657237-1	DEL	50	NA	0.037065052950075644,0.01729106628242075,0.001984126984126984,0.0,0.0	0.0428455	NA	NA	NA	NA	NA	NA	NA	NA	NA	No	NA	1KG-ONT	No	NA	NA	NA	NA	NA	NA
chr18:71568491	chr18-71568491-allele657253-55	INS	54	NA	0.0007564296520423601,0.01585014409221902,0.002976190476190476,0.0,0.007157464212678937	0.00227622	NA	NA	NA	NA	NA	NA	NA	NA	NA	No	NA	HPRC,1KG-ONT	No	NA	NA	NA	NA	NA	NA
chr18:71568538	chr18-71568538-allele657265-125	INS	124	NA	0.0015128593040847202,0.0,0.0,0.0,0.0	0.00183645	NA	NA	NA	NA	NA	NA	NA	NA	NA	No	NA	HPRC,HGSVC	No	NA	NA	NA	NA	NA	NA
chr18:71568538	chr18-71568538-allele657267-99	INS	98	NA	0.13313161875945537,0.1642651296829971,0.3601190476190476,0.2544731610337972,0.40899795501022496	0.0745616	NA	NA	NA	NA	NA	NA	NA	NA	NA	No	NA	HPRC,HGSVC,1KG-ONT	No	NA	NA	NA	NA	NA	NA
chr18:71568538	chr18-71568538-allele657266-73	INS	72	NA	0.007564296520423601,0.03170028818443804,0.08134920634920635,0.0019880715705765406,0.024539877300613498	0.0134612	NA	NA	NA	NA	NA	NA	NA	NA	NA	No	NA	HPRC,1KG-ONT	No	NA	NA	NA	NA	NA	NA
chr18:71568730	chr18-71568730-allele657297-63	INS	62	NA	0.0007564296520423601,0.0,0.0,0.0,0.0	0.000918741	NA	NA	NA	NA	NA	NA	NA	NA	NA	No	NA	HPRC,1KG-ONT	No	NA	NA	NA	NA	NA	NA
chr18:71627009	chr18-71627009-allele657981-316	INS	315	NA	0.00529500756429652,0.0,0.0,0.0,0.0	0.00947665	NA	NA	NA	NA	NA	NA	NA	NA	NA	No	NA	1KG-ONT	Yes	NA	NA	NA	NA	NA	NA
chr18:71644772	chr18-71644772-allele658225-332	INS	331	NA	0.03328290468986384,0.002881844380403458,0.0,0.0,0.0	0.0563596	NA	NA	NA	NA	NA	NA	NA	NA	NA	No	NA	HPRC,HGSVC,1KG-ONT	Yes	NA	NA	NA	NA	NA	NA
chr18:71644772	chr18-71644772-allele658228-332	INS	331	NA	0.0007564296520423601,0.0,0.0,0.0,0.0	0.000918741	NA	NA	NA	NA	NA	NA	NA	NA	NA	No	NA	HPRC,HGSVC,1KG-ONT	Yes	NA	NA	NA	NA	NA	NA
chr18:71644772	chr18-71644772-allele658226-332	INS	331	NA	0.0015128593040847202,0.0,0.0,0.0,0.0	0.00234988	NA	NA	NA	NA	NA	NA	NA	NA	NA	No	NA	HPRC,HGSVC,1KG-ONT	Yes	NA	NA	NA	NA	NA	NA
chr18:71665671	chr18-71665671-allele658533-1	DEL	129	NA	0.02042360060514372,0.0,0.0,0.0,0.0	0.0375102	NA	NA	NA	NA	NA	NA	NA	NA	NA	No	NA	HPRC,HGSVC	No	NA	NA	NA	NA	NA	NA
chr18:71665697	chr18-71665697-allele658535-1	DEL	56	NA	0.0022692889561270802,0.024495677233429394,0.0,0.03777335984095427,0.022494887525562373	0.0104319	NA	NA	NA	NA	NA	NA	NA	NA	NA	No	NA	HPRC,HGSVC,1KG-ONT	No	NA	NA	NA	NA	NA	NA
chr18:71681386	chr18-71681386-allele658745-1	DEL	5315	NA	0.0007564296520423601,0.002881844380403458,0.0,0.0009940357852882703,0.0	NA	NA	NA	NA	NA	NA	NA	NA	NA	CTCF_binding_site	No	NA	1KG-ONT	Yes	NA	NA	NA	NA	NA	NA
chr18:71687963	chr18-71687963-allele658840-55	INS	54	NA	0.006051437216338881,0.0,0.0,0.0,0.0	0.0108963	NA	NA	NA	NA	NA	NA	NA	NA	NA	No	NA	HGSVC	No	NA	NA	NA	NA	NA	NA
chr18:71687963	chr18-71687963-allele658837-57	INS	56	NA	0.00832072617246596,0.002881844380403458,0.0,0.0,0.0	0.0110972	NA	NA	NA	NA	NA	NA	NA	NA	NA	No	NA	HGSVC	No	NA	NA	NA	NA	NA	NA
chr18:71687963	chr18-71687963-allele658844-63	INS	62	NA	0.0007564296520423601,0.0,0.0,0.0,0.0	0.000918741	NA	NA	NA	NA	NA	NA	NA	NA	NA	No	NA	HGSVC	No	NA	NA	NA	NA	NA	NA
chr18:71687963	chr18-71687963-allele658838-61	INS	60	NA	0.0007564296520423601,0.0,0.0,0.0,0.0	0.000918741	NA	NA	NA	NA	NA	NA	NA	NA	NA	No	NA	HGSVC	No	NA	NA	NA	NA	NA	NA
chr18:71687963	chr18-71687963-allele658839-59	INS	58	NA	0.018154311649016642,0.0,0.000992063492063492,0.0,0.0	0.0310849	NA	NA	NA	NA	NA	NA	NA	NA	NA	No	NA	HGSVC	No	NA	NA	NA	NA	NA	NA
chr18:71722914	chr18-71722914-allele659301-962	INS	961	NA	0.0,0.0,0.00496031746031746,0.002982107355864811,0.00408997955010225	0.00170264	NA	NA	NA	NA	NA	NA	NA	NA	NA	No	NA	1KG-ONT	Yes	NA	NA	NA	NA	NA	NA
chr18:71741285	chr18-71741285-allele659604-465	INS	464	NA	0.019667170953101363,0.0,0.0,0.0,0.0	0.0361263	NA	NA	NA	NA	NA	NA	NA	NA	NA	No	NA	HGSVC,1KG-ONT	No	NA	NA	NA	NA	NA	NA
chr18:71803082	chr18-71803082-allele660402-1	DEL	79	NA	0.0015128593040847202,0.0,0.0,0.0,0.0010224948875255625	0.00077342	NA	NA	NA	NA	NA	NA	NA	NA	NA	No	NA	HGSVC	Yes	NA	NA	NA	NA	NA	NA
chr18:71911892	chr18-71911892-allele660922-1	DEL	75	NA	0.00529500756429652,0.0,0.0,0.0,0.0	0.00947665	NA	NA	NA	NA	NA	NA	NA	NA	NA	No	NA	1KG-ONT	Yes	NA	NA	NA	NA	NA	NA
chr18:71933742	chr18-71933742-allele661074-266	INS	265	NA	0.16036308623298035,0.0893371757925072,0.06944444444444445,0.12624254473161034,0.24335378323108384	0.00216507	NA	NA	NA	NA	NA	NA	NA	NA	NA	No	NA	HPRC,HGSVC,1KG-ONT	Yes	NA	NA	NA	NA	NA	NA
chr18:71933742	chr18-71933742-allele661073-243	INS	242	NA	0.0015128593040847202,0.0,0.0,0.0,0.0	0.00234988	NA	NA	NA	NA	NA	NA	NA	NA	NA	No	NA	HPRC,HGSVC,1KG-ONT	Yes	NA	NA	NA	NA	NA	NA
chr18:71946980	chr18-71946980-allele661168-57	INS	56	NA	0.06580937972768533,0.1642651296829971,0.20337301587301587,0.15904572564612326,0.12065439672801637	0.0377868	NA	NA	NA	NA	NA	NA	NA	NA	NA	No	NA	No	Yes	NA	NA	NA	NA	NA	NA
chr18:71950104	chr18-71950104-allele661186-2104	INS	2103	NA	0.06959152798789713,0.19740634005763688,0.15376984126984128,0.10437375745526839,0.23517382413087934	0.0395638	NA	NA	NA	NA	NA	NA	NA	NA	NA	No	NA	HPRC,HGSVC,1KG-ONT	Yes	NA	NA	NA	NA	NA	NA
chr18:71957602	chr18-71957602-allele661295-142	INS	141	NA	0.0030257186081694403,0.0,0.006944444444444444,0.0009940357852882703,0.0	NA	NA	NA	NA	NA	NA	NA	NA	NA	NA	No	NA	HPRC	No	NA	NA	NA	NA	NA	NA
chr18:71980964	chr18-71980964-allele661530-328	INS	327	NA	0.014372163388804841,0.0,0.000992063492063492,0.0,0.0	0.0241257	NA	NA	NA	NA	NA	NA	NA	NA	NA	No	NA	1KG-ONT	Yes	NA	NA	NA	NA	NA	NA
chr18:72011003	chr18-72011003-allele661829-357	INS	356	NA	0.0015128593040847202,0.0,0.0,0.0,0.0	0.00234988	NA	NA	NA	NA	NA	NA	NA	NA	NA	No	NA	No	Yes	NA	NA	NA	NA	NA	NA
chr18:72045649	chr18-72045649-allele662226-236	INS	235	NA	0.245839636913767,0.19740634005763688,0.047619047619047616,0.23757455268389663,0.13701431492842536	0.0296469	NA	NA	NA	NA	NA	NA	NA	NA	NA	No	NA	HPRC,HGSVC,1KG-ONT	No	NA	NA	NA	NA	NA	NA
chr18:72045653	chr18-72045653-allele662230-233	INS	232	NA	0.00680786686838124,0.0,0.0,0.0,0.0	0.0123139	NA	NA	NA	NA	NA	NA	NA	NA	NA	No	NA	HPRC,HGSVC,1KG-ONT	No	NA	NA	NA	NA	NA	NA
chr18:72045653	chr18-72045653-allele662229-230	INS	229	NA	0.007564296520423601,0.06628242074927954,0.0,0.03578528827037773,0.023517382413087935	0.00918466	NA	NA	NA	NA	NA	NA	NA	NA	NA	No	NA	HPRC,HGSVC,1KG-ONT	No	NA	NA	NA	NA	NA	NA
chr18:72045653	chr18-72045653-allele662228-233	INS	232	NA	0.21860816944024206,0.11671469740634005,0.001984126984126984,0.18290258449304175,0.08588957055214724	0.065047	NA	NA	NA	NA	NA	NA	NA	NA	NA	No	NA	HPRC,HGSVC,1KG-ONT	No	NA	NA	NA	NA	NA	NA
chr18:72045653	chr18-72045653-allele662231-233	INS	232	NA	0.0,0.0,0.00496031746031746,0.0,0.0	0.000203029	NA	NA	NA	NA	NA	NA	NA	NA	NA	No	NA	HPRC,HGSVC,1KG-ONT	No	NA	NA	NA	NA	NA	NA
chr18:72095776	chr18-72095776-allele662735-1	DEL	1054	NA	0.024962178517397883,0.007204610951008645,0.0,0.0,0.0	0.0357	NA	NA	NA	NA	NA	NA	NA	NA	NA	No	NA	HPRC,HGSVC,1KG-ONT	Yes	NA	NA	NA	NA	NA	NA
chr18:72162346	chr18-72162346-allele663472-115	INS	114	NA	0.009077155824508321,0.001440922190201729,0.040674603174603176,0.0,0.009202453987730062	0.000321467	NA	NA	NA	NA	NA	NA	NA	NA	NA	No	NA	HPRC	No	NA	NA	NA	NA	NA	NA
chr18:72162346	chr18-72162346-allele663476-1	DEL	152	NA	0.023449319213313162,0.0,0.0,0.0,0.00408997955010225	0.0347757	NA	NA	NA	NA	NA	NA	NA	NA	NA	No	NA	HPRC,HGSVC	No	NA	NA	NA	NA	NA	NA
chr18:72162346	chr18-72162346-allele663475-1	DEL	114	NA	0.0,0.001440922190201729,0.0,0.0,0.0	NA	NA	NA	NA	NA	NA	NA	NA	NA	NA	No	NA	HPRC,HGSVC	No	NA	NA	NA	NA	NA	NA
chr18:72162346	chr18-72162346-allele663477-1	DEL	190	NA	0.0,0.004322766570605188,0.0,0.002982107355864811,0.002044989775051125	0.000963133	NA	NA	NA	NA	NA	NA	NA	NA	NA	No	NA	HPRC,HGSVC	No	NA	NA	NA	NA	NA	NA
chr18:72162346	chr18-72162346-allele663473-1	DEL	76	NA	0.0113464447806354,0.021613832853025938,0.001984126984126984,0.0,0.0	0.00299124	NA	NA	NA	NA	NA	NA	NA	NA	NA	No	NA	HGSVC	No	NA	NA	NA	NA	NA	NA
chr18:72162346	chr18-72162346-allele663474-77	INS	76	NA	0.00529500756429652,0.0,0.0,0.0,0.0	0.00947665	NA	NA	NA	NA	NA	NA	NA	NA	NA	No	NA	HGSVC	No	NA	NA	NA	NA	NA	NA
chr18:72229524	chr18-72229524-allele664043-1	DEL	316	NA	0.35627836611195157,0.29827089337175794,0.27380952380952384,0.3926441351888668,0.310838445807771	0.00233833	NA	NA	NA	NA	NA	NA	NA	NA	NA	No	NA	HPRC,HGSVC,1KG-ONT	Yes	NA	NA	NA	NA	NA	NA
chr18:72229534	chr18-72229534-allele664044-1	DEL	320	NA	0.0,0.007204610951008645,0.0,0.003976143141153081,0.0010224948875255625	0.00133282	NA	NA	NA	NA	NA	NA	NA	NA	NA	No	NA	HPRC,HGSVC,1KG-ONT	Yes	NA	NA	NA	NA	NA	NA
chr18:72253258	chr18-72253258-allele664313-318	INS	317	NA	0.0007564296520423601,0.0,0.0,0.0,0.0	0.000918741	NA	NA	NA	NA	NA	NA	NA	NA	NA	No	NA	No	Yes	NA	NA	NA	NA	NA	NA
chr18:72316844	chr18-72316844-allele665069-379	INS	378	NA	0.018154311649016642,0.001440922190201729,0.0,0.0,0.0	0.0310446	NA	NA	NA	NA	NA	NA	NA	NA	NA	No	NA	HPRC,HGSVC,1KG-ONT	Yes	NA	NA	NA	NA	NA	NA
chr18:72316844	chr18-72316844-allele665068-379	INS	378	NA	0.09379727685325265,0.007204610951008645,0.0,0.007952286282306162,0.015337423312883436	0.116759	NA	NA	NA	NA	NA	NA	NA	NA	NA	No	NA	HPRC,HGSVC,1KG-ONT	Yes	NA	NA	NA	NA	NA	NA
chr18:72354408	chr18-72354408-allele665516-1	DEL	52	NA	0.0022692889561270802,0.0,0.01488095238095238,0.002982107355864811,0.0	0.000207991	NA	NA	NA	NA	NA	NA	NA	NA	NA	No	NA	HPRC,HGSVC	No	NA	NA	NA	NA	NA	NA
chr18:72354484	chr18-72354484-allele665543-57	INS	56	NA	0.0,0.0,0.0,0.005964214711729622,0.002044989775051125	0.000963133	NA	NA	NA	NA	NA	NA	NA	NA	NA	No	NA	No	No	NA	NA	NA	NA	NA	NA
chr18:72365535	chr18-72365535-allele665683-88	INS	87	NA	0.009833585476550681,0.043227665706051875,0.023809523809523808,0.06660039761431412,0.0408997955010225	0.016353	NA	NA	NA	NA	NA	NA	NA	NA	NA	No	NA	No	Yes	NA	NA	NA	NA	NA	NA
chr18:72459426	chr18-72459426-allele666446-1	DEL	349	NA	0.4152798789712557,0.03314121037463977,0.0,0.009940357852882704,0.12372188139059305	0.426815	NA	NA	NA	NA	NA	NA	NA	NA	NA	No	NA	HPRC,HGSVC,1KG-ONT	Yes	NA	NA	NA	NA	NA	NA
chr18:72464805	chr18-72464805-allele666533-331	INS	330	NA	0.0007564296520423601,0.0,0.0,0.0,0.0	0.000918741	NA	NA	NA	NA	NA	NA	NA	NA	NA	No	NA	No	Yes	NA	NA	NA	NA	NA	NA
chr18:72528892	chr18-72528892-allele667124-67	INS	66	NA	0.0,0.0,0.012896825396825396,0.0,0.0	0.00180841	NA	NA	NA	NA	NA	NA	NA	NA	NA	No	NA	HGSVC,1KG-ONT	Yes	NA	NA	NA	NA	NA	NA
chr18:72528945	chr18-72528945-allele667156-68	INS	67	NA	0.015128593040847202,0.001440922190201729,0.0,0.0,0.0	0.0254721	NA	NA	NA	NA	NA	NA	NA	NA	NA	No	NA	HGSVC,1KG-ONT	Yes	NA	NA	NA	NA	NA	NA
chr18:72528956	chr18-72528956-allele667163-70	INS	69	NA	0.0,0.0,0.003968253968253968,0.0,0.0	0.000224143	NA	NA	NA	NA	NA	NA	NA	NA	NA	No	NA	HGSVC,1KG-ONT	Yes	NA	NA	NA	NA	NA	NA
chr18:72656081	chr18-72656081-allele668095-253	INS	252	NA	0.018910741301059002,0.025936599423631124,0.07142857142857142,0.013916500994035786,0.05930470347648262	0.00814767	NA	NA	NA	NA	NA	NA	NA	NA	NA	No	NA	HPRC,HGSVC,1KG-ONT	No	NA	NA	NA	NA	NA	NA
chr18:72656081	chr18-72656081-allele668096-289	INS	288	NA	0.03479576399394856,0.01729106628242075,0.02976190476190476,0.0009940357852882703,0.018404907975460124	0.00739707	NA	NA	NA	NA	NA	NA	NA	NA	NA	No	NA	HPRC,HGSVC,1KG-ONT	No	NA	NA	NA	NA	NA	NA
chr18:72656081	chr18-72656081-allele668098-289	INS	288	NA	0.0007564296520423601,0.0,0.0,0.0,0.0	0.000918741	NA	NA	NA	NA	NA	NA	NA	NA	NA	No	NA	HPRC,HGSVC,1KG-ONT	No	NA	NA	NA	NA	NA	NA
chr18:72656081	chr18-72656081-allele668097-1	DEL	73	NA	0.13388804841149773,0.3170028818443804,0.23015873015873015,0.47713717693836977,0.3609406952965235	0.103934	NA	NA	NA	NA	NA	NA	NA	NA	NA	No	NA	HPRC,HGSVC,1KG-ONT	Yes	NA	NA	NA	NA	NA	NA
chr18:72675592	chr18-72675592-allele668416-91	INS	90	NA	0.0045385779122541605,0.0,0.0,0.0,0.0	0.00805514	NA	NA	NA	NA	NA	NA	NA	NA	enhancer	No	NA	HPRC,HGSVC	No	NA	NA	NA	NA	NA	NA
chr18:72675604	chr18-72675604-allele668421-136	INS	135	NA	0.028744326777609682,0.010086455331412104,0.015873015873015872,0.002982107355864811,0.017382413087934562	0.00835931	NA	NA	NA	NA	NA	NA	NA	NA	enhancer	No	NA	HGSVC,1KG-ONT	No	NA	NA	NA	NA	NA	NA
chr18:72685984	chr18-72685984-allele668528-1	DEL	202	NA	0.025718608169440244,0.1930835734870317,0.2876984126984127,0.2982107355864811,0.25766871165644173	0.159696	NA	NA	NA	NA	NA	NA	NA	NA	NA	No	NA	HPRC,HGSVC,1KG-ONT	No	NA	NA	NA	NA	NA	NA
chr18:72700469	chr18-72700469-allele668811-54	INS	53	NA	0.0030257186081694403,0.002881844380403458,0.005952380952380952,0.0009940357852882703,0.007157464212678937	NA	NA	NA	NA	NA	NA	NA	NA	NA	NA	No	NA	HPRC,HGSVC	No	NA	NA	NA	NA	NA	NA
chr18:72700549	chr18-72700549-allele668846-57	INS	56	NA	0.0264750378214826,0.010086455331412104,0.0,0.0,0.0	0.0350435	NA	NA	NA	NA	NA	NA	NA	NA	NA	No	NA	HPRC,HGSVC	No	NA	NA	NA	NA	NA	NA
chr18:72700563	chr18-72700563-allele668860-79	INS	78	NA	0.0007564296520423601,0.0,0.0,0.0,0.0	0.000918741	NA	NA	NA	NA	NA	NA	NA	NA	NA	No	NA	HPRC,HGSVC,1KG-ONT	No	NA	NA	NA	NA	NA	NA
chr18:72700563	chr18-72700563-allele668855-81	INS	80	NA	0.01361573373676248,0.002881844380403458,0.0,0.0,0.00408997955010225	0.014429	NA	NA	NA	NA	NA	NA	NA	NA	NA	No	NA	HPRC,HGSVC,1KG-ONT	No	NA	NA	NA	NA	NA	NA
chr18:72700567	chr18-72700567-allele668862-147	INS	146	NA	0.0,0.011527377521613832,0.031746031746031744,0.016898608349900597,0.0010224948875255625	0.010173	NA	NA	NA	NA	NA	NA	NA	NA	NA	No	NA	HGSVC,1KG-ONT	No	NA	NA	NA	NA	NA	NA
chr18:72700573	chr18-72700573-allele668867-59	INS	58	NA	0.00832072617246596,0.002881844380403458,0.000992063492063492,0.008946322067594433,0.002044989775051125	0.00150499	NA	NA	NA	NA	NA	NA	NA	NA	NA	No	NA	HPRC,HGSVC	No	NA	NA	NA	NA	NA	NA
chr18:72700573	chr18-72700573-allele668868-56	INS	55	NA	0.0,0.002881844380403458,0.006944444444444444,0.0019880715705765406,0.002044989775051125	0.00180841	NA	NA	NA	NA	NA	NA	NA	NA	NA	No	NA	HPRC,HGSVC	No	NA	NA	NA	NA	NA	NA
chr18:72700579	chr18-72700579-allele668873-55	INS	54	NA	0.059757942511346446,0.007204610951008645,0.025793650793650792,0.0,0.019427402862985686	0.0408908	NA	NA	NA	NA	NA	NA	NA	NA	NA	No	NA	HPRC,HGSVC	No	NA	NA	NA	NA	NA	NA
chr18:72700601	chr18-72700601-allele668886-67	INS	66	NA	0.056732223903177004,0.023054755043227664,0.03373015873015873,0.0019880715705765406,0.013292433537832311	0.0271303	NA	NA	NA	NA	NA	NA	NA	NA	NA	No	NA	HPRC,HGSVC,1KG-ONT	Yes	NA	NA	NA	NA	NA	NA
chr18:72700601	chr18-72700601-allele668887-77	INS	76	NA	0.0022692889561270802,0.0,0.0,0.0,0.0	0.00377908	NA	NA	NA	NA	NA	NA	NA	NA	NA	No	NA	HPRC,HGSVC,1KG-ONT	Yes	NA	NA	NA	NA	NA	NA
chr18:72700601	chr18-72700601-allele668885-55	INS	54	NA	0.0,0.0,0.0,0.016898608349900597,0.0	0.00250661	NA	NA	NA	NA	NA	NA	NA	NA	NA	No	NA	HPRC,HGSVC	Yes	NA	NA	NA	NA	NA	NA
chr18:72700601	chr18-72700601-allele668890-57	INS	56	NA	0.059001512859304085,0.012968299711815562,0.0,0.0,0.0	0.0881562	NA	NA	NA	NA	NA	NA	NA	NA	NA	No	NA	HPRC,HGSVC	Yes	NA	NA	NA	NA	NA	NA
chr18:72700683	chr18-72700683-allele668914-51	INS	50	NA	0.0045385779122541605,0.0,0.0,0.002982107355864811,0.003067484662576687	0.00108705	NA	NA	NA	NA	NA	NA	NA	NA	NA	No	NA	HPRC,HGSVC	Yes	NA	NA	NA	NA	NA	NA
chr18:72700689	chr18-72700689-allele668918-51	INS	50	NA	0.14296520423600606,0.15129682997118155,0.18948412698412698,0.18687872763419483,0.1738241308793456	0.0037171	NA	NA	NA	NA	NA	NA	NA	NA	NA	No	NA	HPRC,HGSVC	Yes	NA	NA	NA	NA	NA	NA
chr18:72700689	chr18-72700689-allele668919-63	INS	62	NA	0.009833585476550681,0.004322766570605188,0.022817460317460316,0.002982107355864811,0.0	NA	NA	NA	NA	NA	NA	NA	NA	NA	NA	No	NA	HPRC,HGSVC,1KG-ONT	Yes	NA	NA	NA	NA	NA	NA
chr18:72700697	chr18-72700697-allele668943-63	INS	62	NA	0.0022692889561270802,0.0,0.0,0.0009940357852882703,0.0	0.0019853	NA	NA	NA	NA	NA	NA	NA	NA	NA	No	NA	HPRC,HGSVC,1KG-ONT	Yes	NA	NA	NA	NA	NA	NA
chr18:72700697	chr18-72700697-allele668937-61	INS	60	NA	0.015128593040847202,0.010086455331412104,0.0,0.0019880715705765406,0.0	0.0133252	NA	NA	NA	NA	NA	NA	NA	NA	NA	No	NA	HPRC,HGSVC,1KG-ONT	Yes	NA	NA	NA	NA	NA	NA
chr18:72700697	chr18-72700697-allele668938-61	INS	60	NA	0.00680786686838124,0.002881844380403458,0.0,0.0,0.0	0.00840062	NA	NA	NA	NA	NA	NA	NA	NA	NA	No	NA	HPRC,HGSVC,1KG-ONT	Yes	NA	NA	NA	NA	NA	NA
chr18:72700697	chr18-72700697-allele668934-85	INS	84	NA	0.025718608169440244,0.0,0.0,0.0,0.0	0.0471175	NA	NA	NA	NA	NA	NA	NA	NA	NA	No	NA	HPRC,HGSVC,1KG-ONT	Yes	NA	NA	NA	NA	NA	NA
chr18:72700697	chr18-72700697-allele668936-51	INS	50	NA	0.012102874432677761,0.08213256484149856,0.13988095238095238,0.12823061630218688,0.1768916155419223	0.0780477	NA	NA	NA	NA	NA	NA	NA	NA	NA	No	NA	HPRC,HGSVC	Yes	NA	NA	NA	NA	NA	NA
chr18:72700698	chr18-72700698-allele668947-52	INS	51	NA	0.0,0.002881844380403458,0.0,0.0,0.006134969325153374	0.000963133	NA	NA	NA	NA	NA	NA	NA	NA	NA	No	NA	HPRC,HGSVC	Yes	NA	NA	NA	NA	NA	NA
chr18:72700698	chr18-72700698-allele668948-59	INS	58	NA	0.0007564296520423601,0.0,0.0,0.0,0.0	0.000918741	NA	NA	NA	NA	NA	NA	NA	NA	NA	No	NA	HPRC,HGSVC	Yes	NA	NA	NA	NA	NA	NA
chr18:72700698	chr18-72700698-allele668946-64	INS	63	NA	0.0,0.0,0.013888888888888888,0.0,0.0	0.00207258	NA	NA	NA	NA	NA	NA	NA	NA	NA	No	NA	HPRC,HGSVC,1KG-ONT	Yes	NA	NA	NA	NA	NA	NA
chr18:72700701	chr18-72700701-allele668950-51	INS	50	NA	0.0015128593040847202,0.0,0.012896825396825396,0.008946322067594433,0.0	0.00152552	NA	NA	NA	NA	NA	NA	NA	NA	NA	No	NA	HPRC,HGSVC	Yes	NA	NA	NA	NA	NA	NA
chr18:72837942	chr18-72837942-allele670621-1	DEL	59	NA	0.024205748865355523,0.005763688760806916,0.000992063492063492,0.0,0.0	0.0343556	NETO1(0.40204, 0.584)	NA	NA	NA	NA	NA	NA	NA	NA	No	NA	HPRC,HGSVC,1KG-ONT	No	NA	NA	NA	NA	NA	NA
chr18:72856261	chr18-72856261-allele670855-347	INS	346	NA	0.0007564296520423601,0.0,0.0,0.0,0.0	0.000918741	NETO1(0.40204, 0.584)	NA	NA	NA	NA	NA	NA	NA	NA	No	NA	No	Yes	NA	NA	NA	NA	NA	NA
chr18:72926008	chr18-72926008-allele671483-326	INS	325	NA	0.0015128593040847202,0.0,0.0,0.0,0.0010224948875255625	0.00077342	NA	NA	NA	NA	NA	NA	NA	NA	NA	No	NA	No	Yes	NA	NA	NA	NA	NA	NA
chr18:73088611	chr18-73088611-allele673270-1	DEL	52	NA	0.0015128593040847202,0.0,0.0,0.0,0.0	0.00234988	NA	NA	NA	NA	NA	NA	NA	NA	NA	No	NA	No	No	NA	NA	NA	NA	NA	NA
chr18:73099425	chr18-73099425-allele673395-1	DEL	2600	NA	0.02723146747352496,0.002881844380403458,0.0,0.0,0.0	0.0454934	NA	NA	NA	NA	NA	NA	NA	NA	enhancer	No	ID=chr18_73100463_73100490;MOTIFS=TTA;STRUC=(TTA)n	HPRC,1KG-ONT	Yes	NA	NA	NA	NA	NA	NA
chr18:73101502	chr18-73101502-allele673421-61	INS	60	NA	0.0,0.0,0.0,0.0009940357852882703,0.0010224948875255625	NA	NA	NA	NA	NA	NA	NA	NA	NA	enhancer	No	NA	No	No	NA	NA	NA	NA	NA	NA
chr18:73101548	chr18-73101548-allele673422-1	DEL	60	NA	0.028744326777609682,0.13256484149855907,0.0496031746031746,0.02982107355864811,0.0869120654396728	0.0144784	NA	NA	NA	NA	NA	NA	NA	NA	enhancer	No	NA	HPRC,HGSVC,1KG-ONT	No	NA	NA	NA	NA	NA	NA
chr18:73101608	chr18-73101608-allele673425-1	DEL	120	NA	0.0,0.002881844380403458,0.0,0.0009940357852882703,0.0	3.94758e-05	NA	NA	NA	NA	NA	NA	NA	NA	enhancer	No	NA	No	No	NA	NA	NA	NA	NA	NA
chr18:73171942	chr18-73171942-allele673916-191	INS	190	NA	0.0015128593040847202,0.0,0.0,0.0,0.0	0.00234988	NA	NA	NA	NA	NA	NA	NA	NA	NA	No	NA	HPRC,HGSVC,1KG-ONT	No	NA	NA	NA	NA	NA	NA
chr18:73171942	chr18-73171942-allele673913-161	INS	160	NA	0.19213313161875945,0.04610951008645533,0.022817460317460316,0.016898608349900597,0.10429447852760736	0.12372	NA	NA	NA	NA	NA	NA	NA	NA	NA	No	NA	HPRC,HGSVC,1KG-ONT	No	NA	NA	NA	NA	NA	NA
chr18:73171942	chr18-73171942-allele673914-163	INS	162	NA	0.00832072617246596,0.0,0.0,0.0,0.0	0.0151436	NA	NA	NA	NA	NA	NA	NA	NA	NA	No	NA	HPRC,HGSVC,1KG-ONT	No	NA	NA	NA	NA	NA	NA
chr18:73171942	chr18-73171942-allele673915-161	INS	160	NA	0.0,0.001440922190201729,0.0,0.0,0.0	NA	NA	NA	NA	NA	NA	NA	NA	NA	NA	No	NA	HPRC,HGSVC,1KG-ONT	No	NA	NA	NA	NA	NA	NA
chr18:73171962	chr18-73171962-allele673925-102	INS	101	NA	0.08850226928895613,0.007204610951008645,0.000992063492063492,0.005964214711729622,0.0	0.132589	NA	NA	NA	NA	NA	NA	NA	NA	NA	No	NA	HPRC,HGSVC,1KG-ONT	No	NA	NA	NA	NA	NA	NA
chr18:73171962	chr18-73171962-allele673947-186	INS	185	NA	0.0,0.001440922190201729,0.0,0.002982107355864811,0.0010224948875255625	0.000408842	NA	NA	NA	NA	NA	NA	NA	NA	NA	No	NA	HPRC,HGSVC,1KG-ONT	No	NA	NA	NA	NA	NA	NA
chr18:73171962	chr18-73171962-allele673926-191	INS	190	NA	0.007564296520423601,0.005763688760806916,0.010912698412698412,0.008946322067594433,0.028629856850715747	0.00122566	NA	NA	NA	NA	NA	NA	NA	NA	NA	No	NA	HPRC,HGSVC,1KG-ONT	No	NA	NA	NA	NA	NA	NA
chr18:73171962	chr18-73171962-allele673937-185	INS	184	NA	0.0030257186081694403,0.002881844380403458,0.0,0.0,0.0	0.00206069	NA	NA	NA	NA	NA	NA	NA	NA	NA	No	NA	HPRC,HGSVC,1KG-ONT	No	NA	NA	NA	NA	NA	NA
chr18:73171962	chr18-73171962-allele673939-208	INS	207	NA	0.0,0.007204610951008645,0.003968253968253968,0.017892644135188866,0.002044989775051125	0.00481576	NA	NA	NA	NA	NA	NA	NA	NA	NA	No	NA	HPRC,HGSVC,1KG-ONT	No	NA	NA	NA	NA	NA	NA
chr18:73171962	chr18-73171962-allele673932-189	INS	188	NA	0.03328290468986384,0.01440922190201729,0.037698412698412696,0.005964214711729622,0.007157464212678937	0.00625493	NA	NA	NA	NA	NA	NA	NA	NA	NA	No	NA	HPRC,HGSVC,1KG-ONT	No	NA	NA	NA	NA	NA	NA
chr18:73171962	chr18-73171962-allele673946-183	INS	182	NA	0.0015128593040847202,0.001440922190201729,0.0,0.0,0.0	0.00077342	NA	NA	NA	NA	NA	NA	NA	NA	NA	No	NA	HPRC,HGSVC,1KG-ONT	No	NA	NA	NA	NA	NA	NA
chr18:73171962	chr18-73171962-allele673934-165	INS	164	NA	0.01588502269288956,0.001440922190201729,0.0,0.0,0.0	0.0269135	NA	NA	NA	NA	NA	NA	NA	NA	NA	No	NA	HPRC,HGSVC,1KG-ONT	No	NA	NA	NA	NA	NA	NA
chr18:73171962	chr18-73171962-allele673936-184	INS	183	NA	0.006051437216338881,0.001440922190201729,0.0,0.0,0.0	0.00875367	NA	NA	NA	NA	NA	NA	NA	NA	NA	No	NA	HPRC,HGSVC,1KG-ONT	No	NA	NA	NA	NA	NA	NA
chr18:73171962	chr18-73171962-allele673933-190	INS	189	NA	0.012102874432677761,0.002881844380403458,0.0,0.0,0.0	0.0179502	NA	NA	NA	NA	NA	NA	NA	NA	NA	No	NA	HPRC,HGSVC,1KG-ONT	No	NA	NA	NA	NA	NA	NA
chr18:73171962	chr18-73171962-allele673938-195	INS	194	NA	0.00832072617246596,0.0,0.0,0.0,0.0	0.0151436	NA	NA	NA	NA	NA	NA	NA	NA	NA	No	NA	HPRC,HGSVC,1KG-ONT	No	NA	NA	NA	NA	NA	NA
chr18:73171962	chr18-73171962-allele673931-186	INS	185	NA	0.025718608169440244,0.021613832853025938,0.0,0.02286282306163022,0.019427402862985686	0.00243945	NA	NA	NA	NA	NA	NA	NA	NA	NA	No	NA	HPRC,HGSVC,1KG-ONT	No	NA	NA	NA	NA	NA	NA
chr18:73171962	chr18-73171962-allele673944-185	INS	184	NA	0.0,0.0,0.011904761904761904,0.0009940357852882703,0.0081799591002045	0.00331937	NA	NA	NA	NA	NA	NA	NA	NA	NA	No	NA	HPRC,HGSVC,1KG-ONT	No	NA	NA	NA	NA	NA	NA
chr18:73171962	chr18-73171962-allele673943-163	INS	162	NA	0.0,0.002881844380403458,0.0,0.003976143141153081,0.0	0.000593574	NA	NA	NA	NA	NA	NA	NA	NA	NA	No	NA	HPRC,HGSVC,1KG-ONT	No	NA	NA	NA	NA	NA	NA
chr18:73171962	chr18-73171962-allele673949-185	INS	184	NA	0.0030257186081694403,0.0,0.0,0.0,0.0	0.00520636	NA	NA	NA	NA	NA	NA	NA	NA	NA	No	NA	HPRC,HGSVC,1KG-ONT	No	NA	NA	NA	NA	NA	NA
chr18:73171962	chr18-73171962-allele673922-233	INS	232	NA	0.012859304084720122,0.002881844380403458,0.0,0.0,0.0	0.0193295	NA	NA	NA	NA	NA	NA	NA	NA	NA	No	NA	HPRC,HGSVC,1KG-ONT	No	NA	NA	NA	NA	NA	NA
chr18:73171962	chr18-73171962-allele673924-121	INS	120	NA	0.05068078668683813,0.001440922190201729,0.0,0.0,0.0	0.0891975	NA	NA	NA	NA	NA	NA	NA	NA	NA	No	NA	HPRC,HGSVC,1KG-ONT	No	NA	NA	NA	NA	NA	NA
chr18:73171962	chr18-73171962-allele673930-189	INS	188	NA	0.039334341906202726,0.004322766570605188,0.0,0.003976143141153081,0.015337423312883436	0.0368726	NA	NA	NA	NA	NA	NA	NA	NA	NA	No	NA	HPRC,HGSVC,1KG-ONT	No	NA	NA	NA	NA	NA	NA
chr18:73171962	chr18-73171962-allele673940-121	INS	120	NA	0.006051437216338881,0.0,0.0,0.0,0.0	0.0107687	NA	NA	NA	NA	NA	NA	NA	NA	NA	No	NA	HPRC,HGSVC,1KG-ONT	No	NA	NA	NA	NA	NA	NA
chr18:73171962	chr18-73171962-allele673923-212	INS	211	NA	0.0264750378214826,0.11239193083573487,0.05257936507936508,0.02584493041749503,0.06748466257668712	0.0112294	NA	NA	NA	NA	NA	NA	NA	NA	NA	No	NA	HPRC,HGSVC,1KG-ONT	No	NA	NA	NA	NA	NA	NA
chr18:73171962	chr18-73171962-allele673935-122	INS	121	NA	0.012102874432677761,0.001440922190201729,0.0,0.0009940357852882703,0.0	0.0179502	NA	NA	NA	NA	NA	NA	NA	NA	NA	No	NA	HPRC,HGSVC,1KG-ONT	No	NA	NA	NA	NA	NA	NA
chr18:73171962	chr18-73171962-allele673921-187	INS	186	NA	0.031013615733736764,0.018731988472622477,0.008928571428571428,0.007952286282306162,0.00408997955010225	0.0154147	NA	NA	NA	NA	NA	NA	NA	NA	NA	No	NA	HPRC,HGSVC,1KG-ONT	No	NA	NA	NA	NA	NA	NA
chr18:73171962	chr18-73171962-allele673928-172	INS	171	NA	0.0015128593040847202,0.0,0.0,0.0,0.0	0.00234988	NA	NA	NA	NA	NA	NA	NA	NA	NA	No	NA	HPRC,HGSVC,1KG-ONT	No	NA	NA	NA	NA	NA	NA
chr18:73171962	chr18-73171962-allele673942-187	INS	186	NA	0.0007564296520423601,0.0,0.0,0.0009940357852882703,0.0	NA	NA	NA	NA	NA	NA	NA	NA	NA	NA	No	NA	HPRC,HGSVC,1KG-ONT	No	NA	NA	NA	NA	NA	NA
chr18:73171962	chr18-73171962-allele673950-166	INS	165	NA	0.0037821482602118004,0.0,0.0,0.0,0.0	0.00663171	NA	NA	NA	NA	NA	NA	NA	NA	NA	No	NA	HPRC,HGSVC,1KG-ONT	No	NA	NA	NA	NA	NA	NA
chr18:73171962	chr18-73171962-allele673920-185	INS	184	NA	0.3524962178517398,0.6801152737752162,0.7757936507936508,0.7703777335984096,0.6922290388548057	0.262801	NA	NA	NA	NA	NA	NA	NA	NA	NA	No	NA	HPRC,HGSVC,1KG-ONT	No	NA	NA	NA	NA	NA	NA
chr18:73171962	chr18-73171962-allele673941-187	INS	186	NA	0.0022692889561270802,0.0,0.0,0.0,0.0	0.00377908	NA	NA	NA	NA	NA	NA	NA	NA	NA	No	NA	HPRC,HGSVC,1KG-ONT	No	NA	NA	NA	NA	NA	NA
chr18:73171970	chr18-73171970-allele673952-251	INS	250	NA	0.0015128593040847202,0.0,0.0,0.0,0.007157464212678937	NA	NA	NA	NA	NA	NA	NA	NA	NA	NA	No	NA	HPRC,HGSVC,1KG-ONT	No	NA	NA	NA	NA	NA	NA
chr18:73171972	chr18-73171972-allele673953-170	INS	169	NA	0.03252647503782148,0.001440922190201729,0.0,0.0009940357852882703,0.012269938650306749	0.0353901	NA	NA	NA	NA	NA	NA	NA	NA	NA	No	NA	HPRC,HGSVC,1KG-ONT	No	NA	NA	NA	NA	NA	NA
chr18:73203758	chr18-73203758-allele674247-321	INS	320	NA	0.014372163388804841,0.004322766570605188,0.0,0.0,0.0	0.0202536	NA	NA	NA	NA	NA	NA	NA	NA	NA	No	NA	HGSVC,1KG-ONT	No	NA	NA	NA	NA	NA	NA
chr18:73206977	chr18-73206977-allele674317-485	INS	484	NA	0.0007564296520423601,0.0,0.0,0.0,0.0	0.000918741	NA	NA	NA	NA	NA	NA	NA	NA	NA	No	NA	HGSVC,1KG-ONT	Yes	NA	NA	NA	NA	NA	NA
chr18:73206977	chr18-73206977-allele674318-323	INS	322	NA	0.0007564296520423601,0.025936599423631124,0.005952380952380952,0.002982107355864811,0.0081799591002045	0.00474075	NA	NA	NA	NA	NA	NA	NA	NA	NA	No	NA	HGSVC	Yes	NA	NA	NA	NA	NA	NA
chr18:73206977	chr18-73206977-allele674319-459	INS	458	NA	0.0,0.0,0.008928571428571428,0.0,0.0	0.0010336	NA	NA	NA	NA	NA	NA	NA	NA	NA	No	NA	HGSVC,1KG-ONT	Yes	NA	NA	NA	NA	NA	NA
chr18:73206983	chr18-73206983-allele674331-75	INS	74	NA	0.0,0.0,0.0,0.0009940357852882703,0.005112474437627812	0.000593574	NA	NA	NA	NA	NA	NA	NA	NA	NA	No	NA	HPRC,HGSVC	Yes	NA	NA	NA	NA	NA	NA
chr18:73206983	chr18-73206983-allele674335-466	INS	465	NA	0.0,0.0,0.000992063492063492,0.0,0.0	NA	NA	NA	NA	NA	NA	NA	NA	NA	NA	No	NA	HGSVC,1KG-ONT	Yes	NA	NA	NA	NA	NA	NA
chr18:73206983	chr18-73206983-allele674330-105	INS	104	NA	0.0,0.03025936599423631,0.002976190476190476,0.0,0.003067484662576687	0.00444222	NA	NA	NA	NA	NA	NA	NA	NA	NA	No	NA	HPRC,HGSVC	Yes	NA	NA	NA	NA	NA	NA
chr18:73207003	chr18-73207003-allele674346-419	INS	418	NA	0.1649016641452345,0.04178674351585014,0.027777777777777776,0.013916500994035786,0.13190184049079753	0.075849	NA	NA	NA	NA	NA	NA	NA	NA	NA	No	NA	HGSVC	Yes	NA	NA	NA	NA	NA	NA
chr18:73207005	chr18-73207005-allele674347-1	DEL	468	NA	0.0007564296520423601,0.0,0.0,0.0,0.0	0.000918741	NA	NA	NA	NA	NA	NA	NA	NA	NA	No	NA	HGSVC,1KG-ONT	No	NA	NA	NA	NA	NA	NA
chr18:73207011	chr18-73207011-allele674358-393	INS	392	NA	0.0,0.0,0.0,0.0009940357852882703,0.0	NA	NA	NA	NA	NA	NA	NA	NA	NA	NA	No	NA	HGSVC	Yes	NA	NA	NA	NA	NA	NA
chr18:73207041	chr18-73207041-allele674375-863	INS	862	NA	0.0022692889561270802,0.001440922190201729,0.0,0.0019880715705765406,0.0	0.000371588	NA	NA	NA	NA	NA	NA	NA	NA	NA	No	NA	No	Yes	NA	NA	NA	NA	NA	NA
chr18:73207041	chr18-73207041-allele674376-779	INS	778	NA	0.0022692889561270802,0.001440922190201729,0.000992063492063492,0.004970178926441352,0.0	NA	NA	NA	NA	NA	NA	NA	NA	NA	NA	No	NA	1KG-ONT	Yes	NA	NA	NA	NA	NA	NA
chr18:73207041	chr18-73207041-allele674373-1042	INS	1041	NA	0.0,0.0,0.0,0.0,0.0010224948875255625	NA	NA	NA	NA	NA	NA	NA	NA	NA	NA	No	NA	No	Yes	NA	NA	NA	NA	NA	NA
chr18:73207045	chr18-73207045-allele674384-1	DEL	552	NA	0.0007564296520423601,0.0,0.0,0.0,0.0	0.000918741	NA	NA	NA	NA	NA	NA	NA	NA	NA	No	NA	HGSVC,1KG-ONT	No	NA	NA	NA	NA	NA	NA
chr18:73207050	chr18-73207050-allele674389-1	DEL	524	NA	0.0045385779122541605,0.0,0.0,0.0,0.0	0.00805514	NA	NA	NA	NA	NA	NA	NA	NA	NA	No	NA	HGSVC,1KG-ONT	No	NA	NA	NA	NA	NA	NA
chr18:73207050	chr18-73207050-allele674388-1	DEL	496	NA	0.0015128593040847202,0.0,0.0,0.0,0.0	0.00234988	NA	NA	NA	NA	NA	NA	NA	NA	NA	No	NA	HGSVC,1KG-ONT	No	NA	NA	NA	NA	NA	NA
chr18:73207061	chr18-73207061-allele674394-1	DEL	427	NA	0.0037821482602118004,0.0,0.005952380952380952,0.0,0.0	0.000452194	NA	NA	NA	NA	NA	NA	NA	NA	NA	No	NA	HGSVC,1KG-ONT	No	NA	NA	NA	NA	NA	NA
chr18:73207087	chr18-73207087-allele674412-1	DEL	66	NA	0.0,0.0,0.0,0.0019880715705765406,0.0	NA	NA	NA	NA	NA	NA	NA	NA	NA	NA	No	NA	HPRC,HGSVC,1KG-ONT	No	NA	NA	NA	NA	NA	NA
chr18:73207087	chr18-73207087-allele674413-1	DEL	72	NA	0.006051437216338881,0.001440922190201729,0.0,0.0,0.0	0.00875367	NA	NA	NA	NA	NA	NA	NA	NA	NA	No	NA	HPRC,HGSVC,1KG-ONT	No	NA	NA	NA	NA	NA	NA
chr18:73207088	chr18-73207088-allele674417-1	DEL	401	NA	0.0030257186081694403,0.0,0.0,0.0,0.0010224948875255625	0.00328379	NA	NA	NA	NA	NA	NA	NA	NA	NA	No	NA	HGSVC,1KG-ONT	No	NA	NA	NA	NA	NA	NA
chr18:73207120	chr18-73207120-allele674432-257	INS	256	NA	0.0,0.0,0.0,0.0,0.005112474437627812	0.000203029	NA	NA	NA	NA	NA	NA	NA	NA	NA	No	NA	HPRC,HGSVC	No	NA	NA	NA	NA	NA	NA
chr18:73207125	chr18-73207125-allele674436-568	INS	567	NA	0.0037821482602118004,0.0,0.0,0.0,0.0	0.00663171	NA	NA	NA	NA	NA	NA	NA	NA	NA	No	NA	HPRC,HGSVC,1KG-ONT	Yes	NA	NA	NA	NA	NA	NA
chr18:73207127	chr18-73207127-allele674438-390	INS	389	NA	0.0,0.0,0.0,0.0009940357852882703,0.0	NA	NA	NA	NA	NA	NA	NA	NA	NA	NA	No	NA	HPRC,HGSVC	No	NA	NA	NA	NA	NA	NA
chr18:73207136	chr18-73207136-allele674442-1	DEL	102	NA	0.01588502269288956,0.04610951008645533,0.026785714285714284,0.0536779324055666,0.03067484662576687	0.00770196	NA	NA	NA	NA	NA	NA	NA	NA	NA	No	NA	HGSVC,1KG-ONT	No	NA	NA	NA	NA	NA	NA
chr18:73207142	chr18-73207142-allele674446-1	DEL	376	NA	0.0022692889561270802,0.0,0.0,0.0,0.0	0.00343715	NA	NA	NA	NA	NA	NA	NA	NA	NA	No	NA	HGSVC,1KG-ONT	No	NA	NA	NA	NA	NA	NA
chr18:73207153	chr18-73207153-allele674449-1	DEL	79	NA	0.0037821482602118004,0.010086455331412104,0.010912698412698412,0.009940357852882704,0.011247443762781187	0.00209461	NA	NA	NA	NA	NA	NA	NA	NA	NA	No	NA	HPRC,HGSVC,1KG-ONT	No	NA	NA	NA	NA	NA	NA
chr18:73207170	chr18-73207170-allele674458-1	DEL	62	NA	0.0007564296520423601,0.01440922190201729,0.0,0.02584493041749503,0.0	0.0050105	NA	NA	NA	NA	NA	NA	NA	NA	NA	No	NA	HPRC,HGSVC,1KG-ONT	No	NA	NA	NA	NA	NA	NA
chr18:73207279	chr18-73207279-allele674489-1	DEL	66	NA	0.0,0.0,0.000992063492063492,0.0009940357852882703,0.0	NA	NA	NA	NA	NA	NA	NA	NA	NA	NA	No	NA	HPRC,HGSVC,1KG-ONT	No	NA	NA	NA	NA	NA	NA
chr18:73207330	chr18-73207330-allele674512-489	INS	488	NA	0.0,0.0,0.007936507936507936,0.0,0.0	0.000834484	NA	NA	NA	NA	NA	NA	NA	NA	NA	No	NA	HPRC,HGSVC,1KG-ONT	No	NA	NA	NA	NA	NA	NA
chr18:73207344	chr18-73207344-allele674518-1	DEL	128	NA	0.0007564296520423601,0.0,0.0,0.0,0.0	0.000918741	NA	NA	NA	NA	NA	NA	NA	NA	NA	No	NA	HGSVC	No	NA	NA	NA	NA	NA	NA
chr18:73207428	chr18-73207428-allele674549-1	DEL	90	NA	0.0022692889561270802,0.0,0.0,0.0,0.0	0.00377908	NA	NA	NA	NA	NA	NA	NA	NA	NA	No	NA	HPRC,HGSVC,1KG-ONT	No	NA	NA	NA	NA	NA	NA
chr18:73207485	chr18-73207485-allele674587-1	DEL	56	NA	0.0,0.001440922190201729,0.0,0.0,0.0010224948875255625	NA	NA	NA	NA	NA	NA	NA	NA	NA	NA	No	NA	HPRC,HGSVC,1KG-ONT	No	NA	NA	NA	NA	NA	NA
chr18:73207490	chr18-73207490-allele674600-72	INS	71	NA	0.0015128593040847202,0.005763688760806916,0.0,0.0,0.0	NA	NA	NA	NA	NA	NA	NA	NA	NA	NA	No	NA	HPRC,HGSVC	No	NA	NA	NA	NA	NA	NA
chr18:73207513	chr18-73207513-allele674624-52	INS	51	NA	0.012859304084720122,0.06484149855907781,0.04265873015873016,0.06560636182902585,0.050102249488752554	0.0204162	NA	NA	NA	NA	NA	NA	NA	NA	NA	No	NA	HPRC	No	NA	NA	NA	NA	NA	NA
chr18:73207518	chr18-73207518-allele674634-213	INS	212	NA	0.0,0.0,0.007936507936507936,0.0,0.0	0.000834484	NA	NA	NA	NA	NA	NA	NA	NA	NA	No	NA	HPRC,HGSVC	No	NA	NA	NA	NA	NA	NA
chr18:73207520	chr18-73207520-allele674641-55	INS	54	NA	0.0,0.001440922190201729,0.0,0.0,0.002044989775051125	3.94758e-05	NA	NA	NA	NA	NA	NA	NA	NA	NA	No	NA	HPRC	No	NA	NA	NA	NA	NA	NA
chr18:73207533	chr18-73207533-allele674648-332	INS	331	NA	0.0,0.0,0.0,0.0,0.005112474437627812	0.000408842	NA	NA	NA	NA	NA	NA	NA	NA	NA	No	NA	HGSVC	No	NA	NA	NA	NA	NA	NA
chr18:73207533	chr18-73207533-allele674646-384	INS	383	NA	0.0015128593040847202,0.0,0.0,0.0,0.0	0.00234988	NA	NA	NA	NA	NA	NA	NA	NA	NA	No	NA	HPRC,HGSVC	No	NA	NA	NA	NA	NA	NA
chr18:73207561	chr18-73207561-allele674668-348	INS	347	NA	0.0,0.0,0.0,0.0,0.0010224948875255625	NA	NA	NA	NA	NA	NA	NA	NA	NA	NA	No	NA	HPRC,HGSVC	No	NA	NA	NA	NA	NA	NA
chr18:73207658	chr18-73207658-allele674715-657	INS	656	NA	0.059757942511346446,0.011527377521613832,0.0,0.0,0.007157464212678937	0.0794943	NA	NA	NA	NA	NA	NA	NA	NA	NA	No	NA	HPRC,HGSVC	No	NA	NA	NA	NA	NA	NA
chr18:73249503	chr18-73249503-allele675138-1	DEL	221	NA	0.0030257186081694403,0.025936599423631124,0.03373015873015873,0.0536779324055666,0.03169734151329243	0.0205151	NA	NA	NA	NA	NA	NA	NA	NA	NA	No	NA	HPRC,HGSVC	No	NA	NA	NA	NA	NA	NA
chr18:73249503	chr18-73249503-allele675140-498	INS	497	NA	0.0,0.0,0.000992063492063492,0.0,0.0	NA	NA	NA	NA	NA	NA	NA	NA	NA	NA	No	NA	No	No	NA	NA	NA	NA	NA	NA
chr18:73249503	chr18-73249503-allele675137-1	DEL	55	NA	0.2231467473524962,0.6974063400576369,0.8452380952380952,0.8330019880715706,0.7811860940695297	0.499582	NA	NA	NA	NA	NA	NA	NA	NA	NA	No	NA	HPRC,HGSVC,1KG-ONT	No	NA	NA	NA	NA	NA	NA
chr18:73249560	chr18-73249560-allele675142-1	DEL	51	NA	0.0007564296520423601,0.0,0.0,0.0,0.0	0.000918741	NA	NA	NA	NA	NA	NA	NA	NA	NA	No	NA	HPRC,HGSVC,1KG-ONT	No	NA	NA	NA	NA	NA	NA
chr18:73249667	chr18-73249667-allele675145-57	INS	56	NA	0.009833585476550681,0.0,0.0,0.0,0.0	0.0179657	NA	NA	NA	NA	NA	NA	NA	NA	NA	No	NA	HPRC,1KG-ONT	No	NA	NA	NA	NA	NA	NA
chr18:73249723	chr18-73249723-allele675152-1	DEL	55	NA	0.0022692889561270802,0.005763688760806916,0.010912698412698412,0.013916500994035786,0.024539877300613498	0.0060457	NA	NA	NA	NA	NA	NA	NA	NA	NA	No	NA	HPRC,HGSVC,1KG-ONT	No	NA	NA	NA	NA	NA	NA
chr18:73249786	chr18-73249786-allele675156-1	DEL	166	NA	0.08774583963691376,0.010086455331412104,0.0,0.0,0.0	0.140144	NA	NA	NA	NA	NA	NA	NA	NA	NA	No	NA	HPRC,HGSVC	No	NA	NA	NA	NA	NA	NA
chr18:73249881	chr18-73249881-allele675163-332	INS	331	NA	0.0,0.005763688760806916,0.0,0.006958250497017893,0.0081799591002045	0.00299801	NA	NA	NA	NA	NA	NA	NA	NA	NA	No	NA	1KG-ONT	No	NA	NA	NA	NA	NA	NA
chr18:73249896	chr18-73249896-allele675166-1	DEL	56	NA	0.009077155824508321,0.0,0.000992063492063492,0.0019880715705765406,0.0	0.0108499	NA	NA	NA	NA	NA	NA	NA	NA	NA	No	NA	HPRC,HGSVC,1KG-ONT	No	NA	NA	NA	NA	NA	NA
chr18:73249952	chr18-73249952-allele675171-56	INS	55	NA	0.0022692889561270802,0.0,0.0,0.0,0.0	0.00377908	NA	NA	NA	NA	NA	NA	NA	NA	NA	No	NA	HPRC,HGSVC,1KG-ONT	No	NA	NA	NA	NA	NA	NA
chr18:73250007	chr18-73250007-allele675177-167	INS	166	NA	0.0015128593040847202,0.0,0.0,0.0,0.0	0.00234988	NA	NA	NA	NA	NA	NA	NA	NA	NA	No	NA	No	No	NA	NA	NA	NA	NA	NA
chr18:73250042	chr18-73250042-allele675180-222	INS	221	NA	0.0030257186081694403,0.0,0.0,0.0,0.0	0.00520636	NA	NA	NA	NA	NA	NA	NA	NA	NA	No	NA	1KG-ONT	No	NA	NA	NA	NA	NA	NA
chr18:73250207	chr18-73250207-allele675189-1	DEL	54	NA	0.0416036308623298,0.018731988472622477,0.023809523809523808,0.0268389662027833,0.14212678936605316	0.00131073	NA	NA	NA	NA	NA	NA	NA	NA	NA	No	NA	HPRC,HGSVC,1KG-ONT	No	NA	NA	NA	NA	NA	NA
chr18:73250207	chr18-73250207-allele675188-55	INS	54	NA	0.2481089258698941,0.06051873198847262,0.001984126984126984,0.033797216699801194,0.006134969325153374	0.278533	NA	NA	NA	NA	NA	NA	NA	NA	NA	No	NA	HPRC,HGSVC,1KG-ONT	No	NA	NA	NA	NA	NA	NA
chr18:73250225	chr18-73250225-allele675193-55	INS	54	NA	0.00832072617246596,0.0,0.0,0.0,0.0	0.0151436	NA	NA	NA	NA	NA	NA	NA	NA	NA	No	NA	HPRC,HGSVC,1KG-ONT	No	NA	NA	NA	NA	NA	NA
chr18:73250233	chr18-73250233-allele675195-58	INS	57	NA	0.0015128593040847202,0.0,0.0,0.0,0.0	0.00234988	NA	NA	NA	NA	NA	NA	NA	NA	NA	No	NA	HPRC,HGSVC,1KG-ONT	No	NA	NA	NA	NA	NA	NA
chr18:73250329	chr18-73250329-allele675196-56	INS	55	NA	0.015128593040847202,0.004322766570605188,0.0,0.0,0.0	0.0216148	NA	NA	NA	NA	NA	NA	NA	NA	NA	No	NA	HPRC,HGSVC,1KG-ONT	No	NA	NA	NA	NA	NA	NA
chr18:73311611	chr18-73311611-allele676141-1	DEL	315	NA	0.4062027231467474,0.38472622478386165,0.4027777777777778,0.2773359840954274,0.4703476482617587	0.000578671	NA	NA	NA	NA	NA	NA	NA	NA	NA	No	NA	HPRC,HGSVC,1KG-ONT	Yes	NA	NA	NA	NA	NA	NA
chr18:73347715	chr18-73347715-allele676729-60	INS	59	NA	0.0030257186081694403,0.0,0.0,0.0,0.0	0.00520636	NA	NA	NA	NA	NA	NA	NA	NA	NA	No	NA	HGSVC	Yes	NA	NA	NA	NA	NA	NA
chr18:73347717	chr18-73347717-allele676740-52	INS	51	NA	0.01361573373676248,0.002881844380403458,0.0,0.004970178926441352,0.0010224948875255625	0.0120829	NA	NA	NA	NA	NA	NA	NA	NA	NA	No	NA	HGSVC	Yes	NA	NA	NA	NA	NA	NA
chr18:73347721	chr18-73347721-allele676745-78	INS	77	NA	0.0022692889561270802,0.0,0.0,0.0,0.0	0.00377908	NA	NA	NA	NA	NA	NA	NA	NA	NA	No	NA	No	Yes	NA	NA	NA	NA	NA	NA
chr18:73347729	chr18-73347729-allele676756-68	INS	67	NA	0.0037821482602118004,0.0,0.0,0.0,0.0	0.00663171	NA	NA	NA	NA	NA	NA	NA	NA	NA	No	NA	HGSVC	Yes	NA	NA	NA	NA	NA	NA
chr18:73347782	chr18-73347782-allele676788-58	INS	57	NA	0.0022692889561270802,0.0,0.0,0.0,0.0	0.00377908	NA	NA	NA	NA	NA	NA	NA	NA	NA	No	NA	HGSVC	No	NA	NA	NA	NA	NA	NA
chr18:73386177	chr18-73386177-allele677316-56	INS	55	NA	0.0,0.0,0.006944444444444444,0.0,0.0	0.000631316	NA	NA	NA	NA	NA	NA	NA	NA	NA	No	NA	HPRC,HGSVC	No	NA	NA	NA	NA	NA	NA
chr18:73386179	chr18-73386179-allele677326-53	INS	52	NA	0.009077155824508321,0.005763688760806916,0.000992063492063492,0.003976143141153081,0.0	0.00474736	NA	NA	NA	NA	NA	NA	NA	NA	NA	No	NA	HPRC,HGSVC	No	NA	NA	NA	NA	NA	NA
chr18:73386179	chr18-73386179-allele677324-57	INS	56	NA	0.0007564296520423601,0.002881844380403458,0.0,0.0019880715705765406,0.0	NA	NA	NA	NA	NA	NA	NA	NA	NA	NA	No	NA	HPRC,HGSVC	No	NA	NA	NA	NA	NA	NA
chr18:73386179	chr18-73386179-allele677323-61	INS	60	NA	0.0,0.001440922190201729,0.0,0.002982107355864811,0.0	0.000224143	NA	NA	NA	NA	NA	NA	NA	NA	NA	No	NA	HPRC,HGSVC	No	NA	NA	NA	NA	NA	NA
chr18:73386179	chr18-73386179-allele677321-57	INS	56	NA	0.0,0.001440922190201729,0.000992063492063492,0.013916500994035786,0.0010224948875255625	0.00262774	NA	NA	NA	NA	NA	NA	NA	NA	NA	No	NA	HPRC,HGSVC	No	NA	NA	NA	NA	NA	NA
chr18:73386179	chr18-73386179-allele677322-69	INS	68	NA	0.0,0.021613832853025938,0.0,0.02186878727634195,0.002044989775051125	0.00668137	NA	NA	NA	NA	NA	NA	NA	NA	NA	No	NA	HPRC,HGSVC	No	NA	NA	NA	NA	NA	NA
chr18:73386180	chr18-73386180-allele677358-55	INS	54	NA	0.0022692889561270802,0.0,0.0,0.0,0.0	0.00377908	NA	NA	NA	NA	NA	NA	NA	NA	NA	No	NA	HPRC,HGSVC	No	NA	NA	NA	NA	NA	NA
chr18:73390551	chr18-73390551-allele677442-1	DEL	930	NA	0.01664145234493192,0.001440922190201729,0.0,0.0,0.0	0.0283054	NA	NA	NA	NA	NA	NA	NA	NA	NA	No	NA	HPRC,1KG-ONT	Yes	NA	NA	NA	NA	NA	NA
chr18:73445893	chr18-73445893-allele678257-1	DEL	94	NA	0.00680786686838124,0.0,0.0,0.0,0.0	0.0123139	NA	NA	NA	NA	NA	NA	NA	NA	NA	No	NA	No	Yes	NA	NA	NA	NA	NA	NA
chr18:73447177	chr18-73447177-allele678278-6049	INS	6048	NA	0.02118003025718608,0.0,0.0,0.0009940357852882703,0.0	0.0366254	NA	NA	NA	NA	NA	NA	NA	NA	NA	No	NA	HPRC,HGSVC	Yes	NA	NA	NA	NA	NA	NA
chr18:73456123	chr18-73456123-allele678416-1	DEL	245	NA	0.0015128593040847202,0.008645533141210375,0.0,0.006958250497017893,0.0	0.00016664	NA	NA	NA	NA	NA	NA	NA	NA	NA	No	NA	HPRC	Yes	NA	NA	NA	NA	NA	NA
chr18:73470161	chr18-73470161-allele678551-1	DEL	255	NA	0.0037821482602118004,0.0,0.0,0.0,0.0	0.00663171	NA	NA	NA	NA	NA	NA	NA	NA	NA	No	NA	No	Yes	NA	NA	NA	NA	NA	NA
chr18:73471878	chr18-73471878-allele678573-318	INS	317	NA	0.0113464447806354,0.0,0.0,0.0,0.0	0.0207802	NA	NA	NA	NA	NA	NA	NA	NA	NA	No	NA	HPRC,HGSVC,1KG-ONT	Yes	NA	NA	NA	NA	NA	NA
chr18:73471878	chr18-73471878-allele678574-319	INS	318	NA	0.0037821482602118004,0.0,0.0,0.0,0.0	0.00663171	NA	NA	NA	NA	NA	NA	NA	NA	NA	No	NA	HPRC,HGSVC,1KG-ONT	Yes	NA	NA	NA	NA	NA	NA
chr18:73471878	chr18-73471878-allele678572-318	INS	317	NA	0.047655068078668684,0.001440922190201729,0.0,0.0,0.002044989775051125	0.0797009	NA	NA	NA	NA	NA	NA	NA	NA	NA	No	NA	HPRC,HGSVC,1KG-ONT	Yes	NA	NA	NA	NA	NA	NA
chr18:73474958	chr18-73474958-allele678601-61	INS	60	NA	0.0037821482602118004,0.002881844380403458,0.00496031746031746,0.0,0.009202453987730062	NA	NA	NA	NA	NA	NA	NA	NA	NA	NA	No	NA	1KG-ONT	No	NA	NA	NA	NA	NA	NA
chr18:73515228	chr18-73515228-allele679142-236	INS	235	NA	0.15431164901664146,0.1239193083573487,0.0882936507936508,0.1481113320079523,0.2034764826175869	0.000110745	NA	NA	NA	NA	NA	NA	NA	NA	NA	No	NA	HPRC,HGSVC,1KG-ONT	No	NA	NA	NA	NA	NA	NA
chr18:73516929	chr18-73516929-allele679184-51	INS	50	NA	0.0,0.007204610951008645,0.00496031746031746,0.0,0.0	0.00133282	NA	NA	NA	NA	NA	NA	NA	NA	NA	No	NA	No	No	NA	NA	NA	NA	NA	NA
chr18:73516947	chr18-73516947-allele679187-53	INS	52	NA	0.00832072617246596,0.03890489913544669,0.000992063492063492,0.014910536779324055,0.02044989775051125	0.00202083	NA	NA	NA	NA	NA	NA	NA	NA	NA	No	NA	No	No	NA	NA	NA	NA	NA	NA
chr18:73518039	chr18-73518039-allele679239-423	INS	422	NA	0.0,0.0,0.0,0.0,0.0010224948875255625	NA	NA	NA	NA	NA	NA	NA	NA	NA	NA	No	NA	HGSVC,1KG-ONT	No	NA	NA	NA	NA	NA	NA
chr18:73518039	chr18-73518039-allele679238-333	INS	332	NA	0.0,0.001440922190201729,0.000992063492063492,0.003976143141153081,0.0	0.000593574	NA	NA	NA	NA	NA	NA	NA	NA	NA	No	NA	HGSVC,1KG-ONT	No	NA	NA	NA	NA	NA	NA
chr18:73518039	chr18-73518039-allele679245-303	INS	302	NA	0.0007564296520423601,0.002881844380403458,0.0,0.002982107355864811,0.002044989775051125	NA	NA	NA	NA	NA	NA	NA	NA	NA	NA	No	NA	HGSVC	No	NA	NA	NA	NA	NA	NA
chr18:73518039	chr18-73518039-allele679250-331	INS	330	NA	0.0,0.008645533141210375,0.003968253968253968,0.0,0.0	0.00133282	NA	NA	NA	NA	NA	NA	NA	NA	NA	No	NA	HGSVC,1KG-ONT	No	NA	NA	NA	NA	NA	NA
chr18:73518039	chr18-73518039-allele679259-359	INS	358	NA	0.0,0.0,0.011904761904761904,0.0,0.002044989775051125	0.00185198	NA	NA	NA	NA	NA	NA	NA	NA	NA	No	NA	HGSVC,1KG-ONT	No	NA	NA	NA	NA	NA	NA
chr18:73518039	chr18-73518039-allele679244-389	INS	388	NA	0.00529500756429652,0.0,0.0,0.0,0.0	0.00947665	NA	NA	NA	NA	NA	NA	NA	NA	NA	No	NA	HGSVC,1KG-ONT	No	NA	NA	NA	NA	NA	NA
chr18:73518039	chr18-73518039-allele679240-384	INS	383	NA	0.0,0.0,0.007936507936507936,0.0,0.0081799591002045	0.00244266	NA	NA	NA	NA	NA	NA	NA	NA	NA	No	NA	HGSVC,1KG-ONT	No	NA	NA	NA	NA	NA	NA
chr18:73518039	chr18-73518039-allele679249-419	INS	418	NA	0.0022692889561270802,0.0,0.005952380952380952,0.0,0.0	NA	NA	NA	NA	NA	NA	NA	NA	NA	NA	No	NA	HGSVC,1KG-ONT	No	NA	NA	NA	NA	NA	NA
chr18:73518039	chr18-73518039-allele679247-363	INS	362	NA	0.0,0.001440922190201729,0.0,0.0,0.0	NA	NA	NA	NA	NA	NA	NA	NA	NA	NA	No	NA	HGSVC,1KG-ONT	No	NA	NA	NA	NA	NA	NA
chr18:73518039	chr18-73518039-allele679237-363	INS	362	NA	0.0,0.007204610951008645,0.00496031746031746,0.0,0.0	0.00133282	NA	NA	NA	NA	NA	NA	NA	NA	NA	No	NA	HGSVC,1KG-ONT	No	NA	NA	NA	NA	NA	NA
chr18:73518039	chr18-73518039-allele679246-305	INS	304	NA	0.0,0.002881844380403458,0.0,0.003976143141153081,0.009202453987730062	0.0022576	NA	NA	NA	NA	NA	NA	NA	NA	NA	No	NA	HGSVC	No	NA	NA	NA	NA	NA	NA
chr18:73518039	chr18-73518039-allele679243-355	INS	354	NA	0.0264750378214826,0.04610951008645533,0.01488095238095238,0.039761431411530816,0.012269938650306749	NA	NA	NA	NA	NA	NA	NA	NA	NA	NA	No	NA	HGSVC,1KG-ONT	No	NA	NA	NA	NA	NA	NA
chr18:73518039	chr18-73518039-allele679252-331	INS	330	NA	0.0,0.0,0.0,0.0,0.002044989775051125	NA	NA	NA	NA	NA	NA	NA	NA	NA	NA	No	NA	HGSVC,1KG-ONT	No	NA	NA	NA	NA	NA	NA
chr18:73518039	chr18-73518039-allele679248-335	INS	334	NA	0.0,0.0,0.0,0.007952286282306162,0.00408997955010225	0.00170264	NA	NA	NA	NA	NA	NA	NA	NA	NA	No	NA	HGSVC,1KG-ONT	No	NA	NA	NA	NA	NA	NA
chr18:73588218	chr18-73588218-allele680093-1	DEL	54	NA	0.21860816944024206,0.24351585014409222,0.12698412698412698,0.2992047713717694,0.25664621676891614	NA	NA	NA	NA	NA	NA	NA	NA	NA	NA	No	NA	HPRC,HGSVC,1KG-ONT	Yes	NA	NA	NA	NA	NA	NA
chr18:73588218	chr18-73588218-allele680094-1	DEL	58	NA	0.012859304084720122,0.0,0.000992063492063492,0.0,0.012269938650306749	0.00677552	NA	NA	NA	NA	NA	NA	NA	NA	NA	No	NA	HPRC,HGSVC,1KG-ONT	Yes	NA	NA	NA	NA	NA	NA
chr18:73588219	chr18-73588219-allele680097-1	DEL	50	NA	0.06505295007564296,0.03025936599423631,0.000992063492063492,0.008946322067594433,0.003067484662576687	0.0635351	NA	NA	NA	NA	NA	NA	NA	NA	NA	No	NA	HPRC,HGSVC,1KG-ONT	Yes	NA	NA	NA	NA	NA	NA
chr18:73606161	chr18-73606161-allele680301-1	DEL	321	NA	0.8124054462934948,0.6512968299711815,0.7896825396825397,0.5705765407554672,0.6656441717791411	0.0465326	NA	NA	NA	NA	NA	NA	NA	NA	NA	No	NA	HPRC,HGSVC,1KG-ONT	Yes	NA	NA	NA	NA	NA	NA
chr18:73657411	chr18-73657411-allele680831-258	INS	257	NA	0.18910741301059,0.03314121037463977,0.0763888888888889,0.005964214711729622,0.053169734151329244	0.130961	NA	NA	NA	NA	NA	NA	NA	NA	NA	No	NA	HPRC,HGSVC,1KG-ONT	Yes	NA	NA	NA	NA	NA	NA
chr18:73657411	chr18-73657411-allele680833-259	INS	258	NA	0.0022692889561270802,0.0,0.00496031746031746,0.0,0.002044989775051125	NA	NA	NA	NA	NA	NA	NA	NA	NA	NA	No	NA	HPRC,HGSVC,1KG-ONT	Yes	NA	NA	NA	NA	NA	NA
chr18:73657411	chr18-73657411-allele680832-257	INS	256	NA	0.0030257186081694403,0.0,0.0,0.0,0.0	0.00520636	NA	NA	NA	NA	NA	NA	NA	NA	NA	No	NA	HPRC,HGSVC,1KG-ONT	Yes	NA	NA	NA	NA	NA	NA
chr18:73692473	chr18-73692473-allele681263-52	INS	51	NA	0.1800302571860817,0.1786743515850144,0.22718253968253968,0.17395626242544732,0.20040899795501022	0.000371624	NA	NA	NA	NA	NA	NA	NA	NA	NA	No	NA	HPRC,1KG-ONT	No	NA	NA	NA	NA	NA	NA
chr18:73760159	chr18-73760159-allele681708-1	DEL	6003	NA	0.0022692889561270802,0.0,0.0,0.0,0.0	0.00377908	NA	NA	NA	NA	NA	NA	NA	NA	NA	No	NA	1KG-ONT	Yes	NA	NA	NA	NA	NA	NA
chr18:73776972	chr18-73776972-allele681876-1	DEL	335	NA	0.14145234493192133,0.6397694524495677,0.5486111111111112,0.5616302186878728,0.4488752556237219	0.272484	NA	NA	NA	NA	NA	NA	NA	NA	NA	No	NA	HPRC,HGSVC,1KG-ONT	Yes	NA	NA	NA	NA	NA	NA
chr18:73789594	chr18-73789594-allele681982-1	DEL	50	NA	0.012102874432677761,0.0,0.0,0.0,0.0010224948875255625	0.0199352	NA	NA	NA	NA	NA	NA	NA	NA	NA	No	NA	HPRC,HGSVC,1KG-ONT	Yes	NA	NA	NA	NA	NA	NA
chr18:73789603	chr18-73789603-allele681998-1	DEL	62	NA	0.06505295007564296,0.08501440922190202,0.10317460317460317,0.17693836978131214,0.1390593047034765	0.0199771	NA	NA	NA	NA	NA	NA	NA	NA	NA	No	NA	HPRC,HGSVC,1KG-ONT	Yes	NA	NA	NA	NA	NA	NA
chr18:73832651	chr18-73832651-allele682395-1	DEL	90	NA	0.0,0.0,0.0,0.0009940357852882703,0.0	NA	NA	NA	NA	NA	NA	NA	NA	NA	NA	No	NA	No	No	NA	NA	NA	NA	NA	NA
chr18:73977641	chr18-73977641-allele683895-63	INS	62	NA	0.00680786686838124,0.001440922190201729,0.0,0.0,0.0	0.0101459	NA	NA	NA	NA	NA	NA	NA	NA	NA	No	NA	HPRC,HGSVC	No	NA	NA	NA	NA	NA	NA
chr18:74041022	chr18-74041022-allele684572-1	DEL	80	NA	0.0022692889561270802,0.0,0.0,0.0,0.0	0.00377908	NA	NA	NA	NA	NA	NA	NA	NA	enhancer	No	NA	No	No	NA	NA	NA	NA	NA	NA
chr18:74041256	chr18-74041256-allele684574-177	INS	176	NA	0.07715582450832073,0.007204610951008645,0.0,0.0009940357852882703,0.0	0.124409	NA	NA	NA	NA	NA	NA	NA	NA	NA	No	NA	HPRC,HGSVC,1KG-ONT	Yes	NA	NA	NA	NA	NA	NA
chr18:74041256	chr18-74041256-allele684575-177	INS	176	NA	0.0037821482602118004,0.004322766570605188,0.0,0.0,0.0	0.00224623	NA	NA	NA	NA	NA	NA	NA	NA	NA	No	NA	HPRC,HGSVC,1KG-ONT	Yes	NA	NA	NA	NA	NA	NA
chr18:74041395	chr18-74041395-allele684578-129	INS	128	NA	0.0,0.0,0.007936507936507936,0.003976143141153081,0.0	0.00170264	NA	NA	NA	NA	NA	NA	NA	NA	NA	No	NA	HPRC,HGSVC,1KG-ONT	Yes	NA	NA	NA	NA	NA	NA
chr18:74044263	chr18-74044263-allele684600-200	INS	199	NA	0.0045385779122541605,0.2334293948126801,0.13095238095238096,0.08946322067594434,0.06748466257668712	0.0789384	NA	NA	NA	NA	NA	NA	NA	NA	NA	No	NA	HPRC,HGSVC,1KG-ONT	No	NA	NA	NA	NA	NA	NA
chr18:74118415	chr18-74118415-allele685028-51	INS	50	NA	0.0015128593040847202,0.0,0.0,0.0,0.0	0.00234988	FBXO15(1.2855e-06, 0.797)	NA	NA	NA	NA	NA	NA	NA	NA	No	ID=chr18_74118413_74118427;MOTIFS=AT;STRUC=(AT)n	No	Yes	NA	NA	NA	NA	NA	NA
chr18:74118417	chr18-74118417-allele685034-71	INS	70	NA	0.0007564296520423601,0.001440922190201729,0.0,0.0009940357852882703,0.0	NA	FBXO15(1.2855e-06, 0.797)	NA	NA	NA	NA	NA	NA	NA	NA	No	ID=chr18_74118413_74118427;MOTIFS=AT;STRUC=(AT)n	HPRC,HGSVC,1KG-ONT	Yes	NA	NA	NA	NA	NA	NA
chr18:74118417	chr18-74118417-allele685030-73	INS	72	NA	0.006051437216338881,0.001440922190201729,0.12896825396825398,0.003976143141153081,0.07157464212678936	0.0290702	FBXO15(1.2855e-06, 0.797)	NA	NA	NA	NA	NA	NA	NA	NA	No	ID=chr18_74118413_74118427;MOTIFS=AT;STRUC=(AT)n	HPRC,HGSVC,1KG-ONT	Yes	NA	NA	NA	NA	NA	NA
chr18:74118417	chr18-74118417-allele685036-75	INS	74	NA	0.0,0.0,0.0,0.0009940357852882703,0.0	NA	FBXO15(1.2855e-06, 0.797)	NA	NA	NA	NA	NA	NA	NA	NA	No	ID=chr18_74118413_74118427;MOTIFS=AT;STRUC=(AT)n	HPRC,HGSVC,1KG-ONT	Yes	NA	NA	NA	NA	NA	NA
chr18:74140472	chr18-74140472-allele685208-111	INS	110	NA	0.07715582450832073,0.012968299711815562,0.0,0.0009940357852882703,0.0	0.117142	FBXO15(1.2855e-06, 0.797)	NA	NA	NA	NA	NA	NA	NA	NA	No	NA	HPRC,HGSVC	No	NA	NA	NA	NA	NA	NA
chr18:74140472	chr18-74140472-allele685210-55	INS	54	NA	0.0015128593040847202,0.0,0.0,0.0,0.0	0.00234988	FBXO15(1.2855e-06, 0.797)	NA	NA	NA	NA	NA	NA	NA	NA	No	NA	HPRC,HGSVC,1KG-ONT	No	NA	NA	NA	NA	NA	NA
chr18:74140472	chr18-74140472-allele685207-56	INS	55	NA	0.09682299546142209,0.1138328530259366,0.1765873015873016,0.09045725646123261,0.1196319018404908	0.00357774	FBXO15(1.2855e-06, 0.797)	NA	NA	NA	NA	NA	NA	NA	NA	No	NA	HPRC,HGSVC,1KG-ONT	No	NA	NA	NA	NA	NA	NA
chr18:74140472	chr18-74140472-allele685209-56	INS	55	NA	0.0022692889561270802,0.0,0.0,0.0,0.0	0.00377908	FBXO15(1.2855e-06, 0.797)	NA	NA	NA	NA	NA	NA	NA	NA	No	NA	HPRC,HGSVC,1KG-ONT	No	NA	NA	NA	NA	NA	NA
chr18:74140531	chr18-74140531-allele685214-56	INS	55	NA	0.0045385779122541605,0.0,0.0,0.0,0.0	0.00805514	FBXO15(1.2855e-06, 0.797)	NA	NA	NA	NA	NA	NA	NA	NA	No	NA	HPRC,HGSVC,1KG-ONT	No	NA	NA	NA	NA	NA	NA
chr18:74140586	chr18-74140586-allele685220-56	INS	55	NA	0.023449319213313162,0.10518731988472622,0.037698412698412696,0.04572564612326044,0.027607361963190184	0.00795751	FBXO15(1.2855e-06, 0.797)	NA	NA	NA	NA	NA	NA	NA	NA	No	NA	HPRC,HGSVC,1KG-ONT	No	NA	NA	NA	NA	NA	NA
chr18:74140586	chr18-74140586-allele685221-111	INS	110	NA	0.007564296520423601,0.0,0.0,0.0,0.0	0.0136279	FBXO15(1.2855e-06, 0.797)	NA	NA	NA	NA	NA	NA	NA	NA	No	NA	HPRC,HGSVC	No	NA	NA	NA	NA	NA	NA
chr18:74140605	chr18-74140605-allele685222-57	INS	56	NA	0.028744326777609682,0.12680115273775217,0.07043650793650794,0.040755467196819085,0.032719836400818	0.0108636	FBXO15(1.2855e-06, 0.797)	NA	NA	NA	NA	NA	NA	NA	NA	No	NA	HPRC,HGSVC,1KG-ONT	No	NA	NA	NA	NA	NA	NA
chr18:74161434	chr18-74161434-allele685469-1	DEL	54	NA	0.0030257186081694403,0.0,0.0,0.0,0.0	0.00520636	NA	NA	NA	NA	NA	NA	NA	NA	NA	No	NA	No	Yes	NA	NA	NA	NA	NA	NA
chr18:74172650	chr18-74172650-allele685608-1	DEL	98	NA	0.009077155824508321,0.011527377521613832,0.0,0.008946322067594433,0.0010224948875255625	0.000965518	NA	NA	NA	NA	NA	NA	NA	NA	NA	No	NA	HPRC,HGSVC	Yes	NA	NA	NA	NA	NA	NA
chr18:74187848	chr18-74187848-allele685843-317	INS	316	NA	0.006051437216338881,0.0,0.0,0.0,0.0	0.0108963	NA	NA	NA	NA	NA	NA	NA	NA	NA	No	NA	HGSVC,1KG-ONT	Yes	NA	NA	NA	NA	NA	NA
chr18:74195308	chr18-74195308-allele685940-337	INS	336	NA	0.1800302571860817,0.027377521613832854,0.002976190476190476,0.0,0.0010224948875255625	0.257206	NA	NA	NA	NA	NA	NA	NA	NA	NA	No	NA	HPRC,HGSVC,1KG-ONT	Yes	NA	NA	NA	NA	NA	NA
chr18:74195308	chr18-74195308-allele685939-320	INS	319	NA	0.012102874432677761,0.004322766570605188,0.0,0.0009940357852882703,0.0	0.0146181	NA	NA	NA	NA	NA	NA	NA	NA	NA	No	NA	HPRC,HGSVC,1KG-ONT	Yes	NA	NA	NA	NA	NA	NA
chr18:74195802	chr18-74195802-allele685959-1	DEL	62	NA	0.05370650529500756,0.01440922190201729,0.0,0.0,0.0	0.0773648	NA	NA	NA	NA	NA	NA	NA	NA	NA	No	NA	HGSVC	No	NA	NA	NA	NA	NA	NA
chr18:74195806	chr18-74195806-allele685960-1	DEL	58	NA	0.02723146747352496,0.001440922190201729,0.0,0.0,0.0	0.0476277	NA	NA	NA	NA	NA	NA	NA	NA	NA	No	NA	HGSVC	No	NA	NA	NA	NA	NA	NA
chr18:74195808	chr18-74195808-allele685961-1	DEL	54	NA	0.06202723146747353,0.004322766570605188,0.0,0.0,0.002044989775051125	0.100714	NA	NA	NA	NA	NA	NA	NA	NA	NA	No	NA	HGSVC	No	NA	NA	NA	NA	NA	NA
chr18:74198889	chr18-74198889-allele686062-204	INS	203	NA	0.03252647503782148,0.008645533141210375,0.0,0.006958250497017893,0.0	0.0366867	NA	NA	NA	NA	NA	NA	NA	NA	NA	No	NA	HPRC,HGSVC,1KG-ONT	No	NA	NA	NA	NA	NA	NA
chr18:74198889	chr18-74198889-allele686065-167	INS	166	NA	0.1573373676248109,0.07492795389048991,0.13988095238095238,0.06560636182902585,0.07975460122699386	0.021591	NA	NA	NA	NA	NA	NA	NA	NA	NA	No	NA	HPRC,HGSVC,1KG-ONT	No	NA	NA	NA	NA	NA	NA
chr18:74198889	chr18-74198889-allele686061-167	INS	166	NA	0.1459909228441755,0.01585014409221902,0.0,0.0009940357852882703,0.002044989775051125	0.220335	NA	NA	NA	NA	NA	NA	NA	NA	NA	No	NA	HPRC,HGSVC,1KG-ONT	No	NA	NA	NA	NA	NA	NA
chr18:74198907	chr18-74198907-allele686071-124	INS	123	NA	0.006051437216338881,0.002881844380403458,0.0,0.0,0.0	0.00707186	NA	NA	NA	NA	NA	NA	NA	NA	NA	No	NA	HPRC,HGSVC,1KG-ONT	No	NA	NA	NA	NA	NA	NA
chr18:74204683	chr18-74204683-allele686151-2556	INS	2555	NA	0.018910741301059002,0.008645533141210375,0.010912698412698412,0.019880715705765408,0.007157464212678937	0.00126679	NA	NA	NA	NA	NA	NA	NA	NA	open_chromatin_region	No	NA	HPRC,HGSVC,1KG-ONT	No	NA	NA	NA	NA	NA	NA
chr18:74204683	chr18-74204683-allele686150-3144	INS	3143	NA	0.0007564296520423601,0.0,0.0,0.0,0.0	0.000918741	NA	NA	NA	NA	NA	NA	NA	NA	open_chromatin_region	No	NA	HPRC,HGSVC,1KG-ONT	No	NA	NA	NA	NA	NA	NA
chr18:74204683	chr18-74204683-allele686149-1707	INS	1706	NA	0.018910741301059002,0.001440922190201729,0.0,0.0,0.003067484662576687	0.026649	NA	NA	NA	NA	NA	NA	NA	NA	open_chromatin_region	No	NA	HPRC,HGSVC,1KG-ONT	No	NA	NA	NA	NA	NA	NA
chr18:74204688	chr18-74204688-allele686156-2130	INS	2129	NA	0.030257186081694403,0.008645533141210375,0.0,0.0,0.0	0.0433504	NA	NA	NA	NA	NA	NA	NA	NA	open_chromatin_region	No	NA	HPRC,HGSVC,1KG-ONT	No	NA	NA	NA	NA	NA	NA
chr18:74204688	chr18-74204688-allele686153-1808	INS	1807	NA	0.0015128593040847202,0.001440922190201729,0.000992063492063492,0.017892644135188866,0.002044989775051125	0.00143952	NA	NA	NA	NA	NA	NA	NA	NA	open_chromatin_region	No	NA	HPRC,HGSVC,1KG-ONT	No	NA	NA	NA	NA	NA	NA
chr18:74204688	chr18-74204688-allele686155-2379	INS	2378	NA	0.014372163388804841,0.1037463976945245,0.061507936507936505,0.12624254473161034,0.1492842535787321	0.0567117	NA	NA	NA	NA	NA	NA	NA	NA	open_chromatin_region	No	NA	HPRC,HGSVC,1KG-ONT	No	NA	NA	NA	NA	NA	NA
chr18:74204688	chr18-74204688-allele686154-1963	INS	1962	NA	0.025718608169440244,0.001440922190201729,0.0,0.0009940357852882703,0.0	0.0427568	NA	NA	NA	NA	NA	NA	NA	NA	open_chromatin_region	No	NA	HPRC,HGSVC,1KG-ONT	No	NA	NA	NA	NA	NA	NA
chr18:74204695	chr18-74204695-allele686159-2708	INS	2707	NA	0.0030257186081694403,0.040345821325648415,0.003968253968253968,0.04771371769383698,0.010224948875255624	0.0117789	NA	NA	NA	NA	NA	NA	NA	NA	open_chromatin_region	No	NA	HPRC,HGSVC,1KG-ONT	No	NA	NA	NA	NA	NA	NA
chr18:74204703	chr18-74204703-allele686162-630	INS	629	NA	0.0015128593040847202,0.0,0.0,0.0009940357852882703,0.0	0.00077342	NA	NA	NA	NA	NA	NA	NA	NA	open_chromatin_region	No	NA	HPRC,HGSVC	Yes	NA	NA	NA	NA	NA	NA
chr18:74204703	chr18-74204703-allele686165-1369	INS	1368	NA	0.0030257186081694403,0.0,0.0,0.005964214711729622,0.003067484662576687	NA	NA	NA	NA	NA	NA	NA	NA	NA	open_chromatin_region	No	NA	HPRC,HGSVC,1KG-ONT	No	NA	NA	NA	NA	NA	NA
chr18:74204703	chr18-74204703-allele686166-1164	INS	1163	NA	0.0,0.001440922190201729,0.0,0.0,0.0	NA	NA	NA	NA	NA	NA	NA	NA	NA	open_chromatin_region	No	NA	HPRC,HGSVC,1KG-ONT	No	NA	NA	NA	NA	NA	NA
chr18:74204703	chr18-74204703-allele686163-3434	INS	3433	NA	0.060514372163388806,0.021613832853025938,0.01488095238095238,0.02385685884691849,0.05828220858895705	0.0119443	NA	NA	NA	NA	NA	NA	NA	NA	open_chromatin_region	No	NA	HPRC,HGSVC,1KG-ONT	No	NA	NA	NA	NA	NA	NA
chr18:74204703	chr18-74204703-allele686164-1245	INS	1244	NA	0.0015128593040847202,0.0,0.0,0.0,0.0	0.00234988	NA	NA	NA	NA	NA	NA	NA	NA	open_chromatin_region	No	NA	HPRC,HGSVC,1KG-ONT	No	NA	NA	NA	NA	NA	NA
chr18:74204704	chr18-74204704-allele686170-1867	INS	1866	NA	0.0030257186081694403,0.06340057636887608,0.03571428571428571,0.02982107355864811,0.03680981595092025	0.0221485	NA	NA	NA	NA	NA	NA	NA	NA	open_chromatin_region	No	NA	HPRC,HGSVC,1KG-ONT	No	NA	NA	NA	NA	NA	NA
chr18:74204704	chr18-74204704-allele686169-3635	INS	3634	NA	0.01588502269288956,0.005763688760806916,0.034722222222222224,0.027833001988071572,0.003067484662576687	NA	NA	NA	NA	NA	NA	NA	NA	NA	open_chromatin_region	No	NA	HPRC,HGSVC,1KG-ONT	No	NA	NA	NA	NA	NA	NA
chr18:74204715	chr18-74204715-allele686171-2925	INS	2924	NA	0.00529500756429652,0.03602305475504323,0.002976190476190476,0.019880715705765408,0.015337423312883436	0.00438172	NA	NA	NA	NA	NA	NA	NA	NA	open_chromatin_region	No	NA	HPRC,HGSVC,1KG-ONT	No	NA	NA	NA	NA	NA	NA
chr18:74204715	chr18-74204715-allele686172-1619	INS	1618	NA	0.01664145234493192,0.001440922190201729,0.007936507936507936,0.0,0.0	0.0157279	NA	NA	NA	NA	NA	NA	NA	NA	open_chromatin_region	No	NA	HPRC,HGSVC	No	NA	NA	NA	NA	NA	NA
chr18:74204716	chr18-74204716-allele686175-3831	INS	3830	NA	0.018910741301059002,0.069164265129683,0.013888888888888888,0.0019880715705765406,0.0081799591002045	NA	NA	NA	NA	NA	NA	NA	NA	NA	open_chromatin_region	No	NA	HPRC,HGSVC,1KG-ONT	No	NA	NA	NA	NA	NA	NA
chr18:74204731	chr18-74204731-allele686177-3086	INS	3085	NA	0.0022692889561270802,0.002881844380403458,0.000992063492063492,0.0,0.0010224948875255625	NA	NA	NA	NA	NA	NA	NA	NA	NA	open_chromatin_region	No	NA	HPRC,HGSVC,1KG-ONT	No	NA	NA	NA	NA	NA	NA
chr18:74204742	chr18-74204742-allele686189-4313	INS	4312	NA	0.00680786686838124,0.0,0.0,0.0,0.018404907975460124	NA	NA	NA	NA	NA	NA	NA	NA	NA	open_chromatin_region	No	NA	HPRC,HGSVC,1KG-ONT	No	NA	NA	NA	NA	NA	NA
chr18:74204742	chr18-74204742-allele686187-1088	INS	1087	NA	0.0022692889561270802,0.0,0.0,0.0,0.00408997955010225	NA	NA	NA	NA	NA	NA	NA	NA	NA	open_chromatin_region	No	NA	HPRC,HGSVC,1KG-ONT	No	NA	NA	NA	NA	NA	NA
chr18:74204742	chr18-74204742-allele686192-810	INS	809	NA	0.0,0.0,0.0,0.0019880715705765406,0.0	NA	NA	NA	NA	NA	NA	NA	NA	NA	open_chromatin_region	No	NA	HPRC,HGSVC,1KG-ONT	Yes	NA	NA	NA	NA	NA	NA
chr18:74204742	chr18-74204742-allele686186-892	INS	891	NA	0.007564296520423601,0.0,0.0,0.002982107355864811,0.0081799591002045	0.00194871	NA	NA	NA	NA	NA	NA	NA	NA	open_chromatin_region	No	NA	HPRC,HGSVC,1KG-ONT	Yes	NA	NA	NA	NA	NA	NA
chr18:74204742	chr18-74204742-allele686190-1031	INS	1030	NA	0.0037821482602118004,0.001440922190201729,0.0,0.0,0.0	0.00462462	NA	NA	NA	NA	NA	NA	NA	NA	open_chromatin_region	No	NA	HPRC,HGSVC,1KG-ONT	Yes	NA	NA	NA	NA	NA	NA
chr18:74204742	chr18-74204742-allele686183-702	INS	701	NA	0.0015128593040847202,0.001440922190201729,0.0,0.0,0.0	0.00077342	NA	NA	NA	NA	NA	NA	NA	NA	open_chromatin_region	No	NA	HPRC,HGSVC	Yes	NA	NA	NA	NA	NA	NA
chr18:74204742	chr18-74204742-allele686185-405	INS	404	NA	0.0007564296520423601,0.0,0.000992063492063492,0.0,0.0	NA	NA	NA	NA	NA	NA	NA	NA	NA	open_chromatin_region	No	NA	HPRC,HGSVC,1KG-ONT	Yes	NA	NA	NA	NA	NA	NA
chr18:74204742	chr18-74204742-allele686182-756	INS	755	NA	0.00832072617246596,0.002881844380403458,0.008928571428571428,0.0009940357852882703,0.006134969325153374	0.000479374	NA	NA	NA	NA	NA	NA	NA	NA	open_chromatin_region	No	NA	HPRC,HGSVC	Yes	NA	NA	NA	NA	NA	NA
chr18:74204742	chr18-74204742-allele686184-433	INS	432	NA	0.0030257186081694403,0.001440922190201729,0.0,0.0009940357852882703,0.003067484662576687	0.000263486	NA	NA	NA	NA	NA	NA	NA	NA	open_chromatin_region	No	NA	HPRC,HGSVC,1KG-ONT	Yes	NA	NA	NA	NA	NA	NA
chr18:74204742	chr18-74204742-allele686188-1078	INS	1077	NA	0.0007564296520423601,0.0,0.0,0.0,0.0	0.000918741	NA	NA	NA	NA	NA	NA	NA	NA	open_chromatin_region	No	NA	HPRC,HGSVC,1KG-ONT	Yes	NA	NA	NA	NA	NA	NA
chr18:74204742	chr18-74204742-allele686181-972	INS	971	NA	0.006051437216338881,0.0,0.000992063492063492,0.0,0.0	0.00875367	NA	NA	NA	NA	NA	NA	NA	NA	open_chromatin_region	No	NA	HPRC,HGSVC,1KG-ONT	Yes	NA	NA	NA	NA	NA	NA
chr18:74204757	chr18-74204757-allele686198-756	INS	755	NA	0.0007564296520423601,0.0,0.0,0.0,0.0	0.000918741	NA	NA	NA	NA	NA	NA	NA	NA	open_chromatin_region	No	NA	HPRC,HGSVC	Yes	NA	NA	NA	NA	NA	NA
chr18:74204761	chr18-74204761-allele686199-82	INS	81	NA	0.05597579425113464,0.008645533141210375,0.000992063492063492,0.0,0.0	0.0865033	NA	NA	NA	NA	NA	NA	NA	NA	open_chromatin_region	No	NA	HPRC,HGSVC	Yes	NA	NA	NA	NA	NA	NA
chr18:74204767	chr18-74204767-allele686203-1457	INS	1456	NA	0.01361573373676248,0.002881844380403458,0.000992063492063492,0.0,0.0	0.0188466	NA	NA	NA	NA	NA	NA	NA	NA	open_chromatin_region	No	NA	HPRC,HGSVC,1KG-ONT	No	NA	NA	NA	NA	NA	NA
chr18:74204767	chr18-74204767-allele686202-5301	INS	5300	NA	0.0007564296520423601,0.007204610951008645,0.07837301587301587,0.027833001988071572,0.03885480572597137	0.0262664	NA	NA	NA	NA	NA	NA	NA	NA	open_chromatin_region	No	NA	HPRC,HGSVC	No	NA	NA	NA	NA	NA	NA
chr18:74204768	chr18-74204768-allele686205-810	INS	809	NA	0.0007564296520423601,0.0,0.0,0.0,0.0	0.000918741	NA	NA	NA	NA	NA	NA	NA	NA	open_chromatin_region	No	NA	HPRC,HGSVC,1KG-ONT	Yes	NA	NA	NA	NA	NA	NA
chr18:74204769	chr18-74204769-allele686211-837	INS	836	NA	0.0007564296520423601,0.0,0.0,0.0,0.0	0.000918741	NA	NA	NA	NA	NA	NA	NA	NA	open_chromatin_region	No	NA	HPRC,HGSVC,1KG-ONT	Yes	NA	NA	NA	NA	NA	NA
chr18:74204769	chr18-74204769-allele686209-5091	INS	5090	NA	0.015128593040847202,0.0,0.0,0.0,0.0	0.0276828	NA	NA	NA	NA	NA	NA	NA	NA	open_chromatin_region	No	NA	HPRC,HGSVC	No	NA	NA	NA	NA	NA	NA
chr18:74204769	chr18-74204769-allele686208-1938	INS	1937	NA	0.006051437216338881,0.001440922190201729,0.0,0.0,0.0081799591002045	0.00141259	NA	NA	NA	NA	NA	NA	NA	NA	open_chromatin_region	No	NA	HPRC,HGSVC,1KG-ONT	No	NA	NA	NA	NA	NA	NA
chr18:74204769	chr18-74204769-allele686206-1537	INS	1536	NA	0.0015128593040847202,0.0,0.003968253968253968,0.0009940357852882703,0.0010224948875255625	NA	NA	NA	NA	NA	NA	NA	NA	NA	open_chromatin_region	No	NA	HPRC,HGSVC,1KG-ONT	No	NA	NA	NA	NA	NA	NA
chr18:74204769	chr18-74204769-allele686207-1716	INS	1715	NA	0.007564296520423601,0.04755043227665706,0.051587301587301584,0.10238568588469185,0.0541922290388548	0.0338824	NA	NA	NA	NA	NA	NA	NA	NA	open_chromatin_region	No	NA	HPRC,HGSVC,1KG-ONT	No	NA	NA	NA	NA	NA	NA
chr18:74204770	chr18-74204770-allele686212-779	INS	778	NA	0.0015128593040847202,0.0,0.003968253968253968,0.0,0.0	NA	NA	NA	NA	NA	NA	NA	NA	NA	open_chromatin_region	No	NA	HPRC,HGSVC	Yes	NA	NA	NA	NA	NA	NA
chr18:74204794	chr18-74204794-allele686215-271	INS	270	NA	0.0015128593040847202,0.0,0.0,0.0,0.0	0.00234988	NA	NA	NA	NA	NA	NA	NA	NA	open_chromatin_region	No	NA	No	Yes	NA	NA	NA	NA	NA	NA
chr18:74204796	chr18-74204796-allele686217-459	INS	458	NA	0.02118003025718608,0.004322766570605188,0.0,0.0,0.006134969325153374	0.0231031	NA	NA	NA	NA	NA	NA	NA	NA	open_chromatin_region	No	NA	HPRC,HGSVC,1KG-ONT	Yes	NA	NA	NA	NA	NA	NA
chr18:74204796	chr18-74204796-allele686219-433	INS	432	NA	0.0007564296520423601,0.0,0.000992063492063492,0.0,0.0	NA	NA	NA	NA	NA	NA	NA	NA	NA	open_chromatin_region	No	NA	HPRC,HGSVC,1KG-ONT	Yes	NA	NA	NA	NA	NA	NA
chr18:74204811	chr18-74204811-allele686222-6008	INS	6007	NA	0.018154311649016642,0.020172910662824207,0.000992063492063492,0.03479125248508946,0.05828220858895705	0.00177087	NA	NA	NA	NA	NA	NA	NA	NA	open_chromatin_region	No	NA	HPRC,HGSVC	No	NA	NA	NA	NA	NA	NA
chr18:74204813	chr18-74204813-allele686226-2235	INS	2234	NA	0.018910741301059002,0.0345821325648415,0.01488095238095238,0.012922465208747515,0.07668711656441718	0.00352318	NA	NA	NA	NA	NA	NA	NA	NA	open_chromatin_region	No	NA	HPRC,HGSVC,1KG-ONT	No	NA	NA	NA	NA	NA	NA
chr18:74204838	chr18-74204838-allele686235-838	INS	837	NA	0.04236006051437216,0.001440922190201729,0.0,0.0009940357852882703,0.007157464212678937	0.0594405	NA	NA	NA	NA	NA	NA	NA	NA	open_chromatin_region	No	NA	HPRC,HGSVC,1KG-ONT	Yes	NA	NA	NA	NA	NA	NA
chr18:74204838	chr18-74204838-allele686236-1920	INS	1919	NA	0.0,0.0,0.0,0.020874751491053677,0.0	0.00302512	NA	NA	NA	NA	NA	NA	NA	NA	open_chromatin_region	No	NA	HPRC,HGSVC,1KG-ONT	No	NA	NA	NA	NA	NA	NA
chr18:74204838	chr18-74204838-allele686238-2494	INS	2493	NA	0.0045385779122541605,0.037463976945244955,0.023809523809523808,0.07157057654075547,0.018404907975460124	0.0189605	NA	NA	NA	NA	NA	NA	NA	NA	open_chromatin_region	No	NA	HPRC,HGSVC,1KG-ONT	No	NA	NA	NA	NA	NA	NA
chr18:74204838	chr18-74204838-allele686234-1326	INS	1325	NA	0.0007564296520423601,0.0,0.0,0.0,0.0	0.000918741	NA	NA	NA	NA	NA	NA	NA	NA	open_chromatin_region	No	NA	HPRC,HGSVC,1KG-ONT	No	NA	NA	NA	NA	NA	NA
chr18:74204838	chr18-74204838-allele686231-1887	INS	1886	NA	0.00529500756429652,0.07780979827089338,0.000992063492063492,0.011928429423459244,0.026584867075664622	0.00940874	NA	NA	NA	NA	NA	NA	NA	NA	open_chromatin_region	No	NA	HPRC,HGSVC,1KG-ONT	No	NA	NA	NA	NA	NA	NA
chr18:74204838	chr18-74204838-allele686237-3242	INS	3241	NA	0.012102874432677761,0.001440922190201729,0.0,0.003976143141153081,0.0	0.0132114	NA	NA	NA	NA	NA	NA	NA	NA	open_chromatin_region	No	NA	HPRC,HGSVC,1KG-ONT	No	NA	NA	NA	NA	NA	NA
chr18:74204838	chr18-74204838-allele686233-596	INS	595	NA	0.0022692889561270802,0.0,0.0,0.0,0.0010224948875255625	0.0019853	NA	NA	NA	NA	NA	NA	NA	NA	open_chromatin_region	No	NA	HPRC,HGSVC,1KG-ONT	Yes	NA	NA	NA	NA	NA	NA
chr18:74204838	chr18-74204838-allele686232-2080	INS	2079	NA	0.007564296520423601,0.04899135446685879,0.01984126984126984,0.033797216699801194,0.023517382413087935	0.0102025	NA	NA	NA	NA	NA	NA	NA	NA	open_chromatin_region	No	NA	HPRC,HGSVC,1KG-ONT	No	NA	NA	NA	NA	NA	NA
chr18:74204839	chr18-74204839-allele686240-937	INS	936	NA	0.0022692889561270802,0.0,0.0,0.0,0.0	0.00377908	NA	NA	NA	NA	NA	NA	NA	NA	open_chromatin_region	No	NA	HPRC,HGSVC,1KG-ONT	Yes	NA	NA	NA	NA	NA	NA
chr18:74218307	chr18-74218307-allele686422-225	INS	224	NA	0.0,0.0,0.0,0.0,0.010224948875255624	0.00122989	NA	NA	NA	NA	NA	NA	NA	NA	NA	No	NA	HPRC,HGSVC,1KG-ONT	No	NA	NA	NA	NA	NA	NA
chr18:74218311	chr18-74218311-allele686433-156	INS	155	NA	0.0,0.0,0.0,0.005964214711729622,0.0	0.000593574	NA	NA	NA	NA	NA	NA	NA	NA	NA	No	NA	HPRC,HGSVC	No	NA	NA	NA	NA	NA	NA
chr18:74218312	chr18-74218312-allele686436-109	INS	108	NA	0.3101361573373676,0.38328530259365995,0.24107142857142858,0.3658051689860835,0.25664621676891614	NA	NA	NA	NA	NA	NA	NA	NA	NA	NA	No	NA	HPRC,HGSVC,1KG-ONT	No	NA	NA	NA	NA	NA	NA
chr18:74218326	chr18-74218326-allele686446-143	INS	142	NA	0.0007564296520423601,0.0,0.0,0.0,0.0	0.000918741	NA	NA	NA	NA	NA	NA	NA	NA	NA	No	NA	HPRC,HGSVC	No	NA	NA	NA	NA	NA	NA
chr18:74218327	chr18-74218327-allele686447-83	INS	82	NA	0.16792738275340394,0.012968299711815562,0.12400793650793651,0.007952286282306162,0.03067484662576687	0.0950063	NA	NA	NA	NA	NA	NA	NA	NA	NA	No	NA	HPRC,HGSVC,1KG-ONT	No	NA	NA	NA	NA	NA	NA
chr18:74218360	chr18-74218360-allele686467-56	INS	55	NA	0.0015128593040847202,0.0,0.0,0.0,0.0	0.00183645	NA	NA	NA	NA	NA	NA	NA	NA	NA	No	NA	HPRC,HGSVC,1KG-ONT	Yes	NA	NA	NA	NA	NA	NA
chr18:74218367	chr18-74218367-allele686477-134	INS	133	NA	0.0015128593040847202,0.0,0.0,0.0,0.0	0.00234988	NA	NA	NA	NA	NA	NA	NA	NA	NA	No	NA	HPRC,HGSVC,1KG-ONT	Yes	NA	NA	NA	NA	NA	NA
chr18:74218367	chr18-74218367-allele686476-136	INS	135	NA	0.01361573373676248,0.0,0.0,0.0,0.0	0.0247071	NA	NA	NA	NA	NA	NA	NA	NA	NA	No	NA	HPRC,HGSVC,1KG-ONT	Yes	NA	NA	NA	NA	NA	NA
chr18:74218369	chr18-74218369-allele686483-149	INS	148	NA	0.0022692889561270802,0.001440922190201729,0.0,0.0,0.0	0.0019853	NA	NA	NA	NA	NA	NA	NA	NA	NA	No	NA	HPRC,HGSVC	Yes	NA	NA	NA	NA	NA	NA
chr18:74218369	chr18-74218369-allele686488-105	INS	104	NA	0.0,0.010086455331412104,0.0,0.0,0.003067484662576687	0.00122989	NA	NA	NA	NA	NA	NA	NA	NA	NA	No	NA	HPRC,HGSVC,1KG-ONT	Yes	NA	NA	NA	NA	NA	NA
chr18:74218369	chr18-74218369-allele686482-118	INS	117	NA	0.00529500756429652,0.002881844380403458,0.0,0.0,0.0	0.00576273	NA	NA	NA	NA	NA	NA	NA	NA	NA	No	NA	HPRC,HGSVC,1KG-ONT	Yes	NA	NA	NA	NA	NA	NA
chr18:74218369	chr18-74218369-allele686485-349	INS	348	NA	0.0113464447806354,0.010086455331412104,0.0,0.0,0.0	0.00958988	NA	NA	NA	NA	NA	NA	NA	NA	NA	No	NA	HPRC,HGSVC,1KG-ONT	Yes	NA	NA	NA	NA	NA	NA
chr18:74218369	chr18-74218369-allele686481-273	INS	272	NA	0.0,0.0,0.0,0.0009940357852882703,0.014314928425357873	0.0022576	NA	NA	NA	NA	NA	NA	NA	NA	NA	No	NA	HPRC,HGSVC,1KG-ONT	Yes	NA	NA	NA	NA	NA	NA
chr18:74218371	chr18-74218371-allele686489-116	INS	115	NA	0.26853252647503784,0.4697406340057637,0.37797619047619047,0.4850894632206759,0.38139059304703476	0.0496404	NA	NA	NA	NA	NA	NA	NA	NA	NA	No	NA	HPRC,HGSVC,1KG-ONT	Yes	NA	NA	NA	NA	NA	NA
chr18:74218392	chr18-74218392-allele686498-87	INS	86	NA	0.08472012102874432,0.1282420749279539,0.14781746031746032,0.1143141153081511,0.15848670756646216	0.0124598	NA	NA	NA	NA	NA	NA	NA	NA	NA	No	NA	HPRC,HGSVC,1KG-ONT	Yes	NA	NA	NA	NA	NA	NA
chr18:74218411	chr18-74218411-allele686503-53	INS	52	NA	0.21633888048411498,0.30403458213256485,0.1736111111111111,0.31312127236580517,0.25357873210633947	0.00392437	NA	NA	NA	NA	NA	NA	NA	NA	NA	No	NA	HPRC,HGSVC,1KG-ONT	Yes	NA	NA	NA	NA	NA	NA
chr18:74218423	chr18-74218423-allele686512-58	INS	57	NA	0.037065052950075644,0.012968299711815562,0.00496031746031746,0.0019880715705765406,0.0	0.0402803	NA	NA	NA	NA	NA	NA	NA	NA	NA	No	NA	HPRC,HGSVC,1KG-ONT	Yes	NA	NA	NA	NA	NA	NA
chr18:74218448	chr18-74218448-allele686529-70	INS	69	NA	0.0045385779122541605,0.027377521613832854,0.0,0.0019880715705765406,0.026584867075664622	0.0025514	NA	NA	NA	NA	NA	NA	NA	NA	NA	No	NA	HPRC,HGSVC,1KG-ONT	Yes	NA	NA	NA	NA	NA	NA
chr18:74218452	chr18-74218452-allele686537-1	DEL	75	NA	0.0,0.002881844380403458,0.003968253968253968,0.02882703777335984,0.011247443762781187	0.00789721	NA	NA	NA	NA	NA	NA	NA	NA	NA	No	NA	HGSVC	No	NA	NA	NA	NA	NA	NA
chr18:74218461	chr18-74218461-allele686546-1	DEL	66	NA	0.02798789712556732,0.01440922190201729,0.0,0.0009940357852882703,0.0	0.0317754	NA	NA	NA	NA	NA	NA	NA	NA	NA	No	NA	HGSVC	No	NA	NA	NA	NA	NA	NA
chr18:74218470	chr18-74218470-allele686550-1	DEL	57	NA	0.006051437216338881,0.04899135446685879,0.015873015873015872,0.04970178926441352,0.022494887525562373	0.0137136	NA	NA	NA	NA	NA	NA	NA	NA	NA	No	NA	No	No	NA	NA	NA	NA	NA	NA
chr18:74218477	chr18-74218477-allele686559-84	INS	83	NA	0.0022692889561270802,0.001440922190201729,0.0,0.0,0.0	0.0019853	NA	NA	NA	NA	NA	NA	NA	NA	NA	No	NA	HPRC,HGSVC,1KG-ONT	Yes	NA	NA	NA	NA	NA	NA
chr18:74218477	chr18-74218477-allele686556-64	INS	63	NA	0.0,0.010086455331412104,0.0,0.0,0.003067484662576687	0.00122989	NA	NA	NA	NA	NA	NA	NA	NA	NA	No	NA	HPRC,HGSVC,1KG-ONT	Yes	NA	NA	NA	NA	NA	NA
chr18:74218495	chr18-74218495-allele686562-342	INS	341	NA	0.03252647503782148,0.002881844380403458,0.000992063492063492,0.0009940357852882703,0.002044989775051125	0.0473393	NA	NA	NA	NA	NA	NA	NA	NA	NA	No	NA	HPRC,HGSVC,1KG-ONT	Yes	NA	NA	NA	NA	NA	NA
chr18:74218497	chr18-74218497-allele686568-268	INS	267	NA	0.0,0.001440922190201729,0.005952380952380952,0.0,0.016359918200409	0.00369415	NA	NA	NA	NA	NA	NA	NA	NA	NA	No	NA	HPRC,HGSVC,1KG-ONT	Yes	NA	NA	NA	NA	NA	NA
chr18:74218497	chr18-74218497-allele686570-339	INS	338	NA	0.0007564296520423601,0.001440922190201729,0.0,0.0009940357852882703,0.002044989775051125	NA	NA	NA	NA	NA	NA	NA	NA	NA	NA	No	NA	HPRC,HGSVC,1KG-ONT	Yes	NA	NA	NA	NA	NA	NA
chr18:74218497	chr18-74218497-allele686571-412	INS	411	NA	0.009833585476550681,0.001440922190201729,0.0,0.007952286282306162,0.0010224948875255625	0.00497464	NA	NA	NA	NA	NA	NA	NA	NA	NA	No	NA	HPRC,HGSVC,1KG-ONT	Yes	NA	NA	NA	NA	NA	NA
chr18:74218497	chr18-74218497-allele686569-305	INS	304	NA	0.0007564296520423601,0.004322766570605188,0.002976190476190476,0.0,0.0	NA	NA	NA	NA	NA	NA	NA	NA	NA	NA	No	NA	HPRC,HGSVC,1KG-ONT	Yes	NA	NA	NA	NA	NA	NA
chr18:74218507	chr18-74218507-allele686581-292	INS	291	NA	0.0022692889561270802,0.01729106628242075,0.006944444444444444,0.002982107355864811,0.024539877300613498	0.00483653	NA	NA	NA	NA	NA	NA	NA	NA	NA	No	NA	HPRC,HGSVC,1KG-ONT	Yes	NA	NA	NA	NA	NA	NA
chr18:74218509	chr18-74218509-allele686586-313	INS	312	NA	0.028744326777609682,0.008645533141210375,0.022817460317460316,0.006958250497017893,0.017382413087934562	0.00525176	NA	NA	NA	NA	NA	NA	NA	NA	NA	No	NA	HPRC,HGSVC,1KG-ONT	Yes	NA	NA	NA	NA	NA	NA
chr18:74218510	chr18-74218510-allele686591-203	INS	202	NA	0.00529500756429652,0.0,0.0,0.0,0.0	0.00947665	NA	NA	NA	NA	NA	NA	NA	NA	NA	No	NA	HPRC,HGSVC,1KG-ONT	Yes	NA	NA	NA	NA	NA	NA
chr18:74218513	chr18-74218513-allele686598-242	INS	241	NA	0.009077155824508321,0.0,0.000992063492063492,0.004970178926441352,0.0	0.00720493	NA	NA	NA	NA	NA	NA	NA	NA	NA	No	NA	HPRC,HGSVC,1KG-ONT	Yes	NA	NA	NA	NA	NA	NA
chr18:74218513	chr18-74218513-allele686605-269	INS	268	NA	0.0,0.0,0.007936507936507936,0.0,0.0	0.000963133	NA	NA	NA	NA	NA	NA	NA	NA	NA	No	NA	HPRC,HGSVC,1KG-ONT	Yes	NA	NA	NA	NA	NA	NA
chr18:74218513	chr18-74218513-allele686597-170	INS	169	NA	0.019667170953101363,0.001440922190201729,0.0,0.0,0.002044989775051125	0.0297418	NA	NA	NA	NA	NA	NA	NA	NA	NA	No	NA	HPRC,HGSVC	Yes	NA	NA	NA	NA	NA	NA
chr18:74218513	chr18-74218513-allele686596-203	INS	202	NA	0.018154311649016642,0.004322766570605188,0.022817460317460316,0.002982107355864811,0.011247443762781187	0.00158845	NA	NA	NA	NA	NA	NA	NA	NA	NA	No	NA	HPRC,HGSVC,1KG-ONT	Yes	NA	NA	NA	NA	NA	NA
chr18:74218513	chr18-74218513-allele686609-267	INS	266	NA	0.0,0.012968299711815562,0.0,0.0,0.007157464212678937	0.00244266	NA	NA	NA	NA	NA	NA	NA	NA	NA	No	NA	HPRC,HGSVC,1KG-ONT	Yes	NA	NA	NA	NA	NA	NA
chr18:74218513	chr18-74218513-allele686604-238	INS	237	NA	0.0022692889561270802,0.001440922190201729,0.002976190476190476,0.008946322067594433,0.017382413087934562	0.00211857	NA	NA	NA	NA	NA	NA	NA	NA	NA	No	NA	HPRC,HGSVC,1KG-ONT	Yes	NA	NA	NA	NA	NA	NA
chr18:74218513	chr18-74218513-allele686613-172	INS	171	NA	0.0,0.0,0.0,0.0,0.003067484662576687	3.94758e-05	NA	NA	NA	NA	NA	NA	NA	NA	NA	No	NA	HPRC,HGSVC	Yes	NA	NA	NA	NA	NA	NA
chr18:74218513	chr18-74218513-allele686594-298	INS	297	NA	0.0015128593040847202,0.018731988472622477,0.005952380952380952,0.013916500994035786,0.0	0.00329381	NA	NA	NA	NA	NA	NA	NA	NA	NA	No	NA	HPRC,HGSVC,1KG-ONT	Yes	NA	NA	NA	NA	NA	NA
chr18:74218513	chr18-74218513-allele686593-240	INS	239	NA	0.0,0.002881844380403458,0.01984126984126984,0.015904572564612324,0.07975460122699386	0.0210765	NA	NA	NA	NA	NA	NA	NA	NA	NA	No	NA	HPRC,HGSVC,1KG-ONT	Yes	NA	NA	NA	NA	NA	NA
chr18:74218513	chr18-74218513-allele686606-271	INS	270	NA	0.0,0.0,0.0,0.0019880715705765406,0.0	NA	NA	NA	NA	NA	NA	NA	NA	NA	NA	No	NA	HPRC,HGSVC,1KG-ONT	Yes	NA	NA	NA	NA	NA	NA
chr18:74218513	chr18-74218513-allele686603-242	INS	241	NA	0.0,0.002881844380403458,0.002976190476190476,0.0009940357852882703,0.00408997955010225	0.00133282	NA	NA	NA	NA	NA	NA	NA	NA	NA	No	NA	HPRC,HGSVC,1KG-ONT	Yes	NA	NA	NA	NA	NA	NA
chr18:74218513	chr18-74218513-allele686612-238	INS	237	NA	0.0,0.0,0.010912698412698412,0.0009940357852882703,0.0010224948875255625	0.00180841	NA	NA	NA	NA	NA	NA	NA	NA	NA	No	NA	HPRC,HGSVC,1KG-ONT	Yes	NA	NA	NA	NA	NA	NA
chr18:74218513	chr18-74218513-allele686592-276	INS	275	NA	0.0045385779122541605,0.020172910662824207,0.012896825396825396,0.004970178926441352,0.02147239263803681	0.00362555	NA	NA	NA	NA	NA	NA	NA	NA	NA	No	NA	HPRC,HGSVC,1KG-ONT	Yes	NA	NA	NA	NA	NA	NA
chr18:74218513	chr18-74218513-allele686600-278	INS	277	NA	0.0022692889561270802,0.0,0.0,0.0,0.0010224948875255625	0.0019853	NA	NA	NA	NA	NA	NA	NA	NA	NA	No	NA	HPRC,HGSVC,1KG-ONT	Yes	NA	NA	NA	NA	NA	NA
chr18:74218513	chr18-74218513-allele686595-167	INS	166	NA	0.0015128593040847202,0.002881844380403458,0.003968253968253968,0.0009940357852882703,0.028629856850715747	0.00377018	NA	NA	NA	NA	NA	NA	NA	NA	NA	No	NA	HPRC,HGSVC	Yes	NA	NA	NA	NA	NA	NA
chr18:74218513	chr18-74218513-allele686616-316	INS	315	NA	0.0007564296520423601,0.0,0.0,0.0,0.0	0.000918741	NA	NA	NA	NA	NA	NA	NA	NA	NA	No	NA	HPRC,HGSVC,1KG-ONT	Yes	NA	NA	NA	NA	NA	NA
chr18:74218514	chr18-74218514-allele686618-459	INS	458	NA	0.01739788199697428,0.007204610951008645,0.008928571428571428,0.013916500994035786,0.005112474437627812	0.00267579	NA	NA	NA	NA	NA	NA	NA	NA	NA	No	NA	HPRC,HGSVC,1KG-ONT	Yes	NA	NA	NA	NA	NA	NA
chr18:74218519	chr18-74218519-allele686623-343	INS	342	NA	0.0,0.001440922190201729,0.0,0.0,0.0	NA	NA	NA	NA	NA	NA	NA	NA	NA	NA	No	NA	HPRC,HGSVC,1KG-ONT	Yes	NA	NA	NA	NA	NA	NA
chr18:74218519	chr18-74218519-allele686622-240	INS	239	NA	0.02798789712556732,0.002881844380403458,0.0,0.0,0.0	0.0468596	NA	NA	NA	NA	NA	NA	NA	NA	NA	No	NA	HPRC,HGSVC,1KG-ONT	Yes	NA	NA	NA	NA	NA	NA
chr18:74218528	chr18-74218528-allele686631-128	INS	127	NA	0.0007564296520423601,0.0,0.0,0.0,0.0	0.000918741	NA	NA	NA	NA	NA	NA	NA	NA	NA	No	NA	HPRC,HGSVC,1KG-ONT	Yes	NA	NA	NA	NA	NA	NA
chr18:74218535	chr18-74218535-allele686637-93	INS	92	NA	0.0007564296520423601,0.010086455331412104,0.002976190476190476,0.02385685884691849,0.00408997955010225	0.00537846	NA	NA	NA	NA	NA	NA	NA	NA	NA	No	NA	HPRC,HGSVC,1KG-ONT	Yes	NA	NA	NA	NA	NA	NA
chr18:74218535	chr18-74218535-allele686638-57	INS	56	NA	0.00529500756429652,0.001440922190201729,0.0,0.0,0.0	0.00736694	NA	NA	NA	NA	NA	NA	NA	NA	NA	No	NA	HPRC,HGSVC,1KG-ONT	Yes	NA	NA	NA	NA	NA	NA
chr18:74218537	chr18-74218537-allele686643-274	INS	273	NA	0.0,0.001440922190201729,0.0,0.0,0.0	NA	NA	NA	NA	NA	NA	NA	NA	NA	NA	No	NA	HPRC,HGSVC,1KG-ONT	Yes	NA	NA	NA	NA	NA	NA
chr18:74218537	chr18-74218537-allele686639-236	INS	235	NA	0.0007564296520423601,0.0,0.005952380952380952,0.002982107355864811,0.0	0.000199544	NA	NA	NA	NA	NA	NA	NA	NA	NA	No	NA	HPRC,HGSVC,1KG-ONT	Yes	NA	NA	NA	NA	NA	NA
chr18:74218537	chr18-74218537-allele686641-238	INS	237	NA	0.0,0.0,0.002976190476190476,0.003976143141153081,0.002044989775051125	0.00114796	NA	NA	NA	NA	NA	NA	NA	NA	NA	No	NA	HPRC,HGSVC,1KG-ONT	Yes	NA	NA	NA	NA	NA	NA
chr18:74218539	chr18-74218539-allele686648-152	INS	151	NA	0.0,0.0,0.003968253968253968,0.0,0.0	0.000224143	NA	NA	NA	NA	NA	NA	NA	NA	NA	No	NA	HPRC,HGSVC	Yes	NA	NA	NA	NA	NA	NA
chr18:74218539	chr18-74218539-allele686644-153	INS	152	NA	0.0022692889561270802,0.0,0.002976190476190476,0.0,0.0	0.000200038	NA	NA	NA	NA	NA	NA	NA	NA	NA	No	NA	HPRC,HGSVC	Yes	NA	NA	NA	NA	NA	NA
chr18:74218539	chr18-74218539-allele686646-151	INS	150	NA	0.009833585476550681,0.002881844380403458,0.00992063492063492,0.0009940357852882703,0.0	0.00333309	NA	NA	NA	NA	NA	NA	NA	NA	NA	No	NA	HPRC,HGSVC	Yes	NA	NA	NA	NA	NA	NA
chr18:74218539	chr18-74218539-allele686647-260	INS	259	NA	0.019667170953101363,0.004322766570605188,0.0,0.0019880715705765406,0.0	0.0263151	NA	NA	NA	NA	NA	NA	NA	NA	NA	No	NA	HPRC,HGSVC,1KG-ONT	Yes	NA	NA	NA	NA	NA	NA
chr18:74218539	chr18-74218539-allele686654-222	INS	221	NA	0.0022692889561270802,0.001440922190201729,0.0,0.0,0.0	0.0019853	NA	NA	NA	NA	NA	NA	NA	NA	NA	No	NA	HPRC,HGSVC,1KG-ONT	Yes	NA	NA	NA	NA	NA	NA
chr18:74218539	chr18-74218539-allele686645-224	INS	223	NA	0.0007564296520423601,0.011527377521613832,0.001984126984126984,0.02485089463220676,0.002044989775051125	0.00503151	NA	NA	NA	NA	NA	NA	NA	NA	NA	No	NA	HPRC,HGSVC,1KG-ONT	Yes	NA	NA	NA	NA	NA	NA
chr18:74218539	chr18-74218539-allele686649-189	INS	188	NA	0.0,0.0,0.011904761904761904,0.005964214711729622,0.002044989775051125	0.00313171	NA	NA	NA	NA	NA	NA	NA	NA	NA	No	NA	HPRC,HGSVC,1KG-ONT	Yes	NA	NA	NA	NA	NA	NA
chr18:74218539	chr18-74218539-allele686650-153	INS	152	NA	0.0,0.0,0.0,0.0,0.00408997955010225	0.000224143	NA	NA	NA	NA	NA	NA	NA	NA	NA	No	NA	HPRC,HGSVC	Yes	NA	NA	NA	NA	NA	NA
chr18:74218563	chr18-74218563-allele686672-103	INS	102	NA	0.01059001512859304,0.0,0.000992063492063492,0.0019880715705765406,0.002044989775051125	0.0106985	NA	NA	NA	NA	NA	NA	NA	NA	NA	No	NA	HPRC,HGSVC,1KG-ONT	No	NA	NA	NA	NA	NA	NA
chr18:74218563	chr18-74218563-allele686673-69	INS	68	NA	0.0037821482602118004,0.0,0.0,0.0,0.006134969325153374	0.000545845	NA	NA	NA	NA	NA	NA	NA	NA	NA	No	NA	HPRC,HGSVC,1KG-ONT	No	NA	NA	NA	NA	NA	NA
chr18:74218591	chr18-74218591-allele686696-214	INS	213	NA	0.0037821482602118004,0.0,0.0,0.0,0.0	0.00663171	NA	NA	NA	NA	NA	NA	NA	NA	NA	No	NA	HPRC,HGSVC,1KG-ONT	No	NA	NA	NA	NA	NA	NA
chr18:74218599	chr18-74218599-allele686708-67	INS	66	NA	0.015128593040847202,0.004322766570605188,0.0,0.002982107355864811,0.0	0.0169602	NA	NA	NA	NA	NA	NA	NA	NA	NA	No	NA	HPRC,HGSVC,1KG-ONT	No	NA	NA	NA	NA	NA	NA
chr18:74218603	chr18-74218603-allele686720-1	DEL	131	NA	0.024962178517397883,0.01729106628242075,0.0,0.016898608349900597,0.015337423312883436	0.00506885	NA	NA	NA	NA	NA	NA	NA	NA	NA	No	NA	HPRC,HGSVC	No	NA	NA	NA	NA	NA	NA
chr18:74218607	chr18-74218607-allele686723-297	INS	296	NA	0.0,0.001440922190201729,0.018849206349206348,0.0,0.002044989775051125	0.00350684	NA	NA	NA	NA	NA	NA	NA	NA	NA	No	NA	HPRC,HGSVC,1KG-ONT	No	NA	NA	NA	NA	NA	NA
chr18:74218607	chr18-74218607-allele686722-59	INS	58	NA	0.0045385779122541605,0.0,0.000992063492063492,0.0,0.007157464212678937	0.000493235	NA	NA	NA	NA	NA	NA	NA	NA	NA	No	NA	HPRC,HGSVC,1KG-ONT	No	NA	NA	NA	NA	NA	NA
chr18:74218637	chr18-74218637-allele686744-381	INS	380	NA	0.047655068078668684,0.011527377521613832,0.0,0.0019880715705765406,0.0	0.0669433	NA	NA	NA	NA	NA	NA	NA	NA	NA	No	NA	HPRC,HGSVC,1KG-ONT	No	NA	NA	NA	NA	NA	NA
chr18:74218645	chr18-74218645-allele686753-349	INS	348	NA	0.02723146747352496,0.004322766570605188,0.001984126984126984,0.0,0.0010224948875255625	0.0380078	NA	NA	NA	NA	NA	NA	NA	NA	NA	No	NA	HPRC,HGSVC,1KG-ONT	No	NA	NA	NA	NA	NA	NA
chr18:74218649	chr18-74218649-allele686758-416	INS	415	NA	0.01361573373676248,0.001440922190201729,0.0,0.0009940357852882703,0.0010224948875255625	0.018895	NA	NA	NA	NA	NA	NA	NA	NA	NA	No	NA	HPRC,HGSVC,1KG-ONT	No	NA	NA	NA	NA	NA	NA
chr18:74218651	chr18-74218651-allele686764-329	INS	328	NA	0.0015128593040847202,0.0,0.001984126984126984,0.004970178926441352,0.0	NA	NA	NA	NA	NA	NA	NA	NA	NA	NA	No	NA	HPRC,HGSVC,1KG-ONT	No	NA	NA	NA	NA	NA	NA
chr18:74218651	chr18-74218651-allele686762-300	INS	299	NA	0.0,0.001440922190201729,0.0,0.004970178926441352,0.0	0.000593574	NA	NA	NA	NA	NA	NA	NA	NA	NA	No	NA	HPRC,HGSVC,1KG-ONT	No	NA	NA	NA	NA	NA	NA
chr18:74218651	chr18-74218651-allele686761-402	INS	401	NA	0.0045385779122541605,0.0,0.001984126984126984,0.0,0.0	0.00435302	NA	NA	NA	NA	NA	NA	NA	NA	NA	No	NA	HPRC,HGSVC,1KG-ONT	No	NA	NA	NA	NA	NA	NA
chr18:74218651	chr18-74218651-allele686763-371	INS	370	NA	0.0015128593040847202,0.0,0.003968253968253968,0.0,0.0	NA	NA	NA	NA	NA	NA	NA	NA	NA	NA	No	NA	HPRC,HGSVC,1KG-ONT	No	NA	NA	NA	NA	NA	NA
chr18:74218652	chr18-74218652-allele686793-128	INS	127	NA	0.0022692889561270802,0.002881844380403458,0.003968253968253968,0.0,0.0	NA	NA	NA	NA	NA	NA	NA	NA	NA	NA	No	NA	HPRC,HGSVC,1KG-ONT	No	NA	NA	NA	NA	NA	NA
chr18:74218652	chr18-74218652-allele686801-160	INS	159	NA	0.0015128593040847202,0.0,0.0,0.0,0.0	0.00234988	NA	NA	NA	NA	NA	NA	NA	NA	NA	No	NA	HPRC,HGSVC	No	NA	NA	NA	NA	NA	NA
chr18:74218652	chr18-74218652-allele686787-156	INS	155	NA	0.0,0.007204610951008645,0.0,0.0,0.0	0.000408842	NA	NA	NA	NA	NA	NA	NA	NA	NA	No	NA	HPRC,HGSVC	No	NA	NA	NA	NA	NA	NA
chr18:74218652	chr18-74218652-allele686772-494	INS	493	NA	0.0007564296520423601,0.0,0.0,0.0,0.0	0.000918741	NA	NA	NA	NA	NA	NA	NA	NA	NA	No	NA	HPRC,HGSVC,1KG-ONT	No	NA	NA	NA	NA	NA	NA
chr18:74218652	chr18-74218652-allele686766-175	INS	174	NA	0.0022692889561270802,0.0,0.0,0.0,0.0	0.00377908	NA	NA	NA	NA	NA	NA	NA	NA	NA	No	NA	HPRC,HGSVC,1KG-ONT	No	NA	NA	NA	NA	NA	NA
chr18:74218652	chr18-74218652-allele686770-437	INS	436	NA	0.007564296520423601,0.010086455331412104,0.025793650793650792,0.030815109343936383,0.023517382413087935	0.00619117	NA	NA	NA	NA	NA	NA	NA	NA	NA	No	NA	HPRC,HGSVC,1KG-ONT	No	NA	NA	NA	NA	NA	NA
chr18:74218652	chr18-74218652-allele686767-156	INS	155	NA	0.0,0.001440922190201729,0.008928571428571428,0.0,0.0	0.00133282	NA	NA	NA	NA	NA	NA	NA	NA	NA	No	NA	HPRC,HGSVC	No	NA	NA	NA	NA	NA	NA
chr18:74218652	chr18-74218652-allele686773-460	INS	459	NA	0.0007564296520423601,0.0,0.0,0.0,0.0	0.000918741	NA	NA	NA	NA	NA	NA	NA	NA	NA	No	NA	HPRC,HGSVC,1KG-ONT	No	NA	NA	NA	NA	NA	NA
chr18:74218652	chr18-74218652-allele686800-109	INS	108	NA	0.0015128593040847202,0.004322766570605188,0.003968253968253968,0.0019880715705765406,0.003067484662576687	3.20923e-05	NA	NA	NA	NA	NA	NA	NA	NA	NA	No	NA	HPRC,HGSVC,1KG-ONT	No	NA	NA	NA	NA	NA	NA
chr18:74218652	chr18-74218652-allele686780-103	INS	102	NA	0.0045385779122541605,0.008645533141210375,0.001984126984126984,0.0019880715705765406,0.0	1.08443e-05	NA	NA	NA	NA	NA	NA	NA	NA	NA	No	NA	HPRC,HGSVC,1KG-ONT	No	NA	NA	NA	NA	NA	NA
chr18:74218652	chr18-74218652-allele686771-397	INS	396	NA	0.02042360060514372,0.05187319884726225,0.06646825396825397,0.10337972166998012,0.06646216768916155	0.0244503	NA	NA	NA	NA	NA	NA	NA	NA	NA	No	NA	HPRC,HGSVC,1KG-ONT	No	NA	NA	NA	NA	NA	NA
chr18:74218652	chr18-74218652-allele686783-156	INS	155	NA	0.00832072617246596,0.0,0.0,0.0009940357852882703,0.0	0.0129393	NA	NA	NA	NA	NA	NA	NA	NA	NA	No	NA	HPRC,HGSVC	No	NA	NA	NA	NA	NA	NA
chr18:74218652	chr18-74218652-allele686786-158	INS	157	NA	0.01739788199697428,0.005763688760806916,0.0,0.0009940357852882703,0.0	0.0223262	NA	NA	NA	NA	NA	NA	NA	NA	NA	No	NA	HPRC,HGSVC	No	NA	NA	NA	NA	NA	NA
chr18:74218652	chr18-74218652-allele686797-103	INS	102	NA	0.0007564296520423601,0.0,0.0,0.0,0.0	0.000918741	NA	NA	NA	NA	NA	NA	NA	NA	NA	No	NA	HPRC,HGSVC,1KG-ONT	No	NA	NA	NA	NA	NA	NA
chr18:74218652	chr18-74218652-allele686791-154	INS	153	NA	0.0007564296520423601,0.001440922190201729,0.0,0.0,0.0	NA	NA	NA	NA	NA	NA	NA	NA	NA	NA	No	NA	HPRC,HGSVC	No	NA	NA	NA	NA	NA	NA
chr18:74218652	chr18-74218652-allele686768-91	INS	90	NA	0.0022692889561270802,0.0,0.0,0.0,0.0	0.00377908	NA	NA	NA	NA	NA	NA	NA	NA	NA	No	NA	HPRC,HGSVC,1KG-ONT	No	NA	NA	NA	NA	NA	NA
chr18:74218652	chr18-74218652-allele686776-158	INS	157	NA	0.018154311649016642,0.06772334293948126,0.04265873015873016,0.09542743538767395,0.07770961145194274	0.0251212	NA	NA	NA	NA	NA	NA	NA	NA	NA	No	NA	HPRC,HGSVC	No	NA	NA	NA	NA	NA	NA
chr18:74218652	chr18-74218652-allele686792-158	INS	157	NA	0.0,0.018731988472622477,0.0,0.0,0.0	0.00188759	NA	NA	NA	NA	NA	NA	NA	NA	NA	No	NA	HPRC,HGSVC	No	NA	NA	NA	NA	NA	NA
chr18:74218652	chr18-74218652-allele686794-158	INS	157	NA	0.0,0.0,0.001984126984126984,0.007952286282306162,0.02147239263803681	0.00515586	NA	NA	NA	NA	NA	NA	NA	NA	NA	No	NA	HPRC,HGSVC	No	NA	NA	NA	NA	NA	NA
chr18:74218652	chr18-74218652-allele686765-139	INS	138	NA	0.01739788199697428,0.002881844380403458,0.0,0.0,0.0	0.0276182	NA	NA	NA	NA	NA	NA	NA	NA	NA	No	NA	HPRC,HGSVC,1KG-ONT	No	NA	NA	NA	NA	NA	NA
chr18:74218652	chr18-74218652-allele686798-128	INS	127	NA	0.0,0.0,0.0,0.0009940357852882703,0.002044989775051125	3.94758e-05	NA	NA	NA	NA	NA	NA	NA	NA	NA	No	NA	HPRC,HGSVC,1KG-ONT	No	NA	NA	NA	NA	NA	NA
chr18:74218652	chr18-74218652-allele686799-154	INS	153	NA	0.0,0.001440922190201729,0.0,0.0,0.0	NA	NA	NA	NA	NA	NA	NA	NA	NA	NA	No	NA	HPRC,HGSVC	No	NA	NA	NA	NA	NA	NA
chr18:74218663	chr18-74218663-allele686815-78	INS	77	NA	0.0022692889561270802,0.0,0.0,0.0,0.0	0.00377908	NA	NA	NA	NA	NA	NA	NA	NA	NA	No	NA	HPRC,HGSVC,1KG-ONT	No	NA	NA	NA	NA	NA	NA
chr18:74218663	chr18-74218663-allele686810-111	INS	110	NA	0.025718608169440244,0.004322766570605188,0.0,0.0,0.0	0.0407454	NA	NA	NA	NA	NA	NA	NA	NA	NA	No	NA	HPRC,HGSVC,1KG-ONT	No	NA	NA	NA	NA	NA	NA
chr18:74218663	chr18-74218663-allele686812-115	INS	114	NA	0.01739788199697428,0.004322766570605188,0.0248015873015873,0.002982107355864811,0.013292433537832311	0.000560198	NA	NA	NA	NA	NA	NA	NA	NA	NA	No	NA	HPRC,HGSVC,1KG-ONT	No	NA	NA	NA	NA	NA	NA
chr18:74218663	chr18-74218663-allele686814-81	INS	80	NA	0.0007564296520423601,0.005763688760806916,0.03373015873015873,0.009940357852882704,0.032719836400818	0.0131394	NA	NA	NA	NA	NA	NA	NA	NA	NA	No	NA	HPRC,HGSVC,1KG-ONT	No	NA	NA	NA	NA	NA	NA
chr18:74218681	chr18-74218681-allele686827-278	INS	277	NA	0.0,0.001440922190201729,0.008928571428571428,0.0,0.0	0.00133282	NA	NA	NA	NA	NA	NA	NA	NA	NA	No	NA	HPRC,HGSVC,1KG-ONT	No	NA	NA	NA	NA	NA	NA
chr18:74218681	chr18-74218681-allele686826-122	INS	121	NA	0.0007564296520423601,0.008645533141210375,0.001984126984126984,0.020874751491053677,0.00408997955010225	0.00445961	NA	NA	NA	NA	NA	NA	NA	NA	NA	No	NA	HPRC,HGSVC,1KG-ONT	No	NA	NA	NA	NA	NA	NA
chr18:74218753	chr18-74218753-allele686882-111	INS	110	NA	0.0015128593040847202,0.0,0.0,0.0,0.007157464212678937	NA	NA	NA	NA	NA	NA	NA	NA	NA	NA	No	NA	HPRC,HGSVC,1KG-ONT	No	NA	NA	NA	NA	NA	NA
chr18:74218753	chr18-74218753-allele686881-71	INS	70	NA	0.006051437216338881,0.0,0.01984126984126984,0.0,0.003067484662576687	NA	NA	NA	NA	NA	NA	NA	NA	NA	NA	No	NA	HPRC,HGSVC,1KG-ONT	No	NA	NA	NA	NA	NA	NA
chr18:74250293	chr18-74250293-allele687219-113	INS	112	NA	0.0007564296520423601,0.0,0.0,0.0,0.0	0.000918741	NA	NA	NA	NA	NA	NA	NA	NA	NA	No	NA	No	Yes	NA	NA	NA	NA	NA	NA
chr18:74269352	chr18-74269352-allele687455-65	INS	64	0.994261	0.05521936459909228,0.21613832853025935,0.08432539682539683,0.1341948310139165,0.12576687116564417	0.0296919	CYB5A(0.038003, 1.198)	CYB5A(0.038003, 1.198)	NA	NA	NA	NA	NA	NA	enhancer	No	NA	HPRC,HGSVC,1KG-ONT	Yes	NA	Bioavailable testosterone levels(RN7SL551P - CYB5A, rs2042059, 1E-11, 0.6414727357797316),Free testosterone levels(RN7SL551P - CYB5A, rs2042059, 1E-11, 0.6414727357797316),Total testosterone levels(CYB5A, rs79384925, 2E-41, 0.7810840544929932),X-12846 levels(CYB5A, rs77731706, 1E-17, 0.7225223596121961),Bioavailable testosterone levels(CYB5A - C18orf63, rs7239564, 5E-18, 0.674996412780331),Serum urate levels(CYB5A - C18orf63, rs7239564, 1E-8, 0.674996412780331)	Atherosclerosis of coronary artery without angina pectoris(12.84%, 6.36%, 2.17, [1.15;4.09], 0.026262),Callosity(8.26%, 3.25%, 2.68, [1.21;5.93], 0.02796),Cervical spondylosis(3.67%, 0.95%, 3.98, [1.15;13.84], 0.041565),Condyloma acuminatum of the anogenital region(4.59%, 1.22%, 3.9, [1.28;11.86], 0.024648),Coronary arteriosclerosis(7.34%, 3.11%, 2.47, [1.07;5.66], 0.048399),Goiter(7.34%, 3.11%, 2.47, [1.07;5.66], 0.048399),Hearing loss(10.09%, 4.19%, 2.56, [1.25;5.26], 0.015312),Human papilloma virus infection(3.67%, 0.81%, 4.65, [1.29;16.77], 0.029297),Impaired fasting glycemia(9.17%, 4.19%, 2.31, [1.1;4.85], 0.03142),Knee joint effusion(2.75%, 8.39%, 0.31, [0.1;1.0], 0.034486),Neoplasm of uncertain behavior of soft tissues(4.59%, 1.08%, 4.39, [1.41;13.68], 0.017619),Pure hypercholesterolemia(22.02%, 14.07%, 1.72, [1.05;2.84], 0.043535),Rectal polyp(5.50%, 1.89%, 3.02, [1.13;8.03], 0.033406),Scar conditions and fibrosis of skin(7.34%, 2.84%, 2.71, [1.17;6.28], 0.024085),Seborrheic dermatitis(11.93%, 4.33%, 2.99, [1.52;5.9], 0.004336),Upper respiratory tract infection caused by Influenza virus(10.09%, 3.92%, 2.75, [1.33;5.68], 0.012119),Vitreous degeneration(5.50%, 2.03%, 2.81, [1.07;7.41], 0.041994),Cervical intraepithelial neoplasia grade 1(8.11%, 2.41%, 3.58, [1.32;9.72], 0.018831)	NA	NA	NA
chr18:74291386	chr18-74291386-allele687749-1	DEL	83	NA	0.0113464447806354,0.09077809798270893,0.025793650793650792,0.1848906560636183,0.11349693251533742	0.0566027	CYB5A(0.038003, 1.198)	CYB5A(0.038003, 1.198)	NA	NA	NA	NA	NA	NA	promoter	No	NA	HPRC,HGSVC,1KG-ONT	Yes	NA	NA	NA	NA	NA	NA
chr18:74299597	chr18-74299597-allele687870-1	DEL	303	NA	0.0022692889561270802,0.002881844380403458,0.0,0.0,0.0	0.000980669	NA	NA	NA	NA	NA	NA	NA	NA	enhancer	No	NA	No	Yes	NA	NA	NA	NA	NA	NA
chr18:74344355	chr18-74344355-allele688297-1	DEL	164	NA	0.047655068078668684,0.002881844380403458,0.000992063492063492,0.0019880715705765406,0.0	0.075799	NA	NA	NA	NA	NA	NA	NA	NA	NA	No	NA	HGSVC,1KG-ONT	No	NA	NA	NA	NA	NA	NA
chr18:74361702	chr18-74361702-allele688482-84	INS	83	NA	0.0007564296520423601,0.0,0.0,0.0,0.0	0.000918741	NA	NA	NA	NA	NA	NA	NA	NA	NA	No	NA	HPRC,HGSVC,1KG-ONT	No	NA	NA	NA	NA	NA	NA
chr18:74361702	chr18-74361702-allele688481-84	INS	83	NA	0.0007564296520423601,0.001440922190201729,0.0,0.0009940357852882703,0.0	NA	NA	NA	NA	NA	NA	NA	NA	NA	NA	No	NA	HPRC,HGSVC,1KG-ONT	No	NA	NA	NA	NA	NA	NA
chr18:74361702	chr18-74361702-allele688477-88	INS	87	NA	0.01361573373676248,0.007204610951008645,0.11607142857142858,0.003976143141153081,0.010224948875255624	0.00847601	NA	NA	NA	NA	NA	NA	NA	NA	NA	No	NA	HPRC,HGSVC,1KG-ONT	No	NA	NA	NA	NA	NA	NA
chr18:74361716	chr18-74361716-allele688486-225	INS	224	NA	0.047655068078668684,0.005763688760806916,0.0,0.002982107355864811,0.0010224948875255625	0.0703315	NA	NA	NA	NA	NA	NA	NA	NA	NA	No	NA	HPRC,HGSVC,1KG-ONT	No	NA	NA	NA	NA	NA	NA
chr18:74361739	chr18-74361739-allele688497-73	INS	72	NA	0.05446293494704992,0.004322766570605188,0.0,0.0,0.0	0.0916317	NA	NA	NA	NA	NA	NA	NA	NA	NA	No	NA	HPRC,HGSVC,1KG-ONT	No	NA	NA	NA	NA	NA	NA
chr18:74361739	chr18-74361739-allele688502-117	INS	116	NA	0.0007564296520423601,0.011527377521613832,0.017857142857142856,0.0,0.009202453987730062	0.00479807	NA	NA	NA	NA	NA	NA	NA	NA	NA	No	NA	HPRC,HGSVC,1KG-ONT	No	NA	NA	NA	NA	NA	NA
chr18:74361742	chr18-74361742-allele688511-60	INS	59	NA	0.0015128593040847202,0.010086455331412104,0.0,0.02385685884691849,0.02044989775051125	0.00667766	NA	NA	NA	NA	NA	NA	NA	NA	NA	No	NA	HPRC,HGSVC,1KG-ONT	No	NA	NA	NA	NA	NA	NA
chr18:74361742	chr18-74361742-allele688515-81	INS	80	NA	0.0,0.005763688760806916,0.000992063492063492,0.0,0.0	0.000408842	NA	NA	NA	NA	NA	NA	NA	NA	NA	No	NA	HPRC,HGSVC,1KG-ONT	No	NA	NA	NA	NA	NA	NA
chr18:74361742	chr18-74361742-allele688510-90	INS	89	NA	0.0,0.001440922190201729,0.011904761904761904,0.004970178926441352,0.0	0.00269845	NA	NA	NA	NA	NA	NA	NA	NA	NA	No	NA	HPRC,HGSVC,1KG-ONT	No	NA	NA	NA	NA	NA	NA
chr18:74361742	chr18-74361742-allele688505-237	INS	236	NA	0.038577912254160365,0.001440922190201729,0.0,0.0019880715705765406,0.0	0.0637326	NA	NA	NA	NA	NA	NA	NA	NA	NA	No	NA	HPRC,HGSVC,1KG-ONT	No	NA	NA	NA	NA	NA	NA
chr18:74361742	chr18-74361742-allele688506-78	INS	77	NA	0.05521936459909228,0.04755043227665706,0.002976190476190476,0.07654075546719682,0.06441717791411043	7.3109e-05	NA	NA	NA	NA	NA	NA	NA	NA	NA	No	NA	HPRC,HGSVC,1KG-ONT	No	NA	NA	NA	NA	NA	NA
chr18:74361904	chr18-74361904-allele688544-55	INS	54	NA	0.006051437216338881,0.001440922190201729,0.0,0.0,0.0	0.00875367	NA	NA	NA	NA	NA	NA	NA	NA	NA	No	NA	HPRC,HGSVC,1KG-ONT	Yes	NA	NA	NA	NA	NA	NA
chr18:74361907	chr18-74361907-allele688547-82	INS	81	NA	0.012102874432677761,0.001440922190201729,0.0,0.0,0.0	0.0199352	NA	NA	NA	NA	NA	NA	NA	NA	NA	No	NA	HPRC,HGSVC,1KG-ONT	Yes	NA	NA	NA	NA	NA	NA
chr18:74361907	chr18-74361907-allele688546-53	INS	52	NA	0.15658093797276854,0.010086455331412104,0.0,0.002982107355864811,0.0	0.242744	NA	NA	NA	NA	NA	NA	NA	NA	NA	No	NA	HPRC,HGSVC,1KG-ONT	Yes	NA	NA	NA	NA	NA	NA
chr18:74361908	chr18-74361908-allele688548-140	INS	139	NA	0.019667170953101363,0.06628242074927954,0.034722222222222224,0.11630218687872763,0.09611451942740286	0.0287845	NA	NA	NA	NA	NA	NA	NA	NA	NA	No	NA	HPRC,HGSVC,1KG-ONT	Yes	NA	NA	NA	NA	NA	NA
chr18:74361915	chr18-74361915-allele688554-110	INS	109	NA	0.009077155824508321,0.0,0.0,0.0,0.0	0.0165556	NA	NA	NA	NA	NA	NA	NA	NA	NA	No	NA	HPRC,HGSVC,1KG-ONT	Yes	NA	NA	NA	NA	NA	NA
chr18:74361915	chr18-74361915-allele688552-111	INS	110	NA	0.0,0.0,0.0,0.0009940357852882703,0.0	NA	NA	NA	NA	NA	NA	NA	NA	NA	NA	No	NA	HPRC,HGSVC,1KG-ONT	Yes	NA	NA	NA	NA	NA	NA
chr18:74361916	chr18-74361916-allele688556-81	INS	80	NA	0.028744326777609682,0.07348703170028818,0.031746031746031744,0.12127236580516898,0.0950920245398773	0.0208349	NA	NA	NA	NA	NA	NA	NA	NA	NA	No	NA	HPRC,HGSVC,1KG-ONT	Yes	NA	NA	NA	NA	NA	NA
chr18:74361916	chr18-74361916-allele688557-163	INS	162	NA	0.0,0.002881844380403458,0.006944444444444444,0.002982107355864811,0.04805725971370143	0.0104131	NA	NA	NA	NA	NA	NA	NA	NA	NA	No	NA	HPRC,HGSVC,1KG-ONT	Yes	NA	NA	NA	NA	NA	NA
chr18:74361917	chr18-74361917-allele688559-143	INS	142	NA	0.0,0.0,0.0,0.0009940357852882703,0.0	NA	NA	NA	NA	NA	NA	NA	NA	NA	NA	No	NA	HPRC,HGSVC,1KG-ONT	Yes	NA	NA	NA	NA	NA	NA
chr18:74361917	chr18-74361917-allele688563-140	INS	139	NA	0.0022692889561270802,0.0,0.0,0.0,0.0	0.00377908	NA	NA	NA	NA	NA	NA	NA	NA	NA	No	NA	HPRC,HGSVC,1KG-ONT	Yes	NA	NA	NA	NA	NA	NA
chr18:74361918	chr18-74361918-allele688591-228	INS	227	NA	0.0,0.0,0.001984126984126984,0.0,0.0	NA	NA	NA	NA	NA	NA	NA	NA	NA	NA	No	NA	HPRC,HGSVC,1KG-ONT	Yes	NA	NA	NA	NA	NA	NA
chr18:74361918	chr18-74361918-allele688589-198	INS	197	NA	0.0,0.004322766570605188,0.0,0.003976143141153081,0.0	0.000778337	NA	NA	NA	NA	NA	NA	NA	NA	NA	No	NA	HPRC,HGSVC,1KG-ONT	Yes	NA	NA	NA	NA	NA	NA
chr18:74361918	chr18-74361918-allele688585-174	INS	173	NA	0.0,0.001440922190201729,0.010912698412698412,0.0,0.0	0.00161686	NA	NA	NA	NA	NA	NA	NA	NA	NA	No	NA	HPRC,HGSVC,1KG-ONT	Yes	NA	NA	NA	NA	NA	NA
chr18:74361918	chr18-74361918-allele688568-196	INS	195	NA	0.0,0.004322766570605188,0.026785714285714284,0.0,0.0010224948875255625	0.00518909	NA	NA	NA	NA	NA	NA	NA	NA	NA	No	NA	HPRC,HGSVC,1KG-ONT	Yes	NA	NA	NA	NA	NA	NA
chr18:74361918	chr18-74361918-allele688570-170	INS	169	NA	0.02723146747352496,0.1138328530259366,0.10317460317460317,0.09343936381709742,0.22188139059304704	0.0575937	NA	NA	NA	NA	NA	NA	NA	NA	NA	No	NA	HPRC,HGSVC,1KG-ONT	Yes	NA	NA	NA	NA	NA	NA
chr18:74361918	chr18-74361918-allele688580-172	INS	171	NA	0.0,0.0,0.0,0.002982107355864811,0.0	3.94758e-05	NA	NA	NA	NA	NA	NA	NA	NA	NA	No	NA	HPRC,HGSVC,1KG-ONT	Yes	NA	NA	NA	NA	NA	NA
chr18:74361918	chr18-74361918-allele688571-117	INS	116	NA	0.00529500756429652,0.012968299711815562,0.000992063492063492,0.016898608349900597,0.0010224948875255625	NA	NA	NA	NA	NA	NA	NA	NA	NA	NA	No	NA	HPRC,HGSVC,1KG-ONT	Yes	NA	NA	NA	NA	NA	NA
chr18:74361918	chr18-74361918-allele688574-170	INS	169	NA	0.00529500756429652,0.025936599423631124,0.000992063492063492,0.036779324055666,0.032719836400818	0.00872511	NA	NA	NA	NA	NA	NA	NA	NA	NA	No	NA	HPRC,HGSVC,1KG-ONT	Yes	NA	NA	NA	NA	NA	NA
chr18:74361918	chr18-74361918-allele688582-168	INS	167	NA	0.0015128593040847202,0.0,0.0,0.0,0.0	0.00234988	NA	NA	NA	NA	NA	NA	NA	NA	NA	No	NA	HPRC,HGSVC,1KG-ONT	Yes	NA	NA	NA	NA	NA	NA
chr18:74361918	chr18-74361918-allele688579-172	INS	171	NA	0.0,0.04610951008645533,0.000992063492063492,0.0009940357852882703,0.0010224948875255625	0.00593536	NA	NA	NA	NA	NA	NA	NA	NA	NA	No	NA	HPRC,HGSVC,1KG-ONT	Yes	NA	NA	NA	NA	NA	NA
chr18:74361918	chr18-74361918-allele688572-259	INS	258	NA	0.0030257186081694403,0.0,0.0,0.0,0.0	0.00520636	NA	NA	NA	NA	NA	NA	NA	NA	NA	No	NA	HPRC,HGSVC,1KG-ONT	Yes	NA	NA	NA	NA	NA	NA
chr18:74361918	chr18-74361918-allele688587-228	INS	227	NA	0.0,0.007204610951008645,0.0,0.0,0.0	0.000408842	NA	NA	NA	NA	NA	NA	NA	NA	NA	No	NA	HPRC,HGSVC,1KG-ONT	Yes	NA	NA	NA	NA	NA	NA
chr18:74361918	chr18-74361918-allele688575-168	INS	167	NA	0.01361573373676248,0.001440922190201729,0.0,0.0009940357852882703,0.0	0.02071	NA	NA	NA	NA	NA	NA	NA	NA	NA	No	NA	HPRC,HGSVC,1KG-ONT	Yes	NA	NA	NA	NA	NA	NA
chr18:74361918	chr18-74361918-allele688576-112	INS	111	NA	0.0015128593040847202,0.001440922190201729,0.0,0.0,0.0	0.00077342	NA	NA	NA	NA	NA	NA	NA	NA	NA	No	NA	HPRC,HGSVC,1KG-ONT	Yes	NA	NA	NA	NA	NA	NA
chr18:74361918	chr18-74361918-allele688584-258	INS	257	NA	0.0007564296520423601,0.053314121037463975,0.0,0.0,0.0010224948875255625	0.00527264	NA	NA	NA	NA	NA	NA	NA	NA	NA	No	NA	HPRC,HGSVC,1KG-ONT	Yes	NA	NA	NA	NA	NA	NA
chr18:74361918	chr18-74361918-allele688588-110	INS	109	NA	0.0007564296520423601,0.0,0.0,0.0,0.0	0.000918741	NA	NA	NA	NA	NA	NA	NA	NA	NA	No	NA	HPRC,HGSVC,1KG-ONT	Yes	NA	NA	NA	NA	NA	NA
chr18:74361918	chr18-74361918-allele688586-199	INS	198	NA	0.0007564296520423601,0.0,0.0,0.0,0.0	0.000918741	NA	NA	NA	NA	NA	NA	NA	NA	NA	No	NA	HPRC,HGSVC	Yes	NA	NA	NA	NA	NA	NA
chr18:74361918	chr18-74361918-allele688577-144	INS	143	NA	0.0113464447806354,0.0,0.005952380952380952,0.0,0.0010224948875255625	0.00963646	NA	NA	NA	NA	NA	NA	NA	NA	NA	No	NA	HPRC,HGSVC,1KG-ONT	Yes	NA	NA	NA	NA	NA	NA
chr18:74361918	chr18-74361918-allele688578-141	INS	140	NA	0.0,0.005763688760806916,0.002976190476190476,0.0,0.0	0.000778337	NA	NA	NA	NA	NA	NA	NA	NA	NA	No	NA	HPRC,HGSVC,1KG-ONT	Yes	NA	NA	NA	NA	NA	NA
chr18:74361918	chr18-74361918-allele688581-172	INS	171	NA	0.0,0.0,0.0,0.005964214711729622,0.00408997955010225	0.00133282	NA	NA	NA	NA	NA	NA	NA	NA	NA	No	NA	HPRC,HGSVC,1KG-ONT	Yes	NA	NA	NA	NA	NA	NA
chr18:74361922	chr18-74361922-allele688595-174	INS	173	NA	0.0030257186081694403,0.002881844380403458,0.10218253968253968,0.003976143141153081,0.003067484662576687	0.0157974	NA	NA	NA	NA	NA	NA	NA	NA	NA	No	NA	HPRC,HGSVC,1KG-ONT	Yes	NA	NA	NA	NA	NA	NA
chr18:74361922	chr18-74361922-allele688594-114	INS	113	NA	0.060514372163388806,0.002881844380403458,0.0,0.0019880715705765406,0.0	0.10004	NA	NA	NA	NA	NA	NA	NA	NA	NA	No	NA	HPRC,HGSVC,1KG-ONT	Yes	NA	NA	NA	NA	NA	NA
chr18:74361922	chr18-74361922-allele688599-60	INS	59	NA	0.0015128593040847202,0.0,0.0,0.0,0.0	0.00234988	NA	NA	NA	NA	NA	NA	NA	NA	NA	No	NA	HPRC,HGSVC,1KG-ONT	Yes	NA	NA	NA	NA	NA	NA
chr18:74361922	chr18-74361922-allele688604-113	INS	112	NA	0.0,0.001440922190201729,0.0,0.002982107355864811,0.02147239263803681	0.00390358	NA	NA	NA	NA	NA	NA	NA	NA	NA	No	NA	HPRC,HGSVC,1KG-ONT	Yes	NA	NA	NA	NA	NA	NA
chr18:74361922	chr18-74361922-allele688596-329	INS	328	NA	0.00832072617246596,0.005763688760806916,0.0,0.0,0.0	0.00821341	NA	NA	NA	NA	NA	NA	NA	NA	NA	No	NA	HPRC,HGSVC,1KG-ONT	Yes	NA	NA	NA	NA	NA	NA
chr18:74361922	chr18-74361922-allele688593-113	INS	112	NA	0.00680786686838124,0.002881844380403458,0.003968253968253968,0.003976143141153081,0.007157464212678937	NA	NA	NA	NA	NA	NA	NA	NA	NA	NA	No	NA	HPRC,HGSVC,1KG-ONT	Yes	NA	NA	NA	NA	NA	NA
chr18:74361922	chr18-74361922-allele688602-109	INS	108	NA	0.0007564296520423601,0.001440922190201729,0.007936507936507936,0.0009940357852882703,0.002044989775051125	0.000534723	NA	NA	NA	NA	NA	NA	NA	NA	NA	No	NA	HPRC,HGSVC,1KG-ONT	Yes	NA	NA	NA	NA	NA	NA
chr18:74361922	chr18-74361922-allele688598-167	INS	166	NA	0.018154311649016642,0.002881844380403458,0.04563492063492063,0.0009940357852882703,0.017382413087934562	NA	NA	NA	NA	NA	NA	NA	NA	NA	NA	No	NA	HPRC,HGSVC,1KG-ONT	Yes	NA	NA	NA	NA	NA	NA
chr18:74361934	chr18-74361934-allele688624-201	INS	200	NA	0.0,0.0,0.000992063492063492,0.0,0.0	NA	NA	NA	NA	NA	NA	NA	NA	NA	NA	No	NA	HPRC,HGSVC	Yes	NA	NA	NA	NA	NA	NA
chr18:74361934	chr18-74361934-allele688617-173	INS	172	NA	0.0030257186081694403,0.0446685878962536,0.010912698412698412,0.02286282306163022,0.0408997955010225	0.0145348	NA	NA	NA	NA	NA	NA	NA	NA	NA	No	NA	HPRC,HGSVC,1KG-ONT	Yes	NA	NA	NA	NA	NA	NA
chr18:74361934	chr18-74361934-allele688612-117	INS	116	NA	0.07791225416036308,0.012968299711815562,0.0,0.0,0.010224948875255624	0.103791	NA	NA	NA	NA	NA	NA	NA	NA	NA	No	NA	HPRC,HGSVC,1KG-ONT	Yes	NA	NA	NA	NA	NA	NA
chr18:74361934	chr18-74361934-allele688607-233	INS	232	NA	0.0015128593040847202,0.05475504322766571,0.034722222222222224,0.033797216699801194,0.034764826175869123	0.0234219	NA	NA	NA	NA	NA	NA	NA	NA	NA	No	NA	HPRC,HGSVC,1KG-ONT	Yes	NA	NA	NA	NA	NA	NA
chr18:74361934	chr18-74361934-allele688610-146	INS	145	NA	0.037821482602118005,0.004322766570605188,0.0,0.0,0.0	0.0624069	NA	NA	NA	NA	NA	NA	NA	NA	NA	No	NA	HPRC,HGSVC,1KG-ONT	Yes	NA	NA	NA	NA	NA	NA
chr18:74361934	chr18-74361934-allele688618-290	INS	289	NA	0.0007564296520423601,0.001440922190201729,0.0,0.0,0.0	NA	NA	NA	NA	NA	NA	NA	NA	NA	NA	No	NA	HPRC,HGSVC,1KG-ONT	Yes	NA	NA	NA	NA	NA	NA
chr18:74361934	chr18-74361934-allele688615-175	INS	174	NA	0.01739788199697428,0.001440922190201729,0.0,0.0,0.0	0.0296959	NA	NA	NA	NA	NA	NA	NA	NA	NA	No	NA	HPRC,HGSVC,1KG-ONT	Yes	NA	NA	NA	NA	NA	NA
chr18:74361934	chr18-74361934-allele688611-173	INS	172	NA	0.0113464447806354,0.0,0.007936507936507936,0.0,0.0010224948875255625	0.00776588	NA	NA	NA	NA	NA	NA	NA	NA	NA	No	NA	HPRC,HGSVC,1KG-ONT	Yes	NA	NA	NA	NA	NA	NA
chr18:74361934	chr18-74361934-allele688613-146	INS	145	NA	0.037821482602118005,0.004322766570605188,0.0,0.0009940357852882703,0.0	0.0603918	NA	NA	NA	NA	NA	NA	NA	NA	NA	No	NA	HPRC,HGSVC,1KG-ONT	Yes	NA	NA	NA	NA	NA	NA
chr18:74361934	chr18-74361934-allele688622-176	INS	175	NA	0.0007564296520423601,0.0,0.0,0.0,0.0	0.000918741	NA	NA	NA	NA	NA	NA	NA	NA	NA	No	NA	HPRC,HGSVC,1KG-ONT	Yes	NA	NA	NA	NA	NA	NA
chr18:74361934	chr18-74361934-allele688608-206	INS	205	NA	0.02042360060514372,0.001440922190201729,0.0,0.0,0.0010224948875255625	0.0331029	NA	NA	NA	NA	NA	NA	NA	NA	NA	No	NA	HPRC,HGSVC,1KG-ONT	Yes	NA	NA	NA	NA	NA	NA
chr18:74361934	chr18-74361934-allele688616-203	INS	202	NA	0.0,0.011527377521613832,0.0,0.036779324055666,0.005112474437627812	0.0087537	NA	NA	NA	NA	NA	NA	NA	NA	NA	No	NA	HPRC,HGSVC,1KG-ONT	Yes	NA	NA	NA	NA	NA	NA
chr18:74361936	chr18-74361936-allele688627-139	INS	138	NA	0.023449319213313162,0.018731988472622477,0.14682539682539683,0.02186878727634195,0.046012269938650305	0.014332	NA	NA	NA	NA	NA	NA	NA	NA	NA	No	NA	HPRC,HGSVC,1KG-ONT	Yes	NA	NA	NA	NA	NA	NA
chr18:74361936	chr18-74361936-allele688626-112	INS	111	NA	0.007564296520423601,0.004322766570605188,0.000992063492063492,0.0009940357852882703,0.002044989775051125	0.00422108	NA	NA	NA	NA	NA	NA	NA	NA	NA	No	NA	HPRC,HGSVC,1KG-ONT	Yes	NA	NA	NA	NA	NA	NA
chr18:74361936	chr18-74361936-allele688628-168	INS	167	NA	0.0015128593040847202,0.0,0.000992063492063492,0.0009940357852882703,0.0	7.61513e-05	NA	NA	NA	NA	NA	NA	NA	NA	NA	No	NA	HPRC,HGSVC,1KG-ONT	Yes	NA	NA	NA	NA	NA	NA
chr18:74361936	chr18-74361936-allele688630-166	INS	165	NA	0.0007564296520423601,0.001440922190201729,0.003968253968253968,0.0,0.0010224948875255625	NA	NA	NA	NA	NA	NA	NA	NA	NA	NA	No	NA	HPRC,HGSVC,1KG-ONT	Yes	NA	NA	NA	NA	NA	NA
chr18:74361976	chr18-74361976-allele688642-266	INS	265	NA	0.006051437216338881,0.001440922190201729,0.000992063492063492,0.0,0.0	0.00707186	NA	NA	NA	NA	NA	NA	NA	NA	NA	No	NA	HPRC,HGSVC,1KG-ONT	Yes	NA	NA	NA	NA	NA	NA
chr18:74361976	chr18-74361976-allele688644-320	INS	319	NA	0.0015128593040847202,0.0,0.0,0.0,0.0	0.00234988	NA	NA	NA	NA	NA	NA	NA	NA	NA	No	NA	HPRC,HGSVC,1KG-ONT	Yes	NA	NA	NA	NA	NA	NA
chr18:74361976	chr18-74361976-allele688643-293	INS	292	NA	0.0037821482602118004,0.011527377521613832,0.0,0.0,0.0	NA	NA	NA	NA	NA	NA	NA	NA	NA	NA	No	NA	HPRC,HGSVC,1KG-ONT	Yes	NA	NA	NA	NA	NA	NA
chr18:74362003	chr18-74362003-allele688654-131	INS	130	NA	0.0015128593040847202,0.0,0.0,0.0,0.0	0.00234988	NA	NA	NA	NA	NA	NA	NA	NA	NA	No	NA	HPRC,HGSVC,1KG-ONT	Yes	NA	NA	NA	NA	NA	NA
chr18:74399302	chr18-74399302-allele689220-1	DEL	78	NA	0.012102874432677761,0.008645533141210375,0.0,0.0,0.0010224948875255625	0.0108062	NA	NA	NA	NA	NA	NA	NA	NA	enhancer	No	NA	HGSVC,1KG-ONT	Yes	NA	NA	NA	NA	NA	NA
chr18:74425038	chr18-74425038-allele689616-1	DEL	65	NA	0.4689863842662632,0.6974063400576369,0.75,0.6699801192842942,0.7474437627811861	0.125274	NA	NA	NA	NA	NA	NA	NA	NA	NA	No	NA	HPRC,HGSVC,1KG-ONT	No	NA	NA	NA	NA	NA	NA
chr18:74425094	chr18-74425094-allele689619-1	DEL	61	NA	0.0007564296520423601,0.0,0.0,0.0,0.0	0.000918741	NA	NA	NA	NA	NA	NA	NA	NA	NA	No	NA	HPRC,HGSVC,1KG-ONT	No	NA	NA	NA	NA	NA	NA
chr18:74425099	chr18-74425099-allele689620-1	DEL	66	NA	0.08623298033282904,0.12536023054755044,0.1765873015873016,0.1441351888667992,0.09304703476482618	0.010887	NA	NA	NA	NA	NA	NA	NA	NA	NA	No	NA	HPRC,HGSVC,1KG-ONT	No	NA	NA	NA	NA	NA	NA
chr18:74425132	chr18-74425132-allele689623-1	DEL	88	NA	0.0,0.0,0.0,0.0019880715705765406,0.0	NA	NA	NA	NA	NA	NA	NA	NA	NA	NA	No	NA	HPRC,HGSVC,1KG-ONT	No	NA	NA	NA	NA	NA	NA
chr18:74458603	chr18-74458603-allele689964-57	INS	56	NA	0.0007564296520423601,0.001440922190201729,0.0,0.0009940357852882703,0.0	NA	NA	NA	NA	NA	NA	NA	NA	NA	NA	No	NA	No	Yes	NA	NA	NA	NA	NA	NA
chr18:74485193	chr18-74485193-allele690205-1	DEL	340	0.985071	0.8963691376701967,0.8544668587896254,0.9930555555555556,0.7445328031809145,0.8231083844580777	0.00710679	NA	NA	NA	NA	NA	NA	NA	NA	enhancer	No	NA	HPRC,HGSVC,1KG-ONT	Yes	NA	Height(DIPK1C - CNDP2, rs7240571, 1E-20, 0.7625055290811406),Height(CNDP2, rs8088885, 7E-10, 0.5742113486928762)	Acquired deformity of toe(1.59%, 9.38%, 0.16, [0.04;0.58], 0.019577),Degeneration of lumbosacral intervertebral disc(1.96%, 9.38%, 0.19, [0.05;0.7], 0.031358),Diabetes mellitus without complication(5.51%, 15.63%, 0.32, [0.12;0.86], 0.034854),Hypertrophic condition of skin(3.31%, 12.50%, 0.24, [0.08;0.73], 0.025643),Peripheral venous insufficiency(3.80%, 12.50%, 0.28, [0.09;0.84], 0.038355),Pre-eclampsia(1.10%, 9.38%, 0.11, [0.03;0.42], 0.008528),Thoracic spondylosis without myelopathy(1.84%, 9.38%, 0.18, [0.05;0.66], 0.027094),Uterine leiomyoma(18.52%, 3.23%, 6.82, [0.92;50.57], 0.028041),Vaginitis(17.67%, 3.23%, 6.44, [0.87;47.74], 0.045121)	NA	NA	NA
chr18:74486614	chr18-74486614-allele690212-1	DEL	53	NA	0.0,0.0,0.04563492063492063,0.0,0.0	0.00794204	NA	NA	NA	NA	NA	NA	NA	NA	NA	No	NA	1KG-ONT	No	NA	NA	NA	NA	NA	NA
chr18:74503748	chr18-74503748-allele690385-1	DEL	54	NA	0.02723146747352496,0.001440922190201729,0.0,0.0,0.0	0.0475739	CNDP2(9.1483e-10, 0.916)	NA	NA	NA	NA	NA	NA	NA	NA	No	NA	HPRC,HGSVC	Yes	NA	NA	NA	NA	NA	NA
chr18:74503816	chr18-74503816-allele690389-55	INS	54	NA	0.01361573373676248,0.07780979827089338,0.03968253968253968,0.08449304174950298,0.018404907975460124	0.0185645	CNDP2(9.1483e-10, 0.916)	NA	NA	NA	NA	NA	NA	NA	NA	No	NA	HPRC,HGSVC,1KG-ONT	No	NA	NA	NA	NA	NA	NA
chr18:74503904	chr18-74503904-allele690400-55	INS	54	NA	0.0,0.001440922190201729,0.006944444444444444,0.0,0.0	0.000963133	CNDP2(9.1483e-10, 0.916)	NA	NA	NA	NA	NA	NA	NA	NA	No	NA	HPRC,HGSVC,1KG-ONT	No	NA	NA	NA	NA	NA	NA
chr18:74503904	chr18-74503904-allele690398-55	INS	54	NA	0.6928895612708018,0.5086455331412104,0.7569444444444444,0.48906560636182905,0.6411042944785276	0.0154438	CNDP2(9.1483e-10, 0.916)	NA	NA	NA	NA	NA	NA	NA	NA	No	NA	HPRC,HGSVC,1KG-ONT	No	NA	NA	NA	NA	NA	NA
chr18:74503904	chr18-74503904-allele690397-55	INS	54	NA	0.06732223903177005,0.10230547550432277,0.015873015873015872,0.18389662027833,0.07157464212678936	0.00356988	CNDP2(9.1483e-10, 0.916)	NA	NA	NA	NA	NA	NA	NA	NA	No	NA	HPRC,HGSVC,1KG-ONT	No	NA	NA	NA	NA	NA	NA
chr18:74503909	chr18-74503909-allele690403-55	INS	54	NA	0.0030257186081694403,0.0,0.0,0.0,0.0	0.00520636	CNDP2(9.1483e-10, 0.916)	NA	NA	NA	NA	NA	NA	NA	NA	No	NA	HPRC,HGSVC,1KG-ONT	No	NA	NA	NA	NA	NA	NA
chr18:74503931	chr18-74503931-allele690405-55	INS	54	NA	0.023449319213313162,0.002881844380403458,0.0,0.0,0.0	0.0386416	CNDP2(9.1483e-10, 0.916)	NA	NA	NA	NA	NA	NA	NA	NA	No	NA	HPRC,HGSVC,1KG-ONT	No	NA	NA	NA	NA	NA	NA
chr18:74503972	chr18-74503972-allele690407-57	INS	56	NA	0.01059001512859304,0.001440922190201729,0.0,0.006958250497017893,0.0	0.00755885	CNDP2(9.1483e-10, 0.916)	NA	NA	NA	NA	NA	NA	NA	NA	No	NA	HPRC,HGSVC,1KG-ONT	No	NA	NA	NA	NA	NA	NA
chr18:74504006	chr18-74504006-allele690408-57	INS	56	NA	0.01664145234493192,0.002881844380403458,0.0,0.0019880715705765406,0.024539877300613498	0.0036224	CNDP2(9.1483e-10, 0.916)	NA	NA	NA	NA	NA	NA	NA	NA	No	NA	HPRC,HGSVC,1KG-ONT	No	NA	NA	NA	NA	NA	NA
chr18:74504039	chr18-74504039-allele690410-59	INS	58	NA	0.0015128593040847202,0.0,0.0,0.0,0.0	0.00234988	CNDP2(9.1483e-10, 0.916)	NA	NA	NA	NA	NA	NA	NA	NA	No	NA	HPRC,HGSVC,1KG-ONT	No	NA	NA	NA	NA	NA	NA
chr18:74504046	chr18-74504046-allele690411-109	INS	108	NA	0.0022692889561270802,0.0,0.0,0.0,0.0	0.00377908	CNDP2(9.1483e-10, 0.916)	NA	NA	NA	NA	NA	NA	NA	NA	No	NA	No	No	NA	NA	NA	NA	NA	NA
chr18:74514445	chr18-74514445-allele690499-1	DEL	74	NA	0.4712556732223903,0.13976945244956773,0.18253968253968253,0.09741550695825049,0.18916155419222905	0.23872	CNDP2(9.1483e-10, 0.916)	NA	NA	NA	NA	NA	NA	NA	NA	No	NA	HPRC,HGSVC,1KG-ONT	No	NA	NA	NA	NA	NA	NA
chr18:74514445	chr18-74514445-allele690500-112	INS	111	NA	0.0037821482602118004,0.0,0.0,0.0,0.0081799591002045	NA	CNDP2(9.1483e-10, 0.916)	NA	NA	NA	NA	NA	NA	NA	NA	No	NA	No	No	NA	NA	NA	NA	NA	NA
chr18:74514501	chr18-74514501-allele690504-75	INS	74	NA	0.0007564296520423601,0.0,0.0,0.0,0.0	0.000918741	CNDP2(9.1483e-10, 0.916)	NA	NA	NA	NA	NA	NA	NA	NA	No	NA	HPRC,HGSVC,1KG-ONT	No	NA	NA	NA	NA	NA	NA
chr18:74514519	chr18-74514519-allele690505-75	INS	74	NA	0.27685325264750377,0.6325648414985591,0.6091269841269841,0.5298210735586482,0.5040899795501023	0.149489	CNDP2(9.1483e-10, 0.916)	NA	NA	NA	NA	NA	NA	NA	NA	No	NA	HPRC,HGSVC,1KG-ONT	No	NA	NA	NA	NA	NA	NA
chr18:74514519	chr18-74514519-allele690507-223	INS	222	NA	0.0015128593040847202,0.0,0.0,0.0,0.0	0.00234988	CNDP2(9.1483e-10, 0.916)	NA	NA	NA	NA	NA	NA	NA	NA	No	NA	No	No	NA	NA	NA	NA	NA	NA
chr18:74514519	chr18-74514519-allele690506-519	INS	518	NA	0.0015128593040847202,0.0,0.0,0.0,0.0	0.00234988	CNDP2(9.1483e-10, 0.916)	NA	NA	NA	NA	NA	NA	NA	NA	No	NA	No	Yes	NA	NA	NA	NA	NA	NA
chr18:74514532	chr18-74514532-allele690508-1	DEL	73	NA	0.0015128593040847202,0.001440922190201729,0.000992063492063492,0.0,0.009202453987730062	NA	CNDP2(9.1483e-10, 0.916)	NA	NA	NA	NA	NA	NA	NA	NA	No	NA	HPRC,HGSVC,1KG-ONT	No	NA	NA	NA	NA	NA	NA
chr18:74514543	chr18-74514543-allele690509-1	DEL	111	0.771727	0.057488653555219364,0.32132564841498557,0.33035714285714285,0.35785288270377735,0.2310838445807771	0.156004	CNDP2(9.1483e-10, 0.916)	NA	NA	NA	NA	NA	NA	NA	NA	No	NA	HPRC,HGSVC	No	ENSG00000133313.15(6.117890303767333e-10)	NA	NA	NA	NA	NA
chr18:74579124	chr18-74579124-allele691247-172	INS	171	NA	0.21331316187594554,0.3688760806916426,0.3541666666666667,0.3240556660039761,0.39059304703476483	0.0467112	CNDP1(7.5406e-10, 0.944)	NA	NA	NA	NA	NA	NA	NA	NA	No	NA	HPRC,HGSVC	Yes	NA	NA	NA	NA	NA	NA
chr18:74613282	chr18-74613282-allele691587-1704	INS	1703	NA	0.0022692889561270802,0.0,0.0,0.0009940357852882703,0.0	0.0019853	ZNF407(1.0, 0.226)	ZNF407(1.0, 0.226)	NA	NA	NA	NA	NA	NA	NA	No	NA	No	Yes	NA	NA	NA	NA	NA	NA
chr18:74616745	chr18-74616745-allele691618-633	INS	632	NA	0.0030257186081694403,0.0,0.0,0.0,0.0	0.00520636	ZNF407(1.0, 0.226)	ZNF407(1.0, 0.226)	NA	NA	NA	NA	NA	NA	enhancer	No	NA	HPRC	No	NA	NA	NA	NA	NA	NA
chr18:74616767	chr18-74616767-allele691619-1675	INS	1674	NA	0.0007564296520423601,0.002881844380403458,0.0,0.003976143141153081,0.010224948875255624	0.00120368	ZNF407(1.0, 0.226)	ZNF407(1.0, 0.226)	NA	NA	NA	NA	NA	NA	enhancer	No	NA	HPRC,HGSVC,1KG-ONT	No	NA	NA	NA	NA	NA	NA
chr18:74616900	chr18-74616900-allele691628-964	INS	963	NA	0.0007564296520423601,0.0,0.0,0.0,0.009202453987730062	9.6519e-05	ZNF407(1.0, 0.226)	ZNF407(1.0, 0.226)	NA	NA	NA	NA	NA	NA	enhancer	No	NA	HPRC,HGSVC,1KG-ONT	Yes	NA	NA	NA	NA	NA	NA
chr18:74616900	chr18-74616900-allele691629-925	INS	924	NA	0.0030257186081694403,0.0,0.0,0.0,0.0	0.00520636	ZNF407(1.0, 0.226)	ZNF407(1.0, 0.226)	NA	NA	NA	NA	NA	NA	enhancer	No	NA	HPRC,HGSVC,1KG-ONT	Yes	NA	NA	NA	NA	NA	NA
chr18:74616900	chr18-74616900-allele691626-987	INS	986	NA	0.00832072617246596,0.002881844380403458,0.006944444444444444,0.0,0.0	0.00382447	ZNF407(1.0, 0.226)	ZNF407(1.0, 0.226)	NA	NA	NA	NA	NA	NA	enhancer	No	NA	HPRC,HGSVC,1KG-ONT	Yes	NA	NA	NA	NA	NA	NA
chr18:74616900	chr18-74616900-allele691627-964	INS	963	NA	0.028744326777609682,0.0,0.0,0.0,0.0	0.0525873	ZNF407(1.0, 0.226)	ZNF407(1.0, 0.226)	NA	NA	NA	NA	NA	NA	enhancer	No	NA	HPRC,HGSVC,1KG-ONT	Yes	NA	NA	NA	NA	NA	NA
chr18:74616966	chr18-74616966-allele691637-1065	INS	1064	NA	0.0030257186081694403,0.0,0.0,0.0,0.0	0.00520636	ZNF407(1.0, 0.226)	ZNF407(1.0, 0.226)	NA	NA	NA	NA	NA	NA	enhancer	No	NA	HPRC,HGSVC,1KG-ONT	Yes	NA	NA	NA	NA	NA	NA
chr18:74616966	chr18-74616966-allele691636-1127	INS	1126	0.884434	0.17322239031770045,0.06051873198847262,0.002976190476190476,0.09741550695825049,0.04396728016359918	0.0929919	ZNF407(1.0, 0.226)	ZNF407(1.0, 0.226)	NA	NA	NA	NA	NA	NA	enhancer	No	NA	HPRC,HGSVC,1KG-ONT	Yes	NA	Core binding factor acute myeloid leukemia(ZNF407, rs17817969, 6E-16, 0.5162403268342546)	Benign neoplasm of soft tissue(5.14%, 2.34%, 2.26, [1.06;4.82], 0.041508),Candidiasis(7.53%, 3.78%, 2.08, [1.12;3.84], 0.021157),Cervical radiculopathy(3.42%, 8.45%, 0.38, [0.19;0.77], 0.005658),Hyperglycemia(10.27%, 4.86%, 2.24, [1.31;3.85], 0.003714),Kidney disease(0.34%, 2.16%, 0.16, [0.02;1.2], 0.042085),Osteoporosis(6.85%, 3.60%, 1.97, [1.04;3.73], 0.04057),Thrombocytopenic disorder(4.45%, 1.98%, 2.31, [1.02;5.22], 0.049177),Type 2 diabetes mellitus without complication(27.74%, 21.40%, 1.41, [1.02;1.95], 0.041323),Umbilical hernia(6.16%, 3.06%, 2.08, [1.06;4.11], 0.044018),Venous varices(2.74%, 0.54%, 5.19, [1.37;19.72], 0.010533),Verruca vulgaris(1.71%, 5.22%, 0.32, [0.12;0.83], 0.015388),Hypertrophy of uterus(5.56%, 1.51%, 3.84, [1.42;10.39], 0.009773),Intramural leiomyoma of uterus(10.65%, 5.28%, 2.14, [1.16;3.96], 0.02074),Secondary erectile dysfunction(22.39%, 11.26%, 2.27, [1.06;4.88], 0.03892)	NA	NA	NA
chr18:74617054	chr18-74617054-allele691645-2130	INS	2129	NA	0.018910741301059002,0.001440922190201729,0.0,0.0,0.0	0.032395	ZNF407(1.0, 0.226)	ZNF407(1.0, 0.226)	NA	NA	NA	NA	NA	NA	enhancer	No	NA	HPRC,HGSVC,1KG-ONT	No	NA	NA	NA	NA	NA	NA
chr18:74617070	chr18-74617070-allele691648-1931	INS	1930	NA	0.0007564296520423601,0.0,0.006944444444444444,0.0009940357852882703,0.0	NA	ZNF407(1.0, 0.226)	ZNF407(1.0, 0.226)	NA	NA	NA	NA	NA	NA	enhancer	No	NA	HPRC,HGSVC,1KG-ONT	No	NA	NA	NA	NA	NA	NA
chr18:74617078	chr18-74617078-allele691651-162	INS	161	NA	0.11875945537065052,0.037463976945244955,0.001984126984126984,0.040755467196819085,0.014314928425357873	0.0950636	ZNF407(1.0, 0.226)	ZNF407(1.0, 0.226)	NA	NA	NA	NA	NA	NA	enhancer	No	NA	HPRC,HGSVC	No	NA	NA	NA	NA	NA	NA
chr18:74617096	chr18-74617096-allele691656-1277	INS	1276	NA	0.0,0.0,0.0248015873015873,0.0,0.0	0.00386238	ZNF407(1.0, 0.226)	ZNF407(1.0, 0.226)	NA	NA	NA	NA	NA	NA	enhancer	No	NA	HPRC,HGSVC,1KG-ONT	No	NA	NA	NA	NA	NA	NA
chr18:74617096	chr18-74617096-allele691667-1998	INS	1997	NA	0.0007564296520423601,0.0,0.0,0.0,0.0	0.000918741	ZNF407(1.0, 0.226)	ZNF407(1.0, 0.226)	NA	NA	NA	NA	NA	NA	enhancer	No	NA	HPRC,HGSVC,1KG-ONT	No	NA	NA	NA	NA	NA	NA
chr18:74617096	chr18-74617096-allele691655-1998	INS	1997	NA	0.4372163388804841,0.531700288184438,0.5456349206349206,0.3687872763419483,0.43149284253578735	0.000989649	ZNF407(1.0, 0.226)	ZNF407(1.0, 0.226)	NA	NA	NA	NA	NA	NA	enhancer	No	NA	HPRC,HGSVC,1KG-ONT	No	NA	NA	NA	NA	NA	NA
chr18:74617096	chr18-74617096-allele691658-1998	INS	1997	NA	0.0045385779122541605,0.0,0.0,0.0,0.0	0.00805514	ZNF407(1.0, 0.226)	ZNF407(1.0, 0.226)	NA	NA	NA	NA	NA	NA	enhancer	No	NA	HPRC,HGSVC,1KG-ONT	No	NA	NA	NA	NA	NA	NA
chr18:74617096	chr18-74617096-allele691661-2021	INS	2020	NA	0.0007564296520423601,0.0,0.0,0.003976143141153081,0.005112474437627812	NA	ZNF407(1.0, 0.226)	ZNF407(1.0, 0.226)	NA	NA	NA	NA	NA	NA	enhancer	No	NA	HPRC,HGSVC,1KG-ONT	No	NA	NA	NA	NA	NA	NA
chr18:74617096	chr18-74617096-allele691660-1982	INS	1981	NA	0.0015128593040847202,0.0,0.0,0.0,0.0	0.00234988	ZNF407(1.0, 0.226)	ZNF407(1.0, 0.226)	NA	NA	NA	NA	NA	NA	enhancer	No	NA	HPRC,HGSVC,1KG-ONT	No	NA	NA	NA	NA	NA	NA
chr18:74617097	chr18-74617097-allele691668-1516	INS	1515	NA	0.009077155824508321,0.002881844380403458,0.0,0.0,0.006134969325153374	0.00541581	ZNF407(1.0, 0.226)	ZNF407(1.0, 0.226)	NA	NA	NA	NA	NA	NA	enhancer	No	NA	HPRC,HGSVC,1KG-ONT	No	NA	NA	NA	NA	NA	NA
chr18:74617136	chr18-74617136-allele691674-1772	INS	1771	0.849668	0.2118003025718608,0.10086455331412104,0.04563492063492063,0.16500994035785288,0.16666666666666666	0.0323099	ZNF407(1.0, 0.226)	ZNF407(1.0, 0.226)	NA	NA	NA	NA	NA	NA	enhancer	No	NA	HPRC,HGSVC,1KG-ONT	No	NA	Core binding factor acute myeloid leukemia(ZNF407, rs17055357, 6E-16, 0.5581057888891645)	Adhesive capsulitis of shoulder(0.32%, 2.07%, 0.15, [0.02;1.17], 0.037969),Arthritis of shoulder region joint(0.63%, 2.82%, 0.22, [0.05;0.97], 0.039366),Benign hypertensive renal disease with renal failure(3.80%, 0.94%, 4.16, [1.45;11.92], 0.008821),Benign neoplasm of descending colon(0.32%, 2.26%, 0.14, [0.02;1.06], 0.038512),Benign neoplasm of skin(2.22%, 6.02%, 0.35, [0.15;0.81], 0.010514),Benign neoplasm of transverse colon(1.58%, 4.70%, 0.33, [0.12;0.86], 0.019878),Benign tumor of breast(0.32%, 3.20%, 0.1, [0.01;0.73], 0.004974),Connective tissue and disc stenosis of intervertebral foramina(2.53%, 0.38%, 6.88, [1.45;32.62], 0.007205),Cyst of kidney(2.22%, 0.56%, 4.0, [1.03;15.56], 0.045352),Diplopia(2.85%, 0.56%, 5.17, [1.39;19.24], 0.012152),Hirsutism(0.95%, 3.38%, 0.27, [0.08;0.94], 0.037147),Leukocytosis(8.23%, 4.32%, 1.98, [1.11;3.54], 0.022195),Lumbar spondylolisthesis(4.75%, 2.07%, 2.36, [1.07;5.21], 0.038104),Meibomian gland dysfunction(2.22%, 0.56%, 4.0, [1.03;15.56], 0.045352),Meibomian gland dysfunction of right eye(2.53%, 0.56%, 4.58, [1.21;17.39], 0.023596),Non-toxic uninodular goiter(4.43%, 9.21%, 0.46, [0.25;0.84], 0.009963),Seborrheic dermatitis(3.16%, 6.58%, 0.46, [0.23;0.95], 0.038543),Snapping thumb syndrome(2.22%, 0.56%, 4.0, [1.03;15.56], 0.045352),Hypertrophy of uterus(0.45%, 4.35%, 0.1, [0.01;0.75], 0.004853),Secondary erectile dysfunction(8.33%, 18.66%, 0.4, [0.16;0.96], 0.048209)	NA	NA	NA
chr18:74617136	chr18-74617136-allele691680-1772	INS	1771	NA	0.0037821482602118004,0.0,0.0,0.0,0.0	0.00663171	ZNF407(1.0, 0.226)	ZNF407(1.0, 0.226)	NA	NA	NA	NA	NA	NA	enhancer	No	NA	HPRC,HGSVC,1KG-ONT	No	NA	NA	NA	NA	NA	NA
chr18:74617136	chr18-74617136-allele691678-2059	INS	2058	NA	0.00529500756429652,0.0,0.0,0.0,0.0	0.00947665	ZNF407(1.0, 0.226)	ZNF407(1.0, 0.226)	NA	NA	NA	NA	NA	NA	enhancer	No	NA	HPRC,HGSVC,1KG-ONT	No	NA	NA	NA	NA	NA	NA
chr18:74617136	chr18-74617136-allele691673-1609	INS	1608	NA	0.00529500756429652,0.001440922190201729,0.0,0.0,0.0	0.00736694	ZNF407(1.0, 0.226)	ZNF407(1.0, 0.226)	NA	NA	NA	NA	NA	NA	enhancer	No	NA	HPRC,HGSVC,1KG-ONT	No	NA	NA	NA	NA	NA	NA
chr18:74617136	chr18-74617136-allele691676-284	INS	283	NA	0.0030257186081694403,0.0,0.002976190476190476,0.003976143141153081,0.009202453987730062	NA	ZNF407(1.0, 0.226)	ZNF407(1.0, 0.226)	NA	NA	NA	NA	NA	NA	enhancer	No	NA	HPRC	No	NA	NA	NA	NA	NA	NA
chr18:74617136	chr18-74617136-allele691677-176	INS	175	NA	0.0030257186081694403,0.0,0.0,0.0,0.0	0.00520636	ZNF407(1.0, 0.226)	ZNF407(1.0, 0.226)	NA	NA	NA	NA	NA	NA	enhancer	No	NA	HPRC,HGSVC	No	NA	NA	NA	NA	NA	NA
chr18:74617158	chr18-74617158-allele691685-1771	INS	1770	NA	0.01361573373676248,0.004322766570605188,0.0,0.0,0.0	0.0188466	ZNF407(1.0, 0.226)	ZNF407(1.0, 0.226)	NA	NA	NA	NA	NA	NA	enhancer	No	NA	HPRC,HGSVC,1KG-ONT	No	NA	NA	NA	NA	NA	NA
chr18:74617158	chr18-74617158-allele691684-1771	INS	1770	NA	0.02118003025718608,0.0,0.0,0.0009940357852882703,0.0	0.0366254	ZNF407(1.0, 0.226)	ZNF407(1.0, 0.226)	NA	NA	NA	NA	NA	NA	enhancer	No	NA	HPRC,HGSVC,1KG-ONT	No	NA	NA	NA	NA	NA	NA
chr18:74676697	chr18-74676697-allele692141-1	DEL	1387	NA	0.0007564296520423601,0.0,0.0,0.0,0.0	0.000918741	ZNF407(1.0, 0.226)	ZNF407(1.0, 0.226)	NA	NA	NA	NA	NA	NA	NA	No	NA	HPRC,HGSVC	Yes	NA	NA	NA	NA	NA	NA
chr18:74738346	chr18-74738346-allele692470-1	DEL	232	NA	0.09304084720121028,0.005763688760806916,0.0,0.0,0.0	0.154461	ZNF407(1.0, 0.226)	ZNF407(1.0, 0.226)	NA	NA	NA	NA	NA	NA	NA	No	NA	HPRC,HGSVC,1KG-ONT	No	NA	NA	NA	NA	NA	NA
chr18:74743720	chr18-74743720-allele692510-55	INS	54	NA	0.00832072617246596,0.008645533141210375,0.034722222222222224,0.040755467196819085,0.019427402862985686	0.00752621	ZNF407(1.0, 0.226)	ZNF407(1.0, 0.226)	NA	NA	NA	NA	NA	NA	NA	No	NA	No	Yes	NA	NA	NA	NA	NA	NA
chr18:74755885	chr18-74755885-allele692649-53	INS	52	NA	0.0015128593040847202,0.0,0.0,0.0,0.0	0.00234988	ZNF407(1.0, 0.226)	ZNF407(1.0, 0.226)	NA	NA	NA	NA	NA	NA	NA	No	NA	No	No	NA	NA	NA	NA	NA	NA
chr18:74769396	chr18-74769396-allele692797-91	INS	90	NA	0.0226928895612708,0.002881844380403458,0.0,0.0,0.0	0.0372673	ZNF407(1.0, 0.226)	ZNF407(1.0, 0.226)	NA	NA	NA	NA	NA	NA	NA	No	NA	HGSVC	Yes	NA	NA	NA	NA	NA	NA
chr18:74773356	chr18-74773356-allele692820-1	DEL	172	NA	0.38729198184568836,0.06484149855907781,0.03869047619047619,0.07455268389662027,0.1768916155419223	0.26392	ZNF407(1.0, 0.226)	ZNF407(1.0, 0.226)	NA	NA	NA	NA	NA	NA	NA	No	NA	HPRC,HGSVC,1KG-ONT	No	NA	NA	NA	NA	NA	NA
chr18:74812027	chr18-74812027-allele693191-315	INS	314	NA	0.0022692889561270802,0.0,0.008928571428571428,0.0,0.0	NA	ZNF407(1.0, 0.226)	ZNF407(1.0, 0.226)	NA	NA	NA	NA	NA	NA	NA	No	NA	HPRC,HGSVC,1KG-ONT	Yes	NA	NA	NA	NA	NA	NA
chr18:74812027	chr18-74812027-allele693187-315	INS	314	NA	0.07866868381240545,0.011527377521613832,0.0,0.0009940357852882703,0.0	0.121473	ZNF407(1.0, 0.226)	ZNF407(1.0, 0.226)	NA	NA	NA	NA	NA	NA	NA	No	NA	HPRC,HGSVC,1KG-ONT	Yes	NA	NA	NA	NA	NA	NA
chr18:74812027	chr18-74812027-allele693188-316	INS	315	NA	0.0015128593040847202,0.0,0.0,0.0,0.0	0.00234988	ZNF407(1.0, 0.226)	ZNF407(1.0, 0.226)	NA	NA	NA	NA	NA	NA	NA	No	NA	HPRC,HGSVC,1KG-ONT	Yes	NA	NA	NA	NA	NA	NA
chr18:74812027	chr18-74812027-allele693193-316	INS	315	NA	0.0,0.001440922190201729,0.0,0.0,0.0	NA	ZNF407(1.0, 0.226)	ZNF407(1.0, 0.226)	NA	NA	NA	NA	NA	NA	NA	No	NA	HPRC,HGSVC,1KG-ONT	Yes	NA	NA	NA	NA	NA	NA
chr18:74812027	chr18-74812027-allele693190-316	INS	315	NA	0.0007564296520423601,0.0,0.0,0.0,0.0	0.000918741	ZNF407(1.0, 0.226)	ZNF407(1.0, 0.226)	NA	NA	NA	NA	NA	NA	NA	No	NA	HPRC,HGSVC,1KG-ONT	Yes	NA	NA	NA	NA	NA	NA
chr18:74812027	chr18-74812027-allele693189-315	INS	314	NA	0.009077155824508321,0.0,0.0,0.0,0.0	0.0164709	ZNF407(1.0, 0.226)	ZNF407(1.0, 0.226)	NA	NA	NA	NA	NA	NA	NA	No	NA	HPRC,HGSVC,1KG-ONT	Yes	NA	NA	NA	NA	NA	NA
chr18:74823477	chr18-74823477-allele693271-325	INS	324	NA	0.0015128593040847202,0.0,0.0,0.0,0.0	0.00234988	ZNF407(1.0, 0.226)	ZNF407(1.0, 0.226)	NA	NA	NA	NA	NA	NA	NA	No	NA	No	Yes	NA	NA	NA	NA	NA	NA
chr18:74828748	chr18-74828748-allele693314-63	INS	62	NA	0.01664145234493192,0.06772334293948126,0.09821428571428571,0.09940357852882704,0.16359918200409	0.0535855	ZNF407(1.0, 0.226)	ZNF407(1.0, 0.226)	NA	NA	NA	NA	NA	NA	NA	No	NA	HPRC,HGSVC,1KG-ONT	Yes	NA	NA	NA	NA	NA	NA
chr18:74837332	chr18-74837332-allele693383-332	INS	331	NA	0.0015128593040847202,0.0,0.0,0.0,0.0	0.00234988	ZNF407(1.0, 0.226)	ZNF407(1.0, 0.226)	NA	NA	NA	NA	NA	NA	NA	No	NA	1KG-ONT	Yes	NA	NA	NA	NA	NA	NA
chr18:74859368	chr18-74859368-allele693516-1	DEL	75	NA	0.0007564296520423601,0.0,0.0,0.0,0.0	0.000918741	ZNF407(1.0, 0.226)	ZNF407(1.0, 0.226)	NA	NA	NA	NA	NA	NA	NA	No	NA	No	Yes	NA	NA	NA	NA	NA	NA
chr18:74915556	chr18-74915556-allele693850-1	DEL	493	NA	0.01664145234493192,0.0,0.000992063492063492,0.0009940357852882703,0.003067484662576687	0.0210043	ZNF407(1.0, 0.226)	ZNF407(1.0, 0.226)	NA	NA	NA	NA	NA	NA	NA	No	NA	HPRC,HGSVC,1KG-ONT	Yes	NA	NA	NA	NA	NA	NA
chr18:74915671	chr18-74915671-allele693856-1	DEL	426	NA	0.16338880484114976,0.04755043227665706,0.030753968253968252,0.003976143141153081,0.0	0.174869	ZNF407(1.0, 0.226)	ZNF407(1.0, 0.226)	NA	NA	NA	NA	NA	NA	NA	No	NA	HPRC,HGSVC,1KG-ONT	Yes	NA	NA	NA	NA	NA	NA
chr18:74915848	chr18-74915848-allele693872-1	DEL	434	NA	0.14674735249621784,0.059077809798270896,0.01488095238095238,0.06262425447316103,0.016359918200409	0.0927149	ZNF407(1.0, 0.226)	ZNF407(1.0, 0.226)	NA	NA	NA	NA	NA	NA	NA	No	NA	HPRC,HGSVC,1KG-ONT	Yes	NA	NA	NA	NA	NA	NA
chr18:74915887	chr18-74915887-allele693875-1	DEL	367	NA	0.0015128593040847202,0.005763688760806916,0.0,0.0,0.0	NA	ZNF407(1.0, 0.226)	ZNF407(1.0, 0.226)	NA	NA	NA	NA	NA	NA	NA	No	NA	HPRC,HGSVC,1KG-ONT	No	NA	NA	NA	NA	NA	NA
chr18:74916100	chr18-74916100-allele693887-1	DEL	154	NA	0.012859304084720122,0.0,0.0,0.0,0.0010224948875255625	0.021333	ZNF407(1.0, 0.226)	ZNF407(1.0, 0.226)	NA	NA	NA	NA	NA	NA	NA	No	NA	No	No	NA	NA	NA	NA	NA	NA
chr18:74916286	chr18-74916286-allele693898-1	DEL	71	NA	0.0007564296520423601,0.0,0.0,0.0,0.0	0.000918741	ZNF407(1.0, 0.226)	ZNF407(1.0, 0.226)	NA	NA	NA	NA	NA	NA	NA	No	NA	HPRC,1KG-ONT	No	NA	NA	NA	NA	NA	NA
chr18:74960189	chr18-74960189-allele694257-1	DEL	684	NA	0.0,0.005763688760806916,0.0,0.006958250497017893,0.009202453987730062	0.00313171	ZNF407(1.0, 0.226)	ZNF407(1.0, 0.226)	NA	NA	NA	NA	NA	NA	NA	No	NA	HGSVC	No	NA	NA	NA	NA	NA	NA
chr18:74960545	chr18-74960545-allele694272-253	INS	252	NA	0.0045385779122541605,0.002881844380403458,0.0,0.0,0.0	0.00435302	ZNF407(1.0, 0.226)	ZNF407(1.0, 0.226)	NA	NA	NA	NA	NA	NA	NA	No	NA	HGSVC,1KG-ONT	No	NA	NA	NA	NA	NA	NA
chr18:74960585	chr18-74960585-allele694273-1	DEL	72	NA	0.05068078668683813,0.001440922190201729,0.0,0.0009940357852882703,0.0	0.0870574	ZNF407(1.0, 0.226)	ZNF407(1.0, 0.226)	NA	NA	NA	NA	NA	NA	NA	No	NA	HPRC,HGSVC,1KG-ONT	No	NA	NA	NA	NA	NA	NA
chr18:74960611	chr18-74960611-allele694274-73	INS	72	NA	0.0022692889561270802,0.0,0.0,0.0,0.0	0.00377908	ZNF407(1.0, 0.226)	ZNF407(1.0, 0.226)	NA	NA	NA	NA	NA	NA	NA	No	NA	1KG-ONT	No	NA	NA	NA	NA	NA	NA
chr18:74960845	chr18-74960845-allele694281-1	DEL	72	NA	0.2004538577912254,0.01729106628242075,0.015873015873015872,0.0009940357852882703,0.0	0.278128	ZNF407(1.0, 0.226)	ZNF407(1.0, 0.226)	NA	NA	NA	NA	NA	NA	NA	No	NA	HPRC,HGSVC,1KG-ONT	No	NA	NA	NA	NA	NA	NA
chr18:75012257	chr18-75012257-allele694774-1	DEL	135	NA	0.01739788199697428,0.001440922190201729,0.002976190476190476,0.002982107355864811,0.0081799591002045	0.0111833	ZNF407(1.0, 0.226)	ZNF407(1.0, 0.226)	NA	NA	NA	NA	NA	NA	NA	No	NA	HPRC,HGSVC,1KG-ONT	No	NA	NA	NA	NA	NA	NA
chr18:75012257	chr18-75012257-allele694767-106	INS	105	NA	0.03252647503782148,0.01440922190201729,0.031746031746031744,0.02286282306163022,0.0010224948875255625	0.00446751	ZNF407(1.0, 0.226)	ZNF407(1.0, 0.226)	NA	NA	NA	NA	NA	NA	NA	No	NA	HPRC,HGSVC	No	NA	NA	NA	NA	NA	NA
chr18:75012257	chr18-75012257-allele694772-1	DEL	105	NA	0.007564296520423601,0.01440922190201729,0.003968253968253968,0.017892644135188866,0.003067484662576687	NA	ZNF407(1.0, 0.226)	ZNF407(1.0, 0.226)	NA	NA	NA	NA	NA	NA	NA	No	NA	HPRC,HGSVC,1KG-ONT	No	NA	NA	NA	NA	NA	NA
chr18:75012257	chr18-75012257-allele694773-1	DEL	120	0.761923	0.13161875945537066,0.21181556195965417,0.13690476190476192,0.11630218687872763,0.10429447852760736	NA	ZNF407(1.0, 0.226)	ZNF407(1.0, 0.226)	NA	NA	NA	NA	NA	NA	NA	No	NA	HPRC,HGSVC,1KG-ONT	No	NA	Total protein levels x insomnia interaction(ZNF407, rs12456768, 2E-8, 0.5067855458833963)	Acquired deformity of ankle AND/OR foot(3.88%, 1.25%, 3.2, [1.19;8.64], 0.032973),Adjustment disorder with depressed mood(6.80%, 2.80%, 2.53, [1.23;5.18], 0.018463),Anorectal disorder(4.85%, 2.02%, 2.47, [1.07;5.72], 0.044978),Benign essential hypertension(19.42%, 13.40%, 1.56, [1.03;2.36], 0.042306),Cardiomegaly(3.40%, 8.26%, 0.39, [0.18;0.87], 0.018377),Coronary atherosclerosis(5.83%, 2.65%, 2.27, [1.07;4.85], 0.044343),End-stage renal disease(3.88%, 1.40%, 2.84, [1.08;7.46], 0.041193),Flushing(4.37%, 1.71%, 2.62, [1.07;6.42], 0.036288),Genitourinary tract hemorrhage(4.37%, 10.90%, 0.37, [0.18;0.76], 0.003693),Hemorrhage of rectum and anus(11.17%, 5.61%, 2.12, [1.22;3.66], 0.010918),Hemorrhoids(18.45%, 12.31%, 1.61, [1.06;2.46], 0.036009),Hyperkalemia(5.83%, 1.87%, 3.25, [1.44;7.35], 0.006136),Hypo-osmolality and or hyponatremia(6.31%, 2.49%, 2.64, [1.25;5.58], 0.013945),Impaired fasting glycemia(1.94%, 5.76%, 0.32, [0.11;0.92], 0.024683),Impingement syndrome of shoulder region(5.83%, 2.65%, 2.27, [1.07;4.85], 0.044343),Localized infection of skin AND/OR subcutaneous tissue(5.34%, 1.87%, 2.96, [1.29;6.82], 0.012422),Myopia(16.02%, 8.72%, 2.0, [1.26;3.17], 0.004025),Old myocardial infarction(4.37%, 0.78%, 5.82, [1.93;17.57], 0.001581),Otitis media(2.91%, 7.01%, 0.4, [0.17;0.95], 0.029094),Periapical abscess(4.37%, 1.40%, 3.21, [1.26;8.21], 0.021356),Peripheral vascular disease(6.31%, 2.65%, 2.48, [1.18;5.19], 0.027378),Polyp of colon(11.65%, 7.01%, 1.75, [1.04;2.95], 0.040183),Sickle cell trait(4.37%, 1.56%, 2.89, [1.16;7.21], 0.027421),Umbilical hernia(6.80%, 3.27%, 2.16, [1.08;4.32], 0.041579),Submucous leiomyoma of uterus(9.22%, 2.96%, 3.33, [1.53;7.26], 0.003638)	NA	NA	NA
chr18:75012257	chr18-75012257-allele694764-61	INS	60	NA	0.009833585476550681,0.005763688760806916,0.0,0.018886679920477135,0.0010224948875255625	0.000214392	ZNF407(1.0, 0.226)	ZNF407(1.0, 0.226)	NA	NA	NA	NA	NA	NA	NA	No	NA	HGSVC,1KG-ONT	No	NA	NA	NA	NA	NA	NA
chr18:75012257	chr18-75012257-allele694768-121	INS	120	NA	0.007564296520423601,0.007204610951008645,0.028769841269841268,0.005964214711729622,0.028629856850715747	0.00335087	ZNF407(1.0, 0.226)	ZNF407(1.0, 0.226)	NA	NA	NA	NA	NA	NA	NA	No	NA	HPRC	No	NA	NA	NA	NA	NA	NA
chr18:75012257	chr18-75012257-allele694769-136	INS	135	NA	0.00529500756429652,0.0,0.0,0.0,0.0	0.00947665	ZNF407(1.0, 0.226)	ZNF407(1.0, 0.226)	NA	NA	NA	NA	NA	NA	NA	No	NA	HPRC	No	NA	NA	NA	NA	NA	NA
chr18:75012257	chr18-75012257-allele694765-76	INS	75	NA	0.0022692889561270802,0.0,0.0,0.0,0.0	0.00377908	ZNF407(1.0, 0.226)	ZNF407(1.0, 0.226)	NA	NA	NA	NA	NA	NA	NA	No	NA	HPRC,HGSVC,1KG-ONT	No	NA	NA	NA	NA	NA	NA
chr18:75012331	chr18-75012331-allele694785-1	DEL	75	NA	0.00680786686838124,0.001440922190201729,0.0,0.0,0.0	0.0100437	ZNF407(1.0, 0.226)	ZNF407(1.0, 0.226)	NA	NA	NA	NA	NA	NA	NA	No	NA	HPRC,HGSVC	No	NA	NA	NA	NA	NA	NA
chr18:75012346	chr18-75012346-allele694787-1	DEL	60	NA	0.0007564296520423601,0.0,0.0,0.0,0.0	0.000918741	ZNF407(1.0, 0.226)	ZNF407(1.0, 0.226)	NA	NA	NA	NA	NA	NA	NA	No	NA	HPRC,HGSVC	No	NA	NA	NA	NA	NA	NA
chr18:75032662	chr18-75032662-allele694954-1	DEL	120	NA	0.012102874432677761,0.005763688760806916,0.0,0.0,0.0	0.0146181	ZNF407(1.0, 0.226)	ZNF407(1.0, 0.226)	NA	NA	NA	NA	NA	NA	NA	No	NA	HPRC,HGSVC	Yes	NA	NA	NA	NA	NA	NA
chr18:75032687	chr18-75032687-allele694955-1	DEL	359	NA	0.0340393343419062,0.004322766570605188,0.0,0.0,0.0	0.0556447	ZNF407(1.0, 0.226)	ZNF407(1.0, 0.226)	NA	NA	NA	NA	NA	NA	NA	No	NA	HPRC,HGSVC,1KG-ONT	No	NA	NA	NA	NA	NA	NA
chr18:75033120	chr18-75033120-allele694960-201	INS	200	NA	0.0007564296520423601,0.0,0.0,0.0,0.0	0.000918741	ZNF407(1.0, 0.226)	ZNF407(1.0, 0.226)	NA	NA	NA	NA	NA	NA	NA	No	NA	1KG-ONT	No	NA	NA	NA	NA	NA	NA
chr18:75067409	chr18-75067409-allele695249-1	DEL	86	NA	0.6898638426626323,0.9740634005763689,0.9871031746031746,0.9980119284294234,0.9703476482617587	0.384949	NA	NA	NA	NA	NA	NA	NA	NA	NA	No	NA	HPRC,HGSVC,1KG-ONT	No	NA	NA	NA	NA	NA	NA
chr18:75067409	chr18-75067409-allele695252-1	DEL	129	NA	0.0022692889561270802,0.001440922190201729,0.0,0.0,0.0	0.0019853	NA	NA	NA	NA	NA	NA	NA	NA	NA	No	NA	HGSVC	No	NA	NA	NA	NA	NA	NA
chr18:75067409	chr18-75067409-allele695251-88	INS	87	NA	0.0007564296520423601,0.0,0.0,0.0,0.0	0.000918741	NA	NA	NA	NA	NA	NA	NA	NA	NA	No	NA	No	No	NA	NA	NA	NA	NA	NA
chr18:75067409	chr18-75067409-allele695250-130	INS	129	NA	0.0022692889561270802,0.0,0.0,0.0,0.0	0.00377908	NA	NA	NA	NA	NA	NA	NA	NA	NA	No	NA	1KG-ONT	No	NA	NA	NA	NA	NA	NA
chr18:75067447	chr18-75067447-allele695255-1	DEL	81	NA	0.0007564296520423601,0.0,0.0,0.0009940357852882703,0.0	NA	NA	NA	NA	NA	NA	NA	NA	NA	NA	No	NA	HPRC,HGSVC,1KG-ONT	No	NA	NA	NA	NA	NA	NA
chr18:75068024	chr18-75068024-allele695262-1	DEL	50	0.952121	0.424357034795764,0.7247838616714697,0.7579365079365079,0.8658051689860835,0.7832310838445807	0.260158	NA	NA	NA	NA	NA	NA	NA	NA	NA	No	NA	HPRC,HGSVC,1KG-ONT	No	ENSG00000179981.11(0.0036236350536838122),ENSG00000180011.7(2.2177125371410204e-08)	NA	NA	NA	NA	NA
chr18:75086653	chr18-75086653-allele695441-1	DEL	50	NA	0.11346444780635401,0.012968299711815562,0.0,0.0,0.0010224948875255625	0.176439	NA	NA	NA	NA	NA	NA	NA	NA	NA	No	ID=chr18_75086653_75086661;MOTIFS=TG;STRUC=(TG)n	HPRC,HGSVC	Yes	NA	NA	NA	NA	NA	NA
chr18:75104834	chr18-75104834-allele695637-78	INS	77	NA	0.02723146747352496,0.004322766570605188,0.000992063492063492,0.003976143141153081,0.0	0.0347774	NA	NA	NA	NA	NA	NA	NA	NA	NA	No	NA	HPRC,HGSVC,1KG-ONT	No	NA	NA	NA	NA	NA	NA
chr18:75104876	chr18-75104876-allele695640-233	INS	232	NA	0.0015128593040847202,0.005763688760806916,0.0,0.0,0.003067484662576687	NA	NA	NA	NA	NA	NA	NA	NA	NA	NA	No	NA	HPRC,HGSVC,1KG-ONT	No	NA	NA	NA	NA	NA	NA
chr18:75104876	chr18-75104876-allele695641-1	DEL	155	NA	0.0007564296520423601,0.0,0.0,0.003976143141153081,0.0	NA	NA	NA	NA	NA	NA	NA	NA	NA	NA	No	NA	No	No	NA	NA	NA	NA	NA	NA
chr18:75105022	chr18-75105022-allele695645-1	DEL	78	NA	0.13767019667170954,0.13256484149855907,0.2757936507936508,0.09343936381709742,0.06850715746421268	NA	NA	NA	NA	NA	NA	NA	NA	NA	NA	No	NA	HPRC,HGSVC,1KG-ONT	No	NA	NA	NA	NA	NA	NA
chr18:75105108	chr18-75105108-allele695653-79	INS	78	NA	0.00529500756429652,0.001440922190201729,0.0,0.0019880715705765406,0.0	0.00451357	NA	NA	NA	NA	NA	NA	NA	NA	NA	No	NA	HPRC,HGSVC,1KG-ONT	No	NA	NA	NA	NA	NA	NA
chr18:75105161	chr18-75105161-allele695655-310	INS	309	NA	0.0007564296520423601,0.0,0.0,0.0,0.0	0.000918741	NA	NA	NA	NA	NA	NA	NA	NA	NA	No	NA	HPRC,HGSVC,1KG-ONT	No	NA	NA	NA	NA	NA	NA
chr18:75105208	chr18-75105208-allele695660-1	DEL	76	NA	0.0030257186081694403,0.05763688760806916,0.03273809523809524,0.09343936381709742,0.06339468302658487	0.0379546	NA	NA	NA	NA	NA	NA	NA	NA	NA	No	NA	HPRC,HGSVC,1KG-ONT	No	NA	NA	NA	NA	NA	NA
chr18:75108269	chr18-75108269-allele695691-70	INS	69	NA	0.0022692889561270802,0.0,0.0,0.0,0.0	0.00377908	NA	NA	NA	NA	NA	NA	NA	NA	NA	No	NA	HGSVC	Yes	NA	NA	NA	NA	NA	NA
chr18:75113454	chr18-75113454-allele695741-52	INS	51	NA	0.0022692889561270802,0.0,0.0,0.0009940357852882703,0.0	0.0019853	NA	NA	NA	NA	NA	NA	NA	NA	NA	No	NA	HGSVC	Yes	NA	NA	NA	NA	NA	NA
chr18:75121834	chr18-75121834-allele695858-141	INS	140	NA	0.0,0.01440922190201729,0.00496031746031746,0.0,0.002044989775051125	0.00262774	NA	NA	NA	NA	NA	NA	NA	NA	NA	No	NA	HPRC,HGSVC,1KG-ONT	No	NA	NA	NA	NA	NA	NA
chr18:75126571	chr18-75126571-allele695921-313	INS	312	NA	0.0007564296520423601,0.0,0.0,0.0,0.0	0.000918741	NA	NA	NA	NA	NA	NA	NA	NA	NA	No	NA	No	No	NA	NA	NA	NA	NA	NA
chr18:75138369	chr18-75138369-allele696062-72	INS	71	NA	0.0015128593040847202,0.0,0.0,0.0,0.0	0.00234988	NA	NA	NA	NA	NA	NA	NA	NA	NA	No	NA	No	No	NA	NA	NA	NA	NA	NA
chr18:75140145	chr18-75140145-allele696082-1	DEL	52	NA	0.01664145234493192,0.011527377521613832,0.09623015873015874,0.019880715705765408,0.0541922290388548	0.0124397	NA	NA	NA	NA	NA	NA	NA	NA	NA	No	NA	HPRC,HGSVC,1KG-ONT	No	NA	NA	NA	NA	NA	NA
chr18:75165424	chr18-75165424-allele696321-1	DEL	112	NA	0.11422087745839637,0.01729106628242075,0.000992063492063492,0.0009940357852882703,0.002044989775051125	0.167617	NA	NA	NA	NA	NA	NA	NA	NA	NA	No	NA	HPRC,HGSVC,1KG-ONT	No	NA	NA	NA	NA	NA	NA
chr18:75179722	chr18-75179722-allele696462-111	INS	110	NA	0.012859304084720122,0.0,0.0,0.0,0.0	0.0235872	NA	NA	NA	NA	NA	NA	NA	NA	NA	No	NA	HGSVC	Yes	NA	NA	NA	NA	NA	NA
chr18:75179722	chr18-75179722-allele696461-161	INS	160	NA	0.04387291981845688,0.005763688760806916,0.0,0.0,0.0	0.0711246	NA	NA	NA	NA	NA	NA	NA	NA	NA	No	NA	HPRC,1KG-ONT	Yes	NA	NA	NA	NA	NA	NA
chr18:75179724	chr18-75179724-allele696463-185	INS	184	NA	0.0015128593040847202,0.0,0.0,0.0,0.0	0.00234988	NA	NA	NA	NA	NA	NA	NA	NA	NA	No	NA	HPRC,1KG-ONT	Yes	NA	NA	NA	NA	NA	NA
chr18:75249629	chr18-75249629-allele697080-1	DEL	92	NA	0.0340393343419062,0.018731988472622477,0.0,0.004970178926441352,0.014314928425357873	0.0204625	TSHZ1(1.0, 0.289)	TSHZ1(1.0, 0.289)	NA	NA	NA	NA	NA	NA	enhancer	No	NA	HPRC,HGSVC,1KG-ONT	Yes	NA	NA	NA	NA	NA	NA
chr18:75299569	chr18-75299569-allele697485-1	DEL	132	0.901331	0.12027231467473525,0.3025936599423631,0.16865079365079366,0.341948310139165,0.3210633946830266	0.0680449	NA	NA	NA	NA	NA	NA	NA	NA	NA	No	NA	HPRC,HGSVC,1KG-ONT	No	NA	Diastolic blood pressure (MTAG)(TSHZ1, rs4891258, 2E-9, 0.6511393884802306),Diastolic blood pressure(TSHZ1, rs3826609, 7E-10, 0.5248866587545862),Systolic blood pressure(TSHZ1, rs3826609, 2E-8, 0.5248866587545862),Systolic blood pressure(TSHZ1, rs3826609, 9E-11, 0.5248866587545862),Diastolic blood pressure(TSHZ1, rs55679337, 3E-11, 0.6472499302834411),Diastolic blood pressure(TSHZ1, rs55679337, 4E-9, 0.6472499302834411),Systolic blood pressure(TSHZ1, rs55679337, 1E-11, 0.6472499302834411),Systolic blood pressure(TSHZ1, rs55679337, 4E-9, 0.6472499302834411),Educational attainment(TSHZ1 - SMIM21, rs56355837, 3E-14, 0.5955169501553036)	Adjustment disorder with depressed mood(5.98%, 2.85%, 2.17, [1.07;4.41], 0.046015),Hyperglycemia due to type 2 diabetes mellitus(11.16%, 6.87%, 1.7, [1.03;2.82], 0.039923),Myopia(14.34%, 8.88%, 1.72, [1.09;2.7], 0.019975),Osteoarthritis of knee(14.34%, 20.44%, 0.65, [0.44;0.98], 0.042277),Panic disorder without agoraphobia(5.58%, 2.51%, 2.29, [1.09;4.82], 0.036412),Secondary diabetes mellitus(2.79%, 0.84%, 3.4, [1.07;10.81], 0.049244),Snapping thumb syndrome(2.79%, 0.50%, 5.68, [1.46;22.15], 0.009391),Spondylolisthesis(3.98%, 1.34%, 3.06, [1.19;7.83], 0.01965),Synovial cyst of knee(0.40%, 2.35%, 0.17, [0.02;1.27], 0.04976),Thrombocytopenic disorder(5.58%, 1.68%, 3.47, [1.52;7.92], 0.004973)	NA	NA	NA
chr18:75299569	chr18-75299569-allele697484-1	DEL	66	NA	0.0794251134644478,0.05187319884726225,0.06646825396825397,0.073558648111332,0.07464212678936605	0.000465756	NA	NA	NA	NA	NA	NA	NA	NA	NA	No	NA	HPRC,HGSVC	No	NA	NA	NA	NA	NA	NA
chr18:75299569	chr18-75299569-allele697487-133	INS	132	NA	0.04311649016641452,0.002881844380403458,0.0,0.0,0.0	0.0738414	NA	NA	NA	NA	NA	NA	NA	NA	NA	No	NA	HPRC,HGSVC,1KG-ONT	No	NA	NA	NA	NA	NA	NA
chr18:75299569	chr18-75299569-allele697489-133	INS	132	NA	0.0,0.0,0.005952380952380952,0.0,0.0	0.000593574	NA	NA	NA	NA	NA	NA	NA	NA	NA	No	NA	HPRC,HGSVC,1KG-ONT	No	NA	NA	NA	NA	NA	NA
chr18:75299569	chr18-75299569-allele697481-67	INS	66	NA	0.01059001512859304,0.0,0.0,0.0,0.0	0.0193739	NA	NA	NA	NA	NA	NA	NA	NA	NA	No	NA	HPRC,HGSVC	No	NA	NA	NA	NA	NA	NA
chr18:75299569	chr18-75299569-allele697486-1	DEL	198	NA	0.0007564296520423601,0.0,0.0,0.0,0.002044989775051125	NA	NA	NA	NA	NA	NA	NA	NA	NA	NA	No	NA	HGSVC	No	NA	NA	NA	NA	NA	NA
chr18:75299569	chr18-75299569-allele697482-133	INS	132	NA	0.16263237518910742,0.11095100864553314,0.10615079365079365,0.09244532803180915,0.15439672801635992	0.00908703	NA	NA	NA	NA	NA	NA	NA	NA	NA	No	NA	HPRC,HGSVC,1KG-ONT	No	NA	NA	NA	NA	NA	NA
chr18:75299576	chr18-75299576-allele697490-67	INS	66	NA	0.0030257186081694403,0.0,0.0,0.0,0.0	0.00520636	NA	NA	NA	NA	NA	NA	NA	NA	NA	No	NA	HPRC,HGSVC	No	NA	NA	NA	NA	NA	NA
chr18:75299825	chr18-75299825-allele697496-133	INS	132	NA	0.006051437216338881,0.0,0.0,0.0,0.0	0.0108963	NA	NA	NA	NA	NA	NA	NA	NA	NA	No	NA	HPRC,HGSVC,1KG-ONT	No	NA	NA	NA	NA	NA	NA
chr18:75299831	chr18-75299831-allele697497-1	DEL	131	NA	0.0007564296520423601,0.021613832853025938,0.008928571428571428,0.018886679920477135,0.009202453987730062	0.00784871	NA	NA	NA	NA	NA	NA	NA	NA	NA	No	NA	HPRC,HGSVC,1KG-ONT	No	NA	NA	NA	NA	NA	NA
chr18:75389055	chr18-75389055-allele698036-1	DEL	82	NA	0.006051437216338881,0.0,0.0,0.0009940357852882703,0.0010224948875255625	0.00707186	NA	NA	NA	NA	NA	NA	NA	NA	NA	No	NA	HPRC	Yes	NA	NA	NA	NA	NA	NA
chr18:75526515	chr18-75526515-allele699078-112	INS	111	0.977925	0.046898638426626324,0.2132564841498559,0.24107142857142858,0.2922465208747515,0.2740286298568507	0.127329	NA	NA	NA	NA	NA	NA	NA	NA	NA	No	NA	HPRC,HGSVC,1KG-ONT	No	NA	Personality traits or cognitive traits (multivariate analysis)(SMIM21 - LINC01898, rs12970988, 5E-12, 0.841015858635217)	Bipolar disorder(9.62%, 4.62%, 2.19, [1.16;4.16], 0.019474),Diverticular disease(5.77%, 2.17%, 2.76, [1.19;6.44], 0.027337),Eczema(3.85%, 1.30%, 3.04, [1.06;8.66], 0.041139),Frank hematuria(5.13%, 1.88%, 2.82, [1.15;6.93], 0.038916),Gastritis(10.90%, 5.64%, 2.05, [1.13;3.73], 0.030241),Hearing loss(8.33%, 4.19%, 2.08, [1.05;4.1], 0.040124),Hemorrhage of rectum and anus(11.54%, 5.92%, 2.07, [1.16;3.71], 0.021881),IgE-mediated allergic asthma(5.77%, 2.17%, 2.76, [1.19;6.44], 0.027337),Immunodeficiency disorder(3.85%, 1.16%, 3.42, [1.17;10.0], 0.028995),Periapical abscess(4.49%, 1.59%, 2.91, [1.11;7.63], 0.032535),Plantar fascial fibromatosis(3.85%, 8.53%, 0.43, [0.18;1.01], 0.046252),Rheumatoid arthritis(5.77%, 2.31%, 2.59, [1.12;5.97], 0.032512),Scar conditions and fibrosis of skin(6.41%, 2.75%, 2.43, [1.11;5.33], 0.046327),Tubulointerstitial nephritis(3.21%, 0.72%, 4.55, [1.3;15.91], 0.022607),Verruca vulgaris(7.05%, 3.32%, 2.21, [1.05;4.63], 0.041175)	NA	NA	NA
chr18:75526515	chr18-75526515-allele699079-1	DEL	111	NA	0.0037821482602118004,0.0,0.0,0.0,0.0	0.00663171	NA	NA	NA	NA	NA	NA	NA	NA	NA	No	NA	1KG-ONT	No	NA	NA	NA	NA	NA	NA
chr18:75560550	chr18-75560550-allele699393-1	DEL	72	NA	0.024962178517397883,0.002881844380403458,0.0,0.0009940357852882703,0.0	0.0393807	NA	NA	NA	NA	NA	NA	NA	NA	NA	No	NA	HPRC,HGSVC,1KG-ONT	No	NA	NA	NA	NA	NA	NA
chr18:75560550	chr18-75560550-allele699390-1	DEL	54	NA	0.019667170953101363,0.001440922190201729,0.0,0.0,0.0	0.0338583	NA	NA	NA	NA	NA	NA	NA	NA	NA	No	NA	HPRC,HGSVC,1KG-ONT	No	NA	NA	NA	NA	NA	NA
chr18:75560550	chr18-75560550-allele699394-1	DEL	76	NA	0.0007564296520423601,0.0,0.0,0.0,0.0010224948875255625	NA	NA	NA	NA	NA	NA	NA	NA	NA	NA	No	NA	HPRC,HGSVC,1KG-ONT	No	NA	NA	NA	NA	NA	NA
chr18:75560550	chr18-75560550-allele699391-1	DEL	58	NA	0.015128593040847202,0.008645533141210375,0.0,0.009940357852882704,0.0081799591002045	0.00369921	NA	NA	NA	NA	NA	NA	NA	NA	NA	No	NA	HPRC,HGSVC,1KG-ONT	No	NA	NA	NA	NA	NA	NA
chr18:75560550	chr18-75560550-allele699389-1	DEL	50	NA	0.02723146747352496,0.07492795389048991,0.006944444444444444,0.02584493041749503,0.028629856850715747	NA	NA	NA	NA	NA	NA	NA	NA	NA	NA	No	NA	HPRC,1KG-ONT	No	NA	NA	NA	NA	NA	NA
chr18:75578681	chr18-75578681-allele699601-6064	INS	6063	NA	0.0037821482602118004,0.021613832853025938,0.0,0.03180914512922465,0.013292433537832311	0.005553	NA	NA	NA	NA	NA	NA	NA	NA	NA	No	NA	HPRC,HGSVC,1KG-ONT	No	NA	NA	NA	NA	NA	NA
chr18:75591053	chr18-75591053-allele699708-1	DEL	318	NA	0.0037821482602118004,0.018731988472622477,0.07936507936507936,0.019880715705765408,0.09815950920245399	0.0330005	NA	NA	NA	NA	NA	NA	NA	NA	NA	No	NA	HPRC,HGSVC,1KG-ONT	Yes	NA	NA	NA	NA	NA	NA
chr18:75599003	chr18-75599003-allele699831-346	INS	345	NA	0.02042360060514372,0.001440922190201729,0.0,0.0,0.0	0.0352068	NA	NA	NA	NA	NA	NA	NA	NA	NA	No	NA	HPRC,HGSVC,1KG-ONT	Yes	NA	NA	NA	NA	NA	NA
chr18:75609708	chr18-75609708-allele700003-286	INS	285	NA	0.0022692889561270802,0.03314121037463977,0.003968253968253968,0.05864811133200795,0.06748466257668712	0.0243839	NA	NA	NA	NA	NA	NA	NA	NA	NA	No	NA	HPRC,HGSVC,1KG-ONT	Yes	NA	NA	NA	NA	NA	NA
chr18:75651167	chr18-75651167-allele700578-1	DEL	118	NA	0.0,0.001440922190201729,0.0,0.0009940357852882703,0.0	NA	NA	NA	NA	NA	NA	NA	NA	NA	NA	No	NA	No	Yes	NA	NA	NA	NA	NA	NA
chr18:75696625	chr18-75696625-allele701028-1	DEL	81	NA	0.0030257186081694403,0.04178674351585014,0.001984126984126984,0.05864811133200795,0.10224948875255624	0.0304844	NA	NA	NA	NA	NA	NA	NA	NA	NA	No	NA	HPRC,HGSVC,1KG-ONT	Yes	NA	NA	NA	NA	NA	NA
chr18:75712351	chr18-75712351-allele701241-1	DEL	68	0.983733	0.5060514372163388,0.2881844380403458,0.3968253968253968,0.3101391650099404,0.27505112474437626	0.0703036	NA	NA	NA	NA	NA	NA	NA	NA	NA	No	NA	HPRC,HGSVC,1KG-ONT	No	NA	Mean platelet volume(LINC01898 - LINC01893, rs9951002, 2E-11, 0.85533452743908),Mean platelet volume(LINC01898 - LINC01893, rs9951002, 3E-12, 0.85533452743908),Mean platelet volume(LINC01898 - LINC01893, rs9951002, 9E-11, 0.85533452743908),Platelet count(LINC01898 - LINC01893, rs9951002, 2E-9, 0.85533452743908)	Acute pancreatitis(1.15%, 3.75%, 0.3, [0.11;0.81], 0.021183),Asymptomatic human immunodeficiency virus infection(1.64%, 4.17%, 0.39, [0.16;0.94], 0.041861),Bacterial enteritis of intestine(1.15%, 3.75%, 0.3, [0.11;0.81], 0.021183),Benign neoplasm of transverse colon(2.47%, 6.25%, 0.38, [0.18;0.79], 0.011876),Condyloma acuminatum of the anogenital region(0.99%, 3.33%, 0.29, [0.1;0.84], 0.030384),Dental caries on smooth surface penetrating into dentin(0.66%, 2.50%, 0.26, [0.07;0.92], 0.035116),Dysmenorrhea(4.11%, 9.17%, 0.43, [0.24;0.77], 0.006879),End-stage renal disease(1.15%, 4.17%, 0.27, [0.1;0.71], 0.010882),Exacerbation of intermittent asthma(1.64%, 4.17%, 0.39, [0.16;0.94], 0.041861),Flushing(1.32%, 5.00%, 0.25, [0.1;0.63], 0.003879),Gastrointestinal hemorrhage(3.95%, 1.25%, 3.25, [0.97;10.88], 0.049713),Infection by Trichomonas(0.82%, 3.75%, 0.21, [0.07;0.64], 0.005077),Megaloblastic anemia due to vitamin B-12 deficiency(0.66%, 2.50%, 0.26, [0.07;0.92], 0.035116),Mild intermittent asthma(6.91%, 11.67%, 0.56, [0.34;0.93], 0.026866),Presbyopia(9.05%, 15.00%, 0.56, [0.36;0.88], 0.013801),Primary malignant neoplasm(0.49%, 3.33%, 0.14, [0.04;0.55], 0.002688),Regular astigmatism(2.47%, 5.83%, 0.41, [0.19;0.86], 0.02043),Upper respiratory tract infection caused by Influenza virus(3.78%, 7.08%, 0.52, [0.27;0.98], 0.048136),Xerostomia(0.99%, 3.33%, 0.29, [0.1;0.84], 0.030384),Intramural leiomyoma of uterus(5.73%, 10.67%, 0.51, [0.27;0.95], 0.038258),Primary malignant neoplasm of female breast(2.06%, 6.74%, 0.29, [0.12;0.71], 0.006324)	NA	NA	NA
chr18:75712364	chr18-75712364-allele701242-1	DEL	67	NA	0.0007564296520423601,0.001440922190201729,0.0,0.0,0.0	NA	NA	NA	NA	NA	NA	NA	NA	NA	NA	No	NA	HPRC,HGSVC,1KG-ONT	No	NA	NA	NA	NA	NA	NA
chr18:75712393	chr18-75712393-allele701243-69	INS	68	NA	0.0,0.0,0.000992063492063492,0.0019880715705765406,0.009202453987730062	0.00170264	NA	NA	NA	NA	NA	NA	NA	NA	NA	No	NA	No	No	NA	NA	NA	NA	NA	NA
chr18:75712455	chr18-75712455-allele701248-1	DEL	103	NA	0.0030257186081694403,0.001440922190201729,0.0,0.0,0.0	0.00328379	NA	NA	NA	NA	NA	NA	NA	NA	NA	No	NA	HPRC,HGSVC,1KG-ONT	No	NA	NA	NA	NA	NA	NA
chr18:75712455	chr18-75712455-allele701249-1	DEL	138	NA	0.014372163388804841,0.004322766570605188,0.0,0.0,0.0	0.0202536	NA	NA	NA	NA	NA	NA	NA	NA	NA	No	NA	HPRC,HGSVC,1KG-ONT	No	NA	NA	NA	NA	NA	NA
chr18:75751129	chr18-75751129-allele701672-1	DEL	63	NA	0.09379727685325265,0.011527377521613832,0.0,0.0,0.0	0.148275	NA	NA	NA	NA	NA	NA	NA	NA	NA	No	NA	HPRC,HGSVC,1KG-ONT	No	NA	NA	NA	NA	NA	NA
chr18:75761242	chr18-75761242-allele701760-335	INS	334	NA	0.0030257186081694403,0.0,0.0,0.0,0.0	0.00520636	NA	NA	NA	NA	NA	NA	NA	NA	NA	No	NA	No	Yes	NA	NA	NA	NA	NA	NA
chr18:75777780	chr18-75777780-allele701978-83	INS	82	NA	0.0022692889561270802,0.0,0.0,0.0,0.002044989775051125	0.000980669	NA	NA	NA	NA	NA	NA	NA	NA	NA	No	NA	No	No	NA	NA	NA	NA	NA	NA
chr18:75839429	chr18-75839429-allele702566-334	INS	333	NA	0.0113464447806354,0.0,0.0,0.0,0.0	0.0207802	NA	NA	NA	NA	NA	NA	NA	NA	NA	No	NA	HGSVC,1KG-ONT	Yes	NA	NA	NA	NA	NA	NA
chr18:75858051	chr18-75858051-allele702797-1	DEL	325	NA	0.4546142208774584,0.39913544668587897,0.47023809523809523,0.4821073558648111,0.6329243353783232	0.00418688	NA	NA	NA	NA	NA	NA	NA	NA	NA	No	NA	HPRC,HGSVC,1KG-ONT	Yes	NA	NA	NA	NA	NA	NA
chr18:75950833	chr18-75950833-allele703361-317	INS	316	NA	0.0,0.0,0.0,0.0009940357852882703,0.0	NA	NA	NA	NA	NA	NA	NA	NA	NA	NA	No	NA	HPRC,HGSVC,1KG-ONT	Yes	NA	NA	NA	NA	NA	NA
chr18:75950833	chr18-75950833-allele703360-318	INS	317	NA	0.06354009077155824,0.12680115273775217,0.051587301587301584,0.1073558648111332,0.10633946830265849	0.00587972	NA	NA	NA	NA	NA	NA	NA	NA	NA	No	NA	HPRC,HGSVC,1KG-ONT	Yes	NA	NA	NA	NA	NA	NA
chr18:75977970	chr18-75977970-allele703601-53	INS	52	NA	0.0,0.0,0.0,0.0009940357852882703,0.0	NA	NA	NA	NA	NA	NA	NA	NA	NA	NA	No	NA	No	No	NA	NA	NA	NA	NA	NA
chr18:75988108	chr18-75988108-allele703709-1	DEL	75	NA	0.019667170953101363,0.001440922190201729,0.0,0.0,0.0	0.0338583	NA	NA	NA	NA	NA	NA	NA	NA	NA	No	NA	HPRC	No	NA	NA	NA	NA	NA	NA
chr18:76001273	chr18-76001273-allele703833-52	INS	51	NA	0.0,0.012968299711815562,0.0,0.0,0.0	0.000919236	NA	NA	NA	NA	NA	NA	NA	NA	NA	No	NA	No	No	NA	NA	NA	NA	NA	NA
chr18:76001273	chr18-76001273-allele703838-51	INS	50	NA	0.0,0.0,0.0,0.0,0.00408997955010225	0.000224143	NA	NA	NA	NA	NA	NA	NA	NA	NA	No	NA	No	No	NA	NA	NA	NA	NA	NA
chr18:76001286	chr18-76001286-allele703840-51	INS	50	NA	0.2087745839636914,0.07492795389048991,0.013888888888888888,0.110337972166998,0.15439672801635992	0.0644909	NA	NA	NA	NA	NA	NA	NA	NA	NA	No	NA	No	No	NA	NA	NA	NA	NA	NA
chr18:76007125	chr18-76007125-allele703914-1	DEL	1029	NA	0.0030257186081694403,0.0,0.0,0.0,0.0	0.00520636	NA	NA	NA	NA	NA	NA	NA	NA	NA	No	NA	HPRC	No	NA	NA	NA	NA	NA	NA
chr18:76007190	chr18-76007190-allele703916-1	DEL	597	NA	0.0022692889561270802,0.0,0.0,0.0,0.0	0.00377908	NA	NA	NA	NA	NA	NA	NA	NA	NA	No	NA	No	Yes	NA	NA	NA	NA	NA	NA
chr18:76052447	chr18-76052447-allele704430-1	DEL	1667	NA	0.0,0.0,0.0,0.0,0.0010224948875255625	NA	NA	NA	NA	NA	NA	NA	NA	NA	NA	No	NA	No	Yes	NA	NA	NA	NA	NA	NA
chr18:76067816	chr18-76067816-allele704597-68	INS	67	NA	0.0007564296520423601,0.0,0.0,0.0,0.0	0.000918741	NA	NA	NA	NA	NA	NA	NA	NA	NA	No	NA	HPRC,HGSVC,1KG-ONT	No	NA	NA	NA	NA	NA	NA
chr18:76067843	chr18-76067843-allele704602-69	INS	68	NA	0.0264750378214826,0.011527377521613832,0.002976190476190476,0.013916500994035786,0.002044989775051125	0.014348	NA	NA	NA	NA	NA	NA	NA	NA	NA	No	NA	HPRC,HGSVC,1KG-ONT	No	NA	NA	NA	NA	NA	NA
chr18:76067843	chr18-76067843-allele704601-67	INS	66	NA	0.14826021180030258,0.07204610951008646,0.1001984126984127,0.007952286282306162,0.018404907975460124	0.0692856	NA	NA	NA	NA	NA	NA	NA	NA	NA	No	NA	HPRC,HGSVC,1KG-ONT	No	NA	NA	NA	NA	NA	NA
chr18:76067843	chr18-76067843-allele704600-69	INS	68	NA	0.012859304084720122,0.001440922190201729,0.0,0.0,0.0	0.021333	NA	NA	NA	NA	NA	NA	NA	NA	NA	No	NA	HPRC,HGSVC,1KG-ONT	No	NA	NA	NA	NA	NA	NA
chr18:76067843	chr18-76067843-allele704604-69	INS	68	NA	0.0015128593040847202,0.002881844380403458,0.0,0.0,0.0	7.61513e-05	NA	NA	NA	NA	NA	NA	NA	NA	NA	No	NA	HPRC,HGSVC,1KG-ONT	No	NA	NA	NA	NA	NA	NA
chr18:76067843	chr18-76067843-allele704603-67	INS	66	NA	0.0022692889561270802,0.0,0.0,0.0,0.0	0.00377908	NA	NA	NA	NA	NA	NA	NA	NA	NA	No	NA	HPRC,HGSVC,1KG-ONT	No	NA	NA	NA	NA	NA	NA
chr18:76082903	chr18-76082903-allele704793-53	INS	52	NA	0.0,0.0,0.0,0.0009940357852882703,0.0	NA	NA	NA	NA	NA	NA	NA	NA	NA	NA	No	NA	HGSVC	Yes	NA	NA	NA	NA	NA	NA
chr18:76082924	chr18-76082924-allele704810-62	INS	61	NA	0.0,0.0,0.013888888888888888,0.0,0.0	0.00192551	NA	NA	NA	NA	NA	NA	NA	NA	NA	No	NA	HGSVC	Yes	NA	NA	NA	NA	NA	NA
chr18:76098396	chr18-76098396-allele704989-1	DEL	74	NA	0.04236006051437216,0.10230547550432277,0.26686507936507936,0.032803180914512925,0.08486707566462168	0.0347267	NA	NA	NA	NA	NA	NA	NA	NA	NA	No	NA	HPRC,HGSVC,1KG-ONT	No	NA	NA	NA	NA	NA	NA
chr18:76189712	chr18-76189712-allele705951-1	DEL	371	NA	0.02798789712556732,0.35878962536023057,0.30158730158730157,0.1749502982107356,0.2505112474437628	0.156168	NA	NA	NA	NA	NA	NA	NA	NA	NA	No	NA	HPRC,HGSVC,1KG-ONT	Yes	NA	NA	NA	NA	NA	NA
chr18:76207096	chr18-76207096-allele706061-60	INS	59	NA	0.0030257186081694403,0.0,0.0,0.0,0.0	0.00520636	NA	NA	NA	NA	NA	NA	NA	NA	NA	No	NA	No	Yes	NA	NA	NA	NA	NA	NA
chr18:76218120	chr18-76218120-allele706158-63	INS	62	NA	0.037821482602118005,0.008645533141210375,0.0,0.0009940357852882703,0.0	0.0549177	NA	NA	NA	NA	NA	NA	NA	NA	NA	No	NA	HPRC,HGSVC,1KG-ONT	Yes	NA	NA	NA	NA	NA	NA
chr18:76218120	chr18-76218120-allele706160-59	INS	58	NA	0.0007564296520423601,0.0,0.0,0.0,0.0	0.000918741	NA	NA	NA	NA	NA	NA	NA	NA	NA	No	NA	HPRC,HGSVC,1KG-ONT	Yes	NA	NA	NA	NA	NA	NA
chr18:76218124	chr18-76218124-allele706166-55	INS	54	NA	0.00832072617246596,0.0,0.0,0.0,0.005112474437627812	0.00700888	NA	NA	NA	NA	NA	NA	NA	NA	NA	No	NA	HPRC,HGSVC,1KG-ONT	Yes	NA	NA	NA	NA	NA	NA
chr18:76218124	chr18-76218124-allele706167-55	INS	54	NA	0.012102874432677761,0.001440922190201729,0.0,0.0009940357852882703,0.0	0.0179502	NA	NA	NA	NA	NA	NA	NA	NA	NA	No	NA	HPRC,HGSVC,1KG-ONT	Yes	NA	NA	NA	NA	NA	NA
chr18:76218124	chr18-76218124-allele706168-61	INS	60	NA	0.0007564296520423601,0.0,0.0,0.0,0.0	0.000918741	NA	NA	NA	NA	NA	NA	NA	NA	NA	No	NA	HPRC,HGSVC,1KG-ONT	Yes	NA	NA	NA	NA	NA	NA
chr18:76218124	chr18-76218124-allele706165-74	INS	73	NA	0.0007564296520423601,0.0,0.0,0.0,0.0	0.000918741	NA	NA	NA	NA	NA	NA	NA	NA	NA	No	NA	HPRC,HGSVC,1KG-ONT	Yes	NA	NA	NA	NA	NA	NA
chr18:76218124	chr18-76218124-allele706162-51	INS	50	NA	0.03555219364599092,0.001440922190201729,0.0,0.0,0.0	0.0625776	NA	NA	NA	NA	NA	NA	NA	NA	NA	No	NA	HPRC,HGSVC,1KG-ONT	Yes	NA	NA	NA	NA	NA	NA
chr18:76218124	chr18-76218124-allele706163-59	INS	58	NA	0.01588502269288956,0.0,0.0,0.0009940357852882703,0.0	0.0269135	NA	NA	NA	NA	NA	NA	NA	NA	NA	No	NA	HPRC,HGSVC,1KG-ONT	Yes	NA	NA	NA	NA	NA	NA
chr18:76218124	chr18-76218124-allele706164-81	INS	80	NA	0.0030257186081694403,0.0,0.0,0.0,0.0	0.00520636	NA	NA	NA	NA	NA	NA	NA	NA	NA	No	NA	HPRC,HGSVC	Yes	NA	NA	NA	NA	NA	NA
chr18:76218128	chr18-76218128-allele706179-59	INS	58	NA	0.0030257186081694403,0.0,0.0,0.0,0.0	0.00520636	NA	NA	NA	NA	NA	NA	NA	NA	NA	No	NA	HPRC,HGSVC,1KG-ONT	Yes	NA	NA	NA	NA	NA	NA
chr18:76218128	chr18-76218128-allele706170-55	INS	54	NA	0.0030257186081694403,0.0,0.0,0.0,0.0	0.00520636	NA	NA	NA	NA	NA	NA	NA	NA	NA	No	NA	HPRC,HGSVC,1KG-ONT	Yes	NA	NA	NA	NA	NA	NA
chr18:76218128	chr18-76218128-allele706175-51	INS	50	NA	0.0030257186081694403,0.0,0.0,0.0,0.0	0.00520636	NA	NA	NA	NA	NA	NA	NA	NA	NA	No	NA	HPRC,HGSVC,1KG-ONT	Yes	NA	NA	NA	NA	NA	NA
chr18:76218128	chr18-76218128-allele706171-75	INS	74	NA	0.0030257186081694403,0.0,0.0,0.0,0.0	0.00520636	NA	NA	NA	NA	NA	NA	NA	NA	NA	No	NA	HPRC,HGSVC,1KG-ONT	Yes	NA	NA	NA	NA	NA	NA
chr18:76218128	chr18-76218128-allele706181-63	INS	62	NA	0.0022692889561270802,0.0,0.0,0.0,0.0	0.00377908	NA	NA	NA	NA	NA	NA	NA	NA	NA	No	NA	HPRC,HGSVC,1KG-ONT	Yes	NA	NA	NA	NA	NA	NA
chr18:76222066	chr18-76222066-allele706235-281	INS	280	NA	0.0015128593040847202,0.0,0.0,0.0,0.0	0.00234988	NA	NA	NA	NA	NA	NA	NA	NA	NA	No	NA	HPRC,HGSVC,1KG-ONT	No	NA	NA	NA	NA	NA	NA
chr18:76239927	chr18-76239927-allele706402-1	DEL	329	NA	0.014372163388804841,0.0,0.0,0.0,0.0010224948875255625	0.0241257	NA	NA	NA	NA	NA	NA	NA	NA	NA	No	NA	HPRC,HGSVC,1KG-ONT	Yes	NA	NA	NA	NA	NA	NA
chr18:76239937	chr18-76239937-allele706412-71	INS	70	NA	0.007564296520423601,0.002881844380403458,0.0,0.003976143141153081,0.0	0.0050063	NA	NA	NA	NA	NA	NA	NA	NA	NA	No	NA	HPRC,HGSVC,1KG-ONT	No	NA	NA	NA	NA	NA	NA
chr18:76239962	chr18-76239962-allele706420-1	DEL	100	NA	0.0015128593040847202,0.0,0.0,0.0,0.0	0.00234988	NA	NA	NA	NA	NA	NA	NA	NA	NA	No	NA	HGSVC	No	NA	NA	NA	NA	NA	NA
chr18:76240022	chr18-76240022-allele706432-1	DEL	90	NA	0.00680786686838124,0.002881844380403458,0.002976190476190476,0.0,0.0	0.00480429	NA	NA	NA	NA	NA	NA	NA	NA	NA	No	NA	HPRC,HGSVC,1KG-ONT	No	NA	NA	NA	NA	NA	NA
chr18:76240046	chr18-76240046-allele706446-1	DEL	66	NA	0.029500756429652043,0.001440922190201729,0.04365079365079365,0.0,0.010224948875255624	0.00520608	NA	NA	NA	NA	NA	NA	NA	NA	NA	No	NA	HPRC,HGSVC,1KG-ONT	No	NA	NA	NA	NA	NA	NA
chr18:76240046	chr18-76240046-allele706445-67	INS	66	NA	0.009833585476550681,0.0,0.0,0.0,0.0	0.0179657	NA	NA	NA	NA	NA	NA	NA	NA	NA	No	NA	HPRC,HGSVC,1KG-ONT	No	NA	NA	NA	NA	NA	NA
chr18:76240112	chr18-76240112-allele706483-51	INS	50	NA	0.0007564296520423601,0.0,0.0,0.0,0.0	0.000918741	NA	NA	NA	NA	NA	NA	NA	NA	NA	No	NA	HPRC,HGSVC,1KG-ONT	No	NA	NA	NA	NA	NA	NA
chr18:76240112	chr18-76240112-allele706478-73	INS	72	NA	0.0030257186081694403,0.0,0.0,0.0,0.0	0.00520636	NA	NA	NA	NA	NA	NA	NA	NA	NA	No	NA	HPRC,HGSVC,1KG-ONT	No	NA	NA	NA	NA	NA	NA
chr18:76240112	chr18-76240112-allele706479-95	INS	94	NA	0.00680786686838124,0.0,0.0,0.0,0.0	0.0123139	NA	NA	NA	NA	NA	NA	NA	NA	NA	No	NA	HPRC,HGSVC,1KG-ONT	No	NA	NA	NA	NA	NA	NA
chr18:76240119	chr18-76240119-allele706493-55	INS	54	NA	0.0022692889561270802,0.0,0.0,0.0,0.0	0.00377908	NA	NA	NA	NA	NA	NA	NA	NA	NA	No	NA	HPRC,HGSVC,1KG-ONT	No	NA	NA	NA	NA	NA	NA
chr18:76240119	chr18-76240119-allele706492-51	INS	50	NA	0.018154311649016642,0.002881844380403458,0.0,0.0009940357852882703,0.003067484662576687	0.0221245	NA	NA	NA	NA	NA	NA	NA	NA	NA	No	NA	HPRC,HGSVC,1KG-ONT	No	NA	NA	NA	NA	NA	NA
chr18:76240138	chr18-76240138-allele706505-240	INS	239	NA	0.0015128593040847202,0.008645533141210375,0.00992063492063492,0.0019880715705765406,0.006134969325153374	0.00190535	NA	NA	NA	NA	NA	NA	NA	NA	NA	No	NA	HPRC,HGSVC,1KG-ONT	No	NA	NA	NA	NA	NA	NA
chr18:76240138	chr18-76240138-allele706504-219	INS	218	NA	0.0007564296520423601,0.001440922190201729,0.002976190476190476,0.0,0.002044989775051125	NA	NA	NA	NA	NA	NA	NA	NA	NA	NA	No	NA	HPRC,HGSVC,1KG-ONT	No	NA	NA	NA	NA	NA	NA
chr18:76240140	chr18-76240140-allele706506-1	DEL	76	NA	0.0045385779122541605,0.0,0.0,0.0,0.0	0.00805514	NA	NA	NA	NA	NA	NA	NA	NA	NA	No	NA	HPRC,HGSVC,1KG-ONT	No	NA	NA	NA	NA	NA	NA
chr18:76240148	chr18-76240148-allele706512-1	DEL	119	NA	0.0045385779122541605,0.0,0.015873015873015872,0.0,0.0081799591002045	NA	NA	NA	NA	NA	NA	NA	NA	NA	NA	No	NA	HGSVC	No	NA	NA	NA	NA	NA	NA
chr18:76240162	chr18-76240162-allele706518-440	INS	439	NA	0.0015128593040847202,0.004322766570605188,0.006944444444444444,0.0019880715705765406,0.002044989775051125	0.000243074	NA	NA	NA	NA	NA	NA	NA	NA	NA	No	NA	HPRC,HGSVC,1KG-ONT	No	NA	NA	NA	NA	NA	NA
chr18:76240174	chr18-76240174-allele706525-259	INS	258	NA	0.0,0.0,0.005952380952380952,0.0,0.0	0.000593574	NA	NA	NA	NA	NA	NA	NA	NA	NA	No	NA	HPRC,HGSVC,1KG-ONT	No	NA	NA	NA	NA	NA	NA
chr18:76240186	chr18-76240186-allele706531-350	INS	349	NA	0.0,0.0,0.0,0.0,0.002044989775051125	NA	NA	NA	NA	NA	NA	NA	NA	NA	NA	No	NA	HPRC,HGSVC,1KG-ONT	No	NA	NA	NA	NA	NA	NA
chr18:76240219	chr18-76240219-allele706558-439	INS	438	NA	0.0015128593040847202,0.0,0.0,0.0,0.0	0.00234988	NA	NA	NA	NA	NA	NA	NA	NA	NA	No	NA	HPRC,HGSVC,1KG-ONT	Yes	NA	NA	NA	NA	NA	NA
chr18:76240219	chr18-76240219-allele706555-415	INS	414	NA	0.0007564296520423601,0.0,0.0,0.0,0.0	0.000918741	NA	NA	NA	NA	NA	NA	NA	NA	NA	No	NA	HPRC,HGSVC,1KG-ONT	Yes	NA	NA	NA	NA	NA	NA
chr18:76240234	chr18-76240234-allele706571-472	INS	471	NA	0.0,0.001440922190201729,0.000992063492063492,0.0009940357852882703,0.0	3.94758e-05	NA	NA	NA	NA	NA	NA	NA	NA	NA	No	NA	HPRC,HGSVC,1KG-ONT	Yes	NA	NA	NA	NA	NA	NA
chr18:76240234	chr18-76240234-allele706570-367	INS	366	NA	0.0,0.037463976945244955,0.000992063492063492,0.0,0.0	0.00444222	NA	NA	NA	NA	NA	NA	NA	NA	NA	No	NA	HPRC,HGSVC,1KG-ONT	Yes	NA	NA	NA	NA	NA	NA
chr18:76240243	chr18-76240243-allele706580-131	INS	130	NA	0.0015128593040847202,0.001440922190201729,0.0,0.0,0.0	0.00077342	NA	NA	NA	NA	NA	NA	NA	NA	NA	No	NA	HPRC,HGSVC	Yes	NA	NA	NA	NA	NA	NA
chr18:76240243	chr18-76240243-allele706575-299	INS	298	NA	0.0022692889561270802,0.0,0.0,0.0,0.0	0.00377908	NA	NA	NA	NA	NA	NA	NA	NA	NA	No	NA	HPRC,HGSVC,1KG-ONT	Yes	NA	NA	NA	NA	NA	NA
chr18:76240255	chr18-76240255-allele706595-375	INS	374	NA	0.0037821482602118004,0.03890489913544669,0.003968253968253968,0.0,0.0010224948875255625	0.00109779	NA	NA	NA	NA	NA	NA	NA	NA	NA	No	NA	HPRC,HGSVC,1KG-ONT	Yes	NA	NA	NA	NA	NA	NA
chr18:76240258	chr18-76240258-allele706617-324	INS	323	NA	0.0007564296520423601,0.004322766570605188,0.0,0.0019880715705765406,0.005112474437627812	0.000360376	NA	NA	NA	NA	NA	NA	NA	NA	NA	No	NA	HPRC,HGSVC,1KG-ONT	Yes	NA	NA	NA	NA	NA	NA
chr18:76240258	chr18-76240258-allele706599-522	INS	521	NA	0.0,0.002881844380403458,0.04265873015873016,0.0,0.011247443762781187	0.00977921	NA	NA	NA	NA	NA	NA	NA	NA	NA	No	NA	HPRC,HGSVC,1KG-ONT	Yes	NA	NA	NA	NA	NA	NA
chr18:76240258	chr18-76240258-allele706602-258	INS	257	NA	0.0,0.005763688760806916,0.005952380952380952,0.0,0.0	0.00133282	NA	NA	NA	NA	NA	NA	NA	NA	NA	No	NA	HPRC,HGSVC,1KG-ONT	Yes	NA	NA	NA	NA	NA	NA
chr18:76240258	chr18-76240258-allele706597-242	INS	241	NA	0.0015128593040847202,0.001440922190201729,0.0,0.0,0.0	0.00077342	NA	NA	NA	NA	NA	NA	NA	NA	NA	No	NA	HPRC,HGSVC,1KG-ONT	Yes	NA	NA	NA	NA	NA	NA
chr18:76240258	chr18-76240258-allele706608-71	INS	70	NA	0.0015128593040847202,0.0,0.0,0.0,0.0	0.00234988	NA	NA	NA	NA	NA	NA	NA	NA	NA	No	NA	HPRC,HGSVC,1KG-ONT	Yes	NA	NA	NA	NA	NA	NA
chr18:76240258	chr18-76240258-allele706598-297	INS	296	NA	0.0022692889561270802,0.002881844380403458,0.001984126984126984,0.002982107355864811,0.0	NA	NA	NA	NA	NA	NA	NA	NA	NA	NA	No	NA	HPRC,HGSVC,1KG-ONT	Yes	NA	NA	NA	NA	NA	NA
chr18:76240258	chr18-76240258-allele706612-371	INS	370	NA	0.0022692889561270802,0.0,0.0,0.0,0.0	0.00377908	NA	NA	NA	NA	NA	NA	NA	NA	NA	No	NA	HPRC,HGSVC,1KG-ONT	Yes	NA	NA	NA	NA	NA	NA
chr18:76240258	chr18-76240258-allele706611-179	INS	178	NA	0.0,0.0,0.0,0.0019880715705765406,0.0	NA	NA	NA	NA	NA	NA	NA	NA	NA	NA	No	NA	HPRC,HGSVC	Yes	NA	NA	NA	NA	NA	NA
chr18:76240264	chr18-76240264-allele706631-67	INS	66	NA	0.007564296520423601,0.0,0.0,0.002982107355864811,0.0	0.00824708	NA	NA	NA	NA	NA	NA	NA	NA	NA	No	NA	HPRC,HGSVC,1KG-ONT	Yes	NA	NA	NA	NA	NA	NA
chr18:76240267	chr18-76240267-allele706640-392	INS	391	NA	0.0,0.007204610951008645,0.000992063492063492,0.0,0.0010224948875255625	0.000778337	NA	NA	NA	NA	NA	NA	NA	NA	NA	No	NA	HPRC,HGSVC,1KG-ONT	Yes	NA	NA	NA	NA	NA	NA
chr18:76240267	chr18-76240267-allele706656-289	INS	288	NA	0.0,0.0,0.001984126984126984,0.004970178926441352,0.002044989775051125	0.0010336	NA	NA	NA	NA	NA	NA	NA	NA	NA	No	NA	HPRC,HGSVC,1KG-ONT	Yes	NA	NA	NA	NA	NA	NA
chr18:76240267	chr18-76240267-allele706644-539	INS	538	NA	0.0007564296520423601,0.0,0.0,0.0,0.0	0.000918741	NA	NA	NA	NA	NA	NA	NA	NA	NA	No	NA	HPRC,HGSVC,1KG-ONT	Yes	NA	NA	NA	NA	NA	NA
chr18:76240267	chr18-76240267-allele706641-347	INS	346	NA	0.007564296520423601,0.01440922190201729,0.017857142857142856,0.015904572564612324,0.012269938650306749	0.00166548	NA	NA	NA	NA	NA	NA	NA	NA	NA	No	NA	HPRC,HGSVC,1KG-ONT	Yes	NA	NA	NA	NA	NA	NA
chr18:76240267	chr18-76240267-allele706638-364	INS	363	NA	0.0045385779122541605,0.012968299711815562,0.002976190476190476,0.042743538767395624,0.027607361963190184	0.00848681	NA	NA	NA	NA	NA	NA	NA	NA	NA	No	NA	HPRC,HGSVC,1KG-ONT	Yes	NA	NA	NA	NA	NA	NA
chr18:76240267	chr18-76240267-allele706639-273	INS	272	NA	0.0030257186081694403,0.027377521613832854,0.007936507936507936,0.006958250497017893,0.006134969325153374	0.00295504	NA	NA	NA	NA	NA	NA	NA	NA	NA	No	NA	HPRC,HGSVC,1KG-ONT	Yes	NA	NA	NA	NA	NA	NA
chr18:76240267	chr18-76240267-allele706650-379	INS	378	NA	0.0,0.0,0.000992063492063492,0.0,0.0	NA	NA	NA	NA	NA	NA	NA	NA	NA	NA	No	NA	HPRC,HGSVC,1KG-ONT	Yes	NA	NA	NA	NA	NA	NA
chr18:76240267	chr18-76240267-allele706660-321	INS	320	NA	0.0,0.0,0.0,0.0019880715705765406,0.0	NA	NA	NA	NA	NA	NA	NA	NA	NA	NA	No	NA	HPRC,HGSVC,1KG-ONT	Yes	NA	NA	NA	NA	NA	NA
chr18:76240267	chr18-76240267-allele706652-294	INS	293	NA	0.0,0.002881844380403458,0.000992063492063492,0.0019880715705765406,0.0	0.000408842	NA	NA	NA	NA	NA	NA	NA	NA	NA	No	NA	HPRC,HGSVC,1KG-ONT	Yes	NA	NA	NA	NA	NA	NA
chr18:76240273	chr18-76240273-allele706673-323	INS	322	NA	0.0022692889561270802,0.0,0.0,0.0,0.0	0.00377908	NA	NA	NA	NA	NA	NA	NA	NA	NA	No	NA	HPRC,HGSVC,1KG-ONT	Yes	NA	NA	NA	NA	NA	NA
chr18:76240273	chr18-76240273-allele706694-379	INS	378	NA	0.0015128593040847202,0.001440922190201729,0.0,0.0,0.0010224948875255625	7.61513e-05	NA	NA	NA	NA	NA	NA	NA	NA	NA	No	NA	HPRC,HGSVC,1KG-ONT	Yes	NA	NA	NA	NA	NA	NA
chr18:76240273	chr18-76240273-allele706672-443	INS	442	NA	0.0015128593040847202,0.0,0.0,0.0,0.0	0.00234988	NA	NA	NA	NA	NA	NA	NA	NA	NA	No	NA	HPRC,HGSVC,1KG-ONT	Yes	NA	NA	NA	NA	NA	NA
chr18:76240273	chr18-76240273-allele706701-299	INS	298	NA	0.0022692889561270802,0.0,0.0,0.0,0.0	0.00377908	NA	NA	NA	NA	NA	NA	NA	NA	NA	No	NA	HPRC,HGSVC,1KG-ONT	Yes	NA	NA	NA	NA	NA	NA
chr18:76240273	chr18-76240273-allele706691-203	INS	202	NA	0.0007564296520423601,0.0,0.0,0.0,0.0	0.000918741	NA	NA	NA	NA	NA	NA	NA	NA	NA	No	NA	HPRC,HGSVC,1KG-ONT	Yes	NA	NA	NA	NA	NA	NA
chr18:76240273	chr18-76240273-allele706674-559	INS	558	NA	0.0007564296520423601,0.001440922190201729,0.0,0.0009940357852882703,0.0	NA	NA	NA	NA	NA	NA	NA	NA	NA	NA	No	NA	HPRC,HGSVC,1KG-ONT	Yes	NA	NA	NA	NA	NA	NA
chr18:76240273	chr18-76240273-allele706686-509	INS	508	NA	0.0,0.0,0.0,0.0,0.0010224948875255625	NA	NA	NA	NA	NA	NA	NA	NA	NA	NA	No	NA	HPRC,HGSVC,1KG-ONT	Yes	NA	NA	NA	NA	NA	NA
chr18:76240277	chr18-76240277-allele706705-95	INS	94	NA	0.0007564296520423601,0.0,0.0,0.0,0.0	0.000918741	NA	NA	NA	NA	NA	NA	NA	NA	NA	No	NA	HPRC,HGSVC,1KG-ONT	Yes	NA	NA	NA	NA	NA	NA
chr18:76240284	chr18-76240284-allele706720-289	INS	288	NA	0.0,0.002881844380403458,0.0,0.007952286282306162,0.0	0.00133282	NA	NA	NA	NA	NA	NA	NA	NA	NA	No	NA	HPRC,HGSVC,1KG-ONT	Yes	NA	NA	NA	NA	NA	NA
chr18:76240284	chr18-76240284-allele706712-337	INS	336	NA	0.00529500756429652,0.012968299711815562,0.001984126984126984,0.014910536779324055,0.00408997955010225	4.11827e-05	NA	NA	NA	NA	NA	NA	NA	NA	NA	No	NA	HPRC,HGSVC,1KG-ONT	Yes	NA	NA	NA	NA	NA	NA
chr18:76240284	chr18-76240284-allele706735-293	INS	292	NA	0.0,0.0,0.0,0.0019880715705765406,0.0	NA	NA	NA	NA	NA	NA	NA	NA	NA	NA	No	NA	HPRC,HGSVC,1KG-ONT	Yes	NA	NA	NA	NA	NA	NA
chr18:76240284	chr18-76240284-allele706739-616	INS	615	NA	0.0,0.0,0.000992063492063492,0.0009940357852882703,0.0	NA	NA	NA	NA	NA	NA	NA	NA	NA	NA	No	NA	HPRC,HGSVC,1KG-ONT	Yes	NA	NA	NA	NA	NA	NA
chr18:76240284	chr18-76240284-allele706713-422	INS	421	NA	0.0030257186081694403,0.0,0.006944444444444444,0.0009940357852882703,0.019427402862985686	0.000857647	NA	NA	NA	NA	NA	NA	NA	NA	NA	No	NA	HPRC,HGSVC,1KG-ONT	Yes	NA	NA	NA	NA	NA	NA
chr18:76240284	chr18-76240284-allele706723-380	INS	379	NA	0.0015128593040847202,0.0,0.0,0.0,0.0	0.00234988	NA	NA	NA	NA	NA	NA	NA	NA	NA	No	NA	HPRC,HGSVC,1KG-ONT	Yes	NA	NA	NA	NA	NA	NA
chr18:76240284	chr18-76240284-allele706743-375	INS	374	NA	0.0,0.001440922190201729,0.001984126984126984,0.0,0.0010224948875255625	0.000224143	NA	NA	NA	NA	NA	NA	NA	NA	NA	No	NA	HPRC,HGSVC,1KG-ONT	Yes	NA	NA	NA	NA	NA	NA
chr18:76240284	chr18-76240284-allele706716-197	INS	196	NA	0.0,0.0,0.0,0.002982107355864811,0.0	3.94758e-05	NA	NA	NA	NA	NA	NA	NA	NA	NA	No	NA	HPRC,HGSVC,1KG-ONT	Yes	NA	NA	NA	NA	NA	NA
chr18:76240284	chr18-76240284-allele706740-288	INS	287	NA	0.0,0.0,0.0,0.0009940357852882703,0.0	NA	NA	NA	NA	NA	NA	NA	NA	NA	NA	No	NA	HPRC,HGSVC,1KG-ONT	Yes	NA	NA	NA	NA	NA	NA
chr18:76240284	chr18-76240284-allele706737-465	INS	464	NA	0.0,0.0,0.0,0.0,0.0010224948875255625	NA	NA	NA	NA	NA	NA	NA	NA	NA	NA	No	NA	HPRC,HGSVC,1KG-ONT	Yes	NA	NA	NA	NA	NA	NA
chr18:76240284	chr18-76240284-allele706728-361	INS	360	NA	0.0,0.001440922190201729,0.0,0.008946322067594433,0.003067484662576687	0.00188759	NA	NA	NA	NA	NA	NA	NA	NA	NA	No	NA	HPRC,HGSVC,1KG-ONT	Yes	NA	NA	NA	NA	NA	NA
chr18:76240284	chr18-76240284-allele706715-356	INS	355	NA	0.0030257186081694403,0.0,0.0,0.0,0.0	0.00520636	NA	NA	NA	NA	NA	NA	NA	NA	NA	No	NA	HPRC,HGSVC,1KG-ONT	Yes	NA	NA	NA	NA	NA	NA
chr18:76240284	chr18-76240284-allele706721-311	INS	310	NA	0.0,0.001440922190201729,0.0,0.0,0.0	NA	NA	NA	NA	NA	NA	NA	NA	NA	NA	No	NA	HPRC,HGSVC,1KG-ONT	Yes	NA	NA	NA	NA	NA	NA
chr18:76240289	chr18-76240289-allele706756-92	INS	91	NA	0.0,0.0,0.0,0.0009940357852882703,0.0	NA	NA	NA	NA	NA	NA	NA	NA	NA	NA	No	NA	HPRC,HGSVC,1KG-ONT	Yes	NA	NA	NA	NA	NA	NA
chr18:76240289	chr18-76240289-allele706762-399	INS	398	NA	0.00680786686838124,0.001440922190201729,0.012896825396825396,0.0019880715705765406,0.0010224948875255625	NA	NA	NA	NA	NA	NA	NA	NA	NA	NA	No	NA	HPRC,HGSVC,1KG-ONT	Yes	NA	NA	NA	NA	NA	NA
chr18:76240289	chr18-76240289-allele706761-206	INS	205	NA	0.0,0.0,0.005952380952380952,0.0,0.0	0.000422056	NA	NA	NA	NA	NA	NA	NA	NA	NA	No	NA	HPRC,HGSVC,1KG-ONT	Yes	NA	NA	NA	NA	NA	NA
chr18:76240289	chr18-76240289-allele706773-224	INS	223	NA	0.0,0.0,0.0,0.0019880715705765406,0.0	NA	NA	NA	NA	NA	NA	NA	NA	NA	NA	No	NA	HPRC,HGSVC,1KG-ONT	Yes	NA	NA	NA	NA	NA	NA
chr18:76240289	chr18-76240289-allele706760-104	INS	103	NA	0.0015128593040847202,0.0,0.0,0.0,0.0	0.00234988	NA	NA	NA	NA	NA	NA	NA	NA	NA	No	NA	HPRC,HGSVC	Yes	NA	NA	NA	NA	NA	NA
chr18:76240289	chr18-76240289-allele706759-467	INS	466	NA	0.0037821482602118004,0.0,0.0,0.0,0.007157464212678937	0.00022888	NA	NA	NA	NA	NA	NA	NA	NA	NA	No	NA	HPRC,HGSVC,1KG-ONT	Yes	NA	NA	NA	NA	NA	NA
chr18:76240289	chr18-76240289-allele706767-248	INS	247	NA	0.0,0.012968299711815562,0.0,0.0,0.0	0.00114796	NA	NA	NA	NA	NA	NA	NA	NA	NA	No	NA	HPRC,HGSVC,1KG-ONT	Yes	NA	NA	NA	NA	NA	NA
chr18:76240289	chr18-76240289-allele706768-241	INS	240	NA	0.0007564296520423601,0.0,0.0,0.0,0.0	0.000918741	NA	NA	NA	NA	NA	NA	NA	NA	NA	No	NA	HPRC,HGSVC,1KG-ONT	Yes	NA	NA	NA	NA	NA	NA
chr18:76240289	chr18-76240289-allele706758-310	INS	309	NA	0.0007564296520423601,0.002881844380403458,0.013888888888888888,0.012922465208747515,0.013292433537832311	0.0060678	NA	NA	NA	NA	NA	NA	NA	NA	NA	No	NA	HPRC,HGSVC,1KG-ONT	Yes	NA	NA	NA	NA	NA	NA
chr18:76240289	chr18-76240289-allele706780-404	INS	403	NA	0.0,0.001440922190201729,0.0,0.0,0.0	NA	NA	NA	NA	NA	NA	NA	NA	NA	NA	No	NA	HPRC,HGSVC,1KG-ONT	Yes	NA	NA	NA	NA	NA	NA
chr18:76240289	chr18-76240289-allele706784-286	INS	285	NA	0.0,0.001440922190201729,0.0,0.0,0.0	NA	NA	NA	NA	NA	NA	NA	NA	NA	NA	No	NA	HPRC,HGSVC,1KG-ONT	Yes	NA	NA	NA	NA	NA	NA
chr18:76240289	chr18-76240289-allele706751-160	INS	159	NA	0.0,0.040345821325648415,0.01984126984126984,0.0019880715705765406,0.0	0.00862996	NA	NA	NA	NA	NA	NA	NA	NA	NA	No	NA	HPRC,HGSVC	Yes	NA	NA	NA	NA	NA	NA
chr18:76240289	chr18-76240289-allele706778-272	INS	271	NA	0.0,0.0,0.001984126984126984,0.0,0.0	NA	NA	NA	NA	NA	NA	NA	NA	NA	NA	No	NA	HPRC,HGSVC,1KG-ONT	Yes	NA	NA	NA	NA	NA	NA
chr18:76240289	chr18-76240289-allele706775-242	INS	241	NA	0.0,0.0,0.000992063492063492,0.0,0.0010224948875255625	NA	NA	NA	NA	NA	NA	NA	NA	NA	NA	No	NA	HPRC,HGSVC,1KG-ONT	Yes	NA	NA	NA	NA	NA	NA
chr18:76240289	chr18-76240289-allele706779-340	INS	339	NA	0.0,0.005763688760806916,0.0,0.0009940357852882703,0.002044989775051125	0.000778337	NA	NA	NA	NA	NA	NA	NA	NA	NA	No	NA	HPRC,HGSVC,1KG-ONT	Yes	NA	NA	NA	NA	NA	NA
chr18:76240289	chr18-76240289-allele706752-224	INS	223	NA	0.0022692889561270802,0.002881844380403458,0.005952380952380952,0.004970178926441352,0.009202453987730062	0.00086573	NA	NA	NA	NA	NA	NA	NA	NA	NA	No	NA	HPRC,HGSVC,1KG-ONT	Yes	NA	NA	NA	NA	NA	NA
chr18:76240289	chr18-76240289-allele706754-294	INS	293	NA	0.0007564296520423601,0.0,0.008928571428571428,0.003976143141153081,0.0010224948875255625	0.00089874	NA	NA	NA	NA	NA	NA	NA	NA	NA	No	NA	HPRC,HGSVC,1KG-ONT	Yes	NA	NA	NA	NA	NA	NA
chr18:76240289	chr18-76240289-allele706772-479	INS	478	NA	0.0030257186081694403,0.0,0.0,0.0,0.0010224948875255625	0.00328379	NA	NA	NA	NA	NA	NA	NA	NA	NA	No	NA	HPRC,HGSVC,1KG-ONT	Yes	NA	NA	NA	NA	NA	NA
chr18:76240289	chr18-76240289-allele706755-114	INS	113	NA	0.0,0.0,0.015873015873015872,0.0,0.0	0.00244266	NA	NA	NA	NA	NA	NA	NA	NA	NA	No	NA	HPRC,HGSVC	No	NA	NA	NA	NA	NA	NA
chr18:76240289	chr18-76240289-allele706765-360	INS	359	NA	0.0,0.0,0.0,0.0,0.0010224948875255625	NA	NA	NA	NA	NA	NA	NA	NA	NA	NA	No	NA	HPRC,HGSVC,1KG-ONT	Yes	NA	NA	NA	NA	NA	NA
chr18:76240289	chr18-76240289-allele706766-274	INS	273	NA	0.0,0.007204610951008645,0.0,0.004970178926441352,0.0010224948875255625	0.00151771	NA	NA	NA	NA	NA	NA	NA	NA	NA	No	NA	HPRC,HGSVC,1KG-ONT	Yes	NA	NA	NA	NA	NA	NA
chr18:76240290	chr18-76240290-allele706787-238	INS	237	NA	0.0022692889561270802,0.0,0.0,0.0,0.0	0.00377908	NA	NA	NA	NA	NA	NA	NA	NA	NA	No	NA	HPRC,HGSVC,1KG-ONT	Yes	NA	NA	NA	NA	NA	NA
chr18:76240290	chr18-76240290-allele706786-420	INS	419	NA	0.0037821482602118004,0.0,0.0,0.0019880715705765406,0.0010224948875255625	0.00224623	NA	NA	NA	NA	NA	NA	NA	NA	NA	No	NA	HPRC,HGSVC,1KG-ONT	Yes	NA	NA	NA	NA	NA	NA
chr18:76240290	chr18-76240290-allele706785-493	INS	492	NA	0.0007564296520423601,0.0,0.0,0.0,0.0	0.000918741	NA	NA	NA	NA	NA	NA	NA	NA	NA	No	NA	HPRC,HGSVC,1KG-ONT	Yes	NA	NA	NA	NA	NA	NA
chr18:76240291	chr18-76240291-allele706794-249	INS	248	NA	0.0022692889561270802,0.0,0.0,0.0,0.0	0.00377908	NA	NA	NA	NA	NA	NA	NA	NA	NA	No	NA	HPRC,HGSVC,1KG-ONT	Yes	NA	NA	NA	NA	NA	NA
chr18:76240291	chr18-76240291-allele706788-105	INS	104	NA	0.0007564296520423601,0.0,0.0,0.0,0.0	0.000918741	NA	NA	NA	NA	NA	NA	NA	NA	NA	No	NA	HPRC,HGSVC	Yes	NA	NA	NA	NA	NA	NA
chr18:76240291	chr18-76240291-allele706792-201	INS	200	NA	0.00529500756429652,0.001440922190201729,0.0,0.0,0.0	0.00736694	NA	NA	NA	NA	NA	NA	NA	NA	NA	No	NA	HPRC,HGSVC,1KG-ONT	Yes	NA	NA	NA	NA	NA	NA
chr18:76240291	chr18-76240291-allele706790-153	INS	152	NA	0.0037821482602118004,0.001440922190201729,0.0,0.0,0.0	0.00462462	NA	NA	NA	NA	NA	NA	NA	NA	NA	No	NA	HPRC,HGSVC	Yes	NA	NA	NA	NA	NA	NA
chr18:76240291	chr18-76240291-allele706789-129	INS	128	NA	0.0,0.0,0.000992063492063492,0.0009940357852882703,0.0	NA	NA	NA	NA	NA	NA	NA	NA	NA	NA	No	NA	HPRC,HGSVC	Yes	NA	NA	NA	NA	NA	NA
chr18:76240291	chr18-76240291-allele706791-177	INS	176	NA	0.037065052950075644,0.005763688760806916,0.0,0.0,0.0	0.0590668	NA	NA	NA	NA	NA	NA	NA	NA	NA	No	NA	HPRC,HGSVC	Yes	NA	NA	NA	NA	NA	NA
chr18:76240291	chr18-76240291-allele706795-273	INS	272	NA	0.0015128593040847202,0.001440922190201729,0.0,0.0009940357852882703,0.0	7.61513e-05	NA	NA	NA	NA	NA	NA	NA	NA	NA	No	NA	HPRC,HGSVC,1KG-ONT	Yes	NA	NA	NA	NA	NA	NA
chr18:76240293	chr18-76240293-allele706798-328	INS	327	NA	0.007564296520423601,0.02881844380403458,0.0,0.0,0.0	NA	NA	NA	NA	NA	NA	NA	NA	NA	NA	No	NA	HPRC,HGSVC,1KG-ONT	Yes	NA	NA	NA	NA	NA	NA
chr18:76240293	chr18-76240293-allele706799-497	INS	496	NA	0.01059001512859304,0.012968299711815562,0.000992063492063492,0.009940357852882704,0.0010224948875255625	0.00112496	NA	NA	NA	NA	NA	NA	NA	NA	NA	No	NA	HPRC,HGSVC,1KG-ONT	Yes	NA	NA	NA	NA	NA	NA
chr18:76240315	chr18-76240315-allele706826-383	INS	382	NA	0.0007564296520423601,0.0,0.0,0.0,0.0	0.000918741	NA	NA	NA	NA	NA	NA	NA	NA	NA	No	NA	HPRC,HGSVC,1KG-ONT	Yes	NA	NA	NA	NA	NA	NA
chr18:76240315	chr18-76240315-allele706828-340	INS	339	NA	0.0,0.001440922190201729,0.0,0.0,0.0	NA	NA	NA	NA	NA	NA	NA	NA	NA	NA	No	NA	HPRC,HGSVC,1KG-ONT	Yes	NA	NA	NA	NA	NA	NA
chr18:76240317	chr18-76240317-allele706839-620	INS	619	NA	0.0015128593040847202,0.0,0.0,0.0,0.0	0.00234988	NA	NA	NA	NA	NA	NA	NA	NA	NA	No	NA	HPRC,HGSVC,1KG-ONT	Yes	NA	NA	NA	NA	NA	NA
chr18:76240317	chr18-76240317-allele706830-667	INS	666	NA	0.0015128593040847202,0.0,0.0,0.0,0.0	0.00234988	NA	NA	NA	NA	NA	NA	NA	NA	NA	No	NA	HPRC,HGSVC,1KG-ONT	Yes	NA	NA	NA	NA	NA	NA
chr18:76240317	chr18-76240317-allele706845-735	INS	734	NA	0.0007564296520423601,0.0,0.0,0.0,0.0	0.000918741	NA	NA	NA	NA	NA	NA	NA	NA	NA	No	NA	HPRC,HGSVC,1KG-ONT	Yes	NA	NA	NA	NA	NA	NA
chr18:76240317	chr18-76240317-allele706844-534	INS	533	NA	0.0,0.0,0.0,0.0009940357852882703,0.0010224948875255625	NA	NA	NA	NA	NA	NA	NA	NA	NA	NA	No	NA	HPRC,HGSVC,1KG-ONT	Yes	NA	NA	NA	NA	NA	NA
chr18:76241969	chr18-76241969-allele706900-325	INS	324	NA	0.02042360060514372,0.001440922190201729,0.0,0.0,0.0	0.0352427	NA	NA	NA	NA	NA	NA	NA	NA	NA	No	NA	HPRC,HGSVC,1KG-ONT	Yes	NA	NA	NA	NA	NA	NA
chr18:76241969	chr18-76241969-allele706897-328	INS	327	NA	0.01739788199697428,0.04610951008645533,0.04265873015873016,0.036779324055666,0.017382413087934562	0.00473058	NA	NA	NA	NA	NA	NA	NA	NA	NA	No	NA	HPRC,HGSVC,1KG-ONT	Yes	NA	NA	NA	NA	NA	NA
chr18:76241969	chr18-76241969-allele706896-327	INS	326	0.733172	0.4130105900151286,0.7752161383285303,0.6656746031746031,0.7922465208747514,0.7484662576687117	0.209599	NA	NA	NA	NA	NA	NA	NA	NA	NA	No	NA	HPRC,HGSVC,1KG-ONT	Yes	ENSG00000266256.3(0.006180034914362507),ENSG00000275763.3(0.015816136557500082)	NA	NA	NA	NA	NA
chr18:76241969	chr18-76241969-allele706898-326	INS	325	NA	0.024962178517397883,0.040345821325648415,0.023809523809523808,0.039761431411530816,0.04805725971370143	0.00190288	NA	NA	NA	NA	NA	NA	NA	NA	NA	No	NA	HPRC,HGSVC,1KG-ONT	Yes	NA	NA	NA	NA	NA	NA
chr18:76241969	chr18-76241969-allele706902-327	INS	326	NA	0.0,0.001440922190201729,0.0,0.007952286282306162,0.0010224948875255625	0.00133282	NA	NA	NA	NA	NA	NA	NA	NA	NA	No	NA	HPRC,HGSVC,1KG-ONT	Yes	NA	NA	NA	NA	NA	NA
chr18:76251635	chr18-76251635-allele706977-1	DEL	345	NA	0.0,0.010086455331412104,0.0,0.016898608349900597,0.03169734151329243	0.00968495	NA	NA	NA	NA	NA	NA	NA	NA	NA	No	NA	HGSVC,1KG-ONT	Yes	NA	NA	NA	NA	NA	NA
chr18:76255377	chr18-76255377-allele706994-1	DEL	50	NA	0.018154311649016642,0.0,0.0,0.0,0.005112474437627812	0.0236174	NA	NA	NA	NA	NA	NA	NA	NA	NA	No	NA	HPRC,HGSVC,1KG-ONT	Yes	NA	NA	NA	NA	NA	NA
chr18:76333394	chr18-76333394-allele707710-349	INS	348	NA	0.0007564296520423601,0.0,0.0,0.0,0.0	0.000918741	NA	NA	NA	NA	NA	NA	NA	NA	NA	No	NA	No	Yes	NA	NA	NA	NA	NA	NA
chr18:76357346	chr18-76357346-allele707912-115	INS	114	NA	0.0022692889561270802,0.001440922190201729,0.0,0.0,0.0	0.0019853	NA	NA	NA	NA	NA	NA	NA	NA	NA	No	NA	HPRC,HGSVC,1KG-ONT	Yes	NA	NA	NA	NA	NA	NA
chr18:76357346	chr18-76357346-allele707905-153	INS	152	NA	0.015128593040847202,0.0,0.0,0.0009940357852882703,0.0	0.0255203	NA	NA	NA	NA	NA	NA	NA	NA	NA	No	NA	HPRC,HGSVC,1KG-ONT	Yes	NA	NA	NA	NA	NA	NA
chr18:76357346	chr18-76357346-allele707910-115	INS	114	NA	0.0007564296520423601,0.0,0.0,0.0,0.0	0.000918741	NA	NA	NA	NA	NA	NA	NA	NA	NA	No	NA	HPRC,HGSVC,1KG-ONT	Yes	NA	NA	NA	NA	NA	NA
chr18:76357346	chr18-76357346-allele707906-172	INS	171	NA	0.012102874432677761,0.001440922190201729,0.0,0.0009940357852882703,0.0	0.0179502	NA	NA	NA	NA	NA	NA	NA	NA	NA	No	NA	HPRC,HGSVC,1KG-ONT	Yes	NA	NA	NA	NA	NA	NA
chr18:76357354	chr18-76357354-allele707915-1	DEL	76	NA	0.046142208774583963,0.059077809798270896,0.04861111111111111,0.08846918489065607,0.06237218813905931	0.00262352	NA	NA	NA	NA	NA	NA	NA	NA	NA	No	NA	HPRC,HGSVC,1KG-ONT	No	NA	NA	NA	NA	NA	NA
chr18:76357364	chr18-76357364-allele707919-96	INS	95	NA	0.0015128593040847202,0.0,0.0,0.0,0.0	0.00234988	NA	NA	NA	NA	NA	NA	NA	NA	NA	No	NA	HPRC,HGSVC,1KG-ONT	Yes	NA	NA	NA	NA	NA	NA
chr18:76357365	chr18-76357365-allele707920-211	INS	210	NA	0.0030257186081694403,0.0,0.0,0.0,0.0	0.00520636	NA	NA	NA	NA	NA	NA	NA	NA	NA	No	NA	HPRC,HGSVC,1KG-ONT	Yes	NA	NA	NA	NA	NA	NA
chr18:76357373	chr18-76357373-allele707926-134	INS	133	NA	0.0,0.002881844380403458,0.0,0.0,0.0	NA	NA	NA	NA	NA	NA	NA	NA	NA	NA	No	NA	HPRC,HGSVC,1KG-ONT	Yes	NA	NA	NA	NA	NA	NA
chr18:76357373	chr18-76357373-allele707927-1	DEL	57	NA	0.00529500756429652,0.001440922190201729,0.002976190476190476,0.005964214711729622,0.002044989775051125	3.81408e-05	NA	NA	NA	NA	NA	NA	NA	NA	NA	No	NA	HPRC,HGSVC,1KG-ONT	No	NA	NA	NA	NA	NA	NA
chr18:76357383	chr18-76357383-allele707931-58	INS	57	NA	0.0007564296520423601,0.001440922190201729,0.0,0.0019880715705765406,0.0	NA	NA	NA	NA	NA	NA	NA	NA	NA	NA	No	NA	HPRC,HGSVC	No	NA	NA	NA	NA	NA	NA
chr18:76357383	chr18-76357383-allele707930-77	INS	76	NA	0.0022692889561270802,0.020172910662824207,0.0,0.009940357852882704,0.003067484662576687	0.00159958	NA	NA	NA	NA	NA	NA	NA	NA	NA	No	NA	HPRC,HGSVC	No	NA	NA	NA	NA	NA	NA
chr18:76357383	chr18-76357383-allele707929-134	INS	133	NA	0.0037821482602118004,0.0,0.0,0.0,0.0	0.00663171	NA	NA	NA	NA	NA	NA	NA	NA	NA	No	NA	HPRC,HGSVC,1KG-ONT	Yes	NA	NA	NA	NA	NA	NA
chr18:76357392	chr18-76357392-allele707942-77	INS	76	NA	0.0037821482602118004,0.0,0.0,0.0,0.0	0.00663171	NA	NA	NA	NA	NA	NA	NA	NA	NA	No	NA	HPRC,HGSVC	No	NA	NA	NA	NA	NA	NA
chr18:76357392	chr18-76357392-allele707941-191	INS	190	NA	0.0007564296520423601,0.0,0.0,0.0,0.0	0.000918741	NA	NA	NA	NA	NA	NA	NA	NA	NA	No	NA	HPRC,HGSVC,1KG-ONT	Yes	NA	NA	NA	NA	NA	NA
chr18:76357392	chr18-76357392-allele707939-115	INS	114	NA	0.0022692889561270802,0.005763688760806916,0.0,0.013916500994035786,0.010224948875255624	0.00176061	NA	NA	NA	NA	NA	NA	NA	NA	NA	No	NA	HPRC,HGSVC,1KG-ONT	Yes	NA	NA	NA	NA	NA	NA
chr18:76357401	chr18-76357401-allele707953-1	DEL	77	NA	0.01059001512859304,0.007204610951008645,0.000992063492063492,0.002982107355864811,0.0010224948875255625	0.00592972	NA	NA	NA	NA	NA	NA	NA	NA	NA	No	NA	HPRC,HGSVC,1KG-ONT	No	NA	NA	NA	NA	NA	NA
chr18:76357430	chr18-76357430-allele707979-153	INS	152	NA	0.0007564296520423601,0.0,0.0,0.0,0.0	0.000918741	NA	NA	NA	NA	NA	NA	NA	NA	NA	No	NA	HPRC,HGSVC,1KG-ONT	Yes	NA	NA	NA	NA	NA	NA
chr18:76357430	chr18-76357430-allele707967-58	INS	57	NA	0.025718608169440244,0.005763688760806916,0.0,0.0019880715705765406,0.0010224948875255625	0.0337244	NA	NA	NA	NA	NA	NA	NA	NA	NA	No	NA	HPRC,HGSVC	No	NA	NA	NA	NA	NA	NA
chr18:76357438	chr18-76357438-allele707985-115	INS	114	NA	0.0007564296520423601,0.0,0.0,0.0,0.0	0.000918741	NA	NA	NA	NA	NA	NA	NA	NA	NA	No	NA	HPRC,HGSVC,1KG-ONT	Yes	NA	NA	NA	NA	NA	NA
chr18:76357438	chr18-76357438-allele707988-191	INS	190	NA	0.0,0.001440922190201729,0.0,0.0,0.0010224948875255625	NA	NA	NA	NA	NA	NA	NA	NA	NA	NA	No	NA	HPRC,HGSVC,1KG-ONT	Yes	NA	NA	NA	NA	NA	NA
chr18:76357438	chr18-76357438-allele707981-96	INS	95	NA	0.0015128593040847202,0.0,0.0,0.0,0.0	0.00234988	NA	NA	NA	NA	NA	NA	NA	NA	NA	No	NA	HPRC,HGSVC,1KG-ONT	Yes	NA	NA	NA	NA	NA	NA
chr18:76357438	chr18-76357438-allele707982-115	INS	114	NA	0.0007564296520423601,0.0,0.0,0.0,0.0	0.000918741	NA	NA	NA	NA	NA	NA	NA	NA	NA	No	NA	HPRC,HGSVC,1KG-ONT	Yes	NA	NA	NA	NA	NA	NA
chr18:76357440	chr18-76357440-allele707992-153	INS	152	NA	0.0007564296520423601,0.0,0.0,0.0,0.0	0.000918741	NA	NA	NA	NA	NA	NA	NA	NA	NA	No	NA	HPRC,HGSVC,1KG-ONT	Yes	NA	NA	NA	NA	NA	NA
chr18:76357459	chr18-76357459-allele708003-191	INS	190	NA	0.0007564296520423601,0.0,0.0,0.0,0.0	0.000918741	NA	NA	NA	NA	NA	NA	NA	NA	NA	No	NA	HPRC,HGSVC,1KG-ONT	Yes	NA	NA	NA	NA	NA	NA
chr18:76357468	chr18-76357468-allele708015-419	INS	418	NA	0.0007564296520423601,0.0,0.0,0.0,0.0	0.000918741	NA	NA	NA	NA	NA	NA	NA	NA	NA	No	NA	HPRC,1KG-ONT	No	NA	NA	NA	NA	NA	NA
chr18:76357468	chr18-76357468-allele708008-58	INS	57	NA	0.0007564296520423601,0.0,0.0,0.0,0.0	0.000918741	NA	NA	NA	NA	NA	NA	NA	NA	NA	No	NA	HPRC,HGSVC	Yes	NA	NA	NA	NA	NA	NA
chr18:76357468	chr18-76357468-allele708010-96	INS	95	NA	0.0,0.001440922190201729,0.0,0.0,0.0	NA	NA	NA	NA	NA	NA	NA	NA	NA	NA	No	NA	HPRC,HGSVC,1KG-ONT	Yes	NA	NA	NA	NA	NA	NA
chr18:76357475	chr18-76357475-allele708017-77	INS	76	NA	0.0007564296520423601,0.0,0.0,0.0,0.0010224948875255625	NA	NA	NA	NA	NA	NA	NA	NA	NA	NA	No	NA	HPRC,HGSVC	Yes	NA	NA	NA	NA	NA	NA
chr18:76357486	chr18-76357486-allele708025-58	INS	57	NA	0.10136157337367625,0.11671469740634005,0.11507936507936507,0.1550695825049702,0.12883435582822086	0.00335217	NA	NA	NA	NA	NA	NA	NA	NA	NA	No	NA	HPRC,HGSVC	Yes	NA	NA	NA	NA	NA	NA
chr18:76357494	chr18-76357494-allele708030-58	INS	57	NA	0.07034795763993948,0.11239193083573487,0.1001984126984127,0.14015904572564614,0.11042944785276074	0.0107025	NA	NA	NA	NA	NA	NA	NA	NA	NA	No	NA	HPRC,HGSVC	Yes	NA	NA	NA	NA	NA	NA
chr18:76357495	chr18-76357495-allele708031-438	INS	437	NA	0.0045385779122541605,0.0,0.0,0.0,0.0	0.00805514	NA	NA	NA	NA	NA	NA	NA	NA	NA	No	NA	HPRC,1KG-ONT	No	NA	NA	NA	NA	NA	NA
chr18:76357495	chr18-76357495-allele708044-77	INS	76	NA	0.0007564296520423601,0.0,0.0,0.0,0.0	0.000918741	NA	NA	NA	NA	NA	NA	NA	NA	NA	No	NA	HPRC,HGSVC	Yes	NA	NA	NA	NA	NA	NA
chr18:76357495	chr18-76357495-allele708040-438	INS	437	NA	0.0007564296520423601,0.0,0.0,0.0,0.0	0.000918741	NA	NA	NA	NA	NA	NA	NA	NA	NA	No	NA	HPRC,1KG-ONT	No	NA	NA	NA	NA	NA	NA
chr18:76357506	chr18-76357506-allele708046-77	INS	76	NA	0.00680786686838124,0.0,0.0,0.0,0.0	0.0123139	NA	NA	NA	NA	NA	NA	NA	NA	NA	No	NA	HPRC,HGSVC	Yes	NA	NA	NA	NA	NA	NA
chr18:76383462	chr18-76383462-allele708332-85	INS	84	NA	0.015128593040847202,0.001440922190201729,0.0,0.0,0.0	0.0255203	ZNF516(0.99995, 0.41)	NA	NA	NA	NA	NA	NA	NA	NA	No	NA	1KG-ONT	No	NA	NA	NA	NA	NA	NA
chr18:76384327	chr18-76384327-allele708347-63	INS	62	NA	0.024205748865355523,0.0,0.04861111111111111,0.0,0.0	0.00316589	ZNF516(0.99995, 0.41)	NA	NA	NA	NA	NA	NA	NA	NA	No	NA	HGSVC,1KG-ONT	Yes	NA	NA	NA	NA	NA	NA
chr18:76392523	chr18-76392523-allele708458-71	INS	70	NA	0.0030257186081694403,0.0,0.0,0.0,0.0	0.00520636	ZNF516(0.99995, 0.41)	NA	NA	NA	NA	NA	NA	NA	NA	No	NA	HPRC,HGSVC	No	NA	NA	NA	NA	NA	NA
chr18:76392778	chr18-76392778-allele708520-1	DEL	454	NA	0.0007564296520423601,0.0,0.0,0.0,0.0	0.000918741	ZNF516(0.99995, 0.41)	NA	NA	NA	NA	NA	NA	NA	NA	No	NA	HPRC,HGSVC,1KG-ONT	No	NA	NA	NA	NA	NA	NA
chr18:76392914	chr18-76392914-allele708551-1	DEL	746	NA	0.0007564296520423601,0.0,0.0,0.0,0.0	0.000918741	ZNF516(0.99995, 0.41)	NA	NA	NA	NA	NA	NA	NA	NA	No	NA	HPRC,HGSVC,1KG-ONT	Yes	NA	NA	NA	NA	NA	NA
chr18:76392927	chr18-76392927-allele708552-1	DEL	1765	NA	0.00680786686838124,0.011527377521613832,0.000992063492063492,0.02584493041749503,0.018404907975460124	0.00183461	ZNF516(0.99995, 0.41)	NA	NA	NA	NA	NA	NA	NA	NA	No	NA	HPRC,HGSVC,1KG-ONT	Yes	NA	NA	NA	NA	NA	NA
chr18:76393006	chr18-76393006-allele708566-1	DEL	1494	NA	0.006051437216338881,0.024495677233429394,0.05357142857142857,0.03479125248508946,0.049079754601226995	0.0196262	ZNF516(0.99995, 0.41)	NA	NA	NA	NA	NA	NA	NA	NA	No	NA	HPRC,HGSVC,1KG-ONT	No	NA	NA	NA	NA	NA	NA
chr18:76393111	chr18-76393111-allele708593-1	DEL	1650	NA	0.0045385779122541605,0.002881844380403458,0.0,0.002982107355864811,0.003067484662576687	0.000493235	ZNF516(0.99995, 0.41)	NA	NA	NA	NA	NA	NA	NA	NA	No	NA	HPRC,HGSVC,1KG-ONT	Yes	NA	NA	NA	NA	NA	NA
chr18:76393135	chr18-76393135-allele708598-1	DEL	1098	NA	0.0,0.012968299711815562,0.002976190476190476,0.002982107355864811,0.003067484662576687	0.00275566	ZNF516(0.99995, 0.41)	NA	NA	NA	NA	NA	NA	NA	NA	No	NA	HPRC,HGSVC,1KG-ONT	Yes	NA	NA	NA	NA	NA	NA
chr18:76393232	chr18-76393232-allele708617-1	DEL	1029	NA	0.0007564296520423601,0.002881844380403458,0.008928571428571428,0.0,0.0	0.000525255	ZNF516(0.99995, 0.41)	NA	NA	NA	NA	NA	NA	NA	NA	No	NA	HPRC,HGSVC,1KG-ONT	Yes	NA	NA	NA	NA	NA	NA
chr18:76393324	chr18-76393324-allele708632-1	DEL	909	NA	0.0,0.0,0.000992063492063492,0.0009940357852882703,0.0	NA	ZNF516(0.99995, 0.41)	NA	NA	NA	NA	NA	NA	NA	NA	No	NA	HPRC,HGSVC,1KG-ONT	Yes	NA	NA	NA	NA	NA	NA
chr18:76393355	chr18-76393355-allele708640-1	DEL	1343	NA	0.00529500756429652,0.0,0.00992063492063492,0.0009940357852882703,0.0	0.000175941	ZNF516(0.99995, 0.41)	NA	NA	NA	NA	NA	NA	NA	NA	No	NA	HPRC,HGSVC,1KG-ONT	Yes	NA	NA	NA	NA	NA	NA
chr18:76393356	chr18-76393356-allele708641-1	DEL	123	NA	0.0,0.004322766570605188,0.0,0.0,0.0	3.94758e-05	ZNF516(0.99995, 0.41)	NA	NA	NA	NA	NA	NA	NA	NA	No	NA	HPRC,HGSVC	No	NA	NA	NA	NA	NA	NA
chr18:76393371	chr18-76393371-allele708643-1	DEL	862	NA	0.0007564296520423601,0.0,0.001984126984126984,0.0,0.0	NA	ZNF516(0.99995, 0.41)	NA	NA	NA	NA	NA	NA	NA	NA	No	NA	HPRC,HGSVC,1KG-ONT	Yes	NA	NA	NA	NA	NA	NA
chr18:76393388	chr18-76393388-allele708648-1	DEL	622	NA	0.0,0.0,0.0,0.0009940357852882703,0.0	NA	ZNF516(0.99995, 0.41)	NA	NA	NA	NA	NA	NA	NA	NA	No	NA	HPRC,HGSVC,1KG-ONT	No	NA	NA	NA	NA	NA	NA
chr18:76393402	chr18-76393402-allele708651-1	DEL	1167	NA	0.0030257186081694403,0.005763688760806916,0.0,0.0,0.003067484662576687	NA	ZNF516(0.99995, 0.41)	NA	NA	NA	NA	NA	NA	NA	NA	No	NA	HPRC,HGSVC,1KG-ONT	Yes	NA	NA	NA	NA	NA	NA
chr18:76393417	chr18-76393417-allele708653-1	DEL	816	NA	0.0,0.001440922190201729,0.0,0.0009940357852882703,0.0	NA	ZNF516(0.99995, 0.41)	NA	NA	NA	NA	NA	NA	NA	NA	No	NA	HPRC,HGSVC,1KG-ONT	Yes	NA	NA	NA	NA	NA	NA
chr18:76393425	chr18-76393425-allele708657-1	DEL	697	NA	0.0,0.0,0.0,0.002982107355864811,0.0010224948875255625	0.000224143	ZNF516(0.99995, 0.41)	NA	NA	NA	NA	NA	NA	NA	NA	No	NA	HPRC,HGSVC,1KG-ONT	Yes	NA	NA	NA	NA	NA	NA
chr18:76393495	chr18-76393495-allele708667-1	DEL	549	NA	0.0022692889561270802,0.011527377521613832,0.0,0.0,0.0	NA	ZNF516(0.99995, 0.41)	NA	NA	NA	NA	NA	NA	NA	NA	No	NA	HPRC,HGSVC,1KG-ONT	No	NA	NA	NA	NA	NA	NA
chr18:76393499	chr18-76393499-allele708669-1	DEL	1231	NA	0.00832072617246596,0.001440922190201729,0.000992063492063492,0.0,0.0	0.0110186	ZNF516(0.99995, 0.41)	NA	NA	NA	NA	NA	NA	NA	NA	No	NA	HPRC,HGSVC,1KG-ONT	Yes	NA	NA	NA	NA	NA	NA
chr18:76393862	chr18-76393862-allele708715-1	DEL	324	NA	0.0,0.0,0.010912698412698412,0.003976143141153081,0.0	0.0020517	ZNF516(0.99995, 0.41)	NA	NA	NA	NA	NA	NA	NA	NA	No	NA	HPRC,HGSVC,1KG-ONT	No	NA	NA	NA	NA	NA	NA
chr18:76393885	chr18-76393885-allele708721-103	INS	102	NA	0.0007564296520423601,0.001440922190201729,0.0,0.0009940357852882703,0.003067484662576687	NA	ZNF516(0.99995, 0.41)	NA	NA	NA	NA	NA	NA	NA	NA	No	NA	HGSVC,1KG-ONT	No	NA	NA	NA	NA	NA	NA
chr18:76393978	chr18-76393978-allele708728-1	DEL	112	NA	0.0015128593040847202,0.0,0.0,0.0,0.0	0.00234988	ZNF516(0.99995, 0.41)	NA	NA	NA	NA	NA	NA	NA	NA	No	NA	HPRC,HGSVC	No	NA	NA	NA	NA	NA	NA
chr18:76401740	chr18-76401740-allele708959-744	INS	743	NA	0.007564296520423601,0.001440922190201729,0.003968253968253968,0.0,0.003067484662576687	0.00354276	ZNF516(0.99995, 0.41)	NA	NA	NA	NA	NA	NA	NA	enhancer	No	NA	HPRC,HGSVC,1KG-ONT	No	NA	NA	NA	NA	NA	NA
chr18:76401740	chr18-76401740-allele708960-355	INS	354	NA	0.009833585476550681,0.004322766570605188,0.0,0.0,0.0	0.0121078	ZNF516(0.99995, 0.41)	NA	NA	NA	NA	NA	NA	NA	enhancer	No	NA	HPRC,HGSVC,1KG-ONT	No	NA	NA	NA	NA	NA	NA
chr18:76401757	chr18-76401757-allele708961-692	INS	691	NA	0.024962178517397883,0.0,0.013888888888888888,0.0,0.00408997955010225	0.0192436	ZNF516(0.99995, 0.41)	NA	NA	NA	NA	NA	NA	NA	enhancer	No	NA	HPRC,HGSVC,1KG-ONT	No	NA	NA	NA	NA	NA	NA
chr18:76401775	chr18-76401775-allele708974-226	INS	225	NA	0.018910741301059002,0.004322766570605188,0.0,0.0,0.0	0.0284075	ZNF516(0.99995, 0.41)	NA	NA	NA	NA	NA	NA	NA	enhancer	No	NA	HPRC,1KG-ONT	No	NA	NA	NA	NA	NA	NA
chr18:76401775	chr18-76401775-allele708968-751	INS	750	NA	0.00529500756429652,0.001440922190201729,0.0,0.0,0.0	0.00723898	ZNF516(0.99995, 0.41)	NA	NA	NA	NA	NA	NA	NA	enhancer	No	NA	HPRC,HGSVC,1KG-ONT	No	NA	NA	NA	NA	NA	NA
chr18:76401775	chr18-76401775-allele708977-706	INS	705	NA	0.0,0.018731988472622477,0.003968253968253968,0.0,0.0	0.00262774	ZNF516(0.99995, 0.41)	NA	NA	NA	NA	NA	NA	NA	enhancer	No	NA	HPRC,HGSVC,1KG-ONT	No	NA	NA	NA	NA	NA	NA
chr18:76401775	chr18-76401775-allele708976-163	INS	162	NA	0.00680786686838124,0.001440922190201729,0.0,0.002982107355864811,0.006134969325153374	0.00170474	ZNF516(0.99995, 0.41)	NA	NA	NA	NA	NA	NA	NA	enhancer	No	NA	HPRC,1KG-ONT	No	NA	NA	NA	NA	NA	NA
chr18:76401775	chr18-76401775-allele708966-483	INS	482	NA	0.01059001512859304,0.001440922190201729,0.0,0.0009940357852882703,0.0010224948875255625	0.0135033	ZNF516(0.99995, 0.41)	NA	NA	NA	NA	NA	NA	NA	enhancer	No	NA	HPRC,HGSVC,1KG-ONT	No	NA	NA	NA	NA	NA	NA
chr18:76401775	chr18-76401775-allele708967-624	INS	623	NA	0.007564296520423601,0.004322766570605188,0.0,0.011928429423459244,0.0	0.000717825	ZNF516(0.99995, 0.41)	NA	NA	NA	NA	NA	NA	NA	enhancer	No	NA	HPRC,HGSVC,1KG-ONT	No	NA	NA	NA	NA	NA	NA
chr18:76401775	chr18-76401775-allele708969-586	INS	585	NA	0.0022692889561270802,0.043227665706051875,0.03273809523809524,0.041749502982107355,0.026584867075664622	0.0204202	ZNF516(0.99995, 0.41)	NA	NA	NA	NA	NA	NA	NA	enhancer	No	NA	HPRC,HGSVC,1KG-ONT	No	NA	NA	NA	NA	NA	NA
chr18:76401775	chr18-76401775-allele708972-643	INS	642	NA	0.00529500756429652,0.002881844380403458,0.020833333333333332,0.004970178926441352,0.010224948875255624	0.000878984	ZNF516(0.99995, 0.41)	NA	NA	NA	NA	NA	NA	NA	enhancer	No	NA	HPRC,HGSVC,1KG-ONT	No	NA	NA	NA	NA	NA	NA
chr18:76401775	chr18-76401775-allele708971-451	INS	450	NA	0.037065052950075644,0.007204610951008645,0.0,0.0019880715705765406,0.0010224948875255625	0.0518733	ZNF516(0.99995, 0.41)	NA	NA	NA	NA	NA	NA	NA	enhancer	No	NA	HPRC,HGSVC,1KG-ONT	No	NA	NA	NA	NA	NA	NA
chr18:76401775	chr18-76401775-allele708980-643	INS	642	NA	0.0,0.001440922190201729,0.00992063492063492,0.006958250497017893,0.010224948875255624	0.00459223	ZNF516(0.99995, 0.41)	NA	NA	NA	NA	NA	NA	NA	enhancer	No	NA	HPRC,HGSVC,1KG-ONT	No	NA	NA	NA	NA	NA	NA
chr18:76401775	chr18-76401775-allele708978-649	INS	648	NA	0.01664145234493192,0.001440922190201729,0.0,0.0,0.0	0.0282616	ZNF516(0.99995, 0.41)	NA	NA	NA	NA	NA	NA	NA	enhancer	No	NA	HPRC,HGSVC,1KG-ONT	No	NA	NA	NA	NA	NA	NA
chr18:76401775	chr18-76401775-allele708970-783	INS	782	NA	0.0037821482602118004,0.001440922190201729,0.0,0.008946322067594433,0.0	NA	ZNF516(0.99995, 0.41)	NA	NA	NA	NA	NA	NA	NA	enhancer	No	NA	HPRC,HGSVC,1KG-ONT	No	NA	NA	NA	NA	NA	NA
chr18:76401775	chr18-76401775-allele708975-388	INS	387	NA	0.01361573373676248,0.001440922190201729,0.000992063492063492,0.0,0.0	0.0206593	ZNF516(0.99995, 0.41)	NA	NA	NA	NA	NA	NA	NA	enhancer	No	NA	HPRC,HGSVC,1KG-ONT	No	NA	NA	NA	NA	NA	NA
chr18:76401776	chr18-76401776-allele708982-729	INS	728	NA	0.0453857791225416,0.010086455331412104,0.018849206349206348,0.003976143141153081,0.005112474437627812	0.033404	ZNF516(0.99995, 0.41)	NA	NA	NA	NA	NA	NA	NA	enhancer	No	NA	HPRC,HGSVC,1KG-ONT	No	NA	NA	NA	NA	NA	NA
chr18:76401788	chr18-76401788-allele708984-547	INS	546	NA	0.00529500756429652,0.005763688760806916,0.0,0.0,0.0	0.00352335	ZNF516(0.99995, 0.41)	NA	NA	NA	NA	NA	NA	NA	enhancer	No	NA	HPRC,HGSVC,1KG-ONT	No	NA	NA	NA	NA	NA	NA
chr18:76401831	chr18-76401831-allele708987-720	INS	719	NA	0.0045385779122541605,0.024495677233429394,0.044642857142857144,0.003976143141153081,0.003067484662576687	0.0062453	ZNF516(0.99995, 0.41)	NA	NA	NA	NA	NA	NA	NA	enhancer	No	NA	HPRC,HGSVC,1KG-ONT	No	NA	NA	NA	NA	NA	NA
chr18:76401838	chr18-76401838-allele709001-391	INS	390	NA	0.0007564296520423601,0.0,0.00496031746031746,0.0009940357852882703,0.002044989775051125	4.4099e-05	ZNF516(0.99995, 0.41)	NA	NA	NA	NA	NA	NA	NA	enhancer	No	NA	HPRC,HGSVC,1KG-ONT	No	NA	NA	NA	NA	NA	NA
chr18:76401838	chr18-76401838-allele709005-421	INS	420	NA	0.0,0.0,0.0,0.0,0.003067484662576687	3.94758e-05	ZNF516(0.99995, 0.41)	NA	NA	NA	NA	NA	NA	NA	enhancer	No	NA	HPRC,HGSVC,1KG-ONT	No	NA	NA	NA	NA	NA	NA
chr18:76401838	chr18-76401838-allele709002-646	INS	645	NA	0.06354009077155824,0.1440922190201729,0.14682539682539683,0.15805168986083498,0.24642126789366053	0.0485454	ZNF516(0.99995, 0.41)	NA	NA	NA	NA	NA	NA	NA	enhancer	No	NA	HPRC,HGSVC,1KG-ONT	No	NA	NA	NA	NA	NA	NA
chr18:76401838	chr18-76401838-allele708993-962	INS	961	NA	0.0007564296520423601,0.0,0.0,0.0,0.0	0.000918741	ZNF516(0.99995, 0.41)	NA	NA	NA	NA	NA	NA	NA	enhancer	No	NA	HPRC,HGSVC,1KG-ONT	No	NA	NA	NA	NA	NA	NA
chr18:76401838	chr18-76401838-allele708998-166	INS	165	NA	0.0037821482602118004,0.0,0.0,0.0,0.0	0.00663171	ZNF516(0.99995, 0.41)	NA	NA	NA	NA	NA	NA	NA	enhancer	No	NA	HPRC,1KG-ONT	No	NA	NA	NA	NA	NA	NA
chr18:76401838	chr18-76401838-allele709003-808	INS	807	NA	0.014372163388804841,0.002881844380403458,0.0,0.0019880715705765406,0.016359918200409	0.00463013	ZNF516(0.99995, 0.41)	NA	NA	NA	NA	NA	NA	NA	enhancer	No	NA	HPRC,HGSVC,1KG-ONT	No	NA	NA	NA	NA	NA	NA
chr18:76401838	chr18-76401838-allele708991-556	INS	555	NA	0.023449319213313162,0.002881844380403458,0.0,0.0,0.0	0.0386416	ZNF516(0.99995, 0.41)	NA	NA	NA	NA	NA	NA	NA	enhancer	No	NA	HPRC,HGSVC,1KG-ONT	No	NA	NA	NA	NA	NA	NA
chr18:76401838	chr18-76401838-allele709000-454	INS	453	NA	0.036308623298033284,0.010086455331412104,0.003968253968253968,0.015904572564612324,0.016359918200409	0.0163415	ZNF516(0.99995, 0.41)	NA	NA	NA	NA	NA	NA	NA	enhancer	No	NA	HPRC,HGSVC,1KG-ONT	No	NA	NA	NA	NA	NA	NA
chr18:76401838	chr18-76401838-allele708992-688	INS	687	NA	0.037065052950075644,0.1829971181556196,0.21924603174603174,0.14314115308151093,0.09611451942740286	0.0639859	ZNF516(0.99995, 0.41)	NA	NA	NA	NA	NA	NA	NA	enhancer	No	NA	HPRC,HGSVC,1KG-ONT	No	NA	NA	NA	NA	NA	NA
chr18:76401838	chr18-76401838-allele708994-103	INS	102	NA	0.0015128593040847202,0.0,0.0,0.0,0.0	0.00234988	ZNF516(0.99995, 0.41)	NA	NA	NA	NA	NA	NA	NA	enhancer	No	NA	HPRC	Yes	NA	NA	NA	NA	NA	NA
chr18:76401838	chr18-76401838-allele708995-652	INS	651	NA	0.015128593040847202,0.0,0.0,0.0,0.0	0.0277332	ZNF516(0.99995, 0.41)	NA	NA	NA	NA	NA	NA	NA	enhancer	No	NA	HPRC,HGSVC,1KG-ONT	No	NA	NA	NA	NA	NA	NA
chr18:76401866	chr18-76401866-allele709014-100	INS	99	NA	0.018154311649016642,0.09221902017291066,0.07242063492063493,0.02982107355864811,0.00408997955010225	0.0100236	ZNF516(0.99995, 0.41)	NA	NA	NA	NA	NA	NA	NA	enhancer	No	NA	HPRC	Yes	NA	NA	NA	NA	NA	NA
chr18:76401866	chr18-76401866-allele709015-553	INS	552	NA	0.00680786686838124,0.0,0.0,0.0,0.0	0.0123139	ZNF516(0.99995, 0.41)	NA	NA	NA	NA	NA	NA	NA	enhancer	No	NA	HPRC,HGSVC,1KG-ONT	No	NA	NA	NA	NA	NA	NA
chr18:76401866	chr18-76401866-allele709016-67	INS	66	NA	0.0030257186081694403,0.001440922190201729,0.00496031746031746,0.0,0.0	NA	ZNF516(0.99995, 0.41)	NA	NA	NA	NA	NA	NA	NA	enhancer	No	NA	HPRC	Yes	NA	NA	NA	NA	NA	NA
chr18:76423584	chr18-76423584-allele709210-1	DEL	129	0.987241	0.46520423600605143,0.5850144092219021,0.5496031746031746,0.588469184890656,0.6830265848670757	0.0368868	ZNF516(0.99995, 0.41)	NA	NA	NA	NA	NA	NA	NA	NA	No	NA	HPRC,HGSVC	No	NA	Height(ZNF516, rs689902, 8E-11, 0.8859829735448974),Diverticular disease(ZNF516, rs8084155, 5E-8, 0.8935807958051272)	Adjustment disorder with mixed anxiety and depressed mood(3.10%, 7.23%, 0.41, [0.21;0.8], 0.012164),Cellulitis and abscess of lower leg(1.47%, 4.26%, 0.34, [0.13;0.84], 0.019613),Cellulitis of toe(1.14%, 4.26%, 0.26, [0.1;0.69], 0.01022),Herpes zoster without complication(3.10%, 0.43%, 7.49, [1.0;56.23], 0.02085),Human immunodeficiency virus infection(1.63%, 4.68%, 0.34, [0.14;0.81], 0.022749),Hypoglycemia due to type 2 diabetes mellitus(0.65%, 2.55%, 0.25, [0.07;0.9], 0.031721),Migraine with aura(3.59%, 0.85%, 4.34, [1.01;18.59], 0.035296),Myopia(8.97%, 14.47%, 0.58, [0.37;0.92], 0.02396),Obstructive sleep apnea syndrome(21.86%, 14.89%, 1.6, [1.06;2.4], 0.026897),Peripheral venous insufficiency(5.06%, 1.70%, 3.08, [1.07;8.81], 0.032236),Polyneuropathy due to type 2 diabetes mellitus(2.28%, 6.38%, 0.34, [0.16;0.72], 0.005442),Rectal polyp(3.10%, 0.43%, 7.49, [1.0;56.23], 0.02085),Renal failure syndrome(0.65%, 2.55%, 0.25, [0.07;0.9], 0.031721),Solitary cyst of breast(2.77%, 7.23%, 0.37, [0.18;0.73], 0.005362),Thyrotoxicosis without goiter or other cause(1.14%, 3.40%, 0.33, [0.12;0.91], 0.037973),Viral hepatitis C(0.65%, 2.55%, 0.25, [0.07;0.9], 0.031721)	NA	NA	NA
chr18:76423584	chr18-76423584-allele709211-1	DEL	65	NA	0.0,0.0,0.000992063492063492,0.0,0.0	NA	ZNF516(0.99995, 0.41)	NA	NA	NA	NA	NA	NA	NA	NA	No	NA	HPRC,HGSVC,1KG-ONT	No	NA	NA	NA	NA	NA	NA
chr18:76423634	chr18-76423634-allele709214-1	DEL	64	NA	0.009833585476550681,0.0,0.0,0.0,0.0	0.0179657	ZNF516(0.99995, 0.41)	NA	NA	NA	NA	NA	NA	NA	NA	No	NA	HPRC,HGSVC,1KG-ONT	No	NA	NA	NA	NA	NA	NA
chr18:76423960	chr18-76423960-allele709223-344	INS	343	NA	0.0529500756429652,0.002881844380403458,0.0,0.0019880715705765406,0.016359918200409	0.0611125	ZNF516(0.99995, 0.41)	NA	NA	NA	NA	NA	NA	NA	NA	No	NA	HPRC,HGSVC,1KG-ONT	No	NA	NA	NA	NA	NA	NA
chr18:76424241	chr18-76424241-allele709235-1	DEL	62	NA	0.09152798789712557,0.0345821325648415,0.008928571428571428,0.02982107355864811,0.03578732106339468	0.0483899	ZNF516(0.99995, 0.41)	NA	NA	NA	NA	NA	NA	NA	NA	No	NA	HPRC,HGSVC,1KG-ONT	No	NA	NA	NA	NA	NA	NA
chr18:76424484	chr18-76424484-allele709245-1	DEL	92	NA	0.00680786686838124,0.0,0.0,0.0,0.0	0.0123139	ZNF516(0.99995, 0.41)	NA	NA	NA	NA	NA	NA	NA	NA	No	NA	No	No	NA	NA	NA	NA	NA	NA
chr18:76424550	chr18-76424550-allele709246-346	INS	345	NA	0.0037821482602118004,0.001440922190201729,0.0,0.0,0.0	0.00462462	ZNF516(0.99995, 0.41)	NA	NA	NA	NA	NA	NA	NA	NA	No	NA	HPRC,HGSVC	Yes	NA	NA	NA	NA	NA	NA
chr18:76424605	chr18-76424605-allele709249-1	DEL	60	NA	0.03328290468986384,0.023054755043227664,0.000992063492063492,0.019880715705765408,0.022494887525562373	0.00683703	ZNF516(0.99995, 0.41)	NA	NA	NA	NA	NA	NA	NA	NA	No	NA	HPRC,HGSVC,1KG-ONT	No	NA	NA	NA	NA	NA	NA
chr18:76424674	chr18-76424674-allele709252-275	INS	274	NA	0.0015128593040847202,0.012968299711815562,0.000992063492063492,0.036779324055666,0.003067484662576687	0.00653419	ZNF516(0.99995, 0.41)	NA	NA	NA	NA	NA	NA	NA	NA	No	NA	HPRC,HGSVC	Yes	NA	NA	NA	NA	NA	NA
chr18:76458630	chr18-76458630-allele709593-66	INS	65	NA	0.0,0.0,0.0,0.0019880715705765406,0.0	NA	ZNF516(0.99995, 0.41)	NA	NA	NA	NA	NA	NA	NA	NA	No	NA	No	No	NA	NA	NA	NA	NA	NA
chr18:76458718	chr18-76458718-allele709600-1	DEL	123	NA	0.0007564296520423601,0.0,0.0,0.0,0.0	0.000918741	ZNF516(0.99995, 0.41)	NA	NA	NA	NA	NA	NA	NA	NA	No	NA	HPRC	No	NA	NA	NA	NA	NA	NA
chr18:76464566	chr18-76464566-allele709659-1	DEL	126	NA	0.0022692889561270802,0.0,0.0,0.0,0.0	0.00377908	ZNF516(0.99995, 0.41)	NA	NA	NA	NA	NA	NA	NA	NA	No	NA	1KG-ONT	Yes	NA	NA	NA	NA	NA	NA
chr18:76464566	chr18-76464566-allele709655-127	INS	126	NA	0.08774583963691376,0.01440922190201729,0.0,0.0009940357852882703,0.003067484662576687	0.12796	ZNF516(0.99995, 0.41)	NA	NA	NA	NA	NA	NA	NA	NA	No	NA	HPRC,HGSVC,1KG-ONT	No	NA	NA	NA	NA	NA	NA
chr18:76464566	chr18-76464566-allele709657-504	INS	503	NA	0.0045385779122541605,0.0,0.0,0.0,0.0	0.00805514	ZNF516(0.99995, 0.41)	NA	NA	NA	NA	NA	NA	NA	NA	No	NA	No	No	NA	NA	NA	NA	NA	NA
chr18:76464579	chr18-76464579-allele709661-129	INS	128	NA	0.0045385779122541605,0.0,0.0,0.0,0.0	0.00805514	ZNF516(0.99995, 0.41)	NA	NA	NA	NA	NA	NA	NA	NA	No	NA	HPRC,HGSVC,1KG-ONT	No	NA	NA	NA	NA	NA	NA
chr18:76464665	chr18-76464665-allele709662-1	DEL	63	NA	0.009077155824508321,0.001440922190201729,0.0,0.009940357852882704,0.012269938650306749	3.99789e-05	ZNF516(0.99995, 0.41)	NA	NA	NA	NA	NA	NA	NA	NA	No	NA	HGSVC,1KG-ONT	No	NA	NA	NA	NA	NA	NA
chr18:76467112	chr18-76467112-allele709687-1	DEL	216	NA	0.048411497730711045,0.005763688760806916,0.0,0.0,0.0	0.0790596	ZNF516(0.99995, 0.41)	NA	NA	NA	NA	NA	NA	NA	NA	No	NA	HPRC,HGSVC,1KG-ONT	No	NA	NA	NA	NA	NA	NA
chr18:76467140	chr18-76467140-allele709688-1	DEL	107	NA	0.0,0.0,0.008928571428571428,0.0,0.0	0.00114796	ZNF516(0.99995, 0.41)	NA	NA	NA	NA	NA	NA	NA	NA	No	NA	HPRC,HGSVC	No	NA	NA	NA	NA	NA	NA
chr18:76467151	chr18-76467151-allele709689-1	DEL	108	NA	0.06732223903177005,0.023054755043227664,0.016865079365079364,0.030815109343936383,0.046012269938650305	0.0180311	ZNF516(0.99995, 0.41)	NA	NA	NA	NA	NA	NA	NA	NA	No	NA	HPRC,HGSVC	No	NA	NA	NA	NA	NA	NA
chr18:76467151	chr18-76467151-allele709690-1	DEL	162	NA	0.7314674735249622,0.9452449567723343,0.9494047619047619,0.963220675944334,0.9519427402862985	0.224191	ZNF516(0.99995, 0.41)	NA	NA	NA	NA	NA	NA	NA	NA	No	NA	HPRC,HGSVC,1KG-ONT	No	NA	NA	NA	NA	NA	NA
chr18:76467220	chr18-76467220-allele709692-1	DEL	54	NA	0.0718608169440242,0.011527377521613832,0.0,0.0,0.0010224948875255625	0.110032	ZNF516(0.99995, 0.41)	NA	NA	NA	NA	NA	NA	NA	NA	No	NA	HPRC,HGSVC,1KG-ONT	No	NA	NA	NA	NA	NA	NA
chr18:76500453	chr18-76500453-allele710066-71	INS	70	NA	0.0007564296520423601,0.001440922190201729,0.0,0.010934393638170975,0.0	0.000693256	NA	NA	NA	NA	NA	NA	NA	NA	NA	No	NA	No	No	NA	NA	NA	NA	NA	NA
chr18:76508445	chr18-76508445-allele710151-120	INS	119	NA	0.0007564296520423601,0.002881844380403458,0.0,0.005964214711729622,0.00408997955010225	0.000693256	NA	NA	NA	NA	NA	NA	NA	NA	NA	No	NA	HPRC,HGSVC,1KG-ONT	Yes	NA	NA	NA	NA	NA	NA
chr18:76508453	chr18-76508453-allele710153-216	INS	215	NA	0.0015128593040847202,0.0,0.0,0.0,0.0	0.00234988	NA	NA	NA	NA	NA	NA	NA	NA	NA	No	NA	HPRC,HGSVC,1KG-ONT	Yes	NA	NA	NA	NA	NA	NA
chr18:76508453	chr18-76508453-allele710164-184	INS	183	NA	0.0,0.0,0.002976190476190476,0.0,0.0	3.94758e-05	NA	NA	NA	NA	NA	NA	NA	NA	NA	No	NA	HPRC,HGSVC	Yes	NA	NA	NA	NA	NA	NA
chr18:76508453	chr18-76508453-allele710160-120	INS	119	NA	0.0022692889561270802,0.0,0.0,0.0,0.0	0.00377908	NA	NA	NA	NA	NA	NA	NA	NA	NA	No	NA	HPRC,HGSVC,1KG-ONT	Yes	NA	NA	NA	NA	NA	NA
chr18:76508453	chr18-76508453-allele710155-120	INS	119	NA	0.0015128593040847202,0.007204610951008645,0.003968253968253968,0.0019880715705765406,0.0010224948875255625	3.20923e-05	NA	NA	NA	NA	NA	NA	NA	NA	NA	No	NA	HPRC,HGSVC,1KG-ONT	Yes	NA	NA	NA	NA	NA	NA
chr18:76508453	chr18-76508453-allele710156-120	INS	119	NA	0.0007564296520423601,0.01585014409221902,0.00992063492063492,0.002982107355864811,0.0010224948875255625	0.00291982	NA	NA	NA	NA	NA	NA	NA	NA	NA	No	NA	HPRC,HGSVC,1KG-ONT	Yes	NA	NA	NA	NA	NA	NA
chr18:76508453	chr18-76508453-allele710158-152	INS	151	NA	0.0007564296520423601,0.004322766570605188,0.0,0.004970178926441352,0.0010224948875255625	0.000199544	NA	NA	NA	NA	NA	NA	NA	NA	NA	No	NA	HPRC,HGSVC,1KG-ONT	Yes	NA	NA	NA	NA	NA	NA
chr18:76508453	chr18-76508453-allele710161-88	INS	87	NA	0.0,0.0,0.000992063492063492,0.0009940357852882703,0.0	NA	NA	NA	NA	NA	NA	NA	NA	NA	NA	No	NA	HPRC,HGSVC,1KG-ONT	Yes	NA	NA	NA	NA	NA	NA
chr18:76508454	chr18-76508454-allele710174-73	INS	72	NA	0.0007564296520423601,0.001440922190201729,0.0,0.0009940357852882703,0.0	NA	NA	NA	NA	NA	NA	NA	NA	NA	NA	No	NA	HPRC,HGSVC,1KG-ONT	Yes	NA	NA	NA	NA	NA	NA
chr18:76508454	chr18-76508454-allele710171-66	INS	65	NA	0.007564296520423601,0.0,0.0,0.0,0.0	0.0137297	NA	NA	NA	NA	NA	NA	NA	NA	NA	No	NA	HPRC,HGSVC,1KG-ONT	Yes	NA	NA	NA	NA	NA	NA
chr18:76508454	chr18-76508454-allele710180-299	INS	298	NA	0.0030257186081694403,0.0,0.0,0.0,0.0	0.00520636	NA	NA	NA	NA	NA	NA	NA	NA	NA	No	NA	HPRC,HGSVC,1KG-ONT	Yes	NA	NA	NA	NA	NA	NA
chr18:76508454	chr18-76508454-allele710173-89	INS	88	NA	0.009077155824508321,0.001440922190201729,0.0,0.0009940357852882703,0.0	0.0124585	NA	NA	NA	NA	NA	NA	NA	NA	NA	No	NA	HPRC,HGSVC,1KG-ONT	Yes	NA	NA	NA	NA	NA	NA
chr18:76508454	chr18-76508454-allele710172-100	INS	99	NA	0.0015128593040847202,0.0,0.0,0.0,0.0	0.00234988	NA	NA	NA	NA	NA	NA	NA	NA	NA	No	NA	HPRC,HGSVC,1KG-ONT	Yes	NA	NA	NA	NA	NA	NA
chr18:76508454	chr18-76508454-allele710170-59	INS	58	NA	0.03252647503782148,0.007204610951008645,0.002976190476190476,0.002982107355864811,0.0010224948875255625	0.0380345	NA	NA	NA	NA	NA	NA	NA	NA	NA	No	NA	HGSVC,1KG-ONT	Yes	NA	NA	NA	NA	NA	NA
chr18:76508470	chr18-76508470-allele710194-157	INS	156	NA	0.0007564296520423601,0.0,0.0,0.0,0.0	0.000918741	NA	NA	NA	NA	NA	NA	NA	NA	NA	No	NA	HPRC,HGSVC,1KG-ONT	Yes	NA	NA	NA	NA	NA	NA
chr18:76508470	chr18-76508470-allele710193-95	INS	94	NA	0.0,0.0,0.000992063492063492,0.0,0.0	NA	NA	NA	NA	NA	NA	NA	NA	NA	NA	No	NA	HPRC,HGSVC,1KG-ONT	Yes	NA	NA	NA	NA	NA	NA
chr18:76508470	chr18-76508470-allele710189-95	INS	94	NA	0.0113464447806354,0.0,0.0,0.0,0.0	0.0207802	NA	NA	NA	NA	NA	NA	NA	NA	NA	No	NA	HPRC,HGSVC,1KG-ONT	Yes	NA	NA	NA	NA	NA	NA
chr18:76508470	chr18-76508470-allele710188-102	INS	101	NA	0.009077155824508321,0.0,0.0,0.0,0.003067484662576687	0.0108499	NA	NA	NA	NA	NA	NA	NA	NA	NA	No	NA	HPRC,HGSVC,1KG-ONT	Yes	NA	NA	NA	NA	NA	NA
chr18:76508485	chr18-76508485-allele710205-120	INS	119	NA	0.09304084720121028,0.043227665706051875,0.05853174603174603,0.03578528827037773,0.03578732106339468	0.0222964	NA	NA	NA	NA	NA	NA	NA	NA	NA	No	NA	HPRC,HGSVC,1KG-ONT	Yes	NA	NA	NA	NA	NA	NA
chr18:76508485	chr18-76508485-allele710208-61	INS	60	NA	0.0,0.0,0.000992063492063492,0.0,0.002044989775051125	3.94758e-05	NA	NA	NA	NA	NA	NA	NA	NA	NA	No	NA	HPRC,HGSVC,1KG-ONT	No	NA	NA	NA	NA	NA	NA
chr18:76508485	chr18-76508485-allele710218-88	INS	87	NA	0.0037821482602118004,0.001440922190201729,0.0,0.0,0.0	0.00462462	NA	NA	NA	NA	NA	NA	NA	NA	NA	No	NA	HPRC,HGSVC,1KG-ONT	Yes	NA	NA	NA	NA	NA	NA
chr18:76508485	chr18-76508485-allele710203-88	INS	87	NA	0.0007564296520423601,0.010086455331412104,0.001984126984126984,0.0019880715705765406,0.0	0.000353522	NA	NA	NA	NA	NA	NA	NA	NA	NA	No	NA	HPRC,HGSVC,1KG-ONT	Yes	NA	NA	NA	NA	NA	NA
chr18:76508485	chr18-76508485-allele710229-120	INS	119	NA	0.0,0.0,0.011904761904761904,0.0,0.0	0.00161686	NA	NA	NA	NA	NA	NA	NA	NA	NA	No	NA	HPRC,HGSVC,1KG-ONT	Yes	NA	NA	NA	NA	NA	NA
chr18:76508485	chr18-76508485-allele710199-79	INS	78	NA	0.0045385779122541605,0.0,0.0,0.0,0.0	0.00788469	NA	NA	NA	NA	NA	NA	NA	NA	NA	No	NA	HPRC,HGSVC,1KG-ONT	Yes	NA	NA	NA	NA	NA	NA
chr18:76508485	chr18-76508485-allele710217-116	INS	115	NA	0.00529500756429652,0.0,0.0,0.0,0.0	0.00947665	NA	NA	NA	NA	NA	NA	NA	NA	NA	No	NA	HPRC,HGSVC,1KG-ONT	Yes	NA	NA	NA	NA	NA	NA
chr18:76508485	chr18-76508485-allele710210-200	INS	199	NA	0.0030257186081694403,0.002881844380403458,0.0,0.003976143141153081,0.0	NA	NA	NA	NA	NA	NA	NA	NA	NA	NA	No	NA	HPRC,HGSVC	Yes	NA	NA	NA	NA	NA	NA
chr18:76508485	chr18-76508485-allele710215-182	INS	181	NA	0.0037821482602118004,0.0,0.0,0.0,0.0	0.00663171	NA	NA	NA	NA	NA	NA	NA	NA	NA	No	NA	HPRC,HGSVC	Yes	NA	NA	NA	NA	NA	NA
chr18:76508485	chr18-76508485-allele710224-120	INS	119	NA	0.0007564296520423601,0.0,0.0,0.0,0.0	0.000918741	NA	NA	NA	NA	NA	NA	NA	NA	NA	No	NA	HPRC,HGSVC,1KG-ONT	Yes	NA	NA	NA	NA	NA	NA
chr18:76508485	chr18-76508485-allele710200-95	INS	94	NA	0.006051437216338881,0.005763688760806916,0.03869047619047619,0.012922465208747515,0.02147239263803681	0.00599815	NA	NA	NA	NA	NA	NA	NA	NA	NA	No	NA	HPRC,HGSVC,1KG-ONT	Yes	NA	NA	NA	NA	NA	NA
chr18:76508485	chr18-76508485-allele710201-113	INS	112	NA	0.0,0.0,0.003968253968253968,0.0009940357852882703,0.0010224948875255625	0.000593574	NA	NA	NA	NA	NA	NA	NA	NA	NA	No	NA	HPRC,HGSVC,1KG-ONT	Yes	NA	NA	NA	NA	NA	NA
chr18:76508485	chr18-76508485-allele710213-143	INS	142	NA	0.059757942511346446,0.09077809798270893,0.10119047619047619,0.14512922465208747,0.13394683026584867	0.0187069	NA	NA	NA	NA	NA	NA	NA	NA	NA	No	NA	HPRC,HGSVC,1KG-ONT	Yes	NA	NA	NA	NA	NA	NA
chr18:76508485	chr18-76508485-allele710212-238	INS	237	NA	0.0015128593040847202,0.0,0.000992063492063492,0.0,0.0	0.00077342	NA	NA	NA	NA	NA	NA	NA	NA	NA	No	NA	HPRC,HGSVC,1KG-ONT	Yes	NA	NA	NA	NA	NA	NA
chr18:76508485	chr18-76508485-allele710202-56	INS	55	NA	0.009833585476550681,0.007204610951008645,0.001984126984126984,0.002982107355864811,0.00408997955010225	0.00288074	NA	NA	NA	NA	NA	NA	NA	NA	NA	No	NA	HPRC,HGSVC,1KG-ONT	No	NA	NA	NA	NA	NA	NA
chr18:76508485	chr18-76508485-allele710204-168	INS	167	NA	0.01361573373676248,0.011527377521613832,0.000992063492063492,0.004970178926441352,0.002044989775051125	0.00581816	NA	NA	NA	NA	NA	NA	NA	NA	NA	No	NA	HPRC,HGSVC,1KG-ONT	Yes	NA	NA	NA	NA	NA	NA
chr18:76508485	chr18-76508485-allele710219-150	INS	149	NA	0.0007564296520423601,0.005763688760806916,0.000992063492063492,0.015904572564612324,0.003067484662576687	0.00281781	NA	NA	NA	NA	NA	NA	NA	NA	NA	No	NA	HPRC,HGSVC,1KG-ONT	Yes	NA	NA	NA	NA	NA	NA
chr18:76508485	chr18-76508485-allele710216-95	INS	94	NA	0.00680786686838124,0.012968299711815562,0.001984126984126984,0.0,0.0	0.0012218	NA	NA	NA	NA	NA	NA	NA	NA	NA	No	NA	HPRC,HGSVC,1KG-ONT	Yes	NA	NA	NA	NA	NA	NA
chr18:76508485	chr18-76508485-allele710206-152	INS	151	NA	0.014372163388804841,0.0,0.001984126984126984,0.003976143141153081,0.0010224948875255625	0.0144248	NA	NA	NA	NA	NA	NA	NA	NA	NA	No	NA	HPRC,HGSVC,1KG-ONT	Yes	NA	NA	NA	NA	NA	NA
chr18:76508485	chr18-76508485-allele710221-120	INS	119	NA	0.0015128593040847202,0.0,0.0,0.0,0.0	0.00234988	NA	NA	NA	NA	NA	NA	NA	NA	NA	No	NA	HPRC,HGSVC,1KG-ONT	Yes	NA	NA	NA	NA	NA	NA
chr18:76508485	chr18-76508485-allele710231-118	INS	117	NA	0.0007564296520423601,0.001440922190201729,0.0,0.0,0.002044989775051125	NA	NA	NA	NA	NA	NA	NA	NA	NA	NA	No	NA	HPRC,HGSVC,1KG-ONT	Yes	NA	NA	NA	NA	NA	NA
chr18:76508485	chr18-76508485-allele710198-120	INS	119	NA	0.03177004538577912,0.024495677233429394,0.04265873015873016,0.0268389662027833,0.017382413087934562	NA	NA	NA	NA	NA	NA	NA	NA	NA	NA	No	NA	HPRC,HGSVC,1KG-ONT	Yes	NA	NA	NA	NA	NA	NA
chr18:76508485	chr18-76508485-allele710226-88	INS	87	NA	0.0,0.002881844380403458,0.0,0.0,0.0	NA	NA	NA	NA	NA	NA	NA	NA	NA	NA	No	NA	HPRC,HGSVC,1KG-ONT	Yes	NA	NA	NA	NA	NA	NA
chr18:76508485	chr18-76508485-allele710232-86	INS	85	NA	0.0,0.001440922190201729,0.0,0.0,0.0	NA	NA	NA	NA	NA	NA	NA	NA	NA	NA	No	NA	HPRC,HGSVC,1KG-ONT	Yes	NA	NA	NA	NA	NA	NA
chr18:76508485	chr18-76508485-allele710222-86	INS	85	NA	0.0,0.001440922190201729,0.008928571428571428,0.0009940357852882703,0.003067484662576687	0.00199905	NA	NA	NA	NA	NA	NA	NA	NA	NA	No	NA	HPRC,HGSVC,1KG-ONT	Yes	NA	NA	NA	NA	NA	NA
chr18:76508485	chr18-76508485-allele710207-184	INS	183	NA	0.047655068078668684,0.007204610951008645,0.001984126984126984,0.005964214711729622,0.005112474437627812	0.0550343	NA	NA	NA	NA	NA	NA	NA	NA	NA	No	NA	HPRC,HGSVC	Yes	NA	NA	NA	NA	NA	NA
chr18:76508486	chr18-76508486-allele710239-102	INS	101	NA	0.0,0.001440922190201729,0.0,0.0009940357852882703,0.0	NA	NA	NA	NA	NA	NA	NA	NA	NA	NA	No	NA	HPRC,HGSVC,1KG-ONT	Yes	NA	NA	NA	NA	NA	NA
chr18:76508486	chr18-76508486-allele710235-83	INS	82	NA	0.0,0.0,0.0,0.0,0.0010224948875255625	NA	NA	NA	NA	NA	NA	NA	NA	NA	NA	No	NA	HPRC,HGSVC,1KG-ONT	Yes	NA	NA	NA	NA	NA	NA
chr18:76508502	chr18-76508502-allele710258-118	INS	117	NA	0.0007564296520423601,0.0,0.0,0.0,0.0	0.000918741	NA	NA	NA	NA	NA	NA	NA	NA	NA	No	NA	HPRC,HGSVC,1KG-ONT	Yes	NA	NA	NA	NA	NA	NA
chr18:76508502	chr18-76508502-allele710257-118	INS	117	NA	0.0007564296520423601,0.0,0.0,0.0,0.0	0.000918741	NA	NA	NA	NA	NA	NA	NA	NA	NA	No	NA	HPRC,HGSVC,1KG-ONT	Yes	NA	NA	NA	NA	NA	NA
chr18:76508502	chr18-76508502-allele710251-54	INS	53	NA	0.0226928895612708,0.002881844380403458,0.0,0.0,0.0	0.0372673	NA	NA	NA	NA	NA	NA	NA	NA	NA	No	NA	HPRC,HGSVC,1KG-ONT	No	NA	NA	NA	NA	NA	NA
chr18:76508502	chr18-76508502-allele710250-118	INS	117	NA	0.0453857791225416,0.004322766570605188,0.0,0.0,0.0	0.075763	NA	NA	NA	NA	NA	NA	NA	NA	NA	No	NA	HPRC,HGSVC,1KG-ONT	Yes	NA	NA	NA	NA	NA	NA
chr18:76508503	chr18-76508503-allele710262-53	INS	52	NA	0.00832072617246596,0.02881844380403458,0.08333333333333333,0.040755467196819085,0.09406952965235174	0.0321134	NA	NA	NA	NA	NA	NA	NA	NA	NA	No	NA	HPRC,HGSVC,1KG-ONT	No	NA	NA	NA	NA	NA	NA
chr18:76508539	chr18-76508539-allele710276-326	INS	325	NA	0.0007564296520423601,0.0,0.0,0.0,0.0	0.000918741	NA	NA	NA	NA	NA	NA	NA	NA	NA	No	NA	HPRC,HGSVC,1KG-ONT	Yes	NA	NA	NA	NA	NA	NA
chr18:76508544	chr18-76508544-allele710277-403	INS	402	NA	0.07261724659606657,0.005763688760806916,0.0,0.0009940357852882703,0.0	0.118683	NA	NA	NA	NA	NA	NA	NA	NA	NA	No	NA	HPRC,HGSVC,1KG-ONT	Yes	NA	NA	NA	NA	NA	NA
chr18:76508611	chr18-76508611-allele710303-268	INS	267	NA	0.0007564296520423601,0.0,0.0,0.0,0.0	0.000918741	NA	NA	NA	NA	NA	NA	NA	NA	NA	No	NA	HPRC,HGSVC,1KG-ONT	Yes	NA	NA	NA	NA	NA	NA
chr18:76508611	chr18-76508611-allele710302-152	INS	151	NA	0.0022692889561270802,0.011527377521613832,0.0,0.0,0.0	NA	NA	NA	NA	NA	NA	NA	NA	NA	NA	No	NA	HPRC,HGSVC,1KG-ONT	Yes	NA	NA	NA	NA	NA	NA
chr18:76508611	chr18-76508611-allele710318-234	INS	233	NA	0.0015128593040847202,0.0,0.0,0.0,0.0	0.00234988	NA	NA	NA	NA	NA	NA	NA	NA	NA	No	NA	HPRC,HGSVC,1KG-ONT	Yes	NA	NA	NA	NA	NA	NA
chr18:76508611	chr18-76508611-allele710313-101	INS	100	NA	0.0030257186081694403,0.0,0.0,0.0,0.0	0.00520636	NA	NA	NA	NA	NA	NA	NA	NA	NA	No	NA	HPRC,HGSVC,1KG-ONT	Yes	NA	NA	NA	NA	NA	NA
chr18:76508611	chr18-76508611-allele710304-1	DEL	52	NA	0.0007564296520423601,0.0,0.0,0.0,0.0	0.000918741	NA	NA	NA	NA	NA	NA	NA	NA	NA	No	NA	HPRC	No	NA	NA	NA	NA	NA	NA
chr18:76508611	chr18-76508611-allele710308-142	INS	141	NA	0.0015128593040847202,0.0,0.0,0.0,0.0	0.00234988	NA	NA	NA	NA	NA	NA	NA	NA	NA	No	NA	HPRC,HGSVC,1KG-ONT	Yes	NA	NA	NA	NA	NA	NA
chr18:76508611	chr18-76508611-allele710301-98	INS	97	NA	0.0007564296520423601,0.0,0.0,0.0,0.0	0.000918741	NA	NA	NA	NA	NA	NA	NA	NA	NA	No	NA	HPRC,HGSVC,1KG-ONT	Yes	NA	NA	NA	NA	NA	NA
chr18:76508611	chr18-76508611-allele710300-72	INS	71	NA	0.036308623298033284,0.007204610951008645,0.013888888888888888,0.0,0.0	0.0354336	NA	NA	NA	NA	NA	NA	NA	NA	NA	No	NA	HPRC,HGSVC,1KG-ONT	Yes	NA	NA	NA	NA	NA	NA
chr18:76508677	chr18-76508677-allele710357-1	DEL	80	NA	0.0416036308623298,0.06051873198847262,0.05654761904761905,0.002982107355864811,0.00408997955010225	0.00211293	NA	NA	NA	NA	NA	NA	NA	NA	NA	No	NA	HPRC,HGSVC,1KG-ONT	No	NA	NA	NA	NA	NA	NA
chr18:76508729	chr18-76508729-allele710369-189	INS	188	NA	0.0015128593040847202,0.0,0.0,0.0,0.0	0.00234988	NA	NA	NA	NA	NA	NA	NA	NA	NA	No	NA	HPRC,HGSVC	No	NA	NA	NA	NA	NA	NA
chr18:76508729	chr18-76508729-allele710378-59	INS	58	NA	0.0007564296520423601,0.0,0.0,0.0,0.0	0.000918741	NA	NA	NA	NA	NA	NA	NA	NA	NA	No	NA	HPRC,HGSVC,1KG-ONT	No	NA	NA	NA	NA	NA	NA
chr18:76508729	chr18-76508729-allele710386-215	INS	214	NA	0.0015128593040847202,0.0,0.0,0.0,0.0	0.00234988	NA	NA	NA	NA	NA	NA	NA	NA	NA	No	NA	HPRC,HGSVC,1KG-ONT	No	NA	NA	NA	NA	NA	NA
chr18:76508729	chr18-76508729-allele710383-293	INS	292	NA	0.0,0.0,0.0,0.0009940357852882703,0.003067484662576687	0.000224143	NA	NA	NA	NA	NA	NA	NA	NA	NA	No	NA	HPRC,HGSVC,1KG-ONT	No	NA	NA	NA	NA	NA	NA
chr18:76508729	chr18-76508729-allele710368-213	INS	212	NA	0.0015128593040847202,0.0,0.0,0.0,0.0	0.00234988	NA	NA	NA	NA	NA	NA	NA	NA	NA	No	NA	HPRC,HGSVC,1KG-ONT	No	NA	NA	NA	NA	NA	NA
chr18:76508729	chr18-76508729-allele710373-295	INS	294	NA	0.0022692889561270802,0.0,0.0,0.0,0.0	0.00377908	NA	NA	NA	NA	NA	NA	NA	NA	NA	No	NA	HPRC,HGSVC,1KG-ONT	No	NA	NA	NA	NA	NA	NA
chr18:76508729	chr18-76508729-allele710380-349	INS	348	NA	0.0007564296520423601,0.0,0.0,0.0,0.0	0.000918741	NA	NA	NA	NA	NA	NA	NA	NA	NA	No	NA	HPRC,HGSVC,1KG-ONT	No	NA	NA	NA	NA	NA	NA
chr18:76508729	chr18-76508729-allele710366-269	INS	268	NA	0.00680786686838124,0.0,0.0,0.0,0.0	0.0123139	NA	NA	NA	NA	NA	NA	NA	NA	NA	No	NA	HPRC,HGSVC,1KG-ONT	No	NA	NA	NA	NA	NA	NA
chr18:76508729	chr18-76508729-allele710377-187	INS	186	NA	0.0015128593040847202,0.001440922190201729,0.0,0.0,0.0	0.00077342	NA	NA	NA	NA	NA	NA	NA	NA	NA	No	NA	HPRC,HGSVC	No	NA	NA	NA	NA	NA	NA
chr18:76508873	chr18-76508873-allele710415-1	DEL	132	NA	0.14977307110438728,0.19020172910662825,0.06448412698412699,0.16699801192842942,0.17484662576687116	NA	NA	NA	NA	NA	NA	NA	NA	NA	NA	No	NA	HPRC,HGSVC,1KG-ONT	No	NA	NA	NA	NA	NA	NA
chr18:76508955	chr18-76508955-allele710421-76	INS	75	NA	0.0015128593040847202,0.0,0.0,0.0,0.0	0.00234988	NA	NA	NA	NA	NA	NA	NA	NA	NA	No	NA	HPRC,HGSVC,1KG-ONT	No	NA	NA	NA	NA	NA	NA
chr18:76508955	chr18-76508955-allele710419-76	INS	75	NA	0.0037821482602118004,0.0,0.0,0.0,0.0	0.00663171	NA	NA	NA	NA	NA	NA	NA	NA	NA	No	NA	HPRC,HGSVC,1KG-ONT	No	NA	NA	NA	NA	NA	NA
chr18:76508955	chr18-76508955-allele710424-76	INS	75	NA	0.0,0.0,0.000992063492063492,0.0,0.0	NA	NA	NA	NA	NA	NA	NA	NA	NA	NA	No	NA	HPRC,HGSVC,1KG-ONT	Yes	NA	NA	NA	NA	NA	NA
chr18:76508955	chr18-76508955-allele710426-151	INS	150	NA	0.0007564296520423601,0.0,0.0,0.0,0.0	0.000918741	NA	NA	NA	NA	NA	NA	NA	NA	NA	No	NA	HPRC,HGSVC,1KG-ONT	No	NA	NA	NA	NA	NA	NA
chr18:76508955	chr18-76508955-allele710420-51	INS	50	NA	0.00529500756429652,0.0,0.0,0.0,0.0	0.00947665	NA	NA	NA	NA	NA	NA	NA	NA	NA	No	NA	HPRC,HGSVC	Yes	NA	NA	NA	NA	NA	NA
chr18:76508960	chr18-76508960-allele710428-76	INS	75	NA	0.018154311649016642,0.001440922190201729,0.0,0.0,0.0	0.0310849	NA	NA	NA	NA	NA	NA	NA	NA	NA	No	NA	HPRC,HGSVC,1KG-ONT	Yes	NA	NA	NA	NA	NA	NA
chr18:76508968	chr18-76508968-allele710435-51	INS	50	NA	0.0015128593040847202,0.001440922190201729,0.0,0.0,0.0	0.00077342	NA	NA	NA	NA	NA	NA	NA	NA	NA	No	NA	HPRC,HGSVC	Yes	NA	NA	NA	NA	NA	NA
chr18:76508968	chr18-76508968-allele710434-76	INS	75	NA	0.00529500756429652,0.0,0.0,0.0,0.0	0.00947665	NA	NA	NA	NA	NA	NA	NA	NA	NA	No	NA	HPRC,HGSVC,1KG-ONT	Yes	NA	NA	NA	NA	NA	NA
chr18:76508968	chr18-76508968-allele710431-126	INS	125	NA	0.0007564296520423601,0.0,0.0,0.0,0.0	0.000918741	NA	NA	NA	NA	NA	NA	NA	NA	NA	No	NA	HPRC,HGSVC,1KG-ONT	No	NA	NA	NA	NA	NA	NA
chr18:76508968	chr18-76508968-allele710429-51	INS	50	NA	0.0113464447806354,0.0,0.0,0.0,0.0	0.0207126	NA	NA	NA	NA	NA	NA	NA	NA	NA	No	NA	HPRC,HGSVC	Yes	NA	NA	NA	NA	NA	NA
chr18:76508992	chr18-76508992-allele710438-76	INS	75	NA	0.009077155824508321,0.0,0.0,0.0,0.0	0.0165556	NA	NA	NA	NA	NA	NA	NA	NA	NA	No	NA	HPRC,HGSVC,1KG-ONT	Yes	NA	NA	NA	NA	NA	NA
chr18:76520128	chr18-76520128-allele710601-328	INS	327	NA	0.0022692889561270802,0.0,0.0,0.0,0.0	0.00377908	NA	NA	NA	NA	NA	NA	NA	NA	NA	No	NA	No	Yes	NA	NA	NA	NA	NA	NA
chr18:76585358	chr18-76585358-allele711423-1	DEL	572	NA	0.024205748865355523,0.01729106628242075,0.01984126984126984,0.04771371769383698,0.034764826175869123	0.000241599	NA	NA	NA	NA	NA	NA	NA	NA	NA	No	NA	HPRC,HGSVC,1KG-ONT	Yes	NA	NA	NA	NA	NA	NA
chr18:76585363	chr18-76585363-allele711427-70	INS	69	NA	0.0,0.0,0.0,0.0,0.013292433537832311	0.00165003	NA	NA	NA	NA	NA	NA	NA	NA	NA	No	NA	HPRC,HGSVC	No	NA	NA	NA	NA	NA	NA
chr18:76585404	chr18-76585404-allele711445-652	INS	651	NA	0.0,0.004322766570605188,0.001984126984126984,0.009940357852882704,0.017382413087934562	0.00527911	NA	NA	NA	NA	NA	NA	NA	NA	NA	No	NA	HPRC,HGSVC,1KG-ONT	No	NA	NA	NA	NA	NA	NA
chr18:76585404	chr18-76585404-allele711444-576	INS	575	NA	0.0015128593040847202,0.0,0.0,0.0,0.0	0.00234988	NA	NA	NA	NA	NA	NA	NA	NA	NA	No	NA	HPRC,HGSVC,1KG-ONT	No	NA	NA	NA	NA	NA	NA
chr18:76585408	chr18-76585408-allele711446-1621	INS	1620	NA	0.0037821482602118004,0.0,0.0,0.0,0.0	0.00663171	NA	NA	NA	NA	NA	NA	NA	NA	NA	No	NA	HPRC,HGSVC	No	NA	NA	NA	NA	NA	NA
chr18:76585458	chr18-76585458-allele711468-1947	INS	1946	NA	0.0022692889561270802,0.0,0.0,0.0,0.002044989775051125	0.000980669	NA	NA	NA	NA	NA	NA	NA	NA	NA	No	NA	HPRC,HGSVC	No	NA	NA	NA	NA	NA	NA
chr18:76585458	chr18-76585458-allele711469-1331	INS	1330	NA	0.0007564296520423601,0.0,0.0,0.0,0.0	0.000918741	NA	NA	NA	NA	NA	NA	NA	NA	NA	No	NA	HPRC,HGSVC	No	NA	NA	NA	NA	NA	NA
chr18:76585462	chr18-76585462-allele711473-665	INS	664	NA	0.0022692889561270802,0.06195965417867435,0.057539682539682536,0.040755467196819085,0.046012269938650305	0.0309914	NA	NA	NA	NA	NA	NA	NA	NA	NA	No	NA	HPRC,HGSVC,1KG-ONT	No	NA	NA	NA	NA	NA	NA
chr18:76585475	chr18-76585475-allele711474-1686	INS	1685	NA	0.0007564296520423601,0.0,0.0,0.0,0.0	0.000918741	NA	NA	NA	NA	NA	NA	NA	NA	NA	No	NA	HPRC,HGSVC	No	NA	NA	NA	NA	NA	NA
chr18:76585475	chr18-76585475-allele711478-61	INS	60	NA	0.0,0.0,0.002976190476190476,0.0,0.0	3.94758e-05	NA	NA	NA	NA	NA	NA	NA	NA	NA	No	NA	HPRC,HGSVC	No	NA	NA	NA	NA	NA	NA
chr18:76585477	chr18-76585477-allele711483-71	INS	70	NA	0.0,0.0,0.0,0.0009940357852882703,0.0010224948875255625	NA	NA	NA	NA	NA	NA	NA	NA	NA	NA	No	NA	HPRC,HGSVC	No	NA	NA	NA	NA	NA	NA
chr18:76585477	chr18-76585477-allele711487-73	INS	72	NA	0.0,0.0,0.006944444444444444,0.0,0.0	0.000778337	NA	NA	NA	NA	NA	NA	NA	NA	NA	No	NA	HPRC,HGSVC	No	NA	NA	NA	NA	NA	NA
chr18:76585477	chr18-76585477-allele711481-73	INS	72	NA	0.0030257186081694403,0.0,0.010912698412698412,0.004970178926441352,0.02044989775051125	0.00230291	NA	NA	NA	NA	NA	NA	NA	NA	NA	No	NA	HPRC,HGSVC	No	NA	NA	NA	NA	NA	NA
chr18:76585539	chr18-76585539-allele711507-69	INS	68	NA	0.0,0.0,0.00496031746031746,0.0,0.009202453987730062	0.00207258	NA	NA	NA	NA	NA	NA	NA	NA	NA	No	NA	HPRC,HGSVC	No	NA	NA	NA	NA	NA	NA
chr18:76585539	chr18-76585539-allele711506-65	INS	64	NA	0.0007564296520423601,0.0,0.0,0.0,0.0	0.000918741	NA	NA	NA	NA	NA	NA	NA	NA	NA	No	NA	HPRC,HGSVC	No	NA	NA	NA	NA	NA	NA
chr18:76585562	chr18-76585562-allele711511-717	INS	716	NA	0.0015128593040847202,0.01729106628242075,0.023809523809523808,0.011928429423459244,0.011247443762781187	0.00814827	NA	NA	NA	NA	NA	NA	NA	NA	NA	No	NA	HPRC,HGSVC,1KG-ONT	No	NA	NA	NA	NA	NA	NA
chr18:76585582	chr18-76585582-allele711514-2999	INS	2998	NA	0.0007564296520423601,0.0,0.0,0.0,0.0	0.000918741	NA	NA	NA	NA	NA	NA	NA	NA	NA	No	NA	No	No	NA	NA	NA	NA	NA	NA
chr18:76585589	chr18-76585589-allele711521-61	INS	60	NA	0.0,0.001440922190201729,0.0,0.0,0.0	NA	NA	NA	NA	NA	NA	NA	NA	NA	NA	No	NA	HPRC,HGSVC	No	NA	NA	NA	NA	NA	NA
chr18:76585628	chr18-76585628-allele711538-397	INS	396	NA	0.0,0.0,0.000992063492063492,0.0019880715705765406,0.0	3.94758e-05	NA	NA	NA	NA	NA	NA	NA	NA	NA	No	NA	HPRC,HGSVC	No	NA	NA	NA	NA	NA	NA
chr18:76585628	chr18-76585628-allele711540-701	INS	700	NA	0.0,0.0,0.0,0.003976143141153081,0.0	0.000224143	NA	NA	NA	NA	NA	NA	NA	NA	NA	No	NA	HPRC,HGSVC,1KG-ONT	No	NA	NA	NA	NA	NA	NA
chr18:76585636	chr18-76585636-allele711546-433	INS	432	NA	0.0,0.0,0.00496031746031746,0.007952286282306162,0.0	0.00188759	NA	NA	NA	NA	NA	NA	NA	NA	NA	No	NA	HPRC,HGSVC,1KG-ONT	No	NA	NA	NA	NA	NA	NA
chr18:76585636	chr18-76585636-allele711547-1889	INS	1888	NA	0.0,0.0,0.006944444444444444,0.0,0.002044989775051125	0.0010336	NA	NA	NA	NA	NA	NA	NA	NA	NA	No	NA	HPRC,HGSVC	No	NA	NA	NA	NA	NA	NA
chr18:76585636	chr18-76585636-allele711545-431	INS	430	NA	0.0007564296520423601,0.0,0.0,0.0,0.0	0.000918741	NA	NA	NA	NA	NA	NA	NA	NA	NA	No	NA	HPRC,HGSVC,1KG-ONT	No	NA	NA	NA	NA	NA	NA
chr18:76585636	chr18-76585636-allele711548-644	INS	643	NA	0.006051437216338881,0.01440922190201729,0.023809523809523808,0.014910536779324055,0.02044989775051125	0.00474058	NA	NA	NA	NA	NA	NA	NA	NA	NA	No	NA	HPRC,HGSVC,1KG-ONT	No	NA	NA	NA	NA	NA	NA
chr18:76585637	chr18-76585637-allele711549-2736	INS	2735	NA	0.0007564296520423601,0.0,0.0,0.0,0.0	0.000918741	NA	NA	NA	NA	NA	NA	NA	NA	NA	No	NA	HPRC,HGSVC	No	NA	NA	NA	NA	NA	NA
chr18:76585639	chr18-76585639-allele711550-590	INS	589	NA	0.0,0.0,0.0,0.0,0.003067484662576687	3.94758e-05	NA	NA	NA	NA	NA	NA	NA	NA	NA	No	NA	HPRC,HGSVC,1KG-ONT	No	NA	NA	NA	NA	NA	NA
chr18:76585640	chr18-76585640-allele711554-1797	INS	1796	NA	0.0037821482602118004,0.0,0.0,0.0,0.006134969325153374	0.000545845	NA	NA	NA	NA	NA	NA	NA	NA	NA	No	NA	HPRC,HGSVC	No	NA	NA	NA	NA	NA	NA
chr18:76585640	chr18-76585640-allele711553-2749	INS	2748	NA	0.0045385779122541605,0.0,0.0,0.0,0.0	0.00805514	NA	NA	NA	NA	NA	NA	NA	NA	NA	No	NA	HPRC,HGSVC	No	NA	NA	NA	NA	NA	NA
chr18:76585640	chr18-76585640-allele711552-641	INS	640	NA	0.0,0.0,0.003968253968253968,0.0009940357852882703,0.0	0.000408842	NA	NA	NA	NA	NA	NA	NA	NA	NA	No	NA	HPRC,HGSVC,1KG-ONT	No	NA	NA	NA	NA	NA	NA
chr18:76585661	chr18-76585661-allele711565-1244	INS	1243	NA	0.0,0.0,0.0,0.003976143141153081,0.0	0.000224143	NA	NA	NA	NA	NA	NA	NA	NA	NA	No	NA	HPRC,HGSVC	No	NA	NA	NA	NA	NA	NA
chr18:76585690	chr18-76585690-allele711577-135	INS	134	NA	0.0007564296520423601,0.0,0.0,0.0019880715705765406,0.002044989775051125	NA	NA	NA	NA	NA	NA	NA	NA	NA	NA	No	NA	HPRC,HGSVC,1KG-ONT	No	NA	NA	NA	NA	NA	NA
chr18:76585705	chr18-76585705-allele711585-63	INS	62	NA	0.0007564296520423601,0.0,0.0,0.0009940357852882703,0.0	NA	NA	NA	NA	NA	NA	NA	NA	NA	NA	No	NA	HPRC,HGSVC	No	NA	NA	NA	NA	NA	NA
chr18:76585738	chr18-76585738-allele711597-162	INS	161	NA	0.0,0.0,0.007936507936507936,0.0009940357852882703,0.0	0.0010336	NA	NA	NA	NA	NA	NA	NA	NA	NA	No	NA	HPRC,HGSVC,1KG-ONT	No	NA	NA	NA	NA	NA	NA
chr18:76585738	chr18-76585738-allele711596-603	INS	602	NA	0.0,0.001440922190201729,0.011904761904761904,0.0,0.0	0.00172922	NA	NA	NA	NA	NA	NA	NA	NA	NA	No	NA	HPRC,HGSVC,1KG-ONT	No	NA	NA	NA	NA	NA	NA
chr18:76585804	chr18-76585804-allele711612-2027	INS	2026	NA	0.007564296520423601,0.023054755043227664,0.025793650793650792,0.012922465208747515,0.0010224948875255625	0.00169701	NA	NA	NA	NA	NA	NA	NA	NA	NA	No	NA	HPRC,HGSVC	No	NA	NA	NA	NA	NA	NA
chr18:76585823	chr18-76585823-allele711618-1865	INS	1864	NA	0.0007564296520423601,0.0,0.0,0.0,0.0	0.000918741	NA	NA	NA	NA	NA	NA	NA	NA	NA	No	NA	HPRC,HGSVC	No	NA	NA	NA	NA	NA	NA
chr18:76585823	chr18-76585823-allele711617-1994	INS	1993	NA	0.03328290468986384,0.01585014409221902,0.0248015873015873,0.017892644135188866,0.005112474437627812	0.00684717	NA	NA	NA	NA	NA	NA	NA	NA	NA	No	NA	HPRC,HGSVC	No	NA	NA	NA	NA	NA	NA
chr18:76585825	chr18-76585825-allele711624-875	INS	874	NA	0.0,0.0,0.0,0.0009940357852882703,0.0	NA	NA	NA	NA	NA	NA	NA	NA	NA	NA	No	NA	HPRC,HGSVC,1KG-ONT	No	NA	NA	NA	NA	NA	NA
chr18:76585825	chr18-76585825-allele711623-1271	INS	1270	NA	0.0007564296520423601,0.0,0.0,0.0,0.0010224948875255625	NA	NA	NA	NA	NA	NA	NA	NA	NA	NA	No	NA	HPRC,HGSVC	No	NA	NA	NA	NA	NA	NA
chr18:76585825	chr18-76585825-allele711621-3369	INS	3368	NA	0.0,0.0,0.000992063492063492,0.0,0.0	NA	NA	NA	NA	NA	NA	NA	NA	NA	NA	No	NA	No	No	NA	NA	NA	NA	NA	NA
chr18:76585826	chr18-76585826-allele711627-1915	INS	1914	NA	0.0015128593040847202,0.0,0.0,0.0,0.0010224948875255625	0.00077342	NA	NA	NA	NA	NA	NA	NA	NA	NA	No	NA	HPRC,HGSVC	No	NA	NA	NA	NA	NA	NA
chr18:76585827	chr18-76585827-allele711630-415	INS	414	NA	0.0,0.010086455331412104,0.0,0.0,0.0	0.000778337	NA	NA	NA	NA	NA	NA	NA	NA	NA	No	NA	HPRC,HGSVC,1KG-ONT	No	NA	NA	NA	NA	NA	NA
chr18:76585827	chr18-76585827-allele711628-546	INS	545	NA	0.0,0.0,0.001984126984126984,0.0,0.0	NA	NA	NA	NA	NA	NA	NA	NA	NA	NA	No	NA	HPRC,HGSVC,1KG-ONT	No	NA	NA	NA	NA	NA	NA
chr18:76585827	chr18-76585827-allele711632-2253	INS	2252	NA	0.01059001512859304,0.0,0.00496031746031746,0.0,0.0	0.0106447	NA	NA	NA	NA	NA	NA	NA	NA	NA	No	NA	HPRC,HGSVC	No	NA	NA	NA	NA	NA	NA
chr18:76585827	chr18-76585827-allele711631-184	INS	183	NA	0.0007564296520423601,0.0,0.0,0.0,0.0	0.000918741	NA	NA	NA	NA	NA	NA	NA	NA	NA	No	NA	HPRC,HGSVC,1KG-ONT	No	NA	NA	NA	NA	NA	NA
chr18:76585829	chr18-76585829-allele711637-2343	INS	2342	NA	0.00832072617246596,0.001440922190201729,0.0,0.0,0.0	0.0129393	NA	NA	NA	NA	NA	NA	NA	NA	NA	No	NA	HPRC,HGSVC	No	NA	NA	NA	NA	NA	NA
chr18:76585829	chr18-76585829-allele711636-1785	INS	1784	NA	0.0015128593040847202,0.002881844380403458,0.0,0.0,0.0	7.61513e-05	NA	NA	NA	NA	NA	NA	NA	NA	NA	No	NA	HPRC,HGSVC	No	NA	NA	NA	NA	NA	NA
chr18:76585829	chr18-76585829-allele711640-51	INS	50	NA	0.0007564296520423601,0.0,0.0,0.0,0.003067484662576687	NA	NA	NA	NA	NA	NA	NA	NA	NA	NA	No	NA	HPRC,HGSVC	No	NA	NA	NA	NA	NA	NA
chr18:76585830	chr18-76585830-allele711645-850	INS	849	NA	0.0,0.0,0.0,0.0,0.00408997955010225	0.000224143	NA	NA	NA	NA	NA	NA	NA	NA	NA	No	NA	HPRC,HGSVC,1KG-ONT	No	NA	NA	NA	NA	NA	NA
chr18:76585831	chr18-76585831-allele711646-1453	INS	1452	NA	0.0007564296520423601,0.0,0.003968253968253968,0.0,0.0	NA	NA	NA	NA	NA	NA	NA	NA	NA	NA	No	NA	HPRC,HGSVC	No	NA	NA	NA	NA	NA	NA
chr18:76585835	chr18-76585835-allele711653-151	INS	150	NA	0.0,0.010086455331412104,0.0,0.0,0.0	0.000778337	NA	NA	NA	NA	NA	NA	NA	NA	NA	No	NA	HPRC,HGSVC,1KG-ONT	No	NA	NA	NA	NA	NA	NA
chr18:76588209	chr18-76588209-allele711751-332	INS	331	NA	0.0030257186081694403,0.0,0.0,0.0,0.0	0.00520636	NA	NA	NA	NA	NA	NA	NA	NA	NA	No	NA	No	Yes	NA	NA	NA	NA	NA	NA
chr18:76599856	chr18-76599856-allele712032-1	DEL	119	NA	0.0037821482602118004,0.0,0.0,0.0,0.0	0.00663171	NA	NA	NA	NA	NA	NA	NA	NA	NA	No	NA	No	Yes	NA	NA	NA	NA	NA	NA
chr18:76611682	chr18-76611682-allele712284-147	INS	146	NA	0.05446293494704992,0.08357348703170028,0.06746031746031746,0.0805168986083499,0.14008179959100203	0.0093415	NA	NA	NA	NA	NA	NA	NA	NA	NA	No	NA	HGSVC,1KG-ONT	No	NA	NA	NA	NA	NA	NA
chr18:76611682	chr18-76611682-allele712286-145	INS	144	NA	0.01588502269288956,0.002881844380403458,0.0,0.0,0.0010224948875255625	0.022978	NA	NA	NA	NA	NA	NA	NA	NA	NA	No	NA	HGSVC,1KG-ONT	No	NA	NA	NA	NA	NA	NA
chr18:76611682	chr18-76611682-allele712287-145	INS	144	NA	0.0,0.0,0.005952380952380952,0.0,0.022494887525562373	0.00459223	NA	NA	NA	NA	NA	NA	NA	NA	NA	No	NA	HGSVC,1KG-ONT	No	NA	NA	NA	NA	NA	NA
chr18:76611778	chr18-76611778-allele712292-1	DEL	108	NA	0.09531013615733737,0.008645533141210375,0.0,0.0009940357852882703,0.0	0.152555	NA	NA	NA	NA	NA	NA	NA	NA	NA	No	NA	HPRC,HGSVC,1KG-ONT	No	NA	NA	NA	NA	NA	NA
chr18:76611781	chr18-76611781-allele712299-478	INS	477	NA	0.00680786686838124,0.0,0.0,0.0,0.0	0.0123139	NA	NA	NA	NA	NA	NA	NA	NA	NA	No	NA	HPRC,HGSVC,1KG-ONT	No	NA	NA	NA	NA	NA	NA
chr18:76611781	chr18-76611781-allele712301-415	INS	414	NA	0.0015128593040847202,0.0,0.0,0.0009940357852882703,0.0	0.00077342	NA	NA	NA	NA	NA	NA	NA	NA	NA	No	NA	HPRC,HGSVC,1KG-ONT	No	NA	NA	NA	NA	NA	NA
chr18:76611781	chr18-76611781-allele712294-415	INS	414	NA	0.3464447806354009,0.7737752161383286,0.7986111111111112,0.8618290258449304,0.7044989775051125	0.344813	NA	NA	NA	NA	NA	NA	NA	NA	NA	No	NA	HPRC,HGSVC,1KG-ONT	No	NA	NA	NA	NA	NA	NA
chr18:76611781	chr18-76611781-allele712300-403	INS	402	NA	0.009077155824508321,0.0,0.0,0.0,0.0	0.0165556	NA	NA	NA	NA	NA	NA	NA	NA	NA	No	NA	HPRC,HGSVC,1KG-ONT	No	NA	NA	NA	NA	NA	NA
chr18:76611781	chr18-76611781-allele712298-415	INS	414	NA	0.01361573373676248,0.001440922190201729,0.0,0.0,0.0	0.0227299	NA	NA	NA	NA	NA	NA	NA	NA	NA	No	NA	HPRC,HGSVC,1KG-ONT	No	NA	NA	NA	NA	NA	NA
chr18:76611781	chr18-76611781-allele712293-482	INS	481	NA	0.024962178517397883,0.004322766570605188,0.0,0.0,0.0010224948875255625	0.0374881	NA	NA	NA	NA	NA	NA	NA	NA	NA	No	NA	HPRC,HGSVC,1KG-ONT	No	NA	NA	NA	NA	NA	NA
chr18:76611845	chr18-76611845-allele712316-1	DEL	59	NA	0.27685325264750377,0.11095100864553314,0.12400793650793651,0.0437375745526839,0.11860940695296524	0.118634	NA	NA	NA	NA	NA	NA	NA	NA	NA	No	NA	HPRC,HGSVC,1KG-ONT	No	NA	NA	NA	NA	NA	NA
chr18:76611851	chr18-76611851-allele712317-428	INS	427	NA	0.0015128593040847202,0.0,0.000992063492063492,0.0009940357852882703,0.0	7.61513e-05	NA	NA	NA	NA	NA	NA	NA	NA	NA	No	NA	HPRC,HGSVC,1KG-ONT	Yes	NA	NA	NA	NA	NA	NA
chr18:76611860	chr18-76611860-allele712318-54	INS	53	NA	0.0007564296520423601,0.0,0.0,0.0,0.0	0.000918741	NA	NA	NA	NA	NA	NA	NA	NA	NA	No	NA	No	Yes	NA	NA	NA	NA	NA	NA
chr18:76611957	chr18-76611957-allele712320-1	DEL	53	NA	0.09757942511346444,0.008645533141210375,0.0,0.0009940357852882703,0.0	0.156241	NA	NA	NA	NA	NA	NA	NA	NA	NA	No	NA	HPRC,HGSVC,1KG-ONT	No	NA	NA	NA	NA	NA	NA
chr18:76612010	chr18-76612010-allele712321-72	INS	71	NA	0.0007564296520423601,0.0,0.0,0.0,0.0	0.000918741	NA	NA	NA	NA	NA	NA	NA	NA	NA	No	NA	No	No	NA	NA	NA	NA	NA	NA
chr18:76625085	chr18-76625085-allele712526-1	DEL	801	NA	0.0015128593040847202,0.002881844380403458,0.0,0.0,0.0	7.61513e-05	NA	NA	NA	NA	NA	NA	NA	NA	CTCF_binding_site	No	NA	No	Yes	NA	NA	NA	NA	NA	NA
chr18:76635250	chr18-76635250-allele712749-1	DEL	790	NA	0.06656580937972768,0.15417867435158503,0.25992063492063494,0.22962226640159045,0.15030674846625766	0.0635744	NA	NA	NA	NA	NA	NA	NA	NA	NA	No	NA	HPRC,HGSVC,1KG-ONT	Yes	NA	NA	NA	NA	NA	NA
chr18:76645438	chr18-76645438-allele712939-1	DEL	156	NA	0.1762481089258699,0.16138328530259366,0.24801587301587302,0.22465208747514911,0.147239263803681	0.00109362	NA	NA	NA	NA	NA	NA	NA	NA	NA	Yes	NA	HPRC,HGSVC,1KG-ONT	No	NA	NA	NA	NA	NA	NA
chr18:76645496	chr18-76645496-allele712943-1	DEL	116	NA	0.0022692889561270802,0.01585014409221902,0.0,0.042743538767395624,0.009202453987730062	0.00790279	NA	NA	NA	NA	NA	NA	NA	NA	NA	Yes	NA	HPRC,HGSVC,1KG-ONT	No	NA	NA	NA	NA	NA	NA
chr18:76645554	chr18-76645554-allele712945-1	DEL	196	NA	0.037821482602118005,0.005763688760806916,0.002976190476190476,0.0,0.0	0.0549177	NA	NA	NA	NA	NA	NA	NA	NA	NA	Yes	NA	HPRC,HGSVC,1KG-ONT	No	NA	NA	NA	NA	NA	NA
chr18:76645844	chr18-76645844-allele712958-180	INS	179	NA	0.0022692889561270802,0.0,0.0,0.0,0.0	0.00377908	NA	NA	NA	NA	NA	NA	NA	NA	NA	Yes	NA	No	No	NA	NA	NA	NA	NA	NA
chr18:76645844	chr18-76645844-allele712960-179	INS	178	NA	0.0007564296520423601,0.0,0.0,0.0,0.0	0.000918741	NA	NA	NA	NA	NA	NA	NA	NA	NA	Yes	NA	No	No	NA	NA	NA	NA	NA	NA
chr18:76645844	chr18-76645844-allele712957-51	INS	50	NA	0.0264750378214826,0.0,0.0,0.002982107355864811,0.009202453987730062	0.0280047	NA	NA	NA	NA	NA	NA	NA	NA	NA	Yes	NA	No	No	NA	NA	NA	NA	NA	NA
chr18:76653407	chr18-76653407-allele713058-1	DEL	306	NA	0.18910741301059,0.2680115273775216,0.29365079365079366,0.2912524850894632,0.147239263803681	0.00955661	NA	NA	NA	NA	NA	NA	NA	NA	NA	No	NA	HPRC,HGSVC,1KG-ONT	No	NA	NA	NA	NA	NA	NA
chr18:76680458	chr18-76680458-allele713435-1	DEL	90	NA	0.0007564296520423601,0.0,0.0,0.0,0.0	0.000918741	NA	NA	NA	NA	NA	NA	NA	NA	NA	No	NA	No	Yes	NA	NA	NA	NA	NA	NA
chr18:76680527	chr18-76680527-allele713440-75	INS	74	NA	0.03479576399394856,0.002881844380403458,0.0,0.0009940357852882703,0.0	0.0570367	NA	NA	NA	NA	NA	NA	NA	NA	NA	No	NA	HPRC,1KG-ONT	Yes	NA	NA	NA	NA	NA	NA
chr18:76684398	chr18-76684398-allele713509-1	DEL	75	NA	0.09757942511346444,0.025936599423631124,0.16170634920634921,0.0268389662027833,0.20552147239263804	0.000387228	NA	NA	NA	NA	NA	NA	NA	NA	NA	No	NA	HPRC,HGSVC,1KG-ONT	Yes	NA	NA	NA	NA	NA	NA
chr18:76695994	chr18-76695994-allele713674-1	DEL	566	NA	0.06278366111951589,0.053314121037463975,0.14186507936507936,0.04572564612326044,0.03987730061349693	0.000105764	NA	NA	NA	NA	NA	NA	NA	NA	NA	No	NA	HPRC,HGSVC,1KG-ONT	No	NA	NA	NA	NA	NA	NA
chr18:76702077	chr18-76702077-allele713770-333	INS	332	NA	0.014372163388804841,0.0,0.0,0.0,0.0	0.0263867	NA	NA	NA	NA	NA	NA	NA	NA	NA	No	NA	HPRC,HGSVC,1KG-ONT	Yes	NA	NA	NA	NA	NA	NA
chr18:76702077	chr18-76702077-allele713769-315	INS	314	NA	0.056732223903177004,0.002881844380403458,0.0,0.0009940357852882703,0.016359918200409	0.0686859	NA	NA	NA	NA	NA	NA	NA	NA	NA	No	NA	HPRC,HGSVC,1KG-ONT	Yes	NA	NA	NA	NA	NA	NA
chr18:76703048	chr18-76703048-allele713794-132	INS	131	NA	0.0,0.0,0.026785714285714284,0.0,0.006134969325153374	0.00556228	NA	NA	NA	NA	NA	NA	NA	NA	NA	No	NA	HPRC,HGSVC,1KG-ONT	No	NA	NA	NA	NA	NA	NA
chr18:76703048	chr18-76703048-allele713793-60	INS	59	NA	0.014372163388804841,0.012968299711815562,0.023809523809523808,0.012922465208747515,0.018404907975460124	NA	NA	NA	NA	NA	NA	NA	NA	NA	NA	No	NA	HPRC	No	NA	NA	NA	NA	NA	NA
chr18:76707676	chr18-76707676-allele713865-331	INS	330	NA	0.0022692889561270802,0.001440922190201729,0.0,0.0019880715705765406,0.0010224948875255625	NA	NA	NA	NA	NA	NA	NA	NA	NA	NA	No	NA	HPRC,HGSVC,1KG-ONT	Yes	NA	NA	NA	NA	NA	NA
chr18:76707676	chr18-76707676-allele713864-314	INS	313	NA	0.01664145234493192,0.0,0.0,0.002982107355864811,0.0010224948875255625	0.0226044	NA	NA	NA	NA	NA	NA	NA	NA	NA	No	NA	HPRC,HGSVC,1KG-ONT	Yes	NA	NA	NA	NA	NA	NA
chr18:76718279	chr18-76718279-allele713998-329	INS	328	NA	0.014372163388804841,0.001440922190201729,0.0,0.0009940357852882703,0.0	0.0220913	NA	NA	NA	NA	NA	NA	NA	NA	NA	No	NA	1KG-ONT	Yes	NA	NA	NA	NA	NA	NA
chr18:76725642	chr18-76725642-allele714102-318	INS	317	NA	0.01739788199697428,0.004322766570605188,0.0,0.002982107355864811,0.0	0.0208234	NA	NA	NA	NA	NA	NA	NA	NA	NA	No	NA	HPRC,1KG-ONT	Yes	NA	NA	NA	NA	NA	NA
chr18:76738941	chr18-76738941-allele714263-1	DEL	191	NA	0.0015128593040847202,0.0,0.0,0.0,0.0	0.00234988	NA	NA	NA	NA	NA	NA	NA	NA	NA	No	NA	HPRC,HGSVC,1KG-ONT	No	NA	NA	NA	NA	NA	NA
chr18:76738944	chr18-76738944-allele714264-1	DEL	172	NA	0.1157337367624811,0.010086455331412104,0.0,0.0019880715705765406,0.0	0.181763	NA	NA	NA	NA	NA	NA	NA	NA	NA	No	NA	HPRC,HGSVC,1KG-ONT	No	NA	NA	NA	NA	NA	NA
chr18:76738961	chr18-76738961-allele714266-150	INS	149	NA	0.0,0.0,0.0,0.0,0.009202453987730062	0.00114796	NA	NA	NA	NA	NA	NA	NA	NA	NA	No	NA	HPRC,HGSVC,1KG-ONT	No	NA	NA	NA	NA	NA	NA
chr18:76738963	chr18-76738963-allele714270-217	INS	216	NA	0.0030257186081694403,0.0,0.0,0.0,0.0	0.00520636	NA	NA	NA	NA	NA	NA	NA	NA	NA	No	NA	HPRC,HGSVC	No	NA	NA	NA	NA	NA	NA
chr18:76738963	chr18-76738963-allele714267-81	INS	80	NA	0.0037821482602118004,0.0,0.0,0.0,0.0	0.00663171	NA	NA	NA	NA	NA	NA	NA	NA	NA	No	NA	HPRC,HGSVC	No	NA	NA	NA	NA	NA	NA
chr18:76738964	chr18-76738964-allele714272-166	INS	165	NA	0.0037821482602118004,0.011527377521613832,0.0,0.02186878727634195,0.02556237218813906	0.00472058	NA	NA	NA	NA	NA	NA	NA	NA	NA	No	NA	HPRC,HGSVC,1KG-ONT	No	NA	NA	NA	NA	NA	NA
chr18:76738968	chr18-76738968-allele714275-1	DEL	112	NA	0.0022692889561270802,0.0,0.0,0.0,0.0	0.00377908	NA	NA	NA	NA	NA	NA	NA	NA	NA	No	NA	HPRC,HGSVC,1KG-ONT	No	NA	NA	NA	NA	NA	NA
chr18:76738968	chr18-76738968-allele714274-101	INS	100	NA	0.0022692889561270802,0.0,0.000992063492063492,0.0,0.0	0.0019853	NA	NA	NA	NA	NA	NA	NA	NA	NA	No	NA	HPRC,HGSVC,1KG-ONT	No	NA	NA	NA	NA	NA	NA
chr18:76738976	chr18-76738976-allele714281-1	DEL	104	NA	0.00680786686838124,0.0,0.0,0.0,0.0	0.0122007	NA	NA	NA	NA	NA	NA	NA	NA	NA	No	NA	HPRC,HGSVC,1KG-ONT	No	NA	NA	NA	NA	NA	NA
chr18:76738976	chr18-76738976-allele714282-1	DEL	140	NA	0.0022692889561270802,0.0,0.0,0.0,0.0	0.00377908	NA	NA	NA	NA	NA	NA	NA	NA	NA	No	NA	HPRC,HGSVC,1KG-ONT	No	NA	NA	NA	NA	NA	NA
chr18:76738988	chr18-76738988-allele714284-285	INS	284	NA	0.0015128593040847202,0.0,0.0,0.0,0.00408997955010225	NA	NA	NA	NA	NA	NA	NA	NA	NA	NA	No	NA	HPRC,HGSVC	No	NA	NA	NA	NA	NA	NA
chr18:76738992	chr18-76738992-allele714293-1	DEL	88	NA	0.01588502269288956,0.001440922190201729,0.0,0.0,0.0	0.0269135	NA	NA	NA	NA	NA	NA	NA	NA	NA	No	NA	HPRC,HGSVC,1KG-ONT	No	NA	NA	NA	NA	NA	NA
chr18:76739008	chr18-76739008-allele714294-1	DEL	52	NA	0.046142208774583963,0.010086455331412104,0.0,0.0019880715705765406,0.0	0.0659997	NA	NA	NA	NA	NA	NA	NA	NA	NA	No	NA	HPRC,HGSVC	No	NA	NA	NA	NA	NA	NA
chr18:76739012	chr18-76739012-allele714299-135	INS	134	NA	0.0,0.0,0.0,0.0009940357852882703,0.0010224948875255625	NA	NA	NA	NA	NA	NA	NA	NA	NA	NA	No	NA	HPRC,HGSVC,1KG-ONT	No	NA	NA	NA	NA	NA	NA
chr18:76739015	chr18-76739015-allele714300-267	INS	266	NA	0.0022692889561270802,0.004322766570605188,0.0,0.0,0.0	0.000371588	NA	NA	NA	NA	NA	NA	NA	NA	NA	No	NA	HPRC,HGSVC	No	NA	NA	NA	NA	NA	NA
chr18:76739016	chr18-76739016-allele714302-165	INS	164	NA	0.0007564296520423601,0.0,0.0,0.0,0.0	0.000918741	NA	NA	NA	NA	NA	NA	NA	NA	NA	No	NA	HPRC,HGSVC,1KG-ONT	No	NA	NA	NA	NA	NA	NA
chr18:76739020	chr18-76739020-allele714305-129	INS	128	NA	0.0007564296520423601,0.0,0.0,0.0009940357852882703,0.0	NA	NA	NA	NA	NA	NA	NA	NA	NA	NA	No	NA	HPRC,HGSVC,1KG-ONT	No	NA	NA	NA	NA	NA	NA
chr18:76739020	chr18-76739020-allele714306-113	INS	112	NA	0.0,0.0,0.0,0.003976143141153081,0.0	0.000224143	NA	NA	NA	NA	NA	NA	NA	NA	NA	No	NA	HPRC,HGSVC,1KG-ONT	No	NA	NA	NA	NA	NA	NA
chr18:76739020	chr18-76739020-allele714308-117	INS	116	NA	0.0,0.0,0.001984126984126984,0.0,0.0	NA	NA	NA	NA	NA	NA	NA	NA	NA	NA	No	NA	HPRC,HGSVC,1KG-ONT	No	NA	NA	NA	NA	NA	NA
chr18:76739020	chr18-76739020-allele714304-105	INS	104	NA	0.0,0.007204610951008645,0.000992063492063492,0.0,0.0	0.000593574	NA	NA	NA	NA	NA	NA	NA	NA	NA	No	NA	HPRC,HGSVC,1KG-ONT	No	NA	NA	NA	NA	NA	NA
chr18:76739020	chr18-76739020-allele714307-74	INS	73	NA	0.0030257186081694403,0.0,0.0,0.0019880715705765406,0.0	0.00206069	NA	NA	NA	NA	NA	NA	NA	NA	NA	No	NA	HPRC,HGSVC	No	NA	NA	NA	NA	NA	NA
chr18:76739040	chr18-76739040-allele714317-101	INS	100	NA	0.0007564296520423601,0.0,0.000992063492063492,0.0,0.0	NA	NA	NA	NA	NA	NA	NA	NA	NA	NA	No	NA	HPRC,HGSVC,1KG-ONT	No	NA	NA	NA	NA	NA	NA
chr18:76739040	chr18-76739040-allele714318-1	DEL	160	NA	0.00680786686838124,0.0,0.001984126984126984,0.0,0.0	0.00840062	NA	NA	NA	NA	NA	NA	NA	NA	NA	No	NA	HPRC,HGSVC,1KG-ONT	No	NA	NA	NA	NA	NA	NA
chr18:76739040	chr18-76739040-allele714322-165	INS	164	NA	0.0007564296520423601,0.0,0.0,0.0,0.0	0.000918741	NA	NA	NA	NA	NA	NA	NA	NA	NA	No	NA	HPRC,HGSVC,1KG-ONT	No	NA	NA	NA	NA	NA	NA
chr18:76739045	chr18-76739045-allele714328-1	DEL	52	NA	0.0007564296520423601,0.0,0.0,0.0,0.0	0.000918741	NA	NA	NA	NA	NA	NA	NA	NA	NA	No	NA	HPRC,HGSVC	No	NA	NA	NA	NA	NA	NA
chr18:76739048	chr18-76739048-allele714329-165	INS	164	NA	0.0,0.005763688760806916,0.010912698412698412,0.0,0.003067484662576687	0.00281286	NA	NA	NA	NA	NA	NA	NA	NA	NA	No	NA	HPRC,HGSVC,1KG-ONT	No	NA	NA	NA	NA	NA	NA
chr18:76739056	chr18-76739056-allele714332-105	INS	104	NA	0.0007564296520423601,0.0,0.0,0.0,0.0	0.000918741	NA	NA	NA	NA	NA	NA	NA	NA	NA	No	NA	HPRC,HGSVC,1KG-ONT	No	NA	NA	NA	NA	NA	NA
chr18:76739064	chr18-76739064-allele714348-285	INS	284	NA	0.0037821482602118004,0.001440922190201729,0.002976190476190476,0.011928429423459244,0.0	NA	NA	NA	NA	NA	NA	NA	NA	NA	NA	No	NA	HPRC,HGSVC	No	NA	NA	NA	NA	NA	NA
chr18:76739064	chr18-76739064-allele714349-306	INS	305	NA	0.006051437216338881,0.001440922190201729,0.001984126984126984,0.0019880715705765406,0.0	0.00373626	NA	NA	NA	NA	NA	NA	NA	NA	NA	No	NA	HPRC,HGSVC	No	NA	NA	NA	NA	NA	NA
chr18:76739068	chr18-76739068-allele714354-57	INS	56	NA	0.0007564296520423601,0.0,0.0,0.0,0.0	0.000918741	NA	NA	NA	NA	NA	NA	NA	NA	NA	No	NA	HPRC,HGSVC	No	NA	NA	NA	NA	NA	NA
chr18:76739068	chr18-76739068-allele714351-61	INS	60	NA	0.0,0.0,0.0,0.0009940357852882703,0.0	NA	NA	NA	NA	NA	NA	NA	NA	NA	NA	No	NA	HPRC,HGSVC	No	NA	NA	NA	NA	NA	NA
chr18:76739068	chr18-76739068-allele714352-65	INS	64	NA	0.0,0.0,0.00992063492063492,0.0,0.0	0.00122989	NA	NA	NA	NA	NA	NA	NA	NA	NA	No	NA	HPRC,HGSVC	No	NA	NA	NA	NA	NA	NA
chr18:76739080	chr18-76739080-allele714362-145	INS	144	NA	0.09152798789712557,0.024495677233429394,0.027777777777777776,0.055666003976143144,0.0705521472392638	0.0181061	NA	NA	NA	NA	NA	NA	NA	NA	NA	No	NA	HPRC,HGSVC,1KG-ONT	No	NA	NA	NA	NA	NA	NA
chr18:76739080	chr18-76739080-allele714365-125	INS	124	NA	0.006051437216338881,0.13976945244956773,0.09226190476190477,0.061630218687872766,0.0736196319018405	0.0518747	NA	NA	NA	NA	NA	NA	NA	NA	NA	No	NA	HPRC,HGSVC,1KG-ONT	No	NA	NA	NA	NA	NA	NA
chr18:76739080	chr18-76739080-allele714363-345	INS	344	NA	0.0,0.0,0.005952380952380952,0.0,0.0	0.000593574	NA	NA	NA	NA	NA	NA	NA	NA	NA	No	NA	HPRC,HGSVC	No	NA	NA	NA	NA	NA	NA
chr18:76739080	chr18-76739080-allele714366-119	INS	118	NA	0.0015128593040847202,0.0,0.0,0.0,0.0	0.00234988	NA	NA	NA	NA	NA	NA	NA	NA	NA	No	NA	HPRC,HGSVC,1KG-ONT	No	NA	NA	NA	NA	NA	NA
chr18:76739080	chr18-76739080-allele714364-121	INS	120	NA	0.038577912254160365,0.005763688760806916,0.001984126984126984,0.0,0.0010224948875255625	0.0562619	NA	NA	NA	NA	NA	NA	NA	NA	NA	No	NA	HPRC,HGSVC,1KG-ONT	No	NA	NA	NA	NA	NA	NA
chr18:76739088	chr18-76739088-allele714373-1	DEL	88	NA	0.0007564296520423601,0.0,0.0,0.0,0.0	0.000918741	NA	NA	NA	NA	NA	NA	NA	NA	NA	No	NA	HPRC,HGSVC,1KG-ONT	No	NA	NA	NA	NA	NA	NA
chr18:76739092	chr18-76739092-allele714374-1	DEL	128	NA	0.0007564296520423601,0.0,0.0,0.0,0.0	0.000918741	NA	NA	NA	NA	NA	NA	NA	NA	NA	No	NA	HPRC,HGSVC,1KG-ONT	No	NA	NA	NA	NA	NA	NA
chr18:76739112	chr18-76739112-allele714386-277	INS	276	NA	0.0037821482602118004,0.0,0.005952380952380952,0.0,0.002044989775051125	NA	NA	NA	NA	NA	NA	NA	NA	NA	NA	No	NA	HPRC,HGSVC	No	NA	NA	NA	NA	NA	NA
chr18:76739116	chr18-76739116-allele714393-289	INS	288	NA	0.0113464447806354,0.0,0.001984126984126984,0.0,0.0	0.0165726	NA	NA	NA	NA	NA	NA	NA	NA	NA	No	NA	HPRC,HGSVC	No	NA	NA	NA	NA	NA	NA
chr18:76739116	chr18-76739116-allele714394-93	INS	92	NA	0.006051437216338881,0.0,0.0,0.0,0.0	0.0108963	NA	NA	NA	NA	NA	NA	NA	NA	NA	No	NA	HPRC,HGSVC	No	NA	NA	NA	NA	NA	NA
chr18:76739124	chr18-76739124-allele714400-1	DEL	96	NA	0.012102874432677761,0.0,0.0,0.0,0.0	0.0221214	NA	NA	NA	NA	NA	NA	NA	NA	NA	No	NA	HPRC,HGSVC,1KG-ONT	No	NA	NA	NA	NA	NA	NA
chr18:76739132	chr18-76739132-allele714404-97	INS	96	NA	0.0,0.007204610951008645,0.0,0.0,0.0010224948875255625	0.000593574	NA	NA	NA	NA	NA	NA	NA	NA	NA	No	NA	HPRC,HGSVC,1KG-ONT	No	NA	NA	NA	NA	NA	NA
chr18:76739156	chr18-76739156-allele714412-305	INS	304	NA	0.0007564296520423601,0.0,0.023809523809523808,0.0,0.006134969325153374	0.0038437	NA	NA	NA	NA	NA	NA	NA	NA	NA	No	NA	HPRC,HGSVC	No	NA	NA	NA	NA	NA	NA
chr18:76739156	chr18-76739156-allele714411-65	INS	64	NA	0.0007564296520423601,0.0,0.0,0.0,0.0	0.000918741	NA	NA	NA	NA	NA	NA	NA	NA	NA	No	NA	HPRC,HGSVC	No	NA	NA	NA	NA	NA	NA
chr18:76739168	chr18-76739168-allele714417-1	DEL	84	NA	0.009077155824508321,0.001440922190201729,0.0,0.0,0.0	0.0143383	NA	NA	NA	NA	NA	NA	NA	NA	NA	No	NA	HPRC,HGSVC,1KG-ONT	No	NA	NA	NA	NA	NA	NA
chr18:76739180	chr18-76739180-allele714421-1	DEL	56	NA	0.0007564296520423601,0.0,0.0,0.0,0.0	0.000918741	NA	NA	NA	NA	NA	NA	NA	NA	NA	No	NA	HPRC,HGSVC,1KG-ONT	No	NA	NA	NA	NA	NA	NA
chr18:76739192	chr18-76739192-allele714424-1	DEL	60	NA	0.0037821482602118004,0.001440922190201729,0.0,0.0,0.0	0.00462462	NA	NA	NA	NA	NA	NA	NA	NA	NA	No	NA	HPRC,HGSVC,1KG-ONT	No	NA	NA	NA	NA	NA	NA
chr18:76739196	chr18-76739196-allele714431-300	INS	299	NA	0.0015128593040847202,0.0,0.00496031746031746,0.0009940357852882703,0.0	NA	NA	NA	NA	NA	NA	NA	NA	NA	NA	No	NA	HPRC,HGSVC	No	NA	NA	NA	NA	NA	NA
chr18:76739196	chr18-76739196-allele714430-133	INS	132	NA	0.0007564296520423601,0.0,0.0,0.0,0.0	0.000918741	NA	NA	NA	NA	NA	NA	NA	NA	NA	No	NA	HPRC,HGSVC,1KG-ONT	No	NA	NA	NA	NA	NA	NA
chr18:76739197	chr18-76739197-allele714437-52	INS	51	NA	0.0015128593040847202,0.0,0.00496031746031746,0.0,0.0010224948875255625	NA	NA	NA	NA	NA	NA	NA	NA	NA	NA	No	NA	HPRC,HGSVC	No	NA	NA	NA	NA	NA	NA
chr18:76739200	chr18-76739200-allele714439-162	INS	161	NA	0.0007564296520423601,0.0,0.0,0.0,0.0	0.000918741	NA	NA	NA	NA	NA	NA	NA	NA	NA	No	NA	HPRC,HGSVC,1KG-ONT	No	NA	NA	NA	NA	NA	NA
chr18:76739200	chr18-76739200-allele714438-69	INS	68	NA	0.0015128593040847202,0.0,0.0,0.0009940357852882703,0.0	0.00077342	NA	NA	NA	NA	NA	NA	NA	NA	NA	No	NA	HPRC,HGSVC	No	NA	NA	NA	NA	NA	NA
chr18:76739200	chr18-76739200-allele714441-137	INS	136	NA	0.007564296520423601,0.0,0.0,0.0009940357852882703,0.0	0.0115415	NA	NA	NA	NA	NA	NA	NA	NA	NA	No	NA	HPRC,HGSVC,1KG-ONT	No	NA	NA	NA	NA	NA	NA
chr18:76739220	chr18-76739220-allele714449-233	INS	232	NA	0.0007564296520423601,0.0,0.0,0.0,0.0	0.000918741	NA	NA	NA	NA	NA	NA	NA	NA	NA	No	NA	HPRC,HGSVC	No	NA	NA	NA	NA	NA	NA
chr18:76739236	chr18-76739236-allele714462-53	INS	52	NA	0.0007564296520423601,0.0,0.0,0.0,0.0	0.000918741	NA	NA	NA	NA	NA	NA	NA	NA	NA	No	NA	HPRC,HGSVC	No	NA	NA	NA	NA	NA	NA
chr18:76739252	chr18-76739252-allele714467-85	INS	84	NA	0.0,0.0,0.000992063492063492,0.0,0.0	NA	NA	NA	NA	NA	NA	NA	NA	NA	NA	No	NA	HPRC,HGSVC	No	NA	NA	NA	NA	NA	NA
chr18:76739252	chr18-76739252-allele714466-68	INS	67	NA	0.0007564296520423601,0.0,0.0,0.0,0.006134969325153374	NA	NA	NA	NA	NA	NA	NA	NA	NA	NA	No	NA	HPRC,HGSVC	No	NA	NA	NA	NA	NA	NA
chr18:76747220	chr18-76747220-allele714582-1	DEL	1352	NA	0.02042360060514372,0.004322766570605188,0.0,0.0,0.0	0.0311794	NA	NA	NA	NA	NA	NA	NA	NA	NA	No	NA	HGSVC,1KG-ONT	Yes	NA	NA	NA	NA	NA	NA
chr18:76755420	chr18-76755420-allele714683-346	INS	345	NA	0.0,0.0,0.0,0.0,0.0010224948875255625	NA	NA	NA	NA	NA	NA	NA	NA	NA	NA	No	NA	No	Yes	NA	NA	NA	NA	NA	NA
chr18:76762194	chr18-76762194-allele714819-461	INS	460	NA	0.0015128593040847202,0.04755043227665706,0.0763888888888889,0.04572564612326044,0.03783231083844581	0.0333323	NA	NA	NA	NA	NA	NA	NA	NA	NA	No	NA	HPRC,HGSVC,1KG-ONT	No	NA	NA	NA	NA	NA	NA
chr18:76762194	chr18-76762194-allele714817-231	INS	230	NA	0.08623298033282904,0.010086455331412104,0.000992063492063492,0.0009940357852882703,0.015337423312883436	0.110098	NA	NA	NA	NA	NA	NA	NA	NA	NA	No	NA	HPRC,HGSVC,1KG-ONT	No	NA	NA	NA	NA	NA	NA
chr18:76762194	chr18-76762194-allele714818-668	INS	667	NA	0.018154311649016642,0.001440922190201729,0.0,0.0,0.0	0.0310446	NA	NA	NA	NA	NA	NA	NA	NA	NA	No	NA	HPRC,HGSVC	No	NA	NA	NA	NA	NA	NA
chr18:76762226	chr18-76762226-allele714824-1	DEL	69	NA	0.0015128593040847202,0.0,0.0,0.0,0.0	0.00234988	NA	NA	NA	NA	NA	NA	NA	NA	NA	No	NA	1KG-ONT	No	NA	NA	NA	NA	NA	NA
chr18:76776644	chr18-76776644-allele714966-56	INS	55	NA	0.0022692889561270802,0.002881844380403458,0.0,0.002982107355864811,0.0	NA	NA	NA	NA	NA	NA	NA	NA	NA	NA	No	NA	HGSVC	Yes	NA	NA	NA	NA	NA	NA
chr18:76776670	chr18-76776670-allele714970-61	INS	60	NA	0.0,0.001440922190201729,0.0,0.0,0.0	NA	NA	NA	NA	NA	NA	NA	NA	NA	NA	No	NA	HGSVC	Yes	NA	NA	NA	NA	NA	NA
chr18:76776670	chr18-76776670-allele714967-116	INS	115	NA	0.28819969742813917,0.4755043227665706,0.4365079365079365,0.5178926441351889,0.44683026584867075	0.0637823	NA	NA	NA	NA	NA	NA	NA	NA	NA	No	NA	HPRC,HGSVC,1KG-ONT	Yes	NA	NA	NA	NA	NA	NA
chr18:76776670	chr18-76776670-allele714968-116	INS	115	NA	0.17095310136157338,0.0936599423631124,0.054563492063492064,0.05168986083499006,0.12269938650306748	0.043673	NA	NA	NA	NA	NA	NA	NA	NA	NA	No	NA	HPRC,HGSVC,1KG-ONT	Yes	NA	NA	NA	NA	NA	NA
chr18:76776705	chr18-76776705-allele714976-134	INS	133	NA	0.0,0.0,0.001984126984126984,0.0,0.0	NA	NA	NA	NA	NA	NA	NA	NA	NA	NA	No	NA	HPRC,HGSVC,1KG-ONT	Yes	NA	NA	NA	NA	NA	NA
chr18:76776705	chr18-76776705-allele714975-134	INS	133	NA	0.00680786686838124,0.001440922190201729,0.0,0.0,0.0	0.0101459	NA	NA	NA	NA	NA	NA	NA	NA	NA	No	NA	HPRC,HGSVC,1KG-ONT	Yes	NA	NA	NA	NA	NA	NA
chr18:76776705	chr18-76776705-allele714973-134	INS	133	NA	0.45385779122541603,0.40634005763688763,0.4722222222222222,0.3856858846918489,0.3803680981595092	0.00312381	NA	NA	NA	NA	NA	NA	NA	NA	NA	No	NA	HPRC,HGSVC,1KG-ONT	Yes	NA	NA	NA	NA	NA	NA
chr18:76776705	chr18-76776705-allele714977-135	INS	134	NA	0.0007564296520423601,0.0,0.0,0.0,0.0	0.000918741	NA	NA	NA	NA	NA	NA	NA	NA	NA	No	NA	HPRC,HGSVC,1KG-ONT	Yes	NA	NA	NA	NA	NA	NA
chr18:76792563	chr18-76792563-allele715193-1	DEL	158	NA	0.0007564296520423601,0.0,0.0,0.002982107355864811,0.002044989775051125	NA	NA	NA	NA	NA	NA	NA	NA	NA	NA	No	NA	No	No	NA	NA	NA	NA	NA	NA
chr18:76792585	chr18-76792585-allele715195-79	INS	78	NA	0.0037821482602118004,0.01729106628242075,0.016865079365079364,0.014910536779324055,0.015337423312883436	0.00534953	NA	NA	NA	NA	NA	NA	NA	NA	NA	No	NA	HPRC,HGSVC,1KG-ONT	No	NA	NA	NA	NA	NA	NA
chr18:76792585	chr18-76792585-allele715204-157	INS	156	NA	0.0007564296520423601,0.0,0.0,0.0,0.002044989775051125	NA	NA	NA	NA	NA	NA	NA	NA	NA	NA	No	NA	HPRC,HGSVC	No	NA	NA	NA	NA	NA	NA
chr18:76792585	chr18-76792585-allele715194-235	INS	234	NA	0.630105900151286,0.4438040345821326,0.3134920634920635,0.39165009940357853,0.4130879345603272	0.111826	NA	NA	NA	NA	NA	NA	NA	NA	NA	No	NA	HPRC,HGSVC,1KG-ONT	No	NA	NA	NA	NA	NA	NA
chr18:76792585	chr18-76792585-allele715196-471	INS	470	NA	0.007564296520423601,0.002881844380403458,0.0,0.0009940357852882703,0.003067484662576687	0.0050063	NA	NA	NA	NA	NA	NA	NA	NA	NA	No	NA	HPRC	No	NA	NA	NA	NA	NA	NA
chr18:76792585	chr18-76792585-allele715199-236	INS	235	NA	0.0007564296520423601,0.010086455331412104,0.010912698412698412,0.0,0.013292433537832311	0.00386754	NA	NA	NA	NA	NA	NA	NA	NA	NA	No	NA	HPRC,HGSVC,1KG-ONT	No	NA	NA	NA	NA	NA	NA
chr18:76792585	chr18-76792585-allele715201-156	INS	155	NA	0.0015128593040847202,0.0,0.0,0.0,0.0	0.00234988	NA	NA	NA	NA	NA	NA	NA	NA	NA	No	NA	HPRC,HGSVC	No	NA	NA	NA	NA	NA	NA
chr18:76792585	chr18-76792585-allele715203-234	INS	233	NA	0.0022692889561270802,0.0,0.0,0.0,0.0	0.00377908	NA	NA	NA	NA	NA	NA	NA	NA	NA	No	NA	HPRC,HGSVC,1KG-ONT	No	NA	NA	NA	NA	NA	NA
chr18:76792585	chr18-76792585-allele715198-156	INS	155	NA	0.0007564296520423601,0.024495677233429394,0.054563492063492064,0.02882703777335984,0.026584867075664622	0.021969	NA	NA	NA	NA	NA	NA	NA	NA	NA	No	NA	HPRC,HGSVC	No	NA	NA	NA	NA	NA	NA
chr18:76792585	chr18-76792585-allele715197-241	INS	240	NA	0.0113464447806354,0.008645533141210375,0.016865079365079364,0.036779324055666,0.007157464212678937	0.000815136	NA	NA	NA	NA	NA	NA	NA	NA	NA	No	NA	HPRC,HGSVC,1KG-ONT	No	NA	NA	NA	NA	NA	NA
chr18:76792585	chr18-76792585-allele715202-236	INS	235	NA	0.0,0.01440922190201729,0.012896825396825396,0.0,0.0	0.0036046	NA	NA	NA	NA	NA	NA	NA	NA	NA	No	NA	HPRC,HGSVC,1KG-ONT	No	NA	NA	NA	NA	NA	NA
chr18:76792588	chr18-76792588-allele715207-1	DEL	475	NA	0.0,0.0,0.0,0.0,0.0010224948875255625	NA	NA	NA	NA	NA	NA	NA	NA	NA	NA	No	NA	No	No	NA	NA	NA	NA	NA	NA
chr18:76792597	chr18-76792597-allele715209-1	DEL	237	NA	0.04236006051437216,0.1585014409221902,0.16666666666666666,0.2276341948310139,0.1605316973415133	0.0731475	NA	NA	NA	NA	NA	NA	NA	NA	NA	No	NA	HPRC,HGSVC,1KG-ONT	No	NA	NA	NA	NA	NA	NA
chr18:76792597	chr18-76792597-allele715208-712	INS	711	NA	0.0045385779122541605,0.0,0.0,0.0,0.0	0.00788469	NA	NA	NA	NA	NA	NA	NA	NA	NA	No	NA	No	No	NA	NA	NA	NA	NA	NA
chr18:76792619	chr18-76792619-allele715210-549	INS	548	NA	0.007564296520423601,0.001440922190201729,0.001984126984126984,0.0009940357852882703,0.00408997955010225	0.0034856	NA	NA	NA	NA	NA	NA	NA	NA	NA	No	NA	HPRC	No	NA	NA	NA	NA	NA	NA
chr18:76792642	chr18-76792642-allele715218-392	INS	391	NA	0.0030257186081694403,0.004322766570605188,0.001984126984126984,0.008946322067594433,0.015337423312883436	0.00127929	NA	NA	NA	NA	NA	NA	NA	NA	NA	No	NA	HPRC,HGSVC	No	NA	NA	NA	NA	NA	NA
chr18:76792642	chr18-76792642-allele715213-235	INS	234	NA	0.12556732223903178,0.06772334293948126,0.061507936507936505,0.011928429423459244,0.009202453987730062	0.0696483	NA	NA	NA	NA	NA	NA	NA	NA	NA	No	NA	HPRC,HGSVC,1KG-ONT	No	NA	NA	NA	NA	NA	NA
chr18:76792642	chr18-76792642-allele715212-1	DEL	79	NA	0.0264750378214826,0.002881844380403458,0.0,0.0,0.0	0.0441258	NA	NA	NA	NA	NA	NA	NA	NA	NA	No	NA	HPRC,HGSVC,1KG-ONT	No	NA	NA	NA	NA	NA	NA
chr18:76792642	chr18-76792642-allele715211-313	INS	312	NA	0.018910741301059002,0.07204610951008646,0.041666666666666664,0.10039761431411531,0.1083844580777096	0.0308389	NA	NA	NA	NA	NA	NA	NA	NA	NA	No	NA	HPRC,HGSVC,1KG-ONT	No	NA	NA	NA	NA	NA	NA
chr18:76792642	chr18-76792642-allele715217-235	INS	234	NA	0.0,0.001440922190201729,0.0,0.0,0.0	NA	NA	NA	NA	NA	NA	NA	NA	NA	NA	No	NA	HPRC,HGSVC,1KG-ONT	No	NA	NA	NA	NA	NA	NA
chr18:76792642	chr18-76792642-allele715216-236	INS	235	NA	0.00832072617246596,0.023054755043227664,0.005952380952380952,0.0,0.0	NA	NA	NA	NA	NA	NA	NA	NA	NA	NA	No	NA	HPRC,HGSVC,1KG-ONT	No	NA	NA	NA	NA	NA	NA
chr18:76792667	chr18-76792667-allele715219-156	INS	155	NA	0.094553706505295,0.037463976945244955,0.07142857142857142,0.0437375745526839,0.04396728016359918	0.0162813	NA	NA	NA	NA	NA	NA	NA	NA	NA	No	NA	HPRC,HGSVC	No	NA	NA	NA	NA	NA	NA
chr18:76792667	chr18-76792667-allele715221-233	INS	232	NA	0.0022692889561270802,0.0,0.0,0.0,0.0	0.00377908	NA	NA	NA	NA	NA	NA	NA	NA	NA	No	NA	HPRC,HGSVC,1KG-ONT	No	NA	NA	NA	NA	NA	NA
chr18:76792676	chr18-76792676-allele715223-393	INS	392	NA	0.007564296520423601,0.005763688760806916,0.006944444444444444,0.008946322067594433,0.015337423312883436	NA	NA	NA	NA	NA	NA	NA	NA	NA	NA	No	NA	HPRC,HGSVC	No	NA	NA	NA	NA	NA	NA
chr18:76792732	chr18-76792732-allele715229-245	INS	244	NA	0.0045385779122541605,0.021613832853025938,0.0,0.0019880715705765406,0.026584867075664622	0.00200439	NA	NA	NA	NA	NA	NA	NA	NA	NA	No	NA	HPRC,HGSVC,1KG-ONT	No	NA	NA	NA	NA	NA	NA
chr18:76792913	chr18-76792913-allele715246-80	INS	79	NA	0.0,0.0,0.0,0.0,0.0010224948875255625	NA	NA	NA	NA	NA	NA	NA	NA	NA	NA	No	NA	HPRC,HGSVC,1KG-ONT	No	NA	NA	NA	NA	NA	NA
chr18:76792913	chr18-76792913-allele715247-159	INS	158	NA	0.0007564296520423601,0.0,0.0,0.0,0.0	0.000918741	NA	NA	NA	NA	NA	NA	NA	NA	NA	No	NA	HPRC,HGSVC	No	NA	NA	NA	NA	NA	NA
chr18:76803325	chr18-76803325-allele715408-3323	INS	3322	NA	0.012102874432677761,0.08645533141210375,0.13194444444444445,0.13916500994035785,0.08895705521472393	0.062261	NA	NA	NA	NA	NA	NA	NA	NA	NA	No	NA	HPRC,HGSVC,1KG-ONT	No	NA	NA	NA	NA	NA	NA
chr18:76810098	chr18-76810098-allele715478-81	INS	80	NA	0.0340393343419062,0.0,0.0,0.0,0.0	0.0620891	NA	NA	NA	NA	NA	NA	NA	NA	NA	No	NA	HPRC,HGSVC,1KG-ONT	No	NA	NA	NA	NA	NA	NA
chr18:76810188	chr18-76810188-allele715479-1	DEL	79	NA	0.0045385779122541605,0.0,0.001984126984126984,0.0,0.002044989775051125	0.00227026	NA	NA	NA	NA	NA	NA	NA	NA	NA	No	NA	HPRC,HGSVC,1KG-ONT	No	NA	NA	NA	NA	NA	NA
chr18:76810207	chr18-76810207-allele715480-1	DEL	80	NA	0.4062027231467474,0.2276657060518732,0.03373015873015873,0.2524850894632207,0.2034764826175869	0.135481	NA	NA	NA	NA	NA	NA	NA	NA	NA	No	NA	HPRC,HGSVC,1KG-ONT	No	NA	NA	NA	NA	NA	NA
chr18:76810207	chr18-76810207-allele715481-1	DEL	160	NA	0.009833585476550681,0.002881844380403458,0.016865079365079364,0.020874751491053677,0.009202453987730062	NA	NA	NA	NA	NA	NA	NA	NA	NA	NA	No	NA	HPRC,HGSVC	No	NA	NA	NA	NA	NA	NA
chr18:76810248	chr18-76810248-allele715484-81	INS	80	NA	0.0030257186081694403,0.0,0.0,0.0,0.003067484662576687	0.00123841	NA	NA	NA	NA	NA	NA	NA	NA	NA	No	NA	HPRC,HGSVC,1KG-ONT	No	NA	NA	NA	NA	NA	NA
chr18:76810248	chr18-76810248-allele715485-81	INS	80	NA	0.03252647503782148,0.01585014409221902,0.0,0.0019880715705765406,0.0010224948875255625	0.0353546	NA	NA	NA	NA	NA	NA	NA	NA	NA	No	NA	HPRC,HGSVC,1KG-ONT	No	NA	NA	NA	NA	NA	NA
chr18:76810327	chr18-76810327-allele715490-241	INS	240	NA	0.0,0.011527377521613832,0.000992063492063492,0.0009940357852882703,0.0	0.00122989	NA	NA	NA	NA	NA	NA	NA	NA	NA	No	NA	HPRC	No	NA	NA	NA	NA	NA	NA
chr18:76810328	chr18-76810328-allele715492-161	INS	160	NA	0.03252647503782148,0.005763688760806916,0.013888888888888888,0.008946322067594433,0.0541922290388548	0.00191587	NA	NA	NA	NA	NA	NA	NA	NA	NA	No	NA	HPRC,HGSVC	No	NA	NA	NA	NA	NA	NA
chr18:76810328	chr18-76810328-allele715493-241	INS	240	NA	0.0015128593040847202,0.0,0.0,0.0,0.0010224948875255625	0.00077342	NA	NA	NA	NA	NA	NA	NA	NA	NA	No	NA	HPRC	No	NA	NA	NA	NA	NA	NA
chr18:76817132	chr18-76817132-allele715603-56	INS	55	NA	0.0015128593040847202,0.0,0.0,0.0,0.0	0.00234988	NA	NA	NA	NA	NA	NA	NA	NA	NA	No	NA	HPRC,HGSVC	No	NA	NA	NA	NA	NA	NA
chr18:76817132	chr18-76817132-allele715604-53	INS	52	NA	0.018154311649016642,0.0,0.0,0.0,0.0	0.0333528	NA	NA	NA	NA	NA	NA	NA	NA	NA	No	NA	HPRC,HGSVC	No	NA	NA	NA	NA	NA	NA
chr18:76825420	chr18-76825420-allele715735-349	INS	348	NA	0.0007564296520423601,0.0,0.0,0.0,0.0	0.000918741	ZNF236(1.0, 0.327)	NA	NA	NA	NA	NA	NA	NA	NA	No	NA	No	Yes	NA	NA	NA	NA	NA	NA
chr18:76835509	chr18-76835509-allele715843-1	DEL	101	NA	0.0007564296520423601,0.0,0.0,0.0,0.0	0.000918741	ZNF236(1.0, 0.327)	NA	NA	NA	NA	NA	NA	NA	NA	No	NA	No	Yes	NA	NA	NA	NA	NA	NA
chr18:76847096	chr18-76847096-allele715988-310	INS	309	NA	0.0,0.011527377521613832,0.023809523809523808,0.009940357852882704,0.009202453987730062	0.008859	ZNF236(1.0, 0.327)	NA	NA	NA	NA	NA	NA	NA	NA	No	NA	HPRC,HGSVC,1KG-ONT	Yes	NA	NA	NA	NA	NA	NA
chr18:76847096	chr18-76847096-allele715989-337	INS	336	NA	0.0007564296520423601,0.01440922190201729,0.002976190476190476,0.016898608349900597,0.006134969325153374	0.0050105	ZNF236(1.0, 0.327)	NA	NA	NA	NA	NA	NA	NA	NA	No	NA	HPRC,HGSVC,1KG-ONT	Yes	NA	NA	NA	NA	NA	NA
chr18:76851082	chr18-76851082-allele716035-314	INS	313	NA	0.0,0.0,0.00992063492063492,0.0,0.007157464212678937	0.00256718	ZNF236(1.0, 0.327)	NA	NA	NA	NA	NA	NA	NA	NA	No	NA	HPRC,HGSVC,1KG-ONT	Yes	NA	NA	NA	NA	NA	NA
chr18:76851082	chr18-76851082-allele716027-335	INS	334	NA	0.07110438729198185,0.01585014409221902,0.003968253968253968,0.015904572564612324,0.016359918200409	0.0594487	ZNF236(1.0, 0.327)	NA	NA	NA	NA	NA	NA	NA	NA	No	NA	HPRC,HGSVC,1KG-ONT	Yes	NA	NA	NA	NA	NA	NA
chr18:76851082	chr18-76851082-allele716041-332	INS	331	NA	0.0,0.0,0.0,0.0,0.0010224948875255625	NA	ZNF236(1.0, 0.327)	NA	NA	NA	NA	NA	NA	NA	NA	No	NA	HPRC,HGSVC,1KG-ONT	Yes	NA	NA	NA	NA	NA	NA
chr18:76851082	chr18-76851082-allele716048-340	INS	339	NA	0.0015128593040847202,0.0,0.0,0.0,0.0	0.00234988	ZNF236(1.0, 0.327)	NA	NA	NA	NA	NA	NA	NA	NA	No	NA	HPRC,HGSVC,1KG-ONT	Yes	NA	NA	NA	NA	NA	NA
chr18:76851082	chr18-76851082-allele716046-333	INS	332	NA	0.0,0.0,0.003968253968253968,0.0,0.0	0.000224143	ZNF236(1.0, 0.327)	NA	NA	NA	NA	NA	NA	NA	NA	No	NA	HPRC,HGSVC,1KG-ONT	Yes	NA	NA	NA	NA	NA	NA
chr18:76851082	chr18-76851082-allele716033-334	INS	333	NA	0.0022692889561270802,0.008645533141210375,0.015873015873015872,0.010934393638170975,0.012269938650306749	0.00468158	ZNF236(1.0, 0.327)	NA	NA	NA	NA	NA	NA	NA	NA	No	NA	HPRC,HGSVC,1KG-ONT	Yes	NA	NA	NA	NA	NA	NA
chr18:76851082	chr18-76851082-allele716044-321	INS	320	NA	0.0007564296520423601,0.0,0.0,0.0,0.0	0.000918741	ZNF236(1.0, 0.327)	NA	NA	NA	NA	NA	NA	NA	NA	No	NA	HPRC,HGSVC,1KG-ONT	Yes	NA	NA	NA	NA	NA	NA
chr18:76851082	chr18-76851082-allele716029-307	INS	306	NA	0.009833585476550681,0.0,0.0,0.0,0.0	0.0179657	ZNF236(1.0, 0.327)	NA	NA	NA	NA	NA	NA	NA	NA	No	NA	HPRC,HGSVC,1KG-ONT	Yes	NA	NA	NA	NA	NA	NA
chr18:76851082	chr18-76851082-allele716032-316	INS	315	NA	0.0007564296520423601,0.0,0.006944444444444444,0.0,0.0	NA	ZNF236(1.0, 0.327)	NA	NA	NA	NA	NA	NA	NA	NA	No	NA	HPRC,HGSVC,1KG-ONT	Yes	NA	NA	NA	NA	NA	NA
chr18:76851082	chr18-76851082-allele716039-320	INS	319	NA	0.0015128593040847202,0.0,0.0,0.0,0.0	0.00234988	ZNF236(1.0, 0.327)	NA	NA	NA	NA	NA	NA	NA	NA	No	NA	HPRC,HGSVC,1KG-ONT	Yes	NA	NA	NA	NA	NA	NA
chr18:76851082	chr18-76851082-allele716026-315	INS	314	NA	0.09682299546142209,0.23198847262247838,0.31845238095238093,0.21868787276341947,0.19222903885480572	0.0616513	ZNF236(1.0, 0.327)	NA	NA	NA	NA	NA	NA	NA	NA	No	NA	HPRC,HGSVC,1KG-ONT	Yes	NA	NA	NA	NA	NA	NA
chr18:76851082	chr18-76851082-allele716030-327	INS	326	NA	0.00529500756429652,0.0,0.0,0.0,0.0	0.00947665	ZNF236(1.0, 0.327)	NA	NA	NA	NA	NA	NA	NA	NA	No	NA	HPRC,HGSVC,1KG-ONT	Yes	NA	NA	NA	NA	NA	NA
chr18:76851082	chr18-76851082-allele716031-328	INS	327	NA	0.0015128593040847202,0.001440922190201729,0.0,0.0,0.0	0.00077342	ZNF236(1.0, 0.327)	NA	NA	NA	NA	NA	NA	NA	NA	No	NA	HPRC,HGSVC,1KG-ONT	Yes	NA	NA	NA	NA	NA	NA
chr18:76851082	chr18-76851082-allele716043-315	INS	314	NA	0.0,0.0,0.0,0.003976143141153081,0.0	0.000224143	ZNF236(1.0, 0.327)	NA	NA	NA	NA	NA	NA	NA	NA	No	NA	HPRC,HGSVC,1KG-ONT	Yes	NA	NA	NA	NA	NA	NA
chr18:76851082	chr18-76851082-allele716034-313	INS	312	NA	0.0007564296520423601,0.0,0.020833333333333332,0.002982107355864811,0.0010224948875255625	0.00280084	ZNF236(1.0, 0.327)	NA	NA	NA	NA	NA	NA	NA	NA	No	NA	HPRC,HGSVC,1KG-ONT	Yes	NA	NA	NA	NA	NA	NA
chr18:76851082	chr18-76851082-allele716036-317	INS	316	NA	0.00832072617246596,0.0,0.0,0.0,0.0	0.0151436	ZNF236(1.0, 0.327)	NA	NA	NA	NA	NA	NA	NA	NA	No	NA	HPRC,HGSVC,1KG-ONT	Yes	NA	NA	NA	NA	NA	NA
chr18:76851082	chr18-76851082-allele716042-322	INS	321	NA	0.0022692889561270802,0.007204610951008645,0.001984126984126984,0.0,0.0	NA	ZNF236(1.0, 0.327)	NA	NA	NA	NA	NA	NA	NA	NA	No	NA	HPRC,HGSVC,1KG-ONT	Yes	NA	NA	NA	NA	NA	NA
chr18:76851082	chr18-76851082-allele716028-312	INS	311	NA	0.0030257186081694403,0.05475504322766571,0.09821428571428571,0.07256461232604373,0.1523517382413088	0.0631382	ZNF236(1.0, 0.327)	NA	NA	NA	NA	NA	NA	NA	NA	No	NA	HPRC,HGSVC,1KG-ONT	Yes	NA	NA	NA	NA	NA	NA
chr18:76858850	chr18-76858850-allele716111-313	INS	312	NA	0.00832072617246596,0.0,0.0,0.0,0.0	0.0151436	ZNF236(1.0, 0.327)	NA	NA	NA	NA	NA	NA	NA	NA	No	NA	HGSVC	No	NA	NA	NA	NA	NA	NA
chr18:76858921	chr18-76858921-allele716114-94	INS	93	NA	0.014372163388804841,0.012968299711815562,0.040674603174603176,0.04473161033797217,0.044989775051124746	0.00833442	ZNF236(1.0, 0.327)	NA	NA	NA	NA	NA	NA	NA	NA	No	NA	HPRC,HGSVC,1KG-ONT	No	NA	NA	NA	NA	NA	NA
chr18:76858946	chr18-76858946-allele716115-1	DEL	88	NA	0.0015128593040847202,0.001440922190201729,0.0,0.0,0.00408997955010225	NA	ZNF236(1.0, 0.327)	NA	NA	NA	NA	NA	NA	NA	NA	No	NA	No	No	NA	NA	NA	NA	NA	NA
chr18:76858982	chr18-76858982-allele716118-133	INS	132	NA	0.02042360060514372,0.001440922190201729,0.0,0.0,0.0	0.0352427	ZNF236(1.0, 0.327)	NA	NA	NA	NA	NA	NA	NA	NA	No	NA	HPRC,HGSVC	No	NA	NA	NA	NA	NA	NA
chr18:76858982	chr18-76858982-allele716120-89	INS	88	NA	0.0,0.001440922190201729,0.0,0.0019880715705765406,0.0	3.94758e-05	ZNF236(1.0, 0.327)	NA	NA	NA	NA	NA	NA	NA	NA	No	NA	HPRC,HGSVC,1KG-ONT	No	NA	NA	NA	NA	NA	NA
chr18:76858982	chr18-76858982-allele716117-89	INS	88	0.846536	0.3524962178517398,0.3804034582132565,0.46924603174603174,0.34592445328031807,0.4069529652351738	0.00467958	ZNF236(1.0, 0.327)	NA	NA	NA	NA	NA	NA	NA	NA	No	NA	HPRC,HGSVC,1KG-ONT	No	NA	Prostate cancer(ZNF236, rs11663079, 1E-10, 0.6542921042019985),Prostate cancer(ZNF236, rs11663079, 6E-9, 0.6542921042019985),Type 2 diabetes(ZNF236, rs12457906, 9E-13, 0.6525469400669379),Type 2 diabetes(ZNF236, rs6565922, 6E-13, 0.5705664941943428),Type 2 diabetes or prostate cancer (pleiotropy)(ZNF236, rs7236466, 2E-8, 0.665834396916998),Type 2 diabetes(ZNF236, rs2658746, 1E-10, 0.6471193515075249),Type 2 diabetes(ZNF236, rs2658746, 1E-22, 0.6471193515075249),Educational attainment(ZNF236, rs684192, 4E-10, 0.5768380352757568)	Allergic rhinitis caused by pollen(7.50%, 3.43%, 2.28, [1.2;4.33], 0.010453),Bunion(4.09%, 1.72%, 2.44, [1.01;5.91], 0.043891),Chronic kidney disease stage 2(3.64%, 1.23%, 3.04, [1.1;8.38], 0.026963),Chronic sinusitis(12.73%, 8.09%, 1.66, [1.05;2.61], 0.032804),Degenerative joint disease of pelvis(3.41%, 0.98%, 3.57, [1.17;10.83], 0.019465),Diastolic heart failure(2.50%, 0.25%, 10.44, [1.34;81.2], 0.006414),Gastroesophageal reflux disease without esophagitis(31.59%, 23.77%, 1.48, [1.09;2.01], 0.011497),Hyperparathyroidism(4.09%, 1.72%, 2.44, [1.01;5.91], 0.043891),Hypocalcemia(2.05%, 0.25%, 8.5, [1.07;67.38], 0.02163),Incipient senile cataract(0.45%, 2.45%, 0.18, [0.04;0.83], 0.017816),Intervertebral disc prolapse(3.18%, 0.98%, 3.32, [1.08;10.17], 0.031229),Non-scarring alopecia(2.73%, 6.13%, 0.43, [0.21;0.87], 0.018064),Pneumonia(7.73%, 4.17%, 1.93, [1.06;3.5], 0.030684),Polyneuropathy due to type 2 diabetes mellitus(2.05%, 4.90%, 0.41, [0.18;0.9], 0.023871),Streptococcus agalactiae infection(0.45%, 2.45%, 0.18, [0.04;0.83], 0.017816)	NA	NA	NA
chr18:76858982	chr18-76858982-allele716121-89	INS	88	NA	0.0,0.001440922190201729,0.0,0.0,0.0	NA	ZNF236(1.0, 0.327)	NA	NA	NA	NA	NA	NA	NA	NA	No	NA	HPRC,HGSVC,1KG-ONT	No	NA	NA	NA	NA	NA	NA
chr18:76858991	chr18-76858991-allele716123-94	INS	93	NA	0.0007564296520423601,0.008645533141210375,0.03273809523809524,0.006958250497017893,0.002044989775051125	0.00718258	ZNF236(1.0, 0.327)	NA	NA	NA	NA	NA	NA	NA	NA	No	NA	HPRC,HGSVC,1KG-ONT	No	NA	NA	NA	NA	NA	NA
chr18:76859054	chr18-76859054-allele716128-89	INS	88	NA	0.0015128593040847202,0.001440922190201729,0.0,0.0009940357852882703,0.0	7.61513e-05	ZNF236(1.0, 0.327)	NA	NA	NA	NA	NA	NA	NA	NA	No	NA	HPRC,HGSVC,1KG-ONT	No	NA	NA	NA	NA	NA	NA
chr18:76859054	chr18-76859054-allele716126-89	INS	88	NA	0.1172465960665658,0.03314121037463977,0.006944444444444444,0.007952286282306162,0.03783231083844581	0.100103	ZNF236(1.0, 0.327)	NA	NA	NA	NA	NA	NA	NA	NA	No	NA	HPRC,HGSVC,1KG-ONT	No	NA	NA	NA	NA	NA	NA
chr18:76859057	chr18-76859057-allele716129-89	INS	88	NA	0.03177004538577912,0.0,0.000992063492063492,0.002982107355864811,0.0	0.0496526	ZNF236(1.0, 0.327)	NA	NA	NA	NA	NA	NA	NA	NA	No	NA	HPRC,HGSVC,1KG-ONT	No	NA	NA	NA	NA	NA	NA
chr18:76859070	chr18-76859070-allele716130-177	INS	176	NA	0.0037821482602118004,0.001440922190201729,0.00992063492063492,0.0,0.010224948875255624	NA	ZNF236(1.0, 0.327)	NA	NA	NA	NA	NA	NA	NA	NA	No	NA	HPRC,HGSVC	No	NA	NA	NA	NA	NA	NA
chr18:76859077	chr18-76859077-allele716132-89	INS	88	NA	0.0045385779122541605,0.0,0.0,0.0,0.0	0.00805514	ZNF236(1.0, 0.327)	NA	NA	NA	NA	NA	NA	NA	NA	No	NA	HPRC,HGSVC,1KG-ONT	No	NA	NA	NA	NA	NA	NA
chr18:76895848	chr18-76895848-allele716398-1	DEL	93	NA	0.0,0.002881844380403458,0.008928571428571428,0.006958250497017893,0.010224948875255624	0.00459223	ZNF236(1.0, 0.327)	NA	NA	NA	NA	NA	NA	NA	NA	No	NA	HPRC,HGSVC,1KG-ONT	No	NA	NA	NA	NA	NA	NA
chr18:76897141	chr18-76897141-allele716404-1	DEL	60	NA	0.036308623298033284,0.0,0.012896825396825396,0.0019880715705765406,0.013292433537832311	0.0266118	ZNF236(1.0, 0.327)	NA	NA	NA	NA	NA	NA	NA	NA	No	NA	HPRC,HGSVC,1KG-ONT	Yes	NA	NA	NA	NA	NA	NA
chr18:76902751	chr18-76902751-allele716441-343	INS	342	NA	0.0007564296520423601,0.024495677233429394,0.022817460317460316,0.02584493041749503,0.017382413087934562	0.0137014	ZNF236(1.0, 0.327)	NA	NA	NA	NA	NA	NA	NA	NA	No	NA	HPRC,HGSVC,1KG-ONT	Yes	NA	NA	NA	NA	NA	NA
chr18:76926805	chr18-76926805-allele716637-582	INS	581	NA	0.02193645990922844,0.10230547550432277,0.015873015873015872,0.1172962226640159,0.147239263803681	0.036553	ZNF236(1.0, 0.327)	NA	NA	NA	NA	NA	NA	NA	NA	No	NA	HPRC,HGSVC,1KG-ONT	Yes	NA	NA	NA	NA	NA	NA
chr18:76926805	chr18-76926805-allele716634-579	INS	578	NA	0.04084720121028744,0.10806916426512968,0.16071428571428573,0.18687872763419483,0.12065439672801637	0.0517139	ZNF236(1.0, 0.327)	NA	NA	NA	NA	NA	NA	NA	NA	No	NA	HPRC,HGSVC,1KG-ONT	Yes	NA	NA	NA	NA	NA	NA
chr18:76926805	chr18-76926805-allele716635-581	INS	580	NA	0.06883509833585477,0.01729106628242075,0.0,0.0,0.0	0.0997846	ZNF236(1.0, 0.327)	NA	NA	NA	NA	NA	NA	NA	NA	No	NA	HPRC,HGSVC,1KG-ONT	Yes	NA	NA	NA	NA	NA	NA
chr18:76926805	chr18-76926805-allele716633-547	INS	546	NA	0.05068078668683813,0.005763688760806916,0.0,0.0,0.0010224948875255625	0.0810958	ZNF236(1.0, 0.327)	NA	NA	NA	NA	NA	NA	NA	NA	No	NA	HPRC,HGSVC,1KG-ONT	Yes	NA	NA	NA	NA	NA	NA
chr18:76926805	chr18-76926805-allele716639-611	INS	610	NA	0.009077155824508321,0.0,0.0,0.0,0.0	0.0165556	ZNF236(1.0, 0.327)	NA	NA	NA	NA	NA	NA	NA	NA	No	NA	HPRC,HGSVC,1KG-ONT	Yes	NA	NA	NA	NA	NA	NA
chr18:76926805	chr18-76926805-allele716631-621	INS	620	NA	0.023449319213313162,0.02881844380403458,0.12301587301587301,0.03180914512922465,0.041922290388548056	0.0127052	ZNF236(1.0, 0.327)	NA	NA	NA	NA	NA	NA	NA	NA	No	NA	HPRC,HGSVC,1KG-ONT	Yes	NA	NA	NA	NA	NA	NA
chr18:76926805	chr18-76926805-allele716638-581	INS	580	NA	0.0037821482602118004,0.002881844380403458,0.0,0.0009940357852882703,0.0	0.00224623	ZNF236(1.0, 0.327)	NA	NA	NA	NA	NA	NA	NA	NA	No	NA	HPRC,HGSVC,1KG-ONT	Yes	NA	NA	NA	NA	NA	NA
chr18:76926805	chr18-76926805-allele716644-582	INS	581	NA	0.0,0.023054755043227664,0.017857142857142856,0.02385685884691849,0.014314928425357873	0.0128143	ZNF236(1.0, 0.327)	NA	NA	NA	NA	NA	NA	NA	NA	No	NA	HPRC,HGSVC,1KG-ONT	Yes	NA	NA	NA	NA	NA	NA
chr18:76926805	chr18-76926805-allele716640-580	INS	579	NA	0.0,0.001440922190201729,0.00496031746031746,0.003976143141153081,0.0	0.00133282	ZNF236(1.0, 0.327)	NA	NA	NA	NA	NA	NA	NA	NA	No	NA	HPRC,HGSVC,1KG-ONT	Yes	NA	NA	NA	NA	NA	NA
chr18:76926805	chr18-76926805-allele716648-576	INS	575	NA	0.0007564296520423601,0.0,0.0,0.0,0.0010224948875255625	NA	ZNF236(1.0, 0.327)	NA	NA	NA	NA	NA	NA	NA	NA	No	NA	HPRC,HGSVC,1KG-ONT	Yes	NA	NA	NA	NA	NA	NA
chr18:76926805	chr18-76926805-allele716643-580	INS	579	NA	0.0,0.0,0.000992063492063492,0.0,0.0	NA	ZNF236(1.0, 0.327)	NA	NA	NA	NA	NA	NA	NA	NA	No	NA	HPRC,HGSVC,1KG-ONT	Yes	NA	NA	NA	NA	NA	NA
chr18:76926805	chr18-76926805-allele716645-580	INS	579	NA	0.0,0.0,0.0,0.0,0.0010224948875255625	NA	ZNF236(1.0, 0.327)	NA	NA	NA	NA	NA	NA	NA	NA	No	NA	HPRC,HGSVC,1KG-ONT	Yes	NA	NA	NA	NA	NA	NA
chr18:76926805	chr18-76926805-allele716632-580	INS	579	NA	0.7488653555219364,0.6066282420749279,0.6190476190476191,0.5377733598409543,0.6226993865030674	0.0487673	ZNF236(1.0, 0.327)	NA	NA	NA	NA	NA	NA	NA	NA	No	NA	HPRC,HGSVC,1KG-ONT	Yes	NA	NA	NA	NA	NA	NA
chr18:76931533	chr18-76931533-allele716682-332	INS	331	NA	0.0015128593040847202,0.0,0.0,0.0,0.0	0.00234988	ZNF236(1.0, 0.327)	NA	NA	NA	NA	NA	NA	NA	NA	No	NA	No	Yes	NA	NA	NA	NA	NA	NA
chr18:76936682	chr18-76936682-allele716718-1	DEL	78	NA	0.0015128593040847202,0.021613832853025938,0.000992063492063492,0.02286282306163022,0.023517382413087935	0.00865318	ZNF236(1.0, 0.327)	NA	NA	NA	NA	NA	NA	NA	NA	No	NA	HPRC,HGSVC,1KG-ONT	No	NA	NA	NA	NA	NA	NA
chr18:76939763	chr18-76939763-allele716735-133	INS	132	NA	0.0453857791225416,0.002881844380403458,0.007936507936507936,0.0019880715705765406,0.0	0.0598343	ZNF236(1.0, 0.327)	NA	NA	NA	NA	NA	NA	NA	NA	No	NA	HPRC,1KG-ONT	No	NA	NA	NA	NA	NA	NA
chr18:76967029	chr18-76967029-allele716961-79	INS	78	NA	0.0030257186081694403,0.0,0.0,0.0,0.0	0.00520636	ZNF236(1.0, 0.327)	NA	NA	NA	NA	NA	NA	NA	NA	No	NA	No	No	NA	NA	NA	NA	NA	NA
chr18:76967029	chr18-76967029-allele716962-118	INS	117	NA	0.0007564296520423601,0.0,0.001984126984126984,0.0009940357852882703,0.0	NA	ZNF236(1.0, 0.327)	NA	NA	NA	NA	NA	NA	NA	NA	No	NA	No	No	NA	NA	NA	NA	NA	NA
chr18:76967266	chr18-76967266-allele716987-854	INS	853	NA	0.02193645990922844,0.002881844380403458,0.0,0.0,0.0	0.0358594	ZNF236(1.0, 0.327)	NA	NA	NA	NA	NA	NA	NA	NA	No	NA	HPRC,HGSVC,1KG-ONT	Yes	NA	NA	NA	NA	NA	NA
chr18:76967266	chr18-76967266-allele716977-693	INS	692	NA	0.0,0.001440922190201729,0.0,0.0,0.0	NA	ZNF236(1.0, 0.327)	NA	NA	NA	NA	NA	NA	NA	NA	No	NA	HPRC,HGSVC,1KG-ONT	Yes	NA	NA	NA	NA	NA	NA
chr18:76967266	chr18-76967266-allele716992-857	INS	856	NA	0.00529500756429652,0.0,0.008928571428571428,0.0009940357852882703,0.0	0.000472985	ZNF236(1.0, 0.327)	NA	NA	NA	NA	NA	NA	NA	NA	No	NA	HPRC,HGSVC,1KG-ONT	Yes	NA	NA	NA	NA	NA	NA
chr18:76967266	chr18-76967266-allele717004-818	INS	817	NA	0.0022692889561270802,0.0,0.0,0.0,0.0	0.00377908	ZNF236(1.0, 0.327)	NA	NA	NA	NA	NA	NA	NA	NA	No	NA	HPRC,HGSVC,1KG-ONT	Yes	NA	NA	NA	NA	NA	NA
chr18:76967266	chr18-76967266-allele716970-1130	INS	1129	NA	0.0113464447806354,0.01440922190201729,0.02976190476190476,0.009940357852882704,0.013292433537832311	0.000530227	ZNF236(1.0, 0.327)	NA	NA	NA	NA	NA	NA	NA	NA	No	NA	HPRC,HGSVC	Yes	NA	NA	NA	NA	NA	NA
chr18:76967266	chr18-76967266-allele716994-854	INS	853	NA	0.009833585476550681,0.002881844380403458,0.0,0.0,0.0	0.0138258	ZNF236(1.0, 0.327)	NA	NA	NA	NA	NA	NA	NA	NA	No	NA	HPRC,HGSVC,1KG-ONT	Yes	NA	NA	NA	NA	NA	NA
chr18:76967266	chr18-76967266-allele716969-1247	INS	1246	NA	0.0907715582450832,0.15706051873198848,0.13095238095238096,0.20576540755467196,0.18302658486707565	0.0239282	ZNF236(1.0, 0.327)	NA	NA	NA	NA	NA	NA	NA	NA	No	NA	HPRC,HGSVC	Yes	NA	NA	NA	NA	NA	NA
chr18:76967266	chr18-76967266-allele716988-896	INS	895	NA	0.03252647503782148,0.01585014409221902,0.012896825396825396,0.02286282306163022,0.003067484662576687	0.00926337	ZNF236(1.0, 0.327)	NA	NA	NA	NA	NA	NA	NA	NA	No	NA	HPRC,HGSVC,1KG-ONT	Yes	NA	NA	NA	NA	NA	NA
chr18:76967266	chr18-76967266-allele716974-779	INS	778	NA	0.08169440242057488,0.012968299711815562,0.01488095238095238,0.006958250497017893,0.002044989775051125	0.0908464	ZNF236(1.0, 0.327)	NA	NA	NA	NA	NA	NA	NA	NA	No	NA	HPRC,HGSVC,1KG-ONT	Yes	NA	NA	NA	NA	NA	NA
chr18:76967266	chr18-76967266-allele716973-736	INS	735	NA	0.02193645990922844,0.16138328530259366,0.17162698412698413,0.10834990059642147,0.1196319018404908	0.067314	ZNF236(1.0, 0.327)	NA	NA	NA	NA	NA	NA	NA	NA	No	NA	HPRC,HGSVC,1KG-ONT	Yes	NA	NA	NA	NA	NA	NA
chr18:76967266	chr18-76967266-allele717003-697	INS	696	NA	0.0022692889561270802,0.0,0.0,0.002982107355864811,0.0	0.000371588	ZNF236(1.0, 0.327)	NA	NA	NA	NA	NA	NA	NA	NA	No	NA	HPRC,HGSVC,1KG-ONT	Yes	NA	NA	NA	NA	NA	NA
chr18:76967266	chr18-76967266-allele716995-1207	INS	1206	NA	0.0045385779122541605,0.0,0.0,0.0,0.0	0.00805514	ZNF236(1.0, 0.327)	NA	NA	NA	NA	NA	NA	NA	NA	No	NA	HPRC,HGSVC	Yes	NA	NA	NA	NA	NA	NA
chr18:76967266	chr18-76967266-allele716980-936	INS	935	NA	0.18910741301059,0.018731988472622477,0.0,0.0,0.0010224948875255625	0.283769	ZNF236(1.0, 0.327)	NA	NA	NA	NA	NA	NA	NA	NA	No	NA	HPRC,HGSVC,1KG-ONT	Yes	NA	NA	NA	NA	NA	NA
chr18:76967266	chr18-76967266-allele716978-1010	INS	1009	NA	0.029500756429652043,0.008645533141210375,0.011904761904761904,0.005964214711729622,0.009202453987730062	0.0142545	ZNF236(1.0, 0.327)	NA	NA	NA	NA	NA	NA	NA	NA	No	NA	HPRC,HGSVC,1KG-ONT	Yes	NA	NA	NA	NA	NA	NA
chr18:76967266	chr18-76967266-allele716997-1169	INS	1168	NA	0.0007564296520423601,0.002881844380403458,0.008928571428571428,0.004970178926441352,0.0	0.00126431	ZNF236(1.0, 0.327)	NA	NA	NA	NA	NA	NA	NA	NA	No	NA	HPRC,HGSVC	Yes	NA	NA	NA	NA	NA	NA
chr18:76967266	chr18-76967266-allele716998-857	INS	856	NA	0.006051437216338881,0.0,0.0,0.0,0.0	0.0108963	ZNF236(1.0, 0.327)	NA	NA	NA	NA	NA	NA	NA	NA	No	NA	HPRC,HGSVC,1KG-ONT	Yes	NA	NA	NA	NA	NA	NA
chr18:76967266	chr18-76967266-allele716999-738	INS	737	NA	0.0045385779122541605,0.0,0.0,0.0,0.0	0.00805514	ZNF236(1.0, 0.327)	NA	NA	NA	NA	NA	NA	NA	NA	No	NA	HPRC,HGSVC,1KG-ONT	Yes	NA	NA	NA	NA	NA	NA
chr18:76967266	chr18-76967266-allele716986-1208	INS	1207	NA	0.02798789712556732,0.002881844380403458,0.0,0.0,0.0010224948875255625	0.0448338	ZNF236(1.0, 0.327)	NA	NA	NA	NA	NA	NA	NA	NA	No	NA	HPRC,HGSVC	Yes	NA	NA	NA	NA	NA	NA
chr18:76967266	chr18-76967266-allele716993-777	INS	776	NA	0.00680786686838124,0.0,0.0,0.0,0.0	0.0123139	ZNF236(1.0, 0.327)	NA	NA	NA	NA	NA	NA	NA	NA	No	NA	HPRC,HGSVC,1KG-ONT	Yes	NA	NA	NA	NA	NA	NA
chr18:76967266	chr18-76967266-allele716990-818	INS	817	NA	0.009833585476550681,0.0,0.0,0.0,0.0	0.0179657	ZNF236(1.0, 0.327)	NA	NA	NA	NA	NA	NA	NA	NA	No	NA	HPRC,HGSVC,1KG-ONT	Yes	NA	NA	NA	NA	NA	NA
chr18:76967266	chr18-76967266-allele716976-974	INS	973	NA	0.0,0.0,0.007936507936507936,0.0,0.0	0.000834484	ZNF236(1.0, 0.327)	NA	NA	NA	NA	NA	NA	NA	NA	No	NA	HPRC,HGSVC,1KG-ONT	Yes	NA	NA	NA	NA	NA	NA
chr18:76967266	chr18-76967266-allele716975-697	INS	696	NA	0.0015128593040847202,0.0,0.0,0.0,0.0	0.00234988	ZNF236(1.0, 0.327)	NA	NA	NA	NA	NA	NA	NA	NA	No	NA	HPRC,HGSVC,1KG-ONT	Yes	NA	NA	NA	NA	NA	NA
chr18:76967266	chr18-76967266-allele716979-1101	INS	1100	NA	0.0007564296520423601,0.0,0.0,0.0,0.0	0.000918741	ZNF236(1.0, 0.327)	NA	NA	NA	NA	NA	NA	NA	NA	No	NA	HPRC,HGSVC,1KG-ONT	Yes	NA	NA	NA	NA	NA	NA
chr18:76967266	chr18-76967266-allele716984-654	INS	653	NA	0.00680786686838124,0.09221902017291066,0.07936507936507936,0.02485089463220676,0.026584867075664622	0.0261129	ZNF236(1.0, 0.327)	NA	NA	NA	NA	NA	NA	NA	NA	No	NA	HPRC,HGSVC,1KG-ONT	Yes	NA	NA	NA	NA	NA	NA
chr18:76967266	chr18-76967266-allele716989-857	INS	856	NA	0.018154311649016642,0.0,0.0,0.0,0.0	0.0333528	ZNF236(1.0, 0.327)	NA	NA	NA	NA	NA	NA	NA	NA	No	NA	HPRC,HGSVC,1KG-ONT	Yes	NA	NA	NA	NA	NA	NA
chr18:76967266	chr18-76967266-allele716996-1208	INS	1207	NA	0.0,0.010086455331412104,0.0,0.0019880715705765406,0.009202453987730062	0.00281286	ZNF236(1.0, 0.327)	NA	NA	NA	NA	NA	NA	NA	NA	No	NA	HPRC,HGSVC	Yes	NA	NA	NA	NA	NA	NA
chr18:76967266	chr18-76967266-allele717000-1247	INS	1246	NA	0.0007564296520423601,0.0,0.0,0.0,0.0	0.000918741	ZNF236(1.0, 0.327)	NA	NA	NA	NA	NA	NA	NA	NA	No	NA	HPRC,HGSVC	Yes	NA	NA	NA	NA	NA	NA
chr18:76967266	chr18-76967266-allele716972-857	INS	856	NA	0.10816944024205749,0.01440922190201729,0.013888888888888888,0.0009940357852882703,0.003067484662576687	0.139777	ZNF236(1.0, 0.327)	NA	NA	NA	NA	NA	NA	NA	NA	No	NA	HPRC,HGSVC,1KG-ONT	Yes	NA	NA	NA	NA	NA	NA
chr18:76967266	chr18-76967266-allele716983-1247	INS	1246	NA	0.009077155824508321,0.06772334293948126,0.002976190476190476,0.13916500994035785,0.03578732106339468	0.0288902	ZNF236(1.0, 0.327)	NA	NA	NA	NA	NA	NA	NA	NA	No	NA	HPRC,HGSVC	Yes	NA	NA	NA	NA	NA	NA
chr18:76967266	chr18-76967266-allele716982-779	INS	778	NA	0.059757942511346446,0.059077809798270896,0.04365079365079365,0.0636182902584493,0.19529652351738241	0.00628938	ZNF236(1.0, 0.327)	NA	NA	NA	NA	NA	NA	NA	NA	No	NA	HPRC,HGSVC,1KG-ONT	Yes	NA	NA	NA	NA	NA	NA
chr18:76967266	chr18-76967266-allele716985-896	INS	895	NA	0.012102874432677761,0.001440922190201729,0.0,0.0,0.0	0.0199352	ZNF236(1.0, 0.327)	NA	NA	NA	NA	NA	NA	NA	NA	No	NA	HPRC,HGSVC,1KG-ONT	Yes	NA	NA	NA	NA	NA	NA
chr18:76967266	chr18-76967266-allele716981-189	INS	188	NA	0.060514372163388806,0.06628242074927954,0.03869047619047619,0.10139165009940358,0.08793456032719836	0.000863028	ZNF236(1.0, 0.327)	NA	NA	NA	NA	NA	NA	NA	NA	No	NA	No	Yes	NA	NA	NA	NA	NA	NA
chr18:76967266	chr18-76967266-allele716991-857	INS	856	NA	0.012859304084720122,0.0,0.0,0.0,0.0	0.0235872	ZNF236(1.0, 0.327)	NA	NA	NA	NA	NA	NA	NA	NA	No	NA	HPRC,HGSVC,1KG-ONT	Yes	NA	NA	NA	NA	NA	NA
chr18:76967430	chr18-76967430-allele717033-192	INS	191	NA	0.07715582450832073,0.18011527377521613,0.11210317460317461,0.1272365805168986,0.15132924335378323	0.0172385	ZNF236(1.0, 0.327)	NA	NA	NA	NA	NA	NA	NA	NA	No	NA	No	No	NA	NA	NA	NA	NA	NA
chr18:76967524	chr18-76967524-allele717046-75	INS	74	NA	0.0015128593040847202,0.0,0.0,0.003976143141153081,0.0	NA	ZNF236(1.0, 0.327)	NA	NA	NA	NA	NA	NA	NA	NA	No	NA	HPRC,HGSVC,1KG-ONT	Yes	NA	NA	NA	NA	NA	NA
chr18:76967542	chr18-76967542-allele717049-281	INS	280	NA	0.0007564296520423601,0.0,0.0,0.0,0.0	0.000918741	ZNF236(1.0, 0.327)	NA	NA	NA	NA	NA	NA	NA	NA	No	NA	No	No	NA	NA	NA	NA	NA	NA
chr18:76967542	chr18-76967542-allele717048-283	INS	282	NA	0.02118003025718608,0.03602305475504323,0.022817460317460316,0.016898608349900597,0.044989775051124746	0.000753921	ZNF236(1.0, 0.327)	NA	NA	NA	NA	NA	NA	NA	NA	No	NA	No	No	NA	NA	NA	NA	NA	NA
chr18:76967653	chr18-76967653-allele717053-83	INS	82	NA	0.0,0.0,0.005952380952380952,0.02584493041749503,0.016359918200409	0.0082955	ZNF236(1.0, 0.327)	NA	NA	NA	NA	NA	NA	NA	NA	No	NA	HPRC,HGSVC,1KG-ONT	No	NA	NA	NA	NA	NA	NA
chr18:76967653	chr18-76967653-allele717050-83	INS	82	NA	0.04236006051437216,0.19740634005763688,0.06349206349206349,0.28330019880715707,0.16257668711656442	0.0694575	ZNF236(1.0, 0.327)	NA	NA	NA	NA	NA	NA	NA	NA	No	NA	HPRC,HGSVC,1KG-ONT	No	NA	NA	NA	NA	NA	NA
chr18:76967653	chr18-76967653-allele717051-124	INS	123	NA	0.0015128593040847202,0.0,0.0,0.0,0.0	0.00234988	ZNF236(1.0, 0.327)	NA	NA	NA	NA	NA	NA	NA	NA	No	NA	HPRC,HGSVC	No	NA	NA	NA	NA	NA	NA
chr18:76967677	chr18-76967677-allele717056-127	INS	126	NA	0.01361573373676248,0.001440922190201729,0.0,0.0,0.0	0.0227299	ZNF236(1.0, 0.327)	NA	NA	NA	NA	NA	NA	NA	NA	No	NA	HPRC,HGSVC	No	NA	NA	NA	NA	NA	NA
chr18:76967677	chr18-76967677-allele717054-86	INS	85	NA	0.009077155824508321,0.037463976945244955,0.037698412698412696,0.04671968190854871,0.032719836400818	0.0140585	ZNF236(1.0, 0.327)	NA	NA	NA	NA	NA	NA	NA	NA	No	NA	HPRC,HGSVC,1KG-ONT	No	NA	NA	NA	NA	NA	NA
chr18:76975154	chr18-76975154-allele717117-69	INS	68	NA	0.0030257186081694403,0.0,0.001984126984126984,0.0009940357852882703,0.0	0.00123841	NA	NA	NA	NA	NA	NA	NA	NA	NA	No	NA	HPRC,HGSVC,1KG-ONT	No	NA	NA	NA	NA	NA	NA
chr18:76975154	chr18-76975154-allele717118-79	INS	78	NA	0.0,0.001440922190201729,0.0,0.0,0.005112474437627812	0.000593574	NA	NA	NA	NA	NA	NA	NA	NA	NA	No	NA	HPRC,HGSVC,1KG-ONT	No	NA	NA	NA	NA	NA	NA
chr18:76975154	chr18-76975154-allele717116-64	INS	63	NA	0.0007564296520423601,0.005763688760806916,0.010912698412698412,0.008946322067594433,0.015337423312883436	0.00553683	NA	NA	NA	NA	NA	NA	NA	NA	NA	No	NA	HPRC,HGSVC,1KG-ONT	No	NA	NA	NA	NA	NA	NA
chr18:76975154	chr18-76975154-allele717115-59	INS	58	NA	0.0007564296520423601,0.0,0.0,0.0,0.0	0.000918741	NA	NA	NA	NA	NA	NA	NA	NA	NA	No	NA	HPRC,HGSVC,1KG-ONT	No	NA	NA	NA	NA	NA	NA
chr18:76975154	chr18-76975154-allele717113-84	INS	83	NA	0.0,0.001440922190201729,0.003968253968253968,0.0019880715705765406,0.00408997955010225	0.00151771	NA	NA	NA	NA	NA	NA	NA	NA	NA	No	NA	HPRC,HGSVC,1KG-ONT	No	NA	NA	NA	NA	NA	NA
chr18:76975154	chr18-76975154-allele717114-54	INS	53	NA	0.0022692889561270802,0.010086455331412104,0.022817460317460316,0.0009940357852882703,0.0010224948875255625	0.00241913	NA	NA	NA	NA	NA	NA	NA	NA	NA	No	NA	HPRC,HGSVC,1KG-ONT	No	NA	NA	NA	NA	NA	NA
chr18:76975167	chr18-76975167-allele717130-55	INS	54	NA	0.0,0.001440922190201729,0.000992063492063492,0.0,0.009202453987730062	0.00142414	NA	NA	NA	NA	NA	NA	NA	NA	NA	No	NA	HPRC,HGSVC,1KG-ONT	No	NA	NA	NA	NA	NA	NA
chr18:76975180	chr18-76975180-allele717141-53	INS	52	NA	0.0030257186081694403,0.0,0.0,0.0009940357852882703,0.0010224948875255625	0.00206069	NA	NA	NA	NA	NA	NA	NA	NA	NA	No	NA	HPRC,HGSVC,1KG-ONT	No	NA	NA	NA	NA	NA	NA
chr18:76975181	chr18-76975181-allele717161-51	INS	50	NA	0.0037821482602118004,0.01729106628242075,0.021825396825396824,0.02485089463220676,0.003067484662576687	0.00588114	NA	NA	NA	NA	NA	NA	NA	NA	NA	No	NA	HPRC,HGSVC,1KG-ONT	No	NA	NA	NA	NA	NA	NA
chr18:76997751	chr18-76997751-allele717434-1	DEL	73	NA	0.007564296520423601,0.004322766570605188,0.0,0.0,0.0	0.00824708	MBP(0.11222, 0.677)	MBP(0.11222, 0.677)	NA	NA	NA	NA	NA	NA	NA	No	NA	HGSVC	Yes	NA	NA	NA	NA	NA	NA
chr18:77018341	chr18-77018341-allele717639-1	DEL	420	NA	0.0,0.001440922190201729,0.006944444444444444,0.0,0.0	0.000963133	MBP(0.11222, 0.677)	MBP(0.11222, 0.677)	NA	NA	NA	NA	NA	NA	NA	No	NA	HPRC,1KG-ONT	No	NA	NA	NA	NA	NA	NA
chr18:77018353	chr18-77018353-allele717640-1	DEL	70	NA	0.019667170953101363,0.3256484149855908,0.2361111111111111,0.3389662027833002,0.2331288343558282	0.180659	MBP(0.11222, 0.677)	MBP(0.11222, 0.677)	NA	NA	NA	NA	NA	NA	NA	No	NA	HPRC,HGSVC,1KG-ONT	No	NA	NA	NA	NA	NA	NA
chr18:77018465	chr18-77018465-allele717641-1	DEL	159	NA	0.018154311649016642,0.0,0.0,0.0,0.0	0.0333528	MBP(0.11222, 0.677)	MBP(0.11222, 0.677)	NA	NA	NA	NA	NA	NA	NA	No	NA	HGSVC,1KG-ONT	No	NA	NA	NA	NA	NA	NA
chr18:77018748	chr18-77018748-allele717659-292	INS	291	NA	0.0015128593040847202,0.0,0.0,0.0,0.0	0.00234988	MBP(0.11222, 0.677)	MBP(0.11222, 0.677)	NA	NA	NA	NA	NA	NA	NA	No	NA	HPRC,HGSVC,1KG-ONT	No	NA	NA	NA	NA	NA	NA
chr18:77018869	chr18-77018869-allele717681-169	INS	168	NA	0.029500756429652043,0.007204610951008645,0.0,0.002982107355864811,0.0	0.0386888	MBP(0.11222, 0.677)	MBP(0.11222, 0.677)	NA	NA	NA	NA	NA	NA	NA	No	NA	HPRC,HGSVC,1KG-ONT	No	NA	NA	NA	NA	NA	NA
chr18:77018872	chr18-77018872-allele717683-1	DEL	92	NA	0.012859304084720122,0.0,0.001984126984126984,0.0,0.0	0.0193295	MBP(0.11222, 0.677)	MBP(0.11222, 0.677)	NA	NA	NA	NA	NA	NA	NA	No	NA	HPRC,HGSVC,1KG-ONT	Yes	NA	NA	NA	NA	NA	NA
chr18:77018873	chr18-77018873-allele717684-165	INS	164	NA	0.0007564296520423601,0.0,0.0,0.0,0.0	0.000918741	MBP(0.11222, 0.677)	MBP(0.11222, 0.677)	NA	NA	NA	NA	NA	NA	NA	No	NA	HPRC,HGSVC,1KG-ONT	No	NA	NA	NA	NA	NA	NA
chr18:77018964	chr18-77018964-allele717688-1	DEL	76	NA	0.0,0.005763688760806916,0.0,0.0009940357852882703,0.0	0.000203029	MBP(0.11222, 0.677)	MBP(0.11222, 0.677)	NA	NA	NA	NA	NA	NA	NA	No	NA	HGSVC,1KG-ONT	No	NA	NA	NA	NA	NA	NA
chr18:77018964	chr18-77018964-allele717687-181	INS	180	NA	0.0007564296520423601,0.0,0.0,0.0,0.0	0.000918741	MBP(0.11222, 0.677)	MBP(0.11222, 0.677)	NA	NA	NA	NA	NA	NA	NA	No	NA	HPRC,HGSVC,1KG-ONT	Yes	NA	NA	NA	NA	NA	NA
chr18:77019036	chr18-77019036-allele717714-277	INS	276	NA	0.0037821482602118004,0.0,0.0,0.0,0.0	0.00663171	MBP(0.11222, 0.677)	MBP(0.11222, 0.677)	NA	NA	NA	NA	NA	NA	NA	No	NA	HPRC,HGSVC,1KG-ONT	Yes	NA	NA	NA	NA	NA	NA
chr18:77019036	chr18-77019036-allele717713-273	INS	272	NA	0.0037821482602118004,0.0,0.0,0.0,0.0	0.00663171	MBP(0.11222, 0.677)	MBP(0.11222, 0.677)	NA	NA	NA	NA	NA	NA	NA	No	NA	HPRC,HGSVC,1KG-ONT	Yes	NA	NA	NA	NA	NA	NA
chr18:77019040	chr18-77019040-allele717717-165	INS	164	NA	0.0007564296520423601,0.0,0.0,0.0,0.0	0.000918741	MBP(0.11222, 0.677)	MBP(0.11222, 0.677)	NA	NA	NA	NA	NA	NA	NA	No	NA	HPRC,HGSVC,1KG-ONT	Yes	NA	NA	NA	NA	NA	NA
chr18:77019044	chr18-77019044-allele717718-85	INS	84	NA	0.0,0.001440922190201729,0.0,0.0,0.0	NA	MBP(0.11222, 0.677)	MBP(0.11222, 0.677)	NA	NA	NA	NA	NA	NA	NA	No	NA	No	Yes	NA	NA	NA	NA	NA	NA
chr18:77028531	chr18-77028531-allele717843-1	DEL	129	NA	0.012102874432677761,0.018731988472622477,0.023809523809523808,0.02385685884691849,0.009202453987730062	0.000900106	MBP(0.11222, 0.677)	MBP(0.11222, 0.677)	NA	NA	NA	NA	NA	NA	NA	No	NA	HPRC,HGSVC,1KG-ONT	Yes	NA	NA	NA	NA	NA	NA
chr18:77028609	chr18-77028609-allele717857-1	DEL	177	NA	0.00832072617246596,0.21613832853025935,0.09325396825396826,0.18091451292246521,0.12372188139059305	0.0929454	MBP(0.11222, 0.677)	MBP(0.11222, 0.677)	NA	NA	NA	NA	NA	NA	NA	No	NA	HPRC,HGSVC,1KG-ONT	Yes	NA	NA	NA	NA	NA	NA
chr18:77028637	chr18-77028637-allele717865-1	DEL	78	NA	0.0007564296520423601,0.0,0.000992063492063492,0.0,0.0	NA	MBP(0.11222, 0.677)	MBP(0.11222, 0.677)	NA	NA	NA	NA	NA	NA	NA	No	NA	No	Yes	NA	NA	NA	NA	NA	NA
chr18:77028653	chr18-77028653-allele717868-126	INS	125	NA	0.04462934947049924,0.001440922190201729,0.0,0.0,0.0010224948875255625	0.0765063	MBP(0.11222, 0.677)	MBP(0.11222, 0.677)	NA	NA	NA	NA	NA	NA	NA	No	NA	HPRC,HGSVC,1KG-ONT	Yes	NA	NA	NA	NA	NA	NA
chr18:77028730	chr18-77028730-allele717877-1	DEL	87	NA	0.0,0.0,0.0,0.0,0.005112474437627812	0.000408842	MBP(0.11222, 0.677)	MBP(0.11222, 0.677)	NA	NA	NA	NA	NA	NA	NA	No	NA	No	No	NA	NA	NA	NA	NA	NA
chr18:77028823	chr18-77028823-allele717889-77	INS	76	NA	0.0007564296520423601,0.04610951008645533,0.00496031746031746,0.0,0.0	0.00516727	MBP(0.11222, 0.677)	MBP(0.11222, 0.677)	NA	NA	NA	NA	NA	NA	NA	No	NA	HGSVC	No	NA	NA	NA	NA	NA	NA
chr18:77036199	chr18-77036199-allele718013-1	DEL	346	NA	0.046898638426626324,0.001440922190201729,0.0,0.0,0.0	0.0826279	MBP(0.11222, 0.677)	MBP(0.11222, 0.677)	NA	NA	NA	NA	NA	NA	NA	No	NA	HPRC,HGSVC,1KG-ONT	No	NA	NA	NA	NA	NA	NA
chr18:77036237	chr18-77036237-allele718014-71	INS	70	NA	0.4130105900151286,0.579250720461095,0.44642857142857145,0.5546719681908548,0.3537832310838446	0.0075278	MBP(0.11222, 0.677)	MBP(0.11222, 0.677)	NA	NA	NA	NA	NA	NA	NA	No	NA	HGSVC	No	NA	NA	NA	NA	NA	NA
chr18:77036265	chr18-77036265-allele718017-1	DEL	138	NA	0.0680786686838124,0.01440922190201729,0.006944444444444444,0.0,0.0	0.0905159	MBP(0.11222, 0.677)	MBP(0.11222, 0.677)	NA	NA	NA	NA	NA	NA	NA	No	NA	HPRC,HGSVC,1KG-ONT	No	NA	NA	NA	NA	NA	NA
chr18:77036406	chr18-77036406-allele718024-1	DEL	104	NA	0.6187594553706506,0.8025936599423631,0.5982142857142857,0.827037773359841,0.7034764826175869	0.0268897	MBP(0.11222, 0.677)	MBP(0.11222, 0.677)	NA	NA	NA	NA	NA	NA	NA	No	NA	HPRC	No	NA	NA	NA	NA	NA	NA
chr18:77036819	chr18-77036819-allele718040-1	DEL	69	NA	0.0022692889561270802,0.005763688760806916,0.0,0.0009940357852882703,0.0	NA	MBP(0.11222, 0.677)	MBP(0.11222, 0.677)	NA	NA	NA	NA	NA	NA	NA	No	NA	HPRC,HGSVC,1KG-ONT	No	NA	NA	NA	NA	NA	NA
chr18:77036846	chr18-77036846-allele718041-482	INS	481	NA	0.0022692889561270802,0.0,0.0,0.0,0.0	0.00377908	MBP(0.11222, 0.677)	MBP(0.11222, 0.677)	NA	NA	NA	NA	NA	NA	NA	No	NA	No	No	NA	NA	NA	NA	NA	NA
chr18:77036854	chr18-77036854-allele718042-1	DEL	68	NA	0.12027231467473525,0.043227665706051875,0.24603174603174602,0.040755467196819085,0.12065439672801637	NA	MBP(0.11222, 0.677)	MBP(0.11222, 0.677)	NA	NA	NA	NA	NA	NA	NA	No	NA	HPRC,HGSVC,1KG-ONT	No	NA	NA	NA	NA	NA	NA
chr18:77044931	chr18-77044931-allele718145-326	INS	325	NA	0.0030257186081694403,0.010086455331412104,0.012896825396825396,0.006958250497017893,0.018404907975460124	0.00374982	MBP(0.11222, 0.677)	MBP(0.11222, 0.677)	NA	NA	NA	NA	NA	NA	NA	No	NA	HPRC,HGSVC,1KG-ONT	Yes	NA	NA	NA	NA	NA	NA
chr18:77044931	chr18-77044931-allele718146-315	INS	314	NA	0.018910741301059002,0.008645533141210375,0.005952380952380952,0.0,0.0	0.0157676	MBP(0.11222, 0.677)	MBP(0.11222, 0.677)	NA	NA	NA	NA	NA	NA	NA	No	NA	HPRC,HGSVC,1KG-ONT	Yes	NA	NA	NA	NA	NA	NA
chr18:77045365	chr18-77045365-allele718166-88	INS	87	NA	0.3381240544629349,0.7190201729106628,0.3958333333333333,0.7673956262425448,0.7402862985685071	0.175747	MBP(0.11222, 0.677)	MBP(0.11222, 0.677)	NA	NA	NA	NA	NA	NA	NA	No	NA	HPRC,HGSVC,1KG-ONT	No	NA	NA	NA	NA	NA	NA
chr18:77045365	chr18-77045365-allele718168-88	INS	87	NA	0.0,0.0,0.00992063492063492,0.0,0.0	0.00112696	MBP(0.11222, 0.677)	MBP(0.11222, 0.677)	NA	NA	NA	NA	NA	NA	NA	No	NA	HPRC,HGSVC,1KG-ONT	No	NA	NA	NA	NA	NA	NA
chr18:77045365	chr18-77045365-allele718165-88	INS	87	NA	0.08623298033282904,0.053314121037463975,0.023809523809523808,0.06461232604373758,0.07566462167689161	0.0081059	MBP(0.11222, 0.677)	MBP(0.11222, 0.677)	NA	NA	NA	NA	NA	NA	NA	No	NA	HPRC,HGSVC,1KG-ONT	No	NA	NA	NA	NA	NA	NA
chr18:77057814	chr18-77057814-allele718350-1	DEL	301	NA	0.850983358547655,0.6455331412103746,0.7450396825396826,0.617296222664016,0.7044989775051125	0.0692655	MBP(0.11222, 0.677)	MBP(0.11222, 0.677)	NA	NA	NA	NA	NA	NA	NA	No	NA	HPRC,HGSVC,1KG-ONT	Yes	NA	NA	NA	NA	NA	NA
chr18:77081785	chr18-77081785-allele718656-79	INS	78	NA	0.018910741301059002,0.001440922190201729,0.000992063492063492,0.0009940357852882703,0.0	0.0284435	MBP(0.11222, 0.677)	MBP(0.11222, 0.677)	NA	NA	NA	NA	NA	NA	NA	No	NA	HPRC,HGSVC,1KG-ONT	Yes	NA	NA	NA	NA	NA	NA
chr18:77081813	chr18-77081813-allele718669-88	INS	87	NA	0.0,0.001440922190201729,0.010912698412698412,0.0,0.0	0.00153107	MBP(0.11222, 0.677)	MBP(0.11222, 0.677)	NA	NA	NA	NA	NA	NA	NA	No	NA	HPRC,HGSVC,1KG-ONT	Yes	NA	NA	NA	NA	NA	NA
chr18:77081813	chr18-77081813-allele718666-82	INS	81	NA	0.0,0.0,0.030753968253968252,0.0019880715705765406,0.0	0.00553105	MBP(0.11222, 0.677)	MBP(0.11222, 0.677)	NA	NA	NA	NA	NA	NA	NA	No	NA	HPRC,HGSVC,1KG-ONT	Yes	NA	NA	NA	NA	NA	NA
chr18:77081813	chr18-77081813-allele718668-86	INS	85	NA	0.0,0.005763688760806916,0.017857142857142856,0.0,0.009202453987730062	0.00508939	MBP(0.11222, 0.677)	MBP(0.11222, 0.677)	NA	NA	NA	NA	NA	NA	NA	No	NA	HPRC,HGSVC,1KG-ONT	Yes	NA	NA	NA	NA	NA	NA
chr18:77081845	chr18-77081845-allele718685-89	INS	88	NA	0.006051437216338881,0.005763688760806916,0.01984126984126984,0.0,0.002044989775051125	NA	MBP(0.11222, 0.677)	MBP(0.11222, 0.677)	NA	NA	NA	NA	NA	NA	NA	No	NA	HPRC,HGSVC,1KG-ONT	Yes	NA	NA	NA	NA	NA	NA
chr18:77081845	chr18-77081845-allele718684-80	INS	79	NA	0.0416036308623298,0.06772334293948126,0.11805555555555555,0.02485089463220676,0.06850715746421268	0.0063226	MBP(0.11222, 0.677)	MBP(0.11222, 0.677)	NA	NA	NA	NA	NA	NA	NA	No	NA	HPRC,HGSVC,1KG-ONT	Yes	NA	NA	NA	NA	NA	NA
chr18:77082696	chr18-77082696-allele718715-145	INS	144	NA	0.014372163388804841,0.0936599423631124,0.06547619047619048,0.1341948310139165,0.1768916155419223	0.0629371	MBP(0.11222, 0.677)	MBP(0.11222, 0.677)	NA	NA	NA	NA	NA	NA	NA	No	NA	HPRC,HGSVC,1KG-ONT	Yes	NA	NA	NA	NA	NA	NA
chr18:77082696	chr18-77082696-allele718714-73	INS	72	NA	0.09228441754916793,0.005763688760806916,0.000992063492063492,0.0,0.0010224948875255625	0.149464	MBP(0.11222, 0.677)	MBP(0.11222, 0.677)	NA	NA	NA	NA	NA	NA	NA	No	NA	HPRC,HGSVC	Yes	NA	NA	NA	NA	NA	NA
chr18:77082696	chr18-77082696-allele718713-145	INS	144	NA	0.0680786686838124,0.07492795389048991,0.07043650793650794,0.032803180914512925,0.027607361963190184	0.00277511	MBP(0.11222, 0.677)	MBP(0.11222, 0.677)	NA	NA	NA	NA	NA	NA	NA	No	NA	HPRC,HGSVC,1KG-ONT	Yes	NA	NA	NA	NA	NA	NA
chr18:77082732	chr18-77082732-allele718720-145	INS	144	NA	0.4341906202723147,0.5922190201729106,0.6557539682539683,0.6182902584493042,0.6298568507157464	0.0720158	MBP(0.11222, 0.677)	MBP(0.11222, 0.677)	NA	NA	NA	NA	NA	NA	NA	No	NA	HPRC,HGSVC,1KG-ONT	Yes	NA	NA	NA	NA	NA	NA
chr18:77092593	chr18-77092593-allele718869-131	INS	130	NA	0.0007564296520423601,0.001440922190201729,0.0,0.0,0.0	NA	MBP(0.11222, 0.677)	MBP(0.11222, 0.677)	NA	NA	NA	NA	NA	NA	NA	No	NA	No	No	NA	NA	NA	NA	NA	NA
chr18:77115822	chr18-77115822-allele719144-172	INS	171	NA	0.170196671709531,0.20605187319884727,0.10416666666666667,0.33697813121272363,0.3936605316973415	0.0231191	MBP(0.11222, 0.677)	MBP(0.11222, 0.677)	NA	NA	NA	NA	NA	NA	enhancer	No	NA	HPRC,HGSVC,1KG-ONT	No	NA	NA	NA	NA	NA	NA
chr18:77115893	chr18-77115893-allele719145-1	DEL	171	NA	0.08245083207261725,0.13256484149855907,0.07341269841269842,0.18190854870775347,0.09100204498977506	0.00624439	MBP(0.11222, 0.677)	MBP(0.11222, 0.677)	NA	NA	NA	NA	NA	NA	NA	No	NA	HPRC,HGSVC,1KG-ONT	No	NA	NA	NA	NA	NA	NA
chr18:77117808	chr18-77117808-allele719166-360	INS	359	NA	0.0015128593040847202,0.1930835734870317,0.18154761904761904,0.036779324055666,0.041922290388548056	0.0725417	MBP(0.11222, 0.677)	MBP(0.11222, 0.677)	NA	NA	NA	NA	NA	NA	NA	No	NA	HPRC,HGSVC,1KG-ONT	No	NA	NA	NA	NA	NA	NA
chr18:77117820	chr18-77117820-allele719169-502	INS	501	NA	0.03252647503782148,0.01729106628242075,0.00992063492063492,0.02584493041749503,0.08384458077709611	NA	MBP(0.11222, 0.677)	MBP(0.11222, 0.677)	NA	NA	NA	NA	NA	NA	NA	No	NA	HPRC,HGSVC,1KG-ONT	No	NA	NA	NA	NA	NA	NA
chr18:77117822	chr18-77117822-allele719170-91	INS	90	NA	0.0,0.0,0.0,0.0009940357852882703,0.0	NA	MBP(0.11222, 0.677)	MBP(0.11222, 0.677)	NA	NA	NA	NA	NA	NA	NA	No	NA	HPRC,HGSVC	No	NA	NA	NA	NA	NA	NA
chr18:77117829	chr18-77117829-allele719172-400	INS	399	NA	0.16565809379727686,0.207492795389049,0.10515873015873016,0.3379721669980119,0.39570552147239263	0.0261703	MBP(0.11222, 0.677)	MBP(0.11222, 0.677)	NA	NA	NA	NA	NA	NA	NA	No	NA	HPRC,HGSVC,1KG-ONT	No	NA	NA	NA	NA	NA	NA
chr18:77117935	chr18-77117935-allele719189-51	INS	50	NA	0.06656580937972768,0.004322766570605188,0.0,0.0,0.0	0.112372	MBP(0.11222, 0.677)	MBP(0.11222, 0.677)	NA	NA	NA	NA	NA	NA	NA	No	NA	HPRC,HGSVC	Yes	NA	NA	NA	NA	NA	NA
chr18:77117947	chr18-77117947-allele719196-568	INS	567	NA	0.0015128593040847202,0.0,0.007936507936507936,0.0,0.0	NA	MBP(0.11222, 0.677)	MBP(0.11222, 0.677)	NA	NA	NA	NA	NA	NA	NA	No	NA	HPRC,HGSVC,1KG-ONT	No	NA	NA	NA	NA	NA	NA
chr18:77117991	chr18-77117991-allele719210-487	INS	486	NA	0.0007564296520423601,0.043227665706051875,0.006944444444444444,0.014910536779324055,0.050102249488752554	0.0170489	MBP(0.11222, 0.677)	MBP(0.11222, 0.677)	NA	NA	NA	NA	NA	NA	NA	No	NA	HPRC,HGSVC,1KG-ONT	Yes	NA	NA	NA	NA	NA	NA
chr18:77118010	chr18-77118010-allele719220-582	INS	581	NA	0.0,0.004322766570605188,0.0,0.0,0.0	3.94758e-05	MBP(0.11222, 0.677)	MBP(0.11222, 0.677)	NA	NA	NA	NA	NA	NA	NA	No	NA	HPRC,HGSVC,1KG-ONT	No	NA	NA	NA	NA	NA	NA
chr18:77118010	chr18-77118010-allele719214-534	INS	533	NA	0.039334341906202726,0.07348703170028818,0.06349206349206349,0.016898608349900597,0.05623721881390593	0.000909111	MBP(0.11222, 0.677)	MBP(0.11222, 0.677)	NA	NA	NA	NA	NA	NA	NA	No	NA	HPRC,HGSVC,1KG-ONT	No	NA	NA	NA	NA	NA	NA
chr18:77118010	chr18-77118010-allele719217-558	INS	557	NA	0.0030257186081694403,0.002881844380403458,0.00496031746031746,0.0,0.00408997955010225	NA	MBP(0.11222, 0.677)	MBP(0.11222, 0.677)	NA	NA	NA	NA	NA	NA	NA	No	NA	HPRC,HGSVC,1KG-ONT	No	NA	NA	NA	NA	NA	NA
chr18:77118010	chr18-77118010-allele719218-534	INS	533	NA	0.0,0.001440922190201729,0.0,0.0009940357852882703,0.0	NA	MBP(0.11222, 0.677)	MBP(0.11222, 0.677)	NA	NA	NA	NA	NA	NA	NA	No	NA	HPRC,HGSVC,1KG-ONT	No	NA	NA	NA	NA	NA	NA
chr18:77118010	chr18-77118010-allele719216-558	INS	557	NA	0.0037821482602118004,0.001440922190201729,0.0,0.0,0.0	0.00462462	MBP(0.11222, 0.677)	MBP(0.11222, 0.677)	NA	NA	NA	NA	NA	NA	NA	No	NA	HPRC,HGSVC,1KG-ONT	No	NA	NA	NA	NA	NA	NA
chr18:77118015	chr18-77118015-allele719224-510	INS	509	NA	0.0,0.0,0.0,0.0009940357852882703,0.0081799591002045	0.000919236	MBP(0.11222, 0.677)	MBP(0.11222, 0.677)	NA	NA	NA	NA	NA	NA	NA	No	NA	HPRC,HGSVC,1KG-ONT	Yes	NA	NA	NA	NA	NA	NA
chr18:77118024	chr18-77118024-allele719225-320	INS	319	NA	0.06580937972768533,0.03025936599423631,0.001984126984126984,0.017892644135188866,0.005112474437627812	0.0527211	MBP(0.11222, 0.677)	MBP(0.11222, 0.677)	NA	NA	NA	NA	NA	NA	NA	No	NA	HPRC,HGSVC,1KG-ONT	Yes	NA	NA	NA	NA	NA	NA
chr18:77118034	chr18-77118034-allele719232-364	INS	363	NA	0.0,0.007204610951008645,0.003968253968253968,0.009940357852882704,0.006134969325153374	0.00410959	MBP(0.11222, 0.677)	MBP(0.11222, 0.677)	NA	NA	NA	NA	NA	NA	NA	No	NA	HPRC,HGSVC,1KG-ONT	Yes	NA	NA	NA	NA	NA	NA
chr18:77118034	chr18-77118034-allele719234-98	INS	97	NA	0.0022692889561270802,0.0,0.000992063492063492,0.0009940357852882703,0.0	0.000980669	MBP(0.11222, 0.677)	MBP(0.11222, 0.677)	NA	NA	NA	NA	NA	NA	NA	No	NA	HPRC,HGSVC	Yes	NA	NA	NA	NA	NA	NA
chr18:77118034	chr18-77118034-allele719230-364	INS	363	NA	0.007564296520423601,0.0,0.0,0.0,0.0	0.0137297	MBP(0.11222, 0.677)	MBP(0.11222, 0.677)	NA	NA	NA	NA	NA	NA	NA	No	NA	HPRC,HGSVC,1KG-ONT	Yes	NA	NA	NA	NA	NA	NA
chr18:77118034	chr18-77118034-allele719226-364	INS	363	NA	0.0015128593040847202,0.010086455331412104,0.005952380952380952,0.012922465208747515,0.009202453987730062	0.003826	MBP(0.11222, 0.677)	MBP(0.11222, 0.677)	NA	NA	NA	NA	NA	NA	NA	No	NA	HPRC,HGSVC,1KG-ONT	Yes	NA	NA	NA	NA	NA	NA
chr18:77118034	chr18-77118034-allele719228-340	INS	339	NA	0.015128593040847202,0.0345821325648415,0.01984126984126984,0.0636182902584493,0.02556237218813906	0.00685218	MBP(0.11222, 0.677)	MBP(0.11222, 0.677)	NA	NA	NA	NA	NA	NA	NA	No	NA	HPRC,HGSVC,1KG-ONT	Yes	NA	NA	NA	NA	NA	NA
chr18:77118034	chr18-77118034-allele719229-342	INS	341	NA	0.0416036308623298,0.15561959654178675,0.16567460317460317,0.015904572564612324,0.034764826175869123	0.0148032	MBP(0.11222, 0.677)	MBP(0.11222, 0.677)	NA	NA	NA	NA	NA	NA	NA	No	NA	HPRC,HGSVC,1KG-ONT	Yes	NA	NA	NA	NA	NA	NA
chr18:77118034	chr18-77118034-allele719235-364	INS	363	NA	0.0015128593040847202,0.007204610951008645,0.0,0.006958250497017893,0.0	3.20923e-05	MBP(0.11222, 0.677)	MBP(0.11222, 0.677)	NA	NA	NA	NA	NA	NA	NA	No	NA	HPRC,HGSVC,1KG-ONT	Yes	NA	NA	NA	NA	NA	NA
chr18:77130404	chr18-77130404-allele719382-314	INS	313	NA	0.0015128593040847202,0.001440922190201729,0.0,0.0,0.0	0.00077342	MBP(0.11222, 0.677)	MBP(0.11222, 0.677)	NA	NA	NA	NA	NA	NA	enhancer	No	NA	HPRC,HGSVC,1KG-ONT	Yes	NA	NA	NA	NA	NA	NA
chr18:77130404	chr18-77130404-allele719399-323	INS	322	NA	0.0,0.0,0.0,0.0,0.0010224948875255625	NA	MBP(0.11222, 0.677)	MBP(0.11222, 0.677)	NA	NA	NA	NA	NA	NA	enhancer	No	NA	HPRC,HGSVC,1KG-ONT	Yes	NA	NA	NA	NA	NA	NA
chr18:77130404	chr18-77130404-allele719396-324	INS	323	NA	0.0037821482602118004,0.0,0.000992063492063492,0.0,0.0	0.00462462	MBP(0.11222, 0.677)	MBP(0.11222, 0.677)	NA	NA	NA	NA	NA	NA	enhancer	No	NA	HPRC,HGSVC,1KG-ONT	Yes	NA	NA	NA	NA	NA	NA
chr18:77130404	chr18-77130404-allele719393-350	INS	349	NA	0.0007564296520423601,0.0,0.0,0.0,0.0	0.000918741	MBP(0.11222, 0.677)	MBP(0.11222, 0.677)	NA	NA	NA	NA	NA	NA	enhancer	No	NA	HPRC,HGSVC,1KG-ONT	Yes	NA	NA	NA	NA	NA	NA
chr18:77130404	chr18-77130404-allele719390-313	INS	312	NA	0.006051437216338881,0.0,0.0,0.0,0.0	0.0108963	MBP(0.11222, 0.677)	MBP(0.11222, 0.677)	NA	NA	NA	NA	NA	NA	enhancer	No	NA	HPRC,HGSVC,1KG-ONT	Yes	NA	NA	NA	NA	NA	NA
chr18:77130404	chr18-77130404-allele719384-314	INS	313	NA	0.0030257186081694403,0.0,0.0,0.0,0.0	0.00520636	MBP(0.11222, 0.677)	MBP(0.11222, 0.677)	NA	NA	NA	NA	NA	NA	enhancer	No	NA	HPRC,HGSVC,1KG-ONT	Yes	NA	NA	NA	NA	NA	NA
chr18:77130404	chr18-77130404-allele719385-325	INS	324	NA	0.0,0.0,0.0,0.0,0.003067484662576687	NA	MBP(0.11222, 0.677)	MBP(0.11222, 0.677)	NA	NA	NA	NA	NA	NA	enhancer	No	NA	HPRC,HGSVC,1KG-ONT	Yes	NA	NA	NA	NA	NA	NA
chr18:77130404	chr18-77130404-allele719398-315	INS	314	NA	0.0007564296520423601,0.0,0.0,0.0,0.0	0.000918741	MBP(0.11222, 0.677)	MBP(0.11222, 0.677)	NA	NA	NA	NA	NA	NA	enhancer	No	NA	HPRC,HGSVC,1KG-ONT	Yes	NA	NA	NA	NA	NA	NA
chr18:77130404	chr18-77130404-allele719386-338	INS	337	NA	0.0015128593040847202,0.001440922190201729,0.0,0.0,0.0	0.00077342	MBP(0.11222, 0.677)	MBP(0.11222, 0.677)	NA	NA	NA	NA	NA	NA	enhancer	No	NA	HPRC,HGSVC,1KG-ONT	Yes	NA	NA	NA	NA	NA	NA
chr18:77130404	chr18-77130404-allele719380-336	INS	335	NA	0.07791225416036308,0.010086455331412104,0.01984126984126984,0.0009940357852882703,0.08793456032719836	0.0256771	MBP(0.11222, 0.677)	MBP(0.11222, 0.677)	NA	NA	NA	NA	NA	NA	enhancer	No	NA	HPRC,HGSVC,1KG-ONT	Yes	NA	NA	NA	NA	NA	NA
chr18:77130404	chr18-77130404-allele719383-337	INS	336	NA	0.0015128593040847202,0.0,0.0,0.0,0.0	0.00234988	MBP(0.11222, 0.677)	MBP(0.11222, 0.677)	NA	NA	NA	NA	NA	NA	enhancer	No	NA	HPRC,HGSVC,1KG-ONT	Yes	NA	NA	NA	NA	NA	NA
chr18:77130404	chr18-77130404-allele719387-339	INS	338	NA	0.0022692889561270802,0.0,0.0,0.0,0.0	0.00377908	MBP(0.11222, 0.677)	MBP(0.11222, 0.677)	NA	NA	NA	NA	NA	NA	enhancer	No	NA	HPRC,HGSVC,1KG-ONT	Yes	NA	NA	NA	NA	NA	NA
chr18:77130404	chr18-77130404-allele719379-311	INS	310	NA	0.11497730711043873,0.02881844380403458,0.0,0.014910536779324055,0.0	0.140964	MBP(0.11222, 0.677)	MBP(0.11222, 0.677)	NA	NA	NA	NA	NA	NA	enhancer	No	NA	HPRC,HGSVC,1KG-ONT	Yes	NA	NA	NA	NA	NA	NA
chr18:77130404	chr18-77130404-allele719381-354	INS	353	NA	0.01361573373676248,0.0,0.0,0.0,0.0	0.0249879	MBP(0.11222, 0.677)	MBP(0.11222, 0.677)	NA	NA	NA	NA	NA	NA	enhancer	No	NA	HPRC,HGSVC,1KG-ONT	Yes	NA	NA	NA	NA	NA	NA
chr18:77130404	chr18-77130404-allele719388-335	INS	334	NA	0.0015128593040847202,0.0,0.0,0.0,0.0	0.00234988	MBP(0.11222, 0.677)	MBP(0.11222, 0.677)	NA	NA	NA	NA	NA	NA	enhancer	No	NA	HPRC,HGSVC,1KG-ONT	Yes	NA	NA	NA	NA	NA	NA
chr18:77141406	chr18-77141406-allele719566-1	DEL	94	NA	0.13161875945537066,0.10662824207492795,0.06349206349206349,0.13220675944333996,0.07975460122699386	0.00674696	NA	NA	NA	NA	NA	NA	NA	NA	NA	No	NA	HPRC,HGSVC,1KG-ONT	No	NA	NA	NA	NA	NA	NA
chr18:77157083	chr18-77157083-allele719775-57	INS	56	NA	0.0007564296520423601,0.0,0.0,0.0009940357852882703,0.0	NA	NA	NA	NA	NA	NA	NA	NA	NA	NA	No	NA	HGSVC	No	NA	NA	NA	NA	NA	NA
chr18:77157083	chr18-77157083-allele719771-51	INS	50	NA	0.0030257186081694403,0.002881844380403458,0.000992063492063492,0.004970178926441352,0.002044989775051125	NA	NA	NA	NA	NA	NA	NA	NA	NA	NA	No	NA	HGSVC	No	NA	NA	NA	NA	NA	NA
chr18:77157083	chr18-77157083-allele719774-61	INS	60	NA	0.0,0.001440922190201729,0.0,0.0,0.0	NA	NA	NA	NA	NA	NA	NA	NA	NA	NA	No	NA	HGSVC	No	NA	NA	NA	NA	NA	NA
chr18:77157083	chr18-77157083-allele719773-53	INS	52	NA	0.0030257186081694403,0.004322766570605188,0.002976190476190476,0.008946322067594433,0.027607361963190184	0.0033323	NA	NA	NA	NA	NA	NA	NA	NA	NA	No	NA	HGSVC	No	NA	NA	NA	NA	NA	NA
chr18:77157085	chr18-77157085-allele719803-56	INS	55	NA	0.0,0.0,0.000992063492063492,0.0,0.0	NA	NA	NA	NA	NA	NA	NA	NA	NA	NA	No	NA	HGSVC	No	NA	NA	NA	NA	NA	NA
chr18:77198787	chr18-77198787-allele720435-1	DEL	54	NA	0.0007564296520423601,0.004322766570605188,0.0,0.0009940357852882703,0.002044989775051125	NA	NA	NA	NA	NA	NA	NA	NA	NA	NA	No	NA	No	No	NA	NA	NA	NA	NA	NA
chr18:77198806	chr18-77198806-allele720436-109	INS	108	NA	0.23751891074130105,0.24351585014409222,0.1775793650793651,0.20974155069582506,0.18098159509202455	0.00378465	NA	NA	NA	NA	NA	NA	NA	NA	NA	No	NA	HPRC,HGSVC,1KG-ONT	No	NA	NA	NA	NA	NA	NA
chr18:77198818	chr18-77198818-allele720437-115	INS	114	NA	0.0015128593040847202,0.002881844380403458,0.0,0.0019880715705765406,0.0	NA	NA	NA	NA	NA	NA	NA	NA	NA	NA	No	NA	HPRC,HGSVC,1KG-ONT	No	NA	NA	NA	NA	NA	NA
chr18:77233537	chr18-77233537-allele720860-59	INS	58	NA	0.01739788199697428,0.12103746397694524,0.001984126984126984,0.15805168986083498,0.18404907975460122	0.0562877	NA	NA	NA	NA	NA	NA	NA	NA	NA	No	NA	HPRC,HGSVC	Yes	NA	NA	NA	NA	NA	NA
chr18:77248111	chr18-77248111-allele721012-473	INS	472	NA	0.03555219364599092,0.001440922190201729,0.0,0.0,0.0	0.0625366	NA	NA	NA	NA	NA	NA	NA	NA	NA	No	NA	HPRC,HGSVC,1KG-ONT	Yes	NA	NA	NA	NA	NA	NA
chr18:77248111	chr18-77248111-allele721013-472	INS	471	NA	0.01664145234493192,0.001440922190201729,0.0,0.0,0.0010224948875255625	0.0262368	NA	NA	NA	NA	NA	NA	NA	NA	NA	No	NA	HPRC,HGSVC,1KG-ONT	Yes	NA	NA	NA	NA	NA	NA
chr18:77248111	chr18-77248111-allele721018-473	INS	472	NA	0.0007564296520423601,0.0,0.0,0.0,0.0	0.000918741	NA	NA	NA	NA	NA	NA	NA	NA	NA	No	NA	HPRC,HGSVC,1KG-ONT	Yes	NA	NA	NA	NA	NA	NA
chr18:77248111	chr18-77248111-allele721016-474	INS	473	NA	0.0,0.0,0.0,0.0,0.003067484662576687	3.94758e-05	NA	NA	NA	NA	NA	NA	NA	NA	NA	No	NA	HPRC,HGSVC,1KG-ONT	Yes	NA	NA	NA	NA	NA	NA
chr18:77248111	chr18-77248111-allele721011-459	INS	458	NA	0.07413010590015129,0.01729106628242075,0.02976190476190476,0.027833001988071572,0.03680981595092025	0.0254223	NA	NA	NA	NA	NA	NA	NA	NA	NA	No	NA	HPRC,HGSVC,1KG-ONT	Yes	NA	NA	NA	NA	NA	NA
chr18:77248111	chr18-77248111-allele721009-475	INS	474	NA	0.19969742813918306,0.28097982708933716,0.26091269841269843,0.441351888667992,0.26278118609406953	0.03122	NA	NA	NA	NA	NA	NA	NA	NA	NA	No	NA	HPRC,HGSVC,1KG-ONT	Yes	NA	NA	NA	NA	NA	NA
chr18:77248111	chr18-77248111-allele721019-458	INS	457	NA	0.0,0.0,0.0,0.0,0.0010224948875255625	NA	NA	NA	NA	NA	NA	NA	NA	NA	NA	No	NA	HPRC,HGSVC,1KG-ONT	Yes	NA	NA	NA	NA	NA	NA
chr18:77248111	chr18-77248111-allele721022-471	INS	470	NA	0.0015128593040847202,0.0,0.0,0.0,0.0	0.00234988	NA	NA	NA	NA	NA	NA	NA	NA	NA	No	NA	HPRC,HGSVC,1KG-ONT	Yes	NA	NA	NA	NA	NA	NA
chr18:77248111	chr18-77248111-allele721024-472	INS	471	NA	0.0007564296520423601,0.0,0.0,0.0,0.0	0.000918741	NA	NA	NA	NA	NA	NA	NA	NA	NA	No	NA	HPRC,HGSVC,1KG-ONT	Yes	NA	NA	NA	NA	NA	NA
chr18:77248111	chr18-77248111-allele721014-473	INS	472	NA	0.0022692889561270802,0.0,0.0,0.0,0.0	0.00377908	NA	NA	NA	NA	NA	NA	NA	NA	NA	No	NA	HPRC,HGSVC,1KG-ONT	Yes	NA	NA	NA	NA	NA	NA
chr18:77248111	chr18-77248111-allele721015-473	INS	472	NA	0.0,0.001440922190201729,0.0,0.0,0.0	NA	NA	NA	NA	NA	NA	NA	NA	NA	NA	No	NA	HPRC,HGSVC,1KG-ONT	Yes	NA	NA	NA	NA	NA	NA
chr18:77252853	chr18-77252853-allele721093-1899	INS	1898	NA	0.00529500756429652,0.002881844380403458,0.0,0.0,0.0	0.00576273	GALR1(0.037933, 0.983)	GALR1(0.037933, 0.983)	NA	NA	NA	NA	NA	NA	NA	No	NA	HPRC,HGSVC,1KG-ONT	No	NA	NA	NA	NA	NA	NA
chr18:77252854	chr18-77252854-allele721097-1181	INS	1180	NA	0.006051437216338881,0.0,0.0,0.0009940357852882703,0.0	0.00875367	GALR1(0.037933, 0.983)	GALR1(0.037933, 0.983)	NA	NA	NA	NA	NA	NA	NA	No	NA	HPRC,HGSVC,1KG-ONT	No	NA	NA	NA	NA	NA	NA
chr18:77252854	chr18-77252854-allele721094-1284	INS	1283	NA	0.02193645990922844,0.008645533141210375,0.01488095238095238,0.0009940357852882703,0.0	0.0120316	GALR1(0.037933, 0.983)	GALR1(0.037933, 0.983)	NA	NA	NA	NA	NA	NA	NA	No	NA	HPRC,HGSVC,1KG-ONT	No	NA	NA	NA	NA	NA	NA
chr18:77252854	chr18-77252854-allele721095-919	INS	918	NA	0.0015128593040847202,0.0,0.0,0.0,0.0	0.00234988	GALR1(0.037933, 0.983)	GALR1(0.037933, 0.983)	NA	NA	NA	NA	NA	NA	NA	No	NA	HPRC,HGSVC	Yes	NA	NA	NA	NA	NA	NA
chr18:77252854	chr18-77252854-allele721096-391	INS	390	NA	0.0,0.001440922190201729,0.0,0.0,0.0	NA	GALR1(0.037933, 0.983)	GALR1(0.037933, 0.983)	NA	NA	NA	NA	NA	NA	NA	No	NA	HPRC,HGSVC,1KG-ONT	Yes	NA	NA	NA	NA	NA	NA
chr18:77252854	chr18-77252854-allele721098-1568	INS	1567	NA	0.012859304084720122,0.008645533141210375,0.0,0.0009940357852882703,0.005112474437627812	0.00746633	GALR1(0.037933, 0.983)	GALR1(0.037933, 0.983)	NA	NA	NA	NA	NA	NA	NA	No	NA	HPRC,HGSVC,1KG-ONT	No	NA	NA	NA	NA	NA	NA
chr18:77252857	chr18-77252857-allele721103-229	INS	228	NA	0.0045385779122541605,0.0,0.0,0.0,0.0	0.00805514	GALR1(0.037933, 0.983)	GALR1(0.037933, 0.983)	NA	NA	NA	NA	NA	NA	NA	No	ID=chr18_77252854_77252920;MOTIFS=CAC;STRUC=(CAC)n	HPRC,HGSVC,1KG-ONT	Yes	NA	NA	NA	NA	NA	NA
chr18:77252860	chr18-77252860-allele721105-1378	INS	1377	NA	0.03555219364599092,0.007204610951008645,0.000992063492063492,0.020874751491053677,0.009202453987730062	0.0196318	GALR1(0.037933, 0.983)	GALR1(0.037933, 0.983)	NA	NA	NA	NA	NA	NA	NA	No	ID=chr18_77252854_77252920;MOTIFS=CAC;STRUC=(CAC)n	HPRC,HGSVC,1KG-ONT	No	NA	NA	NA	NA	NA	NA
chr18:77252860	chr18-77252860-allele721104-100	INS	99	NA	0.0,0.0,0.003968253968253968,0.0009940357852882703,0.0	0.000408842	GALR1(0.037933, 0.983)	GALR1(0.037933, 0.983)	NA	NA	NA	NA	NA	NA	NA	No	ID=chr18_77252854_77252920;MOTIFS=CAC;STRUC=(CAC)n	HPRC,HGSVC	Yes	NA	NA	NA	NA	NA	NA
chr18:77252863	chr18-77252863-allele721108-1304	INS	1303	NA	0.0030257186081694403,0.001440922190201729,0.0,0.0,0.0	0.00328379	GALR1(0.037933, 0.983)	GALR1(0.037933, 0.983)	NA	NA	NA	NA	NA	NA	NA	No	ID=chr18_77252854_77252920;MOTIFS=CAC;STRUC=(CAC)n	HPRC,HGSVC,1KG-ONT	No	NA	NA	NA	NA	NA	NA
chr18:77252863	chr18-77252863-allele721109-1814	INS	1813	NA	0.0022692889561270802,0.0,0.001984126984126984,0.0,0.006134969325153374	NA	GALR1(0.037933, 0.983)	GALR1(0.037933, 0.983)	NA	NA	NA	NA	NA	NA	NA	No	ID=chr18_77252854_77252920;MOTIFS=CAC;STRUC=(CAC)n	HPRC,HGSVC,1KG-ONT	No	NA	NA	NA	NA	NA	NA
chr18:77252866	chr18-77252866-allele721111-1	DEL	57	NA	0.0,0.0,0.008928571428571428,0.0009940357852882703,0.0	0.00133282	GALR1(0.037933, 0.983)	GALR1(0.037933, 0.983)	NA	NA	NA	NA	NA	NA	NA	No	ID=chr18_77252854_77252920;MOTIFS=CAC;STRUC=(CAC)n	HPRC,HGSVC	No	NA	NA	NA	NA	NA	NA
chr18:77252871	chr18-77252871-allele721115-1045	INS	1044	NA	0.0015128593040847202,0.0,0.0,0.0,0.002044989775051125	7.61513e-05	GALR1(0.037933, 0.983)	GALR1(0.037933, 0.983)	NA	NA	NA	NA	NA	NA	NA	No	ID=chr18_77252854_77252920;MOTIFS=CAC;STRUC=(CAC)n	HPRC,HGSVC,1KG-ONT	No	NA	NA	NA	NA	NA	NA
chr18:77252872	chr18-77252872-allele721120-1	DEL	51	NA	0.0007564296520423601,0.0,0.0,0.0,0.0	0.000918741	GALR1(0.037933, 0.983)	GALR1(0.037933, 0.983)	NA	NA	NA	NA	NA	NA	NA	No	ID=chr18_77252854_77252920;MOTIFS=CAC;STRUC=(CAC)n	HPRC,HGSVC	No	NA	NA	NA	NA	NA	NA
chr18:77252872	chr18-77252872-allele721130-184	INS	183	NA	0.0,0.0,0.0,0.0,0.00408997955010225	0.000224143	GALR1(0.037933, 0.983)	GALR1(0.037933, 0.983)	NA	NA	NA	NA	NA	NA	NA	No	ID=chr18_77252854_77252920;MOTIFS=CAC;STRUC=(CAC)n	HPRC,HGSVC	Yes	NA	NA	NA	NA	NA	NA
chr18:77252872	chr18-77252872-allele721125-265	INS	264	NA	0.0,0.001440922190201729,0.0,0.0,0.0	NA	GALR1(0.037933, 0.983)	GALR1(0.037933, 0.983)	NA	NA	NA	NA	NA	NA	NA	No	ID=chr18_77252854_77252920;MOTIFS=CAC;STRUC=(CAC)n	HPRC,HGSVC,1KG-ONT	Yes	NA	NA	NA	NA	NA	NA
chr18:77252872	chr18-77252872-allele721123-313	INS	312	NA	0.0007564296520423601,0.0,0.0,0.0,0.0	0.000918741	GALR1(0.037933, 0.983)	GALR1(0.037933, 0.983)	NA	NA	NA	NA	NA	NA	NA	No	ID=chr18_77252854_77252920;MOTIFS=CAC;STRUC=(CAC)n	HPRC,HGSVC,1KG-ONT	Yes	NA	NA	NA	NA	NA	NA
chr18:77252872	chr18-77252872-allele721118-1464	INS	1463	NA	0.0045385779122541605,0.001440922190201729,0.0,0.006958250497017893,0.011247443762781187	NA	GALR1(0.037933, 0.983)	GALR1(0.037933, 0.983)	NA	NA	NA	NA	NA	NA	NA	No	ID=chr18_77252854_77252920;MOTIFS=CAC;STRUC=(CAC)n	HPRC,HGSVC,1KG-ONT	No	NA	NA	NA	NA	NA	NA
chr18:77252872	chr18-77252872-allele721117-1086	INS	1085	NA	0.0037821482602118004,0.002881844380403458,0.007936507936507936,0.007952286282306162,0.003067484662576687	NA	GALR1(0.037933, 0.983)	GALR1(0.037933, 0.983)	NA	NA	NA	NA	NA	NA	NA	No	ID=chr18_77252854_77252920;MOTIFS=CAC;STRUC=(CAC)n	HPRC,HGSVC,1KG-ONT	No	NA	NA	NA	NA	NA	NA
chr18:77252872	chr18-77252872-allele721121-316	INS	315	NA	0.0045385779122541605,0.005763688760806916,0.0,0.0,0.0	0.00247593	GALR1(0.037933, 0.983)	GALR1(0.037933, 0.983)	NA	NA	NA	NA	NA	NA	NA	No	ID=chr18_77252854_77252920;MOTIFS=CAC;STRUC=(CAC)n	HPRC,HGSVC,1KG-ONT	Yes	NA	NA	NA	NA	NA	NA
chr18:77252872	chr18-77252872-allele721119-496	INS	495	NA	0.0015128593040847202,0.0,0.0,0.0,0.0	0.00234988	GALR1(0.037933, 0.983)	GALR1(0.037933, 0.983)	NA	NA	NA	NA	NA	NA	NA	No	ID=chr18_77252854_77252920;MOTIFS=CAC;STRUC=(CAC)n	HPRC,HGSVC,1KG-ONT	Yes	NA	NA	NA	NA	NA	NA
chr18:77252872	chr18-77252872-allele721116-112	INS	111	NA	0.0,0.004322766570605188,0.000992063492063492,0.0,0.0	0.000224143	GALR1(0.037933, 0.983)	GALR1(0.037933, 0.983)	NA	NA	NA	NA	NA	NA	NA	No	ID=chr18_77252854_77252920;MOTIFS=CAC;STRUC=(CAC)n	HPRC,HGSVC	Yes	NA	NA	NA	NA	NA	NA
chr18:77252881	chr18-77252881-allele721138-2011	INS	2010	NA	0.009833585476550681,0.005763688760806916,0.020833333333333332,0.0,0.003067484662576687	NA	GALR1(0.037933, 0.983)	GALR1(0.037933, 0.983)	NA	NA	NA	NA	NA	NA	NA	No	ID=chr18_77252854_77252920;MOTIFS=CAC;STRUC=(CAC)n	HPRC,HGSVC,1KG-ONT	No	NA	NA	NA	NA	NA	NA
chr18:77252881	chr18-77252881-allele721139-2207	INS	2206	NA	0.0007564296520423601,0.001440922190201729,0.0,0.0019880715705765406,0.0	NA	GALR1(0.037933, 0.983)	GALR1(0.037933, 0.983)	NA	NA	NA	NA	NA	NA	NA	No	ID=chr18_77252854_77252920;MOTIFS=CAC;STRUC=(CAC)n	HPRC,HGSVC,1KG-ONT	No	NA	NA	NA	NA	NA	NA
chr18:77252881	chr18-77252881-allele721141-1	DEL	54	NA	0.006051437216338881,0.001440922190201729,0.0,0.0,0.0	0.00875367	GALR1(0.037933, 0.983)	GALR1(0.037933, 0.983)	NA	NA	NA	NA	NA	NA	NA	No	ID=chr18_77252854_77252920;MOTIFS=CAC;STRUC=(CAC)n	HPRC,HGSVC	No	NA	NA	NA	NA	NA	NA
chr18:77252881	chr18-77252881-allele721136-124	INS	123	NA	0.0007564296520423601,0.005763688760806916,0.0,0.007952286282306162,0.003067484662576687	0.00108137	GALR1(0.037933, 0.983)	GALR1(0.037933, 0.983)	NA	NA	NA	NA	NA	NA	NA	No	ID=chr18_77252854_77252920;MOTIFS=CAC;STRUC=(CAC)n	HPRC,HGSVC	Yes	NA	NA	NA	NA	NA	NA
chr18:77252881	chr18-77252881-allele721137-1680	INS	1679	NA	0.0,0.0,0.0,0.0019880715705765406,0.0	NA	GALR1(0.037933, 0.983)	GALR1(0.037933, 0.983)	NA	NA	NA	NA	NA	NA	NA	No	ID=chr18_77252854_77252920;MOTIFS=CAC;STRUC=(CAC)n	HPRC,HGSVC,1KG-ONT	No	NA	NA	NA	NA	NA	NA
chr18:77252881	chr18-77252881-allele721143-307	INS	306	NA	0.0022692889561270802,0.0,0.0,0.0,0.0	0.00377908	GALR1(0.037933, 0.983)	GALR1(0.037933, 0.983)	NA	NA	NA	NA	NA	NA	NA	No	ID=chr18_77252854_77252920;MOTIFS=CAC;STRUC=(CAC)n	HPRC,HGSVC,1KG-ONT	Yes	NA	NA	NA	NA	NA	NA
chr18:77252883	chr18-77252883-allele721144-215	INS	214	NA	0.0007564296520423601,0.0,0.0,0.0,0.0	0.000918741	GALR1(0.037933, 0.983)	GALR1(0.037933, 0.983)	NA	NA	NA	NA	NA	NA	NA	No	ID=chr18_77252854_77252920;MOTIFS=CAC;STRUC=(CAC)n	HPRC,HGSVC	Yes	NA	NA	NA	NA	NA	NA
chr18:77252884	chr18-77252884-allele721145-1	DEL	75	NA	0.0,0.0,0.0,0.0,0.0010224948875255625	NA	GALR1(0.037933, 0.983)	GALR1(0.037933, 0.983)	NA	NA	NA	NA	NA	NA	NA	No	ID=chr18_77252854_77252920;MOTIFS=CAC;STRUC=(CAC)n	HPRC,HGSVC,1KG-ONT	No	NA	NA	NA	NA	NA	NA
chr18:77252887	chr18-77252887-allele721156-61	INS	60	NA	0.0,0.0,0.0,0.0009940357852882703,0.0	NA	GALR1(0.037933, 0.983)	GALR1(0.037933, 0.983)	NA	NA	NA	NA	NA	NA	NA	No	ID=chr18_77252854_77252920;MOTIFS=CAC;STRUC=(CAC)n	HPRC,HGSVC,1KG-ONT	No	NA	NA	NA	NA	NA	NA
chr18:77252887	chr18-77252887-allele721150-442	INS	441	NA	0.0,0.0,0.0,0.0,0.00408997955010225	0.000224143	GALR1(0.037933, 0.983)	GALR1(0.037933, 0.983)	NA	NA	NA	NA	NA	NA	NA	No	ID=chr18_77252854_77252920;MOTIFS=CAC;STRUC=(CAC)n	HPRC,HGSVC,1KG-ONT	Yes	NA	NA	NA	NA	NA	NA
chr18:77252887	chr18-77252887-allele721151-728	INS	727	NA	0.00832072617246596,0.007204610951008645,0.002976190476190476,0.003976143141153081,0.0010224948875255625	0.00185285	GALR1(0.037933, 0.983)	GALR1(0.037933, 0.983)	NA	NA	NA	NA	NA	NA	NA	No	ID=chr18_77252854_77252920;MOTIFS=CAC;STRUC=(CAC)n	HPRC,HGSVC,1KG-ONT	Yes	NA	NA	NA	NA	NA	NA
chr18:77252887	chr18-77252887-allele721146-55	INS	54	NA	0.0045385779122541605,0.0,0.000992063492063492,0.0019880715705765406,0.002044989775051125	0.00179551	GALR1(0.037933, 0.983)	GALR1(0.037933, 0.983)	NA	NA	NA	NA	NA	NA	NA	No	ID=chr18_77252854_77252920;MOTIFS=CAC;STRUC=(CAC)n	HPRC,HGSVC,1KG-ONT	No	NA	NA	NA	NA	NA	NA
chr18:77252887	chr18-77252887-allele721148-525	INS	524	NA	0.0,0.002881844380403458,0.010912698412698412,0.0009940357852882703,0.002044989775051125	0.00237831	GALR1(0.037933, 0.983)	GALR1(0.037933, 0.983)	NA	NA	NA	NA	NA	NA	NA	No	ID=chr18_77252854_77252920;MOTIFS=CAC;STRUC=(CAC)n	HPRC,HGSVC,1KG-ONT	Yes	NA	NA	NA	NA	NA	NA
chr18:77252887	chr18-77252887-allele721149-319	INS	318	NA	0.007564296520423601,0.01440922190201729,0.0,0.0,0.0010224948875255625	0.00199781	GALR1(0.037933, 0.983)	GALR1(0.037933, 0.983)	NA	NA	NA	NA	NA	NA	NA	No	ID=chr18_77252854_77252920;MOTIFS=CAC;STRUC=(CAC)n	HPRC,HGSVC,1KG-ONT	Yes	NA	NA	NA	NA	NA	NA
chr18:77252887	chr18-77252887-allele721147-566	INS	565	NA	0.0015128593040847202,0.0,0.0,0.0009940357852882703,0.0	0.00077342	GALR1(0.037933, 0.983)	GALR1(0.037933, 0.983)	NA	NA	NA	NA	NA	NA	NA	No	ID=chr18_77252854_77252920;MOTIFS=CAC;STRUC=(CAC)n	HPRC,HGSVC,1KG-ONT	Yes	NA	NA	NA	NA	NA	NA
chr18:77252893	chr18-77252893-allele721163-289	INS	288	NA	0.0,0.001440922190201729,0.000992063492063492,0.0019880715705765406,0.0010224948875255625	0.000408842	GALR1(0.037933, 0.983)	GALR1(0.037933, 0.983)	NA	NA	NA	NA	NA	NA	NA	No	ID=chr18_77252854_77252920;MOTIFS=CAC;STRUC=(CAC)n	HPRC,HGSVC,1KG-ONT	Yes	NA	NA	NA	NA	NA	NA
chr18:77252894	chr18-77252894-allele721164-276	INS	275	NA	0.0015128593040847202,0.0,0.0,0.0,0.0	0.00234988	GALR1(0.037933, 0.983)	GALR1(0.037933, 0.983)	NA	NA	NA	NA	NA	NA	NA	No	ID=chr18_77252854_77252920;MOTIFS=CAC;STRUC=(CAC)n	HPRC,HGSVC,1KG-ONT	Yes	NA	NA	NA	NA	NA	NA
chr18:77252896	chr18-77252896-allele721168-1	DEL	102	NA	0.012859304084720122,0.0,0.0,0.0,0.0	0.0235872	GALR1(0.037933, 0.983)	GALR1(0.037933, 0.983)	NA	NA	NA	NA	NA	NA	NA	No	ID=chr18_77252854_77252920;MOTIFS=CAC;STRUC=(CAC)n	HPRC,HGSVC,1KG-ONT	No	NA	NA	NA	NA	NA	NA
chr18:77252896	chr18-77252896-allele721166-688	INS	687	NA	0.0,0.004322766570605188,0.003968253968253968,0.004970178926441352,0.009202453987730062	0.00331937	GALR1(0.037933, 0.983)	GALR1(0.037933, 0.983)	NA	NA	NA	NA	NA	NA	NA	No	ID=chr18_77252854_77252920;MOTIFS=CAC;STRUC=(CAC)n	HPRC,HGSVC,1KG-ONT	Yes	NA	NA	NA	NA	NA	NA
chr18:77252896	chr18-77252896-allele721167-355	INS	354	NA	0.0,0.001440922190201729,0.000992063492063492,0.0,0.0	NA	GALR1(0.037933, 0.983)	GALR1(0.037933, 0.983)	NA	NA	NA	NA	NA	NA	NA	No	ID=chr18_77252854_77252920;MOTIFS=CAC;STRUC=(CAC)n	HPRC,HGSVC,1KG-ONT	Yes	NA	NA	NA	NA	NA	NA
chr18:77252896	chr18-77252896-allele721165-118	INS	117	NA	0.0,0.0,0.000992063492063492,0.0009940357852882703,0.0010224948875255625	3.94758e-05	GALR1(0.037933, 0.983)	GALR1(0.037933, 0.983)	NA	NA	NA	NA	NA	NA	NA	No	ID=chr18_77252854_77252920;MOTIFS=CAC;STRUC=(CAC)n	HPRC,HGSVC	Yes	NA	NA	NA	NA	NA	NA
chr18:77252899	chr18-77252899-allele721178-1	DEL	90	NA	0.20953101361573373,0.16714697406340057,0.08333333333333333,0.23658051689860835,0.13394683026584867	0.0102497	GALR1(0.037933, 0.983)	GALR1(0.037933, 0.983)	NA	NA	NA	NA	NA	NA	NA	No	ID=chr18_77252854_77252920;MOTIFS=CAC;STRUC=(CAC)n	HPRC,HGSVC,1KG-ONT	No	NA	NA	NA	NA	NA	NA
chr18:77252899	chr18-77252899-allele721182-204	INS	203	NA	0.0,0.0,0.0,0.0019880715705765406,0.0	NA	GALR1(0.037933, 0.983)	GALR1(0.037933, 0.983)	NA	NA	NA	NA	NA	NA	NA	No	ID=chr18_77252854_77252920;MOTIFS=CAC;STRUC=(CAC)n	HPRC,HGSVC	Yes	NA	NA	NA	NA	NA	NA
chr18:77252899	chr18-77252899-allele721177-634	INS	633	NA	0.0015128593040847202,0.0,0.000992063492063492,0.0019880715705765406,0.0	NA	GALR1(0.037933, 0.983)	GALR1(0.037933, 0.983)	NA	NA	NA	NA	NA	NA	NA	No	ID=chr18_77252854_77252920;MOTIFS=CAC;STRUC=(CAC)n	HPRC,HGSVC,1KG-ONT	Yes	NA	NA	NA	NA	NA	NA
chr18:77252899	chr18-77252899-allele721175-58	INS	57	NA	0.0015128593040847202,0.01729106628242075,0.0,0.02286282306163022,0.0	0.003826	GALR1(0.037933, 0.983)	GALR1(0.037933, 0.983)	NA	NA	NA	NA	NA	NA	NA	No	ID=chr18_77252854_77252920;MOTIFS=CAC;STRUC=(CAC)n	HPRC,HGSVC,1KG-ONT	No	NA	NA	NA	NA	NA	NA
chr18:77252899	chr18-77252899-allele721176-771	INS	770	NA	0.0015128593040847202,0.0,0.0,0.0,0.0	0.00234988	GALR1(0.037933, 0.983)	GALR1(0.037933, 0.983)	NA	NA	NA	NA	NA	NA	NA	No	ID=chr18_77252854_77252920;MOTIFS=CAC;STRUC=(CAC)n	HPRC,HGSVC,1KG-ONT	Yes	NA	NA	NA	NA	NA	NA
chr18:77252902	chr18-77252902-allele721186-829	INS	828	NA	0.012859304084720122,0.002881844380403458,0.0,0.0019880715705765406,0.005112474437627812	0.00993644	GALR1(0.037933, 0.983)	GALR1(0.037933, 0.983)	NA	NA	NA	NA	NA	NA	NA	No	ID=chr18_77252854_77252920;MOTIFS=CAC;STRUC=(CAC)n	HPRC,HGSVC,1KG-ONT	Yes	NA	NA	NA	NA	NA	NA
chr18:77252908	chr18-77252908-allele721193-1	DEL	126	NA	0.012859304084720122,0.0,0.000992063492063492,0.0019880715705765406,0.0010224948875255625	0.0159342	GALR1(0.037933, 0.983)	GALR1(0.037933, 0.983)	NA	NA	NA	NA	NA	NA	NA	No	ID=chr18_77252854_77252920;MOTIFS=CAC;STRUC=(CAC)n	HPRC,HGSVC,1KG-ONT	No	NA	NA	NA	NA	NA	NA
chr18:77252917	chr18-77252917-allele721198-2648	INS	2647	NA	0.0015128593040847202,0.005763688760806916,0.0,0.003976143141153081,0.0	NA	GALR1(0.037933, 0.983)	GALR1(0.037933, 0.983)	NA	NA	NA	NA	NA	NA	NA	No	ID=chr18_77252854_77252920;MOTIFS=CAC;STRUC=(CAC)n	HPRC,HGSVC,1KG-ONT	No	NA	NA	NA	NA	NA	NA
chr18:77252918	chr18-77252918-allele721202-2890	INS	2889	NA	0.0,0.0,0.0,0.0,0.0010224948875255625	NA	GALR1(0.037933, 0.983)	GALR1(0.037933, 0.983)	NA	NA	NA	NA	NA	NA	NA	No	ID=chr18_77252854_77252920;MOTIFS=CAC;STRUC=(CAC)n	HPRC,HGSVC	No	NA	NA	NA	NA	NA	NA
chr18:77252918	chr18-77252918-allele721201-2377	INS	2376	NA	0.0,0.0,0.000992063492063492,0.0019880715705765406,0.0	3.94758e-05	GALR1(0.037933, 0.983)	GALR1(0.037933, 0.983)	NA	NA	NA	NA	NA	NA	NA	No	ID=chr18_77252854_77252920;MOTIFS=CAC;STRUC=(CAC)n	HPRC,HGSVC,1KG-ONT	No	NA	NA	NA	NA	NA	NA
chr18:77252920	chr18-77252920-allele721204-1	DEL	60	NA	0.00832072617246596,0.001440922190201729,0.0,0.002982107355864811,0.0010224948875255625	0.00707297	GALR1(0.037933, 0.983)	GALR1(0.037933, 0.983)	NA	NA	NA	NA	NA	NA	NA	No	ID=chr18_77252854_77252920;MOTIFS=CAC;STRUC=(CAC)n	HPRC,HGSVC	No	NA	NA	NA	NA	NA	NA
chr18:77252920	chr18-77252920-allele721205-1	DEL	69	NA	0.0015128593040847202,0.0,0.001984126984126984,0.0,0.0	7.61513e-05	GALR1(0.037933, 0.983)	GALR1(0.037933, 0.983)	NA	NA	NA	NA	NA	NA	NA	No	ID=chr18_77252854_77252920;MOTIFS=CAC;STRUC=(CAC)n	HPRC,HGSVC,1KG-ONT	No	NA	NA	NA	NA	NA	NA
chr18:77252922	chr18-77252922-allele721207-163	INS	162	NA	0.0,0.005763688760806916,0.002976190476190476,0.0,0.0010224948875255625	0.000963133	GALR1(0.037933, 0.983)	GALR1(0.037933, 0.983)	NA	NA	NA	NA	NA	NA	NA	No	ID=chr18_77252854_77252920;MOTIFS=CAC;STRUC=(CAC)n	HPRC,HGSVC	Yes	NA	NA	NA	NA	NA	NA
chr18:77252923	chr18-77252923-allele721209-601	INS	600	NA	0.0007564296520423601,0.0,0.0,0.0,0.0	0.000918741	GALR1(0.037933, 0.983)	GALR1(0.037933, 0.983)	NA	NA	NA	NA	NA	NA	NA	No	ID=chr18_77252854_77252920;MOTIFS=CAC;STRUC=(CAC)n	HPRC,HGSVC,1KG-ONT	Yes	NA	NA	NA	NA	NA	NA
chr18:77252923	chr18-77252923-allele721208-258	INS	257	NA	0.0022692889561270802,0.001440922190201729,0.0,0.0,0.0	0.0019853	GALR1(0.037933, 0.983)	GALR1(0.037933, 0.983)	NA	NA	NA	NA	NA	NA	NA	No	ID=chr18_77252854_77252920;MOTIFS=CAC;STRUC=(CAC)n	HPRC,HGSVC,1KG-ONT	Yes	NA	NA	NA	NA	NA	NA
chr18:77252926	chr18-77252926-allele721214-151	INS	150	NA	0.0,0.0,0.0,0.0019880715705765406,0.0	NA	GALR1(0.037933, 0.983)	GALR1(0.037933, 0.983)	NA	NA	NA	NA	NA	NA	NA	No	ID=chr18_77252854_77252920;MOTIFS=CAC;STRUC=(CAC)n	HPRC,HGSVC	Yes	NA	NA	NA	NA	NA	NA
chr18:77252926	chr18-77252926-allele721212-244	INS	243	NA	0.0015128593040847202,0.0,0.0,0.0,0.0	0.00234988	GALR1(0.037933, 0.983)	GALR1(0.037933, 0.983)	NA	NA	NA	NA	NA	NA	NA	No	ID=chr18_77252854_77252920;MOTIFS=CAC;STRUC=(CAC)n	HPRC,HGSVC,1KG-ONT	Yes	NA	NA	NA	NA	NA	NA
chr18:77252938	chr18-77252938-allele721229-1245	INS	1244	NA	0.0,0.002881844380403458,0.0,0.0,0.0	NA	GALR1(0.037933, 0.983)	GALR1(0.037933, 0.983)	NA	NA	NA	NA	NA	NA	NA	No	ID=chr18_77252854_77252920;MOTIFS=CAC;STRUC=(CAC)n	HPRC,HGSVC,1KG-ONT	No	NA	NA	NA	NA	NA	NA
chr18:77252959	chr18-77252959-allele721248-1	DEL	81	NA	0.0022692889561270802,0.0,0.000992063492063492,0.0,0.0	0.0019853	GALR1(0.037933, 0.983)	GALR1(0.037933, 0.983)	NA	NA	NA	NA	NA	NA	NA	No	ID=chr18_77252854_77252920;MOTIFS=CAC;STRUC=(CAC)n	HPRC,HGSVC,1KG-ONT	No	NA	NA	NA	NA	NA	NA
chr18:77252962	chr18-77252962-allele721252-142	INS	141	NA	0.0,0.0,0.0,0.002982107355864811,0.0	NA	GALR1(0.037933, 0.983)	GALR1(0.037933, 0.983)	NA	NA	NA	NA	NA	NA	NA	No	ID=chr18_77252854_77252920;MOTIFS=CAC;STRUC=(CAC)n	HPRC,HGSVC	Yes	NA	NA	NA	NA	NA	NA
chr18:77252971	chr18-77252971-allele721259-61	INS	60	NA	0.0022692889561270802,0.01440922190201729,0.001984126984126984,0.0,0.0	NA	GALR1(0.037933, 0.983)	GALR1(0.037933, 0.983)	NA	NA	NA	NA	NA	NA	NA	No	ID=chr18_77252854_77252920;MOTIFS=CAC;STRUC=(CAC)n	HPRC,HGSVC,1KG-ONT	No	NA	NA	NA	NA	NA	NA
chr18:77252971	chr18-77252971-allele721260-169	INS	168	NA	0.0007564296520423601,0.0,0.0,0.0,0.0010224948875255625	NA	GALR1(0.037933, 0.983)	GALR1(0.037933, 0.983)	NA	NA	NA	NA	NA	NA	NA	No	ID=chr18_77252854_77252920;MOTIFS=CAC;STRUC=(CAC)n	HPRC,HGSVC	Yes	NA	NA	NA	NA	NA	NA
chr18:77252986	chr18-77252986-allele721271-1015	INS	1014	NA	0.030257186081694403,0.012968299711815562,0.003968253968253968,0.006958250497017893,0.002044989775051125	0.0232855	GALR1(0.037933, 0.983)	GALR1(0.037933, 0.983)	NA	NA	NA	NA	NA	NA	NA	No	ID=chr18_77252854_77252920;MOTIFS=CAC;STRUC=(CAC)n	HPRC,HGSVC,1KG-ONT	Yes	NA	NA	NA	NA	NA	NA
chr18:77252992	chr18-77252992-allele721277-88	INS	87	NA	0.0,0.0,0.000992063492063492,0.0,0.0	NA	GALR1(0.037933, 0.983)	GALR1(0.037933, 0.983)	NA	NA	NA	NA	NA	NA	NA	No	ID=chr18_77252854_77252920;MOTIFS=CAC;STRUC=(CAC)n	HPRC,HGSVC	No	NA	NA	NA	NA	NA	NA
chr18:77252998	chr18-77252998-allele721284-1126	INS	1125	NA	0.0,0.0,0.010912698412698412,0.0009940357852882703,0.0	0.00161686	GALR1(0.037933, 0.983)	GALR1(0.037933, 0.983)	NA	NA	NA	NA	NA	NA	NA	No	ID=chr18_77252854_77252920;MOTIFS=CAC;STRUC=(CAC)n	HPRC,HGSVC,1KG-ONT	Yes	NA	NA	NA	NA	NA	NA
chr18:77253004	chr18-77253004-allele721290-1220	INS	1219	NA	0.009077155824508321,0.001440922190201729,0.001984126984126984,0.0019880715705765406,0.0	0.00825738	GALR1(0.037933, 0.983)	GALR1(0.037933, 0.983)	NA	NA	NA	NA	NA	NA	NA	No	ID=chr18_77252854_77252920;MOTIFS=CAC;STRUC=(CAC)n	HPRC,HGSVC,1KG-ONT	Yes	NA	NA	NA	NA	NA	NA
chr18:77258533	chr18-77258533-allele721391-1	DEL	731	NA	0.03479576399394856,0.001440922190201729,0.0,0.0,0.00408997955010225	0.0531421	GALR1(0.037933, 0.983)	GALR1(0.037933, 0.983)	NA	NA	NA	NA	NA	NA	NA	No	NA	HGSVC,1KG-ONT	No	NA	NA	NA	NA	NA	NA
chr18:77258594	chr18-77258594-allele721394-178	INS	177	NA	0.00832072617246596,0.010086455331412104,0.001984126984126984,0.007952286282306162,0.002044989775051125	0.000296275	GALR1(0.037933, 0.983)	GALR1(0.037933, 0.983)	NA	NA	NA	NA	NA	NA	NA	No	NA	HPRC,HGSVC,1KG-ONT	No	NA	NA	NA	NA	NA	NA
chr18:77258602	chr18-77258602-allele721411-220	INS	219	NA	0.0007564296520423601,0.0,0.0,0.0,0.0	0.000918741	GALR1(0.037933, 0.983)	GALR1(0.037933, 0.983)	NA	NA	NA	NA	NA	NA	NA	No	NA	HPRC,HGSVC,1KG-ONT	No	NA	NA	NA	NA	NA	NA
chr18:77258602	chr18-77258602-allele721397-316	INS	315	NA	0.0037821482602118004,0.005763688760806916,0.002976190476190476,0.009940357852882704,0.002044989775051125	NA	GALR1(0.037933, 0.983)	GALR1(0.037933, 0.983)	NA	NA	NA	NA	NA	NA	NA	No	NA	HPRC,HGSVC	No	NA	NA	NA	NA	NA	NA
chr18:77258602	chr18-77258602-allele721399-397	INS	396	NA	0.0007564296520423601,0.004322766570605188,0.0,0.009940357852882704,0.003067484662576687	0.00126431	GALR1(0.037933, 0.983)	GALR1(0.037933, 0.983)	NA	NA	NA	NA	NA	NA	NA	No	NA	HPRC,HGSVC	No	NA	NA	NA	NA	NA	NA
chr18:77258602	chr18-77258602-allele721396-442	INS	441	NA	0.007564296520423601,0.001440922190201729,0.0,0.005964214711729622,0.005112474437627812	0.00160932	GALR1(0.037933, 0.983)	GALR1(0.037933, 0.983)	NA	NA	NA	NA	NA	NA	NA	No	NA	HPRC,HGSVC	No	NA	NA	NA	NA	NA	NA
chr18:77258602	chr18-77258602-allele721398-199	INS	198	NA	0.0416036308623298,0.018731988472622477,0.037698412698412696,0.027833001988071572,0.02965235173824131	0.00188557	GALR1(0.037933, 0.983)	GALR1(0.037933, 0.983)	NA	NA	NA	NA	NA	NA	NA	No	NA	HPRC,HGSVC,1KG-ONT	No	NA	NA	NA	NA	NA	NA
chr18:77258602	chr18-77258602-allele721395-244	INS	243	NA	0.0,0.002881844380403458,0.001984126984126984,0.019880715705765408,0.011247443762781187	0.00593536	GALR1(0.037933, 0.983)	GALR1(0.037933, 0.983)	NA	NA	NA	NA	NA	NA	NA	No	NA	HPRC,HGSVC,1KG-ONT	No	NA	NA	NA	NA	NA	NA
chr18:77258602	chr18-77258602-allele721402-289	INS	288	NA	0.01588502269288956,0.024495677233429394,0.003968253968253968,0.005964214711729622,0.00408997955010225	0.00216762	GALR1(0.037933, 0.983)	GALR1(0.037933, 0.983)	NA	NA	NA	NA	NA	NA	NA	No	NA	HPRC,HGSVC	No	NA	NA	NA	NA	NA	NA
chr18:77258602	chr18-77258602-allele721404-199	INS	198	NA	0.00529500756429652,0.001440922190201729,0.0,0.0,0.0	0.00736694	GALR1(0.037933, 0.983)	GALR1(0.037933, 0.983)	NA	NA	NA	NA	NA	NA	NA	No	NA	HPRC,HGSVC,1KG-ONT	No	NA	NA	NA	NA	NA	NA
chr18:77258602	chr18-77258602-allele721401-130	INS	129	NA	0.0015128593040847202,0.004322766570605188,0.0,0.0,0.0	NA	GALR1(0.037933, 0.983)	GALR1(0.037933, 0.983)	NA	NA	NA	NA	NA	NA	NA	No	NA	HPRC,HGSVC,1KG-ONT	No	NA	NA	NA	NA	NA	NA
chr18:77258602	chr18-77258602-allele721400-595	INS	594	NA	0.0015128593040847202,0.012968299711815562,0.001984126984126984,0.015904572564612324,0.003067484662576687	0.00294215	GALR1(0.037933, 0.983)	GALR1(0.037933, 0.983)	NA	NA	NA	NA	NA	NA	NA	No	NA	HPRC,HGSVC,1KG-ONT	Yes	NA	NA	NA	NA	NA	NA
chr18:77258642	chr18-77258642-allele721419-244	INS	243	NA	0.0045385779122541605,0.004322766570605188,0.0,0.003976143141153081,0.0010224948875255625	0.000493235	GALR1(0.037933, 0.983)	GALR1(0.037933, 0.983)	NA	NA	NA	NA	NA	NA	NA	No	NA	HPRC,HGSVC,1KG-ONT	No	NA	NA	NA	NA	NA	NA
chr18:77258695	chr18-77258695-allele721433-1	DEL	94	NA	0.0022692889561270802,0.001440922190201729,0.0,0.0,0.0	0.0019853	GALR1(0.037933, 0.983)	GALR1(0.037933, 0.983)	NA	NA	NA	NA	NA	NA	NA	No	NA	HPRC,HGSVC	No	NA	NA	NA	NA	NA	NA
chr18:77258703	chr18-77258703-allele721438-103	INS	102	NA	0.0,0.01729106628242075,0.000992063492063492,0.014910536779324055,0.003067484662576687	0.00522233	GALR1(0.037933, 0.983)	GALR1(0.037933, 0.983)	NA	NA	NA	NA	NA	NA	NA	No	NA	HPRC,HGSVC,1KG-ONT	No	NA	NA	NA	NA	NA	NA
chr18:77258712	chr18-77258712-allele721443-372	INS	371	NA	0.0030257186081694403,0.03025936599423631,0.01984126984126984,0.0009940357852882703,0.0010224948875255625	0.00345476	GALR1(0.037933, 0.983)	GALR1(0.037933, 0.983)	NA	NA	NA	NA	NA	NA	NA	No	NA	HPRC,HGSVC,1KG-ONT	No	NA	NA	NA	NA	NA	NA
chr18:77258824	chr18-77258824-allele721493-64	INS	63	NA	0.0015128593040847202,0.0,0.0,0.0009940357852882703,0.0	0.00077342	GALR1(0.037933, 0.983)	GALR1(0.037933, 0.983)	NA	NA	NA	NA	NA	NA	NA	No	NA	HPRC,HGSVC,1KG-ONT	Yes	NA	NA	NA	NA	NA	NA
chr18:77258845	chr18-77258845-allele721502-301	INS	300	NA	0.0015128593040847202,0.0,0.0,0.0,0.0	0.00234988	GALR1(0.037933, 0.983)	GALR1(0.037933, 0.983)	NA	NA	NA	NA	NA	NA	NA	No	NA	HPRC,HGSVC	Yes	NA	NA	NA	NA	NA	NA
chr18:77258845	chr18-77258845-allele721504-275	INS	274	NA	0.0007564296520423601,0.0,0.0,0.0,0.0	0.000918741	GALR1(0.037933, 0.983)	GALR1(0.037933, 0.983)	NA	NA	NA	NA	NA	NA	NA	No	NA	HPRC,HGSVC,1KG-ONT	Yes	NA	NA	NA	NA	NA	NA
chr18:77258857	chr18-77258857-allele721510-52	INS	51	NA	0.0,0.001440922190201729,0.006944444444444444,0.002982107355864811,0.0081799591002045	0.00299801	GALR1(0.037933, 0.983)	GALR1(0.037933, 0.983)	NA	NA	NA	NA	NA	NA	NA	No	NA	HPRC,HGSVC,1KG-ONT	Yes	NA	NA	NA	NA	NA	NA
chr18:77258857	chr18-77258857-allele721512-115	INS	114	NA	0.0,0.0,0.0,0.005964214711729622,0.005112474437627812	0.00151771	GALR1(0.037933, 0.983)	GALR1(0.037933, 0.983)	NA	NA	NA	NA	NA	NA	NA	No	NA	HPRC,HGSVC,1KG-ONT	Yes	NA	NA	NA	NA	NA	NA
chr18:77258904	chr18-77258904-allele721540-110	INS	109	NA	0.0,0.018731988472622477,0.0,0.014910536779324055,0.00408997955010225	0.0054079	GALR1(0.037933, 0.983)	GALR1(0.037933, 0.983)	NA	NA	NA	NA	NA	NA	NA	No	NA	HPRC,HGSVC,1KG-ONT	Yes	NA	NA	NA	NA	NA	NA
chr18:77258924	chr18-77258924-allele721556-80	INS	79	NA	0.0007564296520423601,0.001440922190201729,0.0,0.0009940357852882703,0.0	NA	GALR1(0.037933, 0.983)	GALR1(0.037933, 0.983)	NA	NA	NA	NA	NA	NA	NA	No	NA	HPRC,HGSVC,1KG-ONT	Yes	NA	NA	NA	NA	NA	NA
chr18:77258927	chr18-77258927-allele721559-104	INS	103	NA	0.006051437216338881,0.001440922190201729,0.00992063492063492,0.006958250497017893,0.0010224948875255625	NA	GALR1(0.037933, 0.983)	GALR1(0.037933, 0.983)	NA	NA	NA	NA	NA	NA	NA	No	NA	HPRC,HGSVC,1KG-ONT	Yes	NA	NA	NA	NA	NA	NA
chr18:77258950	chr18-77258950-allele721572-249	INS	248	NA	0.0030257186081694403,0.0,0.0,0.0,0.0	0.00520636	GALR1(0.037933, 0.983)	GALR1(0.037933, 0.983)	NA	NA	NA	NA	NA	NA	NA	No	NA	HPRC,HGSVC,1KG-ONT	Yes	NA	NA	NA	NA	NA	NA
chr18:77259015	chr18-77259015-allele721602-219	INS	218	NA	0.0,0.005763688760806916,0.0,0.006958250497017893,0.007157464212678937	0.00281286	GALR1(0.037933, 0.983)	GALR1(0.037933, 0.983)	NA	NA	NA	NA	NA	NA	NA	No	NA	HPRC,HGSVC,1KG-ONT	No	NA	NA	NA	NA	NA	NA
chr18:77259015	chr18-77259015-allele721597-103	INS	102	NA	0.0007564296520423601,0.001440922190201729,0.0,0.0,0.0010224948875255625	NA	GALR1(0.037933, 0.983)	GALR1(0.037933, 0.983)	NA	NA	NA	NA	NA	NA	NA	No	NA	HPRC,HGSVC,1KG-ONT	No	NA	NA	NA	NA	NA	NA
chr18:77259015	chr18-77259015-allele721601-373	INS	372	NA	0.0022692889561270802,0.0,0.0,0.0,0.0	0.00377908	GALR1(0.037933, 0.983)	GALR1(0.037933, 0.983)	NA	NA	NA	NA	NA	NA	NA	No	NA	HPRC,HGSVC,1KG-ONT	Yes	NA	NA	NA	NA	NA	NA
chr18:77259015	chr18-77259015-allele721600-371	INS	370	NA	0.0007564296520423601,0.0,0.0,0.0,0.0	0.000918741	GALR1(0.037933, 0.983)	GALR1(0.037933, 0.983)	NA	NA	NA	NA	NA	NA	NA	No	NA	HPRC,HGSVC,1KG-ONT	Yes	NA	NA	NA	NA	NA	NA
chr18:77259015	chr18-77259015-allele721599-101	INS	100	NA	0.0,0.001440922190201729,0.00496031746031746,0.0009940357852882703,0.0	0.000778337	GALR1(0.037933, 0.983)	GALR1(0.037933, 0.983)	NA	NA	NA	NA	NA	NA	NA	No	NA	HPRC,HGSVC,1KG-ONT	No	NA	NA	NA	NA	NA	NA
chr18:77259022	chr18-77259022-allele721610-226	INS	225	NA	0.0007564296520423601,0.0,0.0,0.0,0.0	0.000918741	GALR1(0.037933, 0.983)	GALR1(0.037933, 0.983)	NA	NA	NA	NA	NA	NA	NA	No	NA	HPRC,HGSVC,1KG-ONT	No	NA	NA	NA	NA	NA	NA
chr18:77259026	chr18-77259026-allele721613-59	INS	58	NA	0.0007564296520423601,0.0,0.0,0.0,0.0	0.000918741	GALR1(0.037933, 0.983)	GALR1(0.037933, 0.983)	NA	NA	NA	NA	NA	NA	NA	No	NA	HPRC,HGSVC,1KG-ONT	No	NA	NA	NA	NA	NA	NA
chr18:77259026	chr18-77259026-allele721618-179	INS	178	NA	0.0,0.0,0.0,0.005964214711729622,0.005112474437627812	0.00151771	GALR1(0.037933, 0.983)	GALR1(0.037933, 0.983)	NA	NA	NA	NA	NA	NA	NA	No	NA	HPRC,HGSVC,1KG-ONT	No	NA	NA	NA	NA	NA	NA
chr18:77259026	chr18-77259026-allele721615-53	INS	52	NA	0.0007564296520423601,0.0,0.0,0.0,0.0010224948875255625	NA	GALR1(0.037933, 0.983)	GALR1(0.037933, 0.983)	NA	NA	NA	NA	NA	NA	NA	No	NA	HPRC,HGSVC,1KG-ONT	No	NA	NA	NA	NA	NA	NA
chr18:77259027	chr18-77259027-allele721620-119	INS	118	NA	0.0,0.0,0.0,0.0009940357852882703,0.0	NA	GALR1(0.037933, 0.983)	GALR1(0.037933, 0.983)	NA	NA	NA	NA	NA	NA	NA	No	NA	HPRC,HGSVC,1KG-ONT	No	NA	NA	NA	NA	NA	NA
chr18:77259032	chr18-77259032-allele721622-1	DEL	54	NA	0.0015128593040847202,0.023054755043227664,0.01488095238095238,0.0009940357852882703,0.0	0.00323327	GALR1(0.037933, 0.983)	GALR1(0.037933, 0.983)	NA	NA	NA	NA	NA	NA	NA	No	NA	HPRC,HGSVC	No	NA	NA	NA	NA	NA	NA
chr18:77259035	chr18-77259035-allele721625-231	INS	230	NA	0.0,0.0,0.0,0.0009940357852882703,0.0	NA	GALR1(0.037933, 0.983)	GALR1(0.037933, 0.983)	NA	NA	NA	NA	NA	NA	NA	No	NA	HPRC,HGSVC,1KG-ONT	No	NA	NA	NA	NA	NA	NA
chr18:77259035	chr18-77259035-allele721627-83	INS	82	NA	0.0022692889561270802,0.0,0.0,0.0,0.0	0.00377908	GALR1(0.037933, 0.983)	GALR1(0.037933, 0.983)	NA	NA	NA	NA	NA	NA	NA	No	NA	HPRC,HGSVC,1KG-ONT	No	NA	NA	NA	NA	NA	NA
chr18:77259036	chr18-77259036-allele721633-89	INS	88	NA	0.0007564296520423601,0.0,0.000992063492063492,0.0,0.0	NA	GALR1(0.037933, 0.983)	GALR1(0.037933, 0.983)	NA	NA	NA	NA	NA	NA	NA	No	NA	HPRC,HGSVC,1KG-ONT	No	NA	NA	NA	NA	NA	NA
chr18:77259044	chr18-77259044-allele721637-1	DEL	142	NA	0.0,0.0,0.000992063492063492,0.0,0.0	NA	GALR1(0.037933, 0.983)	GALR1(0.037933, 0.983)	NA	NA	NA	NA	NA	NA	NA	No	NA	HPRC,HGSVC	No	NA	NA	NA	NA	NA	NA
chr18:77259063	chr18-77259063-allele721645-454	INS	453	NA	0.0007564296520423601,0.007204610951008645,0.001984126984126984,0.011928429423459244,0.007157464212678937	0.00318081	GALR1(0.037933, 0.983)	GALR1(0.037933, 0.983)	NA	NA	NA	NA	NA	NA	NA	No	NA	HPRC,HGSVC,1KG-ONT	Yes	NA	NA	NA	NA	NA	NA
chr18:77259065	chr18-77259065-allele721647-56	INS	55	NA	0.0022692889561270802,0.005763688760806916,0.000992063492063492,0.006958250497017893,0.007157464212678937	0.000439915	GALR1(0.037933, 0.983)	GALR1(0.037933, 0.983)	NA	NA	NA	NA	NA	NA	NA	No	NA	HPRC,HGSVC,1KG-ONT	No	NA	NA	NA	NA	NA	NA
chr18:77259065	chr18-77259065-allele721651-92	INS	91	NA	0.0,0.0,0.000992063492063492,0.0,0.0	NA	GALR1(0.037933, 0.983)	GALR1(0.037933, 0.983)	NA	NA	NA	NA	NA	NA	NA	No	NA	HPRC,HGSVC,1KG-ONT	No	NA	NA	NA	NA	NA	NA
chr18:77259066	chr18-77259066-allele721652-99	INS	98	NA	0.0007564296520423601,0.0,0.0,0.0,0.0	0.000918741	GALR1(0.037933, 0.983)	GALR1(0.037933, 0.983)	NA	NA	NA	NA	NA	NA	NA	No	NA	HPRC,HGSVC,1KG-ONT	No	NA	NA	NA	NA	NA	NA
chr18:77259080	chr18-77259080-allele721656-1	DEL	184	NA	0.0007564296520423601,0.0,0.0,0.0,0.0	0.000918741	GALR1(0.037933, 0.983)	GALR1(0.037933, 0.983)	NA	NA	NA	NA	NA	NA	NA	No	NA	HPRC,HGSVC	No	NA	NA	NA	NA	NA	NA
chr18:77259083	chr18-77259083-allele721658-1	DEL	60	NA	0.01059001512859304,0.001440922190201729,0.000992063492063492,0.0,0.0	0.0151976	GALR1(0.037933, 0.983)	GALR1(0.037933, 0.983)	NA	NA	NA	NA	NA	NA	NA	No	NA	HPRC,HGSVC	No	NA	NA	NA	NA	NA	NA
chr18:77259109	chr18-77259109-allele721672-1	DEL	63	NA	0.0015128593040847202,0.001440922190201729,0.0,0.0019880715705765406,0.0	NA	GALR1(0.037933, 0.983)	GALR1(0.037933, 0.983)	NA	NA	NA	NA	NA	NA	NA	No	NA	HPRC,HGSVC	No	NA	NA	NA	NA	NA	NA
chr18:77259124	chr18-77259124-allele721677-1	DEL	142	NA	0.0,0.001440922190201729,0.0,0.0,0.0	NA	GALR1(0.037933, 0.983)	GALR1(0.037933, 0.983)	NA	NA	NA	NA	NA	NA	NA	No	NA	HPRC,HGSVC	No	NA	NA	NA	NA	NA	NA
chr18:77259133	chr18-77259133-allele721687-1	DEL	51	NA	0.0022692889561270802,0.0,0.007936507936507936,0.0,0.0	NA	GALR1(0.037933, 0.983)	GALR1(0.037933, 0.983)	NA	NA	NA	NA	NA	NA	NA	No	NA	HPRC,HGSVC	No	NA	NA	NA	NA	NA	NA
chr18:77259162	chr18-77259162-allele721704-214	INS	213	NA	0.0007564296520423601,0.0,0.0,0.0,0.0	0.000918741	GALR1(0.037933, 0.983)	GALR1(0.037933, 0.983)	NA	NA	NA	NA	NA	NA	NA	No	NA	HPRC,HGSVC,1KG-ONT	Yes	NA	NA	NA	NA	NA	NA
chr18:77259163	chr18-77259163-allele721706-577	INS	576	NA	0.0015128593040847202,0.03025936599423631,0.0,0.0,0.0	0.00131264	GALR1(0.037933, 0.983)	GALR1(0.037933, 0.983)	NA	NA	NA	NA	NA	NA	NA	No	NA	HPRC,HGSVC,1KG-ONT	Yes	NA	NA	NA	NA	NA	NA
chr18:77259166	chr18-77259166-allele721709-113	INS	112	NA	0.0007564296520423601,0.0,0.0,0.0,0.0	0.000918741	GALR1(0.037933, 0.983)	GALR1(0.037933, 0.983)	NA	NA	NA	NA	NA	NA	NA	No	NA	HPRC,HGSVC,1KG-ONT	No	NA	NA	NA	NA	NA	NA
chr18:77259174	chr18-77259174-allele721718-62	INS	61	NA	0.0,0.0,0.0,0.0,0.002044989775051125	NA	GALR1(0.037933, 0.983)	GALR1(0.037933, 0.983)	NA	NA	NA	NA	NA	NA	NA	No	NA	HPRC,HGSVC,1KG-ONT	No	NA	NA	NA	NA	NA	NA
chr18:77259174	chr18-77259174-allele721722-1	DEL	118	NA	0.0015128593040847202,0.0,0.0,0.0,0.0	0.00234988	GALR1(0.037933, 0.983)	GALR1(0.037933, 0.983)	NA	NA	NA	NA	NA	NA	NA	No	NA	HPRC,HGSVC	No	NA	NA	NA	NA	NA	NA
chr18:77259174	chr18-77259174-allele721730-449	INS	448	NA	0.0015128593040847202,0.0,0.0,0.0,0.0	0.00234988	GALR1(0.037933, 0.983)	GALR1(0.037933, 0.983)	NA	NA	NA	NA	NA	NA	NA	No	NA	HPRC,HGSVC,1KG-ONT	Yes	NA	NA	NA	NA	NA	NA
chr18:77259174	chr18-77259174-allele721720-89	INS	88	NA	0.00529500756429652,0.001440922190201729,0.011904761904761904,0.009940357852882704,0.0081799591002045	0.000106972	GALR1(0.037933, 0.983)	GALR1(0.037933, 0.983)	NA	NA	NA	NA	NA	NA	NA	No	NA	HPRC,HGSVC,1KG-ONT	No	NA	NA	NA	NA	NA	NA
chr18:77259174	chr18-77259174-allele721738-179	INS	178	NA	0.00529500756429652,0.0,0.0,0.0,0.0	0.00947665	GALR1(0.037933, 0.983)	GALR1(0.037933, 0.983)	NA	NA	NA	NA	NA	NA	NA	No	NA	HPRC,HGSVC,1KG-ONT	Yes	NA	NA	NA	NA	NA	NA
chr18:77259174	chr18-77259174-allele721728-213	INS	212	NA	0.0,0.0,0.0,0.003976143141153081,0.0	0.000224143	GALR1(0.037933, 0.983)	GALR1(0.037933, 0.983)	NA	NA	NA	NA	NA	NA	NA	No	NA	HPRC,HGSVC,1KG-ONT	Yes	NA	NA	NA	NA	NA	NA
chr18:77259174	chr18-77259174-allele721729-74	INS	73	NA	0.0,0.001440922190201729,0.000992063492063492,0.0009940357852882703,0.0	3.94758e-05	GALR1(0.037933, 0.983)	GALR1(0.037933, 0.983)	NA	NA	NA	NA	NA	NA	NA	No	NA	HPRC,HGSVC,1KG-ONT	No	NA	NA	NA	NA	NA	NA
chr18:77259174	chr18-77259174-allele721715-95	INS	94	NA	0.0,0.0,0.000992063492063492,0.0,0.0	NA	GALR1(0.037933, 0.983)	GALR1(0.037933, 0.983)	NA	NA	NA	NA	NA	NA	NA	No	NA	HPRC,HGSVC,1KG-ONT	No	NA	NA	NA	NA	NA	NA
chr18:77259174	chr18-77259174-allele721714-91	INS	90	NA	0.0007564296520423601,0.0,0.0,0.0,0.0	0.000918741	GALR1(0.037933, 0.983)	GALR1(0.037933, 0.983)	NA	NA	NA	NA	NA	NA	NA	No	NA	HPRC,HGSVC,1KG-ONT	No	NA	NA	NA	NA	NA	NA
chr18:77259174	chr18-77259174-allele721719-806	INS	805	NA	0.0045385779122541605,0.001440922190201729,0.0,0.0,0.0010224948875255625	0.00448129	GALR1(0.037933, 0.983)	GALR1(0.037933, 0.983)	NA	NA	NA	NA	NA	NA	NA	No	NA	HPRC,1KG-ONT	Yes	NA	NA	NA	NA	NA	NA
chr18:77259174	chr18-77259174-allele721725-95	INS	94	NA	0.0,0.008645533141210375,0.00496031746031746,0.012922465208747515,0.009202453987730062	0.0055935	GALR1(0.037933, 0.983)	GALR1(0.037933, 0.983)	NA	NA	NA	NA	NA	NA	NA	No	NA	HPRC,HGSVC,1KG-ONT	No	NA	NA	NA	NA	NA	NA
chr18:77259174	chr18-77259174-allele721727-86	INS	85	NA	0.0007564296520423601,0.0,0.0,0.0,0.0	0.000918741	GALR1(0.037933, 0.983)	GALR1(0.037933, 0.983)	NA	NA	NA	NA	NA	NA	NA	No	NA	HPRC,HGSVC,1KG-ONT	No	NA	NA	NA	NA	NA	NA
chr18:77259174	chr18-77259174-allele721726-92	INS	91	NA	0.00529500756429652,0.0,0.0,0.0,0.0	0.00947665	GALR1(0.037933, 0.983)	GALR1(0.037933, 0.983)	NA	NA	NA	NA	NA	NA	NA	No	NA	HPRC,HGSVC,1KG-ONT	No	NA	NA	NA	NA	NA	NA
chr18:77259175	chr18-77259175-allele721749-1	DEL	67	NA	0.0030257186081694403,0.002881844380403458,0.011904761904761904,0.0009940357852882703,0.002044989775051125	NA	GALR1(0.037933, 0.983)	GALR1(0.037933, 0.983)	NA	NA	NA	NA	NA	NA	NA	No	NA	HPRC,HGSVC	No	NA	NA	NA	NA	NA	NA
chr18:77259178	chr18-77259178-allele721751-92	INS	91	NA	0.0030257186081694403,0.001440922190201729,0.0,0.0,0.0	0.00328379	GALR1(0.037933, 0.983)	GALR1(0.037933, 0.983)	NA	NA	NA	NA	NA	NA	NA	No	NA	HPRC,HGSVC,1KG-ONT	No	NA	NA	NA	NA	NA	NA
chr18:77259181	chr18-77259181-allele721758-62	INS	61	NA	0.0022692889561270802,0.001440922190201729,0.001984126984126984,0.0009940357852882703,0.0	NA	GALR1(0.037933, 0.983)	GALR1(0.037933, 0.983)	NA	NA	NA	NA	NA	NA	NA	No	NA	HPRC,HGSVC,1KG-ONT	No	NA	NA	NA	NA	NA	NA
chr18:77259186	chr18-77259186-allele721768-92	INS	91	NA	0.0015128593040847202,0.001440922190201729,0.0,0.0,0.0	0.00077342	GALR1(0.037933, 0.983)	GALR1(0.037933, 0.983)	NA	NA	NA	NA	NA	NA	NA	No	NA	HPRC,HGSVC,1KG-ONT	No	NA	NA	NA	NA	NA	NA
chr18:77259186	chr18-77259186-allele721762-373	INS	372	NA	0.00529500756429652,0.0,0.000992063492063492,0.0,0.0	0.00736694	GALR1(0.037933, 0.983)	GALR1(0.037933, 0.983)	NA	NA	NA	NA	NA	NA	NA	No	NA	HPRC,HGSVC,1KG-ONT	Yes	NA	NA	NA	NA	NA	NA
chr18:77259186	chr18-77259186-allele721766-1	DEL	106	NA	0.0,0.0,0.0,0.0,0.0010224948875255625	NA	GALR1(0.037933, 0.983)	GALR1(0.037933, 0.983)	NA	NA	NA	NA	NA	NA	NA	No	NA	HPRC,HGSVC	No	NA	NA	NA	NA	NA	NA
chr18:77259186	chr18-77259186-allele721763-83	INS	82	NA	0.0007564296520423601,0.0,0.0,0.0,0.0	0.000918741	GALR1(0.037933, 0.983)	GALR1(0.037933, 0.983)	NA	NA	NA	NA	NA	NA	NA	No	NA	HPRC,HGSVC,1KG-ONT	No	NA	NA	NA	NA	NA	NA
chr18:77259186	chr18-77259186-allele721765-86	INS	85	NA	0.0,0.0,0.0,0.006958250497017893,0.0	0.000631316	GALR1(0.037933, 0.983)	GALR1(0.037933, 0.983)	NA	NA	NA	NA	NA	NA	NA	No	NA	HPRC,HGSVC,1KG-ONT	No	NA	NA	NA	NA	NA	NA
chr18:77259187	chr18-77259187-allele721772-546	INS	545	NA	0.0,0.0,0.0,0.0,0.0010224948875255625	NA	GALR1(0.037933, 0.983)	GALR1(0.037933, 0.983)	NA	NA	NA	NA	NA	NA	NA	No	NA	HPRC,HGSVC,1KG-ONT	Yes	NA	NA	NA	NA	NA	NA
chr18:77259188	chr18-77259188-allele721776-443	INS	442	NA	0.0,0.008645533141210375,0.001984126984126984,0.0,0.0	0.000963133	GALR1(0.037933, 0.983)	GALR1(0.037933, 0.983)	NA	NA	NA	NA	NA	NA	NA	No	NA	HPRC,HGSVC,1KG-ONT	Yes	NA	NA	NA	NA	NA	NA
chr18:77259193	chr18-77259193-allele721779-143	INS	142	NA	0.0,0.0,0.0,0.0009940357852882703,0.0	NA	GALR1(0.037933, 0.983)	GALR1(0.037933, 0.983)	NA	NA	NA	NA	NA	NA	NA	No	NA	HPRC,HGSVC,1KG-ONT	Yes	NA	NA	NA	NA	NA	NA
chr18:77259198	chr18-77259198-allele721783-74	INS	73	NA	0.0,0.0,0.000992063492063492,0.0009940357852882703,0.0	NA	GALR1(0.037933, 0.983)	GALR1(0.037933, 0.983)	NA	NA	NA	NA	NA	NA	NA	No	NA	HPRC,HGSVC,1KG-ONT	No	NA	NA	NA	NA	NA	NA
chr18:77259287	chr18-77259287-allele721818-128	INS	127	NA	0.0007564296520423601,0.0,0.0,0.0,0.0	0.000918741	GALR1(0.037933, 0.983)	GALR1(0.037933, 0.983)	NA	NA	NA	NA	NA	NA	NA	No	NA	HPRC,HGSVC,1KG-ONT	Yes	NA	NA	NA	NA	NA	NA
chr18:77259304	chr18-77259304-allele721826-71	INS	70	NA	0.0015128593040847202,0.0,0.006944444444444444,0.003976143141153081,0.0	NA	GALR1(0.037933, 0.983)	GALR1(0.037933, 0.983)	NA	NA	NA	NA	NA	NA	NA	No	NA	HPRC,HGSVC,1KG-ONT	Yes	NA	NA	NA	NA	NA	NA
chr18:77259304	chr18-77259304-allele721825-234	INS	233	NA	0.0007564296520423601,0.0,0.0,0.0,0.0	0.000918741	GALR1(0.037933, 0.983)	GALR1(0.037933, 0.983)	NA	NA	NA	NA	NA	NA	NA	No	NA	HPRC,HGSVC,1KG-ONT	Yes	NA	NA	NA	NA	NA	NA
chr18:77259304	chr18-77259304-allele721827-594	INS	593	NA	0.0015128593040847202,0.0,0.0,0.0,0.0	0.00234988	GALR1(0.037933, 0.983)	GALR1(0.037933, 0.983)	NA	NA	NA	NA	NA	NA	NA	No	NA	HPRC,HGSVC,1KG-ONT	Yes	NA	NA	NA	NA	NA	NA
chr18:77259304	chr18-77259304-allele721829-116	INS	115	NA	0.0030257186081694403,0.001440922190201729,0.0,0.0,0.0	0.00328379	GALR1(0.037933, 0.983)	GALR1(0.037933, 0.983)	NA	NA	NA	NA	NA	NA	NA	No	NA	HPRC,HGSVC,1KG-ONT	No	NA	NA	NA	NA	NA	NA
chr18:77259311	chr18-77259311-allele721838-119	INS	118	NA	0.0007564296520423601,0.0,0.0,0.0,0.0	0.000918741	GALR1(0.037933, 0.983)	GALR1(0.037933, 0.983)	NA	NA	NA	NA	NA	NA	NA	No	NA	HPRC,HGSVC,1KG-ONT	No	NA	NA	NA	NA	NA	NA
chr18:77259462	chr18-77259462-allele721857-119	INS	118	NA	0.0,0.0,0.000992063492063492,0.0,0.0	NA	GALR1(0.037933, 0.983)	GALR1(0.037933, 0.983)	NA	NA	NA	NA	NA	NA	NA	No	NA	HPRC,HGSVC,1KG-ONT	No	NA	NA	NA	NA	NA	NA
chr18:77259462	chr18-77259462-allele721858-110	INS	109	NA	0.0007564296520423601,0.0,0.0,0.0,0.0081799591002045	NA	GALR1(0.037933, 0.983)	GALR1(0.037933, 0.983)	NA	NA	NA	NA	NA	NA	NA	No	NA	HPRC,HGSVC,1KG-ONT	No	NA	NA	NA	NA	NA	NA
chr18:77294031	chr18-77294031-allele722351-1	DEL	191	NA	0.16717095310136157,0.05763688760806916,0.07242063492063493,0.08151093439363817,0.0408997955010225	0.0616778	NA	NA	NA	NA	NA	NA	NA	NA	NA	No	NA	HPRC,HGSVC,1KG-ONT	No	NA	NA	NA	NA	NA	NA
chr18:77343362	chr18-77343362-allele722959-1	DEL	85	NA	0.0,0.001440922190201729,0.0,0.0,0.0	NA	NA	NA	NA	NA	NA	NA	NA	NA	NA	No	NA	HPRC,HGSVC,1KG-ONT	No	NA	NA	NA	NA	NA	NA
chr18:77343365	chr18-77343365-allele722960-1	DEL	90	NA	0.11422087745839637,0.4755043227665706,0.5476190476190477,0.6332007952286283,0.4233128834355828	0.285412	NA	NA	NA	NA	NA	NA	NA	NA	NA	No	NA	HPRC,HGSVC,1KG-ONT	No	NA	NA	NA	NA	NA	NA
chr18:77343419	chr18-77343419-allele722961-1	DEL	83	NA	0.0007564296520423601,0.001440922190201729,0.0,0.0009940357852882703,0.0	NA	NA	NA	NA	NA	NA	NA	NA	NA	NA	No	NA	HPRC,HGSVC,1KG-ONT	No	NA	NA	NA	NA	NA	NA
chr18:77362254	chr18-77362254-allele723128-303	INS	302	NA	0.0,0.001440922190201729,0.0,0.0,0.0	NA	NA	NA	NA	NA	NA	NA	NA	NA	NA	No	NA	HGSVC	Yes	NA	NA	NA	NA	NA	NA
chr18:77362254	chr18-77362254-allele723129-321	INS	320	NA	0.0015128593040847202,0.0,0.0,0.0,0.0	0.00234988	NA	NA	NA	NA	NA	NA	NA	NA	NA	No	NA	HGSVC	Yes	NA	NA	NA	NA	NA	NA
chr18:77372874	chr18-77372874-allele723258-1	DEL	50	NA	0.14977307110438728,0.2334293948126801,0.1884920634920635,0.1272365805168986,0.2668711656441718	0.00804798	NA	NA	NA	NA	NA	NA	NA	NA	NA	No	NA	HPRC,HGSVC,1KG-ONT	No	NA	NA	NA	NA	NA	NA
chr18:77372953	chr18-77372953-allele723262-1	DEL	100	NA	0.007564296520423601,0.005763688760806916,0.001984126984126984,0.0,0.0010224948875255625	0.00422108	NA	NA	NA	NA	NA	NA	NA	NA	NA	No	NA	HGSVC	No	NA	NA	NA	NA	NA	NA
chr18:77373157	chr18-77373157-allele723290-1	DEL	50	NA	0.2443267776096823,0.21181556195965417,0.22718253968253968,0.3260437375745527,0.2198364008179959	NA	NA	NA	NA	NA	NA	NA	NA	NA	NA	No	NA	HPRC,HGSVC,1KG-ONT	No	NA	NA	NA	NA	NA	NA
chr18:77373177	chr18-77373177-allele723291-1	DEL	51	NA	0.007564296520423601,0.004322766570605188,0.007936507936507936,0.011928429423459244,0.006134969325153374	NA	NA	NA	NA	NA	NA	NA	NA	NA	NA	No	NA	HPRC,HGSVC,1KG-ONT	No	NA	NA	NA	NA	NA	NA
chr18:77373272	chr18-77373272-allele723299-1	DEL	150	NA	0.006051437216338881,0.001440922190201729,0.010912698412698412,0.005964214711729622,0.00408997955010225	NA	NA	NA	NA	NA	NA	NA	NA	NA	NA	No	NA	HPRC,HGSVC,1KG-ONT	No	NA	NA	NA	NA	NA	NA
chr18:77373273	chr18-77373273-allele723300-1	DEL	50	NA	0.0015128593040847202,0.010086455331412104,0.023809523809523808,0.0019880715705765406,0.0	0.00347083	NA	NA	NA	NA	NA	NA	NA	NA	NA	No	NA	HPRC,HGSVC,1KG-ONT	No	NA	NA	NA	NA	NA	NA
chr18:77373379	chr18-77373379-allele723303-1	DEL	200	NA	0.45310136157337366,0.600864553314121,0.6428571428571429,0.6918489065606361,0.5521472392638037	0.057439	NA	NA	NA	NA	NA	NA	NA	NA	NA	No	NA	HPRC,HGSVC,1KG-ONT	No	NA	NA	NA	NA	NA	NA
chr18:77373395	chr18-77373395-allele723304-101	INS	100	NA	0.0,0.0,0.0,0.0,0.002044989775051125	NA	NA	NA	NA	NA	NA	NA	NA	NA	NA	No	NA	No	No	NA	NA	NA	NA	NA	NA
chr18:77381597	chr18-77381597-allele723415-331	INS	330	NA	0.0015128593040847202,0.0,0.0,0.0,0.0	0.00234988	NA	NA	NA	NA	NA	NA	NA	NA	NA	No	NA	No	Yes	NA	NA	NA	NA	NA	NA
chr18:77490468	chr18-77490468-allele724522-1	DEL	52	NA	0.3290468986384266,0.5244956772334294,0.6478174603174603,0.47912524850894633,0.4918200408997955	0.0818891	NA	NA	NA	NA	NA	NA	NA	NA	NA	No	NA	HPRC,HGSVC,1KG-ONT	No	NA	NA	NA	NA	NA	NA
chr18:77490468	chr18-77490468-allele724521-53	INS	52	NA	0.00832072617246596,0.005763688760806916,0.000992063492063492,0.0019880715705765406,0.002044989775051125	0.00382447	NA	NA	NA	NA	NA	NA	NA	NA	NA	No	NA	HPRC	No	NA	NA	NA	NA	NA	NA
chr18:77507612	chr18-77507612-allele724770-477	INS	476	NA	0.0045385779122541605,0.0,0.0,0.0009940357852882703,0.0	0.00598883	NA	NA	NA	NA	NA	NA	NA	NA	NA	No	NA	HGSVC,1KG-ONT	Yes	NA	NA	NA	NA	NA	NA
chr18:77507612	chr18-77507612-allele724769-205	INS	204	NA	0.0007564296520423601,0.0,0.0,0.005964214711729622,0.0010224948875255625	NA	NA	NA	NA	NA	NA	NA	NA	NA	NA	No	NA	1KG-ONT	Yes	NA	NA	NA	NA	NA	NA
chr18:77507650	chr18-77507650-allele724771-69	INS	68	NA	0.0,0.0,0.0,0.0019880715705765406,0.0	NA	NA	NA	NA	NA	NA	NA	NA	NA	NA	No	NA	HPRC,HGSVC,1KG-ONT	Yes	NA	NA	NA	NA	NA	NA
chr18:77507702	chr18-77507702-allele724776-1	DEL	68	NA	0.0037821482602118004,0.0,0.0,0.0,0.0	0.00663171	NA	NA	NA	NA	NA	NA	NA	NA	NA	No	NA	1KG-ONT	No	NA	NA	NA	NA	NA	NA
chr18:77507745	chr18-77507745-allele724784-205	INS	204	NA	0.0,0.0,0.0,0.005964214711729622,0.002044989775051125	0.000963133	NA	NA	NA	NA	NA	NA	NA	NA	NA	No	NA	1KG-ONT	Yes	NA	NA	NA	NA	NA	NA
chr18:77507787	chr18-77507787-allele724789-69	INS	68	NA	0.11649016641452345,0.01585014409221902,0.025793650793650792,0.014910536779324055,0.024539877300613498	0.0981165	NA	NA	NA	NA	NA	NA	NA	NA	NA	No	NA	HPRC,HGSVC,1KG-ONT	Yes	NA	NA	NA	NA	NA	NA
chr18:77507787	chr18-77507787-allele724787-69	INS	68	NA	0.20196671709531014,0.03602305475504323,0.01984126984126984,0.0019880715705765406,0.027607361963190184	0.224478	NA	NA	NA	NA	NA	NA	NA	NA	NA	No	NA	HPRC,HGSVC,1KG-ONT	Yes	NA	NA	NA	NA	NA	NA
chr18:77507829	chr18-77507829-allele724797-69	INS	68	NA	0.4856278366111952,0.6368876080691642,0.5694444444444444,0.47813121272365805,0.5081799591002045	0.00567396	NA	NA	NA	NA	NA	NA	NA	NA	NA	No	NA	HPRC,HGSVC,1KG-ONT	Yes	NA	NA	NA	NA	NA	NA
chr18:77527245	chr18-77527245-allele725079-1	DEL	118	NA	0.0007564296520423601,0.0,0.0,0.0,0.0	0.000918741	NA	NA	NA	NA	NA	NA	NA	NA	NA	No	NA	1KG-ONT	Yes	NA	NA	NA	NA	NA	NA
chr18:77545551	chr18-77545551-allele725288-1	DEL	51	NA	0.037821482602118005,0.04178674351585014,0.026785714285714284,0.05467196819085487,0.06134969325153374	0.000331617	NA	NA	NA	NA	NA	NA	NA	NA	NA	No	NA	HPRC,1KG-ONT	No	NA	NA	NA	NA	NA	NA
chr18:77545618	chr18-77545618-allele725302-51	INS	50	NA	0.0045385779122541605,0.0,0.000992063492063492,0.0,0.0	0.00598883	NA	NA	NA	NA	NA	NA	NA	NA	NA	No	NA	No	No	NA	NA	NA	NA	NA	NA
chr18:77549100	chr18-77549100-allele725361-256	INS	255	NA	0.0022692889561270802,0.0,0.0,0.0,0.0	0.00377908	NA	NA	NA	NA	NA	NA	NA	NA	NA	No	NA	HPRC,HGSVC,1KG-ONT	No	NA	NA	NA	NA	NA	NA
chr18:77549100	chr18-77549100-allele725360-256	INS	255	NA	0.02042360060514372,0.04755043227665706,0.06547619047619048,0.11332007952286283,0.1165644171779141	0.034213	NA	NA	NA	NA	NA	NA	NA	NA	NA	No	NA	HPRC,HGSVC,1KG-ONT	No	NA	NA	NA	NA	NA	NA
chr18:77549401	chr18-77549401-allele725366-1	DEL	153	NA	0.0007564296520423601,0.0,0.0,0.0,0.0	0.000918741	NA	NA	NA	NA	NA	NA	NA	NA	NA	No	NA	No	No	NA	NA	NA	NA	NA	NA
chr18:77549456	chr18-77549456-allele725370-52	INS	51	NA	0.0,0.002881844380403458,0.0,0.0,0.0	NA	NA	NA	NA	NA	NA	NA	NA	NA	NA	No	NA	HPRC,HGSVC,1KG-ONT	No	NA	NA	NA	NA	NA	NA
chr18:77549504	chr18-77549504-allele725371-157	INS	156	NA	0.0007564296520423601,0.007204610951008645,0.0,0.011928429423459244,0.007157464212678937	0.00277656	NA	NA	NA	NA	NA	NA	NA	NA	NA	No	NA	No	No	NA	NA	NA	NA	NA	NA
chr18:77549559	chr18-77549559-allele725376-53	INS	52	NA	0.0045385779122541605,0.023054755043227664,0.11011904761904762,0.05168986083499006,0.06748466257668712	0.038726	NA	NA	NA	NA	NA	NA	NA	NA	NA	No	NA	HPRC,HGSVC,1KG-ONT	No	NA	NA	NA	NA	NA	NA
chr18:77549559	chr18-77549559-allele725375-52	INS	51	NA	0.5983358547655068,0.6613832853025937,0.8244047619047619,0.7544731610337972,0.8139059304703476	0.0718251	NA	NA	NA	NA	NA	NA	NA	NA	NA	No	NA	HPRC,HGSVC,1KG-ONT	No	NA	NA	NA	NA	NA	NA
chr18:77555041	chr18-77555041-allele725431-1	DEL	1162	NA	0.2745839636913767,0.4812680115273775,0.8571428571428571,0.5944333996023857,0.6339468302658486	0.248576	NA	NA	NA	NA	NA	NA	NA	NA	NA	No	NA	HPRC,HGSVC,1KG-ONT	Yes	NA	NA	NA	NA	NA	NA
chr18:77614114	chr18-77614114-allele726079-1	DEL	120	NA	0.039334341906202726,0.0,0.0,0.0009940357852882703,0.0	0.0692485	NA	NA	NA	NA	NA	NA	NA	NA	NA	No	NA	HPRC,HGSVC,1KG-ONT	No	NA	NA	NA	NA	NA	NA
chr18:77614135	chr18-77614135-allele726081-1	DEL	104	NA	0.0037821482602118004,0.002881844380403458,0.0,0.0,0.0	0.00324023	NA	NA	NA	NA	NA	NA	NA	NA	NA	No	NA	HPRC,HGSVC,1KG-ONT	No	NA	NA	NA	NA	NA	NA
chr18:77642785	chr18-77642785-allele726433-1	DEL	601	NA	0.030257186081694403,0.0,0.0,0.0019880715705765406,0.0	0.0509021	NA	NA	NA	NA	NA	NA	NA	NA	NA	No	NA	No	Yes	NA	NA	NA	NA	NA	NA
chr18:77669811	chr18-77669811-allele726879-1	DEL	1275	NA	0.0022692889561270802,0.059077809798270896,0.030753968253968252,0.0874751491053678,0.08588957055214724	0.0419644	NA	NA	NA	NA	NA	NA	NA	NA	NA	No	NA	HPRC,HGSVC,1KG-ONT	Yes	NA	NA	NA	NA	NA	NA
chr18:77670049	chr18-77670049-allele726898-1	DEL	221	NA	0.00832072617246596,0.0,0.0,0.0,0.0	0.0150511	NA	NA	NA	NA	NA	NA	NA	NA	NA	No	NA	HPRC,HGSVC,1KG-ONT	No	NA	NA	NA	NA	NA	NA
chr18:77670072	chr18-77670072-allele726900-1	DEL	238	NA	0.0,0.0,0.0,0.002982107355864811,0.0	3.94758e-05	NA	NA	NA	NA	NA	NA	NA	NA	NA	No	NA	HPRC,HGSVC,1KG-ONT	No	NA	NA	NA	NA	NA	NA
chr18:77670104	chr18-77670104-allele726901-69	INS	68	NA	0.00832072617246596,0.07204610951008646,0.016865079365079364,0.08449304174950298,0.09611451942740286	0.0338015	NA	NA	NA	NA	NA	NA	NA	NA	NA	No	NA	HPRC,HGSVC	No	NA	NA	NA	NA	NA	NA
chr18:77670134	chr18-77670134-allele726904-1	DEL	255	NA	0.1928895612708018,0.01440922190201729,0.0,0.0,0.0	0.29528	NA	NA	NA	NA	NA	NA	NA	NA	NA	No	NA	HPRC,HGSVC,1KG-ONT	No	NA	NA	NA	NA	NA	NA
chr18:77670138	chr18-77670138-allele726906-1	DEL	221	NA	0.16944024205748864,0.2622478386167147,0.3878968253968254,0.30019880715705766,0.2668711656441718	0.046808	NA	NA	NA	NA	NA	NA	NA	NA	NA	No	NA	HPRC,HGSVC,1KG-ONT	No	NA	NA	NA	NA	NA	NA
chr18:77670142	chr18-77670142-allele726908-1	DEL	204	NA	0.0022692889561270802,0.001440922190201729,0.0,0.0,0.0	0.0019853	NA	NA	NA	NA	NA	NA	NA	NA	NA	No	NA	HPRC,HGSVC,1KG-ONT	No	NA	NA	NA	NA	NA	NA
chr18:77670274	chr18-77670274-allele726916-103	INS	102	NA	0.0015128593040847202,0.001440922190201729,0.0,0.0,0.0	0.00077342	NA	NA	NA	NA	NA	NA	NA	NA	NA	No	NA	No	No	NA	NA	NA	NA	NA	NA
chr18:77670278	chr18-77670278-allele726918-1	DEL	238	NA	0.06883509833585477,0.020172910662824207,0.0,0.0009940357852882703,0.0010224948875255625	0.0933087	NA	NA	NA	NA	NA	NA	NA	NA	NA	No	NA	HPRC,HGSVC,1KG-ONT	No	NA	NA	NA	NA	NA	NA
chr18:77670327	chr18-77670327-allele726927-1	DEL	306	NA	0.00832072617246596,0.0,0.0,0.0,0.0	0.0151436	NA	NA	NA	NA	NA	NA	NA	NA	NA	No	NA	HPRC,HGSVC,1KG-ONT	No	NA	NA	NA	NA	NA	NA
chr18:77670329	chr18-77670329-allele726929-1	DEL	272	NA	0.0007564296520423601,0.007204610951008645,0.000992063492063492,0.011928429423459244,0.0	0.0017395	NA	NA	NA	NA	NA	NA	NA	NA	NA	No	NA	HPRC,HGSVC,1KG-ONT	No	NA	NA	NA	NA	NA	NA
chr18:77670508	chr18-77670508-allele726942-103	INS	102	NA	0.0015128593040847202,0.0,0.0,0.0,0.0	0.00234988	NA	NA	NA	NA	NA	NA	NA	NA	NA	No	NA	No	No	NA	NA	NA	NA	NA	NA
chr18:77670567	chr18-77670567-allele726950-1	DEL	68	NA	0.0007564296520423601,0.0,0.0,0.0,0.0	0.000918741	NA	NA	NA	NA	NA	NA	NA	NA	NA	No	NA	1KG-ONT	No	NA	NA	NA	NA	NA	NA
chr18:77670767	chr18-77670767-allele726963-205	INS	204	NA	0.0022692889561270802,0.0,0.0,0.0,0.0	0.00377908	NA	NA	NA	NA	NA	NA	NA	NA	NA	No	NA	No	No	NA	NA	NA	NA	NA	NA
chr18:77690360	chr18-77690360-allele727288-1	DEL	51	NA	0.0037821482602118004,0.0,0.0,0.0,0.007157464212678937	0.000142994	NA	NA	NA	NA	NA	NA	NA	NA	NA	No	NA	HPRC,1KG-ONT	No	NA	NA	NA	NA	NA	NA
chr18:77690391	chr18-77690391-allele727290-1	DEL	147	NA	0.030257186081694403,0.027377521613832854,0.0,0.05069582504970179,0.024539877300613498	NA	NA	NA	NA	NA	NA	NA	NA	NA	NA	No	NA	HPRC,HGSVC,1KG-ONT	No	NA	NA	NA	NA	NA	NA
chr18:77690438	chr18-77690438-allele727294-1	DEL	56	NA	0.01361573373676248,0.001440922190201729,0.0,0.0009940357852882703,0.0	0.02071	NA	NA	NA	NA	NA	NA	NA	NA	NA	No	NA	HPRC,1KG-ONT	Yes	NA	NA	NA	NA	NA	NA
chr18:77690490	chr18-77690490-allele727304-1	DEL	103	NA	0.024205748865355523,0.001440922190201729,0.0,0.0,0.0	0.0421097	NA	NA	NA	NA	NA	NA	NA	NA	NA	No	NA	HPRC,HGSVC,1KG-ONT	Yes	NA	NA	NA	NA	NA	NA
chr18:77690490	chr18-77690490-allele727303-148	INS	147	NA	0.0037821482602118004,0.0,0.0,0.0,0.0	0.00663171	NA	NA	NA	NA	NA	NA	NA	NA	NA	No	NA	No	No	NA	NA	NA	NA	NA	NA
chr18:77690538	chr18-77690538-allele727311-56	INS	55	NA	0.046142208774583963,0.043227665706051875,0.12301587301587301,0.0,0.06646216768916155	0.00112207	NA	NA	NA	NA	NA	NA	NA	NA	NA	No	NA	HPRC,HGSVC,1KG-ONT	No	NA	NA	NA	NA	NA	NA
chr18:77690636	chr18-77690636-allele727324-52	INS	51	NA	0.0007564296520423601,0.03314121037463977,0.11507936507936507,0.0,0.05828220858895705	0.0350357	NA	NA	NA	NA	NA	NA	NA	NA	NA	No	NA	HPRC,HGSVC,1KG-ONT	No	NA	NA	NA	NA	NA	NA
chr18:77690715	chr18-77690715-allele727330-53	INS	52	NA	0.0037821482602118004,0.05043227665706052,0.007936507936507936,0.018886679920477135,0.0081799591002045	0.00727465	NA	NA	NA	NA	NA	NA	NA	NA	NA	No	NA	HPRC,HGSVC,1KG-ONT	No	NA	NA	NA	NA	NA	NA
chr18:77690740	chr18-77690740-allele727331-92	INS	91	NA	0.007564296520423601,0.001440922190201729,0.000992063492063492,0.0,0.0010224948875255625	0.00824708	NA	NA	NA	NA	NA	NA	NA	NA	NA	No	NA	No	No	NA	NA	NA	NA	NA	NA
chr18:77690764	chr18-77690764-allele727332-1	DEL	94	NA	0.0007564296520423601,0.0,0.0,0.0,0.0	0.000918741	NA	NA	NA	NA	NA	NA	NA	NA	NA	No	NA	HPRC,HGSVC	No	NA	NA	NA	NA	NA	NA
chr18:77691126	chr18-77691126-allele727344-1	DEL	51	NA	0.4167927382753404,0.6642651296829971,0.7212301587301587,0.7554671968190855,0.6952965235173824	0.169174	NA	NA	NA	NA	NA	NA	NA	NA	NA	No	NA	No	No	NA	NA	NA	NA	NA	NA
chr18:77691196	chr18-77691196-allele727345-238	INS	237	NA	0.0015128593040847202,0.0,0.0,0.0,0.0	0.00234988	NA	NA	NA	NA	NA	NA	NA	NA	NA	No	NA	No	No	NA	NA	NA	NA	NA	NA
chr18:77724692	chr18-77724692-allele727862-67	INS	66	NA	0.0015128593040847202,0.0,0.0,0.0,0.0	0.00234988	NA	NA	NA	NA	NA	NA	NA	NA	NA	No	NA	No	Yes	NA	NA	NA	NA	NA	NA
chr18:77733340	chr18-77733340-allele727962-70	INS	69	NA	0.015128593040847202,0.0,0.000992063492063492,0.0019880715705765406,0.006134969325153374	0.0133605	NA	NA	NA	NA	NA	NA	NA	NA	NA	No	NA	No	Yes	NA	NA	NA	NA	NA	NA
chr18:77769159	chr18-77769159-allele728413-169	INS	168	NA	0.0264750378214826,0.0,0.0,0.0,0.0	0.0485161	NA	NA	NA	NA	NA	NA	NA	NA	NA	No	NA	HPRC,HGSVC,1KG-ONT	No	NA	NA	NA	NA	NA	NA
chr18:77769201	chr18-77769201-allele728416-169	INS	168	NA	0.006051437216338881,0.007204610951008645,0.025793650793650792,0.0019880715705765406,0.02044989775051125	0.00230279	NA	NA	NA	NA	NA	NA	NA	NA	NA	No	NA	HPRC,HGSVC,1KG-ONT	No	NA	NA	NA	NA	NA	NA
chr18:77769201	chr18-77769201-allele728417-169	INS	168	NA	0.0015128593040847202,0.0,0.0,0.0,0.0	0.00234988	NA	NA	NA	NA	NA	NA	NA	NA	NA	No	NA	HPRC,HGSVC,1KG-ONT	No	NA	NA	NA	NA	NA	NA
chr18:77769201	chr18-77769201-allele728418-85	INS	84	NA	0.0,0.0,0.0,0.0019880715705765406,0.0	NA	NA	NA	NA	NA	NA	NA	NA	NA	NA	No	NA	HPRC	No	NA	NA	NA	NA	NA	NA
chr18:77769228	chr18-77769228-allele728423-85	INS	84	NA	0.0015128593040847202,0.001440922190201729,0.010912698412698412,0.0009940357852882703,0.00408997955010225	0.000704047	NA	NA	NA	NA	NA	NA	NA	NA	NA	No	NA	HPRC	No	NA	NA	NA	NA	NA	NA
chr18:77769235	chr18-77769235-allele728425-169	INS	168	NA	0.07337367624810892,0.025936599423631124,0.08432539682539683,0.027833001988071572,0.1165644171779141	NA	NA	NA	NA	NA	NA	NA	NA	NA	NA	No	NA	HPRC,HGSVC,1KG-ONT	No	NA	NA	NA	NA	NA	NA
chr18:77769255	chr18-77769255-allele728428-127	INS	126	NA	0.05597579425113464,0.011527377521613832,0.008928571428571428,0.004970178926441352,0.026584867075664622	0.0374096	NA	NA	NA	NA	NA	NA	NA	NA	NA	No	NA	HPRC,HGSVC,1KG-ONT	No	NA	NA	NA	NA	NA	NA
chr18:77769255	chr18-77769255-allele728429-211	INS	210	NA	0.036308623298033284,0.001440922190201729,0.0,0.0,0.006134969325153374	0.0522803	NA	NA	NA	NA	NA	NA	NA	NA	NA	No	NA	HPRC,HGSVC,1KG-ONT	No	NA	NA	NA	NA	NA	NA
chr18:77769356	chr18-77769356-allele728437-85	INS	84	NA	0.0022692889561270802,0.005763688760806916,0.00496031746031746,0.004970178926441352,0.02044989775051125	0.00272749	NA	NA	NA	NA	NA	NA	NA	NA	NA	No	NA	HPRC	No	NA	NA	NA	NA	NA	NA
chr18:77769356	chr18-77769356-allele728438-85	INS	84	NA	0.0007564296520423601,0.0,0.0,0.0,0.0	0.000918741	NA	NA	NA	NA	NA	NA	NA	NA	NA	No	NA	HPRC	No	NA	NA	NA	NA	NA	NA
chr18:77773939	chr18-77773939-allele728496-1	DEL	76	NA	0.046898638426626324,0.0,0.0,0.0,0.0	0.0847857	NA	NA	NA	NA	NA	NA	NA	NA	NA	No	NA	HPRC,HGSVC	No	NA	NA	NA	NA	NA	NA
chr18:77773974	chr18-77773974-allele728498-69	INS	68	NA	0.0,0.024495677233429394,0.008928571428571428,0.020874751491053677,0.014314928425357873	0.0107697	NA	NA	NA	NA	NA	NA	NA	NA	NA	No	NA	HPRC,HGSVC,1KG-ONT	Yes	NA	NA	NA	NA	NA	NA
chr18:77774299	chr18-77774299-allele728522-51	INS	50	NA	0.046142208774583963,0.0,0.0,0.0,0.0	0.0834793	NA	NA	NA	NA	NA	NA	NA	NA	NA	No	NA	HPRC,HGSVC,1KG-ONT	Yes	NA	NA	NA	NA	NA	NA
chr18:77820929	chr18-77820929-allele728936-55	INS	54	NA	0.018910741301059002,0.03314121037463977,0.051587301587301584,0.0,0.006134969325153374	NA	NA	NA	NA	NA	NA	NA	NA	NA	NA	No	NA	HPRC,HGSVC,1KG-ONT	Yes	NA	NA	NA	NA	NA	NA
chr18:77820943	chr18-77820943-allele728937-55	INS	54	NA	0.07261724659606657,0.005763688760806916,0.002976190476190476,0.0019880715705765406,0.0010224948875255625	0.109503	NA	NA	NA	NA	NA	NA	NA	NA	NA	No	NA	HPRC,HGSVC,1KG-ONT	Yes	NA	NA	NA	NA	NA	NA
chr18:77820955	chr18-77820955-allele728938-56	INS	55	NA	0.04462934947049924,0.0446685878962536,0.4146825396825397,0.009940357852882704,0.010224948875255624	0.0346089	NA	NA	NA	NA	NA	NA	NA	NA	NA	No	NA	HPRC,HGSVC,1KG-ONT	Yes	NA	NA	NA	NA	NA	NA
chr18:77820957	chr18-77820957-allele728940-55	INS	54	NA	0.0030257186081694403,0.0,0.0,0.0,0.0	0.00520636	NA	NA	NA	NA	NA	NA	NA	NA	NA	No	NA	HPRC,HGSVC,1KG-ONT	Yes	NA	NA	NA	NA	NA	NA
chr18:77831135	chr18-77831135-allele729014-58	INS	57	NA	0.25718608169440244,0.24351585014409222,0.08134920634920635,0.3966202783300199,0.38650306748466257	0.000629868	NA	NA	NA	NA	NA	NA	NA	NA	NA	No	NA	HPRC,HGSVC,1KG-ONT	No	NA	NA	NA	NA	NA	NA
chr18:77831223	chr18-77831223-allele729019-394	INS	393	NA	0.01361573373676248,0.002881844380403458,0.0,0.0,0.0	0.02071	NA	NA	NA	NA	NA	NA	NA	NA	NA	No	NA	HPRC,HGSVC	Yes	NA	NA	NA	NA	NA	NA
chr18:77831277	chr18-77831277-allele729021-394	INS	393	NA	0.0264750378214826,0.004322766570605188,0.0,0.0,0.0	0.0420302	NA	NA	NA	NA	NA	NA	NA	NA	NA	No	NA	HPRC,HGSVC	Yes	NA	NA	NA	NA	NA	NA
chr18:77858851	chr18-77858851-allele729232-109	INS	108	NA	0.018910741301059002,0.001440922190201729,0.000992063492063492,0.0,0.0	0.0303794	NA	NA	NA	NA	NA	NA	NA	NA	NA	No	NA	HPRC,HGSVC,1KG-ONT	No	NA	NA	NA	NA	NA	NA
chr18:77858851	chr18-77858851-allele729229-55	INS	54	NA	0.0,0.001440922190201729,0.0,0.004970178926441352,0.0	0.000593574	NA	NA	NA	NA	NA	NA	NA	NA	NA	No	NA	HPRC,HGSVC	No	NA	NA	NA	NA	NA	NA
chr18:77858851	chr18-77858851-allele729230-1	DEL	54	NA	0.0030257186081694403,0.001440922190201729,0.0,0.0019880715705765406,0.0	0.00123841	NA	NA	NA	NA	NA	NA	NA	NA	NA	No	NA	HPRC,HGSVC,1KG-ONT	No	NA	NA	NA	NA	NA	NA
chr18:77858886	chr18-77858886-allele729238-271	INS	270	NA	0.0030257186081694403,0.001440922190201729,0.012896825396825396,0.0,0.0	NA	NA	NA	NA	NA	NA	NA	NA	NA	NA	No	NA	HPRC,HGSVC,1KG-ONT	No	NA	NA	NA	NA	NA	NA
chr18:77858886	chr18-77858886-allele729237-82	INS	81	NA	0.0,0.002881844380403458,0.0,0.0,0.0	NA	NA	NA	NA	NA	NA	NA	NA	NA	NA	No	NA	HPRC,HGSVC,1KG-ONT	No	NA	NA	NA	NA	NA	NA
chr18:77858886	chr18-77858886-allele729241-55	INS	54	NA	0.00529500756429652,0.010086455331412104,0.0,0.0,0.0	0.00148106	NA	NA	NA	NA	NA	NA	NA	NA	NA	No	NA	HPRC,HGSVC	No	NA	NA	NA	NA	NA	NA
chr18:77858994	chr18-77858994-allele729247-1	DEL	54	NA	0.23071104387291982,0.22046109510086456,0.0496031746031746,0.34691848906560635,0.3773006134969325	0.000450349	NA	NA	NA	NA	NA	NA	NA	NA	NA	No	NA	HPRC,HGSVC,1KG-ONT	No	NA	NA	NA	NA	NA	NA
chr18:77858994	chr18-77858994-allele729250-82	INS	81	NA	0.05219364599092285,0.008645533141210375,0.0,0.0,0.0	0.0818375	NA	NA	NA	NA	NA	NA	NA	NA	NA	No	NA	HPRC,HGSVC,1KG-ONT	No	NA	NA	NA	NA	NA	NA
chr18:77858994	chr18-77858994-allele729252-55	INS	54	NA	0.0,0.001440922190201729,0.002976190476190476,0.004970178926441352,0.006134969325153374	0.0022576	NA	NA	NA	NA	NA	NA	NA	NA	NA	No	NA	HPRC,HGSVC	No	NA	NA	NA	NA	NA	NA
chr18:77859048	chr18-77859048-allele729256-136	INS	135	NA	0.07791225416036308,0.005763688760806916,0.001984126984126984,0.0,0.0	0.125693	NA	NA	NA	NA	NA	NA	NA	NA	NA	No	NA	HPRC,HGSVC,1KG-ONT	No	NA	NA	NA	NA	NA	NA
chr18:77859048	chr18-77859048-allele729257-244	INS	243	NA	0.0007564296520423601,0.0,0.0,0.0,0.0	0.000918741	NA	NA	NA	NA	NA	NA	NA	NA	NA	No	NA	HPRC,1KG-ONT	No	NA	NA	NA	NA	NA	NA
chr18:77859102	chr18-77859102-allele729268-82	INS	81	NA	0.6399394856278366,0.8342939481268011,0.8283730158730159,0.9125248508946322,0.8517382413087935	0.136984	NA	NA	NA	NA	NA	NA	NA	NA	NA	No	NA	HPRC,HGSVC,1KG-ONT	No	NA	NA	NA	NA	NA	NA
chr18:77859102	chr18-77859102-allele729270-163	INS	162	NA	0.0,0.0,0.001984126984126984,0.0,0.0	NA	NA	NA	NA	NA	NA	NA	NA	NA	NA	No	NA	HPRC,1KG-ONT	No	NA	NA	NA	NA	NA	NA
chr18:77859102	chr18-77859102-allele729275-136	INS	135	NA	0.0,0.0,0.000992063492063492,0.005964214711729622,0.0	0.000778337	NA	NA	NA	NA	NA	NA	NA	NA	NA	No	NA	HPRC,HGSVC,1KG-ONT	No	NA	NA	NA	NA	NA	NA
chr18:77859102	chr18-77859102-allele729282-136	INS	135	NA	0.0,0.007204610951008645,0.0,0.0,0.0	NA	NA	NA	NA	NA	NA	NA	NA	NA	NA	No	NA	HPRC,HGSVC,1KG-ONT	No	NA	NA	NA	NA	NA	NA
chr18:77859102	chr18-77859102-allele729267-109	INS	108	NA	0.00529500756429652,0.001440922190201729,0.0,0.0,0.0	0.00736694	NA	NA	NA	NA	NA	NA	NA	NA	NA	No	NA	HPRC,HGSVC,1KG-ONT	No	NA	NA	NA	NA	NA	NA
chr18:77859102	chr18-77859102-allele729269-55	INS	54	NA	0.02042360060514372,0.004322766570605188,0.005952380952380952,0.004970178926441352,0.005112474437627812	0.01221	NA	NA	NA	NA	NA	NA	NA	NA	NA	No	NA	HPRC,HGSVC	No	NA	NA	NA	NA	NA	NA
chr18:77859102	chr18-77859102-allele729273-352	INS	351	NA	0.02193645990922844,0.001440922190201729,0.0,0.0,0.0	0.0379731	NA	NA	NA	NA	NA	NA	NA	NA	NA	No	NA	HPRC,HGSVC,1KG-ONT	No	NA	NA	NA	NA	NA	NA
chr18:77859102	chr18-77859102-allele729274-82	INS	81	NA	0.00529500756429652,0.0,0.0,0.0,0.0	0.00947665	NA	NA	NA	NA	NA	NA	NA	NA	NA	No	NA	HPRC,HGSVC,1KG-ONT	No	NA	NA	NA	NA	NA	NA
chr18:77860049	chr18-77860049-allele729310-51	INS	50	NA	0.0015128593040847202,0.0,0.0,0.0,0.0	0.00234988	NA	NA	NA	NA	NA	NA	NA	NA	NA	No	NA	No	Yes	NA	NA	NA	NA	NA	NA
chr18:77860702	chr18-77860702-allele729318-1	DEL	77	NA	0.023449319213313162,0.004322766570605188,0.0,0.0,0.0	0.0366491	NA	NA	NA	NA	NA	NA	NA	NA	NA	No	NA	HPRC,HGSVC,1KG-ONT	No	NA	NA	NA	NA	NA	NA
chr18:77869216	chr18-77869216-allele729391-1	DEL	76	NA	0.01059001512859304,0.0,0.0,0.0,0.0	0.0193014	NA	NA	NA	NA	NA	NA	NA	NA	NA	No	NA	HPRC,1KG-ONT	Yes	NA	NA	NA	NA	NA	NA
chr18:77899530	chr18-77899530-allele729710-54	INS	53	NA	0.0015128593040847202,0.0,0.0,0.0,0.0	0.00234988	NA	NA	NA	NA	NA	NA	NA	NA	NA	No	NA	HPRC,HGSVC,1KG-ONT	No	NA	NA	NA	NA	NA	NA
chr18:77899530	chr18-77899530-allele729690-59	INS	58	NA	0.0015128593040847202,0.0,0.0,0.0,0.0	0.00234988	NA	NA	NA	NA	NA	NA	NA	NA	NA	No	NA	HPRC,HGSVC,1KG-ONT	No	NA	NA	NA	NA	NA	NA
chr18:77899530	chr18-77899530-allele729689-54	INS	53	NA	0.0045385779122541605,0.001440922190201729,0.008928571428571428,0.015904572564612324,0.022494887525562373	0.00284167	NA	NA	NA	NA	NA	NA	NA	NA	NA	No	NA	HPRC,HGSVC,1KG-ONT	No	NA	NA	NA	NA	NA	NA
chr18:77899530	chr18-77899530-allele729717-51	INS	50	NA	0.0007564296520423601,0.0,0.0,0.0,0.0	0.000918741	NA	NA	NA	NA	NA	NA	NA	NA	NA	No	NA	HPRC,HGSVC,1KG-ONT	No	NA	NA	NA	NA	NA	NA
chr18:77899530	chr18-77899530-allele729711-52	INS	51	NA	0.0113464447806354,0.0,0.0,0.0,0.0	0.0207802	NA	NA	NA	NA	NA	NA	NA	NA	NA	No	NA	HPRC,HGSVC,1KG-ONT	No	NA	NA	NA	NA	NA	NA
chr18:77899530	chr18-77899530-allele729709-56	INS	55	NA	0.0,0.001440922190201729,0.0,0.002982107355864811,0.0	0.000224143	NA	NA	NA	NA	NA	NA	NA	NA	NA	No	NA	HPRC,HGSVC,1KG-ONT	No	NA	NA	NA	NA	NA	NA
chr18:77899530	chr18-77899530-allele729688-51	INS	50	NA	0.0030257186081694403,0.001440922190201729,0.0,0.009940357852882704,0.012269938650306749	0.000451934	NA	NA	NA	NA	NA	NA	NA	NA	NA	No	NA	HPRC,HGSVC,1KG-ONT	No	NA	NA	NA	NA	NA	NA
chr18:77899531	chr18-77899531-allele729720-57	INS	56	NA	0.00832072617246596,0.0,0.0,0.0,0.0	0.0151436	NA	NA	NA	NA	NA	NA	NA	NA	NA	No	NA	HPRC,HGSVC,1KG-ONT	No	NA	NA	NA	NA	NA	NA
chr18:77905212	chr18-77905212-allele729775-3285	INS	3284	NA	0.012102874432677761,0.004322766570605188,0.000992063492063492,0.0,0.0	0.0146181	NA	NA	NA	NA	NA	NA	NA	NA	NA	No	NA	No	No	NA	NA	NA	NA	NA	NA
chr18:77913925	chr18-77913925-allele729855-56	INS	55	NA	0.0015128593040847202,0.0,0.0,0.0,0.0	0.00234988	NA	NA	NA	NA	NA	NA	NA	NA	NA	No	NA	1KG-ONT	Yes	NA	NA	NA	NA	NA	NA
chr18:77926815	chr18-77926815-allele730016-1	DEL	56	NA	0.9016641452344932,0.8760806916426513,0.8621031746031746,0.8479125248508946,0.8231083844580777	0.0105449	NA	NA	NA	NA	NA	NA	NA	NA	NA	No	NA	HPRC,HGSVC,1KG-ONT	No	NA	NA	NA	NA	NA	NA
chr18:77927094	chr18-77927094-allele730037-1	DEL	60	NA	0.01664145234493192,0.008645533141210375,0.0,0.004970178926441352,0.0010224948875255625	0.0126794	NA	NA	NA	NA	NA	NA	NA	NA	NA	No	NA	HPRC,HGSVC,1KG-ONT	No	NA	NA	NA	NA	NA	NA
chr18:77957146	chr18-77957146-allele730445-55	INS	54	NA	0.0007564296520423601,0.018731988472622477,0.0,0.007952286282306162,0.015337423312883436	0.0050105	NA	NA	NA	NA	NA	NA	NA	NA	NA	No	NA	1KG-ONT	Yes	NA	NA	NA	NA	NA	NA
chr18:77957441	chr18-77957441-allele730453-97	INS	96	NA	0.14145234493192133,0.27521613832853026,0.4305555555555556,0.4254473161033797,0.2791411042944785	0.105225	NA	NA	NA	NA	NA	NA	NA	NA	NA	No	NA	HPRC,HGSVC	Yes	NA	NA	NA	NA	NA	NA
chr18:77957441	chr18-77957441-allele730457-100	INS	99	NA	0.01361573373676248,0.0,0.0,0.0,0.0	0.0249317	NA	NA	NA	NA	NA	NA	NA	NA	NA	No	NA	HPRC,HGSVC	Yes	NA	NA	NA	NA	NA	NA
chr18:77957441	chr18-77957441-allele730460-51	INS	50	NA	0.0,0.0,0.0,0.0,0.003067484662576687	3.94758e-05	NA	NA	NA	NA	NA	NA	NA	NA	NA	No	NA	1KG-ONT	Yes	NA	NA	NA	NA	NA	NA
chr18:77957441	chr18-77957441-allele730455-350	INS	349	NA	0.0022692889561270802,0.004322766570605188,0.0,0.0,0.0	0.000371588	NA	NA	NA	NA	NA	NA	NA	NA	NA	No	NA	HPRC,HGSVC,1KG-ONT	Yes	NA	NA	NA	NA	NA	NA
chr18:77957441	chr18-77957441-allele730452-101	INS	100	NA	0.22995461422087746,0.3314121037463977,0.16964285714285715,0.1679920477137177,0.2310838445807771	3.60912e-05	NA	NA	NA	NA	NA	NA	NA	NA	NA	No	NA	HPRC,HGSVC	Yes	NA	NA	NA	NA	NA	NA
chr18:77957441	chr18-77957441-allele730454-97	INS	96	NA	0.07337367624810892,0.14553314121037464,0.09126984126984126,0.2047713717693837,0.18404907975460122	0.0289511	NA	NA	NA	NA	NA	NA	NA	NA	NA	No	NA	HPRC,HGSVC	Yes	NA	NA	NA	NA	NA	NA
chr18:77957442	chr18-77957442-allele730463-349	INS	348	NA	0.0113464447806354,0.0,0.0,0.0,0.0	0.0207802	NA	NA	NA	NA	NA	NA	NA	NA	NA	No	NA	HPRC,HGSVC,1KG-ONT	Yes	NA	NA	NA	NA	NA	NA
chr18:77957463	chr18-77957463-allele730467-100	INS	99	NA	0.00529500756429652,0.001440922190201729,0.0,0.0009940357852882703,0.0	0.00576273	NA	NA	NA	NA	NA	NA	NA	NA	NA	No	NA	HPRC,HGSVC	Yes	NA	NA	NA	NA	NA	NA
chr18:77957540	chr18-77957540-allele730476-603	INS	602	NA	0.0030257186081694403,0.002881844380403458,0.0,0.0,0.0	0.00206069	NA	NA	NA	NA	NA	NA	NA	NA	NA	No	NA	1KG-ONT	No	NA	NA	NA	NA	NA	NA
chr18:77957566	chr18-77957566-allele730479-1	DEL	315	NA	0.0,0.0,0.000992063492063492,0.0,0.010224948875255624	0.00151771	NA	NA	NA	NA	NA	NA	NA	NA	NA	No	NA	HPRC,HGSVC	No	NA	NA	NA	NA	NA	NA
chr18:77957621	chr18-77957621-allele730498-203	INS	202	NA	0.0015128593040847202,0.0,0.0,0.0,0.0	0.00234988	NA	NA	NA	NA	NA	NA	NA	NA	NA	No	NA	HPRC,HGSVC,1KG-ONT	No	NA	NA	NA	NA	NA	NA
chr18:77957621	chr18-77957621-allele730492-1796	INS	1795	NA	0.0264750378214826,0.001440922190201729,0.0,0.002982107355864811,0.005112474437627812	0.0320201	NA	NA	NA	NA	NA	NA	NA	NA	NA	No	NA	HPRC,HGSVC,1KG-ONT	No	NA	NA	NA	NA	NA	NA
chr18:77957621	chr18-77957621-allele730491-53	INS	52	NA	0.0015128593040847202,0.008645533141210375,0.00496031746031746,0.0,0.0	NA	NA	NA	NA	NA	NA	NA	NA	NA	NA	No	NA	HGSVC,1KG-ONT	No	NA	NA	NA	NA	NA	NA
chr18:77957621	chr18-77957621-allele730494-462	INS	461	NA	0.5030257186081695,0.5979827089337176,0.5992063492063492,0.5715705765407555,0.5449897750511248	0.0105208	NA	NA	NA	NA	NA	NA	NA	NA	NA	No	NA	HPRC,HGSVC,1KG-ONT	No	NA	NA	NA	NA	NA	NA
chr18:77957621	chr18-77957621-allele730493-308	INS	307	NA	0.0007564296520423601,0.0,0.0,0.0,0.0	0.000918741	NA	NA	NA	NA	NA	NA	NA	NA	NA	No	NA	HPRC,HGSVC,1KG-ONT	No	NA	NA	NA	NA	NA	NA
chr18:77957621	chr18-77957621-allele730488-355	INS	354	NA	0.0416036308623298,0.056195965417867436,0.10912698412698413,0.11829025844930417,0.08895705521472393	0.0191645	NA	NA	NA	NA	NA	NA	NA	NA	NA	No	NA	HPRC,HGSVC,1KG-ONT	No	NA	NA	NA	NA	NA	NA
chr18:77957621	chr18-77957621-allele730490-256	INS	255	NA	0.1308623298033283,0.07060518731988473,0.00496031746031746,0.0437375745526839,0.05214723926380368	0.0648002	NA	NA	NA	NA	NA	NA	NA	NA	NA	No	NA	HPRC,HGSVC,1KG-ONT	No	NA	NA	NA	NA	NA	NA
chr18:77957621	chr18-77957621-allele730497-256	INS	255	NA	0.0030257186081694403,0.002881844380403458,0.0,0.0,0.0	0.00206069	NA	NA	NA	NA	NA	NA	NA	NA	NA	No	NA	HPRC,HGSVC,1KG-ONT	No	NA	NA	NA	NA	NA	NA
chr18:77957621	chr18-77957621-allele730495-253	INS	252	NA	0.0007564296520423601,0.001440922190201729,0.000992063492063492,0.0019880715705765406,0.0	NA	NA	NA	NA	NA	NA	NA	NA	NA	NA	No	NA	HPRC,HGSVC,1KG-ONT	No	NA	NA	NA	NA	NA	NA
chr18:77957621	chr18-77957621-allele730489-203	INS	202	NA	0.0,0.0,0.00496031746031746,0.0,0.0	0.000203029	NA	NA	NA	NA	NA	NA	NA	NA	NA	No	NA	HPRC,HGSVC,1KG-ONT	No	NA	NA	NA	NA	NA	NA
chr18:77957640	chr18-77957640-allele730505-460	INS	459	NA	0.0045385779122541605,0.01729106628242075,0.023809523809523808,0.018886679920477135,0.03578732106339468	0.00988021	NA	NA	NA	NA	NA	NA	NA	NA	NA	No	NA	HPRC,HGSVC,1KG-ONT	No	NA	NA	NA	NA	NA	NA
chr18:77957658	chr18-77957658-allele730509-361	INS	360	NA	0.009833585476550681,0.001440922190201729,0.003968253968253968,0.0009940357852882703,0.02147239263803681	NA	NA	NA	NA	NA	NA	NA	NA	NA	NA	No	NA	HPRC,HGSVC,1KG-ONT	No	NA	NA	NA	NA	NA	NA
chr18:77957817	chr18-77957817-allele730538-410	INS	409	NA	0.006051437216338881,0.01585014409221902,0.012896825396825396,0.016898608349900597,0.006134969325153374	0.00151882	NA	NA	NA	NA	NA	NA	NA	NA	NA	No	NA	HPRC,HGSVC,1KG-ONT	No	NA	NA	NA	NA	NA	NA
chr18:77957972	chr18-77957972-allele730561-54	INS	53	NA	0.0007564296520423601,0.001440922190201729,0.0,0.0,0.0	NA	NA	NA	NA	NA	NA	NA	NA	NA	NA	No	NA	HGSVC	No	NA	NA	NA	NA	NA	NA
chr18:77957981	chr18-77957981-allele730568-415	INS	414	NA	0.0,0.001440922190201729,0.0,0.0009940357852882703,0.0	NA	NA	NA	NA	NA	NA	NA	NA	NA	NA	No	NA	HPRC,HGSVC,1KG-ONT	No	NA	NA	NA	NA	NA	NA
chr18:77958021	chr18-77958021-allele730576-104	INS	103	NA	0.09606656580937972,0.007204610951008645,0.0,0.0,0.014314928425357873	0.133616	NA	NA	NA	NA	NA	NA	NA	NA	NA	No	NA	HPRC,HGSVC,1KG-ONT	Yes	NA	NA	NA	NA	NA	NA
chr18:77958021	chr18-77958021-allele730575-206	INS	205	NA	0.0030257186081694403,0.0,0.012896825396825396,0.0009940357852882703,0.0	NA	NA	NA	NA	NA	NA	NA	NA	NA	NA	No	NA	HPRC,HGSVC,1KG-ONT	No	NA	NA	NA	NA	NA	NA
chr18:77958021	chr18-77958021-allele730578-51	INS	50	NA	0.0,0.0,0.0,0.0009940357852882703,0.0	NA	NA	NA	NA	NA	NA	NA	NA	NA	NA	No	NA	HGSVC	No	NA	NA	NA	NA	NA	NA
chr18:77958076	chr18-77958076-allele730582-104	INS	103	NA	0.05068078668683813,0.004322766570605188,0.0,0.0019880715705765406,0.00408997955010225	0.0738412	NA	NA	NA	NA	NA	NA	NA	NA	NA	No	NA	HPRC,HGSVC,1KG-ONT	Yes	NA	NA	NA	NA	NA	NA
chr18:77958076	chr18-77958076-allele730583-104	INS	103	NA	0.02193645990922844,0.001440922190201729,0.0,0.0019880715705765406,0.0	0.0338836	NA	NA	NA	NA	NA	NA	NA	NA	NA	No	NA	HPRC,HGSVC,1KG-ONT	Yes	NA	NA	NA	NA	NA	NA
chr18:77958110	chr18-77958110-allele730593-104	INS	103	NA	0.0007564296520423601,0.0,0.0,0.0,0.0	0.000918741	NA	NA	NA	NA	NA	NA	NA	NA	NA	No	NA	HPRC,HGSVC,1KG-ONT	Yes	NA	NA	NA	NA	NA	NA
chr18:77958110	chr18-77958110-allele730594-310	INS	309	NA	0.0030257186081694403,0.010086455331412104,0.000992063492063492,0.006958250497017893,0.0010224948875255625	NA	NA	NA	NA	NA	NA	NA	NA	NA	NA	No	NA	HPRC,HGSVC,1KG-ONT	No	NA	NA	NA	NA	NA	NA
chr18:77958110	chr18-77958110-allele730600-104	INS	103	NA	0.0,0.001440922190201729,0.0,0.0,0.0	NA	NA	NA	NA	NA	NA	NA	NA	NA	NA	No	NA	HPRC,HGSVC,1KG-ONT	Yes	NA	NA	NA	NA	NA	NA
chr18:77958110	chr18-77958110-allele730595-519	INS	518	NA	0.01664145234493192,0.023054755043227664,0.011904761904761904,0.09741550695825049,0.049079754601226995	0.0118057	NA	NA	NA	NA	NA	NA	NA	NA	NA	No	NA	HPRC,HGSVC,1KG-ONT	No	NA	NA	NA	NA	NA	NA
chr18:77958110	chr18-77958110-allele730597-104	INS	103	NA	0.024962178517397883,0.0,0.0,0.0,0.0	0.0457454	NA	NA	NA	NA	NA	NA	NA	NA	NA	No	NA	HPRC,HGSVC,1KG-ONT	Yes	NA	NA	NA	NA	NA	NA
chr18:77958110	chr18-77958110-allele730598-103	INS	102	NA	0.018910741301059002,0.001440922190201729,0.0,0.0009940357852882703,0.0	0.0303794	NA	NA	NA	NA	NA	NA	NA	NA	NA	No	NA	HPRC,HGSVC,1KG-ONT	Yes	NA	NA	NA	NA	NA	NA
chr18:77958146	chr18-77958146-allele730606-52	INS	51	NA	0.0007564296520423601,0.0,0.0,0.0,0.0	0.000918741	NA	NA	NA	NA	NA	NA	NA	NA	NA	No	NA	HGSVC	No	NA	NA	NA	NA	NA	NA
chr18:77958284	chr18-77958284-allele730617-259	INS	258	NA	0.0,0.0,0.00992063492063492,0.0,0.005112474437627812	0.00218897	NA	NA	NA	NA	NA	NA	NA	NA	NA	No	NA	HPRC,1KG-ONT	No	NA	NA	NA	NA	NA	NA
chr18:77969157	chr18-77969157-allele730744-1	DEL	128	NA	0.0,0.004322766570605188,0.025793650793650792,0.004970178926441352,0.007157464212678937	0.00707948	NA	NA	NA	NA	NA	NA	NA	NA	NA	No	NA	HPRC,HGSVC,1KG-ONT	No	NA	NA	NA	NA	NA	NA
chr18:77969221	chr18-77969221-allele730747-1	DEL	64	NA	0.007564296520423601,0.004322766570605188,0.012896825396825396,0.0019880715705765406,0.013292433537832311	NA	NA	NA	NA	NA	NA	NA	NA	NA	NA	No	NA	HPRC,HGSVC	No	NA	NA	NA	NA	NA	NA
chr18:77969240	chr18-77969240-allele730749-1	DEL	96	NA	0.0015128593040847202,0.0,0.0,0.0,0.0	0.00234988	NA	NA	NA	NA	NA	NA	NA	NA	NA	No	NA	HPRC,HGSVC,1KG-ONT	No	NA	NA	NA	NA	NA	NA
chr18:77969317	chr18-77969317-allele730755-685	INS	684	NA	0.0113464447806354,0.004322766570605188,0.005952380952380952,0.0009940357852882703,0.009202453987730062	0.00232941	NA	NA	NA	NA	NA	NA	NA	NA	NA	No	NA	No	No	NA	NA	NA	NA	NA	NA
chr18:77969317	chr18-77969317-allele730756-161	INS	160	NA	0.0030257186081694403,0.0,0.0,0.0,0.0	0.00520636	NA	NA	NA	NA	NA	NA	NA	NA	NA	No	NA	HPRC,HGSVC,1KG-ONT	No	NA	NA	NA	NA	NA	NA
chr18:77969336	chr18-77969336-allele730765-193	INS	192	NA	0.024962178517397883,0.008645533141210375,0.01488095238095238,0.0,0.00408997955010225	0.0137952	NA	NA	NA	NA	NA	NA	NA	NA	NA	No	NA	HPRC,HGSVC,1KG-ONT	No	NA	NA	NA	NA	NA	NA
chr18:77969336	chr18-77969336-allele730767-519	INS	518	NA	0.0045385779122541605,0.0,0.002976190476190476,0.0,0.0	0.00334747	NA	NA	NA	NA	NA	NA	NA	NA	NA	No	NA	HPRC,HGSVC	No	NA	NA	NA	NA	NA	NA
chr18:77969336	chr18-77969336-allele730766-449	INS	448	NA	0.0030257186081694403,0.0,0.0,0.0,0.0	0.00520636	NA	NA	NA	NA	NA	NA	NA	NA	NA	No	NA	HPRC,HGSVC,1KG-ONT	No	NA	NA	NA	NA	NA	NA
chr18:77969336	chr18-77969336-allele730771-129	INS	128	NA	0.0,0.001440922190201729,0.0,0.0009940357852882703,0.0	NA	NA	NA	NA	NA	NA	NA	NA	NA	NA	No	NA	HPRC,HGSVC,1KG-ONT	No	NA	NA	NA	NA	NA	NA
chr18:77969347	chr18-77969347-allele730772-97	INS	96	NA	0.00680786686838124,0.0,0.0,0.0,0.0	0.0123139	NA	NA	NA	NA	NA	NA	NA	NA	NA	No	NA	HPRC,HGSVC,1KG-ONT	No	NA	NA	NA	NA	NA	NA
chr18:77969358	chr18-77969358-allele730776-161	INS	160	NA	0.006051437216338881,0.004322766570605188,0.007936507936507936,0.0,0.00408997955010225	NA	NA	NA	NA	NA	NA	NA	NA	NA	NA	No	NA	HPRC,HGSVC,1KG-ONT	No	NA	NA	NA	NA	NA	NA
chr18:77969358	chr18-77969358-allele730777-1	DEL	96	NA	0.014372163388804841,0.008645533141210375,0.005952380952380952,0.027833001988071572,0.02044989775051125	NA	NA	NA	NA	NA	NA	NA	NA	NA	NA	No	NA	HPRC,HGSVC,1KG-ONT	No	NA	NA	NA	NA	NA	NA
chr18:77969358	chr18-77969358-allele730778-193	INS	192	NA	0.0,0.001440922190201729,0.0,0.0,0.0	NA	NA	NA	NA	NA	NA	NA	NA	NA	NA	No	NA	HPRC,HGSVC,1KG-ONT	No	NA	NA	NA	NA	NA	NA
chr18:77969358	chr18-77969358-allele730775-129	INS	128	NA	0.0015128593040847202,0.001440922190201729,0.0,0.0019880715705765406,0.0	NA	NA	NA	NA	NA	NA	NA	NA	NA	NA	No	NA	HPRC,HGSVC,1KG-ONT	No	NA	NA	NA	NA	NA	NA
chr18:77969379	chr18-77969379-allele730780-65	INS	64	NA	0.006051437216338881,0.0,0.0,0.0,0.0	0.0108963	NA	NA	NA	NA	NA	NA	NA	NA	NA	No	NA	HPRC,HGSVC,1KG-ONT	No	NA	NA	NA	NA	NA	NA
chr18:77969382	chr18-77969382-allele730781-1	DEL	230	NA	0.012102874432677761,0.0,0.0,0.0,0.0010224948875255625	0.0199352	NA	NA	NA	NA	NA	NA	NA	NA	NA	No	NA	HPRC,HGSVC,1KG-ONT	No	NA	NA	NA	NA	NA	NA
chr18:77969387	chr18-77969387-allele730784-385	INS	384	NA	0.029500756429652043,0.011527377521613832,0.00496031746031746,0.002982107355864811,0.006134969325153374	0.0221195	NA	NA	NA	NA	NA	NA	NA	NA	NA	No	NA	HPRC,HGSVC,1KG-ONT	No	NA	NA	NA	NA	NA	NA
chr18:77969427	chr18-77969427-allele730797-65	INS	64	NA	0.02118003025718608,0.007204610951008645,0.0,0.0,0.0010224948875255625	0.0273464	NA	NA	NA	NA	NA	NA	NA	NA	NA	No	NA	HPRC,HGSVC,1KG-ONT	No	NA	NA	NA	NA	NA	NA
chr18:77969459	chr18-77969459-allele730806-65	INS	64	NA	0.01588502269288956,0.005763688760806916,0.001984126984126984,0.0019880715705765406,0.0	0.0156758	NA	NA	NA	NA	NA	NA	NA	NA	NA	No	NA	HPRC,HGSVC,1KG-ONT	No	NA	NA	NA	NA	NA	NA
chr18:77969459	chr18-77969459-allele730810-97	INS	96	NA	0.0,0.0,0.002976190476190476,0.0,0.0	3.94758e-05	NA	NA	NA	NA	NA	NA	NA	NA	NA	No	NA	HPRC,HGSVC,1KG-ONT	No	NA	NA	NA	NA	NA	NA
chr18:77969459	chr18-77969459-allele730807-519	INS	518	NA	0.009077155824508321,0.001440922190201729,0.0,0.0,0.0	0.0143383	NA	NA	NA	NA	NA	NA	NA	NA	NA	No	NA	HPRC,HGSVC	No	NA	NA	NA	NA	NA	NA
chr18:77969491	chr18-77969491-allele730817-1	DEL	166	NA	0.00680786686838124,0.012968299711815562,0.0,0.009940357852882704,0.018404907975460124	1.88025e-05	NA	NA	NA	NA	NA	NA	NA	NA	NA	No	NA	HPRC,HGSVC,1KG-ONT	No	NA	NA	NA	NA	NA	NA
chr18:77969516	chr18-77969516-allele730828-333	INS	332	NA	0.0015128593040847202,0.0,0.0,0.0,0.0	0.00234988	NA	NA	NA	NA	NA	NA	NA	NA	NA	No	NA	HPRC,HGSVC,1KG-ONT	No	NA	NA	NA	NA	NA	NA
chr18:77969516	chr18-77969516-allele730826-97	INS	96	NA	0.0,0.0,0.0,0.0,0.003067484662576687	3.94758e-05	NA	NA	NA	NA	NA	NA	NA	NA	NA	No	NA	HPRC,HGSVC,1KG-ONT	No	NA	NA	NA	NA	NA	NA
chr18:77969516	chr18-77969516-allele730829-193	INS	192	NA	0.0007564296520423601,0.0,0.000992063492063492,0.0009940357852882703,0.0	NA	NA	NA	NA	NA	NA	NA	NA	NA	NA	No	NA	HPRC,HGSVC,1KG-ONT	No	NA	NA	NA	NA	NA	NA
chr18:77969523	chr18-77969523-allele730831-1	DEL	134	NA	0.00832072617246596,0.008645533141210375,0.025793650793650792,0.010934393638170975,0.009202453987730062	0.00084011	NA	NA	NA	NA	NA	NA	NA	NA	NA	No	NA	HPRC,HGSVC,1KG-ONT	No	NA	NA	NA	NA	NA	NA
chr18:77969535	chr18-77969535-allele730834-1	DEL	102	NA	0.0007564296520423601,0.0,0.0,0.0009940357852882703,0.0	NA	NA	NA	NA	NA	NA	NA	NA	NA	NA	No	NA	HPRC,HGSVC,1KG-ONT	No	NA	NA	NA	NA	NA	NA
chr18:77969543	chr18-77969543-allele730838-1	DEL	70	NA	0.046898638426626324,0.03602305475504323,0.021825396825396824,0.020874751491053677,0.02965235173824131	0.00634993	NA	NA	NA	NA	NA	NA	NA	NA	NA	No	NA	HPRC,HGSVC,1KG-ONT	No	NA	NA	NA	NA	NA	NA
chr18:77969613	chr18-77969613-allele730868-59	INS	58	NA	0.0,0.0,0.00496031746031746,0.0,0.0	0.000408842	NA	NA	NA	NA	NA	NA	NA	NA	NA	No	NA	HPRC,HGSVC,1KG-ONT	Yes	NA	NA	NA	NA	NA	NA
chr18:77969613	chr18-77969613-allele730867-123	INS	122	NA	0.0007564296520423601,0.0,0.0,0.0,0.0	0.000918741	NA	NA	NA	NA	NA	NA	NA	NA	NA	No	NA	HPRC,HGSVC,1KG-ONT	Yes	NA	NA	NA	NA	NA	NA
chr18:77969613	chr18-77969613-allele730862-122	INS	121	NA	0.00529500756429652,0.0,0.001984126984126984,0.0019880715705765406,0.0	0.00352335	NA	NA	NA	NA	NA	NA	NA	NA	NA	No	NA	HPRC,HGSVC,1KG-ONT	Yes	NA	NA	NA	NA	NA	NA
chr18:77969618	chr18-77969618-allele730873-1	DEL	64	NA	0.0007564296520423601,0.005763688760806916,0.016865079365079364,0.005964214711729622,0.012269938650306749	0.00553683	NA	NA	NA	NA	NA	NA	NA	NA	NA	No	NA	HPRC,HGSVC	No	NA	NA	NA	NA	NA	NA
chr18:77969637	chr18-77969637-allele730885-679	INS	678	NA	0.0022692889561270802,0.0,0.0,0.0,0.0	0.00377908	NA	NA	NA	NA	NA	NA	NA	NA	NA	No	NA	HGSVC	No	NA	NA	NA	NA	NA	NA
chr18:77969637	chr18-77969637-allele730883-193	INS	192	NA	0.0113464447806354,0.0,0.0,0.0,0.0	0.0207802	NA	NA	NA	NA	NA	NA	NA	NA	NA	No	NA	HPRC,HGSVC,1KG-ONT	Yes	NA	NA	NA	NA	NA	NA
chr18:77969650	chr18-77969650-allele730891-97	INS	96	NA	0.006051437216338881,0.001440922190201729,0.0,0.0,0.0	0.00875367	NA	NA	NA	NA	NA	NA	NA	NA	NA	No	NA	HPRC,HGSVC,1KG-ONT	Yes	NA	NA	NA	NA	NA	NA
chr18:77969650	chr18-77969650-allele730902-65	INS	64	NA	0.0022692889561270802,0.0,0.0,0.0,0.0	0.00377908	NA	NA	NA	NA	NA	NA	NA	NA	NA	No	NA	HPRC,HGSVC,1KG-ONT	Yes	NA	NA	NA	NA	NA	NA
chr18:77969650	chr18-77969650-allele730888-327	INS	326	NA	0.0,0.0,0.005952380952380952,0.0,0.010224948875255624	0.00244266	NA	NA	NA	NA	NA	NA	NA	NA	NA	No	NA	HPRC,HGSVC,1KG-ONT	Yes	NA	NA	NA	NA	NA	NA
chr18:77969650	chr18-77969650-allele730890-289	INS	288	NA	0.0,0.0,0.0,0.0,0.002044989775051125	NA	NA	NA	NA	NA	NA	NA	NA	NA	NA	No	NA	HPRC,HGSVC,1KG-ONT	Yes	NA	NA	NA	NA	NA	NA
chr18:77969650	chr18-77969650-allele730889-353	INS	352	NA	0.0015128593040847202,0.0,0.0,0.0,0.0	0.00234988	NA	NA	NA	NA	NA	NA	NA	NA	NA	No	NA	HPRC,HGSVC,1KG-ONT	Yes	NA	NA	NA	NA	NA	NA
chr18:77969652	chr18-77969652-allele730907-65	INS	64	NA	0.04311649016641452,0.005763688760806916,0.008928571428571428,0.016898608349900597,0.03374233128834356	0.013854	NA	NA	NA	NA	NA	NA	NA	NA	NA	No	NA	HPRC,HGSVC,1KG-ONT	Yes	NA	NA	NA	NA	NA	NA
chr18:77969652	chr18-77969652-allele730910-295	INS	294	NA	0.0015128593040847202,0.0,0.0,0.0,0.0	0.00234988	NA	NA	NA	NA	NA	NA	NA	NA	NA	No	NA	HPRC,HGSVC,1KG-ONT	Yes	NA	NA	NA	NA	NA	NA
chr18:77969652	chr18-77969652-allele730906-257	INS	256	NA	0.0037821482602118004,0.0,0.00496031746031746,0.0,0.0	0.000962849	NA	NA	NA	NA	NA	NA	NA	NA	NA	No	NA	HPRC,HGSVC,1KG-ONT	Yes	NA	NA	NA	NA	NA	NA
chr18:77969659	chr18-77969659-allele730913-71	INS	70	NA	0.03177004538577912,0.018731988472622477,0.015873015873015872,0.032803180914512925,0.0081799591002045	0.00319854	NA	NA	NA	NA	NA	NA	NA	NA	NA	No	NA	HPRC,HGSVC,1KG-ONT	Yes	NA	NA	NA	NA	NA	NA
chr18:77969667	chr18-77969667-allele730915-493	INS	492	NA	0.0015128593040847202,0.005763688760806916,0.0,0.0,0.0	NA	NA	NA	NA	NA	NA	NA	NA	NA	NA	No	NA	HPRC,HGSVC	Yes	NA	NA	NA	NA	NA	NA
chr18:77969669	chr18-77969669-allele730917-135	INS	134	NA	0.0007564296520423601,0.0,0.013888888888888888,0.0,0.003067484662576687	0.00156206	NA	NA	NA	NA	NA	NA	NA	NA	NA	No	NA	HPRC,HGSVC,1KG-ONT	Yes	NA	NA	NA	NA	NA	NA
chr18:77969682	chr18-77969682-allele730923-511	INS	510	NA	0.0015128593040847202,0.0,0.0,0.0,0.0	0.00234988	NA	NA	NA	NA	NA	NA	NA	NA	NA	No	NA	HPRC,HGSVC	Yes	NA	NA	NA	NA	NA	NA
chr18:77969682	chr18-77969682-allele730930-71	INS	70	NA	0.0,0.0,0.0,0.0019880715705765406,0.0010224948875255625	3.94758e-05	NA	NA	NA	NA	NA	NA	NA	NA	NA	No	NA	HPRC,HGSVC,1KG-ONT	Yes	NA	NA	NA	NA	NA	NA
chr18:77969682	chr18-77969682-allele730926-385	INS	384	NA	0.0,0.0,0.002976190476190476,0.0,0.0	3.94758e-05	NA	NA	NA	NA	NA	NA	NA	NA	NA	No	NA	HPRC,HGSVC,1KG-ONT	Yes	NA	NA	NA	NA	NA	NA
chr18:77969689	chr18-77969689-allele730935-1	DEL	96	NA	0.0007564296520423601,0.001440922190201729,0.01488095238095238,0.0009940357852882703,0.003067484662576687	0.00209668	NA	NA	NA	NA	NA	NA	NA	NA	NA	No	NA	HPRC,HGSVC,1KG-ONT	No	NA	NA	NA	NA	NA	NA
chr18:77969699	chr18-77969699-allele730940-71	INS	70	NA	0.04387291981845688,0.0,0.0,0.0,0.016359918200409	0.0514778	NA	NA	NA	NA	NA	NA	NA	NA	NA	No	NA	HPRC,HGSVC,1KG-ONT	Yes	NA	NA	NA	NA	NA	NA
chr18:77969699	chr18-77969699-allele730943-205	INS	204	NA	0.0,0.0,0.0,0.0,0.0010224948875255625	NA	NA	NA	NA	NA	NA	NA	NA	NA	NA	No	NA	HPRC,HGSVC,1KG-ONT	Yes	NA	NA	NA	NA	NA	NA
chr18:77969708	chr18-77969708-allele730947-449	INS	448	NA	0.0037821482602118004,0.0,0.0,0.0,0.0	0.00663171	NA	NA	NA	NA	NA	NA	NA	NA	NA	No	NA	HPRC,HGSVC,1KG-ONT	Yes	NA	NA	NA	NA	NA	NA
chr18:77969709	chr18-77969709-allele730949-135	INS	134	NA	0.0,0.0,0.0,0.0,0.0010224948875255625	NA	NA	NA	NA	NA	NA	NA	NA	NA	NA	No	NA	HPRC,HGSVC,1KG-ONT	Yes	NA	NA	NA	NA	NA	NA
chr18:77969746	chr18-77969746-allele730964-1	DEL	108	NA	0.0,0.0,0.0,0.0,0.0010224948875255625	NA	NA	NA	NA	NA	NA	NA	NA	NA	NA	No	NA	HPRC,HGSVC,1KG-ONT	No	NA	NA	NA	NA	NA	NA
chr18:77969849	chr18-77969849-allele730985-272	INS	271	NA	0.0,0.0,0.0,0.0009940357852882703,0.00408997955010225	0.000408842	NA	NA	NA	NA	NA	NA	NA	NA	NA	No	NA	HPRC,HGSVC,1KG-ONT	Yes	NA	NA	NA	NA	NA	NA
chr18:77969849	chr18-77969849-allele730989-65	INS	64	NA	0.0015128593040847202,0.0,0.0,0.0,0.0	0.00234988	NA	NA	NA	NA	NA	NA	NA	NA	NA	No	NA	HPRC,HGSVC,1KG-ONT	Yes	NA	NA	NA	NA	NA	NA
chr18:77969849	chr18-77969849-allele730988-59	INS	58	NA	0.00529500756429652,0.004322766570605188,0.020833333333333332,0.0,0.002044989775051125	NA	NA	NA	NA	NA	NA	NA	NA	NA	NA	No	NA	HPRC,HGSVC,1KG-ONT	Yes	NA	NA	NA	NA	NA	NA
chr18:77969849	chr18-77969849-allele730986-97	INS	96	NA	0.0022692889561270802,0.0,0.007936507936507936,0.0,0.006134969325153374	NA	NA	NA	NA	NA	NA	NA	NA	NA	NA	No	NA	HPRC,HGSVC,1KG-ONT	Yes	NA	NA	NA	NA	NA	NA
chr18:77969849	chr18-77969849-allele730991-91	INS	90	NA	0.00529500756429652,0.001440922190201729,0.00992063492063492,0.0,0.013292433537832311	NA	NA	NA	NA	NA	NA	NA	NA	NA	NA	No	NA	HPRC,HGSVC,1KG-ONT	Yes	NA	NA	NA	NA	NA	NA
chr18:77969849	chr18-77969849-allele730987-263	INS	262	NA	0.0007564296520423601,0.0,0.0,0.0,0.0	0.000918741	NA	NA	NA	NA	NA	NA	NA	NA	NA	No	NA	HPRC,HGSVC,1KG-ONT	Yes	NA	NA	NA	NA	NA	NA
chr18:77969854	chr18-77969854-allele731001-65	INS	64	NA	0.0007564296520423601,0.0,0.0,0.0,0.0	0.000918741	NA	NA	NA	NA	NA	NA	NA	NA	NA	No	NA	HPRC,HGSVC,1KG-ONT	Yes	NA	NA	NA	NA	NA	NA
chr18:77975296	chr18-77975296-allele731077-1	DEL	101	NA	0.015128593040847202,0.0,0.0,0.0,0.0	0.0277836	NA	NA	NA	NA	NA	NA	NA	NA	NA	No	NA	HGSVC,1KG-ONT	Yes	NA	NA	NA	NA	NA	NA
chr18:77978503	chr18-77978503-allele731102-1	DEL	225	NA	0.0037821482602118004,0.0,0.0,0.0,0.0010224948875255625	0.00462462	NA	NA	NA	NA	NA	NA	NA	NA	NA	No	NA	HPRC,HGSVC	No	NA	NA	NA	NA	NA	NA
chr18:77978544	chr18-77978544-allele731103-1	DEL	90	NA	0.01664145234493192,0.002881844380403458,0.0,0.0009940357852882703,0.0	0.0243024	NA	NA	NA	NA	NA	NA	NA	NA	NA	No	NA	HGSVC,1KG-ONT	No	NA	NA	NA	NA	NA	NA
chr18:77978582	chr18-77978582-allele731105-1	DEL	180	NA	0.049167927382753406,0.001440922190201729,0.0,0.0,0.0	0.0865772	NA	NA	NA	NA	NA	NA	NA	NA	NA	No	NA	HPRC,HGSVC	No	NA	NA	NA	NA	NA	NA
chr18:77978657	chr18-77978657-allele731108-1	DEL	135	NA	0.025718608169440244,0.069164265129683,0.11805555555555555,0.03180914512922465,0.08997955010224949	0.021844	NA	NA	NA	NA	NA	NA	NA	NA	NA	No	NA	HPRC,HGSVC	No	NA	NA	NA	NA	NA	NA
chr18:78010174	chr18-78010174-allele731468-905	INS	904	NA	0.0007564296520423601,0.0,0.0,0.0,0.0	0.000918741	NA	NA	NA	NA	NA	NA	NA	NA	NA	No	NA	HPRC,HGSVC,1KG-ONT	No	NA	NA	NA	NA	NA	NA
chr18:78010174	chr18-78010174-allele731457-830	INS	829	NA	0.009833585476550681,0.0,0.0,0.002982107355864811,0.009202453987730062	0.00375356	NA	NA	NA	NA	NA	NA	NA	NA	NA	No	NA	HPRC,HGSVC,1KG-ONT	No	NA	NA	NA	NA	NA	NA
chr18:78010174	chr18-78010174-allele731451-828	INS	827	NA	0.20347957639939485,0.021613832853025938,0.002976190476190476,0.007952286282306162,0.003067484662576687	0.282416	NA	NA	NA	NA	NA	NA	NA	NA	NA	No	NA	HPRC,HGSVC,1KG-ONT	No	NA	NA	NA	NA	NA	NA
chr18:78010174	chr18-78010174-allele731461-911	INS	910	NA	0.007564296520423601,0.0,0.0,0.0009940357852882703,0.0010224948875255625	0.00974363	NA	NA	NA	NA	NA	NA	NA	NA	NA	No	NA	HPRC,HGSVC,1KG-ONT	No	NA	NA	NA	NA	NA	NA
chr18:78010174	chr18-78010174-allele731456-822	INS	821	NA	0.025718608169440244,0.001440922190201729,0.0,0.0,0.0	0.0448872	NA	NA	NA	NA	NA	NA	NA	NA	NA	No	NA	HPRC,HGSVC,1KG-ONT	No	NA	NA	NA	NA	NA	NA
chr18:78010174	chr18-78010174-allele731462-828	INS	827	NA	0.0030257186081694403,0.0,0.0,0.0009940357852882703,0.0	0.00328379	NA	NA	NA	NA	NA	NA	NA	NA	NA	No	NA	HPRC,HGSVC,1KG-ONT	No	NA	NA	NA	NA	NA	NA
chr18:78010174	chr18-78010174-allele731467-902	INS	901	NA	0.0,0.0,0.0,0.0009940357852882703,0.0	NA	NA	NA	NA	NA	NA	NA	NA	NA	NA	No	NA	HPRC,HGSVC,1KG-ONT	No	NA	NA	NA	NA	NA	NA
chr18:78010174	chr18-78010174-allele731464-822	INS	821	NA	0.0007564296520423601,0.0,0.0,0.0,0.0	0.000918741	NA	NA	NA	NA	NA	NA	NA	NA	NA	No	NA	HPRC,HGSVC,1KG-ONT	No	NA	NA	NA	NA	NA	NA
chr18:78010174	chr18-78010174-allele731455-691	INS	690	NA	0.0022692889561270802,0.0,0.0,0.0,0.0	0.00377908	NA	NA	NA	NA	NA	NA	NA	NA	NA	No	NA	HPRC,HGSVC,1KG-ONT	No	NA	NA	NA	NA	NA	NA
