## Supplemental Table 1 for "Population-scale Long-read Sequencing in the *All of Us* Research Program": 1KG_genotyped_SV_summary.csv (part 112 of 126)

SV_coordinate	SV_ID	SV type	SV length	Mean GenotypePosterior nonref	AF(AFR,AMR,EAS,EUR,SAS)	Fst(AFR vs Non-AFR)	OMIM genes intersected(pLI, LOEUF)	Disease genes intersected(pLI, LOEUF)	Cancer genes intersected(pLI, LOEUF)	ACMG genes intersected(pLI, LOEUF)	OMIM CDS intersected(pLI, LOEUF)	Disease CDS intersected(pLI, LOEUF)	Cancer CDS intersected(pLI, LOEUF)	ACMG CDS intersected(pLI, LOEUF)	Regulatory element_intersected	SegDUP association(INS:within 1kb, DEL:intersect)	Tandem repeats intersected	Detected in other LR datasets(HPRC,HGSVC,1KG-ONT)	Detected in AoU SR(990/1,027 AoU Phase I matched samples)	eQTLs: gene(qvalue)	GWAS associations: trait(gene, rsID, pvalue, LD_r2)	SV-trait associations in AoU Phase I (n = 848 with condition records) (Carrier%, Non-carrier%, OR, [95% CI], pvalue)	SR validation	LR assembly-supported	Locityper validation (percentage of carriers with allele differences <20 between the imputed and Locityper calls.)
chr18:78010174	chr18-78010174-allele731460-825	INS	824	NA	0.009833585476550681,0.0,0.0,0.0,0.0	0.0178876	NA	NA	NA	NA	NA	NA	NA	NA	NA	No	NA	HPRC,HGSVC,1KG-ONT	No	NA	NA	NA	NA	NA	NA
chr18:78010174	chr18-78010174-allele731466-825	INS	824	NA	0.0,0.0,0.0,0.0,0.007157464212678937	0.000778337	NA	NA	NA	NA	NA	NA	NA	NA	NA	No	NA	HPRC,HGSVC,1KG-ONT	No	NA	NA	NA	NA	NA	NA
chr18:78010174	chr18-78010174-allele731454-811	INS	810	NA	0.012859304084720122,0.002881844380403458,0.0,0.0009940357852882703,0.002044989775051125	0.014488	NA	NA	NA	NA	NA	NA	NA	NA	NA	No	NA	HPRC,HGSVC,1KG-ONT	No	NA	NA	NA	NA	NA	NA
chr18:78010174	chr18-78010174-allele731463-828	INS	827	NA	0.0030257186081694403,0.0,0.0,0.0,0.0	0.00520636	NA	NA	NA	NA	NA	NA	NA	NA	NA	No	NA	HPRC,HGSVC,1KG-ONT	No	NA	NA	NA	NA	NA	NA
chr18:78010174	chr18-78010174-allele731452-905	INS	904	NA	0.08396369137670197,0.5144092219020173,0.4513888888888889,0.4721669980119284,0.5316973415132924	0.287434	NA	NA	NA	NA	NA	NA	NA	NA	NA	No	NA	HPRC,HGSVC,1KG-ONT	No	NA	NA	NA	NA	NA	NA
chr18:78010174	chr18-78010174-allele731459-905	INS	904	NA	0.0,0.001440922190201729,0.000992063492063492,0.003976143141153081,0.0	0.000593574	NA	NA	NA	NA	NA	NA	NA	NA	NA	No	NA	HPRC,HGSVC,1KG-ONT	No	NA	NA	NA	NA	NA	NA
chr18:78010190	chr18-78010190-allele731479-722	INS	721	NA	0.0030257186081694403,0.0,0.0,0.0,0.0	0.00520636	NA	NA	NA	NA	NA	NA	NA	NA	NA	No	NA	HPRC,HGSVC,1KG-ONT	No	NA	NA	NA	NA	NA	NA
chr18:78010190	chr18-78010190-allele731478-762	INS	761	NA	0.039334341906202726,0.011527377521613832,0.001984126984126984,0.008946322067594433,0.03374233128834356	0.0149785	NA	NA	NA	NA	NA	NA	NA	NA	NA	No	NA	HPRC,HGSVC,1KG-ONT	No	NA	NA	NA	NA	NA	NA
chr18:78010190	chr18-78010190-allele731480-726	INS	725	NA	0.0007564296520423601,0.0,0.0,0.0,0.0	0.000918741	NA	NA	NA	NA	NA	NA	NA	NA	NA	No	NA	HPRC,HGSVC,1KG-ONT	No	NA	NA	NA	NA	NA	NA
chr18:78010190	chr18-78010190-allele731481-759	INS	758	NA	0.0037821482602118004,0.001440922190201729,0.01488095238095238,0.004970178926441352,0.02965235173824131	0.00381318	NA	NA	NA	NA	NA	NA	NA	NA	NA	No	NA	HPRC,HGSVC,1KG-ONT	No	NA	NA	NA	NA	NA	NA
chr18:78010191	chr18-78010191-allele731493-458	INS	457	NA	0.0015128593040847202,0.002881844380403458,0.03869047619047619,0.003976143141153081,0.00408997955010225	0.00633164	NA	NA	NA	NA	NA	NA	NA	NA	NA	No	NA	No	No	NA	NA	NA	NA	NA	NA
chr18:78010204	chr18-78010204-allele731498-747	INS	746	NA	0.056732223903177004,0.13688760806916425,0.12896825396825398,0.21769383697813122,0.22188139059304704	0.0573128	NA	NA	NA	NA	NA	NA	NA	NA	NA	No	NA	HPRC,HGSVC,1KG-ONT	No	NA	NA	NA	NA	NA	NA
chr18:78010206	chr18-78010206-allele731501-315	INS	314	NA	0.012859304084720122,0.007204610951008645,0.05357142857142857,0.039761431411530816,0.07566462167689161	0.0152045	NA	NA	NA	NA	NA	NA	NA	NA	NA	No	NA	No	No	NA	NA	NA	NA	NA	NA
chr18:78010228	chr18-78010228-allele731510-288	INS	287	NA	0.0015128593040847202,0.01440922190201729,0.013888888888888888,0.010934393638170975,0.003067484662576687	0.00436209	NA	NA	NA	NA	NA	NA	NA	NA	NA	No	NA	No	No	NA	NA	NA	NA	NA	NA
chr18:78010350	chr18-78010350-allele731545-126	INS	125	NA	0.0,0.007204610951008645,0.0,0.0,0.0	0.000408842	NA	NA	NA	NA	NA	NA	NA	NA	NA	No	NA	1KG-ONT	No	NA	NA	NA	NA	NA	NA
chr18:78035932	chr18-78035932-allele731913-104	INS	103	NA	0.01739788199697428,0.001440922190201729,0.0,0.0,0.0	0.0296959	NA	NA	NA	NA	NA	NA	NA	NA	NA	No	NA	HPRC,HGSVC,1KG-ONT	No	NA	NA	NA	NA	NA	NA
chr18:78035973	chr18-78035973-allele731916-104	INS	103	NA	0.02042360060514372,0.001440922190201729,0.0,0.0,0.0	0.0352068	NA	NA	NA	NA	NA	NA	NA	NA	NA	No	NA	HPRC,HGSVC,1KG-ONT	No	NA	NA	NA	NA	NA	NA
chr18:78041169	chr18-78041169-allele731976-1	DEL	52	NA	0.10136157337367625,0.020172910662824207,0.000992063492063492,0.012922465208747515,0.024539877300613498	0.0995059	NA	NA	NA	NA	NA	NA	NA	NA	NA	No	NA	HPRC,HGSVC	Yes	NA	NA	NA	NA	NA	NA
chr18:78049297	chr18-78049297-allele732056-61	INS	60	NA	0.0015128593040847202,0.0,0.0,0.0,0.0	0.00234988	NA	NA	NA	NA	NA	NA	NA	NA	NA	No	NA	No	No	NA	NA	NA	NA	NA	NA
chr18:78049344	chr18-78049344-allele732058-1	DEL	62	NA	0.03252647503782148,0.0,0.0,0.0,0.0	0.0593604	NA	NA	NA	NA	NA	NA	NA	NA	NA	No	NA	HPRC,HGSVC,1KG-ONT	Yes	NA	NA	NA	NA	NA	NA
chr18:78060342	chr18-78060342-allele732237-71	INS	70	NA	0.0,0.001440922190201729,0.0,0.0,0.0	NA	NA	NA	NA	NA	NA	NA	NA	NA	NA	No	NA	HPRC,HGSVC,1KG-ONT	No	NA	NA	NA	NA	NA	NA
chr18:78060364	chr18-78060364-allele732246-71	INS	70	NA	0.0015128593040847202,0.0,0.0,0.0,0.0	0.00234988	NA	NA	NA	NA	NA	NA	NA	NA	NA	No	NA	HPRC,HGSVC,1KG-ONT	No	NA	NA	NA	NA	NA	NA
chr18:78073016	chr18-78073016-allele732424-1	DEL	1342	NA	0.00680786686838124,0.0,0.0,0.0,0.0	0.0123139	NA	NA	NA	NA	NA	NA	NA	NA	NA	No	NA	HGSVC	Yes	NA	NA	NA	NA	NA	NA
chr18:78081542	chr18-78081542-allele732533-62	INS	61	NA	0.0030257186081694403,0.0,0.0,0.0,0.0	0.00495017	NA	NA	NA	NA	NA	NA	NA	NA	NA	No	NA	No	No	NA	NA	NA	NA	NA	NA
chr18:78086473	chr18-78086473-allele732597-339	INS	338	NA	0.023449319213313162,0.001440922190201729,0.0,0.003976143141153081,0.0010224948875255625	0.0313221	NA	NA	NA	NA	NA	NA	NA	NA	NA	No	NA	HPRC,HGSVC,1KG-ONT	Yes	NA	NA	NA	NA	NA	NA
chr18:78086473	chr18-78086473-allele732602-320	INS	319	NA	0.0045385779122541605,0.0,0.0,0.0,0.0	0.00805514	NA	NA	NA	NA	NA	NA	NA	NA	NA	No	NA	HPRC,HGSVC,1KG-ONT	Yes	NA	NA	NA	NA	NA	NA
chr18:78086473	chr18-78086473-allele732606-328	INS	327	NA	0.0007564296520423601,0.001440922190201729,0.0,0.012922465208747515,0.0010224948875255625	0.00121019	NA	NA	NA	NA	NA	NA	NA	NA	NA	No	NA	HPRC,HGSVC,1KG-ONT	Yes	NA	NA	NA	NA	NA	NA
chr18:78086473	chr18-78086473-allele732601-329	INS	328	NA	0.0007564296520423601,0.001440922190201729,0.0,0.0009940357852882703,0.0	NA	NA	NA	NA	NA	NA	NA	NA	NA	NA	No	NA	HPRC,HGSVC,1KG-ONT	Yes	NA	NA	NA	NA	NA	NA
chr18:78086473	chr18-78086473-allele732600-328	INS	327	NA	0.03328290468986384,0.008645533141210375,0.0,0.0,0.003067484662576687	0.0437007	NA	NA	NA	NA	NA	NA	NA	NA	NA	No	NA	HPRC,HGSVC,1KG-ONT	Yes	NA	NA	NA	NA	NA	NA
chr18:78086473	chr18-78086473-allele732604-330	INS	329	NA	0.0007564296520423601,0.0,0.0,0.0,0.0	0.000918741	NA	NA	NA	NA	NA	NA	NA	NA	NA	No	NA	HPRC,HGSVC,1KG-ONT	Yes	NA	NA	NA	NA	NA	NA
chr18:78086473	chr18-78086473-allele732598-318	INS	317	NA	0.014372163388804841,0.001440922190201729,0.0,0.0009940357852882703,0.0	0.0220913	NA	NA	NA	NA	NA	NA	NA	NA	NA	No	NA	HPRC,HGSVC,1KG-ONT	Yes	NA	NA	NA	NA	NA	NA
chr18:78086473	chr18-78086473-allele732596-319	INS	318	NA	0.07488653555219364,0.056195965417867436,0.0,0.033797216699801194,0.015337423312883436	0.0349141	NA	NA	NA	NA	NA	NA	NA	NA	NA	No	NA	HPRC,HGSVC,1KG-ONT	Yes	NA	NA	NA	NA	NA	NA
chr18:78086473	chr18-78086473-allele732599-327	INS	326	NA	0.0022692889561270802,0.11095100864553314,0.0,0.07455268389662027,0.034764826175869123	0.0308392	NA	NA	NA	NA	NA	NA	NA	NA	NA	No	NA	HPRC,HGSVC,1KG-ONT	Yes	NA	NA	NA	NA	NA	NA
chr18:78086473	chr18-78086473-allele732605-326	INS	325	NA	0.0,0.007204610951008645,0.0,0.003976143141153081,0.006134969325153374	0.0022576	NA	NA	NA	NA	NA	NA	NA	NA	NA	No	NA	HPRC,HGSVC,1KG-ONT	Yes	NA	NA	NA	NA	NA	NA
chr18:78086473	chr18-78086473-allele732603-327	INS	326	NA	0.0,0.007204610951008645,0.0,0.007952286282306162,0.00408997955010225	0.00262774	NA	NA	NA	NA	NA	NA	NA	NA	NA	No	NA	HPRC,HGSVC,1KG-ONT	Yes	NA	NA	NA	NA	NA	NA
chr18:78087445	chr18-78087445-allele732626-127	INS	126	NA	0.024205748865355523,0.010086455331412104,0.000992063492063492,0.010934393638170975,0.016359918200409	0.00764002	NA	NA	NA	NA	NA	NA	NA	NA	NA	No	NA	HPRC,HGSVC,1KG-ONT	No	NA	NA	NA	NA	NA	NA
chr18:78087445	chr18-78087445-allele732628-252	INS	251	NA	0.00832072617246596,0.020172910662824207,0.0,0.03479125248508946,0.003067484662576687	0.000823591	NA	NA	NA	NA	NA	NA	NA	NA	NA	No	NA	HPRC,HGSVC,1KG-ONT	No	NA	NA	NA	NA	NA	NA
chr18:78087445	chr18-78087445-allele732629-253	INS	252	NA	0.0007564296520423601,0.0,0.0,0.0,0.0	0.000918741	NA	NA	NA	NA	NA	NA	NA	NA	NA	No	NA	HPRC,HGSVC,1KG-ONT	No	NA	NA	NA	NA	NA	NA
chr18:78087445	chr18-78087445-allele732631-247	INS	246	NA	0.0007564296520423601,0.0,0.0,0.0,0.0	0.000918741	NA	NA	NA	NA	NA	NA	NA	NA	NA	No	NA	HPRC,HGSVC,1KG-ONT	No	NA	NA	NA	NA	NA	NA
chr18:78087445	chr18-78087445-allele732627-253	INS	252	NA	0.8789712556732224,0.6296829971181557,0.5813492063492064,0.5268389662027833,0.6809815950920245	0.15754	NA	NA	NA	NA	NA	NA	NA	NA	NA	No	NA	HPRC,HGSVC,1KG-ONT	No	NA	NA	NA	NA	NA	NA
chr18:78087448	chr18-78087448-allele732633-267	INS	266	NA	0.0007564296520423601,0.002881844380403458,0.0,0.0009940357852882703,0.0	NA	NA	NA	NA	NA	NA	NA	NA	NA	NA	No	NA	HPRC,HGSVC,1KG-ONT	No	NA	NA	NA	NA	NA	NA
chr18:78117251	chr18-78117251-allele733146-73	INS	72	NA	0.0030257186081694403,0.0,0.0,0.0,0.0	0.00520636	NA	NA	NA	NA	NA	NA	NA	NA	NA	No	NA	1KG-ONT	No	NA	NA	NA	NA	NA	NA
chr18:78117309	chr18-78117309-allele733165-57	INS	56	NA	0.0,0.0,0.002976190476190476,0.0,0.0	3.94758e-05	NA	NA	NA	NA	NA	NA	NA	NA	NA	No	NA	1KG-ONT	No	NA	NA	NA	NA	NA	NA
chr18:78123624	chr18-78123624-allele733231-197	INS	196	NA	0.0007564296520423601,0.0,0.0,0.0,0.0	0.000918741	NA	NA	NA	NA	NA	NA	NA	NA	NA	No	NA	HPRC,HGSVC	Yes	NA	NA	NA	NA	NA	NA
chr18:78123624	chr18-78123624-allele733222-197	INS	196	NA	0.00529500756429652,0.0,0.0,0.0,0.0	0.00947665	NA	NA	NA	NA	NA	NA	NA	NA	NA	No	NA	HPRC,HGSVC	Yes	NA	NA	NA	NA	NA	NA
chr18:78123624	chr18-78123624-allele733223-393	INS	392	NA	0.0015128593040847202,0.0,0.0,0.0,0.0	0.00234988	NA	NA	NA	NA	NA	NA	NA	NA	NA	No	NA	No	No	NA	NA	NA	NA	NA	NA
chr18:78123624	chr18-78123624-allele733225-99	INS	98	NA	0.014372163388804841,0.0,0.0,0.0,0.0	0.0263335	NA	NA	NA	NA	NA	NA	NA	NA	NA	No	NA	HPRC,HGSVC,1KG-ONT	Yes	NA	NA	NA	NA	NA	NA
chr18:78123624	chr18-78123624-allele733228-99	INS	98	NA	0.0,0.0,0.006944444444444444,0.0,0.0	0.000778337	NA	NA	NA	NA	NA	NA	NA	NA	NA	No	NA	HPRC,HGSVC,1KG-ONT	Yes	NA	NA	NA	NA	NA	NA
chr18:78123624	chr18-78123624-allele733226-99	INS	98	NA	0.0007564296520423601,0.04755043227665706,0.016865079365079364,0.018886679920477135,0.013292433537832311	0.0135389	NA	NA	NA	NA	NA	NA	NA	NA	NA	No	NA	HPRC,HGSVC,1KG-ONT	Yes	NA	NA	NA	NA	NA	NA
chr18:78123624	chr18-78123624-allele733220-98	INS	97	NA	0.1475037821482602,0.0994236311239193,0.05952380952380952,0.1073558648111332,0.05828220858895705	0.0251493	NA	NA	NA	NA	NA	NA	NA	NA	NA	No	NA	HPRC,HGSVC,1KG-ONT	Yes	NA	NA	NA	NA	NA	NA
chr18:78123624	chr18-78123624-allele733227-197	INS	196	NA	0.0007564296520423601,0.0,0.000992063492063492,0.0,0.005112474437627812	NA	NA	NA	NA	NA	NA	NA	NA	NA	NA	No	NA	HPRC,HGSVC	Yes	NA	NA	NA	NA	NA	NA
chr18:78123624	chr18-78123624-allele733221-99	INS	98	NA	0.3161875945537065,0.45821325648414984,0.4573412698412698,0.4294234592445328,0.4222903885480573	0.0309319	NA	NA	NA	NA	NA	NA	NA	NA	NA	No	NA	HPRC,HGSVC,1KG-ONT	Yes	NA	NA	NA	NA	NA	NA
chr18:78130994	chr18-78130994-allele733393-81	INS	80	0.991967	0.14826021180030258,0.2564841498559078,0.2390873015873016,0.2216699801192843,0.1738241308793456	0.015468	NA	NA	NA	NA	NA	NA	NA	NA	NA	No	NA	HPRC,HGSVC,1KG-ONT	Yes	NA	Externalizing behaviour (multivariate analysis)(RNU6-655P - Y_RNA, rs72983727, 2E-8, 0.670325569786159),Risk-taking behavior (multivariate analysis)(RNU6-655P - Y_RNA, rs72983727, 5E-11, 0.670325569786159),Cognitive ability, years of educational attainment or schizophrenia (pleiotropy)(RNU6-655P - Y_RNA, rs28491529, 8E-10, 0.6600605193906597),Household income (MTAG)(RNU6-655P - Y_RNA, rs28491529, 2E-10, 0.6600605193906597),Theta EEG coherence(RNU6-655P - Y_RNA, rs12954372, 9E-9, 0.8827824515100068)	Anemia of chronic disease(4.17%, 1.64%, 2.6, [1.07;6.33], 0.041861),Astigmatism(2.50%, 7.73%, 0.31, [0.13;0.73], 0.004094),Benign paroxysmal positional vertigo(1.25%, 4.11%, 0.3, [0.09;0.99], 0.033878),Cataract(2.08%, 6.25%, 0.32, [0.12;0.82], 0.013847),Chondromalacia of patella(0.42%, 3.78%, 0.11, [0.01;0.79], 0.004955),Genitourinary tract hemorrhage(5.83%, 10.69%, 0.52, [0.29;0.94], 0.035058),Hemorrhoids(9.17%, 15.63%, 0.55, [0.33;0.89], 0.014775),Ocular hypertension(2.08%, 5.26%, 0.38, [0.15;1.0], 0.040916),Polycystic ovary syndrome(0.83%, 3.45%, 0.24, [0.06;1.01], 0.034451),Prolapsed lumbar intervertebral disc(6.67%, 3.29%, 2.1, [1.07;4.13], 0.036554),Secondary pulmonary hypertension(2.50%, 0.66%, 3.87, [1.08;13.84], 0.035116),Viral disease(7.92%, 12.99%, 0.58, [0.34;0.97], 0.042244),Visual disturbance(5.42%, 10.53%, 0.49, [0.26;0.9], 0.023376),Benign prostatic hyperplasia(3.23%, 15.38%, 0.18, [0.04;0.8], 0.010599),Benign prostatic hyperplasia with outflow obstruction(1.61%, 13.46%, 0.11, [0.01;0.8], 0.005958)	NA	NA	NA
chr18:78131002	chr18-78131002-allele733396-81	INS	80	NA	0.00529500756429652,0.0,0.0,0.0,0.0	0.00947665	NA	NA	NA	NA	NA	NA	NA	NA	NA	No	NA	HPRC,HGSVC,1KG-ONT	Yes	NA	NA	NA	NA	NA	NA
chr18:78134425	chr18-78134425-allele733483-76	INS	75	NA	0.0007564296520423601,0.0,0.0,0.0,0.0	0.000918741	NA	NA	NA	NA	NA	NA	NA	NA	NA	No	NA	HPRC	No	NA	NA	NA	NA	NA	NA
chr18:78134651	chr18-78134651-allele733506-269	INS	268	NA	0.08774583963691376,0.04899135446685879,0.02976190476190476,0.06560636182902585,0.1687116564417178	NA	NA	NA	NA	NA	NA	NA	NA	NA	NA	No	NA	HPRC,HGSVC,1KG-ONT	Yes	NA	NA	NA	NA	NA	NA
chr18:78159076	chr18-78159076-allele733848-55	INS	54	NA	0.0030257186081694403,0.001440922190201729,0.0,0.0,0.0	0.00328379	NA	NA	NA	NA	NA	NA	NA	NA	NA	No	NA	HPRC,HGSVC	Yes	NA	NA	NA	NA	NA	NA
chr18:78159077	chr18-78159077-allele733849-166	INS	165	NA	0.0007564296520423601,0.001440922190201729,0.0,0.0,0.0	NA	NA	NA	NA	NA	NA	NA	NA	NA	NA	No	NA	HPRC,HGSVC	Yes	NA	NA	NA	NA	NA	NA
chr18:78159130	chr18-78159130-allele733856-543	INS	542	NA	0.0022692889561270802,0.001440922190201729,0.0,0.0,0.006134969325153374	NA	NA	NA	NA	NA	NA	NA	NA	NA	NA	No	NA	HPRC,HGSVC	Yes	NA	NA	NA	NA	NA	NA
chr18:78159130	chr18-78159130-allele733851-57	INS	56	NA	0.014372163388804841,0.0,0.0,0.0,0.0	0.0263867	NA	NA	NA	NA	NA	NA	NA	NA	NA	No	NA	HPRC,HGSVC	Yes	NA	NA	NA	NA	NA	NA
chr18:78159130	chr18-78159130-allele733854-353	INS	352	NA	0.0015128593040847202,0.0,0.0,0.0,0.0	0.00234988	NA	NA	NA	NA	NA	NA	NA	NA	NA	No	NA	HPRC,HGSVC,1KG-ONT	Yes	NA	NA	NA	NA	NA	NA
chr18:78159131	chr18-78159131-allele733857-141	INS	140	NA	0.058245083207261725,0.03025936599423631,0.05952380952380952,0.02982107355864811,0.02965235173824131	0.00441617	NA	NA	NA	NA	NA	NA	NA	NA	NA	No	NA	HPRC,HGSVC,1KG-ONT	Yes	NA	NA	NA	NA	NA	NA
chr18:78159155	chr18-78159155-allele733859-353	INS	352	NA	0.03177004538577912,0.002881844380403458,0.0,0.0,0.012269938650306749	0.0341519	NA	NA	NA	NA	NA	NA	NA	NA	NA	No	NA	HPRC,HGSVC,1KG-ONT	Yes	NA	NA	NA	NA	NA	NA
chr18:78159155	chr18-78159155-allele733862-272	INS	271	NA	0.00680786686838124,0.0,0.0,0.0,0.0	0.0123139	NA	NA	NA	NA	NA	NA	NA	NA	NA	No	NA	HPRC,HGSVC,1KG-ONT	Yes	NA	NA	NA	NA	NA	NA
chr18:78159155	chr18-78159155-allele733861-247	INS	246	NA	0.038577912254160365,0.0,0.0,0.0009940357852882703,0.0	0.0679056	NA	NA	NA	NA	NA	NA	NA	NA	NA	No	NA	HPRC,HGSVC,1KG-ONT	Yes	NA	NA	NA	NA	NA	NA
chr18:78159158	chr18-78159158-allele733870-356	INS	355	NA	0.0015128593040847202,0.0,0.0,0.0,0.00408997955010225	NA	NA	NA	NA	NA	NA	NA	NA	NA	NA	No	NA	HPRC,HGSVC,1KG-ONT	Yes	NA	NA	NA	NA	NA	NA
chr18:78159158	chr18-78159158-allele733869-275	INS	274	NA	0.006051437216338881,0.001440922190201729,0.0,0.0,0.0	0.00875367	NA	NA	NA	NA	NA	NA	NA	NA	NA	No	NA	HPRC,HGSVC,1KG-ONT	Yes	NA	NA	NA	NA	NA	NA
chr18:78159158	chr18-78159158-allele733865-104	INS	103	NA	0.0015128593040847202,0.0,0.0,0.0,0.0	0.00234988	NA	NA	NA	NA	NA	NA	NA	NA	NA	No	NA	HPRC,HGSVC,1KG-ONT	Yes	NA	NA	NA	NA	NA	NA
chr18:78159158	chr18-78159158-allele733867-372	INS	371	NA	0.0007564296520423601,0.007204610951008645,0.0,0.016898608349900597,0.007157464212678937	0.00369314	NA	NA	NA	NA	NA	NA	NA	NA	NA	No	NA	HPRC,HGSVC,1KG-ONT	Yes	NA	NA	NA	NA	NA	NA
chr18:78159181	chr18-78159181-allele733877-61	INS	60	NA	0.007564296520423601,0.004322766570605188,0.01488095238095238,0.0,0.0	0.000135221	NA	NA	NA	NA	NA	NA	NA	NA	NA	No	NA	HPRC,HGSVC	Yes	NA	NA	NA	NA	NA	NA
chr18:78159186	chr18-78159186-allele733884-188	INS	187	NA	0.0264750378214826,0.05763688760806916,0.11805555555555555,0.042743538767395624,0.05623721881390593	0.0163621	NA	NA	NA	NA	NA	NA	NA	NA	NA	No	NA	HPRC,HGSVC	Yes	NA	NA	NA	NA	NA	NA
chr18:78159186	chr18-78159186-allele733895-160	INS	159	NA	0.0,0.0,0.013888888888888888,0.0,0.0	0.00199905	NA	NA	NA	NA	NA	NA	NA	NA	NA	No	NA	HPRC,HGSVC	Yes	NA	NA	NA	NA	NA	NA
chr18:78159186	chr18-78159186-allele733896-135	INS	134	NA	0.0,0.0,0.011904761904761904,0.0,0.0	0.00161686	NA	NA	NA	NA	NA	NA	NA	NA	NA	No	NA	HPRC,HGSVC,1KG-ONT	Yes	NA	NA	NA	NA	NA	NA
chr18:78159186	chr18-78159186-allele733889-297	INS	296	NA	0.0007564296520423601,0.0,0.0,0.0,0.0	0.000918741	NA	NA	NA	NA	NA	NA	NA	NA	NA	No	NA	HPRC,HGSVC,1KG-ONT	Yes	NA	NA	NA	NA	NA	NA
chr18:78159186	chr18-78159186-allele733890-269	INS	268	NA	0.02042360060514372,0.09798270893371758,0.022817460317460316,0.09145129224652088,0.053169734151329244	0.0181823	NA	NA	NA	NA	NA	NA	NA	NA	NA	No	NA	HPRC,HGSVC,1KG-ONT	Yes	NA	NA	NA	NA	NA	NA
chr18:78159186	chr18-78159186-allele733882-297	INS	296	NA	0.29954614220877457,0.05475504322766571,0.002976190476190476,0.05964214711729622,0.016359918200409	0.314585	NA	NA	NA	NA	NA	NA	NA	NA	NA	No	NA	HPRC,HGSVC,1KG-ONT	Yes	NA	NA	NA	NA	NA	NA
chr18:78159186	chr18-78159186-allele733883-325	INS	324	NA	0.0030257186081694403,0.0,0.0,0.0019880715705765406,0.0	0.00188938	NA	NA	NA	NA	NA	NA	NA	NA	NA	No	NA	HPRC,HGSVC,1KG-ONT	Yes	NA	NA	NA	NA	NA	NA
chr18:78159186	chr18-78159186-allele733881-272	INS	271	NA	0.015128593040847202,0.001440922190201729,0.0,0.0,0.0	0.0255203	NA	NA	NA	NA	NA	NA	NA	NA	NA	No	NA	HPRC,HGSVC,1KG-ONT	Yes	NA	NA	NA	NA	NA	NA
chr18:78159186	chr18-78159186-allele733879-104	INS	103	NA	0.018154311649016642,0.001440922190201729,0.0,0.0,0.0	0.0310446	NA	NA	NA	NA	NA	NA	NA	NA	NA	No	NA	HPRC,HGSVC,1KG-ONT	Yes	NA	NA	NA	NA	NA	NA
chr18:78159186	chr18-78159186-allele733891-160	INS	159	NA	0.00832072617246596,0.001440922190201729,0.0,0.0,0.0	0.0129393	NA	NA	NA	NA	NA	NA	NA	NA	NA	No	NA	HPRC,HGSVC	Yes	NA	NA	NA	NA	NA	NA
chr18:78159186	chr18-78159186-allele733893-356	INS	355	NA	0.0,0.0,0.002976190476190476,0.0,0.0	3.94758e-05	NA	NA	NA	NA	NA	NA	NA	NA	NA	No	NA	HPRC,HGSVC,1KG-ONT	Yes	NA	NA	NA	NA	NA	NA
chr18:78159186	chr18-78159186-allele733885-157	INS	156	NA	0.04311649016641452,0.001440922190201729,0.006944444444444444,0.005964214711729622,0.0	0.053005	NA	NA	NA	NA	NA	NA	NA	NA	NA	No	NA	HPRC,HGSVC	Yes	NA	NA	NA	NA	NA	NA
chr18:78159186	chr18-78159186-allele733880-434	INS	433	NA	0.0007564296520423601,0.008645533141210375,0.050595238095238096,0.015904572564612324,0.06441717791411043	0.0236776	NA	NA	NA	NA	NA	NA	NA	NA	NA	No	NA	HPRC,HGSVC	Yes	NA	NA	NA	NA	NA	NA
chr18:78159214	chr18-78159214-allele733899-356	INS	355	NA	0.0030257186081694403,0.0,0.003968253968253968,0.0,0.0	0.000667154	NA	NA	NA	NA	NA	NA	NA	NA	NA	No	NA	HPRC,HGSVC,1KG-ONT	Yes	NA	NA	NA	NA	NA	NA
chr18:78159214	chr18-78159214-allele733900-356	INS	355	NA	0.0045385779122541605,0.0,0.0,0.0,0.0	0.00805514	NA	NA	NA	NA	NA	NA	NA	NA	NA	No	NA	HPRC,HGSVC,1KG-ONT	Yes	NA	NA	NA	NA	NA	NA
chr18:78160359	chr18-78160359-allele733951-709	INS	708	NA	0.2927382753403933,0.16714697406340057,0.0763888888888889,0.1679920477137177,0.10940695296523517	0.0907859	NA	NA	NA	NA	NA	NA	NA	NA	NA	No	NA	HPRC,HGSVC,1KG-ONT	No	NA	NA	NA	NA	NA	NA
chr18:78160359	chr18-78160359-allele733956-707	INS	706	NA	0.0030257186081694403,0.001440922190201729,0.0,0.0,0.0	0.00328379	NA	NA	NA	NA	NA	NA	NA	NA	NA	No	NA	HPRC,HGSVC,1KG-ONT	No	NA	NA	NA	NA	NA	NA
chr18:78173044	chr18-78173044-allele734119-1	DEL	322	NA	0.02118003025718608,0.008645533141210375,0.0,0.0,0.0	0.0273464	NA	NA	NA	NA	NA	NA	NA	NA	NA	No	NA	HGSVC,1KG-ONT	Yes	NA	NA	NA	NA	NA	NA
chr18:78229430	chr18-78229430-allele734599-1520	INS	1519	NA	0.009077155824508321,0.010086455331412104,0.0,0.039761431411530816,0.006134969325153374	0.00054153	NA	NA	NA	NA	NA	NA	NA	NA	NA	No	NA	HGSVC,1KG-ONT	No	NA	NA	NA	NA	NA	NA
chr18:78229430	chr18-78229430-allele734598-767	INS	766	NA	0.0,0.004322766570605188,0.0,0.0019880715705765406,0.0010224948875255625	0.000593574	NA	NA	NA	NA	NA	NA	NA	NA	NA	No	NA	HPRC,HGSVC	No	NA	NA	NA	NA	NA	NA
chr18:78229430	chr18-78229430-allele734597-328	INS	327	NA	0.0030257186081694403,0.0,0.0,0.0,0.0	0.00520636	NA	NA	NA	NA	NA	NA	NA	NA	NA	No	NA	HPRC,HGSVC,1KG-ONT	No	NA	NA	NA	NA	NA	NA
chr18:78229430	chr18-78229430-allele734596-184	INS	183	NA	0.0030257186081694403,0.0,0.00496031746031746,0.0,0.002044989775051125	NA	NA	NA	NA	NA	NA	NA	NA	NA	NA	No	NA	HPRC,HGSVC,1KG-ONT	No	NA	NA	NA	NA	NA	NA
chr18:78229430	chr18-78229430-allele734595-1298	INS	1297	NA	0.0007564296520423601,0.0,0.0,0.0,0.0	0.000918741	NA	NA	NA	NA	NA	NA	NA	NA	NA	No	NA	HGSVC,1KG-ONT	No	NA	NA	NA	NA	NA	NA
chr18:78229431	chr18-78229431-allele734600-666	INS	665	NA	0.0,0.004322766570605188,0.0,0.002982107355864811,0.0	0.000422056	NA	NA	NA	NA	NA	NA	NA	NA	NA	No	NA	HPRC,HGSVC,1KG-ONT	No	NA	NA	NA	NA	NA	NA
chr18:78229435	chr18-78229435-allele734603-264	INS	263	NA	0.0007564296520423601,0.001440922190201729,0.010912698412698412,0.0,0.007157464212678937	0.0018662	NA	NA	NA	NA	NA	NA	NA	NA	NA	No	NA	HPRC,HGSVC,1KG-ONT	No	NA	NA	NA	NA	NA	NA
chr18:78229435	chr18-78229435-allele734602-66	INS	65	NA	0.006051437216338881,0.001440922190201729,0.001984126984126984,0.0009940357852882703,0.002044989775051125	0.00291883	NA	NA	NA	NA	NA	NA	NA	NA	NA	No	NA	HPRC,HGSVC	No	NA	NA	NA	NA	NA	NA
chr18:78229435	chr18-78229435-allele734609-165	INS	164	NA	0.0007564296520423601,0.001440922190201729,0.0,0.0009940357852882703,0.0	NA	NA	NA	NA	NA	NA	NA	NA	NA	NA	No	NA	HPRC,HGSVC,1KG-ONT	No	NA	NA	NA	NA	NA	NA
chr18:78229435	chr18-78229435-allele734605-85	INS	84	NA	0.0015128593040847202,0.0,0.001984126984126984,0.0,0.0	7.61513e-05	NA	NA	NA	NA	NA	NA	NA	NA	NA	No	NA	HPRC,HGSVC	No	NA	NA	NA	NA	NA	NA
chr18:78229435	chr18-78229435-allele734608-2513	INS	2512	NA	0.0022692889561270802,0.0,0.0,0.0,0.0	0.00377908	NA	NA	NA	NA	NA	NA	NA	NA	NA	No	NA	HGSVC	No	NA	NA	NA	NA	NA	NA
chr18:78229435	chr18-78229435-allele734607-306	INS	305	NA	0.0,0.0,0.0,0.0009940357852882703,0.002044989775051125	3.94758e-05	NA	NA	NA	NA	NA	NA	NA	NA	NA	No	NA	HPRC,HGSVC,1KG-ONT	No	NA	NA	NA	NA	NA	NA
chr18:78229450	chr18-78229450-allele734612-215	INS	214	NA	0.0,0.0,0.0,0.003976143141153081,0.0010224948875255625	0.000408842	NA	NA	NA	NA	NA	NA	NA	NA	NA	No	NA	HPRC,HGSVC,1KG-ONT	No	NA	NA	NA	NA	NA	NA
chr18:78229454	chr18-78229454-allele734615-1161	INS	1160	NA	0.0022692889561270802,0.0,0.0,0.0,0.0	0.00377908	NA	NA	NA	NA	NA	NA	NA	NA	NA	No	NA	HGSVC,1KG-ONT	No	NA	NA	NA	NA	NA	NA
chr18:78229454	chr18-78229454-allele734614-2766	INS	2765	NA	0.0007564296520423601,0.001440922190201729,0.000992063492063492,0.0009940357852882703,0.003067484662576687	NA	NA	NA	NA	NA	NA	NA	NA	NA	NA	No	NA	HGSVC	No	NA	NA	NA	NA	NA	NA
chr18:78229454	chr18-78229454-allele734619-287	INS	286	NA	0.0,0.0,0.003968253968253968,0.0,0.009202453987730062	0.00180841	NA	NA	NA	NA	NA	NA	NA	NA	NA	No	NA	HPRC,HGSVC,1KG-ONT	No	NA	NA	NA	NA	NA	NA
chr18:78229454	chr18-78229454-allele734617-66	INS	65	NA	0.0022692889561270802,0.004322766570605188,0.011904761904761904,0.0009940357852882703,0.0010224948875255625	0.000177926	NA	NA	NA	NA	NA	NA	NA	NA	NA	No	NA	HPRC,HGSVC	No	NA	NA	NA	NA	NA	NA
chr18:78229454	chr18-78229454-allele734613-1440	INS	1439	NA	0.0,0.002881844380403458,0.0,0.0019880715705765406,0.006134969325153374	0.00133282	NA	NA	NA	NA	NA	NA	NA	NA	NA	No	NA	HGSVC,1KG-ONT	No	NA	NA	NA	NA	NA	NA
chr18:78229456	chr18-78229456-allele734621-1304	INS	1303	NA	0.0007564296520423601,0.0,0.0,0.0,0.0	0.000918741	NA	NA	NA	NA	NA	NA	NA	NA	NA	No	NA	HGSVC,1KG-ONT	No	NA	NA	NA	NA	NA	NA
chr18:78229458	chr18-78229458-allele734623-860	INS	859	NA	0.0,0.001440922190201729,0.0,0.004970178926441352,0.0	0.000593574	NA	NA	NA	NA	NA	NA	NA	NA	NA	No	NA	HPRC,HGSVC	No	NA	NA	NA	NA	NA	NA
chr18:78229458	chr18-78229458-allele734624-2450	INS	2449	NA	0.0015128593040847202,0.0,0.0,0.0,0.0	0.00234988	NA	NA	NA	NA	NA	NA	NA	NA	NA	No	NA	HGSVC	No	NA	NA	NA	NA	NA	NA
chr18:78229458	chr18-78229458-allele734626-1290	INS	1289	NA	0.0037821482602118004,0.0,0.0,0.0,0.0	0.00663171	NA	NA	NA	NA	NA	NA	NA	NA	NA	No	NA	HGSVC,1KG-ONT	No	NA	NA	NA	NA	NA	NA
chr18:78229463	chr18-78229463-allele734627-242	INS	241	NA	0.0007564296520423601,0.002881844380403458,0.005952380952380952,0.0009940357852882703,0.009202453987730062	0.00168524	NA	NA	NA	NA	NA	NA	NA	NA	NA	No	NA	HPRC,HGSVC,1KG-ONT	No	NA	NA	NA	NA	NA	NA
chr18:78229469	chr18-78229469-allele734631-848	INS	847	NA	0.0007564296520423601,0.0,0.0,0.0,0.0	0.000918741	NA	NA	NA	NA	NA	NA	NA	NA	NA	No	NA	HPRC,HGSVC	No	NA	NA	NA	NA	NA	NA
chr18:78229473	chr18-78229473-allele734634-212	INS	211	NA	0.00680786686838124,0.001440922190201729,0.000992063492063492,0.0009940357852882703,0.0010224948875255625	0.00579224	NA	NA	NA	NA	NA	NA	NA	NA	NA	No	NA	HPRC,HGSVC,1KG-ONT	No	NA	NA	NA	NA	NA	NA
chr18:78229473	chr18-78229473-allele734637-589	INS	588	NA	0.0,0.0,0.0,0.0,0.00408997955010225	0.000224143	NA	NA	NA	NA	NA	NA	NA	NA	NA	No	NA	HPRC,HGSVC,1KG-ONT	No	NA	NA	NA	NA	NA	NA
chr18:78229473	chr18-78229473-allele734642-125	INS	124	NA	0.0,0.012968299711815562,0.00496031746031746,0.005964214711729622,0.0010224948875255625	0.00327033	NA	NA	NA	NA	NA	NA	NA	NA	NA	No	NA	HGSVC,1KG-ONT	No	NA	NA	NA	NA	NA	NA
chr18:78229473	chr18-78229473-allele734643-1490	INS	1489	NA	0.0022692889561270802,0.005763688760806916,0.000992063492063492,0.0019880715705765406,0.0010224948875255625	NA	NA	NA	NA	NA	NA	NA	NA	NA	NA	No	NA	HGSVC,1KG-ONT	No	NA	NA	NA	NA	NA	NA
chr18:78229473	chr18-78229473-allele734638-1371	INS	1370	NA	0.01739788199697428,0.0,0.0,0.0009940357852882703,0.0	0.0296959	NA	NA	NA	NA	NA	NA	NA	NA	NA	No	NA	HGSVC,1KG-ONT	No	NA	NA	NA	NA	NA	NA
chr18:78229473	chr18-78229473-allele734645-1530	INS	1529	NA	0.0007564296520423601,0.0,0.0,0.0,0.0	0.000918741	NA	NA	NA	NA	NA	NA	NA	NA	NA	No	NA	HGSVC,1KG-ONT	No	NA	NA	NA	NA	NA	NA
chr18:78229473	chr18-78229473-allele734635-737	INS	736	NA	0.0007564296520423601,0.001440922190201729,0.006944444444444444,0.0,0.011247443762781187	0.00171157	NA	NA	NA	NA	NA	NA	NA	NA	NA	No	NA	HPRC,HGSVC	No	NA	NA	NA	NA	NA	NA
chr18:78229475	chr18-78229475-allele734655-1597	INS	1596	NA	0.0015128593040847202,0.0,0.0,0.0,0.0	0.00234988	NA	NA	NA	NA	NA	NA	NA	NA	NA	No	NA	HGSVC,1KG-ONT	No	NA	NA	NA	NA	NA	NA
chr18:78229477	chr18-78229477-allele734659-439	INS	438	NA	0.0,0.0,0.002976190476190476,0.0,0.0	3.94758e-05	NA	NA	NA	NA	NA	NA	NA	NA	NA	No	NA	HPRC,HGSVC,1KG-ONT	No	NA	NA	NA	NA	NA	NA
chr18:78229477	chr18-78229477-allele734658-400	INS	399	NA	0.0015128593040847202,0.0,0.0,0.0,0.0	0.00234988	NA	NA	NA	NA	NA	NA	NA	NA	NA	No	NA	HPRC,HGSVC,1KG-ONT	No	NA	NA	NA	NA	NA	NA
chr18:78229492	chr18-78229492-allele734668-1076	INS	1075	NA	0.04236006051437216,0.001440922190201729,0.0,0.0009940357852882703,0.00408997955010225	0.0646738	NA	NA	NA	NA	NA	NA	NA	NA	NA	No	NA	HPRC,HGSVC,1KG-ONT	No	NA	NA	NA	NA	NA	NA
chr18:78229492	chr18-78229492-allele734663-189	INS	188	NA	0.0015128593040847202,0.0,0.0,0.0,0.0	0.00234988	NA	NA	NA	NA	NA	NA	NA	NA	NA	No	NA	HPRC,HGSVC,1KG-ONT	No	NA	NA	NA	NA	NA	NA
chr18:78229492	chr18-78229492-allele734669-614	INS	613	NA	0.0007564296520423601,0.001440922190201729,0.000992063492063492,0.0,0.0	NA	NA	NA	NA	NA	NA	NA	NA	NA	NA	No	NA	HPRC,HGSVC,1KG-ONT	No	NA	NA	NA	NA	NA	NA
chr18:78229492	chr18-78229492-allele734666-1543	INS	1542	NA	0.0007564296520423601,0.001440922190201729,0.0,0.0,0.0010224948875255625	NA	NA	NA	NA	NA	NA	NA	NA	NA	NA	No	NA	HGSVC,1KG-ONT	No	NA	NA	NA	NA	NA	NA
chr18:78229492	chr18-78229492-allele734664-1409	INS	1408	NA	0.0015128593040847202,0.0,0.0,0.0009940357852882703,0.0010224948875255625	7.61513e-05	NA	NA	NA	NA	NA	NA	NA	NA	NA	No	NA	HGSVC,1KG-ONT	No	NA	NA	NA	NA	NA	NA
chr18:78229494	chr18-78229494-allele734673-1024	INS	1023	NA	0.0022692889561270802,0.005763688760806916,0.0,0.010934393638170975,0.005112474437627812	0.000398454	NA	NA	NA	NA	NA	NA	NA	NA	NA	No	NA	HPRC,HGSVC,1KG-ONT	No	NA	NA	NA	NA	NA	NA
chr18:78229494	chr18-78229494-allele734674-2589	INS	2588	NA	0.0015128593040847202,0.0,0.0,0.0,0.0	0.00234988	NA	NA	NA	NA	NA	NA	NA	NA	NA	No	NA	HGSVC	No	NA	NA	NA	NA	NA	NA
chr18:78229496	chr18-78229496-allele734676-1087	INS	1086	NA	0.0,0.001440922190201729,0.0,0.002982107355864811,0.003067484662576687	0.000631316	NA	NA	NA	NA	NA	NA	NA	NA	NA	No	NA	HPRC,HGSVC,1KG-ONT	No	NA	NA	NA	NA	NA	NA
chr18:78229501	chr18-78229501-allele734677-1850	INS	1849	NA	0.0007564296520423601,0.0,0.0,0.0,0.0	0.000918741	NA	NA	NA	NA	NA	NA	NA	NA	NA	No	NA	HGSVC,1KG-ONT	No	NA	NA	NA	NA	NA	NA
chr18:78229508	chr18-78229508-allele734679-1203	INS	1202	NA	0.03555219364599092,0.008645533141210375,0.0,0.006958250497017893,0.003067484662576687	0.0378175	NA	NA	NA	NA	NA	NA	NA	NA	NA	No	NA	HGSVC,1KG-ONT	No	NA	NA	NA	NA	NA	NA
chr18:78229513	chr18-78229513-allele734684-2840	INS	2839	NA	0.0022692889561270802,0.0,0.0,0.0,0.0	0.00377908	NA	NA	NA	NA	NA	NA	NA	NA	NA	No	NA	HGSVC	No	NA	NA	NA	NA	NA	NA
chr18:78229513	chr18-78229513-allele734683-3407	INS	3406	NA	0.0264750378214826,0.001440922190201729,0.0,0.0,0.0	0.0462583	NA	NA	NA	NA	NA	NA	NA	NA	NA	No	NA	HGSVC	No	NA	NA	NA	NA	NA	NA
chr18:78229515	chr18-78229515-allele734686-2284	INS	2283	NA	0.0,0.0,0.0,0.0,0.002044989775051125	NA	NA	NA	NA	NA	NA	NA	NA	NA	NA	No	NA	HGSVC	No	NA	NA	NA	NA	NA	NA
chr18:78229526	chr18-78229526-allele734689-2599	INS	2598	NA	0.0007564296520423601,0.0,0.0,0.0,0.0	0.000918741	NA	NA	NA	NA	NA	NA	NA	NA	NA	No	NA	HGSVC	No	NA	NA	NA	NA	NA	NA
chr18:78229531	chr18-78229531-allele734695-318	INS	317	NA	0.0030257186081694403,0.0,0.002976190476190476,0.0,0.0	0.00123841	NA	NA	NA	NA	NA	NA	NA	NA	NA	No	NA	HPRC,HGSVC,1KG-ONT	No	NA	NA	NA	NA	NA	NA
chr18:78229531	chr18-78229531-allele734694-1234	INS	1233	NA	0.009077155824508321,0.002881844380403458,0.0,0.002982107355864811,0.002044989775051125	0.00628123	NA	NA	NA	NA	NA	NA	NA	NA	NA	No	NA	HGSVC,1KG-ONT	No	NA	NA	NA	NA	NA	NA
chr18:78229531	chr18-78229531-allele734693-2073	INS	2072	NA	0.0022692889561270802,0.0,0.0,0.0,0.0	0.00377908	NA	NA	NA	NA	NA	NA	NA	NA	NA	No	NA	HGSVC,1KG-ONT	No	NA	NA	NA	NA	NA	NA
chr18:78229532	chr18-78229532-allele734702-532	INS	531	NA	0.0,0.0,0.001984126984126984,0.0,0.0	NA	NA	NA	NA	NA	NA	NA	NA	NA	NA	No	NA	HPRC,HGSVC,1KG-ONT	No	NA	NA	NA	NA	NA	NA
chr18:78229532	chr18-78229532-allele734700-926	INS	925	NA	0.0015128593040847202,0.0,0.0,0.0,0.0	0.00234988	NA	NA	NA	NA	NA	NA	NA	NA	NA	No	NA	HPRC,HGSVC,1KG-ONT	No	NA	NA	NA	NA	NA	NA
chr18:78229534	chr18-78229534-allele734704-1220	INS	1219	NA	0.0045385779122541605,0.01440922190201729,0.002976190476190476,0.013916500994035786,0.002044989775051125	0.000288006	NA	NA	NA	NA	NA	NA	NA	NA	NA	No	NA	HGSVC,1KG-ONT	No	NA	NA	NA	NA	NA	NA
chr18:78229534	chr18-78229534-allele734705-1123	INS	1122	NA	0.00680786686838124,0.004322766570605188,0.0,0.0009940357852882703,0.0	0.00579224	NA	NA	NA	NA	NA	NA	NA	NA	NA	No	NA	HGSVC,1KG-ONT	No	NA	NA	NA	NA	NA	NA
chr18:78229555	chr18-78229555-allele734720-1312	INS	1311	NA	0.0015128593040847202,0.0,0.0,0.006958250497017893,0.002044989775051125	NA	NA	NA	NA	NA	NA	NA	NA	NA	NA	No	NA	HGSVC,1KG-ONT	No	NA	NA	NA	NA	NA	NA
chr18:78229555	chr18-78229555-allele734725-346	INS	345	NA	0.0007564296520423601,0.001440922190201729,0.0,0.006958250497017893,0.0010224948875255625	0.000199544	NA	NA	NA	NA	NA	NA	NA	NA	NA	No	NA	HPRC,HGSVC,1KG-ONT	No	NA	NA	NA	NA	NA	NA
chr18:78229556	chr18-78229556-allele734726-154	INS	153	NA	0.009077155824508321,0.037463976945244955,0.1626984126984127,0.07455268389662027,0.06032719836400818	0.0475042	NA	NA	NA	NA	NA	NA	NA	NA	NA	No	NA	HPRC,HGSVC,1KG-ONT	No	NA	NA	NA	NA	NA	NA
chr18:78229588	chr18-78229588-allele734739-984	INS	983	NA	0.01664145234493192,0.0,0.0,0.0,0.005112474437627812	0.0210043	NA	NA	NA	NA	NA	NA	NA	NA	NA	No	NA	HPRC,HGSVC,1KG-ONT	No	NA	NA	NA	NA	NA	NA
chr18:78229588	chr18-78229588-allele734734-975	INS	974	NA	0.0,0.0,0.0,0.0,0.006134969325153374	0.000593574	NA	NA	NA	NA	NA	NA	NA	NA	NA	No	NA	HPRC,HGSVC,1KG-ONT	No	NA	NA	NA	NA	NA	NA
chr18:78229588	chr18-78229588-allele734735-134	INS	133	NA	0.0,0.0,0.0,0.0,0.002044989775051125	NA	NA	NA	NA	NA	NA	NA	NA	NA	NA	No	NA	HGSVC,1KG-ONT	No	NA	NA	NA	NA	NA	NA
chr18:78229588	chr18-78229588-allele734736-421	INS	420	NA	0.0,0.001440922190201729,0.0,0.011928429423459244,0.003067484662576687	0.00244266	NA	NA	NA	NA	NA	NA	NA	NA	NA	No	NA	HPRC,HGSVC,1KG-ONT	No	NA	NA	NA	NA	NA	NA
chr18:78229588	chr18-78229588-allele734738-114	INS	113	NA	0.0015128593040847202,0.005763688760806916,0.0,0.0019880715705765406,0.0	NA	NA	NA	NA	NA	NA	NA	NA	NA	NA	No	NA	HPRC,HGSVC,1KG-ONT	No	NA	NA	NA	NA	NA	NA
chr18:78229588	chr18-78229588-allele734733-2464	INS	2463	NA	0.0015128593040847202,0.0,0.0,0.0,0.0	0.00234988	NA	NA	NA	NA	NA	NA	NA	NA	NA	No	NA	HGSVC	No	NA	NA	NA	NA	NA	NA
chr18:78229588	chr18-78229588-allele734737-657	INS	656	NA	0.0,0.002881844380403458,0.007936507936507936,0.0,0.0010224948875255625	0.00123698	NA	NA	NA	NA	NA	NA	NA	NA	NA	No	NA	HPRC,HGSVC,1KG-ONT	No	NA	NA	NA	NA	NA	NA
chr18:78229589	chr18-78229589-allele734743-55	INS	54	NA	0.0007564296520423601,0.0,0.003968253968253968,0.0,0.0	NA	NA	NA	NA	NA	NA	NA	NA	NA	NA	No	NA	HGSVC	No	NA	NA	NA	NA	NA	NA
chr18:78229591	chr18-78229591-allele734748-1287	INS	1286	NA	0.0,0.001440922190201729,0.0,0.0009940357852882703,0.0	NA	NA	NA	NA	NA	NA	NA	NA	NA	NA	No	NA	HGSVC,1KG-ONT	No	NA	NA	NA	NA	NA	NA
chr18:78229592	chr18-78229592-allele734750-1003	INS	1002	NA	0.0030257186081694403,0.0,0.007936507936507936,0.0,0.003067484662576687	NA	NA	NA	NA	NA	NA	NA	NA	NA	NA	No	NA	HPRC,HGSVC,1KG-ONT	No	NA	NA	NA	NA	NA	NA
chr18:78229592	chr18-78229592-allele734751-600	INS	599	NA	0.0,0.0,0.0,0.0,0.0010224948875255625	NA	NA	NA	NA	NA	NA	NA	NA	NA	NA	No	NA	HPRC,HGSVC,1KG-ONT	No	NA	NA	NA	NA	NA	NA
chr18:78229592	chr18-78229592-allele734752-54	INS	53	NA	0.0,0.0,0.000992063492063492,0.007952286282306162,0.0	0.00114796	NA	NA	NA	NA	NA	NA	NA	NA	NA	No	NA	HGSVC	No	NA	NA	NA	NA	NA	NA
chr18:78229599	chr18-78229599-allele734759-1890	INS	1889	NA	0.006051437216338881,0.0,0.0,0.0,0.0	0.0108963	NA	NA	NA	NA	NA	NA	NA	NA	NA	No	NA	HGSVC,1KG-ONT	No	NA	NA	NA	NA	NA	NA
chr18:78229599	chr18-78229599-allele734756-1451	INS	1450	NA	0.006051437216338881,0.011527377521613832,0.007936507936507936,0.018886679920477135,0.002044989775051125	0.00038293	NA	NA	NA	NA	NA	NA	NA	NA	NA	No	NA	HGSVC,1KG-ONT	No	NA	NA	NA	NA	NA	NA
chr18:78229611	chr18-78229611-allele734769-91	INS	90	NA	0.0,0.001440922190201729,0.0,0.003976143141153081,0.0010224948875255625	0.000422056	NA	NA	NA	NA	NA	NA	NA	NA	NA	No	NA	HPRC,HGSVC	No	NA	NA	NA	NA	NA	NA
chr18:78229611	chr18-78229611-allele734762-1186	INS	1185	NA	0.0007564296520423601,0.0,0.0,0.0,0.0	0.000918741	NA	NA	NA	NA	NA	NA	NA	NA	NA	No	NA	HGSVC,1KG-ONT	No	NA	NA	NA	NA	NA	NA
chr18:78229611	chr18-78229611-allele734766-340	INS	339	NA	0.0007564296520423601,0.0,0.0,0.0009940357852882703,0.0	NA	NA	NA	NA	NA	NA	NA	NA	NA	NA	No	NA	HPRC,HGSVC,1KG-ONT	No	NA	NA	NA	NA	NA	NA
chr18:78229614	chr18-78229614-allele734774-1613	INS	1612	NA	0.0,0.0,0.0,0.002982107355864811,0.00408997955010225	0.000778337	NA	NA	NA	NA	NA	NA	NA	NA	NA	No	NA	HGSVC,1KG-ONT	No	NA	NA	NA	NA	NA	NA
chr18:78229615	chr18-78229615-allele734779-612	INS	611	NA	0.0007564296520423601,0.0,0.0,0.0,0.0	0.000918741	NA	NA	NA	NA	NA	NA	NA	NA	NA	No	NA	HPRC,HGSVC,1KG-ONT	No	NA	NA	NA	NA	NA	NA
chr18:78229618	chr18-78229618-allele734782-658	INS	657	NA	0.0,0.004322766570605188,0.016865079365079364,0.0,0.0	0.00308022	NA	NA	NA	NA	NA	NA	NA	NA	NA	No	NA	HPRC,HGSVC,1KG-ONT	No	NA	NA	NA	NA	NA	NA
chr18:78229626	chr18-78229626-allele734786-2661	INS	2660	NA	0.0007564296520423601,0.0,0.0,0.0,0.0	0.000918741	NA	NA	NA	NA	NA	NA	NA	NA	NA	No	NA	HGSVC	No	NA	NA	NA	NA	NA	NA
chr18:78229630	chr18-78229630-allele734787-84	INS	83	NA	0.0,0.0,0.0,0.0,0.006134969325153374	0.000422056	NA	NA	NA	NA	NA	NA	NA	NA	NA	No	NA	HPRC,HGSVC	No	NA	NA	NA	NA	NA	NA
chr18:78229642	chr18-78229642-allele734789-487	INS	486	NA	0.0030257186081694403,0.002881844380403458,0.010912698412698412,0.0,0.009202453987730062	0.000247509	NA	NA	NA	NA	NA	NA	NA	NA	NA	No	NA	HPRC,HGSVC,1KG-ONT	No	NA	NA	NA	NA	NA	NA
chr18:78229644	chr18-78229644-allele734793-520	INS	519	NA	0.0,0.0,0.0,0.0009940357852882703,0.0	NA	NA	NA	NA	NA	NA	NA	NA	NA	NA	No	NA	HPRC,HGSVC,1KG-ONT	No	NA	NA	NA	NA	NA	NA
chr18:78229644	chr18-78229644-allele734795-967	INS	966	NA	0.0015128593040847202,0.0,0.015873015873015872,0.0009940357852882703,0.0	0.00064975	NA	NA	NA	NA	NA	NA	NA	NA	NA	No	NA	HPRC,HGSVC,1KG-ONT	No	NA	NA	NA	NA	NA	NA
chr18:78229644	chr18-78229644-allele734798-1985	INS	1984	NA	0.0015128593040847202,0.0,0.000992063492063492,0.0,0.0	0.00077342	NA	NA	NA	NA	NA	NA	NA	NA	NA	No	NA	HGSVC,1KG-ONT	No	NA	NA	NA	NA	NA	NA
chr18:78229644	chr18-78229644-allele734794-2032	INS	2031	NA	0.006051437216338881,0.001440922190201729,0.0,0.0,0.0	0.00875367	NA	NA	NA	NA	NA	NA	NA	NA	NA	No	NA	HGSVC,1KG-ONT	No	NA	NA	NA	NA	NA	NA
chr18:78229660	chr18-78229660-allele734807-1332	INS	1331	NA	0.029500756429652043,0.0,0.0,0.0,0.0	0.0539502	NA	NA	NA	NA	NA	NA	NA	NA	NA	No	NA	HGSVC,1KG-ONT	No	NA	NA	NA	NA	NA	NA
chr18:78229663	chr18-78229663-allele734808-561	INS	560	NA	0.0,0.002881844380403458,0.0,0.0,0.0	NA	NA	NA	NA	NA	NA	NA	NA	NA	NA	No	NA	HPRC,HGSVC,1KG-ONT	No	NA	NA	NA	NA	NA	NA
chr18:78229667	chr18-78229667-allele734815-165	INS	164	NA	0.0030257186081694403,0.0,0.0,0.0,0.0	0.00520636	NA	NA	NA	NA	NA	NA	NA	NA	NA	No	NA	HPRC,HGSVC,1KG-ONT	No	NA	NA	NA	NA	NA	NA
chr18:78229667	chr18-78229667-allele734814-976	INS	975	NA	0.0,0.0,0.0,0.0,0.0010224948875255625	NA	NA	NA	NA	NA	NA	NA	NA	NA	NA	No	NA	HPRC,HGSVC,1KG-ONT	No	NA	NA	NA	NA	NA	NA
chr18:78229669	chr18-78229669-allele734818-288	INS	287	NA	0.0007564296520423601,0.0,0.0,0.0,0.0	0.000918741	NA	NA	NA	NA	NA	NA	NA	NA	NA	No	NA	HPRC,HGSVC,1KG-ONT	No	NA	NA	NA	NA	NA	NA
chr18:78229679	chr18-78229679-allele734827-464	INS	463	NA	0.0,0.0,0.000992063492063492,0.0,0.002044989775051125	3.94758e-05	NA	NA	NA	NA	NA	NA	NA	NA	NA	No	NA	HPRC,HGSVC,1KG-ONT	No	NA	NA	NA	NA	NA	NA
chr18:78232379	chr18-78232379-allele734892-1	DEL	102	NA	0.0,0.005763688760806916,0.0,0.002982107355864811,0.002044989775051125	0.00114796	NA	NA	NA	NA	NA	NA	NA	NA	NA	No	NA	HPRC,HGSVC,1KG-ONT	Yes	NA	NA	NA	NA	NA	NA
chr18:78237283	chr18-78237283-allele734944-1	DEL	332	NA	0.37821482602118,0.6671469740634006,0.564484126984127,0.7992047713717694,0.7188139059304703	0.179507	NA	NA	NA	NA	NA	NA	NA	NA	NA	No	NA	HPRC,HGSVC,1KG-ONT	Yes	NA	NA	NA	NA	NA	NA
chr18:78238486	chr18-78238486-allele734982-1117	INS	1116	NA	0.09531013615733737,0.01440922190201729,0.00496031746031746,0.0009940357852882703,0.010224948875255624	0.121951	NA	NA	NA	NA	NA	NA	NA	NA	NA	No	NA	HPRC,HGSVC,1KG-ONT	No	NA	NA	NA	NA	NA	NA
chr18:78238486	chr18-78238486-allele734983-1905	INS	1904	NA	0.0,0.0,0.0,0.0019880715705765406,0.0	NA	NA	NA	NA	NA	NA	NA	NA	NA	NA	No	NA	HPRC,HGSVC,1KG-ONT	No	NA	NA	NA	NA	NA	NA
chr18:78238486	chr18-78238486-allele734980-3947	INS	3946	NA	0.00529500756429652,0.001440922190201729,0.002976190476190476,0.002982107355864811,0.0010224948875255625	0.00112165	NA	NA	NA	NA	NA	NA	NA	NA	NA	No	NA	HPRC,HGSVC	No	NA	NA	NA	NA	NA	NA
chr18:78238486	chr18-78238486-allele734990-2215	INS	2214	NA	0.0,0.0,0.002976190476190476,0.0,0.0	3.94758e-05	NA	NA	NA	NA	NA	NA	NA	NA	NA	No	NA	HPRC,HGSVC,1KG-ONT	No	NA	NA	NA	NA	NA	NA
chr18:78238486	chr18-78238486-allele734987-1111	INS	1110	NA	0.0037821482602118004,0.0,0.0,0.0,0.0	0.00663171	NA	NA	NA	NA	NA	NA	NA	NA	NA	No	NA	HPRC,HGSVC,1KG-ONT	No	NA	NA	NA	NA	NA	NA
chr18:78238486	chr18-78238486-allele734976-1137	INS	1136	NA	0.3577912254160363,0.2896253602305475,0.4107142857142857,0.21272365805168986,0.310838445807771	0.00529001	NA	NA	NA	NA	NA	NA	NA	NA	NA	No	NA	HPRC,HGSVC,1KG-ONT	No	NA	NA	NA	NA	NA	NA
chr18:78238486	chr18-78238486-allele734988-1139	INS	1138	NA	0.012859304084720122,0.001440922190201729,0.0,0.0,0.0	0.021333	NA	NA	NA	NA	NA	NA	NA	NA	NA	No	NA	HPRC,HGSVC,1KG-ONT	No	NA	NA	NA	NA	NA	NA
chr18:78238486	chr18-78238486-allele734996-1111	INS	1110	NA	0.0007564296520423601,0.0,0.0,0.0,0.0	0.000918741	NA	NA	NA	NA	NA	NA	NA	NA	NA	No	NA	HPRC,HGSVC,1KG-ONT	No	NA	NA	NA	NA	NA	NA
chr18:78238486	chr18-78238486-allele734977-2362	INS	2361	NA	0.00832072617246596,0.0,0.0,0.0,0.0	0.0150511	NA	NA	NA	NA	NA	NA	NA	NA	NA	No	NA	HPRC,HGSVC,1KG-ONT	No	NA	NA	NA	NA	NA	NA
chr18:78238486	chr18-78238486-allele734985-1137	INS	1136	NA	0.014372163388804841,0.0,0.006944444444444444,0.0009940357852882703,0.002044989775051125	0.0111842	NA	NA	NA	NA	NA	NA	NA	NA	NA	No	NA	HPRC,HGSVC,1KG-ONT	No	NA	NA	NA	NA	NA	NA
chr18:78238486	chr18-78238486-allele735000-1136	INS	1135	NA	0.0030257186081694403,0.0,0.0,0.004970178926441352,0.003067484662576687	NA	NA	NA	NA	NA	NA	NA	NA	NA	NA	No	NA	HPRC,HGSVC,1KG-ONT	No	NA	NA	NA	NA	NA	NA
chr18:78238486	chr18-78238486-allele734995-1093	INS	1092	NA	0.0015128593040847202,0.0,0.0,0.0,0.0	0.00234988	NA	NA	NA	NA	NA	NA	NA	NA	NA	No	NA	HPRC,HGSVC,1KG-ONT	No	NA	NA	NA	NA	NA	NA
chr18:78238486	chr18-78238486-allele734975-3667	INS	3666	NA	0.15960665658093798,0.5561959654178674,0.38492063492063494,0.6461232604373758,0.549079754601227	0.240386	NA	NA	NA	NA	NA	NA	NA	NA	NA	No	NA	HPRC,HGSVC	No	NA	NA	NA	NA	NA	NA
chr18:78238486	chr18-78238486-allele734989-1137	INS	1136	NA	0.0045385779122541605,0.0,0.0,0.0,0.0	0.00805514	NA	NA	NA	NA	NA	NA	NA	NA	NA	No	NA	HPRC,HGSVC,1KG-ONT	No	NA	NA	NA	NA	NA	NA
chr18:78238486	chr18-78238486-allele734978-2219	INS	2218	NA	0.09531013615733737,0.043227665706051875,0.08630952380952381,0.05467196819085487,0.032719836400818	0.0123387	NA	NA	NA	NA	NA	NA	NA	NA	NA	No	NA	HPRC,HGSVC,1KG-ONT	No	NA	NA	NA	NA	NA	NA
chr18:78238486	chr18-78238486-allele734986-1139	INS	1138	NA	0.012102874432677761,0.01729106628242075,0.001984126984126984,0.003976143141153081,0.003067484662576687	0.00222868	NA	NA	NA	NA	NA	NA	NA	NA	NA	No	NA	HPRC,HGSVC,1KG-ONT	No	NA	NA	NA	NA	NA	NA
chr18:78238486	chr18-78238486-allele734979-3462	INS	3461	NA	0.0007564296520423601,0.002881844380403458,0.001984126984126984,0.0,0.0	NA	NA	NA	NA	NA	NA	NA	NA	NA	NA	No	NA	HPRC,HGSVC	No	NA	NA	NA	NA	NA	NA
chr18:78238486	chr18-78238486-allele734991-1137	INS	1136	NA	0.0007564296520423601,0.0,0.0,0.0,0.0	0.000918741	NA	NA	NA	NA	NA	NA	NA	NA	NA	No	NA	HPRC,HGSVC,1KG-ONT	No	NA	NA	NA	NA	NA	NA
chr18:78238486	chr18-78238486-allele734994-1137	INS	1136	NA	0.0,0.0,0.012896825396825396,0.0,0.0	0.00188759	NA	NA	NA	NA	NA	NA	NA	NA	NA	No	NA	HPRC,HGSVC,1KG-ONT	No	NA	NA	NA	NA	NA	NA
chr18:78238486	chr18-78238486-allele734984-3080	INS	3079	NA	0.009077155824508321,0.0,0.002976190476190476,0.0,0.0	0.0108499	NA	NA	NA	NA	NA	NA	NA	NA	NA	No	NA	HPRC,HGSVC,1KG-ONT	No	NA	NA	NA	NA	NA	NA
chr18:78238493	chr18-78238493-allele735003-3286	INS	3285	NA	0.039334341906202726,0.03602305475504323,0.018849206349206348,0.014910536779324055,0.0	0.0118537	NA	NA	NA	NA	NA	NA	NA	NA	NA	No	NA	HPRC,HGSVC	No	NA	NA	NA	NA	NA	NA
chr18:78238497	chr18-78238497-allele735007-1578	INS	1577	NA	0.059757942511346446,0.002881844380403458,0.000992063492063492,0.0,0.0	0.100753	NA	NA	NA	NA	NA	NA	NA	NA	NA	No	NA	HPRC,HGSVC,1KG-ONT	No	NA	NA	NA	NA	NA	NA
chr18:78238497	chr18-78238497-allele735005-2453	INS	2452	NA	0.0,0.0,0.007936507936507936,0.004970178926441352,0.0	0.00188759	NA	NA	NA	NA	NA	NA	NA	NA	NA	No	NA	HPRC,HGSVC,1KG-ONT	No	NA	NA	NA	NA	NA	NA
chr18:78238497	chr18-78238497-allele735006-2030	INS	2029	NA	0.0113464447806354,0.002881844380403458,0.0,0.0,0.0	0.0165128	NA	NA	NA	NA	NA	NA	NA	NA	NA	No	NA	HPRC,HGSVC,1KG-ONT	No	NA	NA	NA	NA	NA	NA
chr18:78262238	chr18-78262238-allele735269-1	DEL	59	NA	0.15960665658093798,0.012968299711815562,0.0,0.0009940357852882703,0.0	0.247236	NA	NA	NA	NA	NA	NA	NA	NA	NA	No	NA	HPRC,HGSVC,1KG-ONT	No	NA	NA	NA	NA	NA	NA
chr18:78262307	chr18-78262307-allele735272-1	DEL	52	NA	0.22995461422087746,0.3069164265129683,0.44543650793650796,0.1679920477137177,0.27607361963190186	0.0111013	NA	NA	NA	NA	NA	NA	NA	NA	NA	No	NA	HPRC,HGSVC,1KG-ONT	No	NA	NA	NA	NA	NA	NA
chr18:78275617	chr18-78275617-allele735434-455	INS	454	NA	0.0,0.0,0.0,0.0009940357852882703,0.0	NA	NA	NA	NA	NA	NA	NA	NA	NA	NA	No	NA	HPRC,HGSVC	No	NA	NA	NA	NA	NA	NA
chr18:78275647	chr18-78275647-allele735441-1	DEL	75	NA	0.0007564296520423601,0.0,0.0,0.0,0.0	0.000918741	NA	NA	NA	NA	NA	NA	NA	NA	NA	No	NA	HPRC,HGSVC,1KG-ONT	No	NA	NA	NA	NA	NA	NA
chr18:78275648	chr18-78275648-allele735442-1	DEL	137	NA	0.0,0.0,0.001984126984126984,0.0,0.0	NA	NA	NA	NA	NA	NA	NA	NA	NA	NA	No	NA	HPRC,HGSVC,1KG-ONT	No	NA	NA	NA	NA	NA	NA
chr18:78275650	chr18-78275650-allele735444-1	DEL	197	NA	0.0,0.002881844380403458,0.0,0.002982107355864811,0.002044989775051125	0.000631316	NA	NA	NA	NA	NA	NA	NA	NA	NA	No	NA	HPRC,HGSVC,1KG-ONT	No	NA	NA	NA	NA	NA	NA
chr18:78275681	chr18-78275681-allele735451-1	DEL	166	NA	0.0,0.0,0.002976190476190476,0.005964214711729622,0.0010224948875255625	0.00133282	NA	NA	NA	NA	NA	NA	NA	NA	NA	No	NA	HPRC,HGSVC	No	NA	NA	NA	NA	NA	NA
chr18:78275681	chr18-78275681-allele735452-1	DEL	697	NA	0.009833585476550681,0.002881844380403458,0.0,0.0,0.0	0.0138258	NA	NA	NA	NA	NA	NA	NA	NA	NA	No	NA	HPRC,HGSVC,1KG-ONT	Yes	NA	NA	NA	NA	NA	NA
chr18:78275683	chr18-78275683-allele735454-1	DEL	757	NA	0.03479576399394856,0.001440922190201729,0.0,0.0009940357852882703,0.0	0.0590876	NA	NA	NA	NA	NA	NA	NA	NA	NA	No	NA	HPRC,HGSVC,1KG-ONT	Yes	NA	NA	NA	NA	NA	NA
chr18:78275699	chr18-78275699-allele735455-74	INS	73	NA	0.0022692889561270802,0.002881844380403458,0.0,0.0,0.0	0.000980669	NA	NA	NA	NA	NA	NA	NA	NA	NA	No	NA	HPRC,HGSVC,1KG-ONT	No	NA	NA	NA	NA	NA	NA
chr18:78275699	chr18-78275699-allele735456-167	INS	166	NA	0.0022692889561270802,0.0,0.0,0.0,0.0	0.00377908	NA	NA	NA	NA	NA	NA	NA	NA	NA	No	NA	HPRC,HGSVC	No	NA	NA	NA	NA	NA	NA
chr18:78275701	chr18-78275701-allele735458-595	INS	594	NA	0.0037821482602118004,0.004322766570605188,0.016865079365079364,0.008946322067594433,0.002044989775051125	0.000989842	NA	NA	NA	NA	NA	NA	NA	NA	NA	No	NA	HPRC,HGSVC	No	NA	NA	NA	NA	NA	NA
chr18:78275702	chr18-78275702-allele735462-1	DEL	52	NA	0.0030257186081694403,0.0,0.008928571428571428,0.0,0.0	NA	NA	NA	NA	NA	NA	NA	NA	NA	NA	No	NA	HPRC,HGSVC,1KG-ONT	No	NA	NA	NA	NA	NA	NA
chr18:78275702	chr18-78275702-allele735468-166	INS	165	NA	0.0022692889561270802,0.0,0.0,0.0,0.0	0.00377908	NA	NA	NA	NA	NA	NA	NA	NA	NA	No	NA	HPRC,HGSVC	No	NA	NA	NA	NA	NA	NA
chr18:78275702	chr18-78275702-allele735470-69	INS	68	NA	0.0,0.0,0.0,0.0,0.0010224948875255625	NA	NA	NA	NA	NA	NA	NA	NA	NA	NA	No	NA	HPRC,HGSVC,1KG-ONT	No	NA	NA	NA	NA	NA	NA
chr18:78275702	chr18-78275702-allele735466-73	INS	72	NA	0.0015128593040847202,0.0,0.0,0.0,0.0	0.00234988	NA	NA	NA	NA	NA	NA	NA	NA	NA	No	NA	HPRC,HGSVC,1KG-ONT	No	NA	NA	NA	NA	NA	NA
chr18:78275702	chr18-78275702-allele735463-1	DEL	83	NA	0.00680786686838124,0.001440922190201729,0.0,0.0,0.0	0.0101459	NA	NA	NA	NA	NA	NA	NA	NA	NA	No	NA	HPRC,HGSVC,1KG-ONT	No	NA	NA	NA	NA	NA	NA
chr18:78275704	chr18-78275704-allele735472-105	INS	104	NA	0.0015128593040847202,0.0,0.0,0.0,0.0	0.00234988	NA	NA	NA	NA	NA	NA	NA	NA	NA	No	NA	HPRC,HGSVC,1KG-ONT	No	NA	NA	NA	NA	NA	NA
chr18:78275704	chr18-78275704-allele735476-100	INS	99	NA	0.0007564296520423601,0.0,0.0,0.0,0.0	0.000918741	NA	NA	NA	NA	NA	NA	NA	NA	NA	No	NA	HPRC,HGSVC,1KG-ONT	No	NA	NA	NA	NA	NA	NA
chr18:78275704	chr18-78275704-allele735471-67	INS	66	NA	0.0007564296520423601,0.01729106628242075,0.00496031746031746,0.003976143141153081,0.002044989775051125	0.00263684	NA	NA	NA	NA	NA	NA	NA	NA	NA	No	NA	HPRC,HGSVC,1KG-ONT	No	NA	NA	NA	NA	NA	NA
chr18:78275709	chr18-78275709-allele735478-222	INS	221	NA	0.0,0.001440922190201729,0.0,0.0009940357852882703,0.0010224948875255625	3.94758e-05	NA	NA	NA	NA	NA	NA	NA	NA	NA	No	NA	HPRC,HGSVC	No	NA	NA	NA	NA	NA	NA
chr18:78275709	chr18-78275709-allele735480-90	INS	89	NA	0.0,0.004322766570605188,0.00992063492063492,0.0019880715705765406,0.0010224948875255625	0.00244266	NA	NA	NA	NA	NA	NA	NA	NA	NA	No	NA	HPRC,HGSVC,1KG-ONT	No	NA	NA	NA	NA	NA	NA
chr18:78275711	chr18-78275711-allele735483-1	DEL	130	NA	0.0022692889561270802,0.0,0.0,0.0,0.0	0.00377908	NA	NA	NA	NA	NA	NA	NA	NA	NA	No	NA	HPRC,HGSVC,1KG-ONT	No	NA	NA	NA	NA	NA	NA
chr18:78275714	chr18-78275714-allele735487-1	DEL	102	NA	0.0,0.001440922190201729,0.01488095238095238,0.002982107355864811,0.00408997955010225	0.00373893	NA	NA	NA	NA	NA	NA	NA	NA	NA	No	NA	HPRC,HGSVC,1KG-ONT	No	NA	NA	NA	NA	NA	NA
chr18:78275715	chr18-78275715-allele735490-512	INS	511	NA	0.0007564296520423601,0.001440922190201729,0.018849206349206348,0.009940357852882704,0.005112474437627812	0.00479807	NA	NA	NA	NA	NA	NA	NA	NA	NA	No	NA	HPRC,HGSVC	No	NA	NA	NA	NA	NA	NA
chr18:78275715	chr18-78275715-allele735491-667	INS	666	NA	0.0045385779122541605,0.004322766570605188,0.000992063492063492,0.0009940357852882703,0.002044989775051125	0.000832449	NA	NA	NA	NA	NA	NA	NA	NA	NA	No	NA	HPRC,HGSVC	No	NA	NA	NA	NA	NA	NA
chr18:78275715	chr18-78275715-allele735489-539	INS	538	NA	0.0022692889561270802,0.001440922190201729,0.0,0.006958250497017893,0.0010224948875255625	NA	NA	NA	NA	NA	NA	NA	NA	NA	NA	No	NA	HPRC,HGSVC	No	NA	NA	NA	NA	NA	NA
chr18:78275722	chr18-78275722-allele735495-310	INS	309	NA	0.0,0.001440922190201729,0.0,0.0009940357852882703,0.003067484662576687	0.000408842	NA	NA	NA	NA	NA	NA	NA	NA	NA	No	NA	HPRC,HGSVC	No	NA	NA	NA	NA	NA	NA
chr18:78275722	chr18-78275722-allele735500-238	INS	237	NA	0.0,0.0,0.002976190476190476,0.0009940357852882703,0.0	0.000224143	NA	NA	NA	NA	NA	NA	NA	NA	NA	No	NA	HPRC,HGSVC	No	NA	NA	NA	NA	NA	NA
chr18:78275723	chr18-78275723-allele735508-69	INS	68	NA	0.007564296520423601,0.001440922190201729,0.0,0.0019880715705765406,0.0	0.00824708	NA	NA	NA	NA	NA	NA	NA	NA	NA	No	NA	HPRC,HGSVC,1KG-ONT	No	NA	NA	NA	NA	NA	NA
chr18:78275723	chr18-78275723-allele735503-71	INS	70	NA	0.0037821482602118004,0.0,0.0,0.0,0.003067484662576687	0.00224623	NA	NA	NA	NA	NA	NA	NA	NA	NA	No	NA	HPRC,HGSVC,1KG-ONT	No	NA	NA	NA	NA	NA	NA
chr18:78275723	chr18-78275723-allele735515-102	INS	101	NA	0.0,0.0,0.0,0.0,0.0010224948875255625	NA	NA	NA	NA	NA	NA	NA	NA	NA	NA	No	NA	HPRC,HGSVC,1KG-ONT	No	NA	NA	NA	NA	NA	NA
chr18:78275723	chr18-78275723-allele735509-71	INS	70	NA	0.0007564296520423601,0.001440922190201729,0.0,0.0,0.0	NA	NA	NA	NA	NA	NA	NA	NA	NA	NA	No	NA	HPRC,HGSVC,1KG-ONT	No	NA	NA	NA	NA	NA	NA
chr18:78275723	chr18-78275723-allele735510-73	INS	72	NA	0.0015128593040847202,0.0,0.0,0.0009940357852882703,0.0	0.00077342	NA	NA	NA	NA	NA	NA	NA	NA	NA	No	NA	HPRC,HGSVC,1KG-ONT	No	NA	NA	NA	NA	NA	NA
chr18:78275725	chr18-78275725-allele735517-142	INS	141	NA	0.00680786686838124,0.0,0.001984126984126984,0.0009940357852882703,0.0	0.00697365	NA	NA	NA	NA	NA	NA	NA	NA	NA	No	NA	HPRC,HGSVC	No	NA	NA	NA	NA	NA	NA
chr18:78275816	chr18-78275816-allele735536-1	DEL	156	NA	0.006051437216338881,0.0,0.0,0.0,0.0	0.0108963	NA	NA	NA	NA	NA	NA	NA	NA	NA	No	NA	HPRC,HGSVC	Yes	NA	NA	NA	NA	NA	NA
chr18:78275847	chr18-78275847-allele735547-61	INS	60	NA	0.0007564296520423601,0.0,0.0,0.0,0.0	0.000918741	NA	NA	NA	NA	NA	NA	NA	NA	NA	No	NA	HPRC,HGSVC,1KG-ONT	No	NA	NA	NA	NA	NA	NA
chr18:78275847	chr18-78275847-allele735542-104	INS	103	NA	0.0022692889561270802,0.001440922190201729,0.0,0.0019880715705765406,0.002044989775051125	NA	NA	NA	NA	NA	NA	NA	NA	NA	NA	No	NA	HPRC,HGSVC,1KG-ONT	No	NA	NA	NA	NA	NA	NA
chr18:78275917	chr18-78275917-allele735568-1	DEL	68	NA	0.0,0.0,0.0,0.0009940357852882703,0.0	NA	NA	NA	NA	NA	NA	NA	NA	NA	NA	No	NA	HPRC,HGSVC,1KG-ONT	Yes	NA	NA	NA	NA	NA	NA
chr18:78275919	chr18-78275919-allele735570-267	INS	266	NA	0.0015128593040847202,0.0,0.0,0.0,0.0	0.00234988	NA	NA	NA	NA	NA	NA	NA	NA	NA	No	NA	HPRC,HGSVC	No	NA	NA	NA	NA	NA	NA
chr18:78275940	chr18-78275940-allele735577-57	INS	56	NA	0.0,0.001440922190201729,0.0,0.0,0.003067484662576687	0.000224143	NA	NA	NA	NA	NA	NA	NA	NA	NA	No	NA	HPRC,HGSVC,1KG-ONT	No	NA	NA	NA	NA	NA	NA
chr18:78275942	chr18-78275942-allele735578-1	DEL	180	NA	0.0007564296520423601,0.0,0.0,0.0,0.0	0.000918741	NA	NA	NA	NA	NA	NA	NA	NA	NA	No	NA	HPRC,HGSVC,1KG-ONT	Yes	NA	NA	NA	NA	NA	NA
chr18:78275960	chr18-78275960-allele735581-1	DEL	254	NA	0.0007564296520423601,0.0,0.0,0.0,0.0	0.000918741	NA	NA	NA	NA	NA	NA	NA	NA	NA	No	NA	HPRC,HGSVC,1KG-ONT	No	NA	NA	NA	NA	NA	NA
chr18:78276006	chr18-78276006-allele735596-1	DEL	87	NA	0.0022692889561270802,0.002881844380403458,0.008928571428571428,0.0009940357852882703,0.003067484662576687	NA	NA	NA	NA	NA	NA	NA	NA	NA	NA	No	NA	HPRC,HGSVC,1KG-ONT	Yes	NA	NA	NA	NA	NA	NA
chr18:78276035	chr18-78276035-allele735601-434	INS	433	NA	0.0,0.002881844380403458,0.011904761904761904,0.011928429423459244,0.003067484662576687	0.00485128	NA	NA	NA	NA	NA	NA	NA	NA	NA	No	NA	HPRC,HGSVC	No	NA	NA	NA	NA	NA	NA
chr18:78276039	chr18-78276039-allele735607-1	DEL	145	NA	0.0037821482602118004,0.002881844380403458,0.0,0.0,0.0010224948875255625	0.00224623	NA	NA	NA	NA	NA	NA	NA	NA	NA	No	NA	HPRC,HGSVC,1KG-ONT	Yes	NA	NA	NA	NA	NA	NA
chr18:78276066	chr18-78276066-allele735614-1	DEL	219	NA	0.0007564296520423601,0.001440922190201729,0.015873015873015872,0.003976143141153081,0.00408997955010225	0.00295948	NA	NA	NA	NA	NA	NA	NA	NA	NA	No	NA	HPRC,HGSVC,1KG-ONT	No	NA	NA	NA	NA	NA	NA
chr18:78276082	chr18-78276082-allele735617-1	DEL	132	NA	0.0007564296520423601,0.0,0.0,0.0,0.0	0.000918741	NA	NA	NA	NA	NA	NA	NA	NA	NA	No	NA	HPRC,HGSVC,1KG-ONT	No	NA	NA	NA	NA	NA	NA
chr18:78276095	chr18-78276095-allele735622-1	DEL	190	NA	0.0,0.001440922190201729,0.0,0.0009940357852882703,0.0	NA	NA	NA	NA	NA	NA	NA	NA	NA	NA	No	NA	HPRC,HGSVC,1KG-ONT	No	NA	NA	NA	NA	NA	NA
chr18:78276095	chr18-78276095-allele735621-1	DEL	159	NA	0.0015128593040847202,0.004322766570605188,0.0,0.0009940357852882703,0.00408997955010225	NA	NA	NA	NA	NA	NA	NA	NA	NA	NA	No	NA	HPRC,HGSVC	No	NA	NA	NA	NA	NA	NA
chr18:78276118	chr18-78276118-allele735628-88	INS	87	NA	0.0007564296520423601,0.0,0.0,0.0,0.0	0.000918741	NA	NA	NA	NA	NA	NA	NA	NA	NA	No	NA	HPRC,HGSVC,1KG-ONT	No	NA	NA	NA	NA	NA	NA
chr18:78276126	chr18-78276126-allele735633-1	DEL	99	NA	0.0007564296520423601,0.0,0.0,0.0,0.0	0.000918741	NA	NA	NA	NA	NA	NA	NA	NA	NA	No	NA	HPRC,HGSVC,1KG-ONT	No	NA	NA	NA	NA	NA	NA
chr18:78276155	chr18-78276155-allele735639-346	INS	345	NA	0.0022692889561270802,0.0,0.0,0.0,0.0	0.00377908	NA	NA	NA	NA	NA	NA	NA	NA	NA	No	NA	HPRC,HGSVC	No	NA	NA	NA	NA	NA	NA
chr18:78276155	chr18-78276155-allele735638-273	INS	272	NA	0.0,0.0,0.0,0.0009940357852882703,0.0	NA	NA	NA	NA	NA	NA	NA	NA	NA	NA	No	NA	HPRC,HGSVC	No	NA	NA	NA	NA	NA	NA
chr18:78276155	chr18-78276155-allele735637-462	INS	461	NA	0.0015128593040847202,0.001440922190201729,0.000992063492063492,0.0,0.0010224948875255625	NA	NA	NA	NA	NA	NA	NA	NA	NA	NA	No	NA	HPRC,HGSVC	No	NA	NA	NA	NA	NA	NA
chr18:78276155	chr18-78276155-allele735644-507	INS	506	NA	0.0,0.001440922190201729,0.0,0.0,0.0010224948875255625	NA	NA	NA	NA	NA	NA	NA	NA	NA	NA	No	NA	HPRC,HGSVC	No	NA	NA	NA	NA	NA	NA
chr18:78276196	chr18-78276196-allele735653-1	DEL	91	NA	0.0007564296520423601,0.0,0.0,0.0,0.0	0.000918741	NA	NA	NA	NA	NA	NA	NA	NA	NA	No	NA	HPRC,HGSVC,1KG-ONT	No	NA	NA	NA	NA	NA	NA
chr18:78276213	chr18-78276213-allele735657-53	INS	52	NA	0.0022692889561270802,0.0,0.000992063492063492,0.0009940357852882703,0.0010224948875255625	0.000371588	NA	NA	NA	NA	NA	NA	NA	NA	NA	No	NA	HPRC,HGSVC,1KG-ONT	No	NA	NA	NA	NA	NA	NA
chr18:78276213	chr18-78276213-allele735659-90	INS	89	NA	0.0007564296520423601,0.0,0.0,0.0,0.0	0.000918741	NA	NA	NA	NA	NA	NA	NA	NA	NA	No	NA	HPRC,HGSVC,1KG-ONT	No	NA	NA	NA	NA	NA	NA
chr18:78276214	chr18-78276214-allele735660-54	INS	53	NA	0.0,0.001440922190201729,0.0,0.0,0.0	NA	NA	NA	NA	NA	NA	NA	NA	NA	NA	No	NA	HPRC,HGSVC,1KG-ONT	No	NA	NA	NA	NA	NA	NA
chr18:78276214	chr18-78276214-allele735666-115	INS	114	NA	0.0015128593040847202,0.0,0.0,0.0,0.0	0.00234988	NA	NA	NA	NA	NA	NA	NA	NA	NA	No	NA	HPRC,HGSVC,1KG-ONT	No	NA	NA	NA	NA	NA	NA
chr18:78276214	chr18-78276214-allele735663-144	INS	143	NA	0.00529500756429652,0.001440922190201729,0.0,0.0,0.0	0.00736694	NA	NA	NA	NA	NA	NA	NA	NA	NA	No	NA	HPRC,HGSVC	No	NA	NA	NA	NA	NA	NA
chr18:78276214	chr18-78276214-allele735662-297	INS	296	NA	0.0,0.0,0.008928571428571428,0.0009940357852882703,0.0	0.00112696	NA	NA	NA	NA	NA	NA	NA	NA	NA	No	NA	HPRC,HGSVC	No	NA	NA	NA	NA	NA	NA
chr18:78276214	chr18-78276214-allele735669-330	INS	329	NA	0.0015128593040847202,0.0,0.000992063492063492,0.0,0.0	0.00077342	NA	NA	NA	NA	NA	NA	NA	NA	NA	No	NA	HPRC,HGSVC	No	NA	NA	NA	NA	NA	NA
chr18:78276215	chr18-78276215-allele735684-116	INS	115	NA	0.0037821482602118004,0.0,0.000992063492063492,0.0,0.0	0.00462462	NA	NA	NA	NA	NA	NA	NA	NA	NA	No	NA	HPRC,HGSVC,1KG-ONT	No	NA	NA	NA	NA	NA	NA
chr18:78276215	chr18-78276215-allele735683-487	INS	486	NA	0.00529500756429652,0.005763688760806916,0.003968253968253968,0.004970178926441352,0.012269938650306749	NA	NA	NA	NA	NA	NA	NA	NA	NA	NA	No	NA	HPRC,HGSVC	No	NA	NA	NA	NA	NA	NA
chr18:78276221	chr18-78276221-allele735687-247	INS	246	NA	0.0,0.001440922190201729,0.0,0.0,0.0	NA	NA	NA	NA	NA	NA	NA	NA	NA	NA	No	NA	HPRC,HGSVC	No	NA	NA	NA	NA	NA	NA
chr18:78276221	chr18-78276221-allele735689-59	INS	58	NA	0.0007564296520423601,0.004322766570605188,0.011904761904761904,0.0,0.0	0.00121019	NA	NA	NA	NA	NA	NA	NA	NA	NA	No	NA	HPRC,HGSVC,1KG-ONT	No	NA	NA	NA	NA	NA	NA
chr18:78276222	chr18-78276222-allele735690-216	INS	215	NA	0.0015128593040847202,0.0,0.0,0.006958250497017893,0.002044989775051125	NA	NA	NA	NA	NA	NA	NA	NA	NA	NA	No	NA	HPRC,HGSVC	No	NA	NA	NA	NA	NA	NA
chr18:78276223	chr18-78276223-allele735691-503	INS	502	NA	0.0007564296520423601,0.01729106628242075,0.001984126984126984,0.005964214711729622,0.005112474437627812	0.00295948	NA	NA	NA	NA	NA	NA	NA	NA	NA	No	NA	HPRC,HGSVC	No	NA	NA	NA	NA	NA	NA
chr18:78276224	chr18-78276224-allele735693-652	INS	651	NA	0.0015128593040847202,0.0,0.00992063492063492,0.0,0.002044989775051125	3.20923e-05	NA	NA	NA	NA	NA	NA	NA	NA	NA	No	NA	HPRC,HGSVC	No	NA	NA	NA	NA	NA	NA
chr18:78276225	chr18-78276225-allele735696-124	INS	123	NA	0.0045385779122541605,0.0,0.0,0.0,0.0	0.00805514	NA	NA	NA	NA	NA	NA	NA	NA	NA	No	NA	HPRC,HGSVC	No	NA	NA	NA	NA	NA	NA
chr18:78276225	chr18-78276225-allele735701-123	INS	122	NA	0.0007564296520423601,0.0,0.0,0.0,0.0	0.000918741	NA	NA	NA	NA	NA	NA	NA	NA	NA	No	NA	HPRC,HGSVC	No	NA	NA	NA	NA	NA	NA
chr18:78276225	chr18-78276225-allele735695-94	INS	93	NA	0.0015128593040847202,0.005763688760806916,0.0,0.002982107355864811,0.0	NA	NA	NA	NA	NA	NA	NA	NA	NA	NA	No	NA	HPRC,HGSVC,1KG-ONT	No	NA	NA	NA	NA	NA	NA
chr18:78276225	chr18-78276225-allele735694-63	INS	62	NA	0.00529500756429652,0.001440922190201729,0.00496031746031746,0.0,0.0	0.00208217	NA	NA	NA	NA	NA	NA	NA	NA	NA	No	NA	HPRC,HGSVC,1KG-ONT	No	NA	NA	NA	NA	NA	NA
chr18:78276226	chr18-78276226-allele735703-101	INS	100	NA	0.0022692889561270802,0.0,0.0,0.0,0.0	0.00377908	NA	NA	NA	NA	NA	NA	NA	NA	NA	No	NA	HPRC,HGSVC,1KG-ONT	No	NA	NA	NA	NA	NA	NA
chr18:78276227	chr18-78276227-allele735707-273	INS	272	NA	0.0015128593040847202,0.0,0.0,0.0,0.0	0.00234988	NA	NA	NA	NA	NA	NA	NA	NA	NA	No	NA	HPRC,HGSVC	No	NA	NA	NA	NA	NA	NA
chr18:78276296	chr18-78276296-allele735722-129	INS	128	NA	0.0007564296520423601,0.0,0.0,0.0,0.0	0.000918741	NA	NA	NA	NA	NA	NA	NA	NA	NA	No	NA	HPRC,HGSVC	No	NA	NA	NA	NA	NA	NA
chr18:78276327	chr18-78276327-allele735730-158	INS	157	NA	0.0022692889561270802,0.0,0.0,0.0019880715705765406,0.0010224948875255625	0.000371588	NA	NA	NA	NA	NA	NA	NA	NA	NA	No	NA	HPRC,HGSVC	No	NA	NA	NA	NA	NA	NA
chr18:78276327	chr18-78276327-allele735734-100	INS	99	NA	0.0015128593040847202,0.0,0.0,0.0,0.0	0.00234988	NA	NA	NA	NA	NA	NA	NA	NA	NA	No	NA	HPRC,HGSVC,1KG-ONT	No	NA	NA	NA	NA	NA	NA
chr18:78276327	chr18-78276327-allele735731-218	INS	217	NA	0.0007564296520423601,0.0,0.0,0.002982107355864811,0.00408997955010225	NA	NA	NA	NA	NA	NA	NA	NA	NA	NA	No	NA	HPRC,HGSVC	No	NA	NA	NA	NA	NA	NA
chr18:78276327	chr18-78276327-allele735733-71	INS	70	NA	0.0,0.001440922190201729,0.0,0.0,0.0	NA	NA	NA	NA	NA	NA	NA	NA	NA	NA	No	NA	HPRC,HGSVC,1KG-ONT	No	NA	NA	NA	NA	NA	NA
chr18:78276358	chr18-78276358-allele735746-443	INS	442	NA	0.0,0.0,0.00992063492063492,0.0009940357852882703,0.0010224948875255625	0.00161686	NA	NA	NA	NA	NA	NA	NA	NA	NA	No	NA	HPRC,HGSVC	No	NA	NA	NA	NA	NA	NA
chr18:78276358	chr18-78276358-allele735757-255	INS	254	NA	0.0022692889561270802,0.0,0.0,0.0,0.0	0.00377908	NA	NA	NA	NA	NA	NA	NA	NA	NA	No	NA	HPRC,HGSVC	No	NA	NA	NA	NA	NA	NA
chr18:78276358	chr18-78276358-allele735747-571	INS	570	NA	0.00832072617246596,0.0,0.001984126984126984,0.0019880715705765406,0.0010224948875255625	0.00694478	NA	NA	NA	NA	NA	NA	NA	NA	NA	No	NA	HPRC,HGSVC	No	NA	NA	NA	NA	NA	NA
chr18:78276358	chr18-78276358-allele735748-540	INS	539	NA	0.0015128593040847202,0.0,0.0,0.0,0.0	0.00234988	NA	NA	NA	NA	NA	NA	NA	NA	NA	No	NA	HPRC,HGSVC	No	NA	NA	NA	NA	NA	NA
chr18:78276358	chr18-78276358-allele735752-222	INS	221	NA	0.0007564296520423601,0.0,0.0,0.0,0.0	0.000918741	NA	NA	NA	NA	NA	NA	NA	NA	NA	No	NA	HPRC,HGSVC	No	NA	NA	NA	NA	NA	NA
chr18:78276378	chr18-78276378-allele735759-602	INS	601	NA	0.0037821482602118004,0.002881844380403458,0.000992063492063492,0.0,0.0	0.00224623	NA	NA	NA	NA	NA	NA	NA	NA	NA	No	NA	HPRC,HGSVC	No	NA	NA	NA	NA	NA	NA
chr18:78276424	chr18-78276424-allele735772-63	INS	62	NA	0.0007564296520423601,0.001440922190201729,0.0,0.002982107355864811,0.002044989775051125	NA	NA	NA	NA	NA	NA	NA	NA	NA	NA	No	NA	HPRC,HGSVC,1KG-ONT	No	NA	NA	NA	NA	NA	NA
chr18:78276440	chr18-78276440-allele735773-699	INS	698	NA	0.0022692889561270802,0.0,0.0,0.0,0.0	0.00377908	NA	NA	NA	NA	NA	NA	NA	NA	NA	No	NA	HPRC	No	NA	NA	NA	NA	NA	NA
chr18:78276441	chr18-78276441-allele735784-191	INS	190	NA	0.0,0.001440922190201729,0.0,0.0019880715705765406,0.0010224948875255625	0.000224143	NA	NA	NA	NA	NA	NA	NA	NA	NA	No	NA	HPRC,HGSVC	No	NA	NA	NA	NA	NA	NA
chr18:78276441	chr18-78276441-allele735781-67	INS	66	NA	0.0015128593040847202,0.0,0.0,0.0,0.0	0.00234988	NA	NA	NA	NA	NA	NA	NA	NA	NA	No	NA	HPRC,HGSVC,1KG-ONT	No	NA	NA	NA	NA	NA	NA
chr18:78276441	chr18-78276441-allele735779-160	INS	159	NA	0.006051437216338881,0.001440922190201729,0.0,0.0,0.0	0.00875367	NA	NA	NA	NA	NA	NA	NA	NA	NA	No	NA	HPRC,HGSVC	No	NA	NA	NA	NA	NA	NA
chr18:78276441	chr18-78276441-allele735787-129	INS	128	NA	0.0007564296520423601,0.0,0.0,0.0,0.0	0.000918741	NA	NA	NA	NA	NA	NA	NA	NA	NA	No	NA	HPRC,HGSVC	No	NA	NA	NA	NA	NA	NA
chr18:78276441	chr18-78276441-allele735782-99	INS	98	NA	0.0007564296520423601,0.0,0.0,0.0,0.0	0.000918741	NA	NA	NA	NA	NA	NA	NA	NA	NA	No	NA	HPRC,HGSVC,1KG-ONT	No	NA	NA	NA	NA	NA	NA
chr18:78280930	chr18-78280930-allele735858-134	INS	133	NA	0.13388804841149773,0.37752161383285304,0.17162698412698413,0.4671968190854871,0.18813905930470348	0.0657952	NA	NA	NA	NA	NA	NA	NA	NA	NA	No	NA	HPRC,HGSVC,1KG-ONT	Yes	NA	NA	NA	NA	NA	NA
chr18:78280930	chr18-78280930-allele735856-134	INS	133	NA	0.4599092284417549,0.26368876080691644,0.3998015873015873,0.20079522862823063,0.36400817995910023	0.0472343	NA	NA	NA	NA	NA	NA	NA	NA	NA	No	NA	HPRC,HGSVC,1KG-ONT	Yes	NA	NA	NA	NA	NA	NA
chr18:78280956	chr18-78280956-allele735862-137	INS	136	NA	0.0022692889561270802,0.012968299711815562,0.001984126984126984,0.008946322067594433,0.010224948875255624	0.00211857	NA	NA	NA	NA	NA	NA	NA	NA	NA	No	NA	HPRC,HGSVC,1KG-ONT	Yes	NA	NA	NA	NA	NA	NA
chr18:78281001	chr18-78281001-allele735863-134	INS	133	NA	0.0037821482602118004,0.0,0.0,0.0,0.0	0.00663171	NA	NA	NA	NA	NA	NA	NA	NA	NA	No	NA	HPRC,HGSVC,1KG-ONT	Yes	NA	NA	NA	NA	NA	NA
chr18:78281040	chr18-78281040-allele735864-134	INS	133	NA	0.039334341906202726,0.001440922190201729,0.0,0.0,0.0	0.06923	NA	NA	NA	NA	NA	NA	NA	NA	NA	No	NA	HPRC,HGSVC,1KG-ONT	Yes	NA	NA	NA	NA	NA	NA
chr18:78299643	chr18-78299643-allele736096-113	INS	112	NA	0.009833585476550681,0.002881844380403458,0.0,0.0,0.0	0.0138258	NA	NA	NA	NA	NA	NA	NA	NA	NA	No	NA	HPRC,HGSVC,1KG-ONT	No	NA	NA	NA	NA	NA	NA
chr18:78299645	chr18-78299645-allele736100-51	INS	50	NA	0.01664145234493192,0.01585014409221902,0.00496031746031746,0.007952286282306162,0.009202453987730062	0.00219148	NA	NA	NA	NA	NA	NA	NA	NA	NA	No	NA	HPRC,HGSVC	No	NA	NA	NA	NA	NA	NA
chr18:78299647	chr18-78299647-allele736117-113	INS	112	NA	0.0007564296520423601,0.010086455331412104,0.001984126984126984,0.013916500994035786,0.015337423312883436	0.00535201	NA	NA	NA	NA	NA	NA	NA	NA	NA	No	NA	HPRC,HGSVC,1KG-ONT	No	NA	NA	NA	NA	NA	NA
chr18:78299647	chr18-78299647-allele736108-107	INS	106	NA	0.0045385779122541605,0.001440922190201729,0.0,0.0,0.0	0.00598883	NA	NA	NA	NA	NA	NA	NA	NA	NA	No	NA	HPRC,HGSVC,1KG-ONT	No	NA	NA	NA	NA	NA	NA
chr18:78299647	chr18-78299647-allele736110-119	INS	118	NA	0.0113464447806354,0.001440922190201729,0.000992063492063492,0.0,0.0010224948875255625	0.0148428	NA	NA	NA	NA	NA	NA	NA	NA	NA	No	NA	HPRC,HGSVC,1KG-ONT	No	NA	NA	NA	NA	NA	NA
chr18:78299647	chr18-78299647-allele736109-105	INS	104	NA	0.0007564296520423601,0.001440922190201729,0.001984126984126984,0.0,0.0010224948875255625	NA	NA	NA	NA	NA	NA	NA	NA	NA	NA	No	NA	HPRC,HGSVC,1KG-ONT	No	NA	NA	NA	NA	NA	NA
chr18:78299647	chr18-78299647-allele736106-113	INS	112	NA	0.040090771558245086,0.008645533141210375,0.0,0.0,0.0	0.0606676	NA	NA	NA	NA	NA	NA	NA	NA	NA	No	NA	HPRC,HGSVC,1KG-ONT	No	NA	NA	NA	NA	NA	NA
chr18:78299647	chr18-78299647-allele736118-101	INS	100	NA	0.00529500756429652,0.001440922190201729,0.0,0.0,0.0	0.00736694	NA	NA	NA	NA	NA	NA	NA	NA	NA	No	NA	HPRC,HGSVC,1KG-ONT	No	NA	NA	NA	NA	NA	NA
chr18:78299647	chr18-78299647-allele736114-105	INS	104	NA	0.0,0.0,0.003968253968253968,0.0,0.0	0.000224143	NA	NA	NA	NA	NA	NA	NA	NA	NA	No	NA	HPRC,HGSVC,1KG-ONT	No	NA	NA	NA	NA	NA	NA
chr18:78299647	chr18-78299647-allele736111-61	INS	60	NA	0.0007564296520423601,0.007204610951008645,0.015873015873015872,0.002982107355864811,0.002044989775051125	0.00314262	NA	NA	NA	NA	NA	NA	NA	NA	NA	No	NA	HPRC,HGSVC	No	NA	NA	NA	NA	NA	NA
chr18:78299647	chr18-78299647-allele736122-133	INS	132	NA	0.0,0.001440922190201729,0.00992063492063492,0.010934393638170975,0.002044989775051125	0.00392424	NA	NA	NA	NA	NA	NA	NA	NA	NA	No	NA	HPRC,HGSVC,1KG-ONT	No	NA	NA	NA	NA	NA	NA
chr18:78299647	chr18-78299647-allele736127-65	INS	64	NA	0.0037821482602118004,0.001440922190201729,0.0,0.005964214711729622,0.002044989775051125	NA	NA	NA	NA	NA	NA	NA	NA	NA	NA	No	NA	HPRC,HGSVC	No	NA	NA	NA	NA	NA	NA
chr18:78299647	chr18-78299647-allele736126-55	INS	54	NA	0.0030257186081694403,0.01585014409221902,0.01984126984126984,0.013916500994035786,0.00408997955010225	0.00445551	NA	NA	NA	NA	NA	NA	NA	NA	NA	No	NA	HPRC,HGSVC	No	NA	NA	NA	NA	NA	NA
chr18:78299647	chr18-78299647-allele736119-119	INS	118	NA	0.012102874432677761,0.05187319884726225,0.14781746031746032,0.1709741550695825,0.12167689161554192	0.0733361	NA	NA	NA	NA	NA	NA	NA	NA	NA	No	NA	HPRC,HGSVC,1KG-ONT	No	NA	NA	NA	NA	NA	NA
chr18:78299647	chr18-78299647-allele736112-97	INS	96	NA	0.0113464447806354,0.0,0.0,0.0,0.0	0.0207126	NA	NA	NA	NA	NA	NA	NA	NA	NA	No	NA	HPRC,HGSVC,1KG-ONT	No	NA	NA	NA	NA	NA	NA
chr18:78299647	chr18-78299647-allele736123-51	INS	50	NA	0.024205748865355523,0.023054755043227664,0.008928571428571428,0.012922465208747515,0.024539877300613498	0.000953837	NA	NA	NA	NA	NA	NA	NA	NA	NA	No	NA	HPRC,HGSVC	No	NA	NA	NA	NA	NA	NA
chr18:78299647	chr18-78299647-allele736121-55	INS	54	NA	0.0007564296520423601,0.0,0.0,0.0009940357852882703,0.0	NA	NA	NA	NA	NA	NA	NA	NA	NA	NA	No	NA	HPRC,HGSVC	No	NA	NA	NA	NA	NA	NA
chr18:78299647	chr18-78299647-allele736107-93	INS	92	NA	0.0007564296520423601,0.0,0.0,0.0,0.0	0.000918741	NA	NA	NA	NA	NA	NA	NA	NA	NA	No	NA	HPRC,HGSVC,1KG-ONT	No	NA	NA	NA	NA	NA	NA
chr18:78299647	chr18-78299647-allele736124-59	INS	58	NA	0.0007564296520423601,0.0,0.0,0.0,0.0	0.000918741	NA	NA	NA	NA	NA	NA	NA	NA	NA	No	NA	HPRC,HGSVC	No	NA	NA	NA	NA	NA	NA
chr18:78299647	chr18-78299647-allele736115-113	INS	112	NA	0.00529500756429652,0.012968299711815562,0.015873015873015872,0.013916500994035786,0.009202453987730062	0.00221879	NA	NA	NA	NA	NA	NA	NA	NA	NA	No	NA	HPRC,HGSVC,1KG-ONT	No	NA	NA	NA	NA	NA	NA
chr18:78299647	chr18-78299647-allele736125-75	INS	74	NA	0.0015128593040847202,0.0,0.0,0.0,0.0	0.00234988	NA	NA	NA	NA	NA	NA	NA	NA	NA	No	NA	HPRC,HGSVC,1KG-ONT	No	NA	NA	NA	NA	NA	NA
chr18:78299647	chr18-78299647-allele736129-57	INS	56	NA	0.0007564296520423601,0.010086455331412104,0.016865079365079364,0.006958250497017893,0.02044989775051125	0.00768099	NA	NA	NA	NA	NA	NA	NA	NA	NA	No	NA	HPRC,HGSVC	No	NA	NA	NA	NA	NA	NA
chr18:78299647	chr18-78299647-allele736128-53	INS	52	NA	0.00680786686838124,0.001440922190201729,0.000992063492063492,0.0009940357852882703,0.0010224948875255625	0.00579224	NA	NA	NA	NA	NA	NA	NA	NA	NA	No	NA	HPRC,HGSVC	No	NA	NA	NA	NA	NA	NA
chr18:78299648	chr18-78299648-allele736161-51	INS	50	NA	0.0007564296520423601,0.0,0.0,0.0009940357852882703,0.0	NA	NA	NA	NA	NA	NA	NA	NA	NA	NA	No	NA	HPRC,HGSVC	No	NA	NA	NA	NA	NA	NA
chr18:78299652	chr18-78299652-allele736163-119	INS	118	NA	0.0030257186081694403,0.001440922190201729,0.0,0.0,0.0	0.00328379	NA	NA	NA	NA	NA	NA	NA	NA	NA	No	NA	HPRC,HGSVC,1KG-ONT	No	NA	NA	NA	NA	NA	NA
chr18:78299662	chr18-78299662-allele736165-115	INS	114	NA	0.09909228441754916,0.21902017291066284,0.4583333333333333,0.16699801192842942,0.2770961145194274	0.0906071	NA	NA	NA	NA	NA	NA	NA	NA	NA	No	NA	HPRC,HGSVC,1KG-ONT	No	NA	NA	NA	NA	NA	NA
chr18:78313405	chr18-78313405-allele736312-1	DEL	51	NA	0.01664145234493192,0.0,0.0,0.0,0.0	0.0305719	NA	NA	NA	NA	NA	NA	NA	NA	NA	No	NA	No	No	NA	NA	NA	NA	NA	NA
chr18:78369994	chr18-78369994-allele736992-1	DEL	2494	NA	0.0,0.001440922190201729,0.0,0.0009940357852882703,0.0	NA	NA	NA	NA	NA	NA	NA	NA	NA	NA	Yes	NA	HPRC,HGSVC,1KG-ONT	Yes	NA	NA	NA	NA	NA	NA
chr18:78370501	chr18-78370501-allele737127-80	INS	79	NA	0.0,0.004322766570605188,0.0,0.0,0.0	3.94758e-05	NA	NA	NA	NA	NA	NA	NA	NA	NA	Yes	NA	HPRC,HGSVC,1KG-ONT	No	NA	NA	NA	NA	NA	NA
chr18:78370518	chr18-78370518-allele737130-118	INS	117	NA	0.0,0.0,0.0,0.0009940357852882703,0.0	NA	NA	NA	NA	NA	NA	NA	NA	NA	NA	Yes	NA	HPRC,HGSVC	No	NA	NA	NA	NA	NA	NA
chr18:78370532	chr18-78370532-allele737135-115	INS	114	NA	0.0015128593040847202,0.0,0.0,0.0,0.0	0.00234988	NA	NA	NA	NA	NA	NA	NA	NA	NA	Yes	NA	HPRC,HGSVC	No	NA	NA	NA	NA	NA	NA
chr18:78370536	chr18-78370536-allele737136-1	DEL	78	NA	0.0,0.0,0.0,0.0009940357852882703,0.0	NA	NA	NA	NA	NA	NA	NA	NA	NA	NA	Yes	NA	HPRC,HGSVC	No	NA	NA	NA	NA	NA	NA
chr18:78370649	chr18-78370649-allele737162-80	INS	79	NA	0.0007564296520423601,0.0,0.0,0.0,0.0	0.000918741	NA	NA	NA	NA	NA	NA	NA	NA	NA	Yes	NA	HPRC,HGSVC,1KG-ONT	No	NA	NA	NA	NA	NA	NA
chr18:78370946	chr18-78370946-allele737239-235	INS	234	NA	0.0007564296520423601,0.0,0.0,0.0,0.0	0.000918741	NA	NA	NA	NA	NA	NA	NA	NA	NA	Yes	NA	HPRC	No	NA	NA	NA	NA	NA	NA
chr18:78371459	chr18-78371459-allele737370-83	INS	82	NA	0.0007564296520423601,0.0,0.0,0.0,0.0	0.000918741	NA	NA	NA	NA	NA	NA	NA	NA	NA	Yes	NA	HPRC	No	NA	NA	NA	NA	NA	NA
chr18:78371474	chr18-78371474-allele737376-311	INS	310	NA	0.0007564296520423601,0.0,0.0,0.0,0.0	0.000918741	NA	NA	NA	NA	NA	NA	NA	NA	NA	Yes	NA	HPRC,HGSVC	No	NA	NA	NA	NA	NA	NA
chr18:78371497	chr18-78371497-allele737382-156	INS	155	NA	0.0,0.001440922190201729,0.0,0.003976143141153081,0.0	0.000408842	NA	NA	NA	NA	NA	NA	NA	NA	NA	Yes	NA	HPRC,HGSVC	No	NA	NA	NA	NA	NA	NA
chr18:78371611	chr18-78371611-allele737412-80	INS	79	NA	0.0,0.004322766570605188,0.0,0.0,0.0	3.94758e-05	NA	NA	NA	NA	NA	NA	NA	NA	NA	Yes	NA	No	No	NA	NA	NA	NA	NA	NA
chr18:78371863	chr18-78371863-allele737479-668	INS	667	NA	0.0007564296520423601,0.0,0.0,0.0,0.0	0.000918741	NA	NA	NA	NA	NA	NA	NA	NA	NA	Yes	NA	HPRC	No	NA	NA	NA	NA	NA	NA
chr18:78371872	chr18-78371872-allele737484-105	INS	104	NA	0.0007564296520423601,0.0,0.0,0.0,0.0	0.000918741	NA	NA	NA	NA	NA	NA	NA	NA	NA	Yes	NA	HPRC	No	NA	NA	NA	NA	NA	NA
chr18:78371881	chr18-78371881-allele737491-592	INS	591	NA	0.0007564296520423601,0.0,0.0,0.0,0.0	0.000918741	NA	NA	NA	NA	NA	NA	NA	NA	NA	Yes	NA	HPRC	No	NA	NA	NA	NA	NA	NA
chr18:78372029	chr18-78372029-allele737533-156	INS	155	NA	0.0,0.001440922190201729,0.0,0.0009940357852882703,0.002044989775051125	0.000224143	NA	NA	NA	NA	NA	NA	NA	NA	NA	Yes	NA	HPRC,HGSVC	No	NA	NA	NA	NA	NA	NA
chr18:78372067	chr18-78372067-allele737546-118	INS	117	NA	0.0007564296520423601,0.0,0.0,0.0,0.0	0.000918741	NA	NA	NA	NA	NA	NA	NA	NA	NA	Yes	NA	HPRC	No	NA	NA	NA	NA	NA	NA
chr18:78372261	chr18-78372261-allele737602-80	INS	79	NA	0.0,0.0,0.0,0.0009940357852882703,0.0010224948875255625	NA	NA	NA	NA	NA	NA	NA	NA	NA	NA	Yes	NA	HPRC,HGSVC	No	NA	NA	NA	NA	NA	NA
chr18:78372449	chr18-78372449-allele737660-1434	INS	1433	NA	0.009077155824508321,0.0,0.002976190476190476,0.0009940357852882703,0.0	0.00939841	NA	NA	NA	NA	NA	NA	NA	NA	NA	Yes	NA	HPRC	No	NA	NA	NA	NA	NA	NA
chr18:78372526	chr18-78372526-allele737685-118	INS	117	NA	0.0,0.004322766570605188,0.0,0.0,0.0	3.94758e-05	NA	NA	NA	NA	NA	NA	NA	NA	NA	Yes	NA	HPRC,HGSVC	No	NA	NA	NA	NA	NA	NA
chr18:78372541	chr18-78372541-allele737692-118	INS	117	NA	0.0,0.001440922190201729,0.0,0.0,0.0	NA	NA	NA	NA	NA	NA	NA	NA	NA	NA	Yes	NA	HPRC,HGSVC	No	NA	NA	NA	NA	NA	NA
chr18:78372564	chr18-78372564-allele737697-156	INS	155	NA	0.0007564296520423601,0.0,0.0,0.009940357852882704,0.0	0.00026671	NA	NA	NA	NA	NA	NA	NA	NA	NA	Yes	NA	HPRC,HGSVC	No	NA	NA	NA	NA	NA	NA
chr18:78372647	chr18-78372647-allele737729-115	INS	114	NA	0.0015128593040847202,0.0,0.0,0.0,0.0	0.00234988	NA	NA	NA	NA	NA	NA	NA	NA	NA	Yes	NA	HPRC,HGSVC	No	NA	NA	NA	NA	NA	NA
chr18:78372706	chr18-78372706-allele737751-156	INS	155	NA	0.0,0.001440922190201729,0.0,0.0,0.0	NA	NA	NA	NA	NA	NA	NA	NA	NA	NA	Yes	NA	HPRC,HGSVC,1KG-ONT	No	NA	NA	NA	NA	NA	NA
chr18:78372757	chr18-78372757-allele737772-77	INS	76	NA	0.0,0.0,0.0,0.009940357852882704,0.0	0.00122989	NA	NA	NA	NA	NA	NA	NA	NA	NA	Yes	NA	HPRC,HGSVC	No	NA	NA	NA	NA	NA	NA
chr18:78372757	chr18-78372757-allele737771-80	INS	79	NA	0.0015128593040847202,0.0,0.0,0.0,0.0	0.00234988	NA	NA	NA	NA	NA	NA	NA	NA	NA	Yes	NA	HPRC,HGSVC	No	NA	NA	NA	NA	NA	NA
chr18:78372899	chr18-78372899-allele737817-1	DEL	79	NA	0.0007564296520423601,0.0,0.0,0.0,0.0	0.000918741	NA	NA	NA	NA	NA	NA	NA	NA	NA	Yes	NA	HPRC,HGSVC,1KG-ONT	No	NA	NA	NA	NA	NA	NA
chr18:78372912	chr18-78372912-allele737822-153	INS	152	NA	0.0,0.004322766570605188,0.0,0.0,0.0	3.94758e-05	NA	NA	NA	NA	NA	NA	NA	NA	NA	Yes	NA	HPRC,HGSVC,1KG-ONT	No	NA	NA	NA	NA	NA	NA
chr18:78372927	chr18-78372927-allele737831-501	INS	500	NA	0.0007564296520423601,0.0,0.0,0.0,0.0	0.000918741	NA	NA	NA	NA	NA	NA	NA	NA	NA	Yes	NA	HGSVC	No	NA	NA	NA	NA	NA	NA
chr18:78372954	chr18-78372954-allele737838-1	DEL	120	NA	0.0,0.027377521613832854,0.000992063492063492,0.0,0.0	0.00302873	NA	NA	NA	NA	NA	NA	NA	NA	NA	Yes	NA	HPRC,HGSVC	No	NA	NA	NA	NA	NA	NA
chr18:78372957	chr18-78372957-allele737839-115	INS	114	NA	0.0007564296520423601,0.0,0.0,0.0,0.0	0.000918741	NA	NA	NA	NA	NA	NA	NA	NA	NA	Yes	NA	HPRC,HGSVC,1KG-ONT	No	NA	NA	NA	NA	NA	NA
chr18:78372977	chr18-78372977-allele737848-77	INS	76	NA	0.0007564296520423601,0.0,0.0,0.0,0.0	0.000918741	NA	NA	NA	NA	NA	NA	NA	NA	NA	Yes	NA	HPRC,HGSVC	No	NA	NA	NA	NA	NA	NA
chr18:78373029	chr18-78373029-allele737863-1	DEL	79	NA	0.0007564296520423601,0.0,0.0,0.0,0.0	0.000918741	NA	NA	NA	NA	NA	NA	NA	NA	NA	Yes	NA	HPRC,HGSVC,1KG-ONT	No	NA	NA	NA	NA	NA	NA
chr18:78373074	chr18-78373074-allele737879-890	INS	889	NA	0.007564296520423601,0.0,0.0,0.0,0.0	0.0137297	NA	NA	NA	NA	NA	NA	NA	NA	NA	Yes	NA	HPRC,HGSVC	No	NA	NA	NA	NA	NA	NA
chr18:78373075	chr18-78373075-allele737888-76	INS	75	NA	0.0007564296520423601,0.0,0.0,0.0009940357852882703,0.0	NA	NA	NA	NA	NA	NA	NA	NA	NA	NA	Yes	NA	HPRC,HGSVC	No	NA	NA	NA	NA	NA	NA
chr18:78373082	chr18-78373082-allele737890-80	INS	79	NA	0.0015128593040847202,0.0,0.0,0.0,0.0	0.00234988	NA	NA	NA	NA	NA	NA	NA	NA	NA	Yes	NA	HPRC,HGSVC	No	NA	NA	NA	NA	NA	NA
chr18:78373146	chr18-78373146-allele737908-200	INS	199	NA	0.0015128593040847202,0.0,0.0,0.0,0.0	0.00234988	NA	NA	NA	NA	NA	NA	NA	NA	NA	Yes	NA	HPRC,HGSVC	No	NA	NA	NA	NA	NA	NA
chr18:78373161	chr18-78373161-allele737920-571	INS	570	NA	0.0007564296520423601,0.001440922190201729,0.0,0.003976143141153081,0.0	NA	NA	NA	NA	NA	NA	NA	NA	NA	NA	Yes	NA	HGSVC	No	NA	NA	NA	NA	NA	NA
chr18:78373161	chr18-78373161-allele737918-229	INS	228	NA	0.0030257186081694403,0.0,0.0,0.0,0.0	0.00520636	NA	NA	NA	NA	NA	NA	NA	NA	NA	Yes	NA	HPRC,HGSVC	No	NA	NA	NA	NA	NA	NA
chr18:78373170	chr18-78373170-allele737928-349	INS	348	NA	0.0022692889561270802,0.0,0.0,0.0,0.0	0.00377908	NA	NA	NA	NA	NA	NA	NA	NA	NA	Yes	NA	HPRC	No	NA	NA	NA	NA	NA	NA
chr18:78373170	chr18-78373170-allele737925-387	INS	386	NA	0.0037821482602118004,0.0,0.0,0.0,0.0	0.00663171	NA	NA	NA	NA	NA	NA	NA	NA	NA	Yes	NA	HPRC,HGSVC	No	NA	NA	NA	NA	NA	NA
chr18:78373171	chr18-78373171-allele737934-82	INS	81	NA	0.0007564296520423601,0.0,0.0,0.0,0.0	0.000918741	NA	NA	NA	NA	NA	NA	NA	NA	NA	Yes	NA	HPRC,HGSVC	No	NA	NA	NA	NA	NA	NA
chr18:78373188	chr18-78373188-allele737938-118	INS	117	NA	0.0015128593040847202,0.0,0.0,0.0,0.0	0.00234988	NA	NA	NA	NA	NA	NA	NA	NA	NA	Yes	NA	HPRC,HGSVC,1KG-ONT	No	NA	NA	NA	NA	NA	NA
chr18:78373191	chr18-78373191-allele737946-162	INS	161	NA	0.0015128593040847202,0.0,0.0,0.0,0.0	0.00234988	NA	NA	NA	NA	NA	NA	NA	NA	NA	Yes	NA	HPRC,HGSVC,1KG-ONT	No	NA	NA	NA	NA	NA	NA
chr18:78373191	chr18-78373191-allele737951-83	INS	82	NA	0.0007564296520423601,0.0,0.0,0.0,0.0	0.000918741	NA	NA	NA	NA	NA	NA	NA	NA	NA	Yes	NA	HPRC,HGSVC	No	NA	NA	NA	NA	NA	NA
chr18:78373191	chr18-78373191-allele737945-83	INS	82	NA	0.0,0.001440922190201729,0.0,0.0009940357852882703,0.002044989775051125	0.000224143	NA	NA	NA	NA	NA	NA	NA	NA	NA	Yes	NA	HPRC,HGSVC	No	NA	NA	NA	NA	NA	NA
chr18:78373196	chr18-78373196-allele737962-431	INS	430	NA	0.0,0.0,0.0,0.0009940357852882703,0.0	NA	NA	NA	NA	NA	NA	NA	NA	NA	NA	Yes	NA	HGSVC	No	NA	NA	NA	NA	NA	NA
chr18:78373196	chr18-78373196-allele737953-940	INS	939	NA	0.006051437216338881,0.0,0.0,0.0,0.0	0.0108963	NA	NA	NA	NA	NA	NA	NA	NA	NA	Yes	NA	HPRC,HGSVC	No	NA	NA	NA	NA	NA	NA
chr18:78373196	chr18-78373196-allele737968-121	INS	120	NA	0.0030257186081694403,0.0,0.0,0.0,0.0	0.00520636	NA	NA	NA	NA	NA	NA	NA	NA	NA	Yes	NA	HPRC,HGSVC,1KG-ONT	No	NA	NA	NA	NA	NA	NA
chr18:78373196	chr18-78373196-allele737960-741	INS	740	NA	0.0,0.0,0.0,0.0,0.0010224948875255625	NA	NA	NA	NA	NA	NA	NA	NA	NA	NA	Yes	NA	HGSVC	No	NA	NA	NA	NA	NA	NA
chr18:78376484	chr18-78376484-allele738028-55	INS	54	NA	0.0007564296520423601,0.002881844380403458,0.0,0.0,0.0010224948875255625	NA	NA	NA	NA	NA	NA	NA	NA	NA	NA	No	NA	No	Yes	NA	NA	NA	NA	NA	NA
chr18:78390337	chr18-78390337-allele738250-444	INS	443	NA	0.0015128593040847202,0.004322766570605188,0.0,0.0009940357852882703,0.003067484662576687	NA	NA	NA	NA	NA	NA	NA	NA	NA	NA	No	NA	HPRC,HGSVC,1KG-ONT	Yes	NA	NA	NA	NA	NA	NA
chr18:78390337	chr18-78390337-allele738217-478	INS	477	NA	0.012859304084720122,0.0,0.0,0.0,0.0	0.0235277	NA	NA	NA	NA	NA	NA	NA	NA	NA	No	NA	HPRC,HGSVC	Yes	NA	NA	NA	NA	NA	NA
chr18:78390337	chr18-78390337-allele738262-381	INS	380	NA	0.0030257186081694403,0.0,0.0,0.0,0.0	0.00520636	NA	NA	NA	NA	NA	NA	NA	NA	NA	No	NA	HPRC,HGSVC,1KG-ONT	Yes	NA	NA	NA	NA	NA	NA
chr18:78390337	chr18-78390337-allele738211-619	INS	618	NA	0.009833585476550681,0.06051873198847262,0.09523809523809523,0.08648111332007952,0.07975460122699386	0.0426153	NA	NA	NA	NA	NA	NA	NA	NA	NA	No	NA	HPRC,HGSVC,1KG-ONT	Yes	NA	NA	NA	NA	NA	NA
chr18:78390337	chr18-78390337-allele738255-364	INS	363	NA	0.00680786686838124,0.001440922190201729,0.0,0.0,0.0	0.0101459	NA	NA	NA	NA	NA	NA	NA	NA	NA	No	NA	HPRC,HGSVC,1KG-ONT	Yes	NA	NA	NA	NA	NA	NA
chr18:78390337	chr18-78390337-allele738204-134	INS	133	NA	0.046142208774583963,0.002881844380403458,0.0,0.0,0.0010224948875255625	0.0770615	NA	NA	NA	NA	NA	NA	NA	NA	NA	No	NA	HPRC,HGSVC,1KG-ONT	Yes	NA	NA	NA	NA	NA	NA
chr18:78390337	chr18-78390337-allele738240-855	INS	854	NA	0.0,0.0,0.001984126984126984,0.0,0.0010224948875255625	3.94758e-05	NA	NA	NA	NA	NA	NA	NA	NA	NA	No	NA	HPRC,HGSVC,1KG-ONT	Yes	NA	NA	NA	NA	NA	NA
chr18:78390337	chr18-78390337-allele738264-398	INS	397	NA	0.0030257186081694403,0.002881844380403458,0.003968253968253968,0.006958250497017893,0.0	NA	NA	NA	NA	NA	NA	NA	NA	NA	NA	No	NA	HPRC,HGSVC,1KG-ONT	Yes	NA	NA	NA	NA	NA	NA
chr18:78390337	chr18-78390337-allele738239-957	INS	956	NA	0.0007564296520423601,0.0345821325648415,0.0,0.013916500994035786,0.007157464212678937	0.00666986	NA	NA	NA	NA	NA	NA	NA	NA	NA	No	NA	HPRC,HGSVC,1KG-ONT	Yes	NA	NA	NA	NA	NA	NA
chr18:78390337	chr18-78390337-allele738241-777	INS	776	NA	0.0340393343419062,0.0,0.0,0.0,0.0	0.0620891	NA	NA	NA	NA	NA	NA	NA	NA	NA	No	NA	HPRC,HGSVC,1KG-ONT	Yes	NA	NA	NA	NA	NA	NA
chr18:78390337	chr18-78390337-allele738263-749	INS	748	NA	0.007564296520423601,0.0,0.0,0.0,0.0	0.0137297	NA	NA	NA	NA	NA	NA	NA	NA	NA	No	NA	HPRC,HGSVC,1KG-ONT	Yes	NA	NA	NA	NA	NA	NA
chr18:78390337	chr18-78390337-allele738254-538	INS	537	NA	0.00832072617246596,0.0,0.0,0.0,0.0	0.0151436	NA	NA	NA	NA	NA	NA	NA	NA	NA	No	NA	HPRC,HGSVC,1KG-ONT	Yes	NA	NA	NA	NA	NA	NA
chr18:78390337	chr18-78390337-allele738265-330	INS	329	NA	0.0015128593040847202,0.004322766570605188,0.0,0.004970178926441352,0.0010224948875255625	NA	NA	NA	NA	NA	NA	NA	NA	NA	NA	No	NA	HPRC,HGSVC,1KG-ONT	Yes	NA	NA	NA	NA	NA	NA
chr18:78390337	chr18-78390337-allele738247-405	INS	404	NA	0.00529500756429652,0.0,0.0,0.0,0.0010224948875255625	0.00736694	NA	NA	NA	NA	NA	NA	NA	NA	NA	No	NA	HPRC,HGSVC,1KG-ONT	Yes	NA	NA	NA	NA	NA	NA
chr18:78390337	chr18-78390337-allele738210-416	INS	415	NA	0.015128593040847202,0.10806916426512968,0.034722222222222224,0.05268389662027833,0.02147239263803681	0.0148152	NA	NA	NA	NA	NA	NA	NA	NA	NA	No	NA	HPRC,HGSVC,1KG-ONT	Yes	NA	NA	NA	NA	NA	NA
chr18:78390337	chr18-78390337-allele738252-466	INS	465	NA	0.0037821482602118004,0.0,0.0,0.0,0.0	0.00663171	NA	NA	NA	NA	NA	NA	NA	NA	NA	No	NA	HPRC,HGSVC,1KG-ONT	Yes	NA	NA	NA	NA	NA	NA
chr18:78390337	chr18-78390337-allele738226-271	INS	270	NA	0.0,0.0,0.0,0.0009940357852882703,0.0	NA	NA	NA	NA	NA	NA	NA	NA	NA	NA	No	NA	HPRC,HGSVC,1KG-ONT	Yes	NA	NA	NA	NA	NA	NA
chr18:78390337	chr18-78390337-allele738267-134	INS	133	NA	0.0037821482602118004,0.0,0.0,0.0,0.0	0.00663171	NA	NA	NA	NA	NA	NA	NA	NA	NA	No	NA	HPRC,HGSVC,1KG-ONT	Yes	NA	NA	NA	NA	NA	NA
chr18:78390337	chr18-78390337-allele738215-329	INS	328	NA	0.02042360060514372,0.002881844380403458,0.0,0.0,0.003067484662576687	0.0275874	NA	NA	NA	NA	NA	NA	NA	NA	NA	No	NA	HPRC,HGSVC,1KG-ONT	Yes	NA	NA	NA	NA	NA	NA
chr18:78390337	chr18-78390337-allele738231-937	INS	936	NA	0.006051437216338881,0.0,0.0,0.0,0.0	0.0108963	NA	NA	NA	NA	NA	NA	NA	NA	NA	No	NA	HPRC,HGSVC,1KG-ONT	Yes	NA	NA	NA	NA	NA	NA
chr18:78390337	chr18-78390337-allele738258-346	INS	345	NA	0.00529500756429652,0.0,0.0,0.0,0.00408997955010225	0.00342993	NA	NA	NA	NA	NA	NA	NA	NA	NA	No	NA	HPRC,HGSVC,1KG-ONT	Yes	NA	NA	NA	NA	NA	NA
chr18:78390337	chr18-78390337-allele738245-389	INS	388	NA	0.009077155824508321,0.005763688760806916,0.000992063492063492,0.0009940357852882703,0.0010224948875255625	0.00628123	NA	NA	NA	NA	NA	NA	NA	NA	NA	No	NA	HPRC,HGSVC,1KG-ONT	Yes	NA	NA	NA	NA	NA	NA
chr18:78390337	chr18-78390337-allele738233-834	INS	833	NA	0.0015128593040847202,0.001440922190201729,0.000992063492063492,0.006958250497017893,0.0010224948875255625	NA	NA	NA	NA	NA	NA	NA	NA	NA	NA	No	NA	HPRC,HGSVC,1KG-ONT	Yes	NA	NA	NA	NA	NA	NA
chr18:78390337	chr18-78390337-allele738253-381	INS	380	NA	0.0113464447806354,0.001440922190201729,0.0,0.0,0.0	0.0185365	NA	NA	NA	NA	NA	NA	NA	NA	NA	No	NA	HPRC,HGSVC,1KG-ONT	Yes	NA	NA	NA	NA	NA	NA
chr18:78390337	chr18-78390337-allele738234-669	INS	668	NA	0.009077155824508321,0.001440922190201729,0.000992063492063492,0.002982107355864811,0.003067484662576687	0.0054672	NA	NA	NA	NA	NA	NA	NA	NA	NA	No	NA	HPRC,HGSVC,1KG-ONT	Yes	NA	NA	NA	NA	NA	NA
chr18:78390337	chr18-78390337-allele738216-347	INS	346	NA	0.019667170953101363,0.001440922190201729,0.0,0.0009940357852882703,0.0	0.0317589	NA	NA	NA	NA	NA	NA	NA	NA	NA	No	NA	HPRC,HGSVC,1KG-ONT	Yes	NA	NA	NA	NA	NA	NA
chr18:78390337	chr18-78390337-allele738243-499	INS	498	NA	0.0,0.001440922190201729,0.0,0.0009940357852882703,0.0010224948875255625	3.94758e-05	NA	NA	NA	NA	NA	NA	NA	NA	NA	No	NA	HPRC,HGSVC,1KG-ONT	Yes	NA	NA	NA	NA	NA	NA
chr18:78390337	chr18-78390337-allele738203-451	INS	450	NA	0.023449319213313162,0.002881844380403458,0.0,0.0009940357852882703,0.0	0.0366491	NA	NA	NA	NA	NA	NA	NA	NA	NA	No	NA	HPRC,HGSVC,1KG-ONT	Yes	NA	NA	NA	NA	NA	NA
chr18:78390337	chr18-78390337-allele738238-905	INS	904	NA	0.0007564296520423601,0.018731988472622477,0.0,0.013916500994035786,0.0010224948875255625	0.00336721	NA	NA	NA	NA	NA	NA	NA	NA	NA	No	NA	HPRC,HGSVC,1KG-ONT	Yes	NA	NA	NA	NA	NA	NA
chr18:78390337	chr18-78390337-allele738268-617	INS	616	NA	0.0007564296520423601,0.0,0.0,0.0,0.0	0.000918741	NA	NA	NA	NA	NA	NA	NA	NA	NA	No	NA	HPRC,HGSVC,1KG-ONT	Yes	NA	NA	NA	NA	NA	NA
chr18:78390337	chr18-78390337-allele738235-567	INS	566	NA	0.0113464447806354,0.0,0.0,0.0,0.0	0.0207802	NA	NA	NA	NA	NA	NA	NA	NA	NA	No	NA	HPRC,HGSVC,1KG-ONT	Yes	NA	NA	NA	NA	NA	NA
chr18:78390337	chr18-78390337-allele738227-363	INS	362	NA	0.0045385779122541605,0.001440922190201729,0.0,0.0,0.0	0.00598883	NA	NA	NA	NA	NA	NA	NA	NA	NA	No	NA	HPRC,HGSVC,1KG-ONT	Yes	NA	NA	NA	NA	NA	NA
chr18:78390337	chr18-78390337-allele738256-381	INS	380	NA	0.009833585476550681,0.001440922190201729,0.0,0.0009940357852882703,0.0	0.0138258	NA	NA	NA	NA	NA	NA	NA	NA	NA	No	NA	HPRC,HGSVC,1KG-ONT	Yes	NA	NA	NA	NA	NA	NA
chr18:78390337	chr18-78390337-allele738208-532	INS	531	NA	0.04084720121028744,0.002881844380403458,0.000992063492063492,0.0009940357852882703,0.0	0.0658042	NA	NA	NA	NA	NA	NA	NA	NA	NA	No	NA	HPRC,HGSVC,1KG-ONT	Yes	NA	NA	NA	NA	NA	NA
chr18:78390337	chr18-78390337-allele738236-634	INS	633	NA	0.06656580937972768,0.040345821325648415,0.00496031746031746,0.04970178926441352,0.02147239263803681	0.0192007	NA	NA	NA	NA	NA	NA	NA	NA	NA	No	NA	HPRC,HGSVC,1KG-ONT	Yes	NA	NA	NA	NA	NA	NA
chr18:78390337	chr18-78390337-allele738246-576	INS	575	NA	0.0,0.0,0.008928571428571428,0.0,0.0010224948875255625	0.00133282	NA	NA	NA	NA	NA	NA	NA	NA	NA	No	NA	HPRC,HGSVC,1KG-ONT	Yes	NA	NA	NA	NA	NA	NA
chr18:78390337	chr18-78390337-allele738212-730	INS	729	NA	0.028744326777609682,0.002881844380403458,0.0,0.0,0.0	0.0482244	NA	NA	NA	NA	NA	NA	NA	NA	NA	No	NA	HPRC,HGSVC,1KG-ONT	Yes	NA	NA	NA	NA	NA	NA
chr18:78390337	chr18-78390337-allele738251-327	INS	326	NA	0.0007564296520423601,0.0,0.0,0.0,0.0	0.000918741	NA	NA	NA	NA	NA	NA	NA	NA	NA	No	NA	HPRC,HGSVC,1KG-ONT	Yes	NA	NA	NA	NA	NA	NA
chr18:78390337	chr18-78390337-allele738222-582	INS	581	NA	0.009077155824508321,0.0,0.0,0.0,0.0	0.0165556	NA	NA	NA	NA	NA	NA	NA	NA	NA	No	NA	HPRC,HGSVC,1KG-ONT	Yes	NA	NA	NA	NA	NA	NA
chr18:78390337	chr18-78390337-allele738206-599	INS	598	NA	0.05597579425113464,0.008645533141210375,0.0,0.002982107355864811,0.0	0.082971	NA	NA	NA	NA	NA	NA	NA	NA	NA	No	NA	HPRC,HGSVC,1KG-ONT	Yes	NA	NA	NA	NA	NA	NA
chr18:78390337	chr18-78390337-allele738218-252	INS	251	NA	0.0,0.001440922190201729,0.0,0.0009940357852882703,0.0010224948875255625	3.94758e-05	NA	NA	NA	NA	NA	NA	NA	NA	NA	No	NA	HPRC,HGSVC,1KG-ONT	Yes	NA	NA	NA	NA	NA	NA
chr18:78390337	chr18-78390337-allele738213-678	INS	677	NA	0.04236006051437216,0.023054755043227664,0.002976190476190476,0.006958250497017893,0.013292433537832311	0.0261983	NA	NA	NA	NA	NA	NA	NA	NA	NA	No	NA	HPRC,HGSVC,1KG-ONT	Yes	NA	NA	NA	NA	NA	NA
chr18:78390337	chr18-78390337-allele738209-381	INS	380	NA	0.07261724659606657,0.0936599423631124,0.040674603174603176,0.11829025844930417,0.06032719836400818	NA	NA	NA	NA	NA	NA	NA	NA	NA	NA	No	NA	HPRC,HGSVC,1KG-ONT	Yes	NA	NA	NA	NA	NA	NA
chr18:78390337	chr18-78390337-allele738259-547	INS	546	NA	0.0022692889561270802,0.0,0.0,0.0,0.0	0.00377908	NA	NA	NA	NA	NA	NA	NA	NA	NA	No	NA	HPRC,HGSVC,1KG-ONT	Yes	NA	NA	NA	NA	NA	NA
chr18:78390337	chr18-78390337-allele738214-547	INS	546	NA	0.05370650529500756,0.002881844380403458,0.0,0.0,0.0	0.0923299	NA	NA	NA	NA	NA	NA	NA	NA	NA	No	NA	HPRC,HGSVC,1KG-ONT	Yes	NA	NA	NA	NA	NA	NA
chr18:78390337	chr18-78390337-allele738242-518	INS	517	NA	0.0022692889561270802,0.010086455331412104,0.0,0.013916500994035786,0.005112474437627812	0.00144028	NA	NA	NA	NA	NA	NA	NA	NA	NA	No	NA	HPRC,HGSVC,1KG-ONT	Yes	NA	NA	NA	NA	NA	NA
chr18:78390337	chr18-78390337-allele738232-684	INS	683	NA	0.0,0.002881844380403458,0.003968253968253968,0.0019880715705765406,0.003067484662576687	0.00151771	NA	NA	NA	NA	NA	NA	NA	NA	NA	No	NA	HPRC,HGSVC,1KG-ONT	Yes	NA	NA	NA	NA	NA	NA
chr18:78390337	chr18-78390337-allele738207-503	INS	502	NA	0.024205748865355523,0.0345821325648415,0.0,0.048707753479125246,0.011247443762781187	NA	NA	NA	NA	NA	NA	NA	NA	NA	NA	No	NA	HPRC,HGSVC,1KG-ONT	Yes	NA	NA	NA	NA	NA	NA
chr18:78390337	chr18-78390337-allele738205-168	INS	167	NA	0.0045385779122541605,0.0,0.0,0.0,0.0	0.00805514	NA	NA	NA	NA	NA	NA	NA	NA	NA	No	NA	HPRC,HGSVC,1KG-ONT	Yes	NA	NA	NA	NA	NA	NA
chr18:78390337	chr18-78390337-allele738229-645	INS	644	NA	0.006051437216338881,0.002881844380403458,0.0,0.0,0.0	0.00707186	NA	NA	NA	NA	NA	NA	NA	NA	NA	No	NA	HPRC,HGSVC,1KG-ONT	Yes	NA	NA	NA	NA	NA	NA
chr18:78390337	chr18-78390337-allele738257-398	INS	397	NA	0.0022692889561270802,0.008645533141210375,0.0,0.0009940357852882703,0.0	NA	NA	NA	NA	NA	NA	NA	NA	NA	NA	No	NA	HPRC,HGSVC,1KG-ONT	Yes	NA	NA	NA	NA	NA	NA
chr18:78390337	chr18-78390337-allele738260-485	INS	484	NA	0.00832072617246596,0.001440922190201729,0.0,0.0009940357852882703,0.0010224948875255625	0.00954065	NA	NA	NA	NA	NA	NA	NA	NA	NA	No	NA	HPRC,HGSVC	Yes	NA	NA	NA	NA	NA	NA
chr18:78390337	chr18-78390337-allele738266-512	INS	511	NA	0.0,0.005763688760806916,0.0,0.003976143141153081,0.009202453987730062	0.00262774	NA	NA	NA	NA	NA	NA	NA	NA	NA	No	NA	HPRC,HGSVC,1KG-ONT	Yes	NA	NA	NA	NA	NA	NA
chr18:78390351	chr18-78390351-allele738270-609	INS	608	NA	0.0015128593040847202,0.0,0.0,0.0,0.0	0.00234988	NA	NA	NA	NA	NA	NA	NA	NA	NA	No	NA	HPRC,HGSVC,1KG-ONT	Yes	NA	NA	NA	NA	NA	NA
chr18:78390359	chr18-78390359-allele738272-799	INS	798	NA	0.00680786686838124,0.024495677233429394,0.0,0.05964214711729622,0.007157464212678937	0.00645536	NA	NA	NA	NA	NA	NA	NA	NA	NA	No	NA	HPRC,HGSVC,1KG-ONT	Yes	NA	NA	NA	NA	NA	NA
chr18:78400950	chr18-78400950-allele738411-2108	INS	2107	NA	0.03479576399394856,0.002881844380403458,0.0,0.0,0.0	0.059067	NA	NA	NA	NA	NA	NA	NA	NA	NA	No	NA	HGSVC,1KG-ONT	No	NA	NA	NA	NA	NA	NA
chr18:78403140	chr18-78403140-allele738465-177	INS	176	NA	0.019667170953101363,0.03170028818443804,0.000992063492063492,0.04473161033797217,0.03680981595092025	0.000903519	NA	NA	NA	NA	NA	NA	NA	NA	NA	No	NA	HGSVC	No	NA	NA	NA	NA	NA	NA
chr18:78403140	chr18-78403140-allele738472-309	INS	308	NA	0.0,0.0,0.012896825396825396,0.0,0.02147239263803681	0.00571852	NA	NA	NA	NA	NA	NA	NA	NA	NA	No	NA	HPRC,HGSVC,1KG-ONT	No	NA	NA	NA	NA	NA	NA
chr18:78403140	chr18-78403140-allele738469-89	INS	88	NA	0.0007564296520423601,0.0,0.0,0.0,0.0	0.000918741	NA	NA	NA	NA	NA	NA	NA	NA	NA	No	NA	HPRC,HGSVC,1KG-ONT	No	NA	NA	NA	NA	NA	NA
chr18:78403140	chr18-78403140-allele738464-133	INS	132	NA	0.03177004538577912,0.002881844380403458,0.0,0.0,0.0	0.0536684	NA	NA	NA	NA	NA	NA	NA	NA	NA	No	NA	HGSVC	No	NA	NA	NA	NA	NA	NA
chr18:78403152	chr18-78403152-allele738474-309	INS	308	NA	0.0,0.0,0.0,0.004970178926441352,0.0	0.000408842	NA	NA	NA	NA	NA	NA	NA	NA	NA	No	NA	HPRC,HGSVC,1KG-ONT	No	NA	NA	NA	NA	NA	NA
chr18:78403152	chr18-78403152-allele738473-89	INS	88	NA	0.13540090771558244,0.11959654178674352,0.1597222222222222,0.17196819085487078,0.2280163599182004	0.00479056	NA	NA	NA	NA	NA	NA	NA	NA	NA	No	NA	HPRC,HGSVC,1KG-ONT	No	NA	NA	NA	NA	NA	NA
chr18:78409135	chr18-78409135-allele738561-320	INS	319	NA	0.0007564296520423601,0.0,0.0,0.0,0.0	0.000918741	NA	NA	NA	NA	NA	NA	NA	NA	NA	No	NA	HGSVC,1KG-ONT	No	NA	NA	NA	NA	NA	NA
chr18:78409473	chr18-78409473-allele738567-232	INS	231	NA	0.01361573373676248,0.0,0.0,0.0,0.0	0.0249879	NA	NA	NA	NA	NA	NA	NA	NA	NA	No	NA	HPRC,HGSVC,1KG-ONT	No	NA	NA	NA	NA	NA	NA
chr18:78409473	chr18-78409473-allele738570-1	DEL	77	NA	0.024205748865355523,0.0,0.0,0.0,0.0	0.0444026	NA	NA	NA	NA	NA	NA	NA	NA	NA	No	NA	HPRC,HGSVC,1KG-ONT	No	NA	NA	NA	NA	NA	NA
chr18:78409473	chr18-78409473-allele738566-155	INS	154	NA	0.009077155824508321,0.001440922190201729,0.0,0.0,0.00408997955010225	0.00825738	NA	NA	NA	NA	NA	NA	NA	NA	NA	No	NA	No	No	NA	NA	NA	NA	NA	NA
chr18:78409473	chr18-78409473-allele738568-309	INS	308	NA	0.00529500756429652,0.0,0.0,0.0,0.010224948875255624	0.000472985	NA	NA	NA	NA	NA	NA	NA	NA	NA	No	NA	HPRC,HGSVC,1KG-ONT	No	NA	NA	NA	NA	NA	NA
chr18:78409473	chr18-78409473-allele738565-78	INS	77	NA	0.13313161875945537,0.037463976945244955,0.016865079365079364,0.04771371769383698,0.06032719836400818	0.0667779	NA	NA	NA	NA	NA	NA	NA	NA	NA	No	NA	HPRC,HGSVC,1KG-ONT	No	NA	NA	NA	NA	NA	NA
chr18:78409605	chr18-78409605-allele738574-1	DEL	154	NA	0.10665658093797277,0.08069164265129683,0.008928571428571428,0.09940357852882704,0.016359918200409	0.0265438	NA	NA	NA	NA	NA	NA	NA	NA	NA	No	NA	HPRC,HGSVC	No	NA	NA	NA	NA	NA	NA
chr18:78409616	chr18-78409616-allele738575-78	INS	77	NA	0.0045385779122541605,0.002881844380403458,0.0,0.0,0.0	0.00448129	NA	NA	NA	NA	NA	NA	NA	NA	NA	No	NA	HPRC,HGSVC,1KG-ONT	No	NA	NA	NA	NA	NA	NA
chr18:78409617	chr18-78409617-allele738577-1	DEL	231	NA	0.3350983358547655,0.4783861671469741,0.5942460317460317,0.5347912524850894,0.4867075664621677	0.0705853	NA	NA	NA	NA	NA	NA	NA	NA	NA	No	NA	HPRC,HGSVC,1KG-ONT	No	NA	NA	NA	NA	NA	NA
chr18:78409682	chr18-78409682-allele738578-1	DEL	77	NA	0.046898638426626324,0.01440922190201729,0.003968253968253968,0.005964214711729622,0.011247443762781187	0.0391605	NA	NA	NA	NA	NA	NA	NA	NA	NA	No	NA	HPRC,HGSVC,1KG-ONT	No	NA	NA	NA	NA	NA	NA
chr18:78409758	chr18-78409758-allele738582-78	INS	77	NA	0.007564296520423601,0.025936599423631124,0.01984126984126984,0.0019880715705765406,0.0	NA	NA	NA	NA	NA	NA	NA	NA	NA	NA	No	NA	HPRC,HGSVC,1KG-ONT	No	NA	NA	NA	NA	NA	NA
chr18:78421388	chr18-78421388-allele738724-1	DEL	88	NA	0.0,0.0,0.0,0.0019880715705765406,0.0	NA	NA	NA	NA	NA	NA	NA	NA	NA	NA	No	NA	No	Yes	NA	NA	NA	NA	NA	NA
chr18:78421973	chr18-78421973-allele738732-72	INS	71	NA	0.17246596066565809,0.2132564841498559,0.30456349206349204,0.2644135188866799,0.31390593047034765	0.029077	NA	NA	NA	NA	NA	NA	NA	NA	NA	No	NA	HPRC,HGSVC,1KG-ONT	Yes	NA	NA	NA	NA	NA	NA
chr18:78422024	chr18-78422024-allele738735-72	INS	71	NA	0.21331316187594554,0.1829971181556196,0.1736111111111111,0.2813121272365805,0.24028629856850717	NA	NA	NA	NA	NA	NA	NA	NA	NA	NA	No	NA	HPRC,HGSVC,1KG-ONT	Yes	NA	NA	NA	NA	NA	NA
chr18:78422024	chr18-78422024-allele738736-72	INS	71	NA	0.030257186081694403,0.002881844380403458,0.0,0.0,0.014314928425357873	0.0292984	NA	NA	NA	NA	NA	NA	NA	NA	NA	No	NA	HPRC,HGSVC,1KG-ONT	Yes	NA	NA	NA	NA	NA	NA
chr18:78422024	chr18-78422024-allele738734-72	INS	71	NA	0.19667170953101362,0.008645533141210375,0.003968253968253968,0.027833001988071572,0.03885480572597137	0.214648	NA	NA	NA	NA	NA	NA	NA	NA	NA	No	NA	HPRC,HGSVC,1KG-ONT	Yes	NA	NA	NA	NA	NA	NA
chr18:78429528	chr18-78429528-allele738793-55	INS	54	NA	0.4228441754916793,0.5936599423631124,0.6626984126984127,0.5069582504970179,0.5184049079754601	0.0412354	NA	NA	NA	NA	NA	NA	NA	NA	NA	No	NA	HPRC,HGSVC,1KG-ONT	No	NA	NA	NA	NA	NA	NA
chr18:78429528	chr18-78429528-allele738798-163	INS	162	NA	0.0037821482602118004,0.0,0.0,0.0,0.0	0.00663171	NA	NA	NA	NA	NA	NA	NA	NA	NA	No	NA	HGSVC	No	NA	NA	NA	NA	NA	NA
chr18:78429528	chr18-78429528-allele738797-109	INS	108	NA	0.18532526475037822,0.07204610951008646,0.00496031746031746,0.08946322067594434,0.06134969325153374	0.0962897	NA	NA	NA	NA	NA	NA	NA	NA	NA	No	NA	HPRC,HGSVC	No	NA	NA	NA	NA	NA	NA
chr18:78429528	chr18-78429528-allele738796-59	INS	58	NA	0.0015128593040847202,0.025936599423631124,0.003968253968253968,0.003976143141153081,0.009202453987730062	0.00365853	NA	NA	NA	NA	NA	NA	NA	NA	NA	No	NA	HPRC,HGSVC,1KG-ONT	No	NA	NA	NA	NA	NA	NA
chr18:78429528	chr18-78429528-allele738794-163	INS	162	NA	0.023449319213313162,0.002881844380403458,0.0,0.0,0.0	0.0386416	NA	NA	NA	NA	NA	NA	NA	NA	NA	No	NA	HGSVC	No	NA	NA	NA	NA	NA	NA
chr18:78429536	chr18-78429536-allele738799-103	INS	102	NA	0.0,0.0,0.0,0.0,0.0010224948875255625	NA	NA	NA	NA	NA	NA	NA	NA	NA	NA	No	NA	HPRC,HGSVC	No	NA	NA	NA	NA	NA	NA
chr18:78429574	chr18-78429574-allele738800-109	INS	108	NA	0.4773071104387292,0.2780979827089337,0.18353174603174602,0.3697813121272366,0.310838445807771	0.0776105	NA	NA	NA	NA	NA	NA	NA	NA	NA	No	NA	HPRC,HGSVC	No	NA	NA	NA	NA	NA	NA
chr18:78429574	chr18-78429574-allele738801-217	INS	216	NA	0.0015128593040847202,0.0,0.0,0.0,0.0	0.00234988	NA	NA	NA	NA	NA	NA	NA	NA	NA	No	NA	HGSVC	No	NA	NA	NA	NA	NA	NA
chr18:78429574	chr18-78429574-allele738803-110	INS	109	NA	0.0,0.0,0.000992063492063492,0.0,0.0	NA	NA	NA	NA	NA	NA	NA	NA	NA	NA	No	NA	HPRC,HGSVC	No	NA	NA	NA	NA	NA	NA
chr18:78429595	chr18-78429595-allele738804-58	INS	57	NA	0.0,0.01440922190201729,0.0,0.008946322067594433,0.006134969325153374	0.00406839	NA	NA	NA	NA	NA	NA	NA	NA	NA	No	NA	HPRC,HGSVC,1KG-ONT	No	NA	NA	NA	NA	NA	NA
chr18:78429600	chr18-78429600-allele738805-111	INS	110	NA	0.012102874432677761,0.001440922190201729,0.0,0.004970178926441352,0.002044989775051125	0.00973145	NA	NA	NA	NA	NA	NA	NA	NA	NA	No	NA	HPRC,HGSVC	No	NA	NA	NA	NA	NA	NA
chr18:78429600	chr18-78429600-allele738806-57	INS	56	NA	0.0022692889561270802,0.021613832853025938,0.013888888888888888,0.002982107355864811,0.0010224948875255625	0.00247193	NA	NA	NA	NA	NA	NA	NA	NA	NA	No	NA	HPRC,HGSVC,1KG-ONT	No	NA	NA	NA	NA	NA	NA
chr18:78429605	chr18-78429605-allele738807-55	INS	54	NA	0.0007564296520423601,0.0,0.0,0.0,0.0	0.000918741	NA	NA	NA	NA	NA	NA	NA	NA	NA	No	NA	HPRC,HGSVC,1KG-ONT	No	NA	NA	NA	NA	NA	NA
chr18:78429664	chr18-78429664-allele738808-56	INS	55	NA	0.0022692889561270802,0.01440922190201729,0.03968253968253968,0.04473161033797217,0.0541922290388548	0.0235655	NA	NA	NA	NA	NA	NA	NA	NA	NA	No	NA	HPRC,HGSVC,1KG-ONT	No	NA	NA	NA	NA	NA	NA
chr18:78430880	chr18-78430880-allele738821-1	DEL	60	NA	0.0015128593040847202,0.002881844380403458,0.005952380952380952,0.008946322067594433,0.00408997955010225	0.00126777	NA	NA	NA	NA	NA	NA	NA	NA	NA	No	NA	HPRC,HGSVC,1KG-ONT	No	NA	NA	NA	NA	NA	NA
chr18:78430911	chr18-78430911-allele738825-1	DEL	342	NA	0.0113464447806354,0.0,0.0,0.0,0.0	0.0207802	NA	NA	NA	NA	NA	NA	NA	NA	NA	No	NA	HGSVC	No	NA	NA	NA	NA	NA	NA
chr18:78430911	chr18-78430911-allele738824-112	INS	111	NA	0.03328290468986384,0.002881844380403458,0.003968253968253968,0.0,0.0	0.0486959	NA	NA	NA	NA	NA	NA	NA	NA	NA	No	NA	HPRC,HGSVC	Yes	NA	NA	NA	NA	NA	NA
chr18:78430911	chr18-78430911-allele738823-1	DEL	58	NA	0.04084720121028744,0.007204610951008645,0.0,0.002982107355864811,0.0	0.058491	NA	NA	NA	NA	NA	NA	NA	NA	NA	No	NA	HPRC,HGSVC,1KG-ONT	No	NA	NA	NA	NA	NA	NA
chr18:78430928	chr18-78430928-allele738828-1	DEL	230	NA	0.009077155824508321,0.037463976945244955,0.011904761904761904,0.048707753479125246,0.03783231083844581	0.0108263	NA	NA	NA	NA	NA	NA	NA	NA	NA	No	NA	HPRC,HGSVC,1KG-ONT	No	NA	NA	NA	NA	NA	NA
chr18:78430969	chr18-78430969-allele738834-116	INS	115	NA	0.0007564296520423601,0.0,0.0,0.0,0.0	0.000918741	NA	NA	NA	NA	NA	NA	NA	NA	NA	No	NA	HPRC,HGSVC	Yes	NA	NA	NA	NA	NA	NA
chr18:78430969	chr18-78430969-allele738832-1	DEL	57	NA	0.05521936459909228,0.002881844380403458,0.017857142857142856,0.010934393638170975,0.0	0.051656	NA	NA	NA	NA	NA	NA	NA	NA	NA	No	NA	HPRC,HGSVC,1KG-ONT	No	NA	NA	NA	NA	NA	NA
chr18:78430972	chr18-78430972-allele738835-117	INS	116	NA	0.0045385779122541605,0.0,0.0,0.0,0.0	0.00805514	NA	NA	NA	NA	NA	NA	NA	NA	NA	No	NA	HPRC,HGSVC	Yes	NA	NA	NA	NA	NA	NA
chr18:78430988	chr18-78430988-allele738839-117	INS	116	NA	0.0007564296520423601,0.0,0.0,0.0,0.0	0.000918741	NA	NA	NA	NA	NA	NA	NA	NA	NA	No	NA	HPRC,HGSVC	Yes	NA	NA	NA	NA	NA	NA
chr18:78430990	chr18-78430990-allele738842-232	INS	231	NA	0.0045385779122541605,0.0,0.0,0.0,0.0	0.00805514	NA	NA	NA	NA	NA	NA	NA	NA	NA	No	NA	HPRC,HGSVC,1KG-ONT	Yes	NA	NA	NA	NA	NA	NA
chr18:78430990	chr18-78430990-allele738843-59	INS	58	NA	0.0007564296520423601,0.0,0.001984126984126984,0.0,0.0	NA	NA	NA	NA	NA	NA	NA	NA	NA	NA	No	NA	HPRC,HGSVC,1KG-ONT	Yes	NA	NA	NA	NA	NA	NA
chr18:78431026	chr18-78431026-allele738854-59	INS	58	NA	0.0007564296520423601,0.0,0.0,0.0,0.0	0.000918741	NA	NA	NA	NA	NA	NA	NA	NA	NA	No	NA	HPRC,HGSVC,1KG-ONT	Yes	NA	NA	NA	NA	NA	NA
chr18:78431026	chr18-78431026-allele738851-576	INS	575	NA	0.02118003025718608,0.002881844380403458,0.0,0.0,0.0	0.0345152	NA	NA	NA	NA	NA	NA	NA	NA	NA	No	NA	HGSVC,1KG-ONT	Yes	NA	NA	NA	NA	NA	NA
chr18:78431026	chr18-78431026-allele738853-54	INS	53	NA	0.01361573373676248,0.0,0.0,0.002982107355864811,0.0	0.0187982	NA	NA	NA	NA	NA	NA	NA	NA	NA	No	NA	HPRC,HGSVC,1KG-ONT	Yes	NA	NA	NA	NA	NA	NA
chr18:78431026	chr18-78431026-allele738852-399	INS	398	NA	0.0007564296520423601,0.0,0.0,0.0,0.00408997955010225	NA	NA	NA	NA	NA	NA	NA	NA	NA	NA	No	NA	1KG-ONT	Yes	NA	NA	NA	NA	NA	NA
chr18:78431026	chr18-78431026-allele738850-57	INS	56	NA	0.0015128593040847202,0.0,0.0,0.0009940357852882703,0.0	0.00077342	NA	NA	NA	NA	NA	NA	NA	NA	NA	No	NA	HPRC,HGSVC,1KG-ONT	Yes	NA	NA	NA	NA	NA	NA
chr18:78431029	chr18-78431029-allele738860-1	DEL	115	NA	0.05068078668683813,0.1340057636887608,0.15575396825396826,0.12823061630218688,0.17995910020449898	0.0440748	NA	NA	NA	NA	NA	NA	NA	NA	NA	No	NA	HPRC,HGSVC,1KG-ONT	No	NA	NA	NA	NA	NA	NA
chr18:78431084	chr18-78431084-allele738876-237	INS	236	NA	0.0045385779122541605,0.0,0.0,0.006958250497017893,0.0	0.000753194	NA	NA	NA	NA	NA	NA	NA	NA	NA	No	NA	HPRC,HGSVC,1KG-ONT	Yes	NA	NA	NA	NA	NA	NA
chr18:78431097	chr18-78431097-allele738881-1	DEL	175	NA	0.01739788199697428,0.053314121037463975,0.03869047619047619,0.040755467196819085,0.015337423312883436	0.00507127	NA	NA	NA	NA	NA	NA	NA	NA	NA	No	NA	HPRC,HGSVC,1KG-ONT	No	NA	NA	NA	NA	NA	NA
chr18:78431098	chr18-78431098-allele738882-118	INS	117	NA	0.0,0.0,0.000992063492063492,0.0,0.0	NA	NA	NA	NA	NA	NA	NA	NA	NA	NA	No	NA	HPRC,HGSVC,1KG-ONT	No	NA	NA	NA	NA	NA	NA
chr18:78431143	chr18-78431143-allele738897-277	INS	276	NA	0.0,0.0,0.0,0.0009940357852882703,0.0	NA	NA	NA	NA	NA	NA	NA	NA	NA	NA	No	NA	1KG-ONT	No	NA	NA	NA	NA	NA	NA
chr18:78431144	chr18-78431144-allele738899-108	INS	107	NA	0.0007564296520423601,0.0,0.0,0.0,0.0	0.000918741	NA	NA	NA	NA	NA	NA	NA	NA	NA	No	NA	HPRC,HGSVC	No	NA	NA	NA	NA	NA	NA
chr18:78431145	chr18-78431145-allele738900-1	DEL	111	NA	0.0416036308623298,0.24927953890489912,0.24603174603174602,0.22365805168986083,0.1901840490797546	0.108131	NA	NA	NA	NA	NA	NA	NA	NA	NA	No	NA	HPRC,HGSVC,1KG-ONT	No	NA	NA	NA	NA	NA	NA
chr18:78431146	chr18-78431146-allele738901-114	INS	113	NA	0.0007564296520423601,0.0,0.0,0.0,0.0	0.000918741	NA	NA	NA	NA	NA	NA	NA	NA	NA	No	NA	HPRC,HGSVC	No	NA	NA	NA	NA	NA	NA
chr18:78431150	chr18-78431150-allele738906-56	INS	55	NA	0.028744326777609682,0.002881844380403458,0.003968253968253968,0.0,0.0	0.0406782	NA	NA	NA	NA	NA	NA	NA	NA	NA	No	NA	HPRC,HGSVC,1KG-ONT	No	NA	NA	NA	NA	NA	NA
chr18:78431150	chr18-78431150-allele738907-172	INS	171	NA	0.02118003025718608,0.002881844380403458,0.000992063492063492,0.004970178926441352,0.0	0.0244129	NA	NA	NA	NA	NA	NA	NA	NA	NA	No	NA	HPRC,HGSVC,1KG-ONT	No	NA	NA	NA	NA	NA	NA
chr18:78431155	chr18-78431155-allele738910-1	DEL	117	NA	0.02118003025718608,0.01729106628242075,0.000992063492063492,0.030815109343936383,0.0010224948875255625	0.0022355	NA	NA	NA	NA	NA	NA	NA	NA	NA	No	NA	HPRC,HGSVC,1KG-ONT	No	NA	NA	NA	NA	NA	NA
chr18:78431204	chr18-78431204-allele738920-1	DEL	52	NA	0.12783661119515885,0.007204610951008645,0.000992063492063492,0.008946322067594433,0.002044989775051125	0.18748	NA	NA	NA	NA	NA	NA	NA	NA	NA	No	NA	HPRC,HGSVC,1KG-ONT	No	NA	NA	NA	NA	NA	NA
chr18:78431215	chr18-78431215-allele738922-67	INS	66	NA	0.1550680786686838,0.01585014409221902,0.041666666666666664,0.0009940357852882703,0.010224948875255624	0.166996	NA	NA	NA	NA	NA	NA	NA	NA	NA	No	NA	HPRC,HGSVC,1KG-ONT	No	NA	NA	NA	NA	NA	NA
chr18:78431220	chr18-78431220-allele738936-1	DEL	57	NA	0.012102874432677761,0.001440922190201729,0.0,0.0009940357852882703,0.011247443762781187	0.00582106	NA	NA	NA	NA	NA	NA	NA	NA	NA	No	NA	HPRC,HGSVC,1KG-ONT	No	NA	NA	NA	NA	NA	NA
chr18:78431224	chr18-78431224-allele738944-114	INS	113	NA	0.0045385779122541605,0.0,0.0,0.0,0.0	0.00805514	NA	NA	NA	NA	NA	NA	NA	NA	NA	No	NA	HPRC,HGSVC	No	NA	NA	NA	NA	NA	NA
chr18:78431224	chr18-78431224-allele738943-116	INS	115	NA	0.0,0.0,0.002976190476190476,0.0,0.0	3.94758e-05	NA	NA	NA	NA	NA	NA	NA	NA	NA	No	NA	HPRC,HGSVC	No	NA	NA	NA	NA	NA	NA
chr18:78431256	chr18-78431256-allele738951-63	INS	62	NA	0.0,0.0,0.000992063492063492,0.0,0.0	NA	NA	NA	NA	NA	NA	NA	NA	NA	NA	No	NA	HPRC,HGSVC,1KG-ONT	No	NA	NA	NA	NA	NA	NA
chr18:78431256	chr18-78431256-allele738948-170	INS	169	NA	0.0045385779122541605,0.0,0.0,0.006958250497017893,0.0	0.000753194	NA	NA	NA	NA	NA	NA	NA	NA	NA	No	NA	HPRC,HGSVC,1KG-ONT	No	NA	NA	NA	NA	NA	NA
chr18:78431256	chr18-78431256-allele738949-225	INS	224	NA	0.0015128593040847202,0.0,0.0,0.0,0.0	0.00234988	NA	NA	NA	NA	NA	NA	NA	NA	NA	No	NA	HPRC,HGSVC,1KG-ONT	No	NA	NA	NA	NA	NA	NA
chr18:78431314	chr18-78431314-allele738962-59	INS	58	NA	0.0,0.07636887608069164,0.13293650793650794,0.02982107355864811,0.017382413087934562	0.0434395	NA	NA	NA	NA	NA	NA	NA	NA	NA	No	NA	HPRC,HGSVC,1KG-ONT	No	NA	NA	NA	NA	NA	NA
chr18:78431356	chr18-78431356-allele738968-59	INS	58	NA	0.0022692889561270802,0.005763688760806916,0.016865079365079364,0.0,0.00408997955010225	0.00128288	NA	NA	NA	NA	NA	NA	NA	NA	NA	No	NA	HPRC,HGSVC,1KG-ONT	No	NA	NA	NA	NA	NA	NA
chr18:78434271	chr18-78434271-allele738991-346	INS	345	NA	0.0022692889561270802,0.0,0.0,0.0,0.0	0.00377908	NA	NA	NA	NA	NA	NA	NA	NA	NA	No	NA	HPRC,HGSVC,1KG-ONT	Yes	NA	NA	NA	NA	NA	NA
chr18:78434271	chr18-78434271-allele738992-328	INS	327	NA	0.15658093797276854,0.011527377521613832,0.005952380952380952,0.0009940357852882703,0.009202453987730062	0.220912	NA	NA	NA	NA	NA	NA	NA	NA	NA	No	NA	HPRC,HGSVC,1KG-ONT	Yes	NA	NA	NA	NA	NA	NA
chr18:78437140	chr18-78437140-allele739024-102	INS	101	NA	0.0,0.004322766570605188,0.008928571428571428,0.0019880715705765406,0.0010224948875255625	0.00212033	NA	NA	NA	NA	NA	NA	NA	NA	NA	No	NA	HPRC,HGSVC,1KG-ONT	No	NA	NA	NA	NA	NA	NA
chr18:78437148	chr18-78437148-allele739029-736	INS	735	NA	0.0,0.0,0.000992063492063492,0.0,0.0	NA	NA	NA	NA	NA	NA	NA	NA	NA	NA	No	NA	HPRC	No	NA	NA	NA	NA	NA	NA
chr18:78437174	chr18-78437174-allele739031-141	INS	140	NA	0.0,0.0,0.000992063492063492,0.0,0.0	NA	NA	NA	NA	NA	NA	NA	NA	NA	NA	No	NA	HPRC,HGSVC	No	NA	NA	NA	NA	NA	NA
chr18:78437195	chr18-78437195-allele739036-1	DEL	144	NA	0.0045385779122541605,0.0,0.0,0.0,0.0	0.00805514	NA	NA	NA	NA	NA	NA	NA	NA	NA	No	NA	HPRC,HGSVC,1KG-ONT	No	NA	NA	NA	NA	NA	NA
chr18:78437195	chr18-78437195-allele739038-1	DEL	354	NA	0.07110438729198185,0.03025936599423631,0.0,0.0009940357852882703,0.0	0.0881908	NA	NA	NA	NA	NA	NA	NA	NA	NA	No	NA	HPRC,HGSVC	No	NA	NA	NA	NA	NA	NA
chr18:78437195	chr18-78437195-allele739035-1	DEL	109	NA	0.0,0.0,0.0,0.003976143141153081,0.0	0.000224143	NA	NA	NA	NA	NA	NA	NA	NA	NA	No	NA	HPRC,HGSVC,1KG-ONT	No	NA	NA	NA	NA	NA	NA
chr18:78437206	chr18-78437206-allele739042-4201	INS	4200	NA	0.0,0.001440922190201729,0.0,0.009940357852882704,0.0081799591002045	0.00288962	NA	NA	NA	NA	NA	NA	NA	NA	NA	No	NA	No	No	NA	NA	NA	NA	NA	NA
chr18:78437206	chr18-78437206-allele739043-1	DEL	1050	NA	0.13918305597579425,0.09798270893371758,0.016865079365079364,0.17594433399602386,0.07464212678936605	0.0119517	NA	NA	NA	NA	NA	NA	NA	NA	NA	No	NA	HPRC,HGSVC,1KG-ONT	Yes	NA	NA	NA	NA	NA	NA
chr18:78437206	chr18-78437206-allele739041-596	INS	595	NA	0.0,0.001440922190201729,0.0,0.0,0.0	NA	NA	NA	NA	NA	NA	NA	NA	NA	NA	No	NA	HPRC	No	NA	NA	NA	NA	NA	NA
chr18:78437209	chr18-78437209-allele739045-176	INS	175	NA	0.0,0.0,0.022817460317460316,0.0019880715705765406,0.006134969325153374	0.00508939	NA	NA	NA	NA	NA	NA	NA	NA	NA	No	NA	HPRC,HGSVC	No	NA	NA	NA	NA	NA	NA
chr18:78437218	chr18-78437218-allele739049-106	INS	105	NA	0.0,0.0,0.0,0.0,0.02044989775051125	0.00292575	NA	NA	NA	NA	NA	NA	NA	NA	NA	No	NA	HPRC,HGSVC,1KG-ONT	No	NA	NA	NA	NA	NA	NA
chr18:78437253	chr18-78437253-allele739051-246	INS	245	NA	0.0,0.0,0.000992063492063492,0.0,0.0	NA	NA	NA	NA	NA	NA	NA	NA	NA	NA	No	NA	HPRC,HGSVC	No	NA	NA	NA	NA	NA	NA
chr18:78437281	chr18-78437281-allele739058-596	INS	595	NA	0.0,0.0,0.0,0.013916500994035786,0.0	0.00207258	NA	NA	NA	NA	NA	NA	NA	NA	NA	No	NA	HPRC	No	NA	NA	NA	NA	NA	NA
chr18:78437314	chr18-78437314-allele739065-1957	INS	1956	NA	0.0,0.0,0.00992063492063492,0.007952286282306162,0.003067484662576687	0.00327033	NA	NA	NA	NA	NA	NA	NA	NA	NA	No	NA	HPRC	No	NA	NA	NA	NA	NA	NA
chr18:78437316	chr18-78437316-allele739067-141	INS	140	NA	0.0,0.002881844380403458,0.0,0.009940357852882704,0.0	0.00161686	NA	NA	NA	NA	NA	NA	NA	NA	NA	No	NA	HPRC,HGSVC	No	NA	NA	NA	NA	NA	NA
chr18:78437316	chr18-78437316-allele739069-141	INS	140	NA	0.0007564296520423601,0.0,0.0,0.0,0.009202453987730062	9.6519e-05	NA	NA	NA	NA	NA	NA	NA	NA	NA	No	NA	HPRC,HGSVC	No	NA	NA	NA	NA	NA	NA
chr18:78437346	chr18-78437346-allele739076-1	DEL	455	NA	0.0,0.004322766570605188,0.010912698412698412,0.005964214711729622,0.0010224948875255625	0.00336841	NA	NA	NA	NA	NA	NA	NA	NA	NA	No	NA	HPRC,HGSVC,1KG-ONT	No	NA	NA	NA	NA	NA	NA
chr18:78437346	chr18-78437346-allele739075-1	DEL	420	NA	0.00529500756429652,0.004322766570605188,0.0,0.0,0.0	0.00451357	NA	NA	NA	NA	NA	NA	NA	NA	NA	No	NA	HPRC,HGSVC,1KG-ONT	No	NA	NA	NA	NA	NA	NA
chr18:78437374	chr18-78437374-allele739087-2941	INS	2940	NA	0.0022692889561270802,0.0,0.0,0.013916500994035786,0.0	NA	NA	NA	NA	NA	NA	NA	NA	NA	NA	No	NA	HPRC	No	NA	NA	NA	NA	NA	NA
chr18:78437374	chr18-78437374-allele739086-106	INS	105	NA	0.0022692889561270802,0.002881844380403458,0.015873015873015872,0.0019880715705765406,0.0	0.000533147	NA	NA	NA	NA	NA	NA	NA	NA	NA	No	NA	HPRC,HGSVC,1KG-ONT	No	NA	NA	NA	NA	NA	NA
chr18:78437374	chr18-78437374-allele739088-5497	INS	5496	NA	0.0045385779122541605,0.001440922190201729,0.0,0.0,0.0	0.00598883	NA	NA	NA	NA	NA	NA	NA	NA	NA	No	NA	No	No	NA	NA	NA	NA	NA	NA
chr18:78437374	chr18-78437374-allele739089-666	INS	665	NA	0.0007564296520423601,0.0,0.00992063492063492,0.016898608349900597,0.003067484662576687	0.0038437	NA	NA	NA	NA	NA	NA	NA	NA	NA	No	NA	HPRC	No	NA	NA	NA	NA	NA	NA
chr18:78437375	chr18-78437375-allele739090-1770	INS	1769	NA	0.0,0.001440922190201729,0.0,0.005964214711729622,0.0010224948875255625	0.000963133	NA	NA	NA	NA	NA	NA	NA	NA	NA	No	NA	HPRC	No	NA	NA	NA	NA	NA	NA
chr18:78437428	chr18-78437428-allele739099-2454	INS	2453	NA	0.0,0.007204610951008645,0.011904761904761904,0.02982107355864811,0.0010224948875255625	0.00820957	NA	NA	NA	NA	NA	NA	NA	NA	NA	No	NA	HPRC	No	NA	NA	NA	NA	NA	NA
chr18:78437463	chr18-78437463-allele739106-71	INS	70	NA	0.0,0.0,0.0,0.0009940357852882703,0.006134969325153374	0.000778337	NA	NA	NA	NA	NA	NA	NA	NA	NA	No	NA	HPRC,HGSVC,1KG-ONT	No	NA	NA	NA	NA	NA	NA
chr18:78437489	chr18-78437489-allele739110-71	INS	70	NA	0.0015128593040847202,0.0,0.0,0.0,0.0	0.00234988	NA	NA	NA	NA	NA	NA	NA	NA	NA	No	NA	HPRC,HGSVC,1KG-ONT	No	NA	NA	NA	NA	NA	NA
chr18:78437497	chr18-78437497-allele739112-71	INS	70	NA	0.0015128593040847202,0.0,0.001984126984126984,0.0,0.0	7.61513e-05	NA	NA	NA	NA	NA	NA	NA	NA	NA	No	NA	HPRC,HGSVC,1KG-ONT	No	NA	NA	NA	NA	NA	NA
chr18:78437498	chr18-78437498-allele739120-71	INS	70	NA	0.0,0.001440922190201729,0.0,0.0,0.0	NA	NA	NA	NA	NA	NA	NA	NA	NA	NA	No	NA	HPRC,HGSVC,1KG-ONT	No	NA	NA	NA	NA	NA	NA
chr18:78437498	chr18-78437498-allele739113-806	INS	805	NA	0.0,0.002881844380403458,0.0,0.0,0.0	NA	NA	NA	NA	NA	NA	NA	NA	NA	NA	No	NA	HPRC,HGSVC,1KG-ONT	No	NA	NA	NA	NA	NA	NA
chr18:78437498	chr18-78437498-allele739118-71	INS	70	NA	0.0022692889561270802,0.0,0.0,0.004970178926441352,0.0	NA	NA	NA	NA	NA	NA	NA	NA	NA	NA	No	NA	HPRC,HGSVC,1KG-ONT	No	NA	NA	NA	NA	NA	NA
chr18:78437498	chr18-78437498-allele739114-1363	INS	1362	NA	0.0,0.001440922190201729,0.003968253968253968,0.004970178926441352,0.002044989775051125	0.00170264	NA	NA	NA	NA	NA	NA	NA	NA	NA	No	NA	HPRC,HGSVC	No	NA	NA	NA	NA	NA	NA
chr18:78437498	chr18-78437498-allele739115-1	DEL	245	NA	0.0,0.002881844380403458,0.0,0.003976143141153081,0.0	0.000593574	NA	NA	NA	NA	NA	NA	NA	NA	NA	No	NA	HPRC,HGSVC,1KG-ONT	No	NA	NA	NA	NA	NA	NA
chr18:78437556	chr18-78437556-allele739131-1180	INS	1179	NA	0.0022692889561270802,0.012968299711815562,0.010912698412698412,0.0,0.0	0.00048825	NA	NA	NA	NA	NA	NA	NA	NA	NA	No	NA	HPRC,HGSVC	No	NA	NA	NA	NA	NA	NA
chr18:78437559	chr18-78437559-allele739133-1460	INS	1459	NA	0.01361573373676248,0.010086455331412104,0.00496031746031746,0.008946322067594433,0.003067484662576687	0.00249701	NA	NA	NA	NA	NA	NA	NA	NA	NA	No	NA	HPRC,HGSVC	No	NA	NA	NA	NA	NA	NA
chr18:78437559	chr18-78437559-allele739135-106	INS	105	NA	0.0007564296520423601,0.0,0.0,0.0,0.0	0.000918741	NA	NA	NA	NA	NA	NA	NA	NA	NA	No	NA	HPRC,HGSVC,1KG-ONT	No	NA	NA	NA	NA	NA	NA
chr18:78437594	chr18-78437594-allele739145-2237	INS	2236	NA	0.0015128593040847202,0.01440922190201729,0.0,0.02286282306163022,0.010224948875255624	0.00521667	NA	NA	NA	NA	NA	NA	NA	NA	NA	No	NA	HPRC,HGSVC,1KG-ONT	No	NA	NA	NA	NA	NA	NA
chr18:78437594	chr18-78437594-allele739148-802	INS	801	NA	0.0,0.002881844380403458,0.0,0.0,0.0	NA	NA	NA	NA	NA	NA	NA	NA	NA	NA	No	NA	HPRC,HGSVC,1KG-ONT	No	NA	NA	NA	NA	NA	NA
chr18:78437596	chr18-78437596-allele739151-526	INS	525	NA	0.0015128593040847202,0.0,0.0,0.004970178926441352,0.0	NA	NA	NA	NA	NA	NA	NA	NA	NA	NA	No	NA	HPRC,HGSVC,1KG-ONT	No	NA	NA	NA	NA	NA	NA
chr18:78437603	chr18-78437603-allele739153-2622	INS	2621	NA	0.0,0.001440922190201729,0.023809523809523808,0.0,0.002044989775051125	0.00428961	NA	NA	NA	NA	NA	NA	NA	NA	NA	No	NA	HPRC,HGSVC,1KG-ONT	No	NA	NA	NA	NA	NA	NA
chr18:78437603	chr18-78437603-allele739155-176	INS	175	NA	0.0,0.0,0.0,0.0,0.02044989775051125	0.00292575	NA	NA	NA	NA	NA	NA	NA	NA	NA	No	NA	HPRC,HGSVC,1KG-ONT	No	NA	NA	NA	NA	NA	NA
chr18:78437629	chr18-78437629-allele739157-1	DEL	595	NA	0.0037821482602118004,0.0,0.0,0.0,0.02044989775051125	NA	NA	NA	NA	NA	NA	NA	NA	NA	NA	No	NA	HPRC,HGSVC,1KG-ONT	Yes	NA	NA	NA	NA	NA	NA
chr18:78437638	chr18-78437638-allele739161-5041	INS	5040	NA	0.0,0.005763688760806916,0.0,0.0,0.0	0.000224143	NA	NA	NA	NA	NA	NA	NA	NA	NA	No	NA	HPRC,HGSVC,1KG-ONT	No	NA	NA	NA	NA	NA	NA
chr18:78437664	chr18-78437664-allele739167-1565	INS	1564	NA	0.0015128593040847202,0.01440922190201729,0.0,0.003976143141153081,0.014314928425357873	0.00242096	NA	NA	NA	NA	NA	NA	NA	NA	NA	No	NA	HPRC,HGSVC	No	NA	NA	NA	NA	NA	NA
chr18:78437664	chr18-78437664-allele739166-3326	INS	3325	NA	0.0022692889561270802,0.008645533141210375,0.025793650793650792,0.0009940357852882703,0.0010224948875255625	0.00267162	NA	NA	NA	NA	NA	NA	NA	NA	NA	No	NA	HPRC,1KG-ONT	No	NA	NA	NA	NA	NA	NA
chr18:78437666	chr18-78437666-allele739171-351	INS	350	NA	0.0045385779122541605,0.0,0.0,0.0,0.0	0.00805514	NA	NA	NA	NA	NA	NA	NA	NA	NA	No	NA	HPRC,HGSVC,1KG-ONT	No	NA	NA	NA	NA	NA	NA
chr18:78437700	chr18-78437700-allele739177-631	INS	630	NA	0.0022692889561270802,0.007204610951008645,0.0,0.008946322067594433,0.011247443762781187	0.00128288	NA	NA	NA	NA	NA	NA	NA	NA	NA	No	NA	HPRC,HGSVC,1KG-ONT	No	NA	NA	NA	NA	NA	NA
chr18:78437701	chr18-78437701-allele739178-1117	INS	1116	NA	0.0,0.001440922190201729,0.0,0.0,0.0	NA	NA	NA	NA	NA	NA	NA	NA	NA	NA	No	NA	HPRC,HGSVC	No	NA	NA	NA	NA	NA	NA
chr18:78437734	chr18-78437734-allele739185-666	INS	665	NA	0.0,0.0,0.0,0.002982107355864811,0.0	3.94758e-05	NA	NA	NA	NA	NA	NA	NA	NA	NA	No	NA	HPRC,HGSVC,1KG-ONT	No	NA	NA	NA	NA	NA	NA
chr18:78437734	chr18-78437734-allele739186-732	INS	731	NA	0.0,0.001440922190201729,0.012896825396825396,0.0009940357852882703,0.0	0.0022576	NA	NA	NA	NA	NA	NA	NA	NA	NA	No	NA	HPRC,HGSVC,1KG-ONT	No	NA	NA	NA	NA	NA	NA
chr18:78437743	chr18-78437743-allele739192-71	INS	70	NA	0.0,0.001440922190201729,0.0,0.002982107355864811,0.0010224948875255625	0.000408842	NA	NA	NA	NA	NA	NA	NA	NA	NA	No	NA	HPRC,HGSVC,1KG-ONT	No	NA	NA	NA	NA	NA	NA
chr18:78437743	chr18-78437743-allele739188-596	INS	595	NA	0.0,0.0,0.0,0.0009940357852882703,0.0	NA	NA	NA	NA	NA	NA	NA	NA	NA	NA	No	NA	HPRC,HGSVC,1KG-ONT	No	NA	NA	NA	NA	NA	NA
chr18:78437752	chr18-78437752-allele739193-106	INS	105	NA	0.0007564296520423601,0.001440922190201729,0.0,0.0,0.0	NA	NA	NA	NA	NA	NA	NA	NA	NA	NA	No	NA	HPRC,HGSVC,1KG-ONT	No	NA	NA	NA	NA	NA	NA
chr18:78437766	chr18-78437766-allele739200-1572	INS	1571	NA	0.0007564296520423601,0.0,0.007936507936507936,0.0,0.0	4.4099e-05	NA	NA	NA	NA	NA	NA	NA	NA	NA	No	NA	HPRC,HGSVC	No	NA	NA	NA	NA	NA	NA
chr18:78437766	chr18-78437766-allele739201-1642	INS	1641	NA	0.0,0.0,0.0,0.0,0.003067484662576687	NA	NA	NA	NA	NA	NA	NA	NA	NA	NA	No	NA	HPRC,HGSVC	No	NA	NA	NA	NA	NA	NA
chr18:78437766	chr18-78437766-allele739194-3563	INS	3562	NA	0.0,0.0,0.001984126984126984,0.0,0.0	NA	NA	NA	NA	NA	NA	NA	NA	NA	NA	No	NA	HPRC,HGSVC,1KG-ONT	No	NA	NA	NA	NA	NA	NA
chr18:78437769	chr18-78437769-allele739210-1261	INS	1260	NA	0.0015128593040847202,0.001440922190201729,0.012896825396825396,0.0009940357852882703,0.0	0.000453666	NA	NA	NA	NA	NA	NA	NA	NA	NA	No	NA	HPRC,HGSVC	No	NA	NA	NA	NA	NA	NA
chr18:78437769	chr18-78437769-allele739209-71	INS	70	NA	0.0015128593040847202,0.0,0.0,0.0,0.0	0.00234988	NA	NA	NA	NA	NA	NA	NA	NA	NA	No	NA	HPRC,HGSVC,1KG-ONT	No	NA	NA	NA	NA	NA	NA
chr18:78437769	chr18-78437769-allele739215-1996	INS	1995	NA	0.0,0.0,0.0,0.0,0.002044989775051125	NA	NA	NA	NA	NA	NA	NA	NA	NA	NA	No	NA	HPRC,HGSVC,1KG-ONT	No	NA	NA	NA	NA	NA	NA
chr18:78437769	chr18-78437769-allele739205-1261	INS	1260	NA	0.0037821482602118004,0.007204610951008645,0.023809523809523808,0.013916500994035786,0.00408997955010225	0.00329941	NA	NA	NA	NA	NA	NA	NA	NA	NA	No	NA	HPRC,HGSVC	No	NA	NA	NA	NA	NA	NA
chr18:78437769	chr18-78437769-allele739211-1786	INS	1785	NA	0.0,0.001440922190201729,0.017857142857142856,0.003976143141153081,0.0010224948875255625	0.00383842	NA	NA	NA	NA	NA	NA	NA	NA	NA	No	NA	HPRC,HGSVC,1KG-ONT	No	NA	NA	NA	NA	NA	NA
chr18:78437771	chr18-78437771-allele739220-1327	INS	1326	NA	0.0015128593040847202,0.0,0.0,0.0,0.0	0.00234988	NA	NA	NA	NA	NA	NA	NA	NA	NA	No	NA	HPRC,HGSVC	No	NA	NA	NA	NA	NA	NA
chr18:78437771	chr18-78437771-allele739217-522	INS	521	NA	0.0,0.0,0.002976190476190476,0.002982107355864811,0.0010224948875255625	0.000778337	NA	NA	NA	NA	NA	NA	NA	NA	NA	No	NA	HPRC,HGSVC,1KG-ONT	No	NA	NA	NA	NA	NA	NA
chr18:78437801	chr18-78437801-allele739227-1016	INS	1015	NA	0.0015128593040847202,0.001440922190201729,0.002976190476190476,0.0009940357852882703,0.0	NA	NA	NA	NA	NA	NA	NA	NA	NA	NA	No	NA	HPRC,HGSVC	No	NA	NA	NA	NA	NA	NA
chr18:78437801	chr18-78437801-allele739226-876	INS	875	NA	0.00529500756429652,0.0,0.001984126984126984,0.0009940357852882703,0.00408997955010225	0.00155463	NA	NA	NA	NA	NA	NA	NA	NA	NA	No	NA	HPRC,HGSVC,1KG-ONT	No	NA	NA	NA	NA	NA	NA
chr18:78437804	chr18-78437804-allele739228-312	INS	311	NA	0.0030257186081694403,0.0,0.0,0.0,0.0010224948875255625	0.00328379	NA	NA	NA	NA	NA	NA	NA	NA	NA	No	NA	HPRC,HGSVC,1KG-ONT	No	NA	NA	NA	NA	NA	NA
chr18:78437804	chr18-78437804-allele739234-977	INS	976	NA	0.0,0.0,0.0,0.012922465208747515,0.0	0.00172922	NA	NA	NA	NA	NA	NA	NA	NA	NA	No	NA	HPRC,HGSVC,1KG-ONT	No	NA	NA	NA	NA	NA	NA
chr18:78437806	chr18-78437806-allele739236-2101	INS	2100	NA	0.006051437216338881,0.001440922190201729,0.013888888888888888,0.0,0.0	NA	NA	NA	NA	NA	NA	NA	NA	NA	NA	No	NA	HPRC,HGSVC,1KG-ONT	No	NA	NA	NA	NA	NA	NA
chr18:78437813	chr18-78437813-allele739240-106	INS	105	NA	0.0030257186081694403,0.0,0.0,0.0,0.0	0.00520636	NA	NA	NA	NA	NA	NA	NA	NA	NA	No	NA	HPRC,HGSVC,1KG-ONT	No	NA	NA	NA	NA	NA	NA
chr18:78437839	chr18-78437839-allele739242-3112	INS	3111	NA	0.0,0.002881844380403458,0.0,0.005964214711729622,0.0	0.000834484	NA	NA	NA	NA	NA	NA	NA	NA	NA	No	NA	HPRC,1KG-ONT	No	NA	NA	NA	NA	NA	NA
chr18:78437841	chr18-78437841-allele739250-71	INS	70	NA	0.0,0.004322766570605188,0.0,0.003976143141153081,0.010224948875255624	0.00256718	NA	NA	NA	NA	NA	NA	NA	NA	NA	No	NA	HPRC,HGSVC,1KG-ONT	No	NA	NA	NA	NA	NA	NA
chr18:78437857	chr18-78437857-allele739258-246	INS	245	NA	0.0,0.001440922190201729,0.002976190476190476,0.0009940357852882703,0.009202453987730062	0.00207258	NA	NA	NA	NA	NA	NA	NA	NA	NA	No	NA	HPRC,HGSVC,1KG-ONT	No	NA	NA	NA	NA	NA	NA
chr18:78437857	chr18-78437857-allele739257-316	INS	315	NA	0.0,0.0,0.0,0.002982107355864811,0.010224948875255624	0.00188759	NA	NA	NA	NA	NA	NA	NA	NA	NA	No	NA	HPRC,HGSVC,1KG-ONT	No	NA	NA	NA	NA	NA	NA
chr18:78437857	chr18-78437857-allele739255-207	INS	206	NA	0.0,0.001440922190201729,0.0,0.0,0.0010224948875255625	NA	NA	NA	NA	NA	NA	NA	NA	NA	NA	No	NA	HPRC,HGSVC,1KG-ONT	No	NA	NA	NA	NA	NA	NA
chr18:78437864	chr18-78437864-allele739259-137	INS	136	NA	0.0,0.0,0.000992063492063492,0.0,0.0081799591002045	0.00114796	NA	NA	NA	NA	NA	NA	NA	NA	NA	No	NA	HPRC,HGSVC,1KG-ONT	No	NA	NA	NA	NA	NA	NA
chr18:78437871	chr18-78437871-allele739261-67	INS	66	NA	0.0,0.001440922190201729,0.0,0.0,0.0	NA	NA	NA	NA	NA	NA	NA	NA	NA	NA	No	NA	HPRC,HGSVC,1KG-ONT	No	NA	NA	NA	NA	NA	NA
chr18:78437871	chr18-78437871-allele739263-71	INS	70	NA	0.0,0.0,0.000992063492063492,0.0,0.0	NA	NA	NA	NA	NA	NA	NA	NA	NA	NA	No	NA	HPRC,HGSVC,1KG-ONT	No	NA	NA	NA	NA	NA	NA
chr18:78437874	chr18-78437874-allele739273-596	INS	595	NA	0.0,0.0,0.0,0.0009940357852882703,0.0	NA	NA	NA	NA	NA	NA	NA	NA	NA	NA	No	NA	HPRC,HGSVC,1KG-ONT	No	NA	NA	NA	NA	NA	NA
chr18:78437874	chr18-78437874-allele739271-1813	INS	1812	NA	0.0,0.001440922190201729,0.0,0.004970178926441352,0.0	0.000593574	NA	NA	NA	NA	NA	NA	NA	NA	NA	No	NA	HPRC,HGSVC,1KG-ONT	No	NA	NA	NA	NA	NA	NA
chr18:78437874	chr18-78437874-allele739265-1923	INS	1922	NA	0.0,0.001440922190201729,0.003968253968253968,0.0,0.0	0.000203029	NA	NA	NA	NA	NA	NA	NA	NA	NA	No	NA	HPRC,HGSVC,1KG-ONT	No	NA	NA	NA	NA	NA	NA
chr18:78437876	chr18-78437876-allele739275-487	INS	486	NA	0.0007564296520423601,0.0,0.0,0.0009940357852882703,0.0081799591002045	NA	NA	NA	NA	NA	NA	NA	NA	NA	NA	No	NA	HPRC,HGSVC,1KG-ONT	No	NA	NA	NA	NA	NA	NA
chr18:78437883	chr18-78437883-allele739279-421	INS	420	NA	0.0,0.0,0.0,0.0009940357852882703,0.0	NA	NA	NA	NA	NA	NA	NA	NA	NA	NA	No	NA	HPRC,HGSVC,1KG-ONT	No	NA	NA	NA	NA	NA	NA
chr18:78437883	chr18-78437883-allele739276-351	INS	350	NA	0.0007564296520423601,0.008645533141210375,0.0,0.010934393638170975,0.0010224948875255625	0.0017395	NA	NA	NA	NA	NA	NA	NA	NA	NA	No	NA	HPRC,HGSVC,1KG-ONT	No	NA	NA	NA	NA	NA	NA
chr18:78437891	chr18-78437891-allele739283-666	INS	665	NA	0.0,0.0,0.0,0.002982107355864811,0.0	3.94758e-05	NA	NA	NA	NA	NA	NA	NA	NA	NA	No	NA	HPRC,HGSVC,1KG-ONT	No	NA	NA	NA	NA	NA	NA
chr18:78437892	chr18-78437892-allele739285-106	INS	105	NA	0.0,0.001440922190201729,0.0,0.0,0.0	NA	NA	NA	NA	NA	NA	NA	NA	NA	NA	No	NA	HPRC,HGSVC,1KG-ONT	No	NA	NA	NA	NA	NA	NA
chr18:78437906	chr18-78437906-allele739286-1	DEL	280	NA	0.01664145234493192,0.0,0.0,0.0,0.0	0.0305719	NA	NA	NA	NA	NA	NA	NA	NA	NA	No	NA	HPRC,HGSVC,1KG-ONT	No	NA	NA	NA	NA	NA	NA
chr18:78437909	chr18-78437909-allele739290-106	INS	105	NA	0.0007564296520423601,0.0,0.0,0.0,0.0	0.000918741	NA	NA	NA	NA	NA	NA	NA	NA	NA	No	NA	HPRC,HGSVC,1KG-ONT	No	NA	NA	NA	NA	NA	NA
chr18:78437911	chr18-78437911-allele739296-71	INS	70	NA	0.0,0.0,0.0,0.0,0.02044989775051125	0.00292575	NA	NA	NA	NA	NA	NA	NA	NA	NA	No	NA	HPRC,HGSVC,1KG-ONT	No	NA	NA	NA	NA	NA	NA
chr18:78437911	chr18-78437911-allele739293-417	INS	416	NA	0.00680786686838124,0.001440922190201729,0.000992063492063492,0.0009940357852882703,0.007157464212678937	0.00170474	NA	NA	NA	NA	NA	NA	NA	NA	NA	No	NA	HPRC,HGSVC,1KG-ONT	No	NA	NA	NA	NA	NA	NA
chr18:78437918	chr18-78437918-allele739299-4411	INS	4410	NA	0.0022692889561270802,0.0,0.0,0.0,0.0	0.00377908	NA	NA	NA	NA	NA	NA	NA	NA	NA	No	NA	HPRC,HGSVC,1KG-ONT	No	NA	NA	NA	NA	NA	NA
chr18:78437941	chr18-78437941-allele739302-1	DEL	140	NA	0.0007564296520423601,0.0,0.0,0.0,0.0	0.000918741	NA	NA	NA	NA	NA	NA	NA	NA	NA	No	NA	HPRC,HGSVC,1KG-ONT	No	NA	NA	NA	NA	NA	NA
chr18:78437941	chr18-78437941-allele739304-71	INS	70	NA	0.0030257186081694403,0.0,0.0,0.0,0.0	0.00520636	NA	NA	NA	NA	NA	NA	NA	NA	NA	No	NA	HPRC,HGSVC,1KG-ONT	No	NA	NA	NA	NA	NA	NA
chr18:78437943	chr18-78437943-allele739305-4411	INS	4410	NA	0.0022692889561270802,0.002881844380403458,0.0,0.0019880715705765406,0.002044989775051125	NA	NA	NA	NA	NA	NA	NA	NA	NA	NA	No	NA	HPRC,HGSVC,1KG-ONT	No	NA	NA	NA	NA	NA	NA
chr18:78437944	chr18-78437944-allele739307-71	INS	70	NA	0.0015128593040847202,0.0,0.0,0.0009940357852882703,0.006134969325153374	NA	NA	NA	NA	NA	NA	NA	NA	NA	NA	No	NA	HPRC,HGSVC,1KG-ONT	No	NA	NA	NA	NA	NA	NA
chr18:78437944	chr18-78437944-allele739314-1222	INS	1221	NA	0.0030257186081694403,0.0,0.0,0.0019880715705765406,0.0	0.00206069	NA	NA	NA	NA	NA	NA	NA	NA	NA	No	NA	HPRC,HGSVC,1KG-ONT	No	NA	NA	NA	NA	NA	NA
chr18:78437944	chr18-78437944-allele739309-2925	INS	2924	NA	0.0037821482602118004,0.001440922190201729,0.001984126984126984,0.0,0.0010224948875255625	0.00151308	NA	NA	NA	NA	NA	NA	NA	NA	NA	No	NA	HPRC,HGSVC,1KG-ONT	No	NA	NA	NA	NA	NA	NA
chr18:78437944	chr18-78437944-allele739313-3038	INS	3037	NA	0.0,0.002881844380403458,0.0,0.005964214711729622,0.0	0.000834484	NA	NA	NA	NA	NA	NA	NA	NA	NA	No	NA	HPRC,HGSVC,1KG-ONT	No	NA	NA	NA	NA	NA	NA
chr18:78437944	chr18-78437944-allele739312-1257	INS	1256	NA	0.0,0.0,0.0,0.0,0.0010224948875255625	NA	NA	NA	NA	NA	NA	NA	NA	NA	NA	No	NA	HPRC,HGSVC,1KG-ONT	No	NA	NA	NA	NA	NA	NA
chr18:78437944	chr18-78437944-allele739308-1700	INS	1699	NA	0.0030257186081694403,0.020172910662824207,0.017857142857142856,0.002982107355864811,0.003067484662576687	0.00252817	NA	NA	NA	NA	NA	NA	NA	NA	NA	No	NA	HPRC,HGSVC,1KG-ONT	No	NA	NA	NA	NA	NA	NA
chr18:78437953	chr18-78437953-allele739317-448	INS	447	NA	0.0,0.0345821325648415,0.005952380952380952,0.0009940357852882703,0.00408997955010225	0.00590592	NA	NA	NA	NA	NA	NA	NA	NA	NA	No	NA	HPRC,HGSVC,1KG-ONT	No	NA	NA	NA	NA	NA	NA
chr18:78437953	chr18-78437953-allele739320-211	INS	210	NA	0.0,0.0,0.000992063492063492,0.0,0.0	NA	NA	NA	NA	NA	NA	NA	NA	NA	NA	No	NA	HPRC,HGSVC,1KG-ONT	No	NA	NA	NA	NA	NA	NA
chr18:78437953	chr18-78437953-allele739318-246	INS	245	NA	0.0,0.0,0.000992063492063492,0.0,0.0	NA	NA	NA	NA	NA	NA	NA	NA	NA	NA	No	NA	HPRC,HGSVC,1KG-ONT	No	NA	NA	NA	NA	NA	NA
chr18:78437962	chr18-78437962-allele739323-141	INS	140	NA	0.0007564296520423601,0.002881844380403458,0.000992063492063492,0.0019880715705765406,0.0	NA	NA	NA	NA	NA	NA	NA	NA	NA	NA	No	NA	HPRC,HGSVC,1KG-ONT	No	NA	NA	NA	NA	NA	NA
chr18:78437979	chr18-78437979-allele739327-732	INS	731	NA	0.0,0.001440922190201729,0.02976190476190476,0.0009940357852882703,0.003067484662576687	0.00581759	NA	NA	NA	NA	NA	NA	NA	NA	NA	No	NA	HPRC,HGSVC,1KG-ONT	No	NA	NA	NA	NA	NA	NA
chr18:78437979	chr18-78437979-allele739326-102	INS	101	NA	0.0015128593040847202,0.0,0.000992063492063492,0.0,0.0	0.00077342	NA	NA	NA	NA	NA	NA	NA	NA	NA	No	NA	HPRC,HGSVC,1KG-ONT	No	NA	NA	NA	NA	NA	NA
chr18:78437979	chr18-78437979-allele739329-71	INS	70	NA	0.0007564296520423601,0.002881844380403458,0.013888888888888888,0.0,0.0	0.00132494	NA	NA	NA	NA	NA	NA	NA	NA	NA	No	NA	HPRC,HGSVC,1KG-ONT	No	NA	NA	NA	NA	NA	NA
chr18:78437981	chr18-78437981-allele739332-2416	INS	2415	NA	0.0,0.0,0.000992063492063492,0.0,0.003067484662576687	0.000224143	NA	NA	NA	NA	NA	NA	NA	NA	NA	No	NA	HPRC,HGSVC,1KG-ONT	No	NA	NA	NA	NA	NA	NA
chr18:78437988	chr18-78437988-allele739338-71	INS	70	NA	0.0,0.0,0.001984126984126984,0.0,0.0	NA	NA	NA	NA	NA	NA	NA	NA	NA	NA	No	NA	HPRC,HGSVC,1KG-ONT	No	NA	NA	NA	NA	NA	NA
chr18:78438014	chr18-78438014-allele739344-1	DEL	210	NA	0.0007564296520423601,0.001440922190201729,0.0,0.004970178926441352,0.0	NA	NA	NA	NA	NA	NA	NA	NA	NA	NA	No	NA	HPRC,HGSVC,1KG-ONT	No	NA	NA	NA	NA	NA	NA
chr18:78438014	chr18-78438014-allele739346-526	INS	525	NA	0.0045385779122541605,0.0,0.0,0.0,0.0	0.00805514	NA	NA	NA	NA	NA	NA	NA	NA	NA	No	NA	HPRC,HGSVC,1KG-ONT	No	NA	NA	NA	NA	NA	NA
chr18:78438023	chr18-78438023-allele739353-106	INS	105	NA	0.0,0.001440922190201729,0.0,0.0,0.0	NA	NA	NA	NA	NA	NA	NA	NA	NA	NA	No	NA	HPRC,HGSVC,1KG-ONT	No	NA	NA	NA	NA	NA	NA
chr18:78438049	chr18-78438049-allele739359-312	INS	311	NA	0.0045385779122541605,0.0,0.0,0.0,0.0	0.00805514	NA	NA	NA	NA	NA	NA	NA	NA	NA	No	NA	HPRC,HGSVC,1KG-ONT	No	NA	NA	NA	NA	NA	NA
chr18:78438051	chr18-78438051-allele739366-728	INS	727	NA	0.0,0.0,0.0,0.0,0.02044989775051125	0.00292575	NA	NA	NA	NA	NA	NA	NA	NA	NA	No	NA	HPRC,HGSVC,1KG-ONT	No	NA	NA	NA	NA	NA	NA
chr18:78438051	chr18-78438051-allele739368-1051	INS	1050	NA	0.0,0.001440922190201729,0.0,0.0,0.0	NA	NA	NA	NA	NA	NA	NA	NA	NA	NA	No	NA	HPRC,HGSVC,1KG-ONT	No	NA	NA	NA	NA	NA	NA
chr18:78438058	chr18-78438058-allele739371-141	INS	140	NA	0.0007564296520423601,0.0,0.0,0.0,0.0	0.000918741	NA	NA	NA	NA	NA	NA	NA	NA	NA	No	NA	HPRC,HGSVC,1KG-ONT	No	NA	NA	NA	NA	NA	NA
chr18:78438084	chr18-78438084-allele739377-106	INS	105	NA	0.0,0.0,0.000992063492063492,0.0,0.0	NA	NA	NA	NA	NA	NA	NA	NA	NA	NA	No	NA	HPRC,HGSVC,1KG-ONT	No	NA	NA	NA	NA	NA	NA
chr18:78438121	chr18-78438121-allele739388-771	INS	770	NA	0.0,0.001440922190201729,0.001984126984126984,0.005964214711729622,0.0	0.000919236	NA	NA	NA	NA	NA	NA	NA	NA	NA	No	NA	HPRC,HGSVC,1KG-ONT	No	NA	NA	NA	NA	NA	NA
chr18:78438151	chr18-78438151-allele739393-312	INS	311	NA	0.0,0.0,0.0,0.012922465208747515,0.0	0.00172922	NA	NA	NA	NA	NA	NA	NA	NA	NA	No	NA	HPRC,HGSVC,1KG-ONT	No	NA	NA	NA	NA	NA	NA
chr18:78438210	chr18-78438210-allele739403-1	DEL	108	NA	0.0,0.0,0.0,0.0019880715705765406,0.0	NA	NA	NA	NA	NA	NA	NA	NA	NA	NA	No	NA	HPRC,HGSVC	No	NA	NA	NA	NA	NA	NA
chr18:78438221	chr18-78438221-allele739413-141	INS	140	NA	0.0007564296520423601,0.0,0.0,0.0,0.0	0.000918741	NA	NA	NA	NA	NA	NA	NA	NA	NA	No	NA	HPRC,HGSVC,1KG-ONT	No	NA	NA	NA	NA	NA	NA
chr18:78438221	chr18-78438221-allele739408-106	INS	105	NA	0.006051437216338881,0.0,0.0,0.004970178926441352,0.0	0.00373626	NA	NA	NA	NA	NA	NA	NA	NA	NA	No	NA	HPRC	No	NA	NA	NA	NA	NA	NA
chr18:78438221	chr18-78438221-allele739412-141	INS	140	NA	0.0,0.001440922190201729,0.0,0.0,0.007157464212678937	0.000963133	NA	NA	NA	NA	NA	NA	NA	NA	NA	No	NA	HPRC,HGSVC,1KG-ONT	No	NA	NA	NA	NA	NA	NA
chr18:78438221	chr18-78438221-allele739405-2696	INS	2695	NA	0.0,0.0,0.013888888888888888,0.017892644135188866,0.0	0.0053435	NA	NA	NA	NA	NA	NA	NA	NA	NA	No	NA	HPRC,HGSVC,1KG-ONT	No	NA	NA	NA	NA	NA	NA
chr18:78438221	chr18-78438221-allele739411-557	INS	556	NA	0.0007564296520423601,0.0,0.0,0.0,0.0	0.000918741	NA	NA	NA	NA	NA	NA	NA	NA	NA	No	NA	HPRC,HGSVC,1KG-ONT	No	NA	NA	NA	NA	NA	NA
chr18:78438221	chr18-78438221-allele739409-71	INS	70	NA	0.0007564296520423601,0.0,0.0,0.0,0.0	0.000918741	NA	NA	NA	NA	NA	NA	NA	NA	NA	No	NA	HPRC,HGSVC	No	NA	NA	NA	NA	NA	NA
chr18:78438249	chr18-78438249-allele739432-1	DEL	101	NA	0.0007564296520423601,0.0,0.003968253968253968,0.0,0.0	NA	NA	NA	NA	NA	NA	NA	NA	NA	NA	No	NA	HPRC,HGSVC	No	NA	NA	NA	NA	NA	NA
chr18:78438350	chr18-78438350-allele739444-3682	INS	3681	NA	0.0,0.0,0.01488095238095238,0.0019880715705765406,0.0	0.00250661	NA	NA	NA	NA	NA	NA	NA	NA	NA	No	NA	HPRC,HGSVC,1KG-ONT	No	NA	NA	NA	NA	NA	NA
chr18:78438350	chr18-78438350-allele739443-2036	INS	2035	NA	0.0,0.01729106628242075,0.00496031746031746,0.005964214711729622,0.002044989775051125	0.00406839	NA	NA	NA	NA	NA	NA	NA	NA	NA	No	NA	HPRC,HGSVC,1KG-ONT	No	NA	NA	NA	NA	NA	NA
chr18:78438350	chr18-78438350-allele739442-1090	INS	1089	NA	0.0,0.0,0.0,0.0,0.005112474437627812	0.000408842	NA	NA	NA	NA	NA	NA	NA	NA	NA	No	NA	HPRC,HGSVC,1KG-ONT	No	NA	NA	NA	NA	NA	NA
chr18:78438350	chr18-78438350-allele739449-355	INS	354	NA	0.0007564296520423601,0.0,0.0,0.0,0.0	0.000918741	NA	NA	NA	NA	NA	NA	NA	NA	NA	No	NA	HPRC,HGSVC	No	NA	NA	NA	NA	NA	NA
chr18:78438350	chr18-78438350-allele739445-3435	INS	3434	NA	0.0,0.0,0.0,0.0,0.003067484662576687	3.94758e-05	NA	NA	NA	NA	NA	NA	NA	NA	NA	No	NA	HPRC,HGSVC,1KG-ONT	No	NA	NA	NA	NA	NA	NA
chr18:78438350	chr18-78438350-allele739448-180	INS	179	NA	0.0,0.001440922190201729,0.0,0.007952286282306162,0.0	0.00114796	NA	NA	NA	NA	NA	NA	NA	NA	NA	No	NA	HPRC,HGSVC,1KG-ONT	No	NA	NA	NA	NA	NA	NA
chr18:78438350	chr18-78438350-allele739452-705	INS	704	NA	0.0,0.03025936599423631,0.003968253968253968,0.0019880715705765406,0.0010224948875255625	0.00451865	NA	NA	NA	NA	NA	NA	NA	NA	NA	No	NA	HPRC,HGSVC,1KG-ONT	No	NA	NA	NA	NA	NA	NA
chr18:78438350	chr18-78438350-allele739446-1265	INS	1264	NA	0.0,0.001440922190201729,0.001984126984126984,0.0,0.002044989775051125	0.000408842	NA	NA	NA	NA	NA	NA	NA	NA	NA	No	NA	HPRC,HGSVC,1KG-ONT	No	NA	NA	NA	NA	NA	NA
chr18:78438350	chr18-78438350-allele739441-845	INS	844	NA	0.0,0.0,0.0,0.0009940357852882703,0.0	NA	NA	NA	NA	NA	NA	NA	NA	NA	NA	No	NA	HPRC,HGSVC,1KG-ONT	No	NA	NA	NA	NA	NA	NA
chr18:78438350	chr18-78438350-allele739453-565	INS	564	NA	0.0,0.0,0.0,0.0,0.016359918200409	0.00218526	NA	NA	NA	NA	NA	NA	NA	NA	NA	No	NA	HPRC,HGSVC,1KG-ONT	No	NA	NA	NA	NA	NA	NA
chr18:78442121	chr18-78442121-allele739523-1	DEL	1219	NA	0.2753403933434191,0.15417867435158503,0.14484126984126985,0.11133200795228629,0.08384458077709611	0.0824847	NA	NA	NA	NA	NA	NA	NA	NA	NA	No	NA	HPRC,HGSVC,1KG-ONT	Yes	NA	NA	NA	NA	NA	NA
chr18:78473273	chr18-78473273-allele739836-1	DEL	2286	NA	0.023449319213313162,0.002881844380403458,0.0,0.0,0.0	0.0386416	NA	NA	NA	NA	NA	NA	NA	NA	NA	No	NA	HPRC,1KG-ONT	Yes	NA	NA	NA	NA	NA	NA
chr18:78474887	chr18-78474887-allele739854-1	DEL	72	NA	0.0022692889561270802,0.0,0.0,0.0,0.0	0.00377908	NA	NA	NA	NA	NA	NA	NA	NA	NA	No	NA	HGSVC,1KG-ONT	No	NA	NA	NA	NA	NA	NA
chr18:78475077	chr18-78475077-allele739857-1	DEL	288	NA	0.0022692889561270802,0.0,0.0,0.0,0.0	0.00377908	NA	NA	NA	NA	NA	NA	NA	NA	NA	No	NA	HPRC	No	NA	NA	NA	NA	NA	NA
chr18:78475119	chr18-78475119-allele739860-1	DEL	144	NA	0.1043872919818457,0.005763688760806916,0.000992063492063492,0.004970178926441352,0.0	0.161932	NA	NA	NA	NA	NA	NA	NA	NA	NA	No	NA	HPRC,HGSVC,1KG-ONT	No	NA	NA	NA	NA	NA	NA
chr18:78475235	chr18-78475235-allele739861-1	DEL	72	NA	0.0,0.008645533141210375,0.0,0.0009940357852882703,0.0	0.000778337	NA	NA	NA	NA	NA	NA	NA	NA	NA	No	NA	HPRC,HGSVC,1KG-ONT	No	NA	NA	NA	NA	NA	NA
chr18:78475281	chr18-78475281-allele739866-432	INS	431	NA	0.0007564296520423601,0.0,0.0,0.0,0.0	0.000918741	NA	NA	NA	NA	NA	NA	NA	NA	NA	No	NA	HGSVC	No	NA	NA	NA	NA	NA	NA
chr18:78475335	chr18-78475335-allele739870-1	DEL	215	NA	0.00680786686838124,0.005763688760806916,0.0,0.0,0.0	0.00579224	NA	NA	NA	NA	NA	NA	NA	NA	NA	No	NA	HPRC	No	NA	NA	NA	NA	NA	NA
chr18:78475385	chr18-78475385-allele739874-73	INS	72	NA	0.0,0.0,0.000992063492063492,0.0,0.0	NA	NA	NA	NA	NA	NA	NA	NA	NA	NA	No	NA	HGSVC,1KG-ONT	No	NA	NA	NA	NA	NA	NA
chr18:78479612	chr18-78479612-allele739933-118	INS	117	NA	0.0007564296520423601,0.0,0.0,0.0,0.0	0.000918741	NA	NA	NA	NA	NA	NA	NA	NA	NA	No	NA	HGSVC	No	NA	NA	NA	NA	NA	NA
chr18:78485376	chr18-78485376-allele740002-1	DEL	332	NA	0.01361573373676248,0.001440922190201729,0.0,0.0,0.0	0.0227299	NA	NA	NA	NA	NA	NA	NA	NA	NA	No	NA	HPRC,HGSVC,1KG-ONT	No	NA	NA	NA	NA	NA	NA
chr18:78485541	chr18-78485541-allele740008-126	INS	125	NA	0.0022692889561270802,0.01729106628242075,0.0,0.036779324055666,0.007157464212678937	0.00656882	NA	NA	NA	NA	NA	NA	NA	NA	NA	No	NA	No	No	NA	NA	NA	NA	NA	NA
chr18:78485582	chr18-78485582-allele740010-1	DEL	252	NA	0.18532526475037822,0.0994236311239193,0.11210317460317461,0.13817097415506957,0.0736196319018405	0.0268972	NA	NA	NA	NA	NA	NA	NA	NA	NA	No	NA	HPRC,1KG-ONT	No	NA	NA	NA	NA	NA	NA
chr18:78485623	chr18-78485623-allele740013-1	DEL	547	NA	0.10136157337367625,0.03170028818443804,0.001984126984126984,0.03876739562624255,0.019427402862985686	0.0719958	NA	NA	NA	NA	NA	NA	NA	NA	NA	No	NA	HPRC,HGSVC,1KG-ONT	Yes	NA	NA	NA	NA	NA	NA
chr18:78485708	chr18-78485708-allele740015-85	INS	84	NA	0.00529500756429652,0.001440922190201729,0.003968253968253968,0.0019880715705765406,0.014314928425357873	NA	NA	NA	NA	NA	NA	NA	NA	NA	NA	No	NA	No	No	NA	NA	NA	NA	NA	NA
chr18:78485875	chr18-78485875-allele740020-296	INS	295	NA	0.18910741301059,0.12103746397694524,0.12202380952380952,0.17395626242544732,0.08384458077709611	0.0156807	NA	NA	NA	NA	NA	NA	NA	NA	NA	No	NA	HPRC,HGSVC	No	NA	NA	NA	NA	NA	NA
chr18:78485875	chr18-78485875-allele740021-1	DEL	295	NA	0.0,0.001440922190201729,0.005952380952380952,0.008946322067594433,0.0081799591002045	0.00392424	NA	NA	NA	NA	NA	NA	NA	NA	NA	No	NA	HPRC,HGSVC,1KG-ONT	Yes	NA	NA	NA	NA	NA	NA
chr18:78485958	chr18-78485958-allele740032-296	INS	295	NA	0.00529500756429652,0.001440922190201729,0.0,0.0,0.0	0.00736694	NA	NA	NA	NA	NA	NA	NA	NA	NA	No	NA	HPRC,HGSVC	No	NA	NA	NA	NA	NA	NA
chr18:78485968	chr18-78485968-allele740036-128	INS	127	NA	0.00680786686838124,0.005763688760806916,0.005952380952380952,0.006958250497017893,0.017382413087934562	NA	NA	NA	NA	NA	NA	NA	NA	NA	NA	No	NA	No	No	NA	NA	NA	NA	NA	NA
chr18:78485986	chr18-78485986-allele740039-1	DEL	588	NA	0.0,0.0,0.0,0.004970178926441352,0.0	0.000408842	NA	NA	NA	NA	NA	NA	NA	NA	NA	No	NA	HPRC,HGSVC,1KG-ONT	Yes	NA	NA	NA	NA	NA	NA
chr18:78486095	chr18-78486095-allele740058-1	DEL	211	NA	0.0037821482602118004,0.01729106628242075,0.0,0.036779324055666,0.007157464212678937	0.00482108	NA	NA	NA	NA	NA	NA	NA	NA	NA	No	NA	HPRC	Yes	NA	NA	NA	NA	NA	NA
chr18:78486212	chr18-78486212-allele740077-83	INS	82	NA	0.0,0.004322766570605188,0.002976190476190476,0.006958250497017893,0.00408997955010225	0.00256718	NA	NA	NA	NA	NA	NA	NA	NA	NA	No	NA	No	No	NA	NA	NA	NA	NA	NA
chr18:78486240	chr18-78486240-allele740080-1	DEL	118	NA	0.0,0.001440922190201729,0.005952380952380952,0.008946322067594433,0.0081799591002045	0.00392424	NA	NA	NA	NA	NA	NA	NA	NA	NA	No	NA	HPRC,HGSVC,1KG-ONT	Yes	NA	NA	NA	NA	NA	NA
chr18:78486295	chr18-78486295-allele740095-126	INS	125	NA	0.0022692889561270802,0.0,0.0,0.0,0.0	0.00377908	NA	NA	NA	NA	NA	NA	NA	NA	NA	No	NA	No	No	NA	NA	NA	NA	NA	NA
chr18:78486333	chr18-78486333-allele740101-1	DEL	84	NA	0.1800302571860817,0.08213256484149856,0.12103174603174603,0.09940357852882704,0.06850715746421268	0.0347689	NA	NA	NA	NA	NA	NA	NA	NA	NA	No	NA	HPRC,HGSVC,1KG-ONT	Yes	NA	NA	NA	NA	NA	NA
chr18:78486449	chr18-78486449-allele740118-1	DEL	125	NA	0.038577912254160365,0.004322766570605188,0.0,0.0,0.0	0.0637691	NA	NA	NA	NA	NA	NA	NA	NA	NA	No	NA	HPRC	No	NA	NA	NA	NA	NA	NA
chr18:78486491	chr18-78486491-allele740120-1	DEL	84	NA	0.01664145234493192,0.0,0.0,0.0,0.0	0.0305719	NA	NA	NA	NA	NA	NA	NA	NA	NA	No	NA	HPRC,HGSVC,1KG-ONT	No	NA	NA	NA	NA	NA	NA
chr18:78492510	chr18-78492510-allele740186-73	INS	72	NA	0.0037821482602118004,0.0,0.001984126984126984,0.0009940357852882703,0.00408997955010225	0.00022888	NA	NA	NA	NA	NA	NA	NA	NA	NA	No	NA	No	No	NA	NA	NA	NA	NA	NA
chr18:78493329	chr18-78493329-allele740206-1	DEL	79	NA	0.0007564296520423601,0.0,0.015873015873015872,0.0,0.0	0.00120368	NA	NA	NA	NA	NA	NA	NA	NA	NA	No	NA	1KG-ONT	No	NA	NA	NA	NA	NA	NA
chr18:78493453	chr18-78493453-allele740209-301	INS	300	NA	0.0030257186081694403,0.001440922190201729,0.0,0.007952286282306162,0.0	NA	NA	NA	NA	NA	NA	NA	NA	NA	NA	No	NA	HPRC,HGSVC	No	NA	NA	NA	NA	NA	NA
chr18:78493453	chr18-78493453-allele740210-836	INS	835	NA	0.0,0.0,0.003968253968253968,0.0,0.0	0.000224143	NA	NA	NA	NA	NA	NA	NA	NA	NA	No	NA	No	No	NA	NA	NA	NA	NA	NA
chr18:78493498	chr18-78493498-allele740213-121	INS	120	NA	0.009833585476550681,0.001440922190201729,0.001984126984126984,0.0,0.0	0.0121717	NA	NA	NA	NA	NA	NA	NA	NA	NA	No	NA	No	No	NA	NA	NA	NA	NA	NA
chr18:78493511	chr18-78493511-allele740215-181	INS	180	NA	0.0007564296520423601,0.001440922190201729,0.0,0.0,0.0	NA	NA	NA	NA	NA	NA	NA	NA	NA	NA	No	NA	HGSVC	No	NA	NA	NA	NA	NA	NA
chr18:78493518	chr18-78493518-allele740216-81	INS	80	NA	0.03555219364599092,0.001440922190201729,0.0,0.0,0.009202453987730062	0.046068	NA	NA	NA	NA	NA	NA	NA	NA	NA	No	NA	HGSVC,1KG-ONT	No	NA	NA	NA	NA	NA	NA
chr18:78493591	chr18-78493591-allele740220-238	INS	237	NA	0.00529500756429652,0.0,0.0,0.005964214711729622,0.0081799591002045	NA	NA	NA	NA	NA	NA	NA	NA	NA	NA	No	NA	HPRC,HGSVC	No	NA	NA	NA	NA	NA	NA
chr18:78493598	chr18-78493598-allele740221-261	INS	260	NA	0.0,0.002881844380403458,0.0,0.011928429423459244,0.0	0.00207258	NA	NA	NA	NA	NA	NA	NA	NA	NA	No	NA	HPRC,HGSVC	No	NA	NA	NA	NA	NA	NA
chr18:78493768	chr18-78493768-allele740224-337	INS	336	NA	0.0045385779122541605,0.008645533141210375,0.008928571428571428,0.004970178926441352,0.018404907975460124	0.00135439	NA	NA	NA	NA	NA	NA	NA	NA	NA	No	NA	HPRC,HGSVC	No	NA	NA	NA	NA	NA	NA
chr18:78493779	chr18-78493779-allele740225-99	INS	98	NA	0.0045385779122541605,0.005763688760806916,0.05654761904761905,0.027833001988071572,0.03067484662576687	0.0151761	NA	NA	NA	NA	NA	NA	NA	NA	NA	No	NA	HGSVC,1KG-ONT	No	NA	NA	NA	NA	NA	NA
chr18:78498879	chr18-78498879-allele740300-1	DEL	52	NA	0.0030257186081694403,0.001440922190201729,0.0,0.0,0.0	0.00328379	NA	NA	NA	NA	NA	NA	NA	NA	NA	No	NA	HGSVC	No	NA	NA	NA	NA	NA	NA
chr18:78502356	chr18-78502356-allele740356-95	INS	94	NA	0.0030257186081694403,0.0,0.0,0.0,0.0	0.00520636	NA	NA	NA	NA	NA	NA	NA	NA	NA	No	NA	HGSVC	No	NA	NA	NA	NA	NA	NA
chr18:78502356	chr18-78502356-allele740355-330	INS	329	NA	0.0022692889561270802,0.0,0.0,0.0,0.0	0.00377908	NA	NA	NA	NA	NA	NA	NA	NA	NA	No	NA	HPRC,HGSVC,1KG-ONT	No	NA	NA	NA	NA	NA	NA
chr18:78502356	chr18-78502356-allele740358-753	INS	752	NA	0.0015128593040847202,0.0,0.0,0.0,0.0	0.00234988	NA	NA	NA	NA	NA	NA	NA	NA	NA	No	NA	HPRC,HGSVC,1KG-ONT	No	NA	NA	NA	NA	NA	NA
chr18:78502356	chr18-78502356-allele740357-894	INS	893	NA	0.0045385779122541605,0.0,0.0,0.0,0.0	0.00805514	NA	NA	NA	NA	NA	NA	NA	NA	NA	No	NA	HPRC,HGSVC,1KG-ONT	No	NA	NA	NA	NA	NA	NA
chr18:78502356	chr18-78502356-allele740353-847	INS	846	NA	0.0022692889561270802,0.0,0.0,0.0,0.0	0.00377908	NA	NA	NA	NA	NA	NA	NA	NA	NA	No	NA	HPRC,HGSVC,1KG-ONT	No	NA	NA	NA	NA	NA	NA
chr18:78502356	chr18-78502356-allele740343-330	INS	329	NA	0.019667170953101363,0.0,0.007936507936507936,0.002982107355864811,0.002044989775051125	0.0161888	NA	NA	NA	NA	NA	NA	NA	NA	NA	No	NA	HPRC,HGSVC,1KG-ONT	No	NA	NA	NA	NA	NA	NA
chr18:78502356	chr18-78502356-allele740351-377	INS	376	NA	0.0007564296520423601,0.0,0.0,0.0,0.0	0.000918741	NA	NA	NA	NA	NA	NA	NA	NA	NA	No	NA	HPRC,1KG-ONT	No	NA	NA	NA	NA	NA	NA
chr18:78502356	chr18-78502356-allele740344-567	INS	566	NA	0.0015128593040847202,0.002881844380403458,0.0,0.0019880715705765406,0.0	NA	NA	NA	NA	NA	NA	NA	NA	NA	NA	No	NA	HPRC,HGSVC	No	NA	NA	NA	NA	NA	NA
chr18:78502356	chr18-78502356-allele740342-283	INS	282	NA	0.015128593040847202,0.001440922190201729,0.0,0.0019880715705765406,0.0	0.0216148	NA	NA	NA	NA	NA	NA	NA	NA	NA	No	NA	HPRC,HGSVC,1KG-ONT	No	NA	NA	NA	NA	NA	NA
chr18:78502356	chr18-78502356-allele740346-1	DEL	517	NA	0.049924357034795766,0.001440922190201729,0.0,0.0,0.0	0.0878664	NA	NA	NA	NA	NA	NA	NA	NA	NA	No	NA	HPRC,HGSVC,1KG-ONT	No	NA	NA	NA	NA	NA	NA
chr18:78502372	chr18-78502372-allele740367-236	INS	235	NA	0.0022692889561270802,0.0,0.0,0.0,0.0	0.00377908	NA	NA	NA	NA	NA	NA	NA	NA	NA	No	NA	HPRC,HGSVC	No	NA	NA	NA	NA	NA	NA
chr18:78502377	chr18-78502377-allele740372-1	DEL	329	NA	0.024205748865355523,0.002881844380403458,0.002976190476190476,0.0,0.0	0.0343556	NA	NA	NA	NA	NA	NA	NA	NA	NA	No	NA	HPRC,HGSVC,1KG-ONT	No	NA	NA	NA	NA	NA	NA
chr18:78502377	chr18-78502377-allele740371-1	DEL	282	NA	0.049167927382753406,0.06195965417867435,0.0,0.07256461232604373,0.03578732106339468	0.00027938	NA	NA	NA	NA	NA	NA	NA	NA	NA	No	NA	HPRC,HGSVC,1KG-ONT	No	NA	NA	NA	NA	NA	NA
chr18:78502377	chr18-78502377-allele740370-1	DEL	235	NA	0.01588502269288956,0.004322766570605188,0.012896825396825396,0.004970178926441352,0.011247443762781187	0.00192812	NA	NA	NA	NA	NA	NA	NA	NA	NA	No	NA	HPRC,HGSVC,1KG-ONT	No	NA	NA	NA	NA	NA	NA
chr18:78502377	chr18-78502377-allele740369-1	DEL	188	NA	0.059001512859304085,0.06195965417867435,0.057539682539682536,0.06560636182902585,0.06850715746421268	NA	NA	NA	NA	NA	NA	NA	NA	NA	NA	No	NA	HPRC,HGSVC,1KG-ONT	No	NA	NA	NA	NA	NA	NA
chr18:78502377	chr18-78502377-allele740368-1	DEL	141	NA	0.02042360060514372,0.004322766570605188,0.025793650793650792,0.006958250497017893,0.0	0.00400526	NA	NA	NA	NA	NA	NA	NA	NA	NA	No	NA	HPRC,HGSVC,1KG-ONT	No	NA	NA	NA	NA	NA	NA
chr18:78502377	chr18-78502377-allele740374-1	DEL	423	NA	0.00680786686838124,0.0,0.0,0.0,0.0	0.0123139	NA	NA	NA	NA	NA	NA	NA	NA	NA	No	NA	HPRC,HGSVC,1KG-ONT	No	NA	NA	NA	NA	NA	NA
chr18:78502377	chr18-78502377-allele740373-1	DEL	376	NA	0.007564296520423601,0.001440922190201729,0.0,0.004970178926441352,0.0010224948875255625	0.00422108	NA	NA	NA	NA	NA	NA	NA	NA	NA	No	NA	HPRC,HGSVC,1KG-ONT	No	NA	NA	NA	NA	NA	NA
chr18:78502401	chr18-78502401-allele740381-469	INS	468	NA	0.0007564296520423601,0.0,0.0,0.0,0.0	0.000918741	NA	NA	NA	NA	NA	NA	NA	NA	NA	No	NA	HPRC,HGSVC,1KG-ONT	No	NA	NA	NA	NA	NA	NA
chr18:78502449	chr18-78502449-allele740387-518	INS	517	NA	0.0,0.0,0.007936507936507936,0.0,0.0	0.000963133	NA	NA	NA	NA	NA	NA	NA	NA	NA	No	NA	HPRC,HGSVC,1KG-ONT	No	NA	NA	NA	NA	NA	NA
chr18:78502565	chr18-78502565-allele740397-97	INS	96	NA	0.0,0.002881844380403458,0.0,0.0,0.0	NA	NA	NA	NA	NA	NA	NA	NA	NA	NA	No	NA	HGSVC	No	NA	NA	NA	NA	NA	NA
chr18:78502659	chr18-78502659-allele740407-1	DEL	188	NA	0.01059001512859304,0.0,0.0,0.0019880715705765406,0.0081799591002045	0.00588688	NA	NA	NA	NA	NA	NA	NA	NA	NA	No	NA	HPRC,HGSVC,1KG-ONT	No	NA	NA	NA	NA	NA	NA
chr18:78502748	chr18-78502748-allele740426-1129	INS	1128	NA	0.0,0.0,0.0,0.004970178926441352,0.0	0.000408842	NA	NA	NA	NA	NA	NA	NA	NA	NA	No	NA	HPRC,HGSVC,1KG-ONT	No	NA	NA	NA	NA	NA	NA
chr18:78502748	chr18-78502748-allele740423-1082	INS	1081	NA	0.0007564296520423601,0.0,0.0,0.0,0.0	0.000918741	NA	NA	NA	NA	NA	NA	NA	NA	NA	No	NA	HPRC,HGSVC,1KG-ONT	No	NA	NA	NA	NA	NA	NA
chr18:78502753	chr18-78502753-allele740434-330	INS	329	NA	0.0,0.0,0.0,0.0019880715705765406,0.0	NA	NA	NA	NA	NA	NA	NA	NA	NA	NA	No	NA	HPRC,HGSVC,1KG-ONT	No	NA	NA	NA	NA	NA	NA
chr18:78502753	chr18-78502753-allele740428-2069	INS	2068	NA	0.0045385779122541605,0.0,0.0,0.0,0.016359918200409	NA	NA	NA	NA	NA	NA	NA	NA	NA	NA	No	NA	HGSVC	No	NA	NA	NA	NA	NA	NA
chr18:78502778	chr18-78502778-allele740438-142	INS	141	NA	0.0007564296520423601,0.0,0.0,0.0,0.005112474437627812	NA	NA	NA	NA	NA	NA	NA	NA	NA	NA	No	NA	HPRC,HGSVC	No	NA	NA	NA	NA	NA	NA
chr18:78502795	chr18-78502795-allele740440-1176	INS	1175	NA	0.03177004538577912,0.0,0.0,0.004970178926441352,0.005112474437627812	0.0395814	NA	NA	NA	NA	NA	NA	NA	NA	NA	No	NA	HPRC,HGSVC,1KG-ONT	No	NA	NA	NA	NA	NA	NA
chr18:78502800	chr18-78502800-allele740446-894	INS	893	NA	0.02193645990922844,0.008645533141210375,0.013888888888888888,0.006958250497017893,0.010224948875255624	0.00490618	NA	NA	NA	NA	NA	NA	NA	NA	NA	No	NA	HPRC,HGSVC,1KG-ONT	No	NA	NA	NA	NA	NA	NA
chr18:78502800	chr18-78502800-allele740452-800	INS	799	NA	0.03479576399394856,0.008645533141210375,0.030753968253968252,0.0009940357852882703,0.028629856850715747	0.00595401	NA	NA	NA	NA	NA	NA	NA	NA	NA	No	NA	HPRC,HGSVC,1KG-ONT	No	NA	NA	NA	NA	NA	NA
chr18:78502800	chr18-78502800-allele740445-377	INS	376	NA	0.012859304084720122,0.0,0.001984126984126984,0.0009940357852882703,0.0	0.0175398	NA	NA	NA	NA	NA	NA	NA	NA	NA	No	NA	HPRC,HGSVC,1KG-ONT	No	NA	NA	NA	NA	NA	NA
chr18:78502800	chr18-78502800-allele740474-753	INS	752	NA	0.0007564296520423601,0.0,0.0,0.0,0.0	0.000918741	NA	NA	NA	NA	NA	NA	NA	NA	NA	No	NA	HPRC,HGSVC,1KG-ONT	No	NA	NA	NA	NA	NA	NA
chr18:78502800	chr18-78502800-allele740460-330	INS	329	NA	0.0007564296520423601,0.0,0.0,0.0,0.0	0.000918741	NA	NA	NA	NA	NA	NA	NA	NA	NA	No	NA	HPRC,HGSVC,1KG-ONT	No	NA	NA	NA	NA	NA	NA
chr18:78502800	chr18-78502800-allele740453-1740	INS	1739	NA	0.01361573373676248,0.001440922190201729,0.005952380952380952,0.0009940357852882703,0.0010224948875255625	0.0110201	NA	NA	NA	NA	NA	NA	NA	NA	NA	No	NA	HPRC,HGSVC	No	NA	NA	NA	NA	NA	NA
chr18:78502800	chr18-78502800-allele740466-753	INS	752	NA	0.0015128593040847202,0.0,0.0,0.0,0.0	0.00234988	NA	NA	NA	NA	NA	NA	NA	NA	NA	No	NA	HPRC,HGSVC,1KG-ONT	No	NA	NA	NA	NA	NA	NA
chr18:78502800	chr18-78502800-allele740463-189	INS	188	NA	0.0,0.002881844380403458,0.0,0.002982107355864811,0.0010224948875255625	0.000593574	NA	NA	NA	NA	NA	NA	NA	NA	NA	No	NA	HPRC,HGSVC	No	NA	NA	NA	NA	NA	NA
chr18:78502800	chr18-78502800-allele740451-753	INS	752	NA	0.0022692889561270802,0.002881844380403458,0.003968253968253968,0.006958250497017893,0.009202453987730062	0.00086573	NA	NA	NA	NA	NA	NA	NA	NA	NA	No	NA	HPRC,HGSVC,1KG-ONT	No	NA	NA	NA	NA	NA	NA
chr18:78502800	chr18-78502800-allele740472-894	INS	893	NA	0.00529500756429652,0.0,0.0,0.0,0.0	0.00947665	NA	NA	NA	NA	NA	NA	NA	NA	NA	No	NA	HPRC,HGSVC,1KG-ONT	No	NA	NA	NA	NA	NA	NA
chr18:78502800	chr18-78502800-allele740473-189	INS	188	NA	0.0,0.0,0.001984126984126984,0.004970178926441352,0.017382413087934562	0.00392424	NA	NA	NA	NA	NA	NA	NA	NA	NA	No	NA	HPRC,HGSVC	No	NA	NA	NA	NA	NA	NA
chr18:78502800	chr18-78502800-allele740449-659	INS	658	NA	0.0015128593040847202,0.023054755043227664,0.027777777777777776,0.02982107355864811,0.010224948875255624	0.0127467	NA	NA	NA	NA	NA	NA	NA	NA	NA	No	NA	HPRC,HGSVC,1KG-ONT	No	NA	NA	NA	NA	NA	NA
chr18:78502800	chr18-78502800-allele740476-800	INS	799	NA	0.0007564296520423601,0.0,0.0,0.0,0.0	0.000918741	NA	NA	NA	NA	NA	NA	NA	NA	NA	No	NA	HPRC,HGSVC,1KG-ONT	No	NA	NA	NA	NA	NA	NA
chr18:78502800	chr18-78502800-allele740461-283	INS	282	NA	0.006051437216338881,0.0,0.0,0.0,0.0	0.0108963	NA	NA	NA	NA	NA	NA	NA	NA	NA	No	NA	HPRC,HGSVC,1KG-ONT	No	NA	NA	NA	NA	NA	NA
chr18:78502800	chr18-78502800-allele740464-236	INS	235	NA	0.0,0.004322766570605188,0.011904761904761904,0.0019880715705765406,0.0	0.00262774	NA	NA	NA	NA	NA	NA	NA	NA	NA	No	NA	HPRC,HGSVC	No	NA	NA	NA	NA	NA	NA
chr18:78502800	chr18-78502800-allele740459-189	INS	188	NA	0.0,0.008645533141210375,0.002976190476190476,0.012922465208747515,0.007157464212678937	0.00478024	NA	NA	NA	NA	NA	NA	NA	NA	NA	No	NA	HPRC,HGSVC	No	NA	NA	NA	NA	NA	NA
chr18:78502800	chr18-78502800-allele740444-518	INS	517	NA	0.0030257186081694403,0.0,0.0,0.0,0.0	0.00520636	NA	NA	NA	NA	NA	NA	NA	NA	NA	No	NA	HPRC,HGSVC,1KG-ONT	No	NA	NA	NA	NA	NA	NA
chr18:78502800	chr18-78502800-allele740454-988	INS	987	NA	0.0015128593040847202,0.007204610951008645,0.023809523809523808,0.015904572564612324,0.007157464212678937	0.00680361	NA	NA	NA	NA	NA	NA	NA	NA	NA	No	NA	HPRC,HGSVC,1KG-ONT	No	NA	NA	NA	NA	NA	NA
chr18:78502800	chr18-78502800-allele740447-847	INS	846	NA	0.015128593040847202,0.053314121037463975,0.0744047619047619,0.09940357852882704,0.09713701431492842	0.0366735	NA	NA	NA	NA	NA	NA	NA	NA	NA	No	NA	HPRC,HGSVC,1KG-ONT	No	NA	NA	NA	NA	NA	NA
chr18:78502800	chr18-78502800-allele740462-189	INS	188	NA	0.0045385779122541605,0.001440922190201729,0.0,0.0019880715705765406,0.0	0.00323332	NA	NA	NA	NA	NA	NA	NA	NA	NA	No	NA	HPRC,HGSVC	No	NA	NA	NA	NA	NA	NA
chr18:78502800	chr18-78502800-allele740448-236	INS	235	NA	0.01588502269288956,0.056195965417867436,0.03869047619047619,0.0874751491053678,0.05828220858895705	0.020671	NA	NA	NA	NA	NA	NA	NA	NA	NA	No	NA	HPRC,HGSVC	No	NA	NA	NA	NA	NA	NA
chr18:78502800	chr18-78502800-allele740468-236	INS	235	NA	0.0,0.010086455331412104,0.001984126984126984,0.0,0.003067484662576687	0.00170264	NA	NA	NA	NA	NA	NA	NA	NA	NA	No	NA	HPRC,HGSVC	No	NA	NA	NA	NA	NA	NA
chr18:78502800	chr18-78502800-allele740475-800	INS	799	NA	0.0007564296520423601,0.0,0.0,0.0,0.0	0.000918741	NA	NA	NA	NA	NA	NA	NA	NA	NA	No	NA	HPRC,HGSVC,1KG-ONT	No	NA	NA	NA	NA	NA	NA
chr18:78502800	chr18-78502800-allele740450-706	INS	705	NA	0.0113464447806354,0.0,0.0,0.0,0.0	0.0207802	NA	NA	NA	NA	NA	NA	NA	NA	NA	No	NA	HPRC,HGSVC,1KG-ONT	No	NA	NA	NA	NA	NA	NA
chr18:78502800	chr18-78502800-allele740457-612	INS	611	NA	0.0015128593040847202,0.004322766570605188,0.00992063492063492,0.0009940357852882703,0.0	0.000307536	NA	NA	NA	NA	NA	NA	NA	NA	NA	No	NA	HPRC,HGSVC,1KG-ONT	No	NA	NA	NA	NA	NA	NA
chr18:78502800	chr18-78502800-allele740456-189	INS	188	NA	0.0,0.007204610951008645,0.013888888888888888,0.008946322067594433,0.002044989775051125	0.00500245	NA	NA	NA	NA	NA	NA	NA	NA	NA	No	NA	HPRC,HGSVC	No	NA	NA	NA	NA	NA	NA
chr18:78502867	chr18-78502867-allele740486-284	INS	283	NA	0.009833585476550681,0.0,0.006944444444444444,0.0,0.0	0.00736987	NA	NA	NA	NA	NA	NA	NA	NA	NA	No	NA	HPRC,HGSVC,1KG-ONT	No	NA	NA	NA	NA	NA	NA
chr18:78502873	chr18-78502873-allele740488-95	INS	94	NA	0.009077155824508321,0.007204610951008645,0.030753968253968252,0.010934393638170975,0.017382413087934562	0.00173424	NA	NA	NA	NA	NA	NA	NA	NA	NA	No	NA	HGSVC	No	NA	NA	NA	NA	NA	NA
chr18:78502953	chr18-78502953-allele740497-330	INS	329	NA	0.012102874432677761,0.001440922190201729,0.0,0.0,0.0	0.0199352	NA	NA	NA	NA	NA	NA	NA	NA	NA	No	NA	HPRC,HGSVC,1KG-ONT	No	NA	NA	NA	NA	NA	NA
chr18:78504365	chr18-78504365-allele740530-1	DEL	51	NA	0.0113464447806354,0.023054755043227664,0.0,0.017892644135188866,0.011247443762781187	NA	NA	NA	NA	NA	NA	NA	NA	NA	NA	No	NA	HPRC,HGSVC	No	NA	NA	NA	NA	NA	NA
chr18:78504394	chr18-78504394-allele740533-1	DEL	51	NA	0.0,0.0,0.0,0.0,0.00408997955010225	0.000224143	NA	NA	NA	NA	NA	NA	NA	NA	NA	No	NA	HPRC,HGSVC	No	NA	NA	NA	NA	NA	NA
chr18:78504405	chr18-78504405-allele740536-1	DEL	456	NA	0.06278366111951589,0.06772334293948126,0.0,0.07852882703777336,0.0408997955010225	0.00279863	NA	NA	NA	NA	NA	NA	NA	NA	NA	No	NA	HPRC,HGSVC,1KG-ONT	No	NA	NA	NA	NA	NA	NA
chr18:78504439	chr18-78504439-allele740539-1610	INS	1609	NA	0.0,0.0,0.005952380952380952,0.007952286282306162,0.005112474437627812	0.00299801	NA	NA	NA	NA	NA	NA	NA	NA	NA	No	NA	HPRC,HGSVC	No	NA	NA	NA	NA	NA	NA
chr18:78504455	chr18-78504455-allele740544-1	DEL	606	NA	0.0,0.0,0.0,0.005964214711729622,0.0	0.000593574	NA	NA	NA	NA	NA	NA	NA	NA	NA	No	NA	HPRC,HGSVC,1KG-ONT	No	NA	NA	NA	NA	NA	NA
chr18:78504455	chr18-78504455-allele740543-1507	INS	1506	NA	0.0113464447806354,0.0,0.000992063492063492,0.0,0.0	0.0185365	NA	NA	NA	NA	NA	NA	NA	NA	NA	No	NA	HPRC,HGSVC	No	NA	NA	NA	NA	NA	NA
chr18:78504495	chr18-78504495-allele740547-2568	INS	2567	NA	0.0037821482602118004,0.0,0.0,0.014910536779324055,0.0	NA	NA	NA	NA	NA	NA	NA	NA	NA	NA	No	NA	HPRC,HGSVC	No	NA	NA	NA	NA	NA	NA
chr18:78504587	chr18-78504587-allele740564-1	DEL	552	NA	0.009833585476550681,0.002881844380403458,0.0,0.0,0.0	0.0138258	NA	NA	NA	NA	NA	NA	NA	NA	NA	No	NA	HPRC,HGSVC,1KG-ONT	No	NA	NA	NA	NA	NA	NA
chr18:78504702	chr18-78504702-allele740576-1	DEL	51	NA	0.0,0.0,0.0,0.0,0.002044989775051125	NA	NA	NA	NA	NA	NA	NA	NA	NA	NA	No	NA	HPRC,HGSVC	No	NA	NA	NA	NA	NA	NA
chr18:78504758	chr18-78504758-allele740581-1	DEL	153	NA	0.00529500756429652,0.020172910662824207,0.0,0.0,0.0	NA	NA	NA	NA	NA	NA	NA	NA	NA	NA	No	NA	HGSVC,1KG-ONT	No	NA	NA	NA	NA	NA	NA
chr18:78504761	chr18-78504761-allele740585-1	DEL	348	NA	0.023449319213313162,0.002881844380403458,0.000992063492063492,0.0019880715705765406,0.0081799591002045	0.0219601	NA	NA	NA	NA	NA	NA	NA	NA	NA	No	NA	HPRC,HGSVC,1KG-ONT	No	NA	NA	NA	NA	NA	NA
chr18:78504761	chr18-78504761-allele740584-1	DEL	300	NA	0.0,0.0,0.006944444444444444,0.0,0.0	0.000778337	NA	NA	NA	NA	NA	NA	NA	NA	NA	No	NA	HPRC,HGSVC,1KG-ONT	No	NA	NA	NA	NA	NA	NA
chr18:78504860	chr18-78504860-allele740591-52	INS	51	NA	0.09606656580937972,0.008645533141210375,0.003968253968253968,0.02584493041749503,0.0010224948875255625	0.108609	NA	NA	NA	NA	NA	NA	NA	NA	NA	No	NA	HPRC	No	NA	NA	NA	NA	NA	NA
chr18:78504860	chr18-78504860-allele740592-1	DEL	51	NA	0.0030257186081694403,0.0,0.0,0.0,0.006134969325153374	NA	NA	NA	NA	NA	NA	NA	NA	NA	NA	No	NA	HPRC,HGSVC	No	NA	NA	NA	NA	NA	NA
chr18:78504861	chr18-78504861-allele740594-556	INS	555	NA	0.01059001512859304,0.0,0.0,0.0,0.0	0.0193739	NA	NA	NA	NA	NA	NA	NA	NA	NA	No	NA	HPRC,HGSVC,1KG-ONT	No	NA	NA	NA	NA	NA	NA
chr18:78505014	chr18-78505014-allele740602-193	INS	192	NA	0.0007564296520423601,0.0,0.0,0.0,0.0	0.000918741	NA	NA	NA	NA	NA	NA	NA	NA	NA	No	NA	HPRC	No	NA	NA	NA	NA	NA	NA
chr18:78505061	chr18-78505061-allele740610-1365	INS	1364	NA	0.0007564296520423601,0.0,0.0,0.0,0.0	0.000918741	NA	NA	NA	NA	NA	NA	NA	NA	NA	No	NA	HPRC,HGSVC	No	NA	NA	NA	NA	NA	NA
chr18:78505061	chr18-78505061-allele740606-55	INS	54	NA	0.0007564296520423601,0.0,0.0,0.0,0.0	0.000918741	NA	NA	NA	NA	NA	NA	NA	NA	NA	No	NA	HPRC	No	NA	NA	NA	NA	NA	NA
chr18:78505061	chr18-78505061-allele740607-1009	INS	1008	NA	0.0,0.0,0.0,0.014910536779324055,0.0	0.0022576	NA	NA	NA	NA	NA	NA	NA	NA	NA	No	NA	HPRC,HGSVC	No	NA	NA	NA	NA	NA	NA
chr18:78505061	chr18-78505061-allele740604-157	INS	156	NA	0.0,0.0,0.005952380952380952,0.007952286282306162,0.00408997955010225	0.00281286	NA	NA	NA	NA	NA	NA	NA	NA	NA	No	NA	HPRC	No	NA	NA	NA	NA	NA	NA
chr18:78508405	chr18-78508405-allele740676-1	DEL	51	NA	0.0015128593040847202,0.0,0.0,0.0,0.0	0.00234988	NA	NA	NA	NA	NA	NA	NA	NA	NA	No	NA	HPRC,HGSVC	No	NA	NA	NA	NA	NA	NA
chr18:78508560	chr18-78508560-allele740684-1	DEL	51	NA	0.07639939485627836,0.004322766570605188,0.0,0.0,0.0	0.128944	NA	NA	NA	NA	NA	NA	NA	NA	NA	No	NA	HPRC,HGSVC	No	NA	NA	NA	NA	NA	NA
chr18:78512828	chr18-78512828-allele740787-460	INS	459	NA	0.0007564296520423601,0.0,0.001984126984126984,0.0,0.0	NA	NA	NA	NA	NA	NA	NA	NA	NA	NA	Yes	NA	HPRC	No	NA	NA	NA	NA	NA	NA
chr18:78512879	chr18-78512879-allele740792-52	INS	51	NA	0.019667170953101363,0.0,0.0,0.0,0.0	0.0361263	NA	NA	NA	NA	NA	NA	NA	NA	NA	Yes	NA	HPRC,HGSVC,1KG-ONT	No	NA	NA	NA	NA	NA	NA
chr18:78513017	chr18-78513017-allele740803-52	INS	51	NA	0.0,0.001440922190201729,0.0,0.0,0.0	NA	NA	NA	NA	NA	NA	NA	NA	NA	NA	Yes	NA	HPRC,HGSVC,1KG-ONT	No	NA	NA	NA	NA	NA	NA
chr18:78513047	chr18-78513047-allele740814-51	INS	50	NA	0.0,0.0,0.003968253968253968,0.0,0.005112474437627812	0.00114796	NA	NA	NA	NA	NA	NA	NA	NA	NA	Yes	NA	HPRC,HGSVC,1KG-ONT	No	NA	NA	NA	NA	NA	NA
chr18:78513047	chr18-78513047-allele740810-103	INS	102	NA	0.0,0.0,0.0,0.002982107355864811,0.0	3.94758e-05	NA	NA	NA	NA	NA	NA	NA	NA	NA	Yes	NA	HPRC,HGSVC	No	NA	NA	NA	NA	NA	NA
chr18:78513097	chr18-78513097-allele740818-715	INS	714	NA	0.0,0.0,0.0,0.004970178926441352,0.0	0.000408842	NA	NA	NA	NA	NA	NA	NA	NA	NA	Yes	NA	HGSVC	No	NA	NA	NA	NA	NA	NA
chr18:78513098	chr18-78513098-allele740820-52	INS	51	NA	0.1021180030257186,0.010086455331412104,0.0,0.008946322067594433,0.002044989775051125	0.145018	NA	NA	NA	NA	NA	NA	NA	NA	NA	Yes	NA	HPRC,HGSVC,1KG-ONT	No	NA	NA	NA	NA	NA	NA
chr18:78513098	chr18-78513098-allele740822-205	INS	204	NA	0.007564296520423601,0.0,0.0,0.0,0.0	0.0137297	NA	NA	NA	NA	NA	NA	NA	NA	NA	Yes	NA	HPRC,HGSVC,1KG-ONT	No	NA	NA	NA	NA	NA	NA
chr18:78513098	chr18-78513098-allele740823-154	INS	153	NA	0.00680786686838124,0.0,0.0,0.0,0.0	0.0123139	NA	NA	NA	NA	NA	NA	NA	NA	NA	Yes	NA	HPRC,HGSVC,1KG-ONT	No	NA	NA	NA	NA	NA	NA
chr18:78513176	chr18-78513176-allele740832-715	INS	714	NA	0.0,0.0,0.0,0.0,0.0010224948875255625	NA	NA	NA	NA	NA	NA	NA	NA	NA	NA	Yes	NA	HGSVC	No	NA	NA	NA	NA	NA	NA
chr18:78513286	chr18-78513286-allele740850-1	DEL	1072	NA	0.00680786686838124,0.0,0.0,0.0,0.003067484662576687	0.00697365	NA	NA	NA	NA	NA	NA	NA	NA	NA	Yes	NA	HPRC,HGSVC	No	NA	NA	NA	NA	NA	NA
chr18:78513555	chr18-78513555-allele740881-509	INS	508	NA	0.0,0.0,0.0,0.0009940357852882703,0.0	NA	NA	NA	NA	NA	NA	NA	NA	NA	NA	Yes	NA	HPRC,HGSVC,1KG-ONT	No	NA	NA	NA	NA	NA	NA
chr18:78513592	chr18-78513592-allele740891-103	INS	102	NA	0.0,0.0,0.0,0.0,0.0081799591002045	0.000963133	NA	NA	NA	NA	NA	NA	NA	NA	NA	Yes	NA	HPRC,HGSVC	No	NA	NA	NA	NA	NA	NA
chr18:78513592	chr18-78513592-allele740888-52	INS	51	NA	0.06656580937972768,0.005763688760806916,0.0,0.0009940357852882703,0.0	0.108432	NA	NA	NA	NA	NA	NA	NA	NA	NA	Yes	NA	HPRC,HGSVC,1KG-ONT	No	NA	NA	NA	NA	NA	NA
chr18:78513636	chr18-78513636-allele740896-53	INS	52	NA	0.0,0.0,0.000992063492063492,0.0,0.0	NA	NA	NA	NA	NA	NA	NA	NA	NA	NA	Yes	NA	HPRC,HGSVC	No	NA	NA	NA	NA	NA	NA
chr18:78513644	chr18-78513644-allele740900-52	INS	51	NA	0.0007564296520423601,0.0,0.0,0.0019880715705765406,0.0	NA	NA	NA	NA	NA	NA	NA	NA	NA	NA	Yes	NA	HPRC,HGSVC	No	NA	NA	NA	NA	NA	NA
chr18:78513689	chr18-78513689-allele740907-307	INS	306	NA	0.04236006051437216,0.002881844380403458,0.00496031746031746,0.0009940357852882703,0.0	0.0610982	NA	NA	NA	NA	NA	NA	NA	NA	NA	Yes	NA	HPRC,HGSVC,1KG-ONT	No	NA	NA	NA	NA	NA	NA
chr18:78513839	chr18-78513839-allele740919-103	INS	102	NA	0.0,0.001440922190201729,0.001984126984126984,0.005964214711729622,0.00408997955010225	0.00188759	NA	NA	NA	NA	NA	NA	NA	NA	NA	Yes	NA	HPRC,HGSVC,1KG-ONT	No	NA	NA	NA	NA	NA	NA
chr18:78513889	chr18-78513889-allele740923-868	INS	867	NA	0.0022692889561270802,0.0,0.000992063492063492,0.0,0.0	0.0019853	NA	NA	NA	NA	NA	NA	NA	NA	NA	Yes	NA	No	No	NA	NA	NA	NA	NA	NA
chr18:78513899	chr18-78513899-allele740928-358	INS	357	NA	0.02193645990922844,0.0,0.002976190476190476,0.0,0.0	0.033915	NA	NA	NA	NA	NA	NA	NA	NA	NA	Yes	NA	HPRC,HGSVC,1KG-ONT	No	NA	NA	NA	NA	NA	NA
chr18:78513940	chr18-78513940-allele740929-358	INS	357	NA	0.028744326777609682,0.011527377521613832,0.012896825396825396,0.0,0.0	0.021991	NA	NA	NA	NA	NA	NA	NA	NA	NA	Yes	NA	HPRC,HGSVC,1KG-ONT	No	NA	NA	NA	NA	NA	NA
chr18:78513960	chr18-78513960-allele740934-1072	INS	1071	NA	0.0007564296520423601,0.001440922190201729,0.0,0.013916500994035786,0.0010224948875255625	0.00138557	NA	NA	NA	NA	NA	NA	NA	NA	NA	Yes	NA	HPRC,HGSVC	No	NA	NA	NA	NA	NA	NA
chr18:78513960	chr18-78513960-allele740935-1	DEL	51	NA	0.006051437216338881,0.0,0.0,0.0,0.0	0.0108963	NA	NA	NA	NA	NA	NA	NA	NA	NA	Yes	NA	HPRC,HGSVC,1KG-ONT	No	NA	NA	NA	NA	NA	NA
chr18:78514097	chr18-78514097-allele740956-154	INS	153	NA	0.025718608169440244,0.002881844380403458,0.0,0.003976143141153081,0.0	0.0353406	NA	NA	NA	NA	NA	NA	NA	NA	NA	Yes	NA	HPRC,HGSVC	No	NA	NA	NA	NA	NA	NA
chr18:78514097	chr18-78514097-allele740957-154	INS	153	NA	0.012102874432677761,0.0,0.017857142857142856,0.0009940357852882703,0.0	0.00284496	NA	NA	NA	NA	NA	NA	NA	NA	NA	Yes	NA	HPRC,HGSVC	No	NA	NA	NA	NA	NA	NA
chr18:78514113	chr18-78514113-allele740964-154	INS	153	NA	0.0015128593040847202,0.0,0.0,0.0,0.0	0.00234988	NA	NA	NA	NA	NA	NA	NA	NA	NA	Yes	NA	HPRC,HGSVC	No	NA	NA	NA	NA	NA	NA
chr18:78514148	chr18-78514148-allele740971-2602	INS	2601	NA	0.0007564296520423601,0.0,0.0,0.0,0.0	0.000918741	NA	NA	NA	NA	NA	NA	NA	NA	NA	Yes	NA	HPRC,HGSVC,1KG-ONT	No	NA	NA	NA	NA	NA	NA
chr18:78514152	chr18-78514152-allele740973-101	INS	100	NA	0.0015128593040847202,0.001440922190201729,0.008928571428571428,0.0,0.0	NA	NA	NA	NA	NA	NA	NA	NA	NA	NA	Yes	NA	HPRC,HGSVC,1KG-ONT	No	NA	NA	NA	NA	NA	NA
chr18:78514152	chr18-78514152-allele740972-104	INS	103	NA	0.0,0.0,0.000992063492063492,0.006958250497017893,0.0	0.000963133	NA	NA	NA	NA	NA	NA	NA	NA	NA	Yes	NA	HPRC,HGSVC,1KG-ONT	No	NA	NA	NA	NA	NA	NA
chr18:78514233	chr18-78514233-allele740983-3469	INS	3468	NA	0.0,0.0,0.0,0.009940357852882704,0.007157464212678937	0.00256718	NA	NA	NA	NA	NA	NA	NA	NA	NA	Yes	NA	HPRC,HGSVC	No	NA	NA	NA	NA	NA	NA
chr18:78514247	chr18-78514247-allele740984-460	INS	459	NA	0.00529500756429652,0.0,0.0,0.0,0.0	0.00947665	NA	NA	NA	NA	NA	NA	NA	NA	NA	Yes	NA	HPRC,HGSVC,1KG-ONT	No	NA	NA	NA	NA	NA	NA
chr18:78514247	chr18-78514247-allele740986-154	INS	153	NA	0.0,0.0,0.008928571428571428,0.0,0.0	0.00114796	NA	NA	NA	NA	NA	NA	NA	NA	NA	Yes	NA	HPRC,HGSVC	No	NA	NA	NA	NA	NA	NA
chr18:78514247	chr18-78514247-allele740988-460	INS	459	NA	0.0,0.0,0.01488095238095238,0.0,0.0	0.00218897	NA	NA	NA	NA	NA	NA	NA	NA	NA	Yes	NA	HPRC,HGSVC,1KG-ONT	No	NA	NA	NA	NA	NA	NA
chr18:78514282	chr18-78514282-allele740995-186	INS	185	NA	0.0007564296520423601,0.0,0.0,0.0,0.0	0.000918741	NA	NA	NA	NA	NA	NA	NA	NA	NA	Yes	NA	HPRC,HGSVC	No	NA	NA	NA	NA	NA	NA
chr18:78514352	chr18-78514352-allele741006-1	DEL	51	NA	0.0,0.0,0.0,0.0009940357852882703,0.0	NA	NA	NA	NA	NA	NA	NA	NA	NA	NA	Yes	NA	HPRC,HGSVC,1KG-ONT	No	NA	NA	NA	NA	NA	NA
chr18:78514384	chr18-78514384-allele741012-54	INS	53	NA	0.0,0.0,0.0,0.0,0.019427402862985686	0.00288962	NA	NA	NA	NA	NA	NA	NA	NA	NA	Yes	NA	HPRC,HGSVC	No	NA	NA	NA	NA	NA	NA
chr18:78514424	chr18-78514424-allele741020-1633	INS	1632	NA	0.0,0.01729106628242075,0.003968253968253968,0.042743538767395624,0.007157464212678937	0.0117053	NA	NA	NA	NA	NA	NA	NA	NA	NA	Yes	NA	HPRC,HGSVC,1KG-ONT	No	NA	NA	NA	NA	NA	NA
chr18:78514454	chr18-78514454-allele741026-256	INS	255	NA	0.0037821482602118004,0.001440922190201729,0.0,0.0,0.0	0.00462462	NA	NA	NA	NA	NA	NA	NA	NA	NA	Yes	NA	HPRC	No	NA	NA	NA	NA	NA	NA
chr18:78514459	chr18-78514459-allele741027-2245	INS	2244	NA	0.046898638426626324,0.020172910662824207,0.0496031746031746,0.0268389662027833,0.028629856850715747	0.00252014	NA	NA	NA	NA	NA	NA	NA	NA	NA	Yes	NA	HPRC,HGSVC,1KG-ONT	No	NA	NA	NA	NA	NA	NA
chr18:78514460	chr18-78514460-allele741032-52	INS	51	NA	0.012102874432677761,0.0,0.0,0.0,0.0	0.0221846	NA	NA	NA	NA	NA	NA	NA	NA	NA	Yes	NA	HPRC,HGSVC	No	NA	NA	NA	NA	NA	NA
chr18:78514511	chr18-78514511-allele741039-1072	INS	1071	NA	0.0030257186081694403,0.012968299711815562,0.007936507936507936,0.015904572564612324,0.03169734151329243	0.00706054	NA	NA	NA	NA	NA	NA	NA	NA	NA	Yes	NA	HPRC,HGSVC	No	NA	NA	NA	NA	NA	NA
chr18:78514525	chr18-78514525-allele741046-2092	INS	2091	NA	0.0037821482602118004,0.0,0.0,0.0009940357852882703,0.0	0.00462462	NA	NA	NA	NA	NA	NA	NA	NA	NA	Yes	NA	HPRC,HGSVC,1KG-ONT	No	NA	NA	NA	NA	NA	NA
chr18:78514525	chr18-78514525-allele741043-3724	INS	3723	NA	0.0030257186081694403,0.0,0.0,0.0,0.0	0.00520636	NA	NA	NA	NA	NA	NA	NA	NA	NA	Yes	NA	HPRC,HGSVC	No	NA	NA	NA	NA	NA	NA
chr18:78514525	chr18-78514525-allele741044-919	INS	918	NA	0.0,0.0,0.003968253968253968,0.008946322067594433,0.007157464212678937	0.00318319	NA	NA	NA	NA	NA	NA	NA	NA	NA	Yes	NA	HPRC,HGSVC	No	NA	NA	NA	NA	NA	NA
chr18:78514526	chr18-78514526-allele741053-358	INS	357	NA	0.0045385779122541605,0.002881844380403458,0.0,0.0,0.0	0.00448129	NA	NA	NA	NA	NA	NA	NA	NA	NA	Yes	NA	HPRC,HGSVC	No	NA	NA	NA	NA	NA	NA
chr18:78514546	chr18-78514546-allele741056-103	INS	102	NA	0.0015128593040847202,0.0,0.0,0.0,0.0	0.00234988	NA	NA	NA	NA	NA	NA	NA	NA	NA	Yes	NA	HPRC,HGSVC,1KG-ONT	No	NA	NA	NA	NA	NA	NA
chr18:78514612	chr18-78514612-allele741071-103	INS	102	NA	0.0015128593040847202,0.0,0.0,0.0,0.0	0.00234988	NA	NA	NA	NA	NA	NA	NA	NA	NA	Yes	NA	HPRC,HGSVC,1KG-ONT	No	NA	NA	NA	NA	NA	NA
chr18:78514628	chr18-78514628-allele741074-52	INS	51	NA	0.0007564296520423601,0.0,0.0,0.0,0.0	0.000918741	NA	NA	NA	NA	NA	NA	NA	NA	NA	Yes	NA	HPRC,HGSVC	No	NA	NA	NA	NA	NA	NA
chr18:78514766	chr18-78514766-allele741101-205	INS	204	NA	0.0,0.0,0.0,0.0009940357852882703,0.0	NA	NA	NA	NA	NA	NA	NA	NA	NA	NA	Yes	NA	HPRC	No	NA	NA	NA	NA	NA	NA
chr18:78514766	chr18-78514766-allele741103-205	INS	204	NA	0.0037821482602118004,0.0,0.0,0.0,0.0	0.00663171	NA	NA	NA	NA	NA	NA	NA	NA	NA	Yes	NA	HPRC	No	NA	NA	NA	NA	NA	NA
chr18:78514803	chr18-78514803-allele741108-1428	INS	1427	NA	0.012859304084720122,0.001440922190201729,0.0,0.0009940357852882703,0.0	0.0193295	NA	NA	NA	NA	NA	NA	NA	NA	NA	Yes	NA	HPRC,HGSVC	No	NA	NA	NA	NA	NA	NA
chr18:78514803	chr18-78514803-allele741110-2193	INS	2192	NA	0.0,0.0,0.003968253968253968,0.008946322067594433,0.0	0.00188759	NA	NA	NA	NA	NA	NA	NA	NA	NA	Yes	NA	HPRC,HGSVC	No	NA	NA	NA	NA	NA	NA
chr18:78514817	chr18-78514817-allele741118-103	INS	102	NA	0.0,0.0,0.000992063492063492,0.0,0.002044989775051125	3.94758e-05	NA	NA	NA	NA	NA	NA	NA	NA	NA	Yes	NA	HPRC,HGSVC,1KG-ONT	No	NA	NA	NA	NA	NA	NA
chr18:78514817	chr18-78514817-allele741115-256	INS	255	NA	0.0045385779122541605,0.0,0.0,0.0,0.0	0.00805514	NA	NA	NA	NA	NA	NA	NA	NA	NA	Yes	NA	HPRC	No	NA	NA	NA	NA	NA	NA
chr18:78514817	chr18-78514817-allele741117-256	INS	255	NA	0.0030257186081694403,0.0,0.0,0.0,0.0	0.00520636	NA	NA	NA	NA	NA	NA	NA	NA	NA	Yes	NA	HPRC	No	NA	NA	NA	NA	NA	NA
chr18:78514859	chr18-78514859-allele741121-2755	INS	2754	NA	0.0,0.0,0.000992063492063492,0.0,0.0	NA	NA	NA	NA	NA	NA	NA	NA	NA	NA	Yes	NA	HPRC,HGSVC	No	NA	NA	NA	NA	NA	NA
chr18:78514878	chr18-78514878-allele741126-3111	INS	3110	NA	0.024962178517397883,0.002881844380403458,0.0,0.0,0.005112474437627812	0.032382	NA	NA	NA	NA	NA	NA	NA	NA	NA	Yes	NA	HPRC,HGSVC	No	NA	NA	NA	NA	NA	NA
chr18:78514878	chr18-78514878-allele741131-714	INS	713	NA	0.00529500756429652,0.001440922190201729,0.0,0.0,0.0	0.00736694	NA	NA	NA	NA	NA	NA	NA	NA	NA	Yes	NA	HPRC	No	NA	NA	NA	NA	NA	NA
chr18:78514878	chr18-78514878-allele741127-3468	INS	3467	NA	0.018154311649016642,0.10662824207492795,0.19146825396825398,0.03578528827037773,0.053169734151329244	0.0419429	NA	NA	NA	NA	NA	NA	NA	NA	NA	Yes	NA	HPRC,HGSVC	No	NA	NA	NA	NA	NA	NA
chr18:78514878	chr18-78514878-allele741130-204	INS	203	NA	0.019667170953101363,0.004322766570605188,0.010912698412698412,0.0,0.0	0.0152155	NA	NA	NA	NA	NA	NA	NA	NA	NA	Yes	NA	HPRC	No	NA	NA	NA	NA	NA	NA
chr18:78514882	chr18-78514882-allele741132-4847	INS	4846	NA	0.04462934947049924,0.005763688760806916,0.0,0.0,0.0	0.0724555	NA	NA	NA	NA	NA	NA	NA	NA	NA	Yes	NA	HPRC,HGSVC,1KG-ONT	No	NA	NA	NA	NA	NA	NA
chr18:78514883	chr18-78514883-allele741134-510	INS	509	NA	0.018154311649016642,0.0,0.0,0.0,0.003067484662576687	0.027076	NA	NA	NA	NA	NA	NA	NA	NA	NA	Yes	NA	HPRC	No	NA	NA	NA	NA	NA	NA
chr18:78514883	chr18-78514883-allele741137-510	INS	509	NA	0.0007564296520423601,0.001440922190201729,0.0,0.0,0.0	NA	NA	NA	NA	NA	NA	NA	NA	NA	NA	Yes	NA	HPRC	No	NA	NA	NA	NA	NA	NA
chr18:78514883	chr18-78514883-allele741138-510	INS	509	NA	0.0007564296520423601,0.0,0.0,0.0,0.0	0.000918741	NA	NA	NA	NA	NA	NA	NA	NA	NA	Yes	NA	HPRC	No	NA	NA	NA	NA	NA	NA
chr18:78514884	chr18-78514884-allele741139-409	INS	408	NA	0.0007564296520423601,0.0,0.0,0.0,0.0	0.000918741	NA	NA	NA	NA	NA	NA	NA	NA	NA	Yes	NA	HPRC	No	NA	NA	NA	NA	NA	NA
chr18:78514894	chr18-78514894-allele741141-106	INS	105	NA	0.0007564296520423601,0.0,0.0,0.0,0.005112474437627812	NA	NA	NA	NA	NA	NA	NA	NA	NA	NA	Yes	NA	HPRC,HGSVC,1KG-ONT	No	NA	NA	NA	NA	NA	NA
chr18:78517603	chr18-78517603-allele741180-369	INS	368	NA	0.00680786686838124,0.001440922190201729,0.0,0.0,0.0	0.0101459	NA	NA	NA	NA	NA	NA	NA	NA	NA	No	NA	HPRC,HGSVC,1KG-ONT	No	NA	NA	NA	NA	NA	NA
chr18:78517622	chr18-78517622-allele741187-206	INS	205	NA	0.0030257186081694403,0.0,0.0,0.0,0.0	0.00520636	NA	NA	NA	NA	NA	NA	NA	NA	NA	No	NA	HPRC,HGSVC	No	NA	NA	NA	NA	NA	NA
chr18:78517622	chr18-78517622-allele741189-247	INS	246	NA	0.0,0.0,0.0,0.015904572564612324,0.0	0.00244266	NA	NA	NA	NA	NA	NA	NA	NA	NA	No	NA	HPRC,HGSVC,1KG-ONT	No	NA	NA	NA	NA	NA	NA
chr18:78517622	chr18-78517622-allele741183-128	INS	127	NA	0.0007564296520423601,0.008645533141210375,0.04365079365079365,0.002982107355864811,0.00408997955010225	0.00887541	NA	NA	NA	NA	NA	NA	NA	NA	NA	No	NA	HPRC,HGSVC	No	NA	NA	NA	NA	NA	NA
chr18:78517629	chr18-78517629-allele741193-1	DEL	123	NA	0.0037821482602118004,0.0,0.002976190476190476,0.002982107355864811,0.003067484662576687	NA	NA	NA	NA	NA	NA	NA	NA	NA	NA	No	NA	HPRC,HGSVC	No	NA	NA	NA	NA	NA	NA
chr18:78517639	chr18-78517639-allele741195-165	INS	164	NA	0.0007564296520423601,0.020172910662824207,0.005952380952380952,0.0,0.009202453987730062	0.00365876	NA	NA	NA	NA	NA	NA	NA	NA	NA	No	NA	HPRC,HGSVC	No	NA	NA	NA	NA	NA	NA
chr18:78517639	chr18-78517639-allele741199-247	INS	246	NA	0.0007564296520423601,0.0,0.0,0.0,0.0	0.000918741	NA	NA	NA	NA	NA	NA	NA	NA	NA	No	NA	HPRC,HGSVC,1KG-ONT	No	NA	NA	NA	NA	NA	NA
chr18:78517639	chr18-78517639-allele741197-453	INS	452	NA	0.006051437216338881,0.0,0.0,0.0019880715705765406,0.0	0.00707186	NA	NA	NA	NA	NA	NA	NA	NA	NA	No	NA	HPRC,HGSVC,1KG-ONT	No	NA	NA	NA	NA	NA	NA
chr18:78517639	chr18-78517639-allele741194-493	INS	492	NA	0.00529500756429652,0.002881844380403458,0.000992063492063492,0.02584493041749503,0.002044989775051125	0.000134238	NA	NA	NA	NA	NA	NA	NA	NA	NA	No	NA	HPRC,HGSVC,1KG-ONT	No	NA	NA	NA	NA	NA	NA
chr18:78517644	chr18-78517644-allele741217-329	INS	328	NA	0.0007564296520423601,0.0,0.0,0.0,0.0	0.000918741	NA	NA	NA	NA	NA	NA	NA	NA	NA	No	NA	HPRC,HGSVC,1KG-ONT	No	NA	NA	NA	NA	NA	NA
chr18:78517644	chr18-78517644-allele741229-452	INS	451	NA	0.0007564296520423601,0.0,0.0,0.0,0.0	0.000918741	NA	NA	NA	NA	NA	NA	NA	NA	NA	No	NA	HPRC,HGSVC,1KG-ONT	No	NA	NA	NA	NA	NA	NA
chr18:78517644	chr18-78517644-allele741206-575	INS	574	NA	0.0007564296520423601,0.0,0.0,0.0,0.0	0.000918741	NA	NA	NA	NA	NA	NA	NA	NA	NA	No	NA	HPRC,HGSVC,1KG-ONT	No	NA	NA	NA	NA	NA	NA
chr18:78517644	chr18-78517644-allele741202-206	INS	205	NA	0.007564296520423601,0.001440922190201729,0.0,0.0,0.0	0.0115415	NA	NA	NA	NA	NA	NA	NA	NA	NA	No	NA	HPRC,HGSVC	No	NA	NA	NA	NA	NA	NA
chr18:78517644	chr18-78517644-allele741203-329	INS	328	NA	0.05068078668683813,0.005763688760806916,0.0,0.0,0.0010224948875255625	0.0811228	NA	NA	NA	NA	NA	NA	NA	NA	NA	No	NA	HPRC,HGSVC,1KG-ONT	No	NA	NA	NA	NA	NA	NA
chr18:78517644	chr18-78517644-allele741201-83	INS	82	NA	0.0832072617246596,0.002881844380403458,0.002976190476190476,0.0009940357852882703,0.0010224948875255625	0.132656	NA	NA	NA	NA	NA	NA	NA	NA	NA	No	NA	HPRC,HGSVC,1KG-ONT	No	NA	NA	NA	NA	NA	NA
chr18:78517644	chr18-78517644-allele741215-534	INS	533	NA	0.00680786686838124,0.0,0.0,0.0,0.0	0.0123139	NA	NA	NA	NA	NA	NA	NA	NA	NA	No	NA	HPRC,HGSVC,1KG-ONT	No	NA	NA	NA	NA	NA	NA
chr18:78517644	chr18-78517644-allele741205-411	INS	410	NA	0.0226928895612708,0.001440922190201729,0.005952380952380952,0.0,0.0	0.0284436	NA	NA	NA	NA	NA	NA	NA	NA	NA	No	NA	HPRC,HGSVC,1KG-ONT	No	NA	NA	NA	NA	NA	NA
chr18:78517644	chr18-78517644-allele741210-83	INS	82	NA	0.0226928895612708,0.0,0.0,0.0,0.0	0.0416511	NA	NA	NA	NA	NA	NA	NA	NA	NA	No	NA	HPRC,HGSVC,1KG-ONT	No	NA	NA	NA	NA	NA	NA
chr18:78517644	chr18-78517644-allele741214-124	INS	123	NA	0.0007564296520423601,0.0,0.0,0.0,0.0	0.000918741	NA	NA	NA	NA	NA	NA	NA	NA	NA	No	NA	HPRC,HGSVC	No	NA	NA	NA	NA	NA	NA
chr18:78517653	chr18-78517653-allele741237-83	INS	82	NA	0.06732223903177005,0.004322766570605188,0.0,0.0,0.0	0.113677	NA	NA	NA	NA	NA	NA	NA	NA	NA	No	NA	HPRC,HGSVC,1KG-ONT	No	NA	NA	NA	NA	NA	NA
chr18:78517653	chr18-78517653-allele741233-124	INS	123	NA	0.0037821482602118004,0.01729106628242075,0.0,0.016898608349900597,0.009202453987730062	0.00196667	NA	NA	NA	NA	NA	NA	NA	NA	NA	No	NA	HPRC,HGSVC	No	NA	NA	NA	NA	NA	NA
chr18:78517653	chr18-78517653-allele741234-165	INS	164	NA	0.02042360060514372,0.008645533141210375,0.0,0.02485089463220676,0.002044989775051125	0.00500093	NA	NA	NA	NA	NA	NA	NA	NA	NA	No	NA	HPRC,HGSVC	No	NA	NA	NA	NA	NA	NA
chr18:78517653	chr18-78517653-allele741235-83	INS	82	NA	0.11346444780635401,0.008645533141210375,0.0,0.0,0.0	0.183521	NA	NA	NA	NA	NA	NA	NA	NA	NA	No	NA	HPRC,HGSVC,1KG-ONT	No	NA	NA	NA	NA	NA	NA
chr18:78517653	chr18-78517653-allele741241-206	INS	205	NA	0.0,0.0,0.002976190476190476,0.0,0.0	3.94758e-05	NA	NA	NA	NA	NA	NA	NA	NA	NA	No	NA	HPRC,HGSVC	No	NA	NA	NA	NA	NA	NA
chr18:78517663	chr18-78517663-allele741247-534	INS	533	NA	0.0022692889561270802,0.0,0.0,0.0,0.0	0.00377908	NA	NA	NA	NA	NA	NA	NA	NA	NA	No	NA	HPRC,HGSVC,1KG-ONT	No	NA	NA	NA	NA	NA	NA
chr18:78517670	chr18-78517670-allele741249-534	INS	533	NA	0.028744326777609682,0.0,0.0,0.0,0.0	0.0525873	NA	NA	NA	NA	NA	NA	NA	NA	NA	No	NA	HPRC,HGSVC,1KG-ONT	No	NA	NA	NA	NA	NA	NA
chr18:78517694	chr18-78517694-allele741258-206	INS	205	NA	0.018910741301059002,0.11959654178674352,0.17063492063492064,0.09642147117296222,0.16462167689161555	0.0715891	NA	NA	NA	NA	NA	NA	NA	NA	NA	No	NA	HPRC,HGSVC	No	NA	NA	NA	NA	NA	NA
chr18:78517726	chr18-78517726-allele741263-83	INS	82	NA	0.0030257186081694403,0.0,0.017857142857142856,0.0,0.0	NA	NA	NA	NA	NA	NA	NA	NA	NA	NA	No	NA	HPRC,HGSVC,1KG-ONT	No	NA	NA	NA	NA	NA	NA
chr18:78517762	chr18-78517762-allele741269-246	INS	245	NA	0.0022692889561270802,0.011527377521613832,0.000992063492063492,0.0019880715705765406,0.002044989775051125	NA	NA	NA	NA	NA	NA	NA	NA	NA	NA	No	NA	HPRC,HGSVC,1KG-ONT	No	NA	NA	NA	NA	NA	NA
chr18:78517793	chr18-78517793-allele741278-288	INS	287	NA	0.0045385779122541605,0.0,0.0,0.0,0.0	0.00788469	NA	NA	NA	NA	NA	NA	NA	NA	NA	No	NA	HPRC,HGSVC,1KG-ONT	No	NA	NA	NA	NA	NA	NA
chr18:78517822	chr18-78517822-allele741282-124	INS	123	NA	0.0,0.001440922190201729,0.0,0.002982107355864811,0.0	0.000224143	NA	NA	NA	NA	NA	NA	NA	NA	NA	No	NA	HPRC,HGSVC	No	NA	NA	NA	NA	NA	NA
chr18:78517822	chr18-78517822-allele741288-206	INS	205	NA	0.0,0.0,0.00992063492063492,0.0,0.0	0.00112696	NA	NA	NA	NA	NA	NA	NA	NA	NA	No	NA	HPRC,HGSVC	No	NA	NA	NA	NA	NA	NA
chr18:78517822	chr18-78517822-allele741285-124	INS	123	NA	0.0022692889561270802,0.001440922190201729,0.0,0.0,0.0	0.0019853	NA	NA	NA	NA	NA	NA	NA	NA	NA	No	NA	HPRC,HGSVC	No	NA	NA	NA	NA	NA	NA
chr18:78517822	chr18-78517822-allele741283-83	INS	82	NA	0.0,0.001440922190201729,0.001984126984126984,0.0,0.0	3.94758e-05	NA	NA	NA	NA	NA	NA	NA	NA	NA	No	NA	HPRC,HGSVC,1KG-ONT	No	NA	NA	NA	NA	NA	NA
chr18:78517827	chr18-78517827-allele741291-288	INS	287	NA	0.11497730711043873,0.07060518731988473,0.008928571428571428,0.030815109343936383,0.014314928425357873	0.074306	NA	NA	NA	NA	NA	NA	NA	NA	NA	No	NA	HPRC,HGSVC,1KG-ONT	No	NA	NA	NA	NA	NA	NA
chr18:78517827	chr18-78517827-allele741298-165	INS	164	NA	0.0,0.001440922190201729,0.0,0.0,0.0	NA	NA	NA	NA	NA	NA	NA	NA	NA	NA	No	NA	HPRC,HGSVC	No	NA	NA	NA	NA	NA	NA
chr18:78517827	chr18-78517827-allele741289-124	INS	123	NA	0.0453857791225416,0.1628242074927954,0.14484126984126985,0.18588469184890655,0.1083844580777096	0.0487555	NA	NA	NA	NA	NA	NA	NA	NA	NA	No	NA	HPRC,HGSVC	No	NA	NA	NA	NA	NA	NA
chr18:78517827	chr18-78517827-allele741302-370	INS	369	NA	0.0007564296520423601,0.0,0.0,0.0,0.0	0.000918741	NA	NA	NA	NA	NA	NA	NA	NA	NA	No	NA	HPRC,HGSVC,1KG-ONT	No	NA	NA	NA	NA	NA	NA
chr18:78517827	chr18-78517827-allele741290-370	INS	369	NA	0.018154311649016642,0.001440922190201729,0.0,0.0009940357852882703,0.0	0.0289991	NA	NA	NA	NA	NA	NA	NA	NA	NA	No	NA	HPRC,HGSVC,1KG-ONT	No	NA	NA	NA	NA	NA	NA
chr18:78517827	chr18-78517827-allele741299-411	INS	410	NA	0.0,0.0,0.0,0.0,0.0010224948875255625	NA	NA	NA	NA	NA	NA	NA	NA	NA	NA	No	NA	HPRC,HGSVC,1KG-ONT	No	NA	NA	NA	NA	NA	NA
chr18:78517827	chr18-78517827-allele741294-206	INS	205	NA	0.0030257186081694403,0.002881844380403458,0.006944444444444444,0.002982107355864811,0.0010224948875255625	NA	NA	NA	NA	NA	NA	NA	NA	NA	NA	No	NA	HPRC,HGSVC	No	NA	NA	NA	NA	NA	NA
chr18:78518496	chr18-78518496-allele741348-98	INS	97	NA	0.0007564296520423601,0.0,0.0,0.0,0.0	0.000918741	NA	NA	NA	NA	NA	NA	NA	NA	NA	No	NA	HGSVC,1KG-ONT	Yes	NA	NA	NA	NA	NA	NA
chr18:78518496	chr18-78518496-allele741347-110	INS	109	NA	0.0113464447806354,0.0,0.0,0.0,0.0	0.0207126	NA	NA	NA	NA	NA	NA	NA	NA	NA	No	NA	HGSVC,1KG-ONT	Yes	NA	NA	NA	NA	NA	NA
chr18:78525061	chr18-78525061-allele741440-78	INS	77	NA	0.0226928895612708,0.0,0.0,0.0,0.0	0.0416511	NA	NA	NA	NA	NA	NA	NA	NA	NA	No	NA	HPRC,HGSVC	Yes	NA	NA	NA	NA	NA	NA
chr18:78530697	chr18-78530697-allele741505-1	DEL	4032	NA	0.0007564296520423601,0.001440922190201729,0.0,0.003976143141153081,0.006134969325153374	0.000525255	NA	NA	NA	NA	NA	NA	NA	NA	NA	No	NA	HPRC,HGSVC	Yes	NA	NA	NA	NA	NA	NA
chr18:78535466	chr18-78535466-allele741565-1	DEL	1258	NA	0.0,0.001440922190201729,0.0,0.0009940357852882703,0.0010224948875255625	3.94758e-05	NA	NA	NA	NA	NA	NA	NA	NA	NA	No	NA	HPRC,HGSVC	Yes	NA	NA	NA	NA	NA	NA
chr18:78546908	chr18-78546908-allele741708-55	INS	54	NA	0.0022692889561270802,0.0,0.0,0.0,0.0	0.00377908	NA	NA	NA	NA	NA	NA	NA	NA	NA	No	NA	HPRC,HGSVC	Yes	NA	NA	NA	NA	NA	NA
chr18:78546908	chr18-78546908-allele741709-99	INS	98	NA	0.0,0.0,0.000992063492063492,0.0,0.0	NA	NA	NA	NA	NA	NA	NA	NA	NA	NA	No	NA	HPRC,HGSVC,1KG-ONT	Yes	NA	NA	NA	NA	NA	NA
chr18:78546908	chr18-78546908-allele741711-58	INS	57	NA	0.0,0.007204610951008645,0.006944444444444444,0.0,0.006134969325153374	0.00275566	NA	NA	NA	NA	NA	NA	NA	NA	NA	No	NA	HPRC,HGSVC	Yes	NA	NA	NA	NA	NA	NA
chr18:78546908	chr18-78546908-allele741710-100	INS	99	NA	0.0030257186081694403,0.0,0.0,0.0,0.009202453987730062	NA	NA	NA	NA	NA	NA	NA	NA	NA	NA	No	NA	HPRC,HGSVC,1KG-ONT	Yes	NA	NA	NA	NA	NA	NA
chr18:78546923	chr18-78546923-allele741716-60	INS	59	NA	0.01361573373676248,0.024495677233429394,0.01488095238095238,0.010934393638170975,0.018404907975460124	NA	NA	NA	NA	NA	NA	NA	NA	NA	NA	No	NA	HPRC,HGSVC	Yes	NA	NA	NA	NA	NA	NA
chr18:78546923	chr18-78546923-allele741714-61	INS	60	NA	0.00680786686838124,0.0,0.0,0.004970178926441352,0.0010224948875255625	0.00397144	NA	NA	NA	NA	NA	NA	NA	NA	NA	No	NA	HPRC,HGSVC	Yes	NA	NA	NA	NA	NA	NA
chr18:78546923	chr18-78546923-allele741715-66	INS	65	NA	0.0015128593040847202,0.0,0.0,0.0,0.014314928425357873	0.00017861	NA	NA	NA	NA	NA	NA	NA	NA	NA	No	NA	HPRC,HGSVC,1KG-ONT	Yes	NA	NA	NA	NA	NA	NA
chr18:78546926	chr18-78546926-allele741720-60	INS	59	NA	0.0,0.0,0.0,0.0,0.00408997955010225	0.000224143	NA	NA	NA	NA	NA	NA	NA	NA	NA	No	NA	HPRC,HGSVC	Yes	NA	NA	NA	NA	NA	NA
chr18:78546926	chr18-78546926-allele741719-65	INS	64	NA	0.0015128593040847202,0.004322766570605188,0.001984126984126984,0.003976143141153081,0.013292433537832311	0.00152552	NA	NA	NA	NA	NA	NA	NA	NA	NA	No	NA	HPRC,HGSVC,1KG-ONT	Yes	NA	NA	NA	NA	NA	NA
chr18:78546926	chr18-78546926-allele741718-82	INS	81	NA	0.0,0.005763688760806916,0.0,0.0,0.003067484662576687	0.000631316	NA	NA	NA	NA	NA	NA	NA	NA	NA	No	NA	HPRC,HGSVC,1KG-ONT	Yes	NA	NA	NA	NA	NA	NA
chr18:78546946	chr18-78546946-allele741727-95	INS	94	NA	0.12254160363086233,0.05043227665706052,0.0744047619047619,0.07852882703777336,0.10940695296523517	0.0101672	NA	NA	NA	NA	NA	NA	NA	NA	NA	No	NA	HPRC,HGSVC,1KG-ONT	Yes	NA	NA	NA	NA	NA	NA
chr18:78546946	chr18-78546946-allele741728-54	INS	53	NA	0.0,0.01440922190201729,0.000992063492063492,0.0019880715705765406,0.005112474437627812	0.00269845	NA	NA	NA	NA	NA	NA	NA	NA	NA	No	NA	HPRC,HGSVC	Yes	NA	NA	NA	NA	NA	NA
chr18:78546946	chr18-78546946-allele741731-95	INS	94	NA	0.0007564296520423601,0.0,0.0,0.017892644135188866,0.0	0.00157674	NA	NA	NA	NA	NA	NA	NA	NA	NA	No	NA	HPRC,HGSVC,1KG-ONT	Yes	NA	NA	NA	NA	NA	NA
chr18:78546946	chr18-78546946-allele741726-340	INS	339	NA	0.0022692889561270802,0.001440922190201729,0.0,0.0,0.0	0.0019853	NA	NA	NA	NA	NA	NA	NA	NA	NA	No	NA	HPRC,HGSVC,1KG-ONT	Yes	NA	NA	NA	NA	NA	NA
chr18:78546948	chr18-78546948-allele741733-452	INS	451	NA	0.0340393343419062,0.24063400576368876,0.27976190476190477,0.27236580516898606,0.21881390593047034	0.14014	NA	NA	NA	NA	NA	NA	NA	NA	NA	No	NA	HPRC,HGSVC,1KG-ONT	Yes	NA	NA	NA	NA	NA	NA
chr18:78546952	chr18-78546952-allele741734-67	INS	66	NA	0.0007564296520423601,0.0,0.0,0.002982107355864811,0.0010224948875255625	NA	NA	NA	NA	NA	NA	NA	NA	NA	NA	No	NA	HPRC,HGSVC,1KG-ONT	Yes	NA	NA	NA	NA	NA	NA
chr18:78546961	chr18-78546961-allele741741-54	INS	53	NA	0.0,0.0,0.0,0.0,0.002044989775051125	NA	NA	NA	NA	NA	NA	NA	NA	NA	NA	No	NA	HPRC,HGSVC	Yes	NA	NA	NA	NA	NA	NA
chr18:78546961	chr18-78546961-allele741736-482	INS	481	NA	0.05597579425113464,0.21181556195965417,0.2400793650793651,0.14015904572564614,0.1390593047034765	0.058914	NA	NA	NA	NA	NA	NA	NA	NA	NA	No	NA	HPRC,HGSVC,1KG-ONT	Yes	NA	NA	NA	NA	NA	NA
chr18:78546961	chr18-78546961-allele741757-56	INS	55	NA	0.0045385779122541605,0.0,0.0,0.0,0.0	0.00805514	NA	NA	NA	NA	NA	NA	NA	NA	NA	No	NA	HPRC,HGSVC	Yes	NA	NA	NA	NA	NA	NA
chr18:78546961	chr18-78546961-allele741748-370	INS	369	NA	0.048411497730711045,0.005763688760806916,0.0,0.006958250497017893,0.010224948875255624	0.052433	NA	NA	NA	NA	NA	NA	NA	NA	NA	No	NA	HPRC,HGSVC,1KG-ONT	Yes	NA	NA	NA	NA	NA	NA
chr18:78546961	chr18-78546961-allele741738-57	INS	56	NA	0.01059001512859304,0.01440922190201729,0.0,0.008946322067594433,0.0010224948875255625	0.00146585	NA	NA	NA	NA	NA	NA	NA	NA	NA	No	NA	HPRC,HGSVC	Yes	NA	NA	NA	NA	NA	NA
chr18:78546961	chr18-78546961-allele741743-511	INS	510	NA	0.0015128593040847202,0.021613832853025938,0.000992063492063492,0.003976143141153081,0.00408997955010225	0.00182596	NA	NA	NA	NA	NA	NA	NA	NA	NA	No	NA	HPRC,HGSVC,1KG-ONT	Yes	NA	NA	NA	NA	NA	NA
chr18:78546961	chr18-78546961-allele741759-77	INS	76	NA	0.0,0.0,0.0,0.0,0.006134969325153374	0.000422056	NA	NA	NA	NA	NA	NA	NA	NA	NA	No	NA	HPRC,HGSVC,1KG-ONT	Yes	NA	NA	NA	NA	NA	NA
chr18:78546961	chr18-78546961-allele741745-68	INS	67	NA	0.0,0.001440922190201729,0.0,0.0,0.0	NA	NA	NA	NA	NA	NA	NA	NA	NA	NA	No	NA	HPRC,HGSVC,1KG-ONT	Yes	NA	NA	NA	NA	NA	NA
chr18:78546961	chr18-78546961-allele741754-482	INS	481	NA	0.0015128593040847202,0.0,0.0,0.0,0.0	0.00234988	NA	NA	NA	NA	NA	NA	NA	NA	NA	No	NA	HPRC,HGSVC,1KG-ONT	Yes	NA	NA	NA	NA	NA	NA
chr18:78546961	chr18-78546961-allele741760-56	INS	55	NA	0.0,0.0,0.0,0.002982107355864811,0.0	3.94758e-05	NA	NA	NA	NA	NA	NA	NA	NA	NA	No	NA	HPRC,HGSVC	Yes	NA	NA	NA	NA	NA	NA
chr18:78546961	chr18-78546961-allele741747-80	INS	79	NA	0.0007564296520423601,0.004322766570605188,0.027777777777777776,0.013916500994035786,0.00408997955010225	0.00726529	NA	NA	NA	NA	NA	NA	NA	NA	NA	No	NA	HPRC,HGSVC,1KG-ONT	Yes	NA	NA	NA	NA	NA	NA
chr18:78546961	chr18-78546961-allele741758-94	INS	93	NA	0.0,0.0,0.015873015873015872,0.006958250497017893,0.003067484662576687	0.00413649	NA	NA	NA	NA	NA	NA	NA	NA	NA	No	NA	HPRC,HGSVC,1KG-ONT	Yes	NA	NA	NA	NA	NA	NA
chr18:78546961	chr18-78546961-allele741737-57	INS	56	NA	0.42511346444780634,0.20028818443804033,0.23412698412698413,0.2882703777335984,0.25766871165644173	0.0710146	NA	NA	NA	NA	NA	NA	NA	NA	NA	No	NA	HPRC,HGSVC	Yes	NA	NA	NA	NA	NA	NA
chr18:78546961	chr18-78546961-allele741739-76	INS	75	NA	0.058245083207261725,0.12680115273775217,0.1111111111111111,0.10934393638170974,0.1329243353783231	0.0194044	NA	NA	NA	NA	NA	NA	NA	NA	NA	No	NA	HPRC,HGSVC,1KG-ONT	Yes	NA	NA	NA	NA	NA	NA
chr18:78546961	chr18-78546961-allele741740-411	INS	410	NA	0.0007564296520423601,0.001440922190201729,0.0,0.0,0.0	NA	NA	NA	NA	NA	NA	NA	NA	NA	NA	No	NA	HPRC,HGSVC,1KG-ONT	Yes	NA	NA	NA	NA	NA	NA
chr18:78546961	chr18-78546961-allele741755-58	INS	57	NA	0.0015128593040847202,0.0,0.0,0.0,0.0	0.00234988	NA	NA	NA	NA	NA	NA	NA	NA	NA	No	NA	HPRC,HGSVC	Yes	NA	NA	NA	NA	NA	NA
chr18:78546961	chr18-78546961-allele741744-428	INS	427	NA	0.00832072617246596,0.0,0.0,0.0,0.0081799591002045	0.00448065	NA	NA	NA	NA	NA	NA	NA	NA	NA	No	NA	HPRC,HGSVC,1KG-ONT	Yes	NA	NA	NA	NA	NA	NA
chr18:78546962	chr18-78546962-allele741762-61	INS	60	NA	0.0007564296520423601,0.001440922190201729,0.0,0.0,0.0	NA	NA	NA	NA	NA	NA	NA	NA	NA	NA	No	NA	HPRC,HGSVC	Yes	NA	NA	NA	NA	NA	NA
chr18:78546966	chr18-78546966-allele741764-104	INS	103	NA	0.00529500756429652,0.004322766570605188,0.018849206349206348,0.003976143141153081,0.012269938650306749	0.000902026	NA	NA	NA	NA	NA	NA	NA	NA	NA	No	NA	HPRC,HGSVC,1KG-ONT	Yes	NA	NA	NA	NA	NA	NA
chr18:78546977	chr18-78546977-allele741765-60	INS	59	NA	0.0045385779122541605,0.01585014409221902,0.006944444444444444,0.006958250497017893,0.007157464212678937	0.000629397	NA	NA	NA	NA	NA	NA	NA	NA	NA	No	NA	HPRC,HGSVC	Yes	NA	NA	NA	NA	NA	NA
chr18:78548645	chr18-78548645-allele741784-52	INS	51	NA	0.0794251134644478,0.16570605187319884,0.15873015873015872,0.16302186878727634,0.16155419222903886	0.0272611	NA	NA	NA	NA	NA	NA	NA	NA	NA	No	NA	HPRC,HGSVC,1KG-ONT	No	NA	NA	NA	NA	NA	NA
chr18:78548645	chr18-78548645-allele741782-52	INS	51	NA	0.09984871406959153,0.4654178674351585,0.43253968253968256,0.37077534791252487,0.3323108384458078	0.178949	NA	NA	NA	NA	NA	NA	NA	NA	NA	No	NA	HPRC,HGSVC,1KG-ONT	No	NA	NA	NA	NA	NA	NA
chr18:78563754	chr18-78563754-allele741961-130	INS	129	NA	0.0037821482602118004,0.001440922190201729,0.0,0.014910536779324055,0.016359918200409	0.00106981	NA	NA	NA	NA	NA	NA	NA	NA	NA	No	NA	HPRC,HGSVC,1KG-ONT	Yes	NA	NA	NA	NA	NA	NA
chr18:78563754	chr18-78563754-allele741959-81	INS	80	NA	0.0022692889561270802,0.001440922190201729,0.0,0.0019880715705765406,0.0	0.000371588	NA	NA	NA	NA	NA	NA	NA	NA	NA	No	NA	HPRC,HGSVC,1KG-ONT	No	NA	NA	NA	NA	NA	NA
chr18:78563754	chr18-78563754-allele741962-636	INS	635	NA	0.0045385779122541605,0.0,0.0,0.0,0.0	0.00805514	NA	NA	NA	NA	NA	NA	NA	NA	NA	No	NA	HPRC,HGSVC,1KG-ONT	Yes	NA	NA	NA	NA	NA	NA
chr18:78563754	chr18-78563754-allele741965-81	INS	80	NA	0.0022692889561270802,0.01585014409221902,0.00992063492063492,0.004970178926441352,0.002044989775051125	0.00179394	NA	NA	NA	NA	NA	NA	NA	NA	NA	No	NA	HPRC,HGSVC,1KG-ONT	No	NA	NA	NA	NA	NA	NA
chr18:78563754	chr18-78563754-allele741967-249	INS	248	NA	0.0007564296520423601,0.001440922190201729,0.0,0.0,0.0	NA	NA	NA	NA	NA	NA	NA	NA	NA	NA	No	NA	HPRC,HGSVC,1KG-ONT	Yes	NA	NA	NA	NA	NA	NA
chr18:78563754	chr18-78563754-allele741963-151	INS	150	NA	0.0007564296520423601,0.012968299711815562,0.006944444444444444,0.02584493041749503,0.015337423312883436	0.00887541	NA	NA	NA	NA	NA	NA	NA	NA	NA	No	NA	HPRC,HGSVC,1KG-ONT	Yes	NA	NA	NA	NA	NA	NA
chr18:78563754	chr18-78563754-allele741960-113	INS	112	NA	0.012859304084720122,0.010086455331412104,0.0,0.0019880715705765406,0.003067484662576687	0.00746633	NA	NA	NA	NA	NA	NA	NA	NA	NA	No	NA	HPRC,HGSVC,1KG-ONT	Yes	NA	NA	NA	NA	NA	NA
chr18:78563754	chr18-78563754-allele741968-217	INS	216	NA	0.0007564296520423601,0.0,0.003968253968253968,0.0,0.0	NA	NA	NA	NA	NA	NA	NA	NA	NA	NA	No	NA	HPRC,HGSVC,1KG-ONT	Yes	NA	NA	NA	NA	NA	NA
chr18:78563758	chr18-78563758-allele741971-250	INS	249	NA	0.2813918305597579,0.329971181556196,0.2361111111111111,0.3061630218687873,0.32515337423312884	0.000172622	NA	NA	NA	NA	NA	NA	NA	NA	NA	No	NA	HPRC,HGSVC,1KG-ONT	Yes	NA	NA	NA	NA	NA	NA
chr18:78563766	chr18-78563766-allele741973-402	INS	401	NA	0.0,0.004322766570605188,0.006944444444444444,0.005964214711729622,0.0	0.00244266	NA	NA	NA	NA	NA	NA	NA	NA	NA	No	NA	HPRC,HGSVC	Yes	NA	NA	NA	NA	NA	NA
chr18:78563766	chr18-78563766-allele741972-57	INS	56	NA	0.0,0.001440922190201729,0.001984126984126984,0.006958250497017893,0.0010224948875255625	0.00151771	NA	NA	NA	NA	NA	NA	NA	NA	NA	No	NA	HPRC,HGSVC,1KG-ONT	No	NA	NA	NA	NA	NA	NA
chr18:78563768	chr18-78563768-allele741978-299	INS	298	NA	0.024962178517397883,0.0,0.0,0.0,0.0	0.0457756	NA	NA	NA	NA	NA	NA	NA	NA	NA	No	NA	HPRC,HGSVC,1KG-ONT	Yes	NA	NA	NA	NA	NA	NA
chr18:78563772	chr18-78563772-allele741982-451	INS	450	NA	0.0,0.0,0.000992063492063492,0.0,0.0	NA	NA	NA	NA	NA	NA	NA	NA	NA	NA	No	NA	HPRC,HGSVC,1KG-ONT	Yes	NA	NA	NA	NA	NA	NA
chr18:78563772	chr18-78563772-allele741984-311	INS	310	NA	0.0,0.0,0.007936507936507936,0.0009940357852882703,0.0	0.00114796	NA	NA	NA	NA	NA	NA	NA	NA	NA	No	NA	HPRC,HGSVC,1KG-ONT	Yes	NA	NA	NA	NA	NA	NA
chr18:78563772	chr18-78563772-allele741981-67	INS	66	NA	0.007564296520423601,0.005763688760806916,0.000992063492063492,0.0,0.011247443762781187	0.000454803	NA	NA	NA	NA	NA	NA	NA	NA	NA	No	NA	HPRC,HGSVC,1KG-ONT	No	NA	NA	NA	NA	NA	NA
chr18:78563774	chr18-78563774-allele742014-391	INS	390	NA	0.0,0.0,0.000992063492063492,0.0,0.0	NA	NA	NA	NA	NA	NA	NA	NA	NA	NA	No	NA	HPRC,HGSVC	Yes	NA	NA	NA	NA	NA	NA
chr18:78563774	chr18-78563774-allele742002-158	INS	157	NA	0.0,0.002881844380403458,0.0,0.0019880715705765406,0.0	0.000224143	NA	NA	NA	NA	NA	NA	NA	NA	NA	No	NA	HPRC,HGSVC,1KG-ONT	Yes	NA	NA	NA	NA	NA	NA
chr18:78563774	chr18-78563774-allele741996-229	INS	228	NA	0.007564296520423601,0.04899135446685879,0.04365079365079365,0.03479125248508946,0.02965235173824131	0.0155975	NA	NA	NA	NA	NA	NA	NA	NA	NA	No	NA	HPRC,HGSVC,1KG-ONT	Yes	NA	NA	NA	NA	NA	NA
chr18:78563774	chr18-78563774-allele742007-462	INS	461	NA	0.0007564296520423601,0.001440922190201729,0.0,0.0,0.0	NA	NA	NA	NA	NA	NA	NA	NA	NA	NA	No	NA	HPRC,HGSVC,1KG-ONT	Yes	NA	NA	NA	NA	NA	NA
chr18:78563774	chr18-78563774-allele741994-119	INS	118	NA	0.0,0.001440922190201729,0.006944444444444444,0.0,0.00408997955010225	0.00170264	NA	NA	NA	NA	NA	NA	NA	NA	NA	No	NA	HPRC,HGSVC,1KG-ONT	Yes	NA	NA	NA	NA	NA	NA
chr18:78563774	chr18-78563774-allele741999-319	INS	318	NA	0.006051437216338881,0.0,0.00496031746031746,0.0,0.005112474437627812	0.000986081	NA	NA	NA	NA	NA	NA	NA	NA	NA	No	NA	HPRC,HGSVC,1KG-ONT	Yes	NA	NA	NA	NA	NA	NA
chr18:78563774	chr18-78563774-allele742000-215	INS	214	NA	0.00680786686838124,0.0,0.00496031746031746,0.003976143141153081,0.009202453987730062	NA	NA	NA	NA	NA	NA	NA	NA	NA	NA	No	NA	HPRC,HGSVC,1KG-ONT	Yes	NA	NA	NA	NA	NA	NA
chr18:78563774	chr18-78563774-allele741998-252	INS	251	NA	0.0007564296520423601,0.0,0.0,0.0019880715705765406,0.0	NA	NA	NA	NA	NA	NA	NA	NA	NA	NA	No	NA	HPRC,HGSVC,1KG-ONT	Yes	NA	NA	NA	NA	NA	NA
chr18:78563774	chr18-78563774-allele742004-72	INS	71	NA	0.0,0.004322766570605188,0.0,0.0,0.0	NA	NA	NA	NA	NA	NA	NA	NA	NA	NA	No	NA	HPRC,HGSVC,1KG-ONT	No	NA	NA	NA	NA	NA	NA
chr18:78563774	chr18-78563774-allele741995-250	INS	249	NA	0.012102874432677761,0.0,0.002976190476190476,0.0,0.0	0.0161887	NA	NA	NA	NA	NA	NA	NA	NA	NA	No	NA	HPRC,HGSVC,1KG-ONT	Yes	NA	NA	NA	NA	NA	NA
chr18:78563774	chr18-78563774-allele742013-81	INS	80	NA	0.0,0.0,0.0,0.0009940357852882703,0.0	NA	NA	NA	NA	NA	NA	NA	NA	NA	NA	No	NA	HPRC,HGSVC,1KG-ONT	Yes	NA	NA	NA	NA	NA	NA
chr18:78563774	chr18-78563774-allele742010-56	INS	55	NA	0.0007564296520423601,0.011527377521613832,0.0,0.006958250497017893,0.0	0.00121019	NA	NA	NA	NA	NA	NA	NA	NA	NA	No	NA	HPRC,HGSVC,1KG-ONT	No	NA	NA	NA	NA	NA	NA
chr18:78563774	chr18-78563774-allele741993-151	INS	150	NA	0.0015128593040847202,0.0,0.0,0.0,0.002044989775051125	7.61513e-05	NA	NA	NA	NA	NA	NA	NA	NA	NA	No	NA	HPRC,HGSVC,1KG-ONT	Yes	NA	NA	NA	NA	NA	NA
chr18:78563774	chr18-78563774-allele742006-392	INS	391	NA	0.0,0.001440922190201729,0.0,0.013916500994035786,0.0	0.0022576	NA	NA	NA	NA	NA	NA	NA	NA	NA	No	NA	HPRC,HGSVC	Yes	NA	NA	NA	NA	NA	NA
chr18:78563774	chr18-78563774-allele742003-551	INS	550	NA	0.0007564296520423601,0.0,0.001984126984126984,0.0,0.009202453987730062	0.00043939	NA	NA	NA	NA	NA	NA	NA	NA	NA	No	NA	HPRC,HGSVC,1KG-ONT	Yes	NA	NA	NA	NA	NA	NA
chr18:78563774	chr18-78563774-allele742005-191	INS	190	NA	0.0,0.0,0.000992063492063492,0.0,0.0	NA	NA	NA	NA	NA	NA	NA	NA	NA	NA	No	NA	HPRC,HGSVC,1KG-ONT	Yes	NA	NA	NA	NA	NA	NA
chr18:78563774	chr18-78563774-allele742011-155	INS	154	NA	0.0022692889561270802,0.001440922190201729,0.0,0.0,0.0	0.0019853	NA	NA	NA	NA	NA	NA	NA	NA	NA	No	NA	HPRC,HGSVC,1KG-ONT	Yes	NA	NA	NA	NA	NA	NA
chr18:78563774	chr18-78563774-allele741992-127	INS	126	NA	0.0022692889561270802,0.0,0.020833333333333332,0.013916500994035786,0.011247443762781187	0.00479431	NA	NA	NA	NA	NA	NA	NA	NA	NA	No	NA	HPRC,HGSVC,1KG-ONT	Yes	NA	NA	NA	NA	NA	NA
chr18:78563774	chr18-78563774-allele742001-155	INS	154	NA	0.0,0.0,0.000992063492063492,0.0,0.0	NA	NA	NA	NA	NA	NA	NA	NA	NA	NA	No	NA	HPRC,HGSVC,1KG-ONT	Yes	NA	NA	NA	NA	NA	NA
chr18:78563777	chr18-78563777-allele742016-143	INS	142	NA	0.0,0.0,0.013888888888888888,0.0,0.0	0.00170489	NA	NA	NA	NA	NA	NA	NA	NA	NA	No	NA	HPRC,HGSVC,1KG-ONT	Yes	NA	NA	NA	NA	NA	NA
chr18:78563798	chr18-78563798-allele742039-92	INS	91	NA	0.0,0.001440922190201729,0.0,0.003976143141153081,0.0	0.000408842	NA	NA	NA	NA	NA	NA	NA	NA	NA	No	NA	HPRC,HGSVC,1KG-ONT	Yes	NA	NA	NA	NA	NA	NA
chr18:78563798	chr18-78563798-allele742031-124	INS	123	NA	0.0,0.0,0.002976190476190476,0.0,0.0	3.94758e-05	NA	NA	NA	NA	NA	NA	NA	NA	NA	No	NA	HPRC,HGSVC,1KG-ONT	Yes	NA	NA	NA	NA	NA	NA
chr18:78563798	chr18-78563798-allele742030-455	INS	454	NA	0.0007564296520423601,0.0,0.0,0.0,0.0	0.000918741	NA	NA	NA	NA	NA	NA	NA	NA	NA	No	NA	HPRC,HGSVC,1KG-ONT	Yes	NA	NA	NA	NA	NA	NA
chr18:78563798	chr18-78563798-allele742034-60	INS	59	NA	0.015128593040847202,0.021613832853025938,0.00992063492063492,0.002982107355864811,0.0	0.00238964	NA	NA	NA	NA	NA	NA	NA	NA	NA	No	NA	HPRC,HGSVC,1KG-ONT	Yes	NA	NA	NA	NA	NA	NA
chr18:78563798	chr18-78563798-allele742033-753	INS	752	NA	0.0,0.005763688760806916,0.0,0.004970178926441352,0.0	0.00114796	NA	NA	NA	NA	NA	NA	NA	NA	NA	No	NA	HGSVC,1KG-ONT	Yes	NA	NA	NA	NA	NA	NA
chr18:78563798	chr18-78563798-allele742032-428	INS	427	NA	0.0007564296520423601,0.0,0.000992063492063492,0.0,0.0	NA	NA	NA	NA	NA	NA	NA	NA	NA	NA	No	NA	HPRC,HGSVC,1KG-ONT	Yes	NA	NA	NA	NA	NA	NA
chr18:78563799	chr18-78563799-allele742044-105	INS	104	NA	0.0,0.0,0.0,0.005964214711729622,0.0	0.000593574	NA	NA	NA	NA	NA	NA	NA	NA	NA	No	NA	HPRC,HGSVC,1KG-ONT	Yes	NA	NA	NA	NA	NA	NA
chr18:78563800	chr18-78563800-allele742047-177	INS	176	NA	0.0007564296520423601,0.0,0.00992063492063492,0.005964214711729622,0.0	0.00132494	NA	NA	NA	NA	NA	NA	NA	NA	NA	No	NA	HPRC,HGSVC,1KG-ONT	Yes	NA	NA	NA	NA	NA	NA
chr18:78563800	chr18-78563800-allele742050-216	INS	215	NA	0.0,0.0,0.002976190476190476,0.0009940357852882703,0.0010224948875255625	0.000408842	NA	NA	NA	NA	NA	NA	NA	NA	NA	No	NA	HPRC,HGSVC,1KG-ONT	Yes	NA	NA	NA	NA	NA	NA
chr18:78563800	chr18-78563800-allele742055-336	INS	335	NA	0.0,0.01585014409221902,0.007936507936507936,0.0,0.011247443762781187	0.00500245	NA	NA	NA	NA	NA	NA	NA	NA	NA	No	NA	HPRC,HGSVC,1KG-ONT	Yes	NA	NA	NA	NA	NA	NA
chr18:78563800	chr18-78563800-allele742056-730	INS	729	NA	0.0037821482602118004,0.0,0.0,0.0,0.0	0.00663171	NA	NA	NA	NA	NA	NA	NA	NA	NA	No	NA	HGSVC,1KG-ONT	Yes	NA	NA	NA	NA	NA	NA
chr18:78563800	chr18-78563800-allele742053-1073	INS	1072	NA	0.0,0.0,0.002976190476190476,0.0,0.0	3.94758e-05	NA	NA	NA	NA	NA	NA	NA	NA	NA	No	NA	HGSVC	No	NA	NA	NA	NA	NA	NA
chr18:78563800	chr18-78563800-allele742059-951	INS	950	NA	0.0030257186081694403,0.0,0.0,0.002982107355864811,0.006134969325153374	NA	NA	NA	NA	NA	NA	NA	NA	NA	NA	No	NA	HGSVC	Yes	NA	NA	NA	NA	NA	NA
chr18:78563800	chr18-78563800-allele742051-639	INS	638	NA	0.0007564296520423601,0.0,0.0,0.0,0.0	0.000918741	NA	NA	NA	NA	NA	NA	NA	NA	NA	No	NA	HPRC,HGSVC,1KG-ONT	Yes	NA	NA	NA	NA	NA	NA
chr18:78563800	chr18-78563800-allele742058-628	INS	627	NA	0.0007564296520423601,0.0,0.0,0.0,0.0	0.000918741	NA	NA	NA	NA	NA	NA	NA	NA	NA	No	NA	HPRC,HGSVC,1KG-ONT	Yes	NA	NA	NA	NA	NA	NA
chr18:78563800	chr18-78563800-allele742057-799	INS	798	NA	0.0007564296520423601,0.004322766570605188,0.002976190476190476,0.005964214711729622,0.011247443762781187	0.00263684	NA	NA	NA	NA	NA	NA	NA	NA	NA	No	NA	HGSVC,1KG-ONT	Yes	NA	NA	NA	NA	NA	NA
chr18:78563800	chr18-78563800-allele742046-60	INS	59	NA	0.014372163388804841,0.021613832853025938,0.00992063492063492,0.002982107355864811,0.0	0.00186986	NA	NA	NA	NA	NA	NA	NA	NA	NA	No	NA	HPRC,HGSVC,1KG-ONT	Yes	NA	NA	NA	NA	NA	NA
chr18:78563800	chr18-78563800-allele742054-587	INS	586	NA	0.0007564296520423601,0.0,0.000992063492063492,0.0,0.0	NA	NA	NA	NA	NA	NA	NA	NA	NA	NA	No	NA	HPRC,HGSVC,1KG-ONT	Yes	NA	NA	NA	NA	NA	NA
chr18:78563804	chr18-78563804-allele742067-291	INS	290	NA	0.0015128593040847202,0.0,0.0,0.0019880715705765406,0.0	7.61513e-05	NA	NA	NA	NA	NA	NA	NA	NA	NA	No	NA	HPRC,HGSVC,1KG-ONT	Yes	NA	NA	NA	NA	NA	NA
chr18:78563804	chr18-78563804-allele742066-128	INS	127	NA	0.0,0.0,0.002976190476190476,0.0,0.0	3.94758e-05	NA	NA	NA	NA	NA	NA	NA	NA	NA	No	NA	HPRC,HGSVC,1KG-ONT	Yes	NA	NA	NA	NA	NA	NA
chr18:78563815	chr18-78563815-allele742078-65	INS	64	NA	0.0022692889561270802,0.004322766570605188,0.003968253968253968,0.0,0.011247443762781187	0.000306318	NA	NA	NA	NA	NA	NA	NA	NA	NA	No	NA	HPRC,HGSVC,1KG-ONT	Yes	NA	NA	NA	NA	NA	NA
chr18:78563816	chr18-78563816-allele742079-67	INS	66	NA	0.0,0.0,0.0,0.0,0.011247443762781187	0.00151771	NA	NA	NA	NA	NA	NA	NA	NA	NA	No	NA	HPRC,HGSVC,1KG-ONT	Yes	NA	NA	NA	NA	NA	NA
chr18:78563818	chr18-78563818-allele742083-1	DEL	84	NA	0.0007564296520423601,0.0,0.0,0.0009940357852882703,0.0	NA	NA	NA	NA	NA	NA	NA	NA	NA	NA	No	NA	HPRC	No	NA	NA	NA	NA	NA	NA
chr18:78563819	chr18-78563819-allele742085-174	INS	173	NA	0.0,0.007204610951008645,0.006944444444444444,0.006958250497017893,0.0	0.00283542	NA	NA	NA	NA	NA	NA	NA	NA	NA	No	NA	HPRC,HGSVC,1KG-ONT	Yes	NA	NA	NA	NA	NA	NA
chr18:78563819	chr18-78563819-allele742086-450	INS	449	NA	0.0007564296520423601,0.0,0.000992063492063492,0.017892644135188866,0.013292433537832311	0.00421379	NA	NA	NA	NA	NA	NA	NA	NA	NA	No	NA	HPRC,HGSVC,1KG-ONT	Yes	NA	NA	NA	NA	NA	NA
chr18:78563819	chr18-78563819-allele742087-237	INS	236	NA	0.0,0.008645533141210375,0.001984126984126984,0.013916500994035786,0.005112474437627812	0.00444222	NA	NA	NA	NA	NA	NA	NA	NA	NA	No	NA	HPRC,HGSVC,1KG-ONT	Yes	NA	NA	NA	NA	NA	NA
chr18:78563819	chr18-78563819-allele742084-293	INS	292	NA	0.0007564296520423601,0.0,0.0,0.0,0.0	0.000918741	NA	NA	NA	NA	NA	NA	NA	NA	NA	No	NA	HPRC,HGSVC,1KG-ONT	Yes	NA	NA	NA	NA	NA	NA
chr18:78563835	chr18-78563835-allele742104-58	INS	57	NA	0.0,0.0,0.0,0.0,0.005112474437627812	0.000408842	NA	NA	NA	NA	NA	NA	NA	NA	NA	No	NA	HPRC,HGSVC,1KG-ONT	Yes	NA	NA	NA	NA	NA	NA
chr18:78563844	chr18-78563844-allele742108-122	INS	121	NA	0.0,0.0,0.0,0.0,0.002044989775051125	NA	NA	NA	NA	NA	NA	NA	NA	NA	NA	No	NA	HPRC,HGSVC,1KG-ONT	Yes	NA	NA	NA	NA	NA	NA
chr18:78563850	chr18-78563850-allele742117-95	INS	94	NA	0.0,0.0,0.000992063492063492,0.0,0.0010224948875255625	NA	NA	NA	NA	NA	NA	NA	NA	NA	NA	No	NA	HPRC,HGSVC,1KG-ONT	Yes	NA	NA	NA	NA	NA	NA
chr18:78563852	chr18-78563852-allele742121-326	INS	325	NA	0.006051437216338881,0.0,0.0,0.0,0.0	0.0108963	NA	NA	NA	NA	NA	NA	NA	NA	NA	No	NA	HPRC,HGSVC,1KG-ONT	Yes	NA	NA	NA	NA	NA	NA
chr18:78563852	chr18-78563852-allele742122-317	INS	316	NA	0.0,0.0,0.0,0.0,0.0010224948875255625	NA	NA	NA	NA	NA	NA	NA	NA	NA	NA	No	NA	HPRC,HGSVC,1KG-ONT	Yes	NA	NA	NA	NA	NA	NA
chr18:78563853	chr18-78563853-allele742129-1	DEL	102	NA	0.0,0.0,0.0,0.003976143141153081,0.0	NA	NA	NA	NA	NA	NA	NA	NA	NA	NA	No	NA	HPRC,HGSVC,1KG-ONT	No	NA	NA	NA	NA	NA	NA
chr18:78563856	chr18-78563856-allele742130-236	INS	235	NA	0.0015128593040847202,0.0,0.003968253968253968,0.0009940357852882703,0.002044989775051125	NA	NA	NA	NA	NA	NA	NA	NA	NA	NA	No	NA	HPRC,HGSVC,1KG-ONT	Yes	NA	NA	NA	NA	NA	NA
chr18:78563861	chr18-78563861-allele742135-83	INS	82	NA	0.0,0.0,0.000992063492063492,0.0,0.0	NA	NA	NA	NA	NA	NA	NA	NA	NA	NA	No	NA	HPRC,HGSVC,1KG-ONT	Yes	NA	NA	NA	NA	NA	NA
chr18:78563883	chr18-78563883-allele742153-113	INS	112	NA	0.0007564296520423601,0.0,0.0,0.0,0.0	0.000918741	NA	NA	NA	NA	NA	NA	NA	NA	NA	No	NA	HPRC,HGSVC,1KG-ONT	Yes	NA	NA	NA	NA	NA	NA
chr18:78563884	chr18-78563884-allele742155-1	DEL	124	NA	0.024205748865355523,0.0,0.0,0.0,0.0	0.0444026	NA	NA	NA	NA	NA	NA	NA	NA	NA	No	NA	HPRC,HGSVC,1KG-ONT	No	NA	NA	NA	NA	NA	NA
chr18:78563885	chr18-78563885-allele742156-1	DEL	108	NA	0.0,0.001440922190201729,0.0,0.0009940357852882703,0.0010224948875255625	3.94758e-05	NA	NA	NA	NA	NA	NA	NA	NA	NA	No	NA	HPRC,HGSVC,1KG-ONT	No	NA	NA	NA	NA	NA	NA
chr18:78563886	chr18-78563886-allele742157-150	INS	149	NA	0.0007564296520423601,0.0,0.0,0.0,0.0	0.000918741	NA	NA	NA	NA	NA	NA	NA	NA	NA	No	NA	HPRC,HGSVC,1KG-ONT	Yes	NA	NA	NA	NA	NA	NA
chr18:78563891	chr18-78563891-allele742163-158	INS	157	NA	0.0007564296520423601,0.0,0.0,0.0,0.0	0.000918741	NA	NA	NA	NA	NA	NA	NA	NA	NA	No	NA	HPRC,HGSVC,1KG-ONT	Yes	NA	NA	NA	NA	NA	NA
chr18:78563891	chr18-78563891-allele742161-288	INS	287	NA	0.0015128593040847202,0.0,0.0,0.0019880715705765406,0.003067484662576687	NA	NA	NA	NA	NA	NA	NA	NA	NA	NA	No	NA	HPRC,HGSVC,1KG-ONT	Yes	NA	NA	NA	NA	NA	NA
chr18:78563892	chr18-78563892-allele742167-256	INS	255	NA	0.0007564296520423601,0.011527377521613832,0.0,0.0,0.0	4.4099e-05	NA	NA	NA	NA	NA	NA	NA	NA	NA	No	NA	HPRC,HGSVC,1KG-ONT	Yes	NA	NA	NA	NA	NA	NA
chr18:78563898	chr18-78563898-allele742172-617	INS	616	NA	0.0,0.0,0.006944444444444444,0.0,0.002044989775051125	0.00114796	NA	NA	NA	NA	NA	NA	NA	NA	NA	No	NA	HPRC,HGSVC,1KG-ONT	Yes	NA	NA	NA	NA	NA	NA
chr18:78563898	chr18-78563898-allele742174-506	INS	505	NA	0.006051437216338881,0.001440922190201729,0.000992063492063492,0.0,0.0	0.00707186	NA	NA	NA	NA	NA	NA	NA	NA	NA	No	NA	HPRC,HGSVC,1KG-ONT	Yes	NA	NA	NA	NA	NA	NA
chr18:78563898	chr18-78563898-allele742173-523	INS	522	NA	0.012102874432677761,0.023054755043227664,0.060515873015873016,0.018886679920477135,0.03374233128834356	0.00875547	NA	NA	NA	NA	NA	NA	NA	NA	NA	No	NA	HPRC,HGSVC,1KG-ONT	Yes	NA	NA	NA	NA	NA	NA
chr18:78563898	chr18-78563898-allele742170-130	INS	129	NA	0.0007564296520423601,0.0,0.005952380952380952,0.0,0.0	NA	NA	NA	NA	NA	NA	NA	NA	NA	NA	No	NA	HPRC,HGSVC,1KG-ONT	Yes	NA	NA	NA	NA	NA	NA
chr18:78563902	chr18-78563902-allele742180-190	INS	189	NA	0.0030257186081694403,0.03314121037463977,0.020833333333333332,0.02385685884691849,0.02556237218813906	0.0123515	NA	NA	NA	NA	NA	NA	NA	NA	NA	No	NA	HPRC,HGSVC,1KG-ONT	Yes	NA	NA	NA	NA	NA	NA
chr18:78563902	chr18-78563902-allele742176-188	INS	187	NA	0.0,0.001440922190201729,0.0,0.0009940357852882703,0.0	NA	NA	NA	NA	NA	NA	NA	NA	NA	NA	No	NA	HPRC,HGSVC,1KG-ONT	Yes	NA	NA	NA	NA	NA	NA
chr18:78563902	chr18-78563902-allele742178-191	INS	190	NA	0.006051437216338881,0.0,0.0,0.0,0.0	0.0108963	NA	NA	NA	NA	NA	NA	NA	NA	NA	No	NA	HPRC,HGSVC,1KG-ONT	Yes	NA	NA	NA	NA	NA	NA
chr18:78563913	chr18-78563913-allele742186-111	INS	110	NA	0.0030257186081694403,0.001440922190201729,0.0,0.009940357852882704,0.0	NA	NA	NA	NA	NA	NA	NA	NA	NA	NA	No	NA	HPRC,HGSVC,1KG-ONT	Yes	NA	NA	NA	NA	NA	NA
chr18:78563913	chr18-78563913-allele742189-277	INS	276	NA	0.0015128593040847202,0.001440922190201729,0.0,0.0,0.0010224948875255625	7.61513e-05	NA	NA	NA	NA	NA	NA	NA	NA	NA	No	NA	HPRC,HGSVC,1KG-ONT	Yes	NA	NA	NA	NA	NA	NA
chr18:78563922	chr18-78563922-allele742195-157	INS	156	NA	0.0007564296520423601,0.0,0.0,0.0,0.0	0.000918741	NA	NA	NA	NA	NA	NA	NA	NA	NA	No	NA	HPRC,HGSVC,1KG-ONT	Yes	NA	NA	NA	NA	NA	NA
chr18:78563928	chr18-78563928-allele742199-115	INS	114	NA	0.0,0.002881844380403458,0.000992063492063492,0.012922465208747515,0.0010224948875255625	0.00256718	NA	NA	NA	NA	NA	NA	NA	NA	NA	No	NA	HPRC,HGSVC,1KG-ONT	Yes	NA	NA	NA	NA	NA	NA
chr18:78563928	chr18-78563928-allele742200-97	INS	96	NA	0.0007564296520423601,0.0,0.0,0.0,0.0010224948875255625	NA	NA	NA	NA	NA	NA	NA	NA	NA	NA	No	NA	HPRC,HGSVC,1KG-ONT	Yes	NA	NA	NA	NA	NA	NA
chr18:78563930	chr18-78563930-allele742203-211	INS	210	NA	0.0,0.001440922190201729,0.0,0.0,0.0	NA	NA	NA	NA	NA	NA	NA	NA	NA	NA	No	NA	HPRC,HGSVC,1KG-ONT	Yes	NA	NA	NA	NA	NA	NA
chr18:78563930	chr18-78563930-allele742207-102	INS	101	NA	0.0007564296520423601,0.005763688760806916,0.005952380952380952,0.003976143141153081,0.00408997955010225	0.00168524	NA	NA	NA	NA	NA	NA	NA	NA	NA	No	NA	HPRC,HGSVC,1KG-ONT	Yes	NA	NA	NA	NA	NA	NA
chr18:78563930	chr18-78563930-allele742206-498	INS	497	NA	0.0,0.0,0.005952380952380952,0.0,0.0	0.000593574	NA	NA	NA	NA	NA	NA	NA	NA	NA	No	NA	HPRC,HGSVC,1KG-ONT	Yes	NA	NA	NA	NA	NA	NA
chr18:78563930	chr18-78563930-allele742210-166	INS	165	NA	0.0007564296520423601,0.0,0.0,0.0,0.0	0.000918741	NA	NA	NA	NA	NA	NA	NA	NA	NA	No	NA	HPRC,HGSVC,1KG-ONT	Yes	NA	NA	NA	NA	NA	NA
chr18:78563930	chr18-78563930-allele742209-198	INS	197	NA	0.0,0.0,0.0,0.0,0.005112474437627812	0.000408842	NA	NA	NA	NA	NA	NA	NA	NA	NA	No	NA	HPRC,HGSVC,1KG-ONT	Yes	NA	NA	NA	NA	NA	NA
chr18:78563930	chr18-78563930-allele742202-289	INS	288	NA	0.0007564296520423601,0.0,0.0,0.0,0.0	0.000918741	NA	NA	NA	NA	NA	NA	NA	NA	NA	No	NA	HPRC,HGSVC,1KG-ONT	Yes	NA	NA	NA	NA	NA	NA
chr18:78563930	chr18-78563930-allele742205-245	INS	244	NA	0.0007564296520423601,0.0,0.0,0.004970178926441352,0.0	NA	NA	NA	NA	NA	NA	NA	NA	NA	NA	No	NA	HPRC,HGSVC,1KG-ONT	Yes	NA	NA	NA	NA	NA	NA
chr18:78563930	chr18-78563930-allele742208-253	INS	252	NA	0.0,0.0,0.0,0.0,0.002044989775051125	NA	NA	NA	NA	NA	NA	NA	NA	NA	NA	No	NA	HPRC,HGSVC,1KG-ONT	Yes	NA	NA	NA	NA	NA	NA
chr18:78563931	chr18-78563931-allele742212-1	DEL	62	NA	0.01059001512859304,0.002881844380403458,0.010912698412698412,0.0,0.0010224948875255625	0.00355631	NA	NA	NA	NA	NA	NA	NA	NA	NA	No	NA	No	No	NA	NA	NA	NA	NA	NA
chr18:78563937	chr18-78563937-allele742217-416	INS	415	NA	0.0022692889561270802,0.0,0.0,0.0009940357852882703,0.0	0.0019853	NA	NA	NA	NA	NA	NA	NA	NA	NA	No	NA	HPRC,HGSVC,1KG-ONT	Yes	NA	NA	NA	NA	NA	NA
chr18:78563945	chr18-78563945-allele742222-78	INS	77	NA	0.0,0.0,0.0,0.0,0.002044989775051125	NA	NA	NA	NA	NA	NA	NA	NA	NA	NA	No	NA	HPRC,HGSVC,1KG-ONT	No	NA	NA	NA	NA	NA	NA
chr18:78563945	chr18-78563945-allele742223-93	INS	92	NA	0.0030257186081694403,0.01440922190201729,0.006944444444444444,0.006958250497017893,0.0081799591002045	0.00172921	NA	NA	NA	NA	NA	NA	NA	NA	NA	No	NA	HPRC,HGSVC,1KG-ONT	Yes	NA	NA	NA	NA	NA	NA
chr18:78563964	chr18-78563964-allele742243-83	INS	82	NA	0.0015128593040847202,0.0,0.0,0.0,0.0	0.00234988	NA	NA	NA	NA	NA	NA	NA	NA	NA	No	NA	HPRC,HGSVC,1KG-ONT	No	NA	NA	NA	NA	NA	NA
chr18:78563967	chr18-78563967-allele742246-112	INS	111	NA	0.0,0.0,0.0,0.0,0.005112474437627812	0.000408842	NA	NA	NA	NA	NA	NA	NA	NA	NA	No	NA	HPRC,HGSVC,1KG-ONT	No	NA	NA	NA	NA	NA	NA
chr18:78563972	chr18-78563972-allele742256-180	INS	179	NA	0.0015128593040847202,0.0,0.005952380952380952,0.0009940357852882703,0.0	NA	NA	NA	NA	NA	NA	NA	NA	NA	NA	No	NA	HPRC,HGSVC,1KG-ONT	Yes	NA	NA	NA	NA	NA	NA
chr18:78563972	chr18-78563972-allele742257-228	INS	227	NA	0.006051437216338881,0.0,0.0,0.002982107355864811,0.0	0.0056331	NA	NA	NA	NA	NA	NA	NA	NA	NA	No	NA	HPRC,HGSVC,1KG-ONT	Yes	NA	NA	NA	NA	NA	NA
chr18:78563972	chr18-78563972-allele742258-74	INS	73	NA	0.0,0.0,0.0,0.0,0.003067484662576687	3.94758e-05	NA	NA	NA	NA	NA	NA	NA	NA	NA	No	NA	HPRC,HGSVC,1KG-ONT	No	NA	NA	NA	NA	NA	NA
chr18:78563976	chr18-78563976-allele742262-267	INS	266	NA	0.0007564296520423601,0.0,0.0,0.0,0.0	0.000918741	NA	NA	NA	NA	NA	NA	NA	NA	NA	No	NA	HPRC,HGSVC,1KG-ONT	No	NA	NA	NA	NA	NA	NA
chr18:78563984	chr18-78563984-allele742281-63	INS	62	NA	0.0,0.0,0.0,0.0009940357852882703,0.0	NA	NA	NA	NA	NA	NA	NA	NA	NA	NA	No	NA	HPRC,HGSVC,1KG-ONT	No	NA	NA	NA	NA	NA	NA
chr18:78563984	chr18-78563984-allele742271-70	INS	69	NA	0.0022692889561270802,0.0,0.015873015873015872,0.0009940357852882703,0.005112474437627812	0.00086573	NA	NA	NA	NA	NA	NA	NA	NA	NA	No	NA	HPRC,HGSVC,1KG-ONT	No	NA	NA	NA	NA	NA	NA
chr18:78563984	chr18-78563984-allele742277-166	INS	165	NA	0.0,0.007204610951008645,0.0,0.0019880715705765406,0.0010224948875255625	0.000963133	NA	NA	NA	NA	NA	NA	NA	NA	NA	No	NA	HPRC,HGSVC,1KG-ONT	No	NA	NA	NA	NA	NA	NA
chr18:78563984	chr18-78563984-allele742273-462	INS	461	NA	0.0,0.011527377521613832,0.000992063492063492,0.0,0.0010224948875255625	0.00133282	NA	NA	NA	NA	NA	NA	NA	NA	NA	No	NA	HPRC,HGSVC,1KG-ONT	No	NA	NA	NA	NA	NA	NA
chr18:78563984	chr18-78563984-allele742274-476	INS	475	NA	0.0007564296520423601,0.0,0.0,0.0,0.0	0.000918741	NA	NA	NA	NA	NA	NA	NA	NA	NA	No	NA	HPRC,HGSVC,1KG-ONT	No	NA	NA	NA	NA	NA	NA
chr18:78563984	chr18-78563984-allele742276-307	INS	306	NA	0.0015128593040847202,0.0,0.005952380952380952,0.0,0.0	NA	NA	NA	NA	NA	NA	NA	NA	NA	NA	No	NA	HPRC,HGSVC,1KG-ONT	No	NA	NA	NA	NA	NA	NA
chr18:78563985	chr18-78563985-allele742282-66	INS	65	NA	0.0015128593040847202,0.011527377521613832,0.0,0.006958250497017893,0.0010224948875255625	0.000604163	NA	NA	NA	NA	NA	NA	NA	NA	NA	No	NA	HPRC,HGSVC,1KG-ONT	No	NA	NA	NA	NA	NA	NA
chr18:78563999	chr18-78563999-allele742290-153	INS	152	NA	0.0015128593040847202,0.0,0.0,0.0,0.0	0.00234988	NA	NA	NA	NA	NA	NA	NA	NA	NA	No	NA	HPRC,HGSVC,1KG-ONT	No	NA	NA	NA	NA	NA	NA
chr18:78564003	chr18-78564003-allele742295-516	INS	515	NA	0.0007564296520423601,0.0,0.001984126984126984,0.0009940357852882703,0.00408997955010225	NA	NA	NA	NA	NA	NA	NA	NA	NA	NA	No	NA	HPRC,HGSVC,1KG-ONT	No	NA	NA	NA	NA	NA	NA
chr18:78572433	chr18-78572433-allele742391-1	DEL	66	NA	0.0022692889561270802,0.0,0.0,0.0,0.0	0.00377908	NA	NA	NA	NA	NA	NA	NA	NA	NA	No	NA	HPRC	No	NA	NA	NA	NA	NA	NA
chr18:78578436	chr18-78578436-allele742452-1	DEL	328	NA	0.0,0.005763688760806916,0.0,0.0,0.0	0.000224143	NA	NA	NA	NA	NA	NA	NA	NA	NA	No	NA	HPRC,HGSVC	No	NA	NA	NA	NA	NA	NA
chr18:78578560	chr18-78578560-allele742461-75	INS	74	NA	0.06429652042360061,0.005763688760806916,0.0,0.009940357852882704,0.0081799591002045	0.0770135	NA	NA	NA	NA	NA	NA	NA	NA	NA	No	NA	HPRC,HGSVC,1KG-ONT	No	NA	NA	NA	NA	NA	NA
chr18:78578630	chr18-78578630-allele742473-128	INS	127	NA	0.0,0.0,0.003968253968253968,0.0,0.0	0.000224143	NA	NA	NA	NA	NA	NA	NA	NA	NA	No	NA	HPRC,HGSVC,1KG-ONT	No	NA	NA	NA	NA	NA	NA
chr18:78578700	chr18-78578700-allele742476-98	INS	97	NA	0.1346444780635401,0.2564841498559078,0.2152777777777778,0.2912524850894632,0.3312883435582822	0.0517805	NA	NA	NA	NA	NA	NA	NA	NA	NA	No	NA	HPRC,HGSVC,1KG-ONT	No	NA	NA	NA	NA	NA	NA
chr18:78578700	chr18-78578700-allele742477-197	INS	196	NA	0.0264750378214826,0.0,0.0,0.0,0.0	0.0485161	NA	NA	NA	NA	NA	NA	NA	NA	NA	No	NA	HPRC,HGSVC	No	NA	NA	NA	NA	NA	NA
chr18:78578702	chr18-78578702-allele742478-199	INS	198	NA	0.0,0.002881844380403458,0.000992063492063492,0.0,0.0	3.94758e-05	NA	NA	NA	NA	NA	NA	NA	NA	NA	No	NA	HPRC,HGSVC	No	NA	NA	NA	NA	NA	NA
chr18:78578702	chr18-78578702-allele742480-100	INS	99	NA	0.0007564296520423601,0.0,0.0,0.0,0.0	0.000918741	NA	NA	NA	NA	NA	NA	NA	NA	NA	No	NA	HPRC,HGSVC,1KG-ONT	No	NA	NA	NA	NA	NA	NA
chr18:78583472	chr18-78583472-allele742534-79	INS	78	NA	0.0007564296520423601,0.0,0.0,0.0,0.0	0.000918741	NA	NA	NA	NA	NA	NA	NA	NA	NA	No	NA	HPRC	No	NA	NA	NA	NA	NA	NA
chr18:78583486	chr18-78583486-allele742536-118	INS	117	NA	0.34493192133131617,0.37752161383285304,0.24107142857142858,0.40556660039761433,0.35685071574642124	NA	NA	NA	NA	NA	NA	NA	NA	NA	NA	No	NA	HPRC,HGSVC,1KG-ONT	No	NA	NA	NA	NA	NA	NA
chr18:78583499	chr18-78583499-allele742541-157	INS	156	NA	0.0007564296520423601,0.004322766570605188,0.0,0.016898608349900597,0.013292433537832311	0.00445961	NA	NA	NA	NA	NA	NA	NA	NA	NA	No	NA	HPRC,HGSVC,1KG-ONT	No	NA	NA	NA	NA	NA	NA
chr18:78584554	chr18-78584554-allele742567-1	DEL	142	NA	0.018910741301059002,0.001440922190201729,0.0,0.0009940357852882703,0.0	0.0303794	NA	NA	NA	NA	NA	NA	NA	NA	NA	No	NA	HPRC,HGSVC	No	NA	NA	NA	NA	NA	NA
chr18:78584619	chr18-78584619-allele742568-1	DEL	71	NA	0.3320726172465961,0.2737752161383285,0.19444444444444445,0.34791252485089463,0.3292433537832311	0.00423517	NA	NA	NA	NA	NA	NA	NA	NA	NA	No	NA	HPRC,HGSVC,1KG-ONT	No	NA	NA	NA	NA	NA	NA
chr18:78613630	chr18-78613630-allele742936-1	DEL	532	NA	0.00832072617246596,0.0,0.002976190476190476,0.0009940357852882703,0.0	0.00821341	NA	NA	NA	NA	NA	NA	NA	NA	NA	No	NA	HPRC,HGSVC,1KG-ONT	No	NA	NA	NA	NA	NA	NA
chr18:78613688	chr18-78613688-allele742950-1	DEL	868	NA	0.2874432677760968,0.3659942363112392,0.13095238095238096,0.4025844930417495,0.40286298568507156	0.00215637	NA	NA	NA	NA	NA	NA	NA	NA	NA	No	NA	HPRC,HGSVC,1KG-ONT	No	NA	NA	NA	NA	NA	NA
chr18:78613735	chr18-78613735-allele742960-1	DEL	140	NA	0.0030257186081694403,0.037463976945244955,0.010912698412698412,0.02186878727634195,0.00408997955010225	0.00694373	NA	NA	NA	NA	NA	NA	NA	NA	NA	No	NA	HPRC,HGSVC,1KG-ONT	No	NA	NA	NA	NA	NA	NA
chr18:78613772	chr18-78613772-allele742967-1	DEL	784	NA	0.01664145234493192,0.0,0.0,0.0,0.0	0.0305719	NA	NA	NA	NA	NA	NA	NA	NA	NA	No	NA	HPRC,HGSVC,1KG-ONT	No	NA	NA	NA	NA	NA	NA
chr18:78613874	chr18-78613874-allele742979-57	INS	56	NA	0.00529500756429652,0.0,0.002976190476190476,0.0,0.0	0.00451357	NA	NA	NA	NA	NA	NA	NA	NA	NA	No	NA	HGSVC	No	NA	NA	NA	NA	NA	NA
chr18:78613882	chr18-78613882-allele742981-1	DEL	392	NA	0.0718608169440242,0.01729106628242075,0.03869047619047619,0.018886679920477135,0.016359918200409	0.0326499	NA	NA	NA	NA	NA	NA	NA	NA	NA	No	NA	HPRC,HGSVC,1KG-ONT	No	NA	NA	NA	NA	NA	NA
chr18:78613884	chr18-78613884-allele742983-1	DEL	672	NA	0.049924357034795766,0.0345821325648415,0.000992063492063492,0.04970178926441352,0.012269938650306749	0.0110831	NA	NA	NA	NA	NA	NA	NA	NA	NA	No	NA	HPRC,HGSVC,1KG-ONT	No	NA	NA	NA	NA	NA	NA
chr18:78613928	chr18-78613928-allele742988-1	DEL	364	NA	0.00832072617246596,0.0,0.0,0.0,0.0	0.0151436	NA	NA	NA	NA	NA	NA	NA	NA	NA	No	NA	HPRC,HGSVC,1KG-ONT	No	NA	NA	NA	NA	NA	NA
chr18:78613980	chr18-78613980-allele742994-55	INS	54	NA	0.0007564296520423601,0.0,0.0,0.0,0.00408997955010225	NA	NA	NA	NA	NA	NA	NA	NA	NA	NA	No	NA	HGSVC	No	NA	NA	NA	NA	NA	NA
chr18:78614180	chr18-78614180-allele743018-1	DEL	336	NA	0.01664145234493192,0.002881844380403458,0.0,0.008946322067594433,0.017382413087934562	0.0036224	NA	NA	NA	NA	NA	NA	NA	NA	NA	No	NA	HPRC,HGSVC,1KG-ONT	No	NA	NA	NA	NA	NA	NA
chr18:78614276	chr18-78614276-allele743038-1	DEL	280	NA	0.0007564296520423601,0.0,0.0,0.0,0.0	0.000918741	NA	NA	NA	NA	NA	NA	NA	NA	NA	No	NA	HPRC,HGSVC,1KG-ONT	No	NA	NA	NA	NA	NA	NA
chr18:78614302	chr18-78614302-allele743044-85	INS	84	NA	0.00529500756429652,0.0,0.0,0.0,0.00408997955010225	0.00352335	NA	NA	NA	NA	NA	NA	NA	NA	NA	No	NA	HGSVC	No	NA	NA	NA	NA	NA	NA
chr18:78614302	chr18-78614302-allele743048-113	INS	112	NA	0.0015128593040847202,0.0,0.0,0.0,0.0	0.00234988	NA	NA	NA	NA	NA	NA	NA	NA	NA	No	NA	HGSVC	No	NA	NA	NA	NA	NA	NA
chr18:78614302	chr18-78614302-allele743049-85	INS	84	NA	0.0007564296520423601,0.0,0.0,0.0,0.0	0.000918741	NA	NA	NA	NA	NA	NA	NA	NA	NA	No	NA	HGSVC	No	NA	NA	NA	NA	NA	NA
chr18:78614304	chr18-78614304-allele743050-1	DEL	252	NA	0.0022692889561270802,0.05763688760806916,0.0496031746031746,0.02186878727634195,0.017382413087934562	0.0201145	NA	NA	NA	NA	NA	NA	NA	NA	NA	No	NA	HPRC,HGSVC,1KG-ONT	No	NA	NA	NA	NA	NA	NA
chr18:78614472	chr18-78614472-allele743070-1	DEL	84	NA	0.0007564296520423601,0.002881844380403458,0.0,0.0,0.0	NA	NA	NA	NA	NA	NA	NA	NA	NA	NA	No	NA	HPRC,HGSVC,1KG-ONT	No	NA	NA	NA	NA	NA	NA
chr18:78614500	chr18-78614500-allele743073-1	DEL	56	NA	0.0007564296520423601,0.0,0.0,0.0,0.002044989775051125	NA	NA	NA	NA	NA	NA	NA	NA	NA	NA	No	NA	HPRC,HGSVC	No	NA	NA	NA	NA	NA	NA
chr18:78621493	chr18-78621493-allele743138-1	DEL	83	0.932064	0.3381240544629349,0.35014409221902015,0.373015873015873,0.2504970178926441,0.2740286298568507	0.0014487	NA	NA	NA	NA	NA	NA	NA	NA	NA	No	NA	HPRC,HGSVC,1KG-ONT	No	NA	Digit length ratio(Y_RNA - LINC01896, rs4799176, 3E-13, 0.9273329559565979),Digit length ratio (left hand)(Y_RNA - LINC01896, rs4799176, 2E-15, 0.9273329559565979),Digit length ratio (left hand)(Y_RNA - LINC01896, rs4799176, 4E-12, 0.9273329559565979),Digit length ratio (right hand)(Y_RNA - LINC01896, rs4799176, 3E-13, 0.9273329559565979)	Acidosis(2.97%, 5.85%, 0.49, [0.25;0.98], 0.044076),Asthma(20.32%, 14.63%, 1.49, [1.04;2.13], 0.030573),Benign neoplasm of ascending colon(2.05%, 5.12%, 0.39, [0.18;0.86], 0.024062),Benign neoplasm of descending colon(0.46%, 2.68%, 0.17, [0.04;0.76], 0.010111),Benign neoplasm of skin of lower limb(0.46%, 2.20%, 0.2, [0.04;0.95], 0.032327),Chronic kidney disease(4.79%, 8.78%, 0.52, [0.3;0.91], 0.027381),Genital herpes simplex(2.74%, 0.73%, 3.82, [1.07;13.64], 0.035031),Herpes zoster without complication(0.91%, 3.90%, 0.23, [0.08;0.69], 0.005376),Impingement syndrome of shoulder region(2.05%, 4.88%, 0.41, [0.18;0.91], 0.035826),Inguinal hernia(0.91%, 3.66%, 0.24, [0.08;0.74], 0.009132),Non-rheumatic mitral valve stenosis with regurgitation(0.68%, 3.66%, 0.18, [0.05;0.63], 0.003205),Otitis media(7.76%, 4.15%, 1.95, [1.07;3.54], 0.030057),Seasonal allergic rhinitis(10.50%, 6.34%, 1.73, [1.05;2.86], 0.035697),Tibialis tendinitis(4.34%, 0.73%, 6.15, [1.81;20.95], 0.000843),Umbilical hernia(6.16%, 1.95%, 3.3, [1.48;7.35], 0.002794),Uncomplicated asthma(19.41%, 13.90%, 1.49, [1.03;2.15], 0.034396),Urinary tract infectious disease(17.35%, 23.90%, 0.67, [0.48;0.94], 0.02147),Subserous leiomyoma of uterus(6.23%, 2.05%, 3.18, [1.26;8.03], 0.014567),Benign prostatic hyperplasia(17.27%, 6.48%, 3.01, [1.21;7.5], 0.020241),Benign prostatic hyperplasia with outflow obstruction(15.45%, 4.63%, 3.77, [1.34;10.61], 0.011965)	NA	NA	NA
chr18:78621507	chr18-78621507-allele743140-1	DEL	69	NA	0.0007564296520423601,0.004322766570605188,0.002976190476190476,0.018886679920477135,0.012269938650306749	0.00519442	NA	NA	NA	NA	NA	NA	NA	NA	NA	No	NA	HPRC,HGSVC,1KG-ONT	No	NA	NA	NA	NA	NA	NA
chr18:78632874	chr18-78632874-allele743278-1	DEL	188	NA	0.17927382753403934,0.4164265129682997,0.5952380952380952,0.35685884691848907,0.3997955010224949	0.137192	NA	NA	NA	NA	NA	NA	NA	NA	NA	No	NA	HPRC,1KG-ONT	No	NA	NA	NA	NA	NA	NA
chr18:78632879	chr18-78632879-allele743279-1	DEL	94	NA	0.07110438729198185,0.03025936599423631,0.05357142857142857,0.019880715705765408,0.0408997955010225	0.0129982	NA	NA	NA	NA	NA	NA	NA	NA	NA	No	NA	HPRC,HGSVC,1KG-ONT	No	NA	NA	NA	NA	NA	NA
chr18:78632879	chr18-78632879-allele743280-1	DEL	376	NA	0.0,0.0,0.000992063492063492,0.005964214711729622,0.0	0.000778337	NA	NA	NA	NA	NA	NA	NA	NA	NA	No	NA	HPRC,HGSVC,1KG-ONT	Yes	NA	NA	NA	NA	NA	NA
chr18:78632907	chr18-78632907-allele743282-4466	INS	4465	NA	0.009833585476550681,0.0,0.002976190476190476,0.0019880715705765406,0.002044989775051125	0.00736987	NA	NA	NA	NA	NA	NA	NA	NA	NA	No	NA	No	No	NA	NA	NA	NA	NA	NA
chr18:78632907	chr18-78632907-allele743283-3902	INS	3901	NA	0.0113464447806354,0.002881844380403458,0.012896825396825396,0.007952286282306162,0.009202453987730062	NA	NA	NA	NA	NA	NA	NA	NA	NA	NA	No	NA	No	No	NA	NA	NA	NA	NA	NA
chr18:78632907	chr18-78632907-allele743281-4232	INS	4231	NA	0.019667170953101363,0.002881844380403458,0.026785714285714284,0.007952286282306162,0.007157464212678937	0.00161504	NA	NA	NA	NA	NA	NA	NA	NA	NA	No	NA	No	No	NA	NA	NA	NA	NA	NA
chr18:78632925	chr18-78632925-allele743289-2304	INS	2303	NA	0.0,0.001440922190201729,0.006944444444444444,0.0,0.0	0.000963133	NA	NA	NA	NA	NA	NA	NA	NA	NA	No	NA	HPRC	No	NA	NA	NA	NA	NA	NA
chr18:78633052	chr18-78633052-allele743309-95	INS	94	NA	0.0045385779122541605,0.002881844380403458,0.000992063492063492,0.0,0.006134969325153374	0.000154954	NA	NA	NA	NA	NA	NA	NA	NA	NA	No	NA	HPRC,HGSVC	No	NA	NA	NA	NA	NA	NA
chr18:78633099	chr18-78633099-allele743317-95	INS	94	NA	0.0007564296520423601,0.0,0.0,0.0,0.0	0.000918741	NA	NA	NA	NA	NA	NA	NA	NA	NA	No	NA	HPRC,HGSVC	No	NA	NA	NA	NA	NA	NA
chr18:78633193	chr18-78633193-allele743330-1	DEL	141	NA	0.0037821482602118004,0.01440922190201729,0.000992063492063492,0.0268389662027833,0.049079754601226995	0.0101336	NA	NA	NA	NA	NA	NA	NA	NA	NA	No	NA	HPRC,1KG-ONT	No	NA	NA	NA	NA	NA	NA
chr18:78633193	chr18-78633193-allele743334-283	INS	282	NA	0.0007564296520423601,0.0,0.0,0.0,0.0	0.000918741	NA	NA	NA	NA	NA	NA	NA	NA	NA	No	NA	HPRC,HGSVC	No	NA	NA	NA	NA	NA	NA
chr18:78633207	chr18-78633207-allele743337-565	INS	564	NA	0.0007564296520423601,0.002881844380403458,0.000992063492063492,0.0,0.0010224948875255625	NA	NA	NA	NA	NA	NA	NA	NA	NA	NA	No	NA	HPRC	No	NA	NA	NA	NA	NA	NA
chr18:78633207	chr18-78633207-allele743338-236	INS	235	NA	0.00680786686838124,0.0,0.008928571428571428,0.003976143141153081,0.0	0.000671768	NA	NA	NA	NA	NA	NA	NA	NA	NA	No	NA	HPRC,HGSVC	No	NA	NA	NA	NA	NA	NA
chr18:78633207	chr18-78633207-allele743336-142	INS	141	NA	0.09531013615733737,0.007204610951008645,0.016865079365079364,0.02485089463220676,0.027607361963190184	0.0701541	NA	NA	NA	NA	NA	NA	NA	NA	NA	No	NA	HPRC,HGSVC,1KG-ONT	No	NA	NA	NA	NA	NA	NA
chr18:78633240	chr18-78633240-allele743344-95	INS	94	NA	0.00529500756429652,0.008645533141210375,0.000992063492063492,0.013916500994035786,0.009202453987730062	1.31836e-05	NA	NA	NA	NA	NA	NA	NA	NA	NA	No	NA	HPRC,HGSVC	No	NA	NA	NA	NA	NA	NA
chr18:78633348	chr18-78633348-allele743358-1	DEL	94	NA	0.006051437216338881,0.020172910662824207,0.000992063492063492,0.0019880715705765406,0.0	NA	NA	NA	NA	NA	NA	NA	NA	NA	NA	No	NA	HPRC,HGSVC,1KG-ONT	No	NA	NA	NA	NA	NA	NA
chr18:78633394	chr18-78633394-allele743366-1	DEL	235	NA	0.0,0.002881844380403458,0.030753968253968252,0.0,0.0010224948875255625	0.00577913	NA	NA	NA	NA	NA	NA	NA	NA	NA	No	NA	HPRC,HGSVC,1KG-ONT	No	NA	NA	NA	NA	NA	NA
chr18:78633473	chr18-78633473-allele743379-1599	INS	1598	NA	0.0030257186081694403,0.0,0.0,0.0,0.0	0.00520636	NA	NA	NA	NA	NA	NA	NA	NA	NA	No	NA	HPRC	No	NA	NA	NA	NA	NA	NA
chr18:78633475	chr18-78633475-allele743382-4653	INS	4652	NA	0.0015128593040847202,0.0,0.002976190476190476,0.0,0.00408997955010225	NA	NA	NA	NA	NA	NA	NA	NA	NA	NA	No	NA	HGSVC,1KG-ONT	No	NA	NA	NA	NA	NA	NA
chr18:78633536	chr18-78633536-allele743389-565	INS	564	NA	0.0,0.0,0.0,0.0,0.0010224948875255625	NA	NA	NA	NA	NA	NA	NA	NA	NA	NA	No	NA	HPRC	No	NA	NA	NA	NA	NA	NA
chr18:78633677	chr18-78633677-allele743403-1881	INS	1880	NA	0.0015128593040847202,0.0,0.0,0.004970178926441352,0.0	NA	NA	NA	NA	NA	NA	NA	NA	NA	NA	No	NA	HPRC	No	NA	NA	NA	NA	NA	NA
chr18:78633724	chr18-78633724-allele743409-1881	INS	1880	NA	0.0015128593040847202,0.0,0.0,0.0,0.0	0.00234988	NA	NA	NA	NA	NA	NA	NA	NA	NA	No	NA	HPRC	No	NA	NA	NA	NA	NA	NA
chr18:78633732	chr18-78633732-allele743414-95	INS	94	NA	0.01361573373676248,0.0,0.0,0.0,0.0	0.0249879	NA	NA	NA	NA	NA	NA	NA	NA	NA	No	NA	HPRC,HGSVC	No	NA	NA	NA	NA	NA	NA
chr18:78633807	chr18-78633807-allele743418-1	DEL	94	NA	0.0,0.0,0.007936507936507936,0.0,0.0	0.000963133	NA	NA	NA	NA	NA	NA	NA	NA	NA	No	NA	HPRC,HGSVC	No	NA	NA	NA	NA	NA	NA
chr18:78638400	chr18-78638400-allele743527-252	INS	251	NA	0.018910741301059002,0.0,0.001984126984126984,0.0,0.0010224948875255625	0.0284435	NA	NA	NA	NA	NA	NA	NA	NA	NA	No	NA	HPRC,HGSVC,1KG-ONT	Yes	NA	NA	NA	NA	NA	NA
chr18:78638444	chr18-78638444-allele743532-58	INS	57	NA	0.01059001512859304,0.08357348703170028,0.15376984126984128,0.08548707753479125,0.0408997955010225	0.0485614	NA	NA	NA	NA	NA	NA	NA	NA	NA	No	NA	1KG-ONT	Yes	NA	NA	NA	NA	NA	NA
chr18:78638570	chr18-78638570-allele743559-87	INS	86	NA	0.02118003025718608,0.0,0.0,0.0,0.0	0.0388924	NA	NA	NA	NA	NA	NA	NA	NA	NA	No	NA	HPRC,HGSVC,1KG-ONT	No	NA	NA	NA	NA	NA	NA
chr18:78638570	chr18-78638570-allele743560-73	INS	72	NA	0.0007564296520423601,0.0,0.0,0.0,0.0	0.000918741	NA	NA	NA	NA	NA	NA	NA	NA	NA	No	NA	HPRC,HGSVC,1KG-ONT	No	NA	NA	NA	NA	NA	NA
chr18:78638638	chr18-78638638-allele743577-72	INS	71	NA	0.0022692889561270802,0.0,0.0,0.0,0.0010224948875255625	0.0019853	NA	NA	NA	NA	NA	NA	NA	NA	NA	No	NA	HPRC,HGSVC,1KG-ONT	No	NA	NA	NA	NA	NA	NA
chr18:78638639	chr18-78638639-allele743578-71	INS	70	NA	0.006051437216338881,0.0,0.0,0.0,0.0	0.0108963	NA	NA	NA	NA	NA	NA	NA	NA	NA	No	NA	HPRC,HGSVC,1KG-ONT	No	NA	NA	NA	NA	NA	NA
chr18:78645336	chr18-78645336-allele743660-54	INS	53	NA	0.0007564296520423601,0.0,0.001984126984126984,0.012922465208747515,0.0	0.00121019	NA	NA	NA	NA	NA	NA	NA	NA	NA	No	NA	HGSVC	No	NA	NA	NA	NA	NA	NA
chr18:78645365	chr18-78645365-allele743668-160	INS	159	NA	0.0718608169440242,0.010086455331412104,0.005952380952380952,0.015904572564612324,0.0	0.0801551	NA	NA	NA	NA	NA	NA	NA	NA	NA	No	NA	HPRC,HGSVC	No	NA	NA	NA	NA	NA	NA
chr18:78645365	chr18-78645365-allele743665-1	DEL	53	NA	0.11422087745839637,0.04899135446685879,0.008928571428571428,0.10536779324055666,0.04805725971370143	0.0278833	NA	NA	NA	NA	NA	NA	NA	NA	NA	No	NA	HPRC,HGSVC,1KG-ONT	No	NA	NA	NA	NA	NA	NA
chr18:78645365	chr18-78645365-allele743670-160	INS	159	NA	0.0007564296520423601,0.010086455331412104,0.013888888888888888,0.015904572564612324,0.03885480572597137	0.0122169	NA	NA	NA	NA	NA	NA	NA	NA	NA	No	NA	HPRC,HGSVC	No	NA	NA	NA	NA	NA	NA
chr18:78645365	chr18-78645365-allele743664-107	INS	106	NA	0.31391830559757944,0.2219020172910663,0.2698412698412698,0.23061630218687873,0.22903885480572597	0.0138603	NA	NA	NA	NA	NA	NA	NA	NA	NA	No	NA	HPRC,HGSVC,1KG-ONT	No	NA	NA	NA	NA	NA	NA
chr18:78645365	chr18-78645365-allele743669-160	INS	159	NA	0.0007564296520423601,0.0,0.002976190476190476,0.0,0.0	NA	NA	NA	NA	NA	NA	NA	NA	NA	NA	No	NA	HPRC,HGSVC	No	NA	NA	NA	NA	NA	NA
chr18:78645365	chr18-78645365-allele743666-110	INS	109	NA	0.0015128593040847202,0.0,0.006944444444444444,0.0,0.0	NA	NA	NA	NA	NA	NA	NA	NA	NA	NA	No	NA	HPRC,HGSVC,1KG-ONT	No	NA	NA	NA	NA	NA	NA
chr18:78645371	chr18-78645371-allele743672-160	INS	159	NA	0.0,0.007204610951008645,0.0,0.0,0.0	0.000408842	NA	NA	NA	NA	NA	NA	NA	NA	NA	No	NA	HPRC,HGSVC	No	NA	NA	NA	NA	NA	NA
chr18:78645474	chr18-78645474-allele743677-160	INS	159	NA	0.2201210287443268,0.4438040345821326,0.6805555555555556,0.4105367793240557,0.483640081799591	0.154462	NA	NA	NA	NA	NA	NA	NA	NA	NA	No	NA	HPRC,HGSVC	No	NA	NA	NA	NA	NA	NA
chr18:78645474	chr18-78645474-allele743680-161	INS	160	NA	0.0,0.023054755043227664,0.0,0.009940357852882704,0.0	0.00429496	NA	NA	NA	NA	NA	NA	NA	NA	NA	No	NA	HPRC,HGSVC	No	NA	NA	NA	NA	NA	NA
chr18:78645474	chr18-78645474-allele743679-107	INS	106	NA	0.0007564296520423601,0.0,0.002976190476190476,0.005964214711729622,0.0	0.000199544	NA	NA	NA	NA	NA	NA	NA	NA	NA	No	NA	HPRC,HGSVC,1KG-ONT	No	NA	NA	NA	NA	NA	NA
chr18:78651488	chr18-78651488-allele743797-58	INS	57	NA	0.8177004538577912,0.7247838616714697,0.8214285714285714,0.81610337972167,0.7822085889570553	0.00159625	NA	NA	NA	NA	NA	NA	NA	NA	NA	No	NA	HPRC,HGSVC,1KG-ONT	No	NA	NA	NA	NA	NA	NA
chr18:78651488	chr18-78651488-allele743798-61	INS	60	NA	0.04462934947049924,0.04755043227665706,0.06547619047619048,0.03479125248508946,0.05214723926380368	NA	NA	NA	NA	NA	NA	NA	NA	NA	NA	No	NA	HPRC,HGSVC,1KG-ONT	No	NA	NA	NA	NA	NA	NA
chr18:78651506	chr18-78651506-allele743800-61	INS	60	NA	0.01059001512859304,0.018731988472622477,0.006944444444444444,0.0,0.023517382413087935	NA	NA	NA	NA	NA	NA	NA	NA	NA	NA	No	NA	HPRC,HGSVC,1KG-ONT	No	NA	NA	NA	NA	NA	NA
chr18:78651519	chr18-78651519-allele743802-58	INS	57	NA	0.0,0.002881844380403458,0.000992063492063492,0.002982107355864811,0.011247443762781187	0.00262774	NA	NA	NA	NA	NA	NA	NA	NA	NA	No	NA	HPRC,HGSVC,1KG-ONT	No	NA	NA	NA	NA	NA	NA
chr18:78651546	chr18-78651546-allele743807-57	INS	56	NA	0.0030257186081694403,0.002881844380403458,0.0,0.009940357852882704,0.006134969325153374	NA	NA	NA	NA	NA	NA	NA	NA	NA	NA	No	NA	HPRC,HGSVC,1KG-ONT	No	NA	NA	NA	NA	NA	NA
chr18:78651580	chr18-78651580-allele743810-1	DEL	57	NA	0.018154311649016642,0.0345821325648415,0.01488095238095238,0.04671968190854871,0.046012269938650305	0.00445457	NA	NA	NA	NA	NA	NA	NA	NA	NA	No	NA	No	No	NA	NA	NA	NA	NA	NA
chr18:78652856	chr18-78652856-allele743836-53	INS	52	NA	0.0113464447806354,0.0,0.001984126984126984,0.011928429423459244,0.0010224948875255625	0.00382384	NA	NA	NA	NA	NA	NA	NA	NA	NA	No	NA	HPRC,HGSVC	No	NA	NA	NA	NA	NA	NA
chr18:78652958	chr18-78652958-allele743857-106	INS	105	NA	0.0030257186081694403,0.001440922190201729,0.000992063492063492,0.008946322067594433,0.0408997955010225	0.00472599	NA	NA	NA	NA	NA	NA	NA	NA	NA	No	NA	HGSVC	No	NA	NA	NA	NA	NA	NA
chr18:78653287	chr18-78653287-allele743892-70	INS	69	NA	0.006051437216338881,0.0,0.003968253968253968,0.0,0.0	0.00463378	NA	NA	NA	NA	NA	NA	NA	NA	NA	No	NA	HPRC,HGSVC	No	NA	NA	NA	NA	NA	NA
chr18:78653446	chr18-78653446-allele743923-1	DEL	86	NA	0.0045385779122541605,0.0,0.001984126984126984,0.0,0.0	0.00448129	NA	NA	NA	NA	NA	NA	NA	NA	NA	No	NA	HPRC,HGSVC,1KG-ONT	No	NA	NA	NA	NA	NA	NA
chr18:78653515	chr18-78653515-allele743938-570	INS	569	NA	0.0,0.0,0.0,0.0,0.007157464212678937	0.000778337	NA	NA	NA	NA	NA	NA	NA	NA	NA	No	NA	No	No	NA	NA	NA	NA	NA	NA
chr18:78653576	chr18-78653576-allele743964-1	DEL	384	NA	0.00680786686838124,0.01729106628242075,0.01488095238095238,0.003976143141153081,0.006134969325153374	6.39257e-05	NA	NA	NA	NA	NA	NA	NA	NA	NA	No	NA	HPRC,HGSVC,1KG-ONT	Yes	NA	NA	NA	NA	NA	NA
chr18:78653669	chr18-78653669-allele743983-507	INS	506	NA	0.07866868381240545,0.08213256484149856,0.0763888888888889,0.05964214711729622,0.11451942740286299	NA	NA	NA	NA	NA	NA	NA	NA	NA	NA	No	NA	No	No	NA	NA	NA	NA	NA	NA
chr18:78653670	chr18-78653670-allele743984-53	INS	52	NA	0.0015128593040847202,0.0,0.000992063492063492,0.003976143141153081,0.0	NA	NA	NA	NA	NA	NA	NA	NA	NA	NA	No	NA	HGSVC	No	NA	NA	NA	NA	NA	NA
chr18:78653750	chr18-78653750-allele744001-1	DEL	417	NA	0.0,0.0,0.0,0.0,0.0010224948875255625	NA	NA	NA	NA	NA	NA	NA	NA	NA	NA	No	NA	HPRC,HGSVC,1KG-ONT	Yes	NA	NA	NA	NA	NA	NA
chr18:78654071	chr18-78654071-allele744076-52	INS	51	NA	0.009077155824508321,0.0,0.0,0.0,0.0	0.0165556	NA	NA	NA	NA	NA	NA	NA	NA	NA	No	NA	HGSVC	No	NA	NA	NA	NA	NA	NA
chr18:78654132	chr18-78654132-allele744098-1	DEL	434	NA	0.10060514372163389,0.15706051873198848,0.27380952380952384,0.15705765407554673,0.14314928425357873	0.0253563	NA	NA	NA	NA	NA	NA	NA	NA	NA	No	NA	HPRC,HGSVC,1KG-ONT	No	NA	NA	NA	NA	NA	NA
chr18:78654158	chr18-78654158-allele744106-1	DEL	52	NA	0.0,0.002881844380403458,0.0,0.0,0.0	NA	NA	NA	NA	NA	NA	NA	NA	NA	NA	No	NA	No	No	NA	NA	NA	NA	NA	NA
chr18:78654185	chr18-78654185-allele744113-404	INS	403	NA	0.0007564296520423601,0.0,0.001984126984126984,0.006958250497017893,0.0010224948875255625	0.000360376	NA	NA	NA	NA	NA	NA	NA	NA	NA	No	NA	HGSVC	No	NA	NA	NA	NA	NA	NA
chr18:78654244	chr18-78654244-allele744134-1	DEL	69	NA	0.0,0.001440922190201729,0.010912698412698412,0.0,0.0	0.00170264	NA	NA	NA	NA	NA	NA	NA	NA	NA	No	NA	No	No	NA	NA	NA	NA	NA	NA
chr18:78654505	chr18-78654505-allele744212-625	INS	624	NA	0.02723146747352496,0.0446685878962536,0.08134920634920635,0.040755467196819085,0.049079754601226995	0.00781748	NA	NA	NA	NA	NA	NA	NA	NA	NA	No	NA	HGSVC	No	NA	NA	NA	NA	NA	NA
chr18:78654619	chr18-78654619-allele744250-70	INS	69	NA	0.012102874432677761,0.0446685878962536,0.005952380952380952,0.07654075546719682,0.024539877300613498	0.0101405	NA	NA	NA	NA	NA	NA	NA	NA	NA	No	NA	HGSVC	No	NA	NA	NA	NA	NA	NA
chr18:78654677	chr18-78654677-allele744271-210	INS	209	NA	0.0,0.0,0.0,0.0,0.013292433537832311	0.00180841	NA	NA	NA	NA	NA	NA	NA	NA	NA	No	NA	HGSVC	No	NA	NA	NA	NA	NA	NA
chr18:78654677	chr18-78654677-allele744269-104	INS	103	NA	0.0015128593040847202,0.0,0.0,0.0,0.0	0.00234988	NA	NA	NA	NA	NA	NA	NA	NA	NA	No	NA	HGSVC	No	NA	NA	NA	NA	NA	NA
chr18:78654697	chr18-78654697-allele744276-977	INS	976	NA	0.05068078668683813,0.06340057636887608,0.060515873015873016,0.0536779324055666,0.11349693251533742	0.00348575	NA	NA	NA	NA	NA	NA	NA	NA	NA	No	NA	No	No	NA	NA	NA	NA	NA	NA
chr18:78654732	chr18-78654732-allele744284-293	INS	292	NA	0.0037821482602118004,0.007204610951008645,0.007936507936507936,0.010934393638170975,0.03067484662576687	0.00450003	NA	NA	NA	NA	NA	NA	NA	NA	NA	No	NA	HPRC,HGSVC	No	NA	NA	NA	NA	NA	NA
chr18:78654801	chr18-78654801-allele744299-105	INS	104	NA	0.01059001512859304,0.007204610951008645,0.0,0.014910536779324055,0.017382413087934562	NA	NA	NA	NA	NA	NA	NA	NA	NA	NA	No	NA	HGSVC	No	NA	NA	NA	NA	NA	NA
chr18:78654888	chr18-78654888-allele744311-211	INS	210	NA	0.0,0.005763688760806916,0.0,0.014910536779324055,0.0	0.00294382	NA	NA	NA	NA	NA	NA	NA	NA	NA	No	NA	HPRC,HGSVC	No	NA	NA	NA	NA	NA	NA
chr18:78654901	chr18-78654901-allele744314-347	INS	346	NA	0.0007564296520423601,0.020172910662824207,0.002976190476190476,0.0,0.002044989775051125	0.00176311	NA	NA	NA	NA	NA	NA	NA	NA	NA	No	NA	HPRC	No	NA	NA	NA	NA	NA	NA
chr18:78654918	chr18-78654918-allele744318-1	DEL	122	NA	0.0,0.001440922190201729,0.003968253968253968,0.0,0.0	0.000408842	NA	NA	NA	NA	NA	NA	NA	NA	NA	No	NA	HPRC	No	NA	NA	NA	NA	NA	NA
chr18:78654958	chr18-78654958-allele744332-140	INS	139	NA	0.0007564296520423601,0.002881844380403458,0.027777777777777776,0.0019880715705765406,0.014314928425357873	0.00681081	NA	NA	NA	NA	NA	NA	NA	NA	NA	No	NA	HPRC,HGSVC	No	NA	NA	NA	NA	NA	NA
chr18:78654970	chr18-78654970-allele744335-696	INS	695	NA	0.0007564296520423601,0.001440922190201729,0.0,0.005964214711729622,0.0	NA	NA	NA	NA	NA	NA	NA	NA	NA	NA	No	NA	HGSVC	No	NA	NA	NA	NA	NA	NA
chr18:78654975	chr18-78654975-allele744340-664	INS	663	NA	0.0,0.001440922190201729,0.03373015873015873,0.05765407554671968,0.02556237218813906	0.0213311	NA	NA	NA	NA	NA	NA	NA	NA	NA	No	NA	HGSVC	No	NA	NA	NA	NA	NA	NA
chr18:78654991	chr18-78654991-allele744343-1	DEL	52	NA	0.01664145234493192,0.001440922190201729,0.007936507936507936,0.002982107355864811,0.003067484662576687	0.0101761	NA	NA	NA	NA	NA	NA	NA	NA	NA	No	NA	No	No	NA	NA	NA	NA	NA	NA
chr18:78655024	chr18-78655024-allele744353-226	INS	225	NA	0.009077155824508321,0.008645533141210375,0.020833333333333332,0.016898608349900597,0.032719836400818	0.00322838	NA	NA	NA	NA	NA	NA	NA	NA	NA	No	NA	HPRC,HGSVC	No	NA	NA	NA	NA	NA	NA
chr18:78655038	chr18-78655038-allele744360-57	INS	56	NA	0.0,0.0,0.0,0.0009940357852882703,0.003067484662576687	0.000224143	NA	NA	NA	NA	NA	NA	NA	NA	NA	No	NA	HPRC,HGSVC	No	NA	NA	NA	NA	NA	NA
chr18:78655062	chr18-78655062-allele744369-286	INS	285	NA	0.006051437216338881,0.001440922190201729,0.00496031746031746,0.0009940357852882703,0.0	0.00237144	NA	NA	NA	NA	NA	NA	NA	NA	NA	No	NA	HPRC	No	NA	NA	NA	NA	NA	NA
chr18:78655094	chr18-78655094-allele744376-1	DEL	173	NA	0.0037821482602118004,0.0,0.0,0.0,0.0	0.00663171	NA	NA	NA	NA	NA	NA	NA	NA	NA	No	NA	No	No	NA	NA	NA	NA	NA	NA
chr18:78655116	chr18-78655116-allele744385-71	INS	70	NA	0.0,0.001440922190201729,0.00992063492063492,0.005964214711729622,0.013292433537832311	0.00503679	NA	NA	NA	NA	NA	NA	NA	NA	NA	No	NA	HPRC	No	NA	NA	NA	NA	NA	NA
chr18:78655116	chr18-78655116-allele744384-52	INS	51	NA	0.0045385779122541605,0.005763688760806916,0.025793650793650792,0.004970178926441352,0.009202453987730062	0.00225735	NA	NA	NA	NA	NA	NA	NA	NA	NA	No	NA	HPRC	No	NA	NA	NA	NA	NA	NA
chr18:78655161	chr18-78655161-allele744399-280	INS	279	NA	0.0,0.0,0.003968253968253968,0.0,0.0	0.000224143	NA	NA	NA	NA	NA	NA	NA	NA	NA	No	NA	HPRC	No	NA	NA	NA	NA	NA	NA
chr18:78655161	chr18-78655161-allele744398-472	INS	471	NA	0.0045385779122541605,0.01440922190201729,0.000992063492063492,0.004970178926441352,0.012269938650306749	0.000121853	NA	NA	NA	NA	NA	NA	NA	NA	NA	No	NA	No	No	NA	NA	NA	NA	NA	NA
chr18:78655161	chr18-78655161-allele744400-207	INS	206	NA	0.0007564296520423601,0.011527377521613832,0.003968253968253968,0.009940357852882704,0.007157464212678937	0.00369314	NA	NA	NA	NA	NA	NA	NA	NA	NA	No	NA	HPRC	No	NA	NA	NA	NA	NA	NA
chr18:78655163	chr18-78655163-allele744402-159	INS	158	NA	0.0,0.0,0.0,0.0,0.0081799591002045	0.000963133	NA	NA	NA	NA	NA	NA	NA	NA	NA	No	NA	HPRC,HGSVC	No	NA	NA	NA	NA	NA	NA
chr18:78655200	chr18-78655200-allele744410-386	INS	385	NA	0.0,0.0,0.002976190476190476,0.0,0.007157464212678937	0.00133282	NA	NA	NA	NA	NA	NA	NA	NA	NA	No	NA	HPRC	No	NA	NA	NA	NA	NA	NA
chr18:78655307	chr18-78655307-allele744434-1	DEL	71	NA	0.0113464447806354,0.0893371757925072,0.15674603174603174,0.04473161033797217,0.032719836400818	0.039462	NA	NA	NA	NA	NA	NA	NA	NA	NA	No	NA	HPRC	Yes	NA	NA	NA	NA	NA	NA
chr18:78660322	chr18-78660322-allele744534-1	DEL	68	NA	0.3472012102874433,0.15994236311239193,0.12996031746031747,0.18986083499005965,0.2167689161554192	0.0815033	NA	NA	NA	NA	NA	NA	NA	NA	NA	No	NA	HPRC,HGSVC,1KG-ONT	No	NA	NA	NA	NA	NA	NA
chr18:78660333	chr18-78660333-allele744535-1	DEL	67	NA	0.0007564296520423601,0.0,0.005952380952380952,0.0019880715705765406,0.003067484662576687	0.000525255	NA	NA	NA	NA	NA	NA	NA	NA	NA	No	NA	HPRC,HGSVC,1KG-ONT	No	NA	NA	NA	NA	NA	NA
chr18:78667744	chr18-78667744-allele744637-83	INS	82	NA	0.3956127080181543,0.6729106628242075,0.876984126984127,0.6391650099403579,0.7423312883435583	0.221538	NA	NA	NA	NA	NA	NA	NA	NA	NA	No	NA	HPRC,HGSVC,1KG-ONT	Yes	NA	NA	NA	NA	NA	NA
chr18:78667752	chr18-78667752-allele744639-174	INS	173	NA	0.02798789712556732,0.06195965417867435,0.08531746031746032,0.06958250497017893,0.07259713701431493	0.0170968	NA	NA	NA	NA	NA	NA	NA	NA	NA	No	NA	HPRC,HGSVC	Yes	NA	NA	NA	NA	NA	NA
chr18:78667752	chr18-78667752-allele744638-215	INS	214	NA	0.0794251134644478,0.012968299711815562,0.0,0.0009940357852882703,0.0	0.120956	NA	NA	NA	NA	NA	NA	NA	NA	NA	No	NA	HPRC,HGSVC	Yes	NA	NA	NA	NA	NA	NA
chr18:78667793	chr18-78667793-allele744644-284	INS	283	NA	0.009833585476550681,0.0,0.0,0.0,0.0	0.0179657	NA	NA	NA	NA	NA	NA	NA	NA	NA	No	NA	HPRC,HGSVC,1KG-ONT	Yes	NA	NA	NA	NA	NA	NA
chr18:78667793	chr18-78667793-allele744645-327	INS	326	NA	0.049167927382753406,0.007204610951008645,0.0,0.0,0.007157464212678937	0.0663123	NA	NA	NA	NA	NA	NA	NA	NA	NA	No	NA	HPRC,HGSVC,1KG-ONT	Yes	NA	NA	NA	NA	NA	NA
chr18:78667794	chr18-78667794-allele744647-68	INS	67	NA	0.1437216338880484,0.0,0.0,0.002982107355864811,0.005112474437627812	0.226858	NA	NA	NA	NA	NA	NA	NA	NA	NA	No	NA	HPRC,HGSVC,1KG-ONT	Yes	NA	NA	NA	NA	NA	NA
chr18:78667837	chr18-78667837-allele744648-133	INS	132	NA	0.16187594553706505,0.39337175792507206,0.4623015873015873,0.38469184890656066,0.39570552147239263	0.126043	NA	NA	NA	NA	NA	NA	NA	NA	NA	No	NA	HPRC	Yes	NA	NA	NA	NA	NA	NA
chr18:78667896	chr18-78667896-allele744654-57	INS	56	NA	0.019667170953101363,0.0,0.0,0.0,0.0	0.0361263	NA	NA	NA	NA	NA	NA	NA	NA	NA	No	NA	HPRC,HGSVC,1KG-ONT	No	NA	NA	NA	NA	NA	NA
chr18:78668123	chr18-78668123-allele744658-1	DEL	71	NA	0.10363086232980333,0.5288184438040345,0.6706349206349206,0.3220675944333996,0.4274028629856851	0.257597	NA	NA	NA	NA	NA	NA	NA	NA	NA	No	NA	HPRC,HGSVC,1KG-ONT	No	NA	NA	NA	NA	NA	NA
chr18:78668129	chr18-78668129-allele744659-1	DEL	76	NA	0.0,0.0,0.0,0.0,0.002044989775051125	NA	NA	NA	NA	NA	NA	NA	NA	NA	NA	No	NA	HPRC,HGSVC,1KG-ONT	No	NA	NA	NA	NA	NA	NA
chr18:78668194	chr18-78668194-allele744661-1	DEL	72	NA	0.17549167927382753,0.012968299711815562,0.021825396825396824,0.019880715705765408,0.03783231083844581	0.171518	NA	NA	NA	NA	NA	NA	NA	NA	NA	No	NA	HPRC,HGSVC,1KG-ONT	No	NA	NA	NA	NA	NA	NA
chr18:78668194	chr18-78668194-allele744660-73	INS	72	NA	0.018910741301059002,0.05475504322766571,0.10714285714285714,0.08151093439363817,0.0705521472392638	0.0304884	NA	NA	NA	NA	NA	NA	NA	NA	NA	No	NA	HPRC,HGSVC,1KG-ONT	No	NA	NA	NA	NA	NA	NA
chr18:78668302	chr18-78668302-allele744663-147	INS	146	NA	0.0045385779122541605,0.002881844380403458,0.002976190476190476,0.0019880715705765406,0.03067484662576687	0.00102508	NA	NA	NA	NA	NA	NA	NA	NA	NA	No	NA	No	No	NA	NA	NA	NA	NA	NA
chr18:78670806	chr18-78670806-allele744682-1	DEL	79	NA	0.30030257186081694,0.04899135446685879,0.01984126984126984,0.04771371769383698,0.04703476482617587	0.287245	NA	NA	NA	NA	NA	NA	NA	NA	NA	No	NA	HPRC,HGSVC,1KG-ONT	No	NA	NA	NA	NA	NA	NA
chr18:78676488	chr18-78676488-allele744788-91	INS	90	NA	0.036308623298033284,0.010086455331412104,0.03869047619047619,0.010934393638170975,0.010224948875255624	0.00673398	NA	NA	NA	NA	NA	NA	NA	NA	NA	No	NA	HPRC,HGSVC	No	NA	NA	NA	NA	NA	NA
chr18:78677402	chr18-78677402-allele744795-1	DEL	67	NA	0.018154311649016642,0.001440922190201729,0.0,0.0,0.0	0.0310849	NA	NA	NA	NA	NA	NA	NA	NA	NA	No	NA	HGSVC,1KG-ONT	No	NA	NA	NA	NA	NA	NA
chr18:78688186	chr18-78688186-allele744926-1	DEL	76	NA	0.0,0.0,0.006944444444444444,0.0009940357852882703,0.005112474437627812	0.00180841	NA	NA	NA	NA	NA	NA	NA	NA	NA	No	NA	No	No	NA	NA	NA	NA	NA	NA
chr18:78714538	chr18-78714538-allele745236-1	DEL	57	NA	0.00832072617246596,0.0,0.0,0.0,0.0	0.0151436	NA	NA	NA	NA	NA	NA	NA	NA	NA	No	NA	HPRC,HGSVC	No	NA	NA	NA	NA	NA	NA
chr18:78714673	chr18-78714673-allele745241-1	DEL	57	NA	0.02193645990922844,0.001440922190201729,0.002976190476190476,0.0,0.0	0.0320335	NA	NA	NA	NA	NA	NA	NA	NA	NA	No	NA	HPRC,HGSVC	Yes	NA	NA	NA	NA	NA	NA
chr18:78717566	chr18-78717566-allele745283-1	DEL	70	NA	0.059001512859304085,0.1873198847262248,0.16666666666666666,0.08846918489065607,0.12372188139059305	0.0290052	NA	NA	NA	NA	NA	NA	NA	NA	NA	No	NA	HPRC,HGSVC,1KG-ONT	No	NA	NA	NA	NA	NA	NA
chr18:78718824	chr18-78718824-allele745306-65	INS	64	NA	0.0007564296520423601,0.024495677233429394,0.001984126984126984,0.0009940357852882703,0.0	0.00204759	NA	NA	NA	NA	NA	NA	NA	NA	NA	No	NA	HPRC,HGSVC,1KG-ONT	Yes	NA	NA	NA	NA	NA	NA
chr18:78718824	chr18-78718824-allele745305-64	INS	63	NA	0.27685325264750377,0.20461095100864554,0.21031746031746032,0.07852882703777336,0.10429447852760736	0.0562294	NA	NA	NA	NA	NA	NA	NA	NA	NA	No	NA	HPRC,HGSVC,1KG-ONT	Yes	NA	NA	NA	NA	NA	NA
chr18:78718827	chr18-78718827-allele745309-64	INS	63	NA	0.0,0.0,0.000992063492063492,0.0,0.0	NA	NA	NA	NA	NA	NA	NA	NA	NA	NA	No	NA	HPRC,HGSVC,1KG-ONT	Yes	NA	NA	NA	NA	NA	NA
chr18:78718845	chr18-78718845-allele745313-85	INS	84	NA	0.06505295007564296,0.020172910662824207,0.001984126984126984,0.03180914512922465,0.03067484662576687	0.0293696	NA	NA	NA	NA	NA	NA	NA	NA	NA	No	NA	HPRC,HGSVC,1KG-ONT	Yes	NA	NA	NA	NA	NA	NA
chr18:78718845	chr18-78718845-allele745315-127	INS	126	NA	0.0,0.0,0.000992063492063492,0.0,0.005112474437627812	0.000593574	NA	NA	NA	NA	NA	NA	NA	NA	NA	No	NA	HPRC	Yes	NA	NA	NA	NA	NA	NA
chr18:78718851	chr18-78718851-allele745316-64	INS	63	NA	0.0,0.0,0.011904761904761904,0.0,0.0	0.00161686	NA	NA	NA	NA	NA	NA	NA	NA	NA	No	NA	HPRC,HGSVC,1KG-ONT	Yes	NA	NA	NA	NA	NA	NA
chr18:78738708	chr18-78738708-allele745553-81	INS	80	NA	0.030257186081694403,0.01729106628242075,0.028769841269841268,0.020874751491053677,0.010224948875255624	0.00202213	NA	NA	NA	NA	NA	NA	NA	NA	NA	No	NA	HGSVC	No	NA	NA	NA	NA	NA	NA
chr18:78738772	chr18-78738772-allele745557-294	INS	293	NA	0.0037821482602118004,0.002881844380403458,0.00992063492063492,0.007952286282306162,0.02147239263803681	0.00233565	NA	NA	NA	NA	NA	NA	NA	NA	NA	No	NA	HPRC,HGSVC,1KG-ONT	No	NA	NA	NA	NA	NA	NA
chr18:78738772	chr18-78738772-allele745561-286	INS	285	NA	0.0,0.001440922190201729,0.0,0.0019880715705765406,0.0	3.94758e-05	NA	NA	NA	NA	NA	NA	NA	NA	NA	No	NA	HPRC,HGSVC,1KG-ONT	No	NA	NA	NA	NA	NA	NA
chr18:78738772	chr18-78738772-allele745559-286	INS	285	NA	0.04084720121028744,0.23919308357348704,0.4384920634920635,0.2355864811133201,0.25255623721881393	0.165564	NA	NA	NA	NA	NA	NA	NA	NA	NA	No	NA	HPRC,HGSVC,1KG-ONT	No	NA	NA	NA	NA	NA	NA
chr18:78738772	chr18-78738772-allele745556-286	INS	285	NA	0.7768532526475038,0.4265129682997118,0.3125,0.4592445328031809,0.4550102249488753	0.228744	NA	NA	NA	NA	NA	NA	NA	NA	NA	No	NA	HPRC,HGSVC,1KG-ONT	No	NA	NA	NA	NA	NA	NA
chr18:78738772	chr18-78738772-allele745563-286	INS	285	NA	0.0,0.001440922190201729,0.0,0.0009940357852882703,0.0	NA	NA	NA	NA	NA	NA	NA	NA	NA	NA	No	NA	HPRC,HGSVC,1KG-ONT	No	NA	NA	NA	NA	NA	NA
chr18:78738772	chr18-78738772-allele745555-155	INS	154	NA	0.029500756429652043,0.012968299711815562,0.03373015873015873,0.027833001988071572,0.011247443762781187	0.000518832	NA	NA	NA	NA	NA	NA	NA	NA	NA	No	NA	HGSVC	No	NA	NA	NA	NA	NA	NA
chr18:78738772	chr18-78738772-allele745560-286	INS	285	NA	0.00680786686838124,0.11095100864553314,0.018849206349206348,0.12823061630218688,0.028629856850715747	0.0371542	NA	NA	NA	NA	NA	NA	NA	NA	NA	No	NA	HPRC,HGSVC,1KG-ONT	No	NA	NA	NA	NA	NA	NA
chr18:78738772	chr18-78738772-allele745564-286	INS	285	NA	0.0022692889561270802,0.0,0.0,0.0,0.011247443762781187	NA	NA	NA	NA	NA	NA	NA	NA	NA	NA	No	NA	HPRC,HGSVC,1KG-ONT	No	NA	NA	NA	NA	NA	NA
chr18:78738772	chr18-78738772-allele745558-286	INS	285	NA	0.08623298033282904,0.040345821325648415,0.034722222222222224,0.002982107355864811,0.05828220858895705	0.0298671	NA	NA	NA	NA	NA	NA	NA	NA	NA	No	NA	HPRC,HGSVC,1KG-ONT	No	NA	NA	NA	NA	NA	NA
chr18:78738783	chr18-78738783-allele745566-262	INS	261	NA	0.6475037821482602,0.8328530259365994,0.9603174603174603,0.8280318091451292,0.9386503067484663	0.189605	NA	NA	NA	NA	NA	NA	NA	NA	NA	No	NA	HPRC,HGSVC,1KG-ONT	No	NA	NA	NA	NA	NA	NA
chr18:78753845	chr18-78753845-allele745744-153	INS	152	NA	0.01664145234493192,0.001440922190201729,0.0,0.003976143141153081,0.003067484662576687	0.0169003	NA	NA	NA	NA	NA	NA	NA	NA	NA	No	NA	HPRC,HGSVC	No	NA	NA	NA	NA	NA	NA
chr18:78753911	chr18-78753911-allele745749-1	DEL	380	NA	0.0007564296520423601,0.0,0.0,0.0,0.0	0.000918741	NA	NA	NA	NA	NA	NA	NA	NA	NA	No	NA	No	No	NA	NA	NA	NA	NA	NA
chr18:78753949	chr18-78753949-allele745751-1	DEL	342	NA	0.0007564296520423601,0.001440922190201729,0.0,0.0,0.0	NA	NA	NA	NA	NA	NA	NA	NA	NA	NA	No	NA	No	No	NA	NA	NA	NA	NA	NA
chr18:78754028	chr18-78754028-allele745753-1	DEL	114	NA	0.13918305597579425,0.03170028818443804,0.0,0.02882703777335984,0.007157464212678937	0.150035	NA	NA	NA	NA	NA	NA	NA	NA	NA	No	NA	HPRC,HGSVC,1KG-ONT	No	NA	NA	NA	NA	NA	NA
chr18:78754029	chr18-78754029-allele745754-81	INS	80	NA	0.0,0.0,0.0,0.0009940357852882703,0.0	NA	NA	NA	NA	NA	NA	NA	NA	NA	NA	No	NA	HPRC,HGSVC,1KG-ONT	No	NA	NA	NA	NA	NA	NA
chr18:78754063	chr18-78754063-allele745756-77	INS	76	NA	0.0113464447806354,0.01440922190201729,0.000992063492063492,0.013916500994035786,0.007157464212678937	NA	NA	NA	NA	NA	NA	NA	NA	NA	NA	No	NA	HPRC,HGSVC,1KG-ONT	No	NA	NA	NA	NA	NA	NA
chr18:78754063	chr18-78754063-allele745757-82	INS	81	NA	0.0007564296520423601,0.001440922190201729,0.0,0.0,0.0	NA	NA	NA	NA	NA	NA	NA	NA	NA	NA	No	NA	HPRC,HGSVC,1KG-ONT	No	NA	NA	NA	NA	NA	NA
chr18:78754066	chr18-78754066-allele745758-1	DEL	76	NA	0.09379727685325265,0.14985590778097982,0.000992063492063492,0.13320079522862824,0.027607361963190184	0.0027093	NA	NA	NA	NA	NA	NA	NA	NA	NA	No	NA	HPRC,HGSVC,1KG-ONT	No	NA	NA	NA	NA	NA	NA
chr18:78754101	chr18-78754101-allele745760-1	DEL	190	NA	0.0832072617246596,0.004322766570605188,0.002976190476190476,0.003976143141153081,0.0010224948875255625	0.125552	NA	NA	NA	NA	NA	NA	NA	NA	NA	No	NA	HPRC,HGSVC,1KG-ONT	No	NA	NA	NA	NA	NA	NA
chr18:78754103	chr18-78754103-allele745762-1	DEL	267	NA	0.0022692889561270802,0.001440922190201729,0.0,0.0009940357852882703,0.0	0.000980669	NA	NA	NA	NA	NA	NA	NA	NA	NA	No	NA	HPRC,HGSVC,1KG-ONT	No	NA	NA	NA	NA	NA	NA
chr18:78754104	chr18-78754104-allele745763-459	INS	458	NA	0.0007564296520423601,0.001440922190201729,0.0,0.0,0.0	NA	NA	NA	NA	NA	NA	NA	NA	NA	NA	No	NA	No	No	NA	NA	NA	NA	NA	NA
chr18:78754128	chr18-78754128-allele745765-1	DEL	152	NA	0.014372163388804841,0.008645533141210375,0.000992063492063492,0.011928429423459244,0.005112474437627812	0.00311477	NA	NA	NA	NA	NA	NA	NA	NA	NA	No	NA	HPRC,HGSVC,1KG-ONT	No	NA	NA	NA	NA	NA	NA
chr18:78754139	chr18-78754139-allele745767-1	DEL	228	NA	0.1043872919818457,0.010086455331412104,0.0,0.0,0.002044989775051125	0.163669	NA	NA	NA	NA	NA	NA	NA	NA	NA	No	NA	HPRC,HGSVC,1KG-ONT	No	NA	NA	NA	NA	NA	NA
chr18:78754142	chr18-78754142-allele745769-306	INS	305	NA	0.007564296520423601,0.0,0.0,0.0,0.0	0.0137297	NA	NA	NA	NA	NA	NA	NA	NA	NA	No	NA	HGSVC	No	NA	NA	NA	NA	NA	NA
chr18:78754217	chr18-78754217-allele745773-1	DEL	115	NA	0.02118003025718608,0.03890489913544669,0.021825396825396824,0.05467196819085487,0.016359918200409	0.00169891	NA	NA	NA	NA	NA	NA	NA	NA	NA	No	NA	HPRC,HGSVC,1KG-ONT	No	NA	NA	NA	NA	NA	NA
chr18:78754332	chr18-78754332-allele745785-77	INS	76	NA	0.0453857791225416,0.0,0.0,0.0,0.0	0.0821717	NA	NA	NA	NA	NA	NA	NA	NA	NA	No	NA	HPRC,HGSVC,1KG-ONT	No	NA	NA	NA	NA	NA	NA
chr18:78754370	chr18-78754370-allele745789-418	INS	417	NA	0.0015128593040847202,0.0,0.0,0.0,0.0	0.00234988	NA	NA	NA	NA	NA	NA	NA	NA	NA	No	NA	HGSVC	No	NA	NA	NA	NA	NA	NA
chr18:78754405	chr18-78754405-allele745795-77	INS	76	NA	0.02723146747352496,0.001440922190201729,0.00496031746031746,0.0009940357852882703,0.0	0.0363644	NA	NA	NA	NA	NA	NA	NA	NA	NA	No	NA	HPRC,HGSVC,1KG-ONT	No	NA	NA	NA	NA	NA	NA
chr18:78767477	chr18-78767477-allele745930-1	DEL	53	NA	0.0,0.04899135446685879,0.07539682539682539,0.007952286282306162,0.034764826175869123	0.0278319	NA	NA	NA	NA	NA	NA	NA	NA	NA	No	NA	HPRC,HGSVC	No	NA	NA	NA	NA	NA	NA
chr18:78767538	chr18-78767538-allele745931-1	DEL	106	NA	0.014372163388804841,0.001440922190201729,0.0,0.0,0.0	0.0241257	NA	NA	NA	NA	NA	NA	NA	NA	NA	No	NA	HPRC,1KG-ONT	Yes	NA	NA	NA	NA	NA	NA
chr18:78767565	chr18-78767565-allele745933-1	DEL	53	NA	0.02118003025718608,0.004322766570605188,0.0,0.0,0.0	0.0325473	NA	NA	NA	NA	NA	NA	NA	NA	NA	No	NA	HPRC,HGSVC	Yes	NA	NA	NA	NA	NA	NA
chr18:78767615	chr18-78767615-allele745934-54	INS	53	NA	0.0007564296520423601,0.0,0.0,0.0,0.0	0.000918741	NA	NA	NA	NA	NA	NA	NA	NA	NA	No	NA	1KG-ONT	Yes	NA	NA	NA	NA	NA	NA
chr18:78767618	chr18-78767618-allele745936-54	INS	53	NA	0.0007564296520423601,0.0,0.0,0.0,0.0	0.000918741	NA	NA	NA	NA	NA	NA	NA	NA	NA	No	NA	1KG-ONT	Yes	NA	NA	NA	NA	NA	NA
chr18:78781900	chr18-78781900-allele746132-559	INS	558	NA	0.0045385779122541605,0.001440922190201729,0.0,0.0,0.002044989775051125	0.00334747	NA	NA	NA	NA	NA	NA	NA	NA	NA	No	NA	No	No	NA	NA	NA	NA	NA	NA
chr18:78781934	chr18-78781934-allele746136-159	INS	158	NA	0.0015128593040847202,0.0,0.0,0.0,0.0	0.00234988	NA	NA	NA	NA	NA	NA	NA	NA	NA	No	NA	HPRC,HGSVC	No	NA	NA	NA	NA	NA	NA
chr18:78781942	chr18-78781942-allele746138-1	DEL	793	NA	0.00529500756429652,0.07348703170028818,0.010912698412698412,0.05666003976143141,0.013292433537832311	0.0165737	NA	NA	NA	NA	NA	NA	NA	NA	NA	No	NA	HPRC,HGSVC,1KG-ONT	No	NA	NA	NA	NA	NA	NA
chr18:78781965	chr18-78781965-allele746143-1	DEL	556	NA	0.00529500756429652,0.0,0.0,0.0,0.0	0.00947665	NA	NA	NA	NA	NA	NA	NA	NA	NA	No	NA	HPRC	Yes	NA	NA	NA	NA	NA	NA
chr18:78781985	chr18-78781985-allele746144-1	DEL	835	NA	0.02118003025718608,0.0,0.0,0.0,0.0	0.0388924	NA	NA	NA	NA	NA	NA	NA	NA	NA	No	NA	HPRC,HGSVC,1KG-ONT	No	NA	NA	NA	NA	NA	NA
chr18:78782025	chr18-78782025-allele746149-79	INS	78	NA	0.11951588502269289,0.10951008645533142,0.08035714285714286,0.13021868787276342,0.06339468302658487	0.00278161	NA	NA	NA	NA	NA	NA	NA	NA	NA	No	NA	HPRC,HGSVC,1KG-ONT	No	NA	NA	NA	NA	NA	NA
chr18:78782025	chr18-78782025-allele746152-279	INS	278	NA	0.0015128593040847202,0.0,0.0,0.0,0.0	0.00234988	NA	NA	NA	NA	NA	NA	NA	NA	NA	No	NA	HPRC,HGSVC,1KG-ONT	No	NA	NA	NA	NA	NA	NA
chr18:78782025	chr18-78782025-allele746150-1	DEL	318	NA	0.0022692889561270802,0.0,0.0,0.0,0.0	0.00377908	NA	NA	NA	NA	NA	NA	NA	NA	NA	No	NA	HGSVC,1KG-ONT	Yes	NA	NA	NA	NA	NA	NA
chr18:78782025	chr18-78782025-allele746151-279	INS	278	NA	0.0045385779122541605,0.0,0.0,0.0,0.0	0.00805514	NA	NA	NA	NA	NA	NA	NA	NA	NA	No	NA	HPRC,HGSVC,1KG-ONT	No	NA	NA	NA	NA	NA	NA
chr18:78782042	chr18-78782042-allele746156-358	INS	357	NA	0.0015128593040847202,0.0,0.000992063492063492,0.0009940357852882703,0.003067484662576687	NA	NA	NA	NA	NA	NA	NA	NA	NA	NA	No	NA	HPRC,HGSVC,1KG-ONT	No	NA	NA	NA	NA	NA	NA
chr18:78782043	chr18-78782043-allele746160-318	INS	317	NA	0.0015128593040847202,0.0,0.0,0.0,0.0	0.00234988	NA	NA	NA	NA	NA	NA	NA	NA	NA	No	NA	HPRC,HGSVC,1KG-ONT	No	NA	NA	NA	NA	NA	NA
chr18:78782065	chr18-78782065-allele746171-1	DEL	118	NA	0.030257186081694403,0.05475504322766571,0.030753968253968252,0.09343936381709742,0.046012269938650305	0.00671935	NA	NA	NA	NA	NA	NA	NA	NA	NA	No	NA	HPRC,HGSVC,1KG-ONT	No	NA	NA	NA	NA	NA	NA
chr18:78782163	chr18-78782163-allele746190-161	INS	160	NA	0.009833585476550681,0.002881844380403458,0.000992063492063492,0.0,0.0010224948875255625	0.0107305	NA	NA	NA	NA	NA	NA	NA	NA	NA	No	NA	HPRC,HGSVC,1KG-ONT	No	NA	NA	NA	NA	NA	NA
chr18:78782167	chr18-78782167-allele746195-81	INS	80	NA	0.0007564296520423601,0.0,0.0,0.0,0.0	0.000918741	NA	NA	NA	NA	NA	NA	NA	NA	NA	No	NA	HPRC,HGSVC,1KG-ONT	No	NA	NA	NA	NA	NA	NA
chr18:78782175	chr18-78782175-allele746197-122	INS	121	NA	0.0037821482602118004,0.0,0.0,0.0009940357852882703,0.0010224948875255625	0.00324023	NA	NA	NA	NA	NA	NA	NA	NA	NA	No	NA	HPRC,HGSVC,1KG-ONT	No	NA	NA	NA	NA	NA	NA
chr18:78782175	chr18-78782175-allele746196-82	INS	81	NA	0.00529500756429652,0.0,0.0,0.0,0.0010224948875255625	0.00736694	NA	NA	NA	NA	NA	NA	NA	NA	NA	No	NA	HPRC,HGSVC,1KG-ONT	No	NA	NA	NA	NA	NA	NA
chr18:78782200	chr18-78782200-allele746206-81	INS	80	NA	0.014372163388804841,0.002881844380403458,0.0,0.0009940357852882703,0.0	0.0202536	NA	NA	NA	NA	NA	NA	NA	NA	NA	No	NA	HPRC,HGSVC,1KG-ONT	No	NA	NA	NA	NA	NA	NA
chr18:78782211	chr18-78782211-allele746211-84	INS	83	NA	0.0,0.001440922190201729,0.000992063492063492,0.0,0.0	NA	NA	NA	NA	NA	NA	NA	NA	NA	NA	No	NA	HPRC,HGSVC,1KG-ONT	No	NA	NA	NA	NA	NA	NA
chr18:78782243	chr18-78782243-allele746221-78	INS	77	NA	0.0015128593040847202,0.0,0.0,0.0009940357852882703,0.0	0.00077342	NA	NA	NA	NA	NA	NA	NA	NA	NA	No	NA	HPRC,HGSVC,1KG-ONT	No	NA	NA	NA	NA	NA	NA
chr18:78782297	chr18-78782297-allele746233-1	DEL	158	NA	0.0,0.0,0.000992063492063492,0.0,0.0	NA	NA	NA	NA	NA	NA	NA	NA	NA	NA	No	NA	HPRC,HGSVC,1KG-ONT	No	NA	NA	NA	NA	NA	NA
chr18:78782327	chr18-78782327-allele746244-79	INS	78	NA	0.0,0.0,0.0,0.0009940357852882703,0.0	NA	NA	NA	NA	NA	NA	NA	NA	NA	NA	No	NA	HPRC,HGSVC,1KG-ONT	No	NA	NA	NA	NA	NA	NA
chr18:78782337	chr18-78782337-allele746245-1	DEL	118	NA	0.0022692889561270802,0.0,0.0,0.0,0.0	0.00377908	NA	NA	NA	NA	NA	NA	NA	NA	NA	No	NA	HPRC,HGSVC,1KG-ONT	No	NA	NA	NA	NA	NA	NA
chr18:78782343	chr18-78782343-allele746248-240	INS	239	NA	0.018154311649016642,0.002881844380403458,0.000992063492063492,0.0,0.0	0.027076	NA	NA	NA	NA	NA	NA	NA	NA	NA	No	NA	HPRC,HGSVC,1KG-ONT	No	NA	NA	NA	NA	NA	NA
chr18:78782376	chr18-78782376-allele746257-1	DEL	79	NA	0.00832072617246596,0.0,0.0,0.0,0.002044989775051125	0.0110972	NA	NA	NA	NA	NA	NA	NA	NA	NA	No	NA	HGSVC,1KG-ONT	No	NA	NA	NA	NA	NA	NA
chr18:78782478	chr18-78782478-allele746280-81	INS	80	NA	0.0037821482602118004,0.0,0.0,0.0,0.0	0.00663171	NA	NA	NA	NA	NA	NA	NA	NA	NA	No	NA	HPRC,HGSVC,1KG-ONT	No	NA	NA	NA	NA	NA	NA
chr18:78782487	chr18-78782487-allele746284-677	INS	676	NA	0.0022692889561270802,0.011527377521613832,0.0,0.002982107355864811,0.0	NA	NA	NA	NA	NA	NA	NA	NA	NA	NA	No	NA	HGSVC	No	NA	NA	NA	NA	NA	NA
chr18:78782525	chr18-78782525-allele746291-127	INS	126	NA	0.0,0.001440922190201729,0.0,0.0009940357852882703,0.0010224948875255625	3.94758e-05	NA	NA	NA	NA	NA	NA	NA	NA	NA	No	NA	HPRC,HGSVC,1KG-ONT	No	NA	NA	NA	NA	NA	NA
chr18:78782536	chr18-78782536-allele746297-121	INS	120	NA	0.05143721633888049,0.01729106628242075,0.0,0.030815109343936383,0.024539877300613498	0.0202973	NA	NA	NA	NA	NA	NA	NA	NA	NA	No	NA	HPRC,HGSVC,1KG-ONT	No	NA	NA	NA	NA	NA	NA
chr18:78782541	chr18-78782541-allele746299-161	INS	160	NA	0.15658093797276854,0.021613832853025938,0.003968253968253968,0.006958250497017893,0.002044989775051125	0.215073	NA	NA	NA	NA	NA	NA	NA	NA	NA	No	NA	HPRC,HGSVC,1KG-ONT	No	NA	NA	NA	NA	NA	NA
chr18:78782541	chr18-78782541-allele746301-124	INS	123	NA	0.0,0.0,0.0,0.0,0.005112474437627812	0.000408842	NA	NA	NA	NA	NA	NA	NA	NA	NA	No	NA	HPRC,HGSVC,1KG-ONT	No	NA	NA	NA	NA	NA	NA
chr18:78782541	chr18-78782541-allele746305-281	INS	280	NA	0.0015128593040847202,0.0,0.0,0.0009940357852882703,0.002044989775051125	NA	NA	NA	NA	NA	NA	NA	NA	NA	NA	No	NA	HPRC,HGSVC,1KG-ONT	No	NA	NA	NA	NA	NA	NA
chr18:78782541	chr18-78782541-allele746298-279	INS	278	NA	0.0,0.001440922190201729,0.0,0.002982107355864811,0.002044989775051125	0.000593574	NA	NA	NA	NA	NA	NA	NA	NA	NA	No	NA	HPRC,HGSVC,1KG-ONT	No	NA	NA	NA	NA	NA	NA
chr18:78782541	chr18-78782541-allele746300-121	INS	120	NA	0.06959152798789713,0.24495677233429394,0.27976190476190477,0.2783300198807157,0.3210633946830266	0.120546	NA	NA	NA	NA	NA	NA	NA	NA	NA	No	NA	HPRC,HGSVC,1KG-ONT	No	NA	NA	NA	NA	NA	NA
chr18:78782581	chr18-78782581-allele746313-479	INS	478	NA	0.0007564296520423601,0.010086455331412104,0.0,0.013916500994035786,0.0010224948875255625	0.0024563	NA	NA	NA	NA	NA	NA	NA	NA	NA	No	NA	HGSVC	No	NA	NA	NA	NA	NA	NA
chr18:78782581	chr18-78782581-allele746317-81	INS	80	NA	0.0030257186081694403,0.0,0.001984126984126984,0.0,0.0	0.00206069	NA	NA	NA	NA	NA	NA	NA	NA	NA	No	NA	HPRC,HGSVC,1KG-ONT	No	NA	NA	NA	NA	NA	NA
chr18:78782656	chr18-78782656-allele746326-319	INS	318	NA	0.0,0.001440922190201729,0.0,0.0019880715705765406,0.003067484662576687	0.000593574	NA	NA	NA	NA	NA	NA	NA	NA	NA	No	NA	HPRC,HGSVC,1KG-ONT	No	NA	NA	NA	NA	NA	NA
chr18:78782772	chr18-78782772-allele746336-121	INS	120	NA	0.00529500756429652,0.002881844380403458,0.0,0.0019880715705765406,0.0010224948875255625	0.00272776	NA	NA	NA	NA	NA	NA	NA	NA	NA	No	NA	HPRC,HGSVC,1KG-ONT	No	NA	NA	NA	NA	NA	NA
chr18:78782839	chr18-78782839-allele746341-201	INS	200	NA	0.0015128593040847202,0.005763688760806916,0.003968253968253968,0.0009940357852882703,0.015337423312883436	0.00190535	NA	NA	NA	NA	NA	NA	NA	NA	NA	No	NA	HPRC,HGSVC,1KG-ONT	No	NA	NA	NA	NA	NA	NA
chr18:78782853	chr18-78782853-allele746346-80	INS	79	NA	0.028744326777609682,0.002881844380403458,0.011904761904761904,0.0009940357852882703,0.00408997955010225	0.0238526	NA	NA	NA	NA	NA	NA	NA	NA	NA	No	NA	HPRC,HGSVC	No	NA	NA	NA	NA	NA	NA
chr18:78783017	chr18-78783017-allele746353-52	INS	51	NA	0.0,0.0,0.002976190476190476,0.0009940357852882703,0.0	0.000224143	NA	NA	NA	NA	NA	NA	NA	NA	NA	No	NA	No	Yes	NA	NA	NA	NA	NA	NA
chr18:78787174	chr18-78787174-allele746386-1	DEL	104	NA	0.0037821482602118004,0.010086455331412104,0.00496031746031746,0.003976143141153081,0.005112474437627812	NA	NA	NA	NA	NA	NA	NA	NA	NA	NA	No	NA	HPRC,HGSVC	No	NA	NA	NA	NA	NA	NA
chr18:78787269	chr18-78787269-allele746393-1	DEL	138	NA	0.018910741301059002,0.007204610951008645,0.03273809523809524,0.005964214711729622,0.010224948875255624	6.55833e-05	NA	NA	NA	NA	NA	NA	NA	NA	NA	No	NA	HPRC,HGSVC	No	NA	NA	NA	NA	NA	NA
chr18:78787275	chr18-78787275-allele746395-105	INS	104	NA	0.00832072617246596,0.12247838616714697,0.011904761904761904,0.15208747514910537,0.032719836400818	0.0406218	NA	NA	NA	NA	NA	NA	NA	NA	NA	No	NA	HPRC,HGSVC	No	NA	NA	NA	NA	NA	NA
chr18:78787282	chr18-78787282-allele746402-70	INS	69	NA	0.0007564296520423601,0.0,0.0,0.0,0.0	0.000918741	NA	NA	NA	NA	NA	NA	NA	NA	NA	No	NA	1KG-ONT	No	NA	NA	NA	NA	NA	NA
chr18:78787282	chr18-78787282-allele746399-70	INS	69	NA	0.0007564296520423601,0.0,0.0,0.0,0.0	0.000918741	NA	NA	NA	NA	NA	NA	NA	NA	NA	No	NA	1KG-ONT	No	NA	NA	NA	NA	NA	NA
chr18:78787282	chr18-78787282-allele746401-70	INS	69	NA	0.0113464447806354,0.002881844380403458,0.0,0.0,0.0	0.0165726	NA	NA	NA	NA	NA	NA	NA	NA	NA	No	NA	1KG-ONT	No	NA	NA	NA	NA	NA	NA
chr18:78787317	chr18-78787317-allele746411-105	INS	104	NA	0.0,0.03602305475504323,0.0,0.0019880715705765406,0.0	0.00444222	NA	NA	NA	NA	NA	NA	NA	NA	NA	No	NA	HPRC,HGSVC	No	NA	NA	NA	NA	NA	NA
chr18:78787407	chr18-78787407-allele746425-141	INS	140	NA	0.0015128593040847202,0.0,0.0,0.0,0.0	0.00234988	NA	NA	NA	NA	NA	NA	NA	NA	NA	No	NA	HPRC,HGSVC,1KG-ONT	No	NA	NA	NA	NA	NA	NA
chr18:78787417	chr18-78787417-allele746427-106	INS	105	NA	0.0,0.0,0.0,0.002982107355864811,0.0	3.94758e-05	NA	NA	NA	NA	NA	NA	NA	NA	NA	No	NA	HPRC,HGSVC	No	NA	NA	NA	NA	NA	NA
chr18:78787420	chr18-78787420-allele746431-71	INS	70	NA	0.01059001512859304,0.001440922190201729,0.0,0.0,0.0	0.0171373	NA	NA	NA	NA	NA	NA	NA	NA	NA	No	NA	1KG-ONT	No	NA	NA	NA	NA	NA	NA
chr18:78787420	chr18-78787420-allele746432-106	INS	105	NA	0.0015128593040847202,0.0,0.0,0.0,0.0	0.00234988	NA	NA	NA	NA	NA	NA	NA	NA	NA	No	NA	HPRC,HGSVC	No	NA	NA	NA	NA	NA	NA
chr18:78787560	chr18-78787560-allele746445-245	INS	244	NA	0.01664145234493192,0.002881844380403458,0.0,0.0,0.0010224948875255625	0.0243429	NA	NA	NA	NA	NA	NA	NA	NA	NA	No	NA	HPRC,1KG-ONT	No	NA	NA	NA	NA	NA	NA
chr18:78796877	chr18-78796877-allele746523-81	INS	80	NA	0.0,0.0,0.003968253968253968,0.0,0.0	0.000224143	NA	NA	NA	NA	NA	NA	NA	NA	NA	No	NA	No	No	NA	NA	NA	NA	NA	NA
chr18:78796950	chr18-78796950-allele746526-1	DEL	113	NA	0.0,0.0,0.0,0.0,0.0010224948875255625	NA	NA	NA	NA	NA	NA	NA	NA	NA	NA	No	NA	No	No	NA	NA	NA	NA	NA	NA
chr18:78799498	chr18-78799498-allele746556-94	INS	93	NA	0.0015128593040847202,0.0,0.0,0.0,0.0	0.00234988	NA	NA	NA	NA	NA	NA	NA	NA	NA	No	NA	No	Yes	NA	NA	NA	NA	NA	NA
chr18:78800330	chr18-78800330-allele746565-79	INS	78	NA	0.018154311649016642,0.0,0.0,0.0,0.0	0.0333109	NA	NA	NA	NA	NA	NA	NA	NA	NA	No	NA	HPRC,HGSVC,1KG-ONT	No	NA	NA	NA	NA	NA	NA
chr18:78800330	chr18-78800330-allele746567-274	INS	273	NA	0.0007564296520423601,0.001440922190201729,0.005952380952380952,0.0,0.0	NA	NA	NA	NA	NA	NA	NA	NA	NA	NA	No	NA	HPRC,HGSVC,1KG-ONT	No	NA	NA	NA	NA	NA	NA
chr18:78800330	chr18-78800330-allele746566-1	DEL	117	NA	0.0007564296520423601,0.001440922190201729,0.00992063492063492,0.0,0.0	0.000525255	NA	NA	NA	NA	NA	NA	NA	NA	NA	No	NA	No	No	NA	NA	NA	NA	NA	NA
chr18:78800464	chr18-78800464-allele746573-1	DEL	77	NA	0.04311649016641452,0.03602305475504323,0.001984126984126984,0.07455268389662027,0.017382413087934562	0.00119786	NA	NA	NA	NA	NA	NA	NA	NA	NA	No	NA	1KG-ONT	No	NA	NA	NA	NA	NA	NA
chr18:78800547	chr18-78800547-allele746583-119	INS	118	NA	0.03252647503782148,0.03314121037463977,0.001984126984126984,0.0775347912524851,0.014314928425357873	NA	NA	NA	NA	NA	NA	NA	NA	NA	NA	No	NA	HGSVC	No	NA	NA	NA	NA	NA	NA
chr18:78800547	chr18-78800547-allele746584-314	INS	313	NA	0.13388804841149773,0.1340057636887608,0.11507936507936507,0.040755467196819085,0.0541922290388548	0.0147391	NA	NA	NA	NA	NA	NA	NA	NA	NA	No	NA	HPRC,HGSVC,1KG-ONT	No	NA	NA	NA	NA	NA	NA
chr18:78800583	chr18-78800583-allele746589-233	INS	232	NA	0.0,0.001440922190201729,0.0,0.0,0.0010224948875255625	NA	NA	NA	NA	NA	NA	NA	NA	NA	NA	No	NA	HPRC,HGSVC,1KG-ONT	No	NA	NA	NA	NA	NA	NA
chr18:78816170	chr18-78816170-allele746765-121	INS	120	NA	0.0030257186081694403,0.0,0.0,0.0,0.0	0.00520636	NA	NA	NA	NA	NA	NA	NA	NA	NA	No	NA	No	No	NA	NA	NA	NA	NA	NA
chr18:78817034	chr18-78817034-allele746791-1	DEL	78	NA	0.0015128593040847202,0.001440922190201729,0.0,0.0,0.0	0.00077342	NA	NA	NA	NA	NA	NA	NA	NA	NA	No	NA	No	No	NA	NA	NA	NA	NA	NA
chr18:78818230	chr18-78818230-allele746836-53	INS	52	NA	0.0007564296520423601,0.0,0.000992063492063492,0.0,0.0	NA	NA	NA	NA	NA	NA	NA	NA	NA	NA	No	NA	HPRC,HGSVC,1KG-ONT	Yes	NA	NA	NA	NA	NA	NA
chr18:78818230	chr18-78818230-allele746835-51	INS	50	NA	0.019667170953101363,0.004322766570605188,0.0,0.007952286282306162,0.0	0.0182354	NA	NA	NA	NA	NA	NA	NA	NA	NA	No	NA	No	Yes	NA	NA	NA	NA	NA	NA
chr18:78818238	chr18-78818238-allele746838-99	INS	98	NA	0.0045385779122541605,0.0,0.001984126984126984,0.0,0.0	0.00448129	NA	NA	NA	NA	NA	NA	NA	NA	NA	No	NA	HPRC,HGSVC,1KG-ONT	Yes	NA	NA	NA	NA	NA	NA
chr18:78818238	chr18-78818238-allele746839-52	INS	51	NA	0.0,0.007204610951008645,0.0,0.003976143141153081,0.018404907975460124	0.00448037	NA	NA	NA	NA	NA	NA	NA	NA	NA	No	NA	No	Yes	NA	NA	NA	NA	NA	NA
chr18:78818238	chr18-78818238-allele746840-1	DEL	73	NA	0.0,0.0,0.000992063492063492,0.0,0.0	NA	NA	NA	NA	NA	NA	NA	NA	NA	NA	No	NA	1KG-ONT	No	NA	NA	NA	NA	NA	NA
chr18:78818255	chr18-78818255-allele746845-74	INS	73	NA	0.4266263237518911,0.2334293948126801,0.1388888888888889,0.09145129224652088,0.1032719836400818	0.221162	NA	NA	NA	NA	NA	NA	NA	NA	NA	No	NA	HPRC,HGSVC,1KG-ONT	Yes	NA	NA	NA	NA	NA	NA
chr18:78818255	chr18-78818255-allele746848-75	INS	74	NA	0.0,0.0,0.00496031746031746,0.0,0.0	0.000203029	NA	NA	NA	NA	NA	NA	NA	NA	NA	No	NA	HPRC,HGSVC,1KG-ONT	Yes	NA	NA	NA	NA	NA	NA
chr18:78818268	chr18-78818268-allele746850-75	INS	74	NA	0.0030257186081694403,0.004322766570605188,0.000992063492063492,0.0,0.0	0.000667154	NA	NA	NA	NA	NA	NA	NA	NA	NA	No	NA	HPRC,HGSVC,1KG-ONT	Yes	NA	NA	NA	NA	NA	NA
chr18:78819183	chr18-78819183-allele746857-1	DEL	86	NA	0.024205748865355523,0.001440922190201729,0.0,0.0,0.0	0.04214	NA	NA	NA	NA	NA	NA	NA	NA	NA	No	NA	HPRC,HGSVC,1KG-ONT	Yes	NA	NA	NA	NA	NA	NA
chr18:78819436	chr18-78819436-allele746873-1	DEL	184	NA	0.01059001512859304,0.001440922190201729,0.0,0.0,0.0	0.0170695	NA	NA	NA	NA	NA	NA	NA	NA	NA	No	NA	HPRC,HGSVC,1KG-ONT	Yes	NA	NA	NA	NA	NA	NA
chr18:78819437	chr18-78819437-allele746875-1	DEL	52	NA	0.02193645990922844,0.02881844380403458,0.000992063492063492,0.005964214711729622,0.0081799591002045	0.0055276	NA	NA	NA	NA	NA	NA	NA	NA	NA	No	NA	HPRC,HGSVC	No	NA	NA	NA	NA	NA	NA
chr18:78819487	chr18-78819487-allele746880-79	INS	78	NA	0.0045385779122541605,0.0,0.0,0.0,0.0	0.00788469	NA	NA	NA	NA	NA	NA	NA	NA	NA	No	NA	HPRC,HGSVC	No	NA	NA	NA	NA	NA	NA
chr18:78819519	chr18-78819519-allele746888-1	DEL	210	NA	0.0,0.0,0.00496031746031746,0.0,0.0	0.000203029	NA	NA	NA	NA	NA	NA	NA	NA	NA	No	NA	HPRC,HGSVC,1KG-ONT	Yes	NA	NA	NA	NA	NA	NA
chr18:78819541	chr18-78819541-allele746889-1	DEL	80	NA	0.006051437216338881,0.0345821325648415,0.03273809523809524,0.005964214711729622,0.017382413087934562	0.00655408	NA	NA	NA	NA	NA	NA	NA	NA	NA	No	NA	HPRC,HGSVC,1KG-ONT	No	NA	NA	NA	NA	NA	NA
chr18:78819545	chr18-78819545-allele746890-80	INS	79	NA	0.01739788199697428,0.03314121037463977,0.018849206349206348,0.018886679920477135,0.0081799591002045	NA	NA	NA	NA	NA	NA	NA	NA	NA	NA	No	NA	HPRC,HGSVC	No	NA	NA	NA	NA	NA	NA
chr18:78819548	chr18-78819548-allele746893-53	INS	52	NA	0.0045385779122541605,0.03025936599423631,0.008928571428571428,0.05467196819085487,0.017382413087934562	0.0120526	NA	NA	NA	NA	NA	NA	NA	NA	NA	No	NA	HPRC,HGSVC,1KG-ONT	No	NA	NA	NA	NA	NA	NA
chr18:78819601	chr18-78819601-allele746900-157	INS	156	NA	0.006051437216338881,0.03025936599423631,0.0,0.006958250497017893,0.0	NA	NA	NA	NA	NA	NA	NA	NA	NA	NA	No	NA	HPRC,HGSVC,1KG-ONT	No	NA	NA	NA	NA	NA	NA
chr18:78819621	chr18-78819621-allele746903-55	INS	54	NA	0.0030257186081694403,0.010086455331412104,0.0,0.010934393638170975,0.0	NA	NA	NA	NA	NA	NA	NA	NA	NA	NA	No	NA	HPRC,HGSVC,1KG-ONT	No	NA	NA	NA	NA	NA	NA
chr18:78819628	chr18-78819628-allele746908-59	INS	58	NA	0.0030257186081694403,0.007204610951008645,0.008928571428571428,0.002982107355864811,0.0	NA	NA	NA	NA	NA	NA	NA	NA	NA	NA	No	NA	HPRC,HGSVC,1KG-ONT	No	NA	NA	NA	NA	NA	NA
chr18:78819631	chr18-78819631-allele746910-53	INS	52	NA	0.0015128593040847202,0.008645533141210375,0.0,0.02882703777335984,0.002044989775051125	0.00418299	NA	NA	NA	NA	NA	NA	NA	NA	NA	No	NA	HPRC,HGSVC,1KG-ONT	No	NA	NA	NA	NA	NA	NA
chr18:78819633	chr18-78819633-allele746911-56	INS	55	NA	0.0007564296520423601,0.011527377521613832,0.0,0.004970178926441352,0.003067484662576687	0.00132494	NA	NA	NA	NA	NA	NA	NA	NA	NA	No	NA	HPRC,HGSVC,1KG-ONT	No	NA	NA	NA	NA	NA	NA
chr18:78819697	chr18-78819697-allele746920-79	INS	78	NA	0.0015128593040847202,0.0,0.0,0.0,0.0	0.00234988	NA	NA	NA	NA	NA	NA	NA	NA	NA	No	NA	HPRC,HGSVC	No	NA	NA	NA	NA	NA	NA
chr18:78819697	chr18-78819697-allele746917-1	DEL	237	NA	0.00680786686838124,0.0,0.0,0.0,0.0	0.0123139	NA	NA	NA	NA	NA	NA	NA	NA	NA	No	NA	HPRC,HGSVC,1KG-ONT	Yes	NA	NA	NA	NA	NA	NA
chr18:78819697	chr18-78819697-allele746916-793	INS	792	NA	0.009833585476550681,0.001440922190201729,0.003968253968253968,0.003976143141153081,0.0	0.00571582	NA	NA	NA	NA	NA	NA	NA	NA	NA	No	NA	HGSVC,1KG-ONT	No	NA	NA	NA	NA	NA	NA
chr18:78819697	chr18-78819697-allele746915-53	INS	52	NA	0.24205748865355523,0.34438040345821325,0.5982142857142857,0.5,0.5347648261758691	0.130599	NA	NA	NA	NA	NA	NA	NA	NA	NA	No	NA	HPRC,HGSVC,1KG-ONT	No	NA	NA	NA	NA	NA	NA
chr18:78819697	chr18-78819697-allele746914-105	INS	104	NA	0.0045385779122541605,0.011527377521613832,0.0,0.002982107355864811,0.00408997955010225	NA	NA	NA	NA	NA	NA	NA	NA	NA	NA	No	NA	HPRC,HGSVC,1KG-ONT	No	NA	NA	NA	NA	NA	NA
chr18:78819699	chr18-78819699-allele746922-80	INS	79	NA	0.0037821482602118004,0.0,0.008928571428571428,0.0019880715705765406,0.0	NA	NA	NA	NA	NA	NA	NA	NA	NA	NA	No	NA	HPRC,HGSVC	No	NA	NA	NA	NA	NA	NA
chr18:78819705	chr18-78819705-allele746923-56	INS	55	NA	0.00529500756429652,0.025936599423631124,0.010912698412698412,0.02584493041749503,0.03374233128834356	0.00865939	NA	NA	NA	NA	NA	NA	NA	NA	NA	No	NA	HPRC,HGSVC,1KG-ONT	No	NA	NA	NA	NA	NA	NA
chr18:78819737	chr18-78819737-allele746925-56	INS	55	NA	0.0007564296520423601,0.001440922190201729,0.0,0.0019880715705765406,0.002044989775051125	NA	NA	NA	NA	NA	NA	NA	NA	NA	NA	No	NA	HPRC,HGSVC,1KG-ONT	No	NA	NA	NA	NA	NA	NA
chr18:78819758	chr18-78819758-allele746930-56	INS	55	NA	0.0,0.004322766570605188,0.0,0.015904572564612324,0.0010224948875255625	0.00318319	NA	NA	NA	NA	NA	NA	NA	NA	NA	No	NA	HPRC,HGSVC,1KG-ONT	No	NA	NA	NA	NA	NA	NA
chr18:78819822	chr18-78819822-allele746932-57	INS	56	NA	0.0037821482602118004,0.001440922190201729,0.0,0.0009940357852882703,0.0	0.00324023	NA	NA	NA	NA	NA	NA	NA	NA	NA	No	NA	HPRC,HGSVC,1KG-ONT	No	NA	NA	NA	NA	NA	NA
chr18:78819883	chr18-78819883-allele746943-80	INS	79	NA	0.0007564296520423601,0.0,0.003968253968253968,0.0009940357852882703,0.0	NA	NA	NA	NA	NA	NA	NA	NA	NA	NA	No	NA	HPRC,HGSVC	No	NA	NA	NA	NA	NA	NA
chr18:78819883	chr18-78819883-allele746944-85	INS	84	NA	0.0007564296520423601,0.0,0.0,0.0,0.0	0.000918741	NA	NA	NA	NA	NA	NA	NA	NA	NA	No	NA	HPRC,HGSVC	No	NA	NA	NA	NA	NA	NA
chr18:78831959	chr18-78831959-allele747075-1	DEL	93	NA	0.0045385779122541605,0.001440922190201729,0.0,0.0,0.0	0.00598883	NA	NA	NA	NA	NA	NA	NA	NA	NA	No	NA	HGSVC	No	NA	NA	NA	NA	NA	NA
chr18:78832209	chr18-78832209-allele747081-1	DEL	464	NA	0.0030257186081694403,0.0,0.0,0.0,0.0	0.00520636	NA	NA	NA	NA	NA	NA	NA	NA	NA	No	NA	HPRC,HGSVC,1KG-ONT	No	NA	NA	NA	NA	NA	NA
chr18:78832209	chr18-78832209-allele747080-1	DEL	372	NA	0.02193645990922844,0.001440922190201729,0.0,0.0,0.0	0.0380065	NA	NA	NA	NA	NA	NA	NA	NA	NA	No	NA	HPRC,HGSVC,1KG-ONT	No	NA	NA	NA	NA	NA	NA
chr18:78832209	chr18-78832209-allele747079-143	INS	142	NA	0.0037821482602118004,0.0,0.0,0.0,0.0	0.00663171	NA	NA	NA	NA	NA	NA	NA	NA	NA	No	NA	No	No	NA	NA	NA	NA	NA	NA
chr18:78832215	chr18-78832215-allele747082-1	DEL	418	NA	0.01739788199697428,0.027377521613832854,0.03373015873015873,0.018886679920477135,0.017382413087934562	0.000501262	NA	NA	NA	NA	NA	NA	NA	NA	NA	No	NA	HPRC,HGSVC,1KG-ONT	No	NA	NA	NA	NA	NA	NA
chr18:78832293	chr18-78832293-allele747090-87	INS	86	NA	0.0007564296520423601,0.0,0.0,0.0,0.0	0.000918741	NA	NA	NA	NA	NA	NA	NA	NA	NA	No	NA	HPRC,HGSVC	No	NA	NA	NA	NA	NA	NA
chr18:78832593	chr18-78832593-allele747115-93	INS	92	NA	0.029500756429652043,0.0,0.0,0.004970178926441352,0.0	0.0437734	NA	NA	NA	NA	NA	NA	NA	NA	NA	No	NA	HPRC,HGSVC	No	NA	NA	NA	NA	NA	NA
chr18:78832673	chr18-78832673-allele747120-1	DEL	92	NA	0.07488653555219364,0.007204610951008645,0.0,0.003976143141153081,0.00408997955010225	0.108227	NA	NA	NA	NA	NA	NA	NA	NA	NA	No	NA	HPRC,HGSVC,1KG-ONT	No	NA	NA	NA	NA	NA	NA
chr18:78832845	chr18-78832845-allele747136-1	DEL	50	NA	0.058245083207261725,0.027377521613832854,0.001984126984126984,0.02584493041749503,0.00408997955010225	0.0381471	NA	NA	NA	NA	NA	NA	NA	NA	NA	No	NA	HPRC	No	NA	NA	NA	NA	NA	NA
chr18:78835061	chr18-78835061-allele747185-1	DEL	290	NA	0.047655068078668684,0.01585014409221902,0.006944444444444444,0.010934393638170975,0.012269938650306749	0.0316619	NA	NA	NA	NA	NA	NA	NA	NA	NA	No	NA	HPRC,HGSVC,1KG-ONT	No	NA	NA	NA	NA	NA	NA
chr18:78835073	chr18-78835073-allele747187-59	INS	58	NA	0.0007564296520423601,0.0,0.0,0.003976143141153081,0.002044989775051125	NA	NA	NA	NA	NA	NA	NA	NA	NA	NA	No	NA	HPRC,HGSVC,1KG-ONT	No	NA	NA	NA	NA	NA	NA
chr18:78835104	chr18-78835104-allele747189-59	INS	58	NA	0.09228441754916793,0.4711815561959654,0.5674603174603174,0.5099403578528827,0.5429447852760736	0.314701	NA	NA	NA	NA	NA	NA	NA	NA	NA	No	NA	HPRC,HGSVC,1KG-ONT	No	NA	NA	NA	NA	NA	NA
chr18:78835107	chr18-78835107-allele747192-1	DEL	116	NA	0.01361573373676248,0.0,0.007936507936507936,0.0,0.0	0.0120436	NA	NA	NA	NA	NA	NA	NA	NA	NA	No	NA	HPRC,HGSVC	No	NA	NA	NA	NA	NA	NA
chr18:78835205	chr18-78835205-allele747200-1	DEL	580	NA	0.0045385779122541605,0.0,0.0,0.0,0.0	0.00805514	NA	NA	NA	NA	NA	NA	NA	NA	NA	No	NA	HPRC,HGSVC,1KG-ONT	No	NA	NA	NA	NA	NA	NA
chr18:78835223	chr18-78835223-allele747203-59	INS	58	NA	0.06505295007564296,0.007204610951008645,0.0,0.003976143141153081,0.0	0.0984676	NA	NA	NA	NA	NA	NA	NA	NA	NA	No	NA	HPRC,HGSVC,1KG-ONT	No	NA	NA	NA	NA	NA	NA
chr18:78835263	chr18-78835263-allele747206-1	DEL	522	NA	0.12859304084720122,0.11959654178674352,0.03869047619047619,0.1411530815109344,0.11247443762781185	0.0032666	NA	NA	NA	NA	NA	NA	NA	NA	NA	No	NA	HPRC,HGSVC,1KG-ONT	No	NA	NA	NA	NA	NA	NA
chr18:78835293	chr18-78835293-allele747209-1	DEL	464	NA	0.0007564296520423601,0.0,0.0,0.0,0.0	0.000918741	NA	NA	NA	NA	NA	NA	NA	NA	NA	No	NA	HPRC,HGSVC,1KG-ONT	No	NA	NA	NA	NA	NA	NA
chr18:78835525	chr18-78835525-allele747223-59	INS	58	NA	0.02042360060514372,0.001440922190201729,0.0,0.0,0.0	0.0352068	NA	NA	NA	NA	NA	NA	NA	NA	NA	No	NA	HPRC,HGSVC,1KG-ONT	No	NA	NA	NA	NA	NA	NA
chr18:78839006	chr18-78839006-allele747312-1	DEL	122	NA	0.32299546142208774,0.20461095100864554,0.08234126984126984,0.20675944333996024,0.1390593047034765	0.0841407	NA	NA	NA	NA	NA	NA	NA	NA	NA	Yes	NA	HPRC,HGSVC,1KG-ONT	No	NA	NA	NA	NA	NA	NA
chr18:78839324	chr18-78839324-allele747332-1	DEL	402	NA	0.0007564296520423601,0.0,0.0,0.0,0.0	0.000918741	NA	NA	NA	NA	NA	NA	NA	NA	NA	Yes	NA	HPRC,HGSVC,1KG-ONT	Yes	NA	NA	NA	NA	NA	NA
chr18:78839469	chr18-78839469-allele747333-1	DEL	462	NA	0.2972768532526475,0.17435158501440923,0.09523809523809523,0.21570576540755468,0.13394683026584867	0.0638793	NA	NA	NA	NA	NA	NA	NA	NA	NA	Yes	NA	HPRC,HGSVC,1KG-ONT	Yes	NA	NA	NA	NA	NA	NA
chr18:78839601	chr18-78839601-allele747341-173	INS	172	NA	0.0030257186081694403,0.001440922190201729,0.0,0.009940357852882704,0.0	NA	NA	NA	NA	NA	NA	NA	NA	NA	NA	Yes	NA	HPRC,HGSVC	No	NA	NA	NA	NA	NA	NA
chr18:78839601	chr18-78839601-allele747340-171	INS	170	NA	0.01361573373676248,0.010086455331412104,0.005952380952380952,0.0,0.0	0.00769371	NA	NA	NA	NA	NA	NA	NA	NA	NA	Yes	NA	HPRC,HGSVC	No	NA	NA	NA	NA	NA	NA
chr18:78839650	chr18-78839650-allele747344-71	INS	70	NA	0.007564296520423601,0.010086455331412104,0.011904761904761904,0.0,0.006134969325153374	NA	NA	NA	NA	NA	NA	NA	NA	NA	NA	Yes	NA	HGSVC,1KG-ONT	No	NA	NA	NA	NA	NA	NA
chr18:78839670	chr18-78839670-allele747345-121	INS	120	NA	0.0007564296520423601,0.001440922190201729,0.0,0.002982107355864811,0.0	NA	NA	NA	NA	NA	NA	NA	NA	NA	NA	Yes	NA	No	No	NA	NA	NA	NA	NA	NA
chr18:78839813	chr18-78839813-allele747353-53	INS	52	NA	0.0264750378214826,0.002881844380403458,0.0,0.009940357852882704,0.0	0.0279184	NA	NA	NA	NA	NA	NA	NA	NA	NA	Yes	NA	HGSVC,1KG-ONT	No	NA	NA	NA	NA	NA	NA
chr18:78839845	chr18-78839845-allele747358-63	INS	62	NA	0.0,0.008645533141210375,0.005952380952380952,0.0,0.0	0.00170264	NA	NA	NA	NA	NA	NA	NA	NA	NA	Yes	NA	HGSVC,1KG-ONT	No	NA	NA	NA	NA	NA	NA
chr18:78839886	chr18-78839886-allele747365-55	INS	54	NA	0.007564296520423601,0.01729106628242075,0.017857142857142856,0.0,0.006134969325153374	NA	NA	NA	NA	NA	NA	NA	NA	NA	NA	Yes	NA	HGSVC,1KG-ONT	No	NA	NA	NA	NA	NA	NA
chr18:78840167	chr18-78840167-allele747392-1	DEL	54	NA	0.012102874432677761,0.0,0.0,0.0,0.0	0.0221214	NA	NA	NA	NA	NA	NA	NA	NA	NA	Yes	NA	HPRC,HGSVC,1KG-ONT	No	NA	NA	NA	NA	NA	NA
chr18:78840180	chr18-78840180-allele747396-121	INS	120	NA	0.0015128593040847202,0.020172910662824207,0.010912698412698412,0.0,0.010224948875255624	0.00379809	NA	NA	NA	NA	NA	NA	NA	NA	NA	Yes	NA	No	No	NA	NA	NA	NA	NA	NA
chr18:78840320	chr18-78840320-allele747410-1	DEL	52	NA	0.0007564296520423601,0.0,0.0,0.0,0.0	0.000918741	NA	NA	NA	NA	NA	NA	NA	NA	NA	Yes	NA	HPRC,HGSVC,1KG-ONT	No	NA	NA	NA	NA	NA	NA
chr18:78840395	chr18-78840395-allele747414-1	DEL	446	NA	0.024962178517397883,0.001440922190201729,0.001984126984126984,0.0,0.0	0.0393251	NA	NA	NA	NA	NA	NA	NA	NA	NA	Yes	NA	HPRC,HGSVC	Yes	NA	NA	NA	NA	NA	NA
chr18:78840571	chr18-78840571-allele747419-1	DEL	270	NA	0.024962178517397883,0.012968299711815562,0.005952380952380952,0.006958250497017893,0.002044989775051125	0.014493	NA	NA	NA	NA	NA	NA	NA	NA	NA	Yes	NA	HPRC,HGSVC,1KG-ONT	Yes	NA	NA	NA	NA	NA	NA
chr18:78851290	chr18-78851290-allele747576-1	DEL	312	NA	0.0022692889561270802,0.001440922190201729,0.00992063492063492,0.003976143141153081,0.006134969325153374	0.000720138	NA	NA	NA	NA	NA	NA	NA	NA	NA	No	NA	No	No	NA	NA	NA	NA	NA	NA
chr18:78851378	chr18-78851378-allele747580-1	DEL	52	NA	0.0045385779122541605,0.01440922190201729,0.0,0.0009940357852882703,0.0	NA	NA	NA	NA	NA	NA	NA	NA	NA	NA	No	NA	No	No	NA	NA	NA	NA	NA	NA
chr18:78851421	chr18-78851421-allele747585-1	DEL	182	NA	0.18456883509833585,0.1585014409221902,0.07738095238095238,0.25745526838966204,0.18404907975460122	0.000198103	NA	NA	NA	NA	NA	NA	NA	NA	NA	No	NA	HPRC,HGSVC,1KG-ONT	No	NA	NA	NA	NA	NA	NA
chr18:78851487	chr18-78851487-allele747590-1	DEL	104	NA	0.2201210287443268,0.4956772334293948,0.6755952380952381,0.4960238568588469,0.6278118609406953	0.223441	NA	NA	NA	NA	NA	NA	NA	NA	NA	No	NA	No	No	NA	NA	NA	NA	NA	NA
chr18:78851629	chr18-78851629-allele747604-79	INS	78	NA	0.24508320726172467,0.5273775216138329,0.7013888888888888,0.5636182902584493,0.6728016359918201	0.24374	NA	NA	NA	NA	NA	NA	NA	NA	NA	No	NA	No	No	NA	NA	NA	NA	NA	NA
chr18:78854302	chr18-78854302-allele747620-157	INS	156	NA	0.0113464447806354,0.002881844380403458,0.0,0.0,0.0	0.0165128	NA	NA	NA	NA	NA	NA	NA	NA	NA	No	NA	HPRC,HGSVC,1KG-ONT	No	NA	NA	NA	NA	NA	NA
chr18:78854302	chr18-78854302-allele747621-1	DEL	156	NA	0.09833585476550681,0.011527377521613832,0.0,0.019880715705765408,0.017382413087934562	0.102595	NA	NA	NA	NA	NA	NA	NA	NA	NA	No	NA	HPRC,HGSVC,1KG-ONT	No	NA	NA	NA	NA	NA	NA
chr18:78854363	chr18-78854363-allele747625-1	DEL	208	NA	0.0,0.0,0.0,0.0,0.0010224948875255625	NA	NA	NA	NA	NA	NA	NA	NA	NA	NA	No	NA	HPRC,HGSVC,1KG-ONT	No	NA	NA	NA	NA	NA	NA
chr18:78854363	chr18-78854363-allele747624-53	INS	52	NA	0.0007564296520423601,0.0,0.000992063492063492,0.0,0.0	NA	NA	NA	NA	NA	NA	NA	NA	NA	NA	No	NA	1KG-ONT	No	NA	NA	NA	NA	NA	NA
chr18:78854454	chr18-78854454-allele747629-105	INS	104	NA	0.0,0.01585014409221902,0.0,0.0,0.0	0.00151771	NA	NA	NA	NA	NA	NA	NA	NA	NA	No	NA	No	No	NA	NA	NA	NA	NA	NA
chr18:78854505	chr18-78854505-allele747630-1	DEL	147	NA	0.0,0.001440922190201729,0.0,0.0,0.0	NA	NA	NA	NA	NA	NA	NA	NA	NA	NA	No	NA	HPRC,HGSVC,1KG-ONT	No	NA	NA	NA	NA	NA	NA
chr18:78854914	chr18-78854914-allele747639-56	INS	55	NA	0.0015128593040847202,0.001440922190201729,0.0,0.0009940357852882703,0.010224948875255624	3.20923e-05	NA	NA	NA	NA	NA	NA	NA	NA	NA	No	NA	HPRC,HGSVC,1KG-ONT	No	NA	NA	NA	NA	NA	NA
chr18:78854914	chr18-78854914-allele747638-53	INS	52	NA	0.39636913767019666,0.6512968299711815,0.7976190476190477,0.6093439363817097,0.6697341513292433	0.157318	NA	NA	NA	NA	NA	NA	NA	NA	NA	No	NA	HPRC,HGSVC,1KG-ONT	No	NA	NA	NA	NA	NA	NA
chr18:78855245	chr18-78855245-allele747641-105	INS	104	NA	0.00529500756429652,0.001440922190201729,0.07738095238095238,0.009940357852882704,0.050102249488752554	0.0175858	NA	NA	NA	NA	NA	NA	NA	NA	NA	No	NA	HPRC,HGSVC,1KG-ONT	Yes	NA	NA	NA	NA	NA	NA
chr18:78855443	chr18-78855443-allele747646-514	INS	513	NA	0.0030257186081694403,0.0,0.0,0.0,0.0	0.00520636	NA	NA	NA	NA	NA	NA	NA	NA	NA	No	NA	HPRC,1KG-ONT	Yes	NA	NA	NA	NA	NA	NA
chr18:78855468	chr18-78855468-allele747653-99	INS	98	NA	0.0,0.0,0.0,0.0,0.0010224948875255625	NA	NA	NA	NA	NA	NA	NA	NA	NA	NA	No	NA	HPRC,HGSVC,1KG-ONT	No	NA	NA	NA	NA	NA	NA
chr18:78855470	chr18-78855470-allele747656-148	INS	147	NA	0.0113464447806354,0.001440922190201729,0.013888888888888888,0.0,0.0010224948875255625	0.00347152	NA	NA	NA	NA	NA	NA	NA	NA	NA	No	NA	HPRC,HGSVC,1KG-ONT	No	NA	NA	NA	NA	NA	NA
chr18:78855470	chr18-78855470-allele747659-367	INS	366	NA	0.0007564296520423601,0.0,0.0,0.0,0.0010224948875255625	NA	NA	NA	NA	NA	NA	NA	NA	NA	NA	No	NA	HPRC,HGSVC,1KG-ONT	Yes	NA	NA	NA	NA	NA	NA
chr18:78855484	chr18-78855484-allele747665-197	INS	196	NA	0.0022692889561270802,0.010086455331412104,0.0,0.013916500994035786,0.0	0.000720138	NA	NA	NA	NA	NA	NA	NA	NA	NA	No	NA	HPRC,HGSVC,1KG-ONT	No	NA	NA	NA	NA	NA	NA
chr18:78855484	chr18-78855484-allele747662-393	INS	392	NA	0.0007564296520423601,0.0,0.0,0.0,0.0	0.000918741	NA	NA	NA	NA	NA	NA	NA	NA	NA	No	NA	HPRC,HGSVC,1KG-ONT	Yes	NA	NA	NA	NA	NA	NA
chr18:78855502	chr18-78855502-allele747670-1318	INS	1317	NA	0.01664145234493192,0.01440922190201729,0.0,0.014910536779324055,0.002044989775051125	0.00394035	NA	NA	NA	NA	NA	NA	NA	NA	NA	No	NA	HPRC,HGSVC,1KG-ONT	No	NA	NA	NA	NA	NA	NA
chr18:78855556	chr18-78855556-allele747679-465	INS	464	NA	0.0015128593040847202,0.0,0.0,0.0,0.0	0.00234988	NA	NA	NA	NA	NA	NA	NA	NA	NA	No	NA	HPRC,1KG-ONT	Yes	NA	NA	NA	NA	NA	NA
chr18:78855568	chr18-78855568-allele747681-1	DEL	147	NA	0.0907715582450832,0.06484149855907781,0.03670634920634921,0.13916500994035785,0.06339468302658487	0.0007092	NA	NA	NA	NA	NA	NA	NA	NA	NA	No	NA	HPRC,HGSVC,1KG-ONT	No	NA	NA	NA	NA	NA	NA
chr18:78855573	chr18-78855573-allele747683-1	DEL	98	NA	0.031013615733736764,0.0,0.0,0.0,0.0	0.0566945	NA	NA	NA	NA	NA	NA	NA	NA	NA	No	NA	HPRC,HGSVC	No	NA	NA	NA	NA	NA	NA
chr18:78855582	chr18-78855582-allele747686-220	INS	219	NA	0.009077155824508321,0.0,0.000992063492063492,0.0,0.0	0.0143383	NA	NA	NA	NA	NA	NA	NA	NA	NA	No	NA	HGSVC	No	NA	NA	NA	NA	NA	NA
chr18:78855631	chr18-78855631-allele747695-1	DEL	75	NA	0.00529500756429652,0.0,0.0,0.0009940357852882703,0.011247443762781187	3.81408e-05	NA	NA	NA	NA	NA	NA	NA	NA	NA	No	NA	HPRC,HGSVC	No	NA	NA	NA	NA	NA	NA
chr18:78855631	chr18-78855631-allele747693-753	INS	752	NA	0.024962178517397883,0.001440922190201729,0.0,0.0,0.0	0.0434851	NA	NA	NA	NA	NA	NA	NA	NA	NA	No	NA	HPRC,HGSVC	Yes	NA	NA	NA	NA	NA	NA
chr18:78855631	chr18-78855631-allele747694-270	INS	269	NA	0.0037821482602118004,0.0,0.0,0.0,0.0	0.00663171	NA	NA	NA	NA	NA	NA	NA	NA	NA	No	NA	HGSVC	No	NA	NA	NA	NA	NA	NA
chr18:78855666	chr18-78855666-allele747700-851	INS	850	NA	0.09152798789712557,0.06051873198847262,0.013888888888888888,0.032803180914512925,0.024539877300613498	0.0400432	NA	NA	NA	NA	NA	NA	NA	NA	NA	No	NA	HPRC,HGSVC	Yes	NA	NA	NA	NA	NA	NA
chr18:78855671	chr18-78855671-allele747702-948	INS	947	NA	0.0,0.001440922190201729,0.0,0.0,0.0	NA	NA	NA	NA	NA	NA	NA	NA	NA	NA	No	NA	HPRC,HGSVC	Yes	NA	NA	NA	NA	NA	NA
chr18:78855676	chr18-78855676-allele747705-148	INS	147	NA	0.006051437216338881,0.001440922190201729,0.0,0.0,0.003067484662576687	0.00463378	NA	NA	NA	NA	NA	NA	NA	NA	NA	No	NA	HPRC,HGSVC,1KG-ONT	No	NA	NA	NA	NA	NA	NA
chr18:78855680	chr18-78855680-allele747710-1047	INS	1046	NA	0.0007564296520423601,0.001440922190201729,0.0,0.0,0.0	NA	NA	NA	NA	NA	NA	NA	NA	NA	NA	No	NA	HPRC,HGSVC	Yes	NA	NA	NA	NA	NA	NA
chr18:78855680	chr18-78855680-allele747708-390	INS	389	NA	0.0007564296520423601,0.0,0.000992063492063492,0.0,0.007157464212678937	4.4099e-05	NA	NA	NA	NA	NA	NA	NA	NA	NA	No	NA	HPRC,HGSVC,1KG-ONT	Yes	NA	NA	NA	NA	NA	NA
chr18:78855686	chr18-78855686-allele747711-1049	INS	1048	NA	0.0007564296520423601,0.0,0.0,0.0009940357852882703,0.0	NA	NA	NA	NA	NA	NA	NA	NA	NA	NA	No	NA	HPRC,HGSVC	Yes	NA	NA	NA	NA	NA	NA
chr18:78855703	chr18-78855703-allele747722-1096	INS	1095	NA	0.0007564296520423601,0.0,0.0,0.0,0.0	0.000918741	NA	NA	NA	NA	NA	NA	NA	NA	NA	No	NA	HPRC,HGSVC	Yes	NA	NA	NA	NA	NA	NA
chr18:78855703	chr18-78855703-allele747717-1681	INS	1680	NA	0.01059001512859304,0.0,0.0,0.0,0.0	0.0193739	NA	NA	NA	NA	NA	NA	NA	NA	NA	No	NA	HPRC,HGSVC,1KG-ONT	No	NA	NA	NA	NA	NA	NA
chr18:78855703	chr18-78855703-allele747716-998	INS	997	NA	0.018154311649016642,0.008645533141210375,0.0,0.0,0.0	0.0220907	NA	NA	NA	NA	NA	NA	NA	NA	NA	No	NA	HPRC,HGSVC	Yes	NA	NA	NA	NA	NA	NA
chr18:78855703	chr18-78855703-allele747721-949	INS	948	NA	0.018910741301059002,0.001440922190201729,0.0,0.003976143141153081,0.0	0.0249821	NA	NA	NA	NA	NA	NA	NA	NA	NA	No	NA	HPRC,HGSVC	Yes	NA	NA	NA	NA	NA	NA
chr18:78855703	chr18-78855703-allele747715-488	INS	487	NA	0.0226928895612708,0.07204610951008646,0.017857142857142856,0.08846918489065607,0.023517382413087935	0.00790951	NA	NA	NA	NA	NA	NA	NA	NA	NA	No	NA	HPRC,HGSVC,1KG-ONT	Yes	NA	NA	NA	NA	NA	NA
chr18:78855703	chr18-78855703-allele747712-900	INS	899	NA	0.02042360060514372,0.004322766570605188,0.001984126984126984,0.003976143141153081,0.019427402862985686	0.00703688	NA	NA	NA	NA	NA	NA	NA	NA	NA	No	NA	HPRC,HGSVC	Yes	NA	NA	NA	NA	NA	NA
chr18:78855703	chr18-78855703-allele747714-1217	INS	1216	NA	0.0045385779122541605,0.0,0.0,0.0,0.0	0.00805514	NA	NA	NA	NA	NA	NA	NA	NA	NA	No	NA	HPRC,HGSVC,1KG-ONT	Yes	NA	NA	NA	NA	NA	NA
chr18:78855703	chr18-78855703-allele747713-1095	INS	1094	NA	0.024205748865355523,0.001440922190201729,0.0,0.0,0.0	0.0421097	NA	NA	NA	NA	NA	NA	NA	NA	NA	No	NA	HPRC,HGSVC	Yes	NA	NA	NA	NA	NA	NA
chr18:78855703	chr18-78855703-allele747719-949	INS	948	NA	0.03177004538577912,0.008645533141210375,0.0,0.0009940357852882703,0.0	0.044314	NA	NA	NA	NA	NA	NA	NA	NA	NA	No	NA	HPRC,HGSVC	Yes	NA	NA	NA	NA	NA	NA
chr18:78855703	chr18-78855703-allele747720-949	INS	948	NA	0.03555219364599092,0.002881844380403458,0.0,0.008946322067594433,0.003067484662576687	0.0403633	NA	NA	NA	NA	NA	NA	NA	NA	NA	No	NA	HPRC,HGSVC	Yes	NA	NA	NA	NA	NA	NA
chr18:78855703	chr18-78855703-allele747726-560	INS	559	NA	0.0,0.0,0.0,0.0,0.00408997955010225	0.000224143	NA	NA	NA	NA	NA	NA	NA	NA	NA	No	NA	HPRC,HGSVC,1KG-ONT	Yes	NA	NA	NA	NA	NA	NA
chr18:78855715	chr18-78855715-allele747728-997	INS	996	NA	0.0022692889561270802,0.0,0.0,0.010934393638170975,0.0	NA	NA	NA	NA	NA	NA	NA	NA	NA	NA	No	NA	HPRC,HGSVC	Yes	NA	NA	NA	NA	NA	NA
chr18:78855715	chr18-78855715-allele747730-998	INS	997	NA	0.0022692889561270802,0.0,0.0,0.0,0.019427402862985686	0.000439915	NA	NA	NA	NA	NA	NA	NA	NA	NA	No	NA	HPRC,HGSVC	Yes	NA	NA	NA	NA	NA	NA
chr18:78855764	chr18-78855764-allele747738-122	INS	121	NA	0.0,0.0,0.0,0.0009940357852882703,0.0	NA	NA	NA	NA	NA	NA	NA	NA	NA	NA	No	NA	HPRC,HGSVC,1KG-ONT	No	NA	NA	NA	NA	NA	NA
chr18:78855764	chr18-78855764-allele747739-511	INS	510	NA	0.0007564296520423601,0.0,0.0,0.0,0.0	0.000918741	NA	NA	NA	NA	NA	NA	NA	NA	NA	No	NA	HPRC,HGSVC,1KG-ONT	Yes	NA	NA	NA	NA	NA	NA
chr18:78855764	chr18-78855764-allele747737-1073	INS	1072	NA	0.006051437216338881,0.002881844380403458,0.003968253968253968,0.0,0.0	0.00284535	NA	NA	NA	NA	NA	NA	NA	NA	NA	No	NA	HPRC,HGSVC	Yes	NA	NA	NA	NA	NA	NA
chr18:78855764	chr18-78855764-allele747736-122	INS	121	NA	0.0,0.0,0.0,0.0,0.012269938650306749	0.00170264	NA	NA	NA	NA	NA	NA	NA	NA	NA	No	NA	HPRC,HGSVC,1KG-ONT	No	NA	NA	NA	NA	NA	NA
chr18:78855778	chr18-78855778-allele747741-1	DEL	121	NA	0.0045385779122541605,0.001440922190201729,0.005952380952380952,0.0,0.0	0.000832449	NA	NA	NA	NA	NA	NA	NA	NA	NA	No	NA	HPRC,HGSVC,1KG-ONT	No	NA	NA	NA	NA	NA	NA
chr18:78855826	chr18-78855826-allele747746-416	INS	415	NA	0.007564296520423601,0.0,0.0,0.0,0.0	0.0136279	NA	NA	NA	NA	NA	NA	NA	NA	NA	No	NA	HPRC,HGSVC,1KG-ONT	Yes	NA	NA	NA	NA	NA	NA
chr18:78855836	chr18-78855836-allele747749-171	INS	170	NA	0.012102874432677761,0.001440922190201729,0.000992063492063492,0.0,0.0	0.0178937	NA	NA	NA	NA	NA	NA	NA	NA	NA	No	NA	HPRC,HGSVC,1KG-ONT	No	NA	NA	NA	NA	NA	NA
chr18:78855878	chr18-78855878-allele747750-1	DEL	98	NA	0.0,0.008645533141210375,0.0,0.0,0.0	0.000593574	NA	NA	NA	NA	NA	NA	NA	NA	NA	No	NA	HPRC,HGSVC	No	NA	NA	NA	NA	NA	NA
chr18:78855927	chr18-78855927-allele747751-1	DEL	121	NA	0.006051437216338881,0.004322766570605188,0.0,0.003976143141153081,0.0	0.00237144	NA	NA	NA	NA	NA	NA	NA	NA	NA	No	NA	HPRC,HGSVC,1KG-ONT	No	NA	NA	NA	NA	NA	NA
chr18:78856079	chr18-78856079-allele747756-122	INS	121	NA	0.0030257186081694403,0.0,0.0,0.0,0.0	0.00520636	NA	NA	NA	NA	NA	NA	NA	NA	NA	No	NA	HPRC,1KG-ONT	No	NA	NA	NA	NA	NA	NA
chr18:78856079	chr18-78856079-allele747755-171	INS	170	NA	0.0037821482602118004,0.001440922190201729,0.0,0.0009940357852882703,0.002044989775051125	0.00151308	NA	NA	NA	NA	NA	NA	NA	NA	NA	No	NA	HPRC	No	NA	NA	NA	NA	NA	NA
chr18:78856153	chr18-78856153-allele747760-439	INS	438	NA	0.007564296520423601,0.001440922190201729,0.000992063492063492,0.0,0.0	0.00965842	NA	NA	NA	NA	NA	NA	NA	NA	NA	No	NA	HPRC,HGSVC,1KG-ONT	No	NA	NA	NA	NA	NA	NA
chr18:78856153	chr18-78856153-allele747758-439	INS	438	NA	0.04462934947049924,0.001440922190201729,0.0,0.0,0.0	0.0786325	NA	NA	NA	NA	NA	NA	NA	NA	NA	No	NA	HPRC,HGSVC,1KG-ONT	No	NA	NA	NA	NA	NA	NA
chr18:78862329	chr18-78862329-allele747820-1	DEL	85	NA	0.0226928895612708,0.001440922190201729,0.0,0.0,0.0	0.0393537	NA	NA	NA	NA	NA	NA	NA	NA	NA	No	NA	No	No	NA	NA	NA	NA	NA	NA
chr18:78865824	chr18-78865824-allele747856-138	INS	137	NA	0.0,0.001440922190201729,0.00496031746031746,0.0,0.0	0.000593574	NA	NA	NA	NA	NA	NA	NA	NA	NA	No	NA	HPRC,HGSVC,1KG-ONT	Yes	NA	NA	NA	NA	NA	NA
chr18:78865824	chr18-78865824-allele747855-138	INS	137	NA	0.0,0.004322766570605188,0.0,0.0019880715705765406,0.010224948875255624	0.0022576	NA	NA	NA	NA	NA	NA	NA	NA	NA	No	NA	HPRC,HGSVC,1KG-ONT	Yes	NA	NA	NA	NA	NA	NA
chr18:78865824	chr18-78865824-allele747854-138	INS	137	NA	0.22087745839636913,0.2564841498559078,0.15376984126984128,0.43439363817097415,0.24130879345603273	0.00650703	NA	NA	NA	NA	NA	NA	NA	NA	NA	No	NA	HPRC,HGSVC,1KG-ONT	Yes	NA	NA	NA	NA	NA	NA
chr18:78866361	chr18-78866361-allele747862-1	DEL	125	NA	0.2534039334341906,0.3414985590778098,0.21726190476190477,0.47514910536779326,0.2740286298568507	0.0118113	NA	NA	NA	NA	NA	NA	NA	NA	NA	No	NA	HPRC,HGSVC,1KG-ONT	No	NA	NA	NA	NA	NA	NA
chr18:78866471	chr18-78866471-allele747867-1	DEL	168	NA	0.0,0.001440922190201729,0.0,0.004970178926441352,0.0	0.000593574	NA	NA	NA	NA	NA	NA	NA	NA	NA	No	NA	HPRC,HGSVC,1KG-ONT	No	NA	NA	NA	NA	NA	NA
chr18:78866486	chr18-78866486-allele747868-1	DEL	126	NA	0.23373676248108927,0.38904899135446686,0.5456349206349206,0.3996023856858847,0.5541922290388548	0.114409	NA	NA	NA	NA	NA	NA	NA	NA	NA	No	NA	HPRC,HGSVC,1KG-ONT	No	NA	NA	NA	NA	NA	NA
chr18:78866509	chr18-78866509-allele747869-1	DEL	76	NA	0.0,0.0,0.0,0.0,0.00408997955010225	0.000224143	NA	NA	NA	NA	NA	NA	NA	NA	NA	No	NA	HPRC,HGSVC,1KG-ONT	No	NA	NA	NA	NA	NA	NA
chr18:78866528	chr18-78866528-allele747877-1	DEL	84	NA	0.35930408472012104,0.1729106628242075,0.16666666666666666,0.042743538767395624,0.1165644171779141	0.169629	NA	NA	NA	NA	NA	NA	NA	NA	NA	No	NA	HPRC,HGSVC,1KG-ONT	No	NA	NA	NA	NA	NA	NA
chr18:78866558	chr18-78866558-allele747878-84	INS	83	NA	0.10968229954614221,0.004322766570605188,0.001984126984126984,0.0,0.0	0.179338	NA	NA	NA	NA	NA	NA	NA	NA	NA	No	NA	HPRC,HGSVC,1KG-ONT	No	NA	NA	NA	NA	NA	NA
chr18:78866638	chr18-78866638-allele747895-89	INS	88	NA	0.006051437216338881,0.001440922190201729,0.0,0.0,0.002044989775051125	0.00572634	NA	NA	NA	NA	NA	NA	NA	NA	NA	No	NA	HPRC,HGSVC,1KG-ONT	No	NA	NA	NA	NA	NA	NA
chr18:78879305	chr18-78879305-allele748062-331	INS	330	NA	0.038577912254160365,0.01585014409221902,0.0,0.007952286282306162,0.0	0.0390726	NA	NA	NA	NA	NA	NA	NA	NA	open_chromatin_region	No	NA	HPRC,HGSVC	No	NA	NA	NA	NA	NA	NA
chr18:78879305	chr18-78879305-allele748064-100	INS	99	NA	0.0007564296520423601,0.0,0.0,0.0,0.0	0.000918741	NA	NA	NA	NA	NA	NA	NA	NA	open_chromatin_region	No	NA	HPRC,HGSVC	No	NA	NA	NA	NA	NA	NA
chr18:78879333	chr18-78879333-allele748069-67	INS	66	NA	0.0030257186081694403,0.0,0.0,0.0019880715705765406,0.002044989775051125	0.000667154	NA	NA	NA	NA	NA	NA	NA	NA	NA	No	NA	HPRC,HGSVC,1KG-ONT	No	NA	NA	NA	NA	NA	NA
chr18:78879334	chr18-78879334-allele748070-1	DEL	66	NA	0.02118003025718608,0.001440922190201729,0.0,0.0,0.0	0.0365908	NA	NA	NA	NA	NA	NA	NA	NA	NA	No	NA	HPRC,HGSVC	No	NA	NA	NA	NA	NA	NA
chr18:78879355	chr18-78879355-allele748073-1	DEL	198	NA	0.0007564296520423601,0.0,0.0,0.0,0.0	0.000918741	NA	NA	NA	NA	NA	NA	NA	NA	NA	No	NA	HPRC,HGSVC	Yes	NA	NA	NA	NA	NA	NA
chr18:78879394	chr18-78879394-allele748081-265	INS	264	NA	0.0007564296520423601,0.0446685878962536,0.01984126984126984,0.039761431411530816,0.010224948875255624	0.0170794	NA	NA	NA	NA	NA	NA	NA	NA	NA	No	NA	HPRC,HGSVC,1KG-ONT	No	NA	NA	NA	NA	NA	NA
chr18:78879394	chr18-78879394-allele748084-331	INS	330	NA	0.0,0.0,0.0,0.004970178926441352,0.0	0.000408842	NA	NA	NA	NA	NA	NA	NA	NA	NA	No	NA	HPRC,HGSVC	No	NA	NA	NA	NA	NA	NA
chr18:78879394	chr18-78879394-allele748082-298	INS	297	NA	0.009077155824508321,0.002881844380403458,0.0,0.0,0.0	0.0124585	NA	NA	NA	NA	NA	NA	NA	NA	NA	No	NA	HPRC,HGSVC	No	NA	NA	NA	NA	NA	NA
chr18:78879396	chr18-78879396-allele748086-100	INS	99	NA	0.0,0.037463976945244955,0.0,0.0,0.0	0.00405726	NA	NA	NA	NA	NA	NA	NA	NA	NA	No	NA	HPRC,HGSVC	No	NA	NA	NA	NA	NA	NA
chr18:78879400	chr18-78879400-allele748088-397	INS	396	NA	0.00680786686838124,0.0,0.007936507936507936,0.005964214711729622,0.0	0.000478989	NA	NA	NA	NA	NA	NA	NA	NA	NA	No	NA	HPRC,HGSVC	No	NA	NA	NA	NA	NA	NA
chr18:78879400	chr18-78879400-allele748092-166	INS	165	NA	0.0022692889561270802,0.0,0.0,0.0,0.0	0.00377908	NA	NA	NA	NA	NA	NA	NA	NA	NA	No	NA	HPRC,HGSVC,1KG-ONT	No	NA	NA	NA	NA	NA	NA
chr18:78879400	chr18-78879400-allele748090-232	INS	231	NA	0.0007564296520423601,0.03602305475504323,0.06746031746031746,0.0437375745526839,0.06032719836400818	0.0349249	NA	NA	NA	NA	NA	NA	NA	NA	NA	No	NA	HPRC,HGSVC,1KG-ONT	No	NA	NA	NA	NA	NA	NA
chr18:78879400	chr18-78879400-allele748091-232	INS	231	NA	0.0,0.004322766570605188,0.012896825396825396,0.015904572564612324,0.00408997955010225	0.00600737	NA	NA	NA	NA	NA	NA	NA	NA	NA	No	NA	HPRC,HGSVC,1KG-ONT	No	NA	NA	NA	NA	NA	NA
chr18:78879404	chr18-78879404-allele748099-133	INS	132	NA	0.0022692889561270802,0.004322766570605188,0.01488095238095238,0.011928429423459244,0.015337423312883436	0.00457384	NA	NA	NA	NA	NA	NA	NA	NA	NA	No	NA	HPRC,HGSVC	No	NA	NA	NA	NA	NA	NA
chr18:78879404	chr18-78879404-allele748098-67	INS	66	NA	0.0022692889561270802,0.0,0.0,0.0,0.0	0.00377908	NA	NA	NA	NA	NA	NA	NA	NA	NA	No	NA	HPRC,HGSVC,1KG-ONT	No	NA	NA	NA	NA	NA	NA
chr18:78879404	chr18-78879404-allele748111-100	INS	99	NA	0.0022692889561270802,0.0,0.0,0.0,0.0	0.00377908	NA	NA	NA	NA	NA	NA	NA	NA	NA	No	NA	HPRC,HGSVC	No	NA	NA	NA	NA	NA	NA
chr18:78879404	chr18-78879404-allele748109-232	INS	231	NA	0.009077155824508321,0.002881844380403458,0.0,0.0,0.0	0.0124585	NA	NA	NA	NA	NA	NA	NA	NA	NA	No	NA	HPRC,HGSVC,1KG-ONT	No	NA	NA	NA	NA	NA	NA
chr18:78879404	chr18-78879404-allele748106-133	INS	132	NA	0.0030257186081694403,0.01729106628242075,0.0,0.0,0.0	NA	NA	NA	NA	NA	NA	NA	NA	NA	NA	No	NA	HPRC,HGSVC	No	NA	NA	NA	NA	NA	NA
chr18:78879404	chr18-78879404-allele748102-1	DEL	165	NA	0.015128593040847202,0.002881844380403458,0.0,0.0,0.0	0.0234731	NA	NA	NA	NA	NA	NA	NA	NA	NA	No	NA	HPRC,HGSVC,1KG-ONT	Yes	NA	NA	NA	NA	NA	NA
chr18:78879404	chr18-78879404-allele748107-199	INS	198	NA	0.0,0.002881844380403458,0.012896825396825396,0.002982107355864811,0.0	0.00269845	NA	NA	NA	NA	NA	NA	NA	NA	NA	No	NA	HPRC,HGSVC,1KG-ONT	No	NA	NA	NA	NA	NA	NA
chr18:78879404	chr18-78879404-allele748104-100	INS	99	NA	0.00529500756429652,0.0,0.0,0.0,0.0	0.00947665	NA	NA	NA	NA	NA	NA	NA	NA	NA	No	NA	HPRC,HGSVC	No	NA	NA	NA	NA	NA	NA
chr18:78879404	chr18-78879404-allele748101-1	DEL	132	NA	0.0022692889561270802,0.0,0.0,0.0009940357852882703,0.0	0.0019853	NA	NA	NA	NA	NA	NA	NA	NA	NA	No	NA	HPRC,HGSVC,1KG-ONT	Yes	NA	NA	NA	NA	NA	NA
chr18:78879404	chr18-78879404-allele748105-265	INS	264	NA	0.0022692889561270802,0.0,0.0,0.0,0.0	0.00377908	NA	NA	NA	NA	NA	NA	NA	NA	NA	No	NA	HPRC,HGSVC,1KG-ONT	No	NA	NA	NA	NA	NA	NA
chr18:78879406	chr18-78879406-allele748116-166	INS	165	NA	0.0022692889561270802,0.002881844380403458,0.000992063492063492,0.004970178926441352,0.0010224948875255625	NA	NA	NA	NA	NA	NA	NA	NA	NA	NA	No	NA	HPRC,HGSVC,1KG-ONT	No	NA	NA	NA	NA	NA	NA
chr18:78879408	chr18-78879408-allele748117-70	INS	69	NA	0.0007564296520423601,0.0,0.000992063492063492,0.0,0.0	NA	NA	NA	NA	NA	NA	NA	NA	NA	NA	No	NA	HPRC,HGSVC,1KG-ONT	No	NA	NA	NA	NA	NA	NA
chr18:78879433	chr18-78879433-allele748125-431	INS	430	NA	0.0,0.001440922190201729,0.0,0.0,0.0	NA	NA	NA	NA	NA	NA	NA	NA	NA	NA	No	NA	HPRC,HGSVC,1KG-ONT	No	NA	NA	NA	NA	NA	NA
chr18:78879454	chr18-78879454-allele748130-100	INS	99	NA	0.00529500756429652,0.0,0.0,0.0,0.0	0.00947665	NA	NA	NA	NA	NA	NA	NA	NA	NA	No	NA	HPRC,HGSVC	No	NA	NA	NA	NA	NA	NA
chr18:78879460	chr18-78879460-allele748136-100	INS	99	NA	0.0,0.0,0.011904761904761904,0.0019880715705765406,0.011247443762781187	0.00394479	NA	NA	NA	NA	NA	NA	NA	NA	NA	No	NA	HPRC,HGSVC	No	NA	NA	NA	NA	NA	NA
chr18:78879460	chr18-78879460-allele748133-232	INS	231	NA	0.0007564296520423601,0.007204610951008645,0.015873015873015872,0.012922465208747515,0.009202453987730062	0.00620657	NA	NA	NA	NA	NA	NA	NA	NA	NA	No	NA	HPRC,HGSVC,1KG-ONT	No	NA	NA	NA	NA	NA	NA
chr18:78879462	chr18-78879462-allele748139-364	INS	363	NA	0.00680786686838124,0.0,0.0,0.0,0.0	0.0123139	NA	NA	NA	NA	NA	NA	NA	NA	NA	No	NA	HPRC,HGSVC	No	NA	NA	NA	NA	NA	NA
chr18:78879462	chr18-78879462-allele748138-199	INS	198	NA	0.025718608169440244,0.025936599423631124,0.0,0.027833001988071572,0.03067484662576687	3.59773e-05	NA	NA	NA	NA	NA	NA	NA	NA	NA	No	NA	HPRC,HGSVC,1KG-ONT	No	NA	NA	NA	NA	NA	NA
chr18:78879462	chr18-78879462-allele748144-232	INS	231	NA	0.0,0.0,0.000992063492063492,0.0,0.0	NA	NA	NA	NA	NA	NA	NA	NA	NA	NA	No	NA	HPRC,HGSVC,1KG-ONT	No	NA	NA	NA	NA	NA	NA
chr18:78879462	chr18-78879462-allele748146-133	INS	132	NA	0.0,0.001440922190201729,0.0,0.005964214711729622,0.0	0.000778337	NA	NA	NA	NA	NA	NA	NA	NA	NA	No	NA	HPRC,HGSVC	No	NA	NA	NA	NA	NA	NA
chr18:78879462	chr18-78879462-allele748140-67	INS	66	NA	0.012102874432677761,0.0,0.013888888888888888,0.0019880715705765406,0.0	0.00412739	NA	NA	NA	NA	NA	NA	NA	NA	NA	No	NA	HPRC,HGSVC,1KG-ONT	No	NA	NA	NA	NA	NA	NA
chr18:78879462	chr18-78879462-allele748141-233	INS	232	NA	0.0,0.005763688760806916,0.018849206349206348,0.011928429423459244,0.016359918200409	0.00873768	NA	NA	NA	NA	NA	NA	NA	NA	NA	No	NA	HPRC,HGSVC,1KG-ONT	No	NA	NA	NA	NA	NA	NA
chr18:78879487	chr18-78879487-allele748153-100	INS	99	NA	0.0,0.0,0.011904761904761904,0.0019880715705765406,0.011247443762781187	0.00394479	NA	NA	NA	NA	NA	NA	NA	NA	NA	No	NA	HPRC,HGSVC	No	NA	NA	NA	NA	NA	NA
chr18:78879487	chr18-78879487-allele748157-67	INS	66	NA	0.0007564296520423601,0.0,0.0,0.0,0.0	0.000918741	NA	NA	NA	NA	NA	NA	NA	NA	NA	No	NA	HPRC,HGSVC,1KG-ONT	No	NA	NA	NA	NA	NA	NA
chr18:78879487	chr18-78879487-allele748156-67	INS	66	NA	0.0,0.0,0.001984126984126984,0.0,0.0	NA	NA	NA	NA	NA	NA	NA	NA	NA	NA	No	NA	HPRC,HGSVC,1KG-ONT	No	NA	NA	NA	NA	NA	NA
chr18:78879487	chr18-78879487-allele748154-1	DEL	99	NA	0.0,0.0,0.00992063492063492,0.003976143141153081,0.0	0.00207258	NA	NA	NA	NA	NA	NA	NA	NA	NA	No	NA	HPRC,1KG-ONT	No	NA	NA	NA	NA	NA	NA
chr18:78879493	chr18-78879493-allele748163-133	INS	132	NA	0.0,0.0,0.0,0.0009940357852882703,0.0	NA	NA	NA	NA	NA	NA	NA	NA	NA	NA	No	NA	HPRC,HGSVC	Yes	NA	NA	NA	NA	NA	NA
chr18:78879493	chr18-78879493-allele748162-232	INS	231	NA	0.0,0.0,0.0,0.002982107355864811,0.002044989775051125	0.000408842	NA	NA	NA	NA	NA	NA	NA	NA	NA	No	NA	HPRC,HGSVC,1KG-ONT	Yes	NA	NA	NA	NA	NA	NA
chr18:78879493	chr18-78879493-allele748159-133	INS	132	NA	0.0,0.001440922190201729,0.0,0.005964214711729622,0.0	0.000778337	NA	NA	NA	NA	NA	NA	NA	NA	NA	No	NA	HPRC,HGSVC	Yes	NA	NA	NA	NA	NA	NA
chr18:78879498	chr18-78879498-allele748166-298	INS	297	NA	0.0,0.0,0.0,0.0009940357852882703,0.0	NA	NA	NA	NA	NA	NA	NA	NA	NA	NA	No	NA	HPRC,HGSVC	Yes	NA	NA	NA	NA	NA	NA
chr18:78879499	chr18-78879499-allele748170-563	INS	562	NA	0.0007564296520423601,0.0,0.0,0.0,0.0	0.000918741	NA	NA	NA	NA	NA	NA	NA	NA	NA	No	NA	HPRC,1KG-ONT	Yes	NA	NA	NA	NA	NA	NA
chr18:78879499	chr18-78879499-allele748175-232	INS	231	NA	0.0007564296520423601,0.007204610951008645,0.0,0.013916500994035786,0.0081799591002045	0.00336278	NA	NA	NA	NA	NA	NA	NA	NA	NA	No	NA	HPRC,HGSVC,1KG-ONT	Yes	NA	NA	NA	NA	NA	NA
chr18:78879499	chr18-78879499-allele748168-166	INS	165	NA	0.01588502269288956,0.0,0.0,0.0,0.0	0.0291307	NA	NA	NA	NA	NA	NA	NA	NA	NA	No	NA	HPRC,HGSVC,1KG-ONT	Yes	NA	NA	NA	NA	NA	NA
chr18:78879499	chr18-78879499-allele748179-562	INS	561	NA	0.0007564296520423601,0.0,0.0,0.0,0.0	0.000918741	NA	NA	NA	NA	NA	NA	NA	NA	NA	No	NA	HPRC,1KG-ONT	Yes	NA	NA	NA	NA	NA	NA
chr18:78879499	chr18-78879499-allele748173-199	INS	198	NA	0.0007564296520423601,0.0,0.0,0.0,0.0	0.000918741	NA	NA	NA	NA	NA	NA	NA	NA	NA	No	NA	HPRC,HGSVC,1KG-ONT	Yes	NA	NA	NA	NA	NA	NA
chr18:78879499	chr18-78879499-allele748171-265	INS	264	NA	0.0015128593040847202,0.01729106628242075,0.0,0.0,0.0	NA	NA	NA	NA	NA	NA	NA	NA	NA	NA	No	NA	HPRC,HGSVC,1KG-ONT	Yes	NA	NA	NA	NA	NA	NA
chr18:78879499	chr18-78879499-allele748182-364	INS	363	NA	0.0022692889561270802,0.0,0.0,0.0,0.0	0.00377908	NA	NA	NA	NA	NA	NA	NA	NA	NA	No	NA	HPRC,HGSVC	Yes	NA	NA	NA	NA	NA	NA
chr18:78879499	chr18-78879499-allele748169-232	INS	231	NA	0.030257186081694403,0.001440922190201729,0.00992063492063492,0.008946322067594433,0.024539877300613498	0.00954127	NA	NA	NA	NA	NA	NA	NA	NA	NA	No	NA	HPRC,HGSVC,1KG-ONT	Yes	NA	NA	NA	NA	NA	NA
chr18:78879502	chr18-78879502-allele748183-100	INS	99	NA	0.012102874432677761,0.020172910662824207,0.001984126984126984,0.006958250497017893,0.0	0.00165984	NA	NA	NA	NA	NA	NA	NA	NA	NA	No	NA	HPRC,HGSVC	No	NA	NA	NA	NA	NA	NA
chr18:78879520	chr18-78879520-allele748188-67	INS	66	NA	0.0022692889561270802,0.0,0.0,0.0,0.0	0.00377908	NA	NA	NA	NA	NA	NA	NA	NA	NA	No	NA	HPRC,HGSVC,1KG-ONT	No	NA	NA	NA	NA	NA	NA
chr18:78879520	chr18-78879520-allele748186-1	DEL	66	NA	0.02042360060514372,0.002881844380403458,0.0,0.0,0.0	0.0331029	NA	NA	NA	NA	NA	NA	NA	NA	NA	No	NA	HPRC,HGSVC	No	NA	NA	NA	NA	NA	NA
chr18:78879520	chr18-78879520-allele748191-331	INS	330	NA	0.0007564296520423601,0.0,0.007936507936507936,0.0,0.0	4.4099e-05	NA	NA	NA	NA	NA	NA	NA	NA	NA	No	NA	HPRC,HGSVC	Yes	NA	NA	NA	NA	NA	NA
chr18:78879525	chr18-78879525-allele748192-67	INS	66	NA	0.006051437216338881,0.001440922190201729,0.003968253968253968,0.0,0.015337423312883436	NA	NA	NA	NA	NA	NA	NA	NA	NA	NA	No	NA	HPRC,HGSVC,1KG-ONT	No	NA	NA	NA	NA	NA	NA
chr18:78879553	chr18-78879553-allele748201-67	INS	66	NA	0.0022692889561270802,0.011527377521613832,0.028769841269841268,0.03578528827037773,0.022494887525562373	0.0136837	NA	NA	NA	NA	NA	NA	NA	NA	NA	No	NA	HPRC,HGSVC,1KG-ONT	No	NA	NA	NA	NA	NA	NA
chr18:78879553	chr18-78879553-allele748203-100	INS	99	NA	0.0037821482602118004,0.0,0.0,0.0,0.012269938650306749	NA	NA	NA	NA	NA	NA	NA	NA	NA	NA	No	NA	HPRC,HGSVC	Yes	NA	NA	NA	NA	NA	NA
chr18:78879553	chr18-78879553-allele748205-232	INS	231	NA	0.0,0.0,0.0,0.0019880715705765406,0.0	NA	NA	NA	NA	NA	NA	NA	NA	NA	NA	No	NA	HPRC,HGSVC,1KG-ONT	Yes	NA	NA	NA	NA	NA	NA
chr18:78879553	chr18-78879553-allele748204-199	INS	198	NA	0.0,0.0,0.0,0.0,0.005112474437627812	0.000408842	NA	NA	NA	NA	NA	NA	NA	NA	NA	No	NA	HPRC,HGSVC,1KG-ONT	Yes	NA	NA	NA	NA	NA	NA
chr18:78879565	chr18-78879565-allele748214-199	INS	198	NA	0.0015128593040847202,0.001440922190201729,0.0,0.0,0.0	0.00077342	NA	NA	NA	NA	NA	NA	NA	NA	NA	No	NA	HPRC,HGSVC,1KG-ONT	Yes	NA	NA	NA	NA	NA	NA
chr18:78879586	chr18-78879586-allele748220-133	INS	132	NA	0.0022692889561270802,0.004322766570605188,0.0,0.0009940357852882703,0.0	NA	NA	NA	NA	NA	NA	NA	NA	NA	NA	No	NA	HPRC,HGSVC	Yes	NA	NA	NA	NA	NA	NA
chr18:78879586	chr18-78879586-allele748223-166	INS	165	NA	0.012102874432677761,0.0,0.001984126984126984,0.0,0.0	0.0179502	NA	NA	NA	NA	NA	NA	NA	NA	NA	No	NA	HPRC,HGSVC,1KG-ONT	Yes	NA	NA	NA	NA	NA	NA
chr18:78879586	chr18-78879586-allele748221-265	INS	264	NA	0.0022692889561270802,0.001440922190201729,0.0,0.0,0.0	0.0019853	NA	NA	NA	NA	NA	NA	NA	NA	NA	No	NA	HPRC,HGSVC,1KG-ONT	Yes	NA	NA	NA	NA	NA	NA
chr18:78879597	chr18-78879597-allele748227-67	INS	66	NA	0.0007564296520423601,0.0,0.00992063492063492,0.003976143141153081,0.0	0.00103615	NA	NA	NA	NA	NA	NA	NA	NA	NA	No	NA	HPRC,HGSVC,1KG-ONT	No	NA	NA	NA	NA	NA	NA
chr18:78879598	chr18-78879598-allele748231-133	INS	132	NA	0.0007564296520423601,0.0,0.0,0.0,0.0	0.000918741	NA	NA	NA	NA	NA	NA	NA	NA	NA	No	NA	HPRC,HGSVC	Yes	NA	NA	NA	NA	NA	NA
chr18:78879619	chr18-78879619-allele748236-496	INS	495	NA	0.0007564296520423601,0.002881844380403458,0.0,0.004970178926441352,0.0	NA	NA	NA	NA	NA	NA	NA	NA	NA	NA	No	NA	HPRC,HGSVC,1KG-ONT	Yes	NA	NA	NA	NA	NA	NA
chr18:78879619	chr18-78879619-allele748235-265	INS	264	NA	0.0022692889561270802,0.0345821325648415,0.0,0.03578528827037773,0.010224948875255624	0.00914809	NA	NA	NA	NA	NA	NA	NA	NA	NA	No	NA	HPRC,HGSVC,1KG-ONT	Yes	NA	NA	NA	NA	NA	NA
chr18:78879625	chr18-78879625-allele748240-100	INS	99	NA	0.0,0.0,0.000992063492063492,0.0,0.0	NA	NA	NA	NA	NA	NA	NA	NA	NA	NA	No	NA	HPRC,HGSVC	No	NA	NA	NA	NA	NA	NA
chr18:78879625	chr18-78879625-allele748238-1	DEL	66	NA	0.0030257186081694403,0.008645533141210375,0.011904761904761904,0.003976143141153081,0.011247443762781187	0.0017713	NA	NA	NA	NA	NA	NA	NA	NA	NA	No	NA	HPRC,HGSVC	No	NA	NA	NA	NA	NA	NA
chr18:78879625	chr18-78879625-allele748242-166	INS	165	NA	0.0,0.0,0.0,0.0,0.0010224948875255625	NA	NA	NA	NA	NA	NA	NA	NA	NA	NA	No	NA	HPRC,HGSVC,1KG-ONT	Yes	NA	NA	NA	NA	NA	NA
chr18:78879631	chr18-78879631-allele748248-265	INS	264	NA	0.0037821482602118004,0.0,0.0,0.0,0.0	0.00663171	NA	NA	NA	NA	NA	NA	NA	NA	NA	No	NA	HPRC,HGSVC,1KG-ONT	Yes	NA	NA	NA	NA	NA	NA
chr18:78891949	chr18-78891949-allele748435-54	INS	53	NA	0.2102874432677761,0.027377521613832854,0.041666666666666664,0.033797216699801194,0.006134969325153374	0.208177	NA	NA	NA	NA	NA	NA	NA	NA	NA	No	NA	HPRC,HGSVC,1KG-ONT	No	NA	NA	NA	NA	NA	NA
chr18:78891949	chr18-78891949-allele748436-54	INS	53	NA	0.3812405446293495,0.5273775216138329,0.49206349206349204,0.36083499005964215,0.49079754601226994	0.0127752	NA	NA	NA	NA	NA	NA	NA	NA	NA	No	NA	HPRC,HGSVC,1KG-ONT	No	NA	NA	NA	NA	NA	NA
chr18:78898603	chr18-78898603-allele748536-1	DEL	190	NA	0.03555219364599092,0.20893371757925072,0.3462301587301587,0.1441351888667992,0.3261758691206544	0.142702	NA	NA	NA	NA	NA	NA	NA	NA	NA	No	NA	HPRC,HGSVC,1KG-ONT	No	NA	NA	NA	NA	NA	NA
chr18:78902284	chr18-78902284-allele748602-51	INS	50	NA	0.0030257186081694403,0.0,0.0,0.0,0.0	0.00520636	NA	NA	NA	NA	NA	NA	NA	NA	NA	No	NA	No	No	NA	NA	NA	NA	NA	NA
chr18:78902488	chr18-78902488-allele748609-1	DEL	3835	NA	0.0007564296520423601,0.01585014409221902,0.005952380952380952,0.032803180914512925,0.010224948875255624	0.00941665	NA	NA	NA	NA	NA	NA	NA	NA	NA	No	NA	HPRC,HGSVC,1KG-ONT	Yes	NA	NA	NA	NA	NA	NA
chr18:78916347	chr18-78916347-allele748756-1	DEL	192	NA	0.2140695915279879,0.11671469740634005,0.19345238095238096,0.12127236580516898,0.1390593047034765	0.0168303	NA	NA	NA	NA	NA	NA	NA	NA	NA	No	NA	HPRC,HGSVC,1KG-ONT	No	NA	NA	NA	NA	NA	NA
chr18:78916350	chr18-78916350-allele748757-1	DEL	216	NA	0.037821482602118005,0.002881844380403458,0.0,0.0,0.0	0.0644814	NA	NA	NA	NA	NA	NA	NA	NA	NA	No	NA	HPRC,HGSVC,1KG-ONT	No	NA	NA	NA	NA	NA	NA
chr18:78916360	chr18-78916360-allele748758-457	INS	456	NA	0.046142208774583963,0.08789625360230548,0.050595238095238096,0.09642147117296222,0.0541922290388548	0.00459465	NA	NA	NA	NA	NA	NA	NA	NA	NA	No	NA	HPRC,HGSVC,1KG-ONT	No	NA	NA	NA	NA	NA	NA
chr18:78916384	chr18-78916384-allele748760-433	INS	432	NA	0.0007564296520423601,0.005763688760806916,0.0,0.0019880715705765406,0.0010224948875255625	NA	NA	NA	NA	NA	NA	NA	NA	NA	NA	No	NA	HPRC,HGSVC,1KG-ONT	No	NA	NA	NA	NA	NA	NA
chr18:78916384	chr18-78916384-allele748762-409	INS	408	NA	0.0022692889561270802,0.03025936599423631,0.000992063492063492,0.02584493041749503,0.010224948875255624	0.00696497	NA	NA	NA	NA	NA	NA	NA	NA	NA	No	NA	HPRC,HGSVC,1KG-ONT	No	NA	NA	NA	NA	NA	NA
chr18:78916384	chr18-78916384-allele748763-433	INS	432	NA	0.0037821482602118004,0.008645533141210375,0.0,0.003976143141153081,0.0	NA	NA	NA	NA	NA	NA	NA	NA	NA	NA	No	NA	HPRC,HGSVC,1KG-ONT	No	NA	NA	NA	NA	NA	NA
chr18:78916384	chr18-78916384-allele748764-433	INS	432	NA	0.0007564296520423601,0.0,0.0,0.0,0.0	0.000918741	NA	NA	NA	NA	NA	NA	NA	NA	NA	No	NA	HPRC,HGSVC,1KG-ONT	No	NA	NA	NA	NA	NA	NA
chr18:78916384	chr18-78916384-allele748761-409	INS	408	NA	0.0015128593040847202,0.0,0.0,0.008946322067594433,0.00408997955010225	9.78865e-05	NA	NA	NA	NA	NA	NA	NA	NA	NA	No	NA	HPRC,HGSVC,1KG-ONT	No	NA	NA	NA	NA	NA	NA
chr18:78916408	chr18-78916408-allele748771-385	INS	384	NA	0.0007564296520423601,0.0,0.0,0.0009940357852882703,0.0	NA	NA	NA	NA	NA	NA	NA	NA	NA	NA	No	NA	HPRC,HGSVC,1KG-ONT	No	NA	NA	NA	NA	NA	NA
chr18:78916431	chr18-78916431-allele748774-409	INS	408	NA	0.0015128593040847202,0.007204610951008645,0.0,0.0009940357852882703,0.0	NA	NA	NA	NA	NA	NA	NA	NA	NA	NA	No	NA	HPRC,HGSVC,1KG-ONT	No	NA	NA	NA	NA	NA	NA
chr18:78916484	chr18-78916484-allele748780-73	INS	72	NA	0.0007564296520423601,0.004322766570605188,0.0,0.008946322067594433,0.0010224948875255625	0.000790109	NA	NA	NA	NA	NA	NA	NA	NA	NA	No	NA	No	No	NA	NA	NA	NA	NA	NA
chr18:78916566	chr18-78916566-allele748794-1	DEL	168	NA	0.009833585476550681,0.0,0.000992063492063492,0.0,0.0	0.0156651	NA	NA	NA	NA	NA	NA	NA	NA	NA	No	NA	HPRC,HGSVC,1KG-ONT	No	NA	NA	NA	NA	NA	NA
chr18:78916590	chr18-78916590-allele748798-1	DEL	144	NA	0.009077155824508321,0.002881844380403458,0.000992063492063492,0.0,0.02147239263803681	NA	NA	NA	NA	NA	NA	NA	NA	NA	NA	No	NA	HPRC,HGSVC,1KG-ONT	No	NA	NA	NA	NA	NA	NA
chr18:78916614	chr18-78916614-allele748801-1	DEL	72	NA	0.0113464447806354,0.0,0.0,0.0,0.0	0.0207802	NA	NA	NA	NA	NA	NA	NA	NA	NA	No	NA	HPRC,HGSVC,1KG-ONT	No	NA	NA	NA	NA	NA	NA
chr18:78916638	chr18-78916638-allele748803-1	DEL	96	NA	0.01059001512859304,0.01585014409221902,0.11706349206349206,0.019880715705765408,0.053169734151329244	0.0225823	NA	NA	NA	NA	NA	NA	NA	NA	NA	No	NA	HPRC,HGSVC,1KG-ONT	No	NA	NA	NA	NA	NA	NA
chr18:78916782	chr18-78916782-allele748817-121	INS	120	NA	0.05597579425113464,0.03025936599423631,0.006944444444444444,0.041749502982107355,0.012269938650306749	0.0181174	NA	NA	NA	NA	NA	NA	NA	NA	NA	No	NA	HPRC	No	NA	NA	NA	NA	NA	NA
chr18:78916806	chr18-78916806-allele748819-97	INS	96	NA	0.028744326777609682,0.001440922190201729,0.000992063492063492,0.0,0.0	0.0481995	NA	NA	NA	NA	NA	NA	NA	NA	NA	No	NA	HPRC,1KG-ONT	No	NA	NA	NA	NA	NA	NA
chr18:78916806	chr18-78916806-allele748821-193	INS	192	NA	0.0,0.0,0.001984126984126984,0.0,0.0	NA	NA	NA	NA	NA	NA	NA	NA	NA	NA	No	NA	No	No	NA	NA	NA	NA	NA	NA
chr18:78916825	chr18-78916825-allele748822-74	INS	73	NA	0.0,0.001440922190201729,0.0,0.0,0.0	NA	NA	NA	NA	NA	NA	NA	NA	NA	NA	No	NA	HPRC,1KG-ONT	No	NA	NA	NA	NA	NA	NA
chr18:78916926	chr18-78916926-allele748832-1	DEL	240	NA	0.0022692889561270802,0.0,0.0,0.0,0.0	0.00377908	NA	NA	NA	NA	NA	NA	NA	NA	NA	No	NA	HPRC,HGSVC,1KG-ONT	No	NA	NA	NA	NA	NA	NA
chr18:78917031	chr18-78917031-allele748844-73	INS	72	NA	0.007564296520423601,0.002881844380403458,0.0,0.003976143141153081,0.002044989775051125	0.0034856	NA	NA	NA	NA	NA	NA	NA	NA	NA	No	NA	HPRC,1KG-ONT	No	NA	NA	NA	NA	NA	NA
chr18:78917046	chr18-78917046-allele748845-1	DEL	120	NA	0.02042360060514372,0.002881844380403458,0.001984126984126984,0.002982107355864811,0.015337423312883436	0.0101491	NA	NA	NA	NA	NA	NA	NA	NA	NA	No	NA	HPRC,HGSVC	No	NA	NA	NA	NA	NA	NA
chr18:78917319	chr18-78917319-allele748886-433	INS	432	NA	0.0007564296520423601,0.018731988472622477,0.0,0.018886679920477135,0.0081799591002045	0.00574691	NA	NA	NA	NA	NA	NA	NA	NA	NA	No	NA	No	No	NA	NA	NA	NA	NA	NA
chr18:78917319	chr18-78917319-allele748885-97	INS	96	NA	0.0,0.023054755043227664,0.0,0.0,0.0	0.0021209	NA	NA	NA	NA	NA	NA	NA	NA	NA	No	NA	HPRC,1KG-ONT	No	NA	NA	NA	NA	NA	NA
chr18:78917358	chr18-78917358-allele748891-1	DEL	96	NA	0.0022692889561270802,0.056195965417867436,0.12003968253968254,0.06461232604373758,0.1196319018404908	0.0609377	NA	NA	NA	NA	NA	NA	NA	NA	NA	No	NA	HPRC	No	NA	NA	NA	NA	NA	NA
chr18:78917413	chr18-78917413-allele748900-504	INS	503	NA	0.01059001512859304,0.0,0.010912698412698412,0.002982107355864811,0.002044989775051125	0.0027298	NA	NA	NA	NA	NA	NA	NA	NA	NA	No	NA	No	No	NA	NA	NA	NA	NA	NA
chr18:78917415	chr18-78917415-allele748907-217	INS	216	NA	0.0007564296520423601,0.0,0.0,0.0009940357852882703,0.0	NA	NA	NA	NA	NA	NA	NA	NA	NA	NA	No	NA	No	No	NA	NA	NA	NA	NA	NA
chr18:78917415	chr18-78917415-allele748902-385	INS	384	NA	0.0007564296520423601,0.0,0.000992063492063492,0.0,0.0	NA	NA	NA	NA	NA	NA	NA	NA	NA	NA	No	NA	No	No	NA	NA	NA	NA	NA	NA
chr18:78917415	chr18-78917415-allele748906-505	INS	504	NA	0.0,0.002881844380403458,0.0,0.003976143141153081,0.0	0.000422056	NA	NA	NA	NA	NA	NA	NA	NA	NA	No	NA	No	No	NA	NA	NA	NA	NA	NA
chr18:78917415	chr18-78917415-allele748908-385	INS	384	NA	0.0022692889561270802,0.0,0.0,0.0,0.0	0.00377908	NA	NA	NA	NA	NA	NA	NA	NA	NA	No	NA	No	No	NA	NA	NA	NA	NA	NA
chr18:78936644	chr18-78936644-allele749168-93	INS	92	NA	0.02798789712556732,0.005763688760806916,0.001984126984126984,0.004970178926441352,0.002044989775051125	0.0292122	NA	NA	NA	NA	NA	NA	NA	NA	NA	No	NA	HPRC,HGSVC	No	NA	NA	NA	NA	NA	NA
chr18:78936645	chr18-78936645-allele749177-1	DEL	92	NA	0.03177004538577912,0.002881844380403458,0.0,0.0009940357852882703,0.0	0.0516037	NA	NA	NA	NA	NA	NA	NA	NA	NA	No	NA	HPRC,HGSVC	No	NA	NA	NA	NA	NA	NA
chr18:78936645	chr18-78936645-allele749176-93	INS	92	NA	0.00680786686838124,0.0,0.0,0.0,0.0	0.0123139	NA	NA	NA	NA	NA	NA	NA	NA	NA	No	NA	HPRC,HGSVC	No	NA	NA	NA	NA	NA	NA
chr18:78936645	chr18-78936645-allele749175-139	INS	138	NA	0.0015128593040847202,0.0,0.015873015873015872,0.0009940357852882703,0.022494887525562373	0.00434	NA	NA	NA	NA	NA	NA	NA	NA	NA	No	NA	HGSVC,1KG-ONT	No	NA	NA	NA	NA	NA	NA
chr18:78936691	chr18-78936691-allele749182-93	INS	92	NA	0.0015128593040847202,0.0,0.0,0.0,0.0	0.00234988	NA	NA	NA	NA	NA	NA	NA	NA	NA	No	NA	HPRC,HGSVC	No	NA	NA	NA	NA	NA	NA
chr18:78937337	chr18-78937337-allele749195-1	DEL	58	NA	0.0015128593040847202,0.0,0.0,0.0,0.0	0.00234988	NA	NA	NA	NA	NA	NA	NA	NA	NA	No	NA	1KG-ONT	No	NA	NA	NA	NA	NA	NA
chr18:78941206	chr18-78941206-allele749241-1	DEL	51	NA	0.25113464447806355,0.38904899135446686,0.4573412698412698,0.5337972166998012,0.3834355828220859	0.0751259	NA	NA	NA	NA	NA	NA	NA	NA	NA	No	NA	HPRC,HGSVC,1KG-ONT	No	NA	NA	NA	NA	NA	NA
chr18:78941228	chr18-78941228-allele749243-1	DEL	52	NA	0.0015128593040847202,0.020172910662824207,0.008928571428571428,0.011928429423459244,0.0010224948875255625	0.00392275	NA	NA	NA	NA	NA	NA	NA	NA	NA	No	NA	HPRC,HGSVC,1KG-ONT	No	NA	NA	NA	NA	NA	NA
chr18:78942544	chr18-78942544-allele749276-191	INS	190	NA	0.04236006051437216,0.005763688760806916,0.0,0.003976143141153081,0.0	0.0610828	NA	NA	NA	NA	NA	NA	NA	NA	NA	No	NA	HGSVC	No	NA	NA	NA	NA	NA	NA
chr18:78942590	chr18-78942590-allele749277-1	DEL	143	NA	0.17549167927382753,0.027377521613832854,0.006944444444444444,0.016898608349900597,0.014314928425357873	0.205457	NA	NA	NA	NA	NA	NA	NA	NA	NA	No	NA	HPRC,HGSVC,1KG-ONT	No	NA	NA	NA	NA	NA	NA
chr18:78946862	chr18-78946862-allele749329-1	DEL	137	NA	0.0007564296520423601,0.0,0.0,0.0,0.0	0.000918741	NA	NA	NA	NA	NA	NA	NA	NA	NA	No	NA	No	No	NA	NA	NA	NA	NA	NA
chr18:78949775	chr18-78949775-allele749360-82	INS	81	NA	0.014372163388804841,0.0,0.0,0.0,0.0	0.0263867	NA	NA	NA	NA	NA	NA	NA	NA	NA	No	NA	HGSVC	No	NA	NA	NA	NA	NA	NA
chr18:78949900	chr18-78949900-allele749363-1	DEL	160	NA	0.0022692889561270802,0.06484149855907781,0.003968253968253968,0.05268389662027833,0.02044989775051125	0.0187689	NA	NA	NA	NA	NA	NA	NA	NA	NA	No	NA	HPRC,HGSVC,1KG-ONT	No	NA	NA	NA	NA	NA	NA
chr18:78962284	chr18-78962284-allele749542-57	INS	56	NA	0.0007564296520423601,0.012968299711815562,0.003968253968253968,0.0268389662027833,0.02556237218813906	0.0103335	NA	NA	NA	NA	NA	NA	NA	NA	NA	No	NA	HGSVC,1KG-ONT	Yes	NA	NA	NA	NA	NA	NA
chr18:78964911	chr18-78964911-allele749587-124	INS	123	NA	0.02723146747352496,0.03602305475504323,0.0,0.04671968190854871,0.02556237218813906	NA	NA	NA	NA	NA	NA	NA	NA	NA	NA	No	NA	HPRC,HGSVC,1KG-ONT	No	NA	NA	NA	NA	NA	NA
chr18:78964913	chr18-78964913-allele749589-124	INS	123	NA	0.1308623298033283,0.09654178674351585,0.057539682539682536,0.1341948310139165,0.09304703476482618	0.00620739	NA	NA	NA	NA	NA	NA	NA	NA	NA	No	NA	HPRC,HGSVC,1KG-ONT	No	NA	NA	NA	NA	NA	NA
chr18:78964913	chr18-78964913-allele749590-124	INS	123	NA	0.037065052950075644,0.002881844380403458,0.0,0.0,0.0	0.0630195	NA	NA	NA	NA	NA	NA	NA	NA	NA	No	NA	HPRC,HGSVC,1KG-ONT	No	NA	NA	NA	NA	NA	NA
chr18:78964937	chr18-78964937-allele749591-1	DEL	62	NA	0.0007564296520423601,0.0,0.0,0.0,0.0	0.000918741	NA	NA	NA	NA	NA	NA	NA	NA	NA	No	NA	HGSVC,1KG-ONT	No	NA	NA	NA	NA	NA	NA
chr18:78964984	chr18-78964984-allele749595-62	INS	61	NA	0.00529500756429652,0.0,0.0,0.0019880715705765406,0.012269938650306749	NA	NA	NA	NA	NA	NA	NA	NA	NA	NA	No	NA	HPRC,HGSVC	No	NA	NA	NA	NA	NA	NA
chr18:78965036	chr18-78965036-allele749600-121	INS	120	NA	0.01664145234493192,0.002881844380403458,0.006944444444444444,0.0009940357852882703,0.00408997955010225	0.010974	NA	NA	NA	NA	NA	NA	NA	NA	NA	No	NA	HPRC,HGSVC,1KG-ONT	No	NA	NA	NA	NA	NA	NA
chr18:78965045	chr18-78965045-allele749601-63	INS	62	NA	0.09001512859304085,0.03170028818443804,0.0,0.02485089463220676,0.028629856850715747	0.0622201	NA	NA	NA	NA	NA	NA	NA	NA	NA	No	NA	HPRC,HGSVC	No	NA	NA	NA	NA	NA	NA
chr18:78965097	chr18-78965097-allele749606-1044	INS	1043	NA	0.0015128593040847202,0.03025936599423631,0.001984126984126984,0.03180914512922465,0.012269938650306749	0.00964087	NA	NA	NA	NA	NA	NA	NA	NA	NA	No	NA	HPRC,HGSVC,1KG-ONT	No	NA	NA	NA	NA	NA	NA
chr18:78965097	chr18-78965097-allele749605-1105	INS	1104	NA	0.0,0.012968299711815562,0.0,0.002982107355864811,0.0	0.00161686	NA	NA	NA	NA	NA	NA	NA	NA	NA	No	NA	HPRC,HGSVC,1KG-ONT	No	NA	NA	NA	NA	NA	NA
chr18:78965105	chr18-78965105-allele749609-1	DEL	60	NA	0.0007564296520423601,0.0,0.0,0.0,0.0	0.000918741	NA	NA	NA	NA	NA	NA	NA	NA	NA	No	NA	HGSVC,1KG-ONT	No	NA	NA	NA	NA	NA	NA
chr18:78965150	chr18-78965150-allele749614-63	INS	62	NA	0.0,0.0,0.0,0.0009940357852882703,0.0	NA	NA	NA	NA	NA	NA	NA	NA	NA	NA	No	NA	HPRC,HGSVC	No	NA	NA	NA	NA	NA	NA
chr18:78965174	chr18-78965174-allele749624-246	INS	245	NA	0.0022692889561270802,0.0,0.0,0.0,0.0010224948875255625	0.0019853	NA	NA	NA	NA	NA	NA	NA	NA	NA	No	NA	HPRC,HGSVC,1KG-ONT	Yes	NA	NA	NA	NA	NA	NA
chr18:78965174	chr18-78965174-allele749626-246	INS	245	NA	0.0,0.04178674351585014,0.005952380952380952,0.002982107355864811,0.005112474437627812	0.00730746	NA	NA	NA	NA	NA	NA	NA	NA	NA	No	NA	HPRC,HGSVC,1KG-ONT	Yes	NA	NA	NA	NA	NA	NA
chr18:78965174	chr18-78965174-allele749627-185	INS	184	NA	0.0,0.0,0.0,0.002982107355864811,0.005112474437627812	0.000963133	NA	NA	NA	NA	NA	NA	NA	NA	NA	No	NA	HPRC,HGSVC	No	NA	NA	NA	NA	NA	NA
chr18:78965174	chr18-78965174-allele749621-124	INS	123	NA	0.19440242057488655,0.39337175792507206,0.4880952380952381,0.34493041749502984,0.35787321063394684	0.0854596	NA	NA	NA	NA	NA	NA	NA	NA	NA	No	NA	HPRC,HGSVC,1KG-ONT	No	NA	NA	NA	NA	NA	NA
chr18:78965174	chr18-78965174-allele749622-130	INS	129	NA	0.0015128593040847202,0.0,0.0,0.0,0.0	0.00234988	NA	NA	NA	NA	NA	NA	NA	NA	NA	No	NA	HPRC,HGSVC,1KG-ONT	No	NA	NA	NA	NA	NA	NA
chr18:78965182	chr18-78965182-allele749632-63	INS	62	NA	0.00680786686838124,0.018731988472622477,0.006944444444444444,0.033797216699801194,0.11860940695296524	0.0215701	NA	NA	NA	NA	NA	NA	NA	NA	NA	No	NA	HPRC,HGSVC	No	NA	NA	NA	NA	NA	NA
chr18:78965182	chr18-78965182-allele749628-187	INS	186	NA	0.07034795763993948,0.005763688760806916,0.002976190476190476,0.0,0.0010224948875255625	0.109286	NA	NA	NA	NA	NA	NA	NA	NA	NA	No	NA	HPRC,HGSVC	No	NA	NA	NA	NA	NA	NA
chr18:78965182	chr18-78965182-allele749631-800	INS	799	NA	0.0015128593040847202,0.001440922190201729,0.0,0.0,0.0	0.00077342	NA	NA	NA	NA	NA	NA	NA	NA	NA	No	NA	HPRC,HGSVC,1KG-ONT	No	NA	NA	NA	NA	NA	NA
chr18:78965182	chr18-78965182-allele749630-370	INS	369	NA	0.009077155824508321,0.0,0.0,0.0,0.0	0.0165556	NA	NA	NA	NA	NA	NA	NA	NA	NA	No	NA	HGSVC,1KG-ONT	Yes	NA	NA	NA	NA	NA	NA
chr18:78965182	chr18-78965182-allele749629-125	INS	124	NA	0.31164901664145234,0.06195965417867435,0.013888888888888888,0.07256461232604373,0.050102249488752554	0.275979	NA	NA	NA	NA	NA	NA	NA	NA	NA	No	NA	HPRC,HGSVC,1KG-ONT	No	NA	NA	NA	NA	NA	NA
chr18:78965184	chr18-78965184-allele749640-246	INS	245	NA	0.0045385779122541605,0.059077809798270896,0.012896825396825396,0.03777335984095427,0.019427402862985686	0.0136476	NA	NA	NA	NA	NA	NA	NA	NA	NA	No	NA	HPRC,HGSVC,1KG-ONT	Yes	NA	NA	NA	NA	NA	NA
chr18:78965227	chr18-78965227-allele749644-312	INS	311	NA	0.0030257186081694403,0.0,0.0,0.0,0.0	0.00520636	NA	NA	NA	NA	NA	NA	NA	NA	NA	No	NA	HPRC,HGSVC,1KG-ONT	Yes	NA	NA	NA	NA	NA	NA
chr18:79014309	chr18-79014309-allele749998-2290	INS	2289	NA	0.0007564296520423601,0.0,0.00992063492063492,0.003976143141153081,0.0	0.00103615	NA	NA	NA	NA	NA	NA	NA	NA	open_chromatin_region	Yes	NA	HPRC,1KG-ONT	No	NA	NA	NA	NA	NA	NA
chr18:79014309	chr18-79014309-allele750002-323	INS	322	NA	0.0,0.01440922190201729,0.0,0.017892644135188866,0.00408997955010225	0.0054079	NA	NA	NA	NA	NA	NA	NA	NA	open_chromatin_region	Yes	NA	HPRC,HGSVC,1KG-ONT	No	NA	NA	NA	NA	NA	NA
chr18:79014309	chr18-79014309-allele750000-163	INS	162	NA	0.06732223903177005,0.002881844380403458,0.030753968253968252,0.0009940357852882703,0.0	0.0670088	NA	NA	NA	NA	NA	NA	NA	NA	open_chromatin_region	Yes	NA	HPRC,HGSVC	No	NA	NA	NA	NA	NA	NA
chr18:79014309	chr18-79014309-allele750009-428	INS	427	NA	0.0015128593040847202,0.0,0.0,0.0,0.0	0.00234988	NA	NA	NA	NA	NA	NA	NA	NA	open_chromatin_region	Yes	NA	HPRC,HGSVC	No	NA	NA	NA	NA	NA	NA
chr18:79014309	chr18-79014309-allele749996-751	INS	750	NA	0.0007564296520423601,0.002881844380403458,0.00496031746031746,0.0,0.0	NA	NA	NA	NA	NA	NA	NA	NA	NA	open_chromatin_region	Yes	NA	HPRC,HGSVC	No	NA	NA	NA	NA	NA	NA
chr18:79014309	chr18-79014309-allele749997-1390	INS	1389	NA	0.0030257186081694403,0.004322766570605188,0.001984126984126984,0.006958250497017893,0.014314928425357873	0.000816686	NA	NA	NA	NA	NA	NA	NA	NA	open_chromatin_region	Yes	NA	HPRC	No	NA	NA	NA	NA	NA	NA
chr18:79014309	chr18-79014309-allele750001-163	INS	162	NA	0.0022692889561270802,0.001440922190201729,0.0,0.0,0.0	0.0019853	NA	NA	NA	NA	NA	NA	NA	NA	open_chromatin_region	Yes	NA	HPRC,HGSVC	No	NA	NA	NA	NA	NA	NA
chr18:79014324	chr18-79014324-allele750012-217	INS	216	NA	0.0007564296520423601,0.0,0.0,0.0,0.0	0.000918741	NA	NA	NA	NA	NA	NA	NA	NA	open_chromatin_region	Yes	NA	HPRC,HGSVC,1KG-ONT	No	NA	NA	NA	NA	NA	NA
chr18:79014324	chr18-79014324-allele750011-1595	INS	1594	NA	0.0,0.001440922190201729,0.003968253968253968,0.0,0.0010224948875255625	0.000593574	NA	NA	NA	NA	NA	NA	NA	NA	open_chromatin_region	Yes	NA	HPRC	No	NA	NA	NA	NA	NA	NA
chr18:79014334	chr18-79014334-allele750015-3130	INS	3129	NA	0.0007564296520423601,0.0,0.0,0.0,0.0	0.000918741	NA	NA	NA	NA	NA	NA	NA	NA	open_chromatin_region	Yes	NA	HPRC,1KG-ONT	No	NA	NA	NA	NA	NA	NA
chr18:79014345	chr18-79014345-allele750019-110	INS	109	NA	0.038577912254160365,0.0,0.005952380952380952,0.0009940357852882703,0.0	0.0562277	NA	NA	NA	NA	NA	NA	NA	NA	open_chromatin_region	Yes	NA	HPRC,HGSVC	No	NA	NA	NA	NA	NA	NA
chr18:79014345	chr18-79014345-allele750020-110	INS	109	NA	0.019667170953101363,0.0,0.0,0.0,0.0	0.0361263	NA	NA	NA	NA	NA	NA	NA	NA	open_chromatin_region	Yes	NA	HPRC,HGSVC	No	NA	NA	NA	NA	NA	NA
chr18:79014377	chr18-79014377-allele750036-319	INS	318	NA	0.0,0.001440922190201729,0.0,0.002982107355864811,0.003067484662576687	0.000778337	NA	NA	NA	NA	NA	NA	NA	NA	open_chromatin_region	Yes	NA	HPRC,HGSVC,1KG-ONT	No	NA	NA	NA	NA	NA	NA
chr18:79014377	chr18-79014377-allele750034-213	INS	212	NA	0.0,0.0,0.007936507936507936,0.0,0.0	0.000963133	NA	NA	NA	NA	NA	NA	NA	NA	open_chromatin_region	Yes	NA	HPRC,HGSVC,1KG-ONT	No	NA	NA	NA	NA	NA	NA
chr18:79014445	chr18-79014445-allele750064-1	DEL	2183	NA	0.0007564296520423601,0.001440922190201729,0.0,0.0,0.0	NA	NA	NA	NA	NA	NA	NA	NA	NA	open_chromatin_region	Yes	NA	HGSVC	No	NA	NA	NA	NA	NA	NA
chr18:79014483	chr18-79014483-allele750080-107	INS	106	NA	0.0007564296520423601,0.0,0.0,0.0,0.0	0.000918741	NA	NA	NA	NA	NA	NA	NA	NA	open_chromatin_region	Yes	NA	HPRC,HGSVC	No	NA	NA	NA	NA	NA	NA
chr18:79014536	chr18-79014536-allele750098-266	INS	265	NA	0.0007564296520423601,0.0,0.0,0.0,0.0	0.000918741	NA	NA	NA	NA	NA	NA	NA	NA	open_chromatin_region	Yes	NA	HPRC,HGSVC,1KG-ONT	No	NA	NA	NA	NA	NA	NA
chr18:79014536	chr18-79014536-allele750099-54	INS	53	NA	0.0,0.0,0.0,0.0009940357852882703,0.0	NA	NA	NA	NA	NA	NA	NA	NA	NA	open_chromatin_region	Yes	NA	HPRC,HGSVC	No	NA	NA	NA	NA	NA	NA
chr18:79014551	chr18-79014551-allele750107-54	INS	53	NA	0.0,0.001440922190201729,0.0,0.0,0.0	NA	NA	NA	NA	NA	NA	NA	NA	NA	open_chromatin_region	Yes	NA	HPRC,HGSVC	No	NA	NA	NA	NA	NA	NA
chr18:79014559	chr18-79014559-allele750109-9228	INS	9227	NA	0.0007564296520423601,0.002881844380403458,0.002976190476190476,0.0009940357852882703,0.00408997955010225	0.00026671	NA	NA	NA	NA	NA	NA	NA	NA	open_chromatin_region	Yes	NA	HPRC	No	NA	NA	NA	NA	NA	NA
chr18:79014559	chr18-79014559-allele750111-5452	INS	5451	NA	0.0007564296520423601,0.001440922190201729,0.011904761904761904,0.0,0.002044989775051125	0.00108137	NA	NA	NA	NA	NA	NA	NA	NA	open_chromatin_region	Yes	NA	HPRC	No	NA	NA	NA	NA	NA	NA
chr18:79014616	chr18-79014616-allele750128-319	INS	318	NA	0.0007564296520423601,0.0,0.0,0.0,0.0	0.000918741	NA	NA	NA	NA	NA	NA	NA	NA	open_chromatin_region	Yes	NA	HPRC,HGSVC,1KG-ONT	No	NA	NA	NA	NA	NA	NA
chr18:79014616	chr18-79014616-allele750127-160	INS	159	NA	0.0007564296520423601,0.0,0.0,0.0,0.0	0.000918741	NA	NA	NA	NA	NA	NA	NA	NA	open_chromatin_region	Yes	NA	HPRC,HGSVC	No	NA	NA	NA	NA	NA	NA
chr18:79014722	chr18-79014722-allele750167-108	INS	107	NA	0.0015128593040847202,0.0,0.0,0.0,0.0	0.00234988	NA	NA	NA	NA	NA	NA	NA	NA	open_chromatin_region	Yes	NA	HPRC,HGSVC	No	NA	NA	NA	NA	NA	NA
chr18:79014722	chr18-79014722-allele750169-107	INS	106	NA	0.0007564296520423601,0.0,0.0,0.0,0.0	0.000918741	NA	NA	NA	NA	NA	NA	NA	NA	open_chromatin_region	Yes	NA	HPRC,HGSVC	No	NA	NA	NA	NA	NA	NA
chr18:79014722	chr18-79014722-allele750163-1118	INS	1117	NA	0.0,0.0,0.0,0.0,0.009202453987730062	0.000919236	NA	NA	NA	NA	NA	NA	NA	NA	open_chromatin_region	Yes	NA	HPRC	No	NA	NA	NA	NA	NA	NA
chr18:79014922	chr18-79014922-allele750235-160	INS	159	NA	0.0015128593040847202,0.0,0.0,0.0,0.0	0.00234988	NA	NA	NA	NA	NA	NA	NA	NA	open_chromatin_region	Yes	NA	HPRC,HGSVC	No	NA	NA	NA	NA	NA	NA
chr18:79014952	chr18-79014952-allele750246-5074	INS	5073	NA	0.0030257186081694403,0.0,0.003968253968253968,0.0,0.0	0.000667154	NA	NA	NA	NA	NA	NA	NA	NA	open_chromatin_region	Yes	NA	HPRC	No	NA	NA	NA	NA	NA	NA
chr18:79014975	chr18-79014975-allele750257-1	DEL	53	NA	0.0015128593040847202,0.0,0.0,0.0,0.0	0.00234988	NA	NA	NA	NA	NA	NA	NA	NA	open_chromatin_region	Yes	NA	HGSVC	No	NA	NA	NA	NA	NA	NA
chr18:79015013	chr18-79015013-allele750272-372	INS	371	NA	0.0,0.002881844380403458,0.0,0.0019880715705765406,0.002044989775051125	0.000593574	NA	NA	NA	NA	NA	NA	NA	NA	open_chromatin_region	Yes	NA	HPRC,HGSVC,1KG-ONT	No	NA	NA	NA	NA	NA	NA
chr18:79015081	chr18-79015081-allele750298-266	INS	265	NA	0.0007564296520423601,0.0,0.0,0.0,0.0	0.000918741	NA	NA	NA	NA	NA	NA	NA	NA	open_chromatin_region	Yes	NA	HPRC,HGSVC	No	NA	NA	NA	NA	NA	NA
chr18:79015087	chr18-79015087-allele750299-2187	INS	2186	NA	0.0,0.0,0.0,0.0,0.0010224948875255625	NA	NA	NA	NA	NA	NA	NA	NA	NA	open_chromatin_region	Yes	NA	HPRC	No	NA	NA	NA	NA	NA	NA
chr18:79015141	chr18-79015141-allele750328-161	INS	160	NA	0.0,0.0,0.000992063492063492,0.0,0.0	NA	NA	NA	NA	NA	NA	NA	NA	NA	open_chromatin_region	Yes	NA	HPRC,HGSVC	No	NA	NA	NA	NA	NA	NA
chr18:79015405	chr18-79015405-allele750433-3391	INS	3390	NA	0.0022692889561270802,0.012968299711815562,0.001984126984126984,0.0009940357852882703,0.0	NA	NA	NA	NA	NA	NA	NA	NA	NA	NA	Yes	NA	HPRC	No	NA	NA	NA	NA	NA	NA
chr18:79015405	chr18-79015405-allele750434-4552	INS	4551	NA	0.0,0.0,0.0,0.0009940357852882703,0.0	NA	NA	NA	NA	NA	NA	NA	NA	NA	NA	Yes	NA	HPRC	No	NA	NA	NA	NA	NA	NA
chr18:79015408	chr18-79015408-allele750441-263	INS	262	NA	0.006051437216338881,0.0,0.0,0.0,0.0	0.0108963	NA	NA	NA	NA	NA	NA	NA	NA	NA	Yes	NA	HPRC,HGSVC	No	NA	NA	NA	NA	NA	NA
chr18:79015598	chr18-79015598-allele750502-216	INS	215	NA	0.0022692889561270802,0.0,0.0,0.0,0.0	0.00377908	NA	NA	NA	NA	NA	NA	NA	NA	NA	Yes	NA	HPRC,HGSVC	No	NA	NA	NA	NA	NA	NA
chr18:79015623	chr18-79015623-allele750519-1960	INS	1959	NA	0.0007564296520423601,0.0,0.0,0.0,0.0	0.000918741	NA	NA	NA	NA	NA	NA	NA	NA	NA	Yes	NA	HPRC	No	NA	NA	NA	NA	NA	NA
chr18:79015624	chr18-79015624-allele750521-2754	INS	2753	NA	0.0030257186081694403,0.007204610951008645,0.000992063492063492,0.0019880715705765406,0.0010224948875255625	NA	NA	NA	NA	NA	NA	NA	NA	NA	NA	Yes	NA	HPRC	No	NA	NA	NA	NA	NA	NA
chr18:79015812	chr18-79015812-allele750572-53	INS	52	NA	0.0,0.0,0.000992063492063492,0.0019880715705765406,0.002044989775051125	0.000408842	NA	NA	NA	NA	NA	NA	NA	NA	open_chromatin_region	Yes	NA	HPRC,HGSVC	No	NA	NA	NA	NA	NA	NA
chr18:79015973	chr18-79015973-allele750635-54	INS	53	NA	0.0,0.0,0.0,0.0009940357852882703,0.0	NA	NA	NA	NA	NA	NA	NA	NA	NA	open_chromatin_region	Yes	NA	HPRC,HGSVC	No	NA	NA	NA	NA	NA	NA
chr18:79016140	chr18-79016140-allele750691-1652	INS	1651	NA	0.0030257186081694403,0.004322766570605188,0.0882936507936508,0.0019880715705765406,0.027607361963190184	0.0175001	NA	NA	NA	NA	NA	NA	NA	NA	open_chromatin_region	Yes	NA	HPRC,HGSVC	No	NA	NA	NA	NA	NA	NA
chr18:79016156	chr18-79016156-allele750702-3504	INS	3503	NA	0.0007564296520423601,0.004322766570605188,0.0,0.0009940357852882703,0.0	NA	NA	NA	NA	NA	NA	NA	NA	NA	open_chromatin_region	Yes	NA	HPRC,HGSVC	No	NA	NA	NA	NA	NA	NA
chr18:79016157	chr18-79016157-allele750704-213	INS	212	NA	0.0015128593040847202,0.0,0.002976190476190476,0.0,0.0	NA	NA	NA	NA	NA	NA	NA	NA	NA	open_chromatin_region	Yes	NA	HPRC,HGSVC	No	NA	NA	NA	NA	NA	NA
chr18:79016158	chr18-79016158-allele750707-51	INS	50	NA	0.0,0.024495677233429394,0.00496031746031746,0.0,0.0	0.00336641	NA	NA	NA	NA	NA	NA	NA	NA	open_chromatin_region	Yes	NA	HPRC,HGSVC	No	NA	NA	NA	NA	NA	NA
chr18:79016292	chr18-79016292-allele750741-1503	INS	1502	NA	0.0,0.0,0.000992063492063492,0.0,0.0010224948875255625	NA	NA	NA	NA	NA	NA	NA	NA	NA	open_chromatin_region	Yes	NA	HPRC,HGSVC	No	NA	NA	NA	NA	NA	NA
chr18:79016301	chr18-79016301-allele750751-902	INS	901	NA	0.0007564296520423601,0.0,0.0,0.0,0.0	0.000918741	NA	NA	NA	NA	NA	NA	NA	NA	open_chromatin_region	Yes	NA	HPRC,HGSVC	No	NA	NA	NA	NA	NA	NA
chr18:79016316	chr18-79016316-allele750759-54	INS	53	NA	0.0007564296520423601,0.0,0.0,0.0,0.0	0.000918741	NA	NA	NA	NA	NA	NA	NA	NA	open_chromatin_region	Yes	NA	HPRC,HGSVC	No	NA	NA	NA	NA	NA	NA
chr18:79016454	chr18-79016454-allele750800-54	INS	53	NA	0.0007564296520423601,0.0,0.0,0.0,0.0	0.000918741	NA	NA	NA	NA	NA	NA	NA	NA	open_chromatin_region	Yes	NA	HPRC,HGSVC	No	NA	NA	NA	NA	NA	NA
chr18:79016454	chr18-79016454-allele750799-6151	INS	6150	NA	0.0007564296520423601,0.0,0.0,0.0,0.0	0.000918741	NA	NA	NA	NA	NA	NA	NA	NA	open_chromatin_region	Yes	NA	HPRC,HGSVC	No	NA	NA	NA	NA	NA	NA
chr18:79016522	chr18-79016522-allele750829-160	INS	159	NA	0.0007564296520423601,0.0,0.0,0.0,0.0	0.000918741	NA	NA	NA	NA	NA	NA	NA	NA	open_chromatin_region	Yes	NA	HPRC,HGSVC	No	NA	NA	NA	NA	NA	NA
chr18:79016528	chr18-79016528-allele750830-3152	INS	3151	NA	0.0007564296520423601,0.0,0.0,0.0,0.0	0.000918741	NA	NA	NA	NA	NA	NA	NA	NA	open_chromatin_region	Yes	NA	HPRC,HGSVC	No	NA	NA	NA	NA	NA	NA
chr18:79016638	chr18-79016638-allele750861-2142	INS	2141	NA	0.0007564296520423601,0.0,0.0,0.0,0.0	0.000918741	NA	NA	NA	NA	NA	NA	NA	NA	open_chromatin_region	Yes	NA	HPRC,HGSVC	No	NA	NA	NA	NA	NA	NA
chr18:79016668	chr18-79016668-allele750868-5621	INS	5620	NA	0.0,0.0,0.0,0.0,0.00408997955010225	0.000224143	NA	NA	NA	NA	NA	NA	NA	NA	open_chromatin_region	Yes	NA	HPRC,HGSVC	No	NA	NA	NA	NA	NA	NA
chr18:79016786	chr18-79016786-allele750915-1	DEL	53	NA	0.0007564296520423601,0.0,0.001984126984126984,0.0,0.0	NA	NA	NA	NA	NA	NA	NA	NA	NA	open_chromatin_region	Yes	NA	HPRC,HGSVC	No	NA	NA	NA	NA	NA	NA
chr18:79016797	chr18-79016797-allele750922-266	INS	265	NA	0.0015128593040847202,0.0,0.001984126984126984,0.0,0.0	7.61513e-05	NA	NA	NA	NA	NA	NA	NA	NA	open_chromatin_region	Yes	NA	HPRC,HGSVC	No	NA	NA	NA	NA	NA	NA
chr18:79016797	chr18-79016797-allele750920-1114	INS	1113	NA	0.0,0.001440922190201729,0.0,0.0,0.0	NA	NA	NA	NA	NA	NA	NA	NA	NA	open_chromatin_region	Yes	NA	HPRC,HGSVC	No	NA	NA	NA	NA	NA	NA
chr18:79016827	chr18-79016827-allele750927-1855	INS	1854	NA	0.00529500756429652,0.0,0.0,0.0,0.0	0.00947665	NA	NA	NA	NA	NA	NA	NA	NA	open_chromatin_region	Yes	NA	HPRC,HGSVC	No	NA	NA	NA	NA	NA	NA
chr18:79016827	chr18-79016827-allele750928-1697	INS	1696	NA	0.0,0.011527377521613832,0.0,0.0009940357852882703,0.006134969325153374	0.00218897	NA	NA	NA	NA	NA	NA	NA	NA	open_chromatin_region	Yes	NA	HPRC,HGSVC	No	NA	NA	NA	NA	NA	NA
chr18:79016828	chr18-79016828-allele750933-160	INS	159	NA	0.0,0.0,0.000992063492063492,0.0,0.0	NA	NA	NA	NA	NA	NA	NA	NA	NA	open_chromatin_region	Yes	NA	HPRC,HGSVC	No	NA	NA	NA	NA	NA	NA
chr18:79016828	chr18-79016828-allele750931-3659	INS	3658	NA	0.0,0.001440922190201729,0.0,0.0009940357852882703,0.002044989775051125	0.000224143	NA	NA	NA	NA	NA	NA	NA	NA	open_chromatin_region	Yes	NA	HPRC,HGSVC	No	NA	NA	NA	NA	NA	NA
chr18:79016828	chr18-79016828-allele750930-3977	INS	3976	NA	0.0007564296520423601,0.0,0.00496031746031746,0.0019880715705765406,0.00408997955010225	0.00043939	NA	NA	NA	NA	NA	NA	NA	NA	open_chromatin_region	Yes	NA	HPRC,HGSVC	No	NA	NA	NA	NA	NA	NA
chr18:79016902	chr18-79016902-allele750966-268	INS	267	NA	0.0037821482602118004,0.0,0.0,0.0,0.0	0.00663171	NA	NA	NA	NA	NA	NA	NA	NA	open_chromatin_region	Yes	NA	HPRC,HGSVC	No	NA	NA	NA	NA	NA	NA
chr18:79016903	chr18-79016903-allele750968-54	INS	53	NA	0.0007564296520423601,0.0,0.0,0.0,0.0	0.000918741	NA	NA	NA	NA	NA	NA	NA	NA	open_chromatin_region	Yes	NA	HPRC,HGSVC	No	NA	NA	NA	NA	NA	NA
chr18:79016934	chr18-79016934-allele750979-478	INS	477	NA	0.0015128593040847202,0.0,0.0,0.0,0.0	0.00234988	NA	NA	NA	NA	NA	NA	NA	NA	open_chromatin_region	Yes	NA	HPRC,HGSVC	No	NA	NA	NA	NA	NA	NA
chr18:79016937	chr18-79016937-allele750980-161	INS	160	NA	0.0,0.0,0.0,0.0,0.009202453987730062	0.000919236	NA	NA	NA	NA	NA	NA	NA	NA	open_chromatin_region	Yes	NA	HPRC,HGSVC	No	NA	NA	NA	NA	NA	NA
chr18:79017002	chr18-79017002-allele751000-425	INS	424	NA	0.0,0.0,0.001984126984126984,0.0,0.0	NA	NA	NA	NA	NA	NA	NA	NA	NA	open_chromatin_region	Yes	NA	HPRC,HGSVC	No	NA	NA	NA	NA	NA	NA
chr18:79017037	chr18-79017037-allele751010-1	DEL	54	NA	0.0,0.0,0.001984126984126984,0.0,0.0	NA	NA	NA	NA	NA	NA	NA	NA	NA	open_chromatin_region	No	NA	HPRC,HGSVC	No	NA	NA	NA	NA	NA	NA
chr18:79017038	chr18-79017038-allele751013-954	INS	953	NA	0.0,0.001440922190201729,0.0,0.0,0.0	NA	NA	NA	NA	NA	NA	NA	NA	NA	open_chromatin_region	Yes	NA	HPRC,HGSVC	No	NA	NA	NA	NA	NA	NA
chr18:79017038	chr18-79017038-allele751012-531	INS	530	NA	0.0,0.004322766570605188,0.0,0.0009940357852882703,0.0	NA	NA	NA	NA	NA	NA	NA	NA	NA	open_chromatin_region	Yes	NA	HPRC,HGSVC	No	NA	NA	NA	NA	NA	NA
chr18:79017039	chr18-79017039-allele751015-214	INS	213	NA	0.0,0.0,0.0,0.0,0.0010224948875255625	NA	NA	NA	NA	NA	NA	NA	NA	NA	open_chromatin_region	Yes	NA	HPRC,HGSVC	No	NA	NA	NA	NA	NA	NA
chr18:79017055	chr18-79017055-allele751031-745	INS	744	NA	0.0,0.004322766570605188,0.0,0.0009940357852882703,0.0	0.000224143	NA	NA	NA	NA	NA	NA	NA	NA	open_chromatin_region	Yes	NA	HPRC,HGSVC	No	NA	NA	NA	NA	NA	NA
chr18:79017055	chr18-79017055-allele751035-54	INS	53	NA	0.0,0.001440922190201729,0.0,0.0,0.0010224948875255625	NA	NA	NA	NA	NA	NA	NA	NA	NA	open_chromatin_region	Yes	NA	HPRC,HGSVC	No	NA	NA	NA	NA	NA	NA
chr18:79017055	chr18-79017055-allele751034-797	INS	796	NA	0.0007564296520423601,0.0,0.000992063492063492,0.0019880715705765406,0.0	NA	NA	NA	NA	NA	NA	NA	NA	NA	open_chromatin_region	Yes	NA	HPRC,HGSVC	No	NA	NA	NA	NA	NA	NA
chr18:79017055	chr18-79017055-allele751028-1014	INS	1013	NA	0.0007564296520423601,0.0,0.0,0.0,0.0	0.000918741	NA	NA	NA	NA	NA	NA	NA	NA	open_chromatin_region	Yes	NA	HPRC,HGSVC	No	NA	NA	NA	NA	NA	NA
chr18:79017056	chr18-79017056-allele751039-688	INS	687	NA	0.0007564296520423601,0.0,0.0,0.0,0.0	0.000918741	NA	NA	NA	NA	NA	NA	NA	NA	open_chromatin_region	Yes	NA	HPRC,HGSVC	No	NA	NA	NA	NA	NA	NA
chr18:79023832	chr18-79023832-allele751120-307	INS	306	NA	0.13691376701966718,0.010086455331412104,0.008928571428571428,0.0,0.0081799591002045	0.190835	NA	NA	NA	NA	NA	NA	NA	NA	NA	No	NA	HPRC,HGSVC,1KG-ONT	Yes	NA	NA	NA	NA	NA	NA
chr18:79029058	chr18-79029058-allele751167-1	DEL	317	NA	0.01361573373676248,0.0,0.000992063492063492,0.0,0.0	0.0226766	NA	NA	NA	NA	NA	NA	NA	NA	NA	No	NA	HGSVC,1KG-ONT	Yes	NA	NA	NA	NA	NA	NA
chr18:79033223	chr18-79033223-allele751204-297	INS	296	NA	0.0022692889561270802,0.0,0.0,0.0,0.0	0.00377908	NA	NA	NA	NA	NA	NA	NA	NA	NA	Yes	NA	HPRC,HGSVC,1KG-ONT	No	NA	NA	NA	NA	NA	NA
chr18:79033223	chr18-79033223-allele751201-297	INS	296	NA	0.0,0.002881844380403458,0.008928571428571428,0.003976143141153081,0.0	0.00212033	NA	NA	NA	NA	NA	NA	NA	NA	NA	Yes	NA	HPRC,HGSVC,1KG-ONT	No	NA	NA	NA	NA	NA	NA
chr18:79033223	chr18-79033223-allele751198-75	INS	74	NA	0.0007564296520423601,0.0,0.0,0.0009940357852882703,0.0	NA	NA	NA	NA	NA	NA	NA	NA	NA	NA	Yes	NA	HPRC,HGSVC,1KG-ONT	No	NA	NA	NA	NA	NA	NA
chr18:79033223	chr18-79033223-allele751205-445	INS	444	NA	0.0007564296520423601,0.0,0.0,0.0,0.0	0.000918741	NA	NA	NA	NA	NA	NA	NA	NA	NA	Yes	NA	HPRC	No	NA	NA	NA	NA	NA	NA
chr18:79033223	chr18-79033223-allele751197-667	INS	666	NA	0.0037821482602118004,0.0,0.0,0.0,0.0	0.00663171	NA	NA	NA	NA	NA	NA	NA	NA	NA	Yes	NA	HPRC,HGSVC	No	NA	NA	NA	NA	NA	NA
chr18:79033223	chr18-79033223-allele751203-297	INS	296	NA	0.0,0.0,0.000992063492063492,0.0,0.0	NA	NA	NA	NA	NA	NA	NA	NA	NA	NA	Yes	NA	HPRC,HGSVC,1KG-ONT	No	NA	NA	NA	NA	NA	NA
chr18:79033270	chr18-79033270-allele751213-445	INS	444	NA	0.0007564296520423601,0.001440922190201729,0.000992063492063492,0.0,0.0	NA	NA	NA	NA	NA	NA	NA	NA	NA	NA	Yes	NA	HPRC,HGSVC	No	NA	NA	NA	NA	NA	NA
chr18:79033270	chr18-79033270-allele751212-223	INS	222	NA	0.0037821482602118004,0.0,0.006944444444444444,0.0009940357852882703,0.003067484662576687	NA	NA	NA	NA	NA	NA	NA	NA	NA	NA	Yes	NA	HPRC,HGSVC,1KG-ONT	No	NA	NA	NA	NA	NA	NA
chr18:79033370	chr18-79033370-allele751222-1	DEL	2885	NA	0.0,0.0,0.002976190476190476,0.0019880715705765406,0.015337423312883436	0.00318319	NA	NA	NA	NA	NA	NA	NA	NA	NA	Yes	NA	HGSVC	No	NA	NA	NA	NA	NA	NA
chr18:79033624	chr18-79033624-allele751244-75	INS	74	NA	0.0045385779122541605,0.0,0.000992063492063492,0.0,0.0	0.00598883	NA	NA	NA	NA	NA	NA	NA	NA	NA	Yes	NA	HPRC,HGSVC,1KG-ONT	No	NA	NA	NA	NA	NA	NA
chr18:79033634	chr18-79033634-allele751246-223	INS	222	NA	0.0022692889561270802,0.0,0.0,0.0,0.0	0.00377908	NA	NA	NA	NA	NA	NA	NA	NA	NA	Yes	NA	HPRC,HGSVC,1KG-ONT	No	NA	NA	NA	NA	NA	NA
chr18:79033650	chr18-79033650-allele751254-75	INS	74	NA	0.0,0.004322766570605188,0.0,0.0009940357852882703,0.0010224948875255625	0.000408842	NA	NA	NA	NA	NA	NA	NA	NA	NA	Yes	NA	HPRC,HGSVC,1KG-ONT	No	NA	NA	NA	NA	NA	NA
chr18:79033650	chr18-79033650-allele751251-149	INS	148	NA	0.0,0.0,0.0,0.0009940357852882703,0.0	NA	NA	NA	NA	NA	NA	NA	NA	NA	NA	Yes	NA	HPRC,HGSVC	No	NA	NA	NA	NA	NA	NA
chr18:79033651	chr18-79033651-allele751256-75	INS	74	NA	0.0,0.001440922190201729,0.0,0.0019880715705765406,0.0010224948875255625	0.000224143	NA	NA	NA	NA	NA	NA	NA	NA	NA	Yes	NA	HPRC,HGSVC,1KG-ONT	No	NA	NA	NA	NA	NA	NA
chr18:79033693	chr18-79033693-allele751257-593	INS	592	NA	0.0,0.002881844380403458,0.0,0.0019880715705765406,0.0	0.000224143	NA	NA	NA	NA	NA	NA	NA	NA	NA	Yes	NA	HPRC,HGSVC,1KG-ONT	No	NA	NA	NA	NA	NA	NA
chr18:79033788	chr18-79033788-allele751271-445	INS	444	NA	0.0,0.0,0.0,0.0,0.0010224948875255625	NA	NA	NA	NA	NA	NA	NA	NA	NA	NA	Yes	NA	HPRC,HGSVC,1KG-ONT	No	NA	NA	NA	NA	NA	NA
chr18:79033788	chr18-79033788-allele751272-223	INS	222	NA	0.0,0.0,0.002976190476190476,0.0009940357852882703,0.0	0.000224143	NA	NA	NA	NA	NA	NA	NA	NA	NA	Yes	NA	HPRC	No	NA	NA	NA	NA	NA	NA
chr18:79033788	chr18-79033788-allele751269-445	INS	444	NA	0.0037821482602118004,0.0,0.000992063492063492,0.0,0.0	0.00462462	NA	NA	NA	NA	NA	NA	NA	NA	NA	Yes	NA	HPRC,HGSVC,1KG-ONT	No	NA	NA	NA	NA	NA	NA
chr18:79033856	chr18-79033856-allele751280-667	INS	666	NA	0.0015128593040847202,0.001440922190201729,0.000992063492063492,0.0019880715705765406,0.005112474437627812	NA	NA	NA	NA	NA	NA	NA	NA	NA	NA	Yes	NA	HPRC,HGSVC	No	NA	NA	NA	NA	NA	NA
chr18:79033872	chr18-79033872-allele751285-75	INS	74	NA	0.0037821482602118004,0.0,0.0,0.0,0.0	0.00663171	NA	NA	NA	NA	NA	NA	NA	NA	NA	Yes	NA	HPRC,HGSVC,1KG-ONT	No	NA	NA	NA	NA	NA	NA
chr18:79033873	chr18-79033873-allele751289-223	INS	222	NA	0.0015128593040847202,0.0,0.012896825396825396,0.0009940357852882703,0.002044989775051125	0.000604163	NA	NA	NA	NA	NA	NA	NA	NA	NA	Yes	NA	HPRC	No	NA	NA	NA	NA	NA	NA
chr18:79033873	chr18-79033873-allele751290-149	INS	148	NA	0.0007564296520423601,0.001440922190201729,0.0,0.0,0.0	NA	NA	NA	NA	NA	NA	NA	NA	NA	NA	Yes	NA	HPRC,HGSVC	No	NA	NA	NA	NA	NA	NA
chr18:79034020	chr18-79034020-allele751305-75	INS	74	NA	0.00680786686838124,0.004322766570605188,0.006944444444444444,0.006958250497017893,0.003067484662576687	NA	NA	NA	NA	NA	NA	NA	NA	NA	NA	Yes	NA	HPRC,HGSVC,1KG-ONT	No	NA	NA	NA	NA	NA	NA
chr18:79034095	chr18-79034095-allele751316-75	INS	74	NA	0.0022692889561270802,0.0,0.0,0.0,0.0	0.00377908	NA	NA	NA	NA	NA	NA	NA	NA	NA	Yes	NA	HPRC,HGSVC,1KG-ONT	No	NA	NA	NA	NA	NA	NA
chr18:79034121	chr18-79034121-allele751317-1	DEL	75	NA	0.0037821482602118004,0.0,0.0,0.0,0.0	0.00663171	NA	NA	NA	NA	NA	NA	NA	NA	NA	Yes	NA	HGSVC	No	NA	NA	NA	NA	NA	NA
chr18:79034168	chr18-79034168-allele751324-75	INS	74	NA	0.0007564296520423601,0.0,0.00992063492063492,0.0,0.0010224948875255625	0.000353522	NA	NA	NA	NA	NA	NA	NA	NA	NA	Yes	NA	HPRC,HGSVC,1KG-ONT	No	NA	NA	NA	NA	NA	NA
chr18:79034216	chr18-79034216-allele751329-1	DEL	370	NA	0.0007564296520423601,0.0,0.0,0.0,0.0	0.000918741	NA	NA	NA	NA	NA	NA	NA	NA	NA	Yes	NA	HPRC,HGSVC	No	NA	NA	NA	NA	NA	NA
chr18:79034233	chr18-79034233-allele751334-296	INS	295	NA	0.0,0.0,0.0,0.0,0.0010224948875255625	NA	NA	NA	NA	NA	NA	NA	NA	NA	NA	Yes	NA	HPRC	No	NA	NA	NA	NA	NA	NA
chr18:79034317	chr18-79034317-allele751349-371	INS	370	NA	0.0007564296520423601,0.001440922190201729,0.011904761904761904,0.0009940357852882703,0.002044989775051125	0.00138557	NA	NA	NA	NA	NA	NA	NA	NA	NA	Yes	NA	HPRC	No	NA	NA	NA	NA	NA	NA
chr18:79034317	chr18-79034317-allele751350-371	INS	370	NA	0.0030257186081694403,0.0,0.0,0.0,0.0	0.00520636	NA	NA	NA	NA	NA	NA	NA	NA	NA	Yes	NA	HPRC	No	NA	NA	NA	NA	NA	NA
chr18:79034374	chr18-79034374-allele751355-593	INS	592	NA	0.0015128593040847202,0.0,0.0,0.0,0.009202453987730062	NA	NA	NA	NA	NA	NA	NA	NA	NA	NA	Yes	NA	HPRC,HGSVC	No	NA	NA	NA	NA	NA	NA
chr18:79034515	chr18-79034515-allele751371-1	DEL	2146	NA	0.0022692889561270802,0.001440922190201729,0.0,0.0,0.0	0.0019853	NA	NA	NA	NA	NA	NA	NA	NA	NA	Yes	NA	HGSVC	No	NA	NA	NA	NA	NA	NA
chr18:79034528	chr18-79034528-allele751374-815	INS	814	NA	0.0,0.0,0.0,0.0,0.003067484662576687	3.94758e-05	NA	NA	NA	NA	NA	NA	NA	NA	NA	Yes	NA	HPRC	No	NA	NA	NA	NA	NA	NA
chr18:79034537	chr18-79034537-allele751377-72	INS	71	NA	0.0007564296520423601,0.0,0.0,0.0,0.0	0.000918741	NA	NA	NA	NA	NA	NA	NA	NA	NA	Yes	NA	HPRC,HGSVC	No	NA	NA	NA	NA	NA	NA
chr18:79034538	chr18-79034538-allele751380-297	INS	296	NA	0.0007564296520423601,0.0,0.0,0.0,0.0	0.000918741	NA	NA	NA	NA	NA	NA	NA	NA	NA	Yes	NA	HPRC,HGSVC	No	NA	NA	NA	NA	NA	NA
chr18:79034602	chr18-79034602-allele751386-149	INS	148	NA	0.0007564296520423601,0.0,0.000992063492063492,0.0,0.0	NA	NA	NA	NA	NA	NA	NA	NA	NA	NA	Yes	NA	HPRC,HGSVC,1KG-ONT	No	NA	NA	NA	NA	NA	NA
chr18:79034660	chr18-79034660-allele751398-223	INS	222	NA	0.0,0.01585014409221902,0.0496031746031746,0.007952286282306162,0.03680981595092025	0.0189243	NA	NA	NA	NA	NA	NA	NA	NA	NA	Yes	NA	HPRC,HGSVC	No	NA	NA	NA	NA	NA	NA
chr18:79034676	chr18-79034676-allele751402-297	INS	296	NA	0.0022692889561270802,0.0,0.012896825396825396,0.0,0.0	NA	NA	NA	NA	NA	NA	NA	NA	NA	NA	Yes	NA	HPRC,HGSVC	No	NA	NA	NA	NA	NA	NA
chr18:79034686	chr18-79034686-allele751406-445	INS	444	NA	0.0,0.0,0.0,0.0019880715705765406,0.0	NA	NA	NA	NA	NA	NA	NA	NA	NA	NA	Yes	NA	HPRC	No	NA	NA	NA	NA	NA	NA
chr18:79034835	chr18-79034835-allele751423-371	INS	370	NA	0.0,0.008645533141210375,0.040674603174603176,0.005964214711729622,0.005112474437627812	0.0102085	NA	NA	NA	NA	NA	NA	NA	NA	NA	Yes	NA	HPRC,HGSVC	No	NA	NA	NA	NA	NA	NA
chr18:79034835	chr18-79034835-allele751427-371	INS	370	NA	0.0,0.0,0.001984126984126984,0.0,0.0010224948875255625	3.94758e-05	NA	NA	NA	NA	NA	NA	NA	NA	NA	Yes	NA	HPRC,HGSVC	No	NA	NA	NA	NA	NA	NA
chr18:79034835	chr18-79034835-allele751422-371	INS	370	NA	0.0113464447806354,0.004322766570605188,0.017857142857142856,0.0,0.0	0.0016091	NA	NA	NA	NA	NA	NA	NA	NA	NA	Yes	NA	HPRC,HGSVC	No	NA	NA	NA	NA	NA	NA
chr18:79034835	chr18-79034835-allele751424-371	INS	370	NA	0.006051437216338881,0.001440922190201729,0.0,0.0,0.0	0.00875367	NA	NA	NA	NA	NA	NA	NA	NA	NA	Yes	NA	HPRC,HGSVC	No	NA	NA	NA	NA	NA	NA
chr18:79034835	chr18-79034835-allele751425-371	INS	370	NA	0.0007564296520423601,0.0,0.0,0.0,0.0	0.000918741	NA	NA	NA	NA	NA	NA	NA	NA	NA	Yes	NA	HPRC,HGSVC	No	NA	NA	NA	NA	NA	NA
chr18:79034872	chr18-79034872-allele751432-76	INS	75	NA	0.0,0.0,0.0,0.0,0.009202453987730062	0.00114796	NA	NA	NA	NA	NA	NA	NA	NA	NA	Yes	NA	HPRC,HGSVC	No	NA	NA	NA	NA	NA	NA
chr18:79034909	chr18-79034909-allele751443-371	INS	370	NA	0.0022692889561270802,0.0,0.0,0.0,0.0	0.00377908	NA	NA	NA	NA	NA	NA	NA	NA	NA	Yes	NA	HPRC,HGSVC	No	NA	NA	NA	NA	NA	NA
chr18:79035030	chr18-79035030-allele751455-149	INS	148	NA	0.0015128593040847202,0.0,0.0,0.0,0.0	0.00234988	NA	NA	NA	NA	NA	NA	NA	NA	NA	Yes	NA	HPRC,HGSVC,1KG-ONT	No	NA	NA	NA	NA	NA	NA
chr18:79035046	chr18-79035046-allele751457-741	INS	740	NA	0.0007564296520423601,0.0,0.008928571428571428,0.0,0.0	0.000199544	NA	NA	NA	NA	NA	NA	NA	NA	NA	Yes	NA	HPRC	No	NA	NA	NA	NA	NA	NA
chr18:79035046	chr18-79035046-allele751459-519	INS	518	NA	0.0007564296520423601,0.0,0.0,0.0,0.0	0.000918741	NA	NA	NA	NA	NA	NA	NA	NA	NA	Yes	NA	HPRC	No	NA	NA	NA	NA	NA	NA
chr18:79035104	chr18-79035104-allele751467-371	INS	370	NA	0.0007564296520423601,0.0,0.0,0.0,0.0	0.000918741	NA	NA	NA	NA	NA	NA	NA	NA	NA	Yes	NA	HPRC,HGSVC	No	NA	NA	NA	NA	NA	NA
chr18:79035120	chr18-79035120-allele751469-885	INS	884	NA	0.01059001512859304,0.001440922190201729,0.016865079365079364,0.0019880715705765406,0.00408997955010225	0.000567207	NA	NA	NA	NA	NA	NA	NA	NA	NA	Yes	NA	HPRC	No	NA	NA	NA	NA	NA	NA
chr18:79035120	chr18-79035120-allele751470-1	DEL	1406	NA	0.0007564296520423601,0.0,0.0,0.0,0.0	0.000918741	NA	NA	NA	NA	NA	NA	NA	NA	NA	Yes	NA	HGSVC	No	NA	NA	NA	NA	NA	NA
chr18:79035178	chr18-79035178-allele751478-75	INS	74	NA	0.0007564296520423601,0.004322766570605188,0.011904761904761904,0.003976143141153081,0.003067484662576687	0.0024563	NA	NA	NA	NA	NA	NA	NA	NA	NA	Yes	NA	HPRC,HGSVC,1KG-ONT	No	NA	NA	NA	NA	NA	NA
chr18:79035268	chr18-79035268-allele751489-223	INS	222	NA	0.0,0.0,0.0,0.0009940357852882703,0.0	NA	NA	NA	NA	NA	NA	NA	NA	NA	NA	Yes	NA	HPRC,HGSVC	No	NA	NA	NA	NA	NA	NA
chr18:79035268	chr18-79035268-allele751488-149	INS	148	NA	0.0022692889561270802,0.010086455331412104,0.057539682539682536,0.0009940357852882703,0.010224948875255624	0.0101957	NA	NA	NA	NA	NA	NA	NA	NA	NA	Yes	NA	HPRC,HGSVC,1KG-ONT	No	NA	NA	NA	NA	NA	NA
chr18:79035268	chr18-79035268-allele751490-815	INS	814	NA	0.0022692889561270802,0.0,0.0,0.0,0.0	0.00377908	NA	NA	NA	NA	NA	NA	NA	NA	NA	Yes	NA	HPRC	No	NA	NA	NA	NA	NA	NA
chr18:79035274	chr18-79035274-allele751492-149	INS	148	NA	0.0,0.002881844380403458,0.0,0.0019880715705765406,0.0010224948875255625	0.000408842	NA	NA	NA	NA	NA	NA	NA	NA	NA	Yes	NA	HPRC,HGSVC,1KG-ONT	No	NA	NA	NA	NA	NA	NA
chr18:79035306	chr18-79035306-allele751494-1	DEL	73	NA	0.0007564296520423601,0.0,0.0,0.0,0.0	0.000918741	NA	NA	NA	NA	NA	NA	NA	NA	NA	Yes	NA	HPRC,HGSVC,1KG-ONT	No	NA	NA	NA	NA	NA	NA
chr18:79035352	chr18-79035352-allele751503-741	INS	740	NA	0.0,0.0,0.0,0.005964214711729622,0.002044989775051125	0.000963133	NA	NA	NA	NA	NA	NA	NA	NA	NA	Yes	NA	HPRC	No	NA	NA	NA	NA	NA	NA
chr18:79035352	chr18-79035352-allele751502-75	INS	74	NA	0.0022692889561270802,0.0,0.0,0.0,0.0	0.00377908	NA	NA	NA	NA	NA	NA	NA	NA	NA	Yes	NA	HPRC,HGSVC,1KG-ONT	No	NA	NA	NA	NA	NA	NA
chr18:79035415	chr18-79035415-allele751509-149	INS	148	NA	0.0015128593040847202,0.0,0.0,0.0,0.0	0.00234988	NA	NA	NA	NA	NA	NA	NA	NA	NA	Yes	NA	HPRC,HGSVC,1KG-ONT	No	NA	NA	NA	NA	NA	NA
chr18:79035426	chr18-79035426-allele751513-75	INS	74	NA	0.0007564296520423601,0.0,0.0,0.0,0.0	0.000918741	NA	NA	NA	NA	NA	NA	NA	NA	NA	Yes	NA	HPRC,HGSVC,1KG-ONT	No	NA	NA	NA	NA	NA	NA
chr18:79035427	chr18-79035427-allele751514-445	INS	444	NA	0.0,0.0,0.0,0.0,0.0010224948875255625	NA	NA	NA	NA	NA	NA	NA	NA	NA	NA	Yes	NA	HPRC,HGSVC	No	NA	NA	NA	NA	NA	NA
chr18:79035427	chr18-79035427-allele751516-75	INS	74	NA	0.0,0.0,0.00496031746031746,0.0009940357852882703,0.012269938650306749	0.00264125	NA	NA	NA	NA	NA	NA	NA	NA	NA	Yes	NA	HPRC,HGSVC,1KG-ONT	No	NA	NA	NA	NA	NA	NA
chr18:79035490	chr18-79035490-allele751521-75	INS	74	NA	0.0022692889561270802,0.0,0.0,0.0,0.0	0.00377908	NA	NA	NA	NA	NA	NA	NA	NA	NA	Yes	NA	HPRC,HGSVC,1KG-ONT	No	NA	NA	NA	NA	NA	NA
chr18:79035490	chr18-79035490-allele751519-815	INS	814	NA	0.028744326777609682,0.01585014409221902,0.0744047619047619,0.027833001988071572,0.02965235173824131	0.00087829	NA	NA	NA	NA	NA	NA	NA	NA	NA	Yes	NA	HPRC	No	NA	NA	NA	NA	NA	NA
chr18:79035490	chr18-79035490-allele751522-75	INS	74	NA	0.0,0.0,0.002976190476190476,0.0,0.0	3.94758e-05	NA	NA	NA	NA	NA	NA	NA	NA	NA	Yes	NA	HPRC,HGSVC,1KG-ONT	No	NA	NA	NA	NA	NA	NA
chr18:79035575	chr18-79035575-allele751536-371	INS	370	NA	0.0022692889561270802,0.0,0.0,0.0,0.0	0.00377908	NA	NA	NA	NA	NA	NA	NA	NA	NA	Yes	NA	HPRC,HGSVC,1KG-ONT	No	NA	NA	NA	NA	NA	NA
chr18:79035638	chr18-79035638-allele751544-75	INS	74	NA	0.0007564296520423601,0.0,0.0,0.0,0.0	0.000918741	NA	NA	NA	NA	NA	NA	NA	NA	NA	Yes	NA	HPRC,HGSVC,1KG-ONT	No	NA	NA	NA	NA	NA	NA
chr18:79035733	chr18-79035733-allele751555-371	INS	370	NA	0.0,0.0,0.0,0.002982107355864811,0.0	3.94758e-05	NA	NA	NA	NA	NA	NA	NA	NA	NA	Yes	NA	HPRC,HGSVC,1KG-ONT	No	NA	NA	NA	NA	NA	NA
chr18:79035733	chr18-79035733-allele751556-75	INS	74	NA	0.0007564296520423601,0.001440922190201729,0.0,0.002982107355864811,0.0	NA	NA	NA	NA	NA	NA	NA	NA	NA	NA	Yes	NA	HPRC,HGSVC,1KG-ONT	No	NA	NA	NA	NA	NA	NA
chr18:79035797	chr18-79035797-allele751563-149	INS	148	NA	0.0015128593040847202,0.0,0.011904761904761904,0.0009940357852882703,0.0010224948875255625	0.000307536	NA	NA	NA	NA	NA	NA	NA	NA	NA	Yes	NA	HPRC,HGSVC	No	NA	NA	NA	NA	NA	NA
chr18:79035798	chr18-79035798-allele751564-75	INS	74	NA	0.0007564296520423601,0.0,0.015873015873015872,0.0,0.002044989775051125	0.00163099	NA	NA	NA	NA	NA	NA	NA	NA	NA	Yes	NA	HPRC,HGSVC,1KG-ONT	No	NA	NA	NA	NA	NA	NA
chr18:79035847	chr18-79035847-allele751573-593	INS	592	NA	0.0007564296520423601,0.0,0.0,0.0,0.0010224948875255625	NA	NA	NA	NA	NA	NA	NA	NA	NA	NA	Yes	NA	HPRC,HGSVC	No	NA	NA	NA	NA	NA	NA
chr18:79035847	chr18-79035847-allele751571-371	INS	370	NA	0.006051437216338881,0.012968299711815562,0.07242063492063493,0.006958250497017893,0.03680981595092025	0.0142858	NA	NA	NA	NA	NA	NA	NA	NA	NA	Yes	NA	HPRC,HGSVC,1KG-ONT	No	NA	NA	NA	NA	NA	NA
chr18:79035847	chr18-79035847-allele751578-593	INS	592	NA	0.0007564296520423601,0.0,0.002976190476190476,0.0,0.0	NA	NA	NA	NA	NA	NA	NA	NA	NA	NA	Yes	NA	HPRC,HGSVC	No	NA	NA	NA	NA	NA	NA
chr18:79035847	chr18-79035847-allele751570-297	INS	296	NA	0.007564296520423601,0.0,0.0,0.0,0.0	0.0137297	NA	NA	NA	NA	NA	NA	NA	NA	NA	Yes	NA	HPRC,HGSVC,1KG-ONT	No	NA	NA	NA	NA	NA	NA
chr18:79035847	chr18-79035847-allele751574-593	INS	592	NA	0.0030257186081694403,0.0,0.012896825396825396,0.0,0.0	NA	NA	NA	NA	NA	NA	NA	NA	NA	NA	Yes	NA	HPRC,HGSVC	No	NA	NA	NA	NA	NA	NA
chr18:79035847	chr18-79035847-allele751580-445	INS	444	NA	0.0007564296520423601,0.0,0.011904761904761904,0.0009940357852882703,0.0010224948875255625	0.00103615	NA	NA	NA	NA	NA	NA	NA	NA	NA	Yes	NA	HPRC,HGSVC	No	NA	NA	NA	NA	NA	NA
chr18:79035847	chr18-79035847-allele751575-223	INS	222	NA	0.0045385779122541605,0.0,0.0,0.0,0.0	0.00805514	NA	NA	NA	NA	NA	NA	NA	NA	NA	Yes	NA	HPRC,HGSVC,1KG-ONT	No	NA	NA	NA	NA	NA	NA
chr18:79035848	chr18-79035848-allele751581-223	INS	222	NA	0.0022692889561270802,0.0,0.0,0.0,0.0	0.00377908	NA	NA	NA	NA	NA	NA	NA	NA	NA	Yes	NA	HPRC,HGSVC,1KG-ONT	No	NA	NA	NA	NA	NA	NA
chr18:79035860	chr18-79035860-allele751584-75	INS	74	NA	0.0,0.0,0.0,0.007952286282306162,0.002044989775051125	0.00133282	NA	NA	NA	NA	NA	NA	NA	NA	NA	Yes	NA	HPRC,HGSVC,1KG-ONT	No	NA	NA	NA	NA	NA	NA
chr18:79035888	chr18-79035888-allele751587-297	INS	296	NA	0.007564296520423601,0.0,0.002976190476190476,0.0009940357852882703,0.0	0.00698807	NA	NA	NA	NA	NA	NA	NA	NA	NA	Yes	NA	HPRC,HGSVC,1KG-ONT	No	NA	NA	NA	NA	NA	NA
chr18:79035934	chr18-79035934-allele751592-75	INS	74	NA	0.0022692889561270802,0.0,0.0,0.0,0.0	0.00377908	NA	NA	NA	NA	NA	NA	NA	NA	NA	Yes	NA	HPRC,HGSVC,1KG-ONT	No	NA	NA	NA	NA	NA	NA
chr18:79035934	chr18-79035934-allele751591-75	INS	74	NA	0.0015128593040847202,0.0,0.0,0.0,0.0	0.00234988	NA	NA	NA	NA	NA	NA	NA	NA	NA	Yes	NA	HPRC,HGSVC,1KG-ONT	No	NA	NA	NA	NA	NA	NA
chr18:79035945	chr18-79035945-allele751597-75	INS	74	NA	0.0007564296520423601,0.0,0.0,0.0,0.0	0.000918741	NA	NA	NA	NA	NA	NA	NA	NA	NA	Yes	NA	HPRC,HGSVC,1KG-ONT	No	NA	NA	NA	NA	NA	NA
chr18:79035992	chr18-79035992-allele751600-75	INS	74	NA	0.0015128593040847202,0.0,0.0,0.0,0.0	0.00234988	NA	NA	NA	NA	NA	NA	NA	NA	NA	Yes	NA	HPRC,HGSVC,1KG-ONT	No	NA	NA	NA	NA	NA	NA
chr18:79035992	chr18-79035992-allele751598-75	INS	74	NA	0.0037821482602118004,0.01440922190201729,0.0,0.016898608349900597,0.009202453987730062	0.00169413	NA	NA	NA	NA	NA	NA	NA	NA	NA	Yes	NA	HPRC,HGSVC,1KG-ONT	No	NA	NA	NA	NA	NA	NA
chr18:79035993	chr18-79035993-allele751601-74	INS	73	NA	0.0007564296520423601,0.0,0.0,0.0009940357852882703,0.0	NA	NA	NA	NA	NA	NA	NA	NA	NA	NA	Yes	NA	HPRC,HGSVC,1KG-ONT	No	NA	NA	NA	NA	NA	NA
chr18:79036008	chr18-79036008-allele751604-223	INS	222	NA	0.0030257186081694403,0.0,0.0,0.0,0.0	0.00520636	NA	NA	NA	NA	NA	NA	NA	NA	NA	Yes	NA	HPRC,HGSVC,1KG-ONT	No	NA	NA	NA	NA	NA	NA
chr18:79036018	chr18-79036018-allele751606-297	INS	296	NA	0.0007564296520423601,0.0,0.0,0.0,0.0	0.000918741	NA	NA	NA	NA	NA	NA	NA	NA	NA	Yes	NA	HPRC,HGSVC,1KG-ONT	No	NA	NA	NA	NA	NA	NA
chr18:79036019	chr18-79036019-allele751608-1	DEL	222	NA	0.0007564296520423601,0.0,0.000992063492063492,0.0,0.007157464212678937	NA	NA	NA	NA	NA	NA	NA	NA	NA	NA	Yes	NA	HPRC,HGSVC	No	NA	NA	NA	NA	NA	NA
chr18:79036020	chr18-79036020-allele751609-1	DEL	74	NA	0.0,0.01585014409221902,0.0,0.0,0.0	0.00142414	NA	NA	NA	NA	NA	NA	NA	NA	NA	Yes	NA	HPRC,HGSVC,1KG-ONT	No	NA	NA	NA	NA	NA	NA
chr18:79036036	chr18-79036036-allele751610-149	INS	148	NA	0.0045385779122541605,0.0,0.0,0.0009940357852882703,0.0	0.00598883	NA	NA	NA	NA	NA	NA	NA	NA	NA	Yes	NA	HPRC,HGSVC,1KG-ONT	No	NA	NA	NA	NA	NA	NA
chr18:79036076	chr18-79036076-allele751616-75	INS	74	NA	0.0,0.0,0.002976190476190476,0.0,0.0	3.94758e-05	NA	NA	NA	NA	NA	NA	NA	NA	NA	Yes	NA	HPRC,HGSVC,1KG-ONT	No	NA	NA	NA	NA	NA	NA
chr18:79036082	chr18-79036082-allele751618-223	INS	222	NA	0.0022692889561270802,0.0,0.0,0.0,0.0	0.00377908	NA	NA	NA	NA	NA	NA	NA	NA	NA	Yes	NA	HPRC,HGSVC,1KG-ONT	No	NA	NA	NA	NA	NA	NA
chr18:79036140	chr18-79036140-allele751626-371	INS	370	NA	0.0,0.001440922190201729,0.0,0.002982107355864811,0.0010224948875255625	0.000408842	NA	NA	NA	NA	NA	NA	NA	NA	NA	Yes	NA	HPRC,HGSVC,1KG-ONT	No	NA	NA	NA	NA	NA	NA
chr18:79036167	chr18-79036167-allele751633-1186	INS	1185	NA	0.009077155824508321,0.007204610951008645,0.01488095238095238,0.011928429423459244,0.006134969325153374	NA	NA	NA	NA	NA	NA	NA	NA	NA	NA	Yes	NA	No	No	NA	NA	NA	NA	NA	NA
chr18:79036230	chr18-79036230-allele751638-75	INS	74	NA	0.0,0.0,0.0,0.0,0.0010224948875255625	NA	NA	NA	NA	NA	NA	NA	NA	NA	NA	Yes	NA	HPRC,HGSVC,1KG-ONT	No	NA	NA	NA	NA	NA	NA
chr18:79036239	chr18-79036239-allele751640-741	INS	740	NA	0.023449319213313162,0.024495677233429394,0.07936507936507936,0.010934393638170975,0.04703476482617587	0.00413739	NA	NA	NA	NA	NA	NA	NA	NA	NA	Yes	NA	HPRC,HGSVC	No	NA	NA	NA	NA	NA	NA
chr18:79036240	chr18-79036240-allele751651-667	INS	666	NA	0.0015128593040847202,0.0,0.0,0.0,0.0	0.00234988	NA	NA	NA	NA	NA	NA	NA	NA	NA	Yes	NA	HPRC,HGSVC	No	NA	NA	NA	NA	NA	NA
chr18:79036240	chr18-79036240-allele751641-593	INS	592	NA	0.0037821482602118004,0.001440922190201729,0.010912698412698412,0.006958250497017893,0.0010224948875255625	NA	NA	NA	NA	NA	NA	NA	NA	NA	NA	Yes	NA	HPRC,HGSVC	No	NA	NA	NA	NA	NA	NA
chr18:79036240	chr18-79036240-allele751650-593	INS	592	NA	0.0,0.001440922190201729,0.0,0.0019880715705765406,0.0	3.94758e-05	NA	NA	NA	NA	NA	NA	NA	NA	NA	Yes	NA	HPRC,HGSVC	No	NA	NA	NA	NA	NA	NA
chr18:79036240	chr18-79036240-allele751644-593	INS	592	NA	0.0,0.002881844380403458,0.000992063492063492,0.0019880715705765406,0.0	0.000408842	NA	NA	NA	NA	NA	NA	NA	NA	NA	Yes	NA	HPRC,HGSVC	No	NA	NA	NA	NA	NA	NA
chr18:79036241	chr18-79036241-allele751653-666	INS	665	NA	0.0007564296520423601,0.001440922190201729,0.0,0.0019880715705765406,0.00408997955010225	NA	NA	NA	NA	NA	NA	NA	NA	NA	NA	Yes	NA	HPRC,HGSVC	No	NA	NA	NA	NA	NA	NA
chr18:79036314	chr18-79036314-allele751663-75	INS	74	NA	0.0007564296520423601,0.0,0.0,0.0,0.0	0.000918741	NA	NA	NA	NA	NA	NA	NA	NA	NA	Yes	NA	HPRC,HGSVC,1KG-ONT	No	NA	NA	NA	NA	NA	NA
chr18:79036378	chr18-79036378-allele751670-297	INS	296	NA	0.0022692889561270802,0.0,0.000992063492063492,0.0,0.0	0.0019853	NA	NA	NA	NA	NA	NA	NA	NA	NA	Yes	NA	HPRC,HGSVC,1KG-ONT	No	NA	NA	NA	NA	NA	NA
chr18:79036378	chr18-79036378-allele751671-741	INS	740	NA	0.0037821482602118004,0.0,0.0,0.0,0.0	0.00663171	NA	NA	NA	NA	NA	NA	NA	NA	NA	Yes	NA	HGSVC	No	NA	NA	NA	NA	NA	NA
chr18:79036462	chr18-79036462-allele751680-371	INS	370	NA	0.0030257186081694403,0.012968299711815562,0.0,0.015904572564612324,0.007157464212678937	0.00172921	NA	NA	NA	NA	NA	NA	NA	NA	NA	Yes	NA	HPRC	No	NA	NA	NA	NA	NA	NA
chr18:79036462	chr18-79036462-allele751678-1	DEL	74	NA	0.0045385779122541605,0.0,0.0,0.002982107355864811,0.0	0.00334747	NA	NA	NA	NA	NA	NA	NA	NA	NA	Yes	NA	HPRC,HGSVC,1KG-ONT	No	NA	NA	NA	NA	NA	NA
chr18:79036462	chr18-79036462-allele751682-1111	INS	1110	NA	0.0045385779122541605,0.0,0.0,0.0,0.0	0.00805514	NA	NA	NA	NA	NA	NA	NA	NA	NA	Yes	NA	HGSVC	No	NA	NA	NA	NA	NA	NA
chr18:79036463	chr18-79036463-allele751689-370	INS	369	NA	0.0022692889561270802,0.005763688760806916,0.0,0.0009940357852882703,0.014314928425357873	0.00025218	NA	NA	NA	NA	NA	NA	NA	NA	NA	Yes	NA	HPRC	No	NA	NA	NA	NA	NA	NA
chr18:79036469	chr18-79036469-allele751691-152	INS	151	NA	0.0030257186081694403,0.0,0.005952380952380952,0.0009940357852882703,0.0	NA	NA	NA	NA	NA	NA	NA	NA	NA	NA	Yes	NA	HPRC,HGSVC,1KG-ONT	No	NA	NA	NA	NA	NA	NA
chr18:79036526	chr18-79036526-allele751695-149	INS	148	NA	0.0,0.0,0.002976190476190476,0.008946322067594433,0.003067484662576687	0.0022576	NA	NA	NA	NA	NA	NA	NA	NA	NA	Yes	NA	HPRC,HGSVC,1KG-ONT	No	NA	NA	NA	NA	NA	NA
chr18:79036584	chr18-79036584-allele751701-149	INS	148	NA	0.0007564296520423601,0.0,0.0,0.0,0.0	0.000918741	NA	NA	NA	NA	NA	NA	NA	NA	NA	Yes	NA	HPRC,HGSVC,1KG-ONT	No	NA	NA	NA	NA	NA	NA
chr18:79036661	chr18-79036661-allele751714-149	INS	148	NA	0.0015128593040847202,0.002881844380403458,0.011904761904761904,0.002982107355864811,0.003067484662576687	0.001238	NA	NA	NA	NA	NA	NA	NA	NA	NA	Yes	NA	HPRC,HGSVC,1KG-ONT	No	NA	NA	NA	NA	NA	NA
chr18:79036661	chr18-79036661-allele751711-1	DEL	74	NA	0.0022692889561270802,0.0,0.000992063492063492,0.0,0.0	0.0019853	NA	NA	NA	NA	NA	NA	NA	NA	NA	Yes	NA	HPRC	No	NA	NA	NA	NA	NA	NA
chr18:79036661	chr18-79036661-allele751710-79	INS	78	NA	0.0007564296520423601,0.0,0.0,0.0,0.007157464212678937	NA	NA	NA	NA	NA	NA	NA	NA	NA	NA	Yes	NA	HPRC,HGSVC,1KG-ONT	No	NA	NA	NA	NA	NA	NA
chr18:79036661	chr18-79036661-allele751713-75	INS	74	NA	0.0030257186081694403,0.0,0.007936507936507936,0.0,0.009202453987730062	NA	NA	NA	NA	NA	NA	NA	NA	NA	NA	Yes	NA	HPRC,HGSVC,1KG-ONT	No	NA	NA	NA	NA	NA	NA
chr18:79036683	chr18-79036683-allele751718-445	INS	444	NA	0.012859304084720122,0.010086455331412104,0.04265873015873016,0.013916500994035786,0.010224948875255624	0.000897164	NA	NA	NA	NA	NA	NA	NA	NA	NA	Yes	NA	HGSVC	No	NA	NA	NA	NA	NA	NA
chr18:79036732	chr18-79036732-allele751728-297	INS	296	NA	0.0,0.0,0.0,0.0,0.014314928425357873	0.00177844	NA	NA	NA	NA	NA	NA	NA	NA	NA	Yes	NA	HPRC	No	NA	NA	NA	NA	NA	NA
chr18:79036732	chr18-79036732-allele751721-519	INS	518	NA	0.019667170953101363,0.027377521613832854,0.11607142857142858,0.039761431411530816,0.04396728016359918	0.0162802	NA	NA	NA	NA	NA	NA	NA	NA	NA	Yes	NA	HGSVC	No	NA	NA	NA	NA	NA	NA
chr18:79036732	chr18-79036732-allele751723-371	INS	370	NA	0.0,0.0,0.0,0.0,0.0010224948875255625	NA	NA	NA	NA	NA	NA	NA	NA	NA	NA	Yes	NA	No	No	NA	NA	NA	NA	NA	NA
chr18:79036732	chr18-79036732-allele751725-371	INS	370	NA	0.0007564296520423601,0.0,0.0,0.0,0.0	0.000918741	NA	NA	NA	NA	NA	NA	NA	NA	NA	Yes	NA	No	No	NA	NA	NA	NA	NA	NA
chr18:79036732	chr18-79036732-allele751726-445	INS	444	NA	0.0022692889561270802,0.0,0.0,0.0,0.0	0.00377908	NA	NA	NA	NA	NA	NA	NA	NA	NA	Yes	NA	HGSVC	No	NA	NA	NA	NA	NA	NA
chr18:79036735	chr18-79036735-allele751735-75	INS	74	NA	0.0037821482602118004,0.0,0.0,0.0,0.0	0.00663171	NA	NA	NA	NA	NA	NA	NA	NA	NA	Yes	NA	HPRC,HGSVC,1KG-ONT	No	NA	NA	NA	NA	NA	NA
chr18:79036735	chr18-79036735-allele751732-75	INS	74	NA	0.0,0.0,0.000992063492063492,0.0,0.0	NA	NA	NA	NA	NA	NA	NA	NA	NA	NA	Yes	NA	HPRC,HGSVC,1KG-ONT	No	NA	NA	NA	NA	NA	NA
chr18:79036735	chr18-79036735-allele751737-149	INS	148	NA	0.0007564296520423601,0.0,0.0,0.0,0.0	0.000918741	NA	NA	NA	NA	NA	NA	NA	NA	NA	Yes	NA	HPRC,HGSVC,1KG-ONT	No	NA	NA	NA	NA	NA	NA
chr18:79036735	chr18-79036735-allele751734-223	INS	222	NA	0.0022692889561270802,0.0,0.0,0.0,0.0	0.00377908	NA	NA	NA	NA	NA	NA	NA	NA	NA	Yes	NA	HPRC	No	NA	NA	NA	NA	NA	NA
chr18:79036759	chr18-79036759-allele751742-75	INS	74	NA	0.0,0.001440922190201729,0.0,0.0,0.0	NA	NA	NA	NA	NA	NA	NA	NA	NA	NA	Yes	NA	HPRC,HGSVC,1KG-ONT	No	NA	NA	NA	NA	NA	NA
chr18:79037127	chr18-79037127-allele751752-369	INS	368	NA	0.0,0.0,0.0,0.0,0.011247443762781187	0.00151771	NA	NA	NA	NA	NA	NA	NA	NA	NA	Yes	NA	No	No	NA	NA	NA	NA	NA	NA
chr18:79037510	chr18-79037510-allele751755-1	DEL	150	NA	0.0030257186081694403,0.0,0.0,0.0,0.0	0.00520636	NA	NA	NA	NA	NA	NA	NA	NA	NA	No	NA	HGSVC	No	NA	NA	NA	NA	NA	NA
chr18:79037574	chr18-79037574-allele751756-76	INS	75	NA	0.0,0.021613832853025938,0.0,0.04771371769383698,0.03169734151329243	0.0169328	NA	NA	NA	NA	NA	NA	NA	NA	NA	Yes	NA	HPRC,HGSVC,1KG-ONT	No	NA	NA	NA	NA	NA	NA
chr18:79039214	chr18-79039214-allele751775-1198	INS	1197	NA	0.01664145234493192,0.002881844380403458,0.0,0.0,0.0	0.0262368	NA	NA	NA	NA	NA	NA	NA	NA	NA	No	NA	HPRC,HGSVC,1KG-ONT	Yes	NA	NA	NA	NA	NA	NA
chr18:79039224	chr18-79039224-allele751778-1344	INS	1343	NA	0.16565809379727686,0.5951008645533141,0.3621031746031746,0.5159045725646123,0.450920245398773	0.174969	NA	NA	NA	NA	NA	NA	NA	NA	NA	No	NA	HPRC,HGSVC,1KG-ONT	Yes	NA	NA	NA	NA	NA	NA
chr18:79039249	chr18-79039249-allele751788-597	INS	596	NA	0.012102874432677761,0.002881844380403458,0.000992063492063492,0.002982107355864811,0.002044989775051125	0.00977416	NA	NA	NA	NA	NA	NA	NA	NA	NA	No	NA	HGSVC	Yes	NA	NA	NA	NA	NA	NA
chr18:79039276	chr18-79039276-allele751792-671	INS	670	NA	0.0022692889561270802,0.0,0.001984126984126984,0.0,0.0010224948875255625	0.000371588	NA	NA	NA	NA	NA	NA	NA	NA	NA	No	NA	HGSVC	Yes	NA	NA	NA	NA	NA	NA
chr18:79039281	chr18-79039281-allele751807-1342	INS	1341	NA	0.014372163388804841,0.0,0.0,0.0,0.0	0.0263867	NA	NA	NA	NA	NA	NA	NA	NA	NA	No	NA	HPRC,HGSVC,1KG-ONT	Yes	NA	NA	NA	NA	NA	NA
chr18:79039281	chr18-79039281-allele751794-1269	INS	1268	NA	0.19440242057488655,0.0994236311239193,0.14285714285714285,0.1610337972166998,0.1687116564417178	0.00802382	NA	NA	NA	NA	NA	NA	NA	NA	NA	No	NA	HPRC,HGSVC,1KG-ONT	Yes	NA	NA	NA	NA	NA	NA
chr18:79039281	chr18-79039281-allele751797-1439	INS	1438	NA	0.0007564296520423601,0.0,0.0,0.0,0.0	0.000918741	NA	NA	NA	NA	NA	NA	NA	NA	NA	No	NA	HPRC,HGSVC,1KG-ONT	Yes	NA	NA	NA	NA	NA	NA
chr18:79039281	chr18-79039281-allele751816-1269	INS	1268	NA	0.0,0.0,0.007936507936507936,0.0,0.0	0.000834484	NA	NA	NA	NA	NA	NA	NA	NA	NA	No	NA	HPRC,HGSVC,1KG-ONT	Yes	NA	NA	NA	NA	NA	NA
chr18:79039281	chr18-79039281-allele751813-1269	INS	1268	NA	0.0,0.0,0.0,0.0009940357852882703,0.0	NA	NA	NA	NA	NA	NA	NA	NA	NA	NA	No	NA	HPRC,HGSVC,1KG-ONT	Yes	NA	NA	NA	NA	NA	NA
chr18:79039281	chr18-79039281-allele751803-1345	INS	1344	NA	0.0022692889561270802,0.0,0.0,0.0,0.0	0.00377908	NA	NA	NA	NA	NA	NA	NA	NA	NA	No	NA	HPRC,HGSVC,1KG-ONT	Yes	NA	NA	NA	NA	NA	NA
chr18:79039281	chr18-79039281-allele751804-1342	INS	1341	NA	0.012859304084720122,0.001440922190201729,0.0,0.0,0.0	0.021333	NA	NA	NA	NA	NA	NA	NA	NA	NA	No	NA	HPRC,HGSVC,1KG-ONT	Yes	NA	NA	NA	NA	NA	NA
chr18:79039281	chr18-79039281-allele751811-1345	INS	1344	NA	0.0,0.001440922190201729,0.0,0.0009940357852882703,0.002044989775051125	0.000224143	NA	NA	NA	NA	NA	NA	NA	NA	NA	No	NA	HPRC,HGSVC,1KG-ONT	Yes	NA	NA	NA	NA	NA	NA
chr18:79039281	chr18-79039281-allele751795-1342	INS	1341	NA	0.18683812405446293,0.021613832853025938,0.0,0.003976143141153081,0.0010224948875255625	0.271493	NA	NA	NA	NA	NA	NA	NA	NA	NA	No	NA	HPRC,HGSVC,1KG-ONT	Yes	NA	NA	NA	NA	NA	NA
chr18:79039281	chr18-79039281-allele751808-1269	INS	1268	NA	0.0,0.0,0.0,0.003976143141153081,0.0	0.000224143	NA	NA	NA	NA	NA	NA	NA	NA	NA	No	NA	HPRC,HGSVC,1KG-ONT	Yes	NA	NA	NA	NA	NA	NA
chr18:79039281	chr18-79039281-allele751812-1409	INS	1408	NA	0.0030257186081694403,0.0,0.0,0.0,0.0	0.00520636	NA	NA	NA	NA	NA	NA	NA	NA	NA	No	NA	HPRC,HGSVC,1KG-ONT	Yes	NA	NA	NA	NA	NA	NA
chr18:79039281	chr18-79039281-allele751801-1269	INS	1268	NA	0.018910741301059002,0.03602305475504323,0.020833333333333332,0.061630218687872766,0.02965235173824131	0.00477491	NA	NA	NA	NA	NA	NA	NA	NA	NA	No	NA	HPRC,HGSVC,1KG-ONT	Yes	NA	NA	NA	NA	NA	NA
chr18:79039281	chr18-79039281-allele751817-1289	INS	1288	NA	0.0037821482602118004,0.0,0.0,0.0,0.0	0.00663171	NA	NA	NA	NA	NA	NA	NA	NA	NA	No	NA	HPRC,HGSVC,1KG-ONT	Yes	NA	NA	NA	NA	NA	NA
chr18:79039281	chr18-79039281-allele751806-1297	INS	1296	NA	0.012859304084720122,0.0,0.0,0.0,0.0	0.0235872	NA	NA	NA	NA	NA	NA	NA	NA	NA	No	NA	HPRC,HGSVC,1KG-ONT	Yes	NA	NA	NA	NA	NA	NA
chr18:79039281	chr18-79039281-allele751798-1269	INS	1268	NA	0.13540090771558244,0.11239193083573487,0.3382936507936508,0.1242544731610338,0.20756646216768918	0.0143117	NA	NA	NA	NA	NA	NA	NA	NA	NA	No	NA	HPRC,HGSVC,1KG-ONT	Yes	NA	NA	NA	NA	NA	NA
chr18:79039281	chr18-79039281-allele751802-1342	INS	1341	NA	0.02042360060514372,0.001440922190201729,0.0,0.0019880715705765406,0.0	0.0311794	NA	NA	NA	NA	NA	NA	NA	NA	NA	No	NA	HPRC,HGSVC,1KG-ONT	Yes	NA	NA	NA	NA	NA	NA
chr18:79039281	chr18-79039281-allele751799-1345	INS	1344	NA	0.02723146747352496,0.2521613832853026,0.21825396825396826,0.22365805168986083,0.2392638036809816	0.131131	NA	NA	NA	NA	NA	NA	NA	NA	NA	No	NA	HPRC,HGSVC,1KG-ONT	Yes	NA	NA	NA	NA	NA	NA
chr18:79039290	chr18-79039290-allele751820-76	INS	75	NA	0.0007564296520423601,0.0,0.0,0.002982107355864811,0.002044989775051125	NA	NA	NA	NA	NA	NA	NA	NA	NA	NA	No	NA	No	No	NA	NA	NA	NA	NA	NA
chr18:79039410	chr18-79039410-allele751839-526	INS	525	NA	0.00832072617246596,0.0,0.0,0.0,0.0	0.0151436	NA	NA	NA	NA	NA	NA	NA	NA	NA	No	NA	HGSVC	No	NA	NA	NA	NA	NA	NA
chr18:79039500	chr18-79039500-allele751847-616	INS	615	NA	0.0015128593040847202,0.0,0.044642857142857144,0.003976143141153081,0.014314928425357873	0.00879085	NA	NA	NA	NA	NA	NA	NA	NA	NA	No	NA	HGSVC	No	NA	NA	NA	NA	NA	NA
chr18:79043493	chr18-79043493-allele751928-634	INS	633	NA	0.01588502269288956,0.0,0.0,0.0,0.0	0.0291787	NA	NA	NA	NA	NA	NA	NA	NA	NA	No	NA	HPRC,HGSVC,1KG-ONT	Yes	NA	NA	NA	NA	NA	NA
chr18:79043509	chr18-79043509-allele751929-740	INS	739	NA	0.038577912254160365,0.002881844380403458,0.0,0.0,0.003067484662576687	0.0598787	NA	NA	NA	NA	NA	NA	NA	NA	NA	No	NA	HPRC,HGSVC,1KG-ONT	Yes	NA	NA	NA	NA	NA	NA
chr18:79043509	chr18-79043509-allele751936-680	INS	679	NA	0.01361573373676248,0.0,0.0,0.0,0.0	0.0249879	NA	NA	NA	NA	NA	NA	NA	NA	NA	No	NA	HPRC,HGSVC,1KG-ONT	Yes	NA	NA	NA	NA	NA	NA
chr18:79043509	chr18-79043509-allele751933-441	INS	440	NA	0.0037821482602118004,0.0,0.0,0.0,0.0	0.00663171	NA	NA	NA	NA	NA	NA	NA	NA	NA	No	NA	HPRC,HGSVC,1KG-ONT	Yes	NA	NA	NA	NA	NA	NA
chr18:79043509	chr18-79043509-allele751932-369	INS	368	NA	0.02798789712556732,0.001440922190201729,0.0,0.0,0.0	0.0489954	NA	NA	NA	NA	NA	NA	NA	NA	NA	No	NA	HPRC,HGSVC,1KG-ONT	Yes	NA	NA	NA	NA	NA	NA
chr18:79043509	chr18-79043509-allele751934-962	INS	961	NA	0.0030257186081694403,0.0,0.0,0.0,0.0	0.00520636	NA	NA	NA	NA	NA	NA	NA	NA	NA	No	NA	HPRC,HGSVC,1KG-ONT	No	NA	NA	NA	NA	NA	NA
chr18:79043509	chr18-79043509-allele751937-710	INS	709	NA	0.0037821482602118004,0.0,0.0,0.0,0.0	0.00663171	NA	NA	NA	NA	NA	NA	NA	NA	NA	No	NA	HPRC,HGSVC,1KG-ONT	Yes	NA	NA	NA	NA	NA	NA
chr18:79043509	chr18-79043509-allele751930-674	INS	673	NA	0.405446293494705,0.5922190201729106,0.6646825396825397,0.5487077534791253,0.6421267893660532	0.0827908	NA	NA	NA	NA	NA	NA	NA	NA	NA	No	NA	HPRC,HGSVC,1KG-ONT	Yes	NA	NA	NA	NA	NA	NA
chr18:79043509	chr18-79043509-allele751941-692	INS	691	NA	0.0022692889561270802,0.001440922190201729,0.00496031746031746,0.0009940357852882703,0.0	NA	NA	NA	NA	NA	NA	NA	NA	NA	NA	No	NA	HPRC,HGSVC,1KG-ONT	Yes	NA	NA	NA	NA	NA	NA
chr18:79043509	chr18-79043509-allele751931-602	INS	601	NA	0.014372163388804841,0.10951008645533142,0.0,0.09741550695825049,0.03885480572597137	0.0203816	NA	NA	NA	NA	NA	NA	NA	NA	NA	No	NA	HPRC,HGSVC,1KG-ONT	Yes	NA	NA	NA	NA	NA	NA
chr18:79043510	chr18-79043510-allele751953-668	INS	667	NA	0.0007564296520423601,0.0,0.0,0.0,0.0	0.000918741	NA	NA	NA	NA	NA	NA	NA	NA	NA	No	NA	HPRC,HGSVC,1KG-ONT	Yes	NA	NA	NA	NA	NA	NA
chr18:79043510	chr18-79043510-allele751952-667	INS	666	NA	0.0007564296520423601,0.0,0.0,0.0,0.0	0.000918741	NA	NA	NA	NA	NA	NA	NA	NA	NA	No	NA	HPRC,HGSVC,1KG-ONT	Yes	NA	NA	NA	NA	NA	NA
chr18:79043510	chr18-79043510-allele751950-872	INS	871	NA	0.02042360060514372,0.0,0.0,0.0,0.0	0.0375102	NA	NA	NA	NA	NA	NA	NA	NA	NA	No	NA	HPRC,HGSVC,1KG-ONT	No	NA	NA	NA	NA	NA	NA
chr18:79043510	chr18-79043510-allele751951-584	INS	583	NA	0.07110438729198185,0.010086455331412104,0.0,0.004970178926441352,0.019427402862985686	0.0764903	NA	NA	NA	NA	NA	NA	NA	NA	NA	No	NA	HPRC,HGSVC,1KG-ONT	Yes	NA	NA	NA	NA	NA	NA
chr18:79043510	chr18-79043510-allele751949-464	INS	463	NA	0.0,0.001440922190201729,0.0,0.0,0.0	NA	NA	NA	NA	NA	NA	NA	NA	NA	NA	No	NA	HPRC,HGSVC,1KG-ONT	Yes	NA	NA	NA	NA	NA	NA
chr18:79043510	chr18-79043510-allele751948-668	INS	667	NA	0.2934947049924357,0.207492795389049,0.2400793650793651,0.2544731610337972,0.1983640081799591	0.0114655	NA	NA	NA	NA	NA	NA	NA	NA	NA	No	NA	HPRC,HGSVC,1KG-ONT	Yes	NA	NA	NA	NA	NA	NA
chr18:79043521	chr18-79043521-allele751957-374	INS	373	NA	0.0,0.0,0.001984126984126984,0.0,0.0	NA	NA	NA	NA	NA	NA	NA	NA	NA	NA	No	NA	HPRC,HGSVC,1KG-ONT	Yes	NA	NA	NA	NA	NA	NA
chr18:79060349	chr18-79060349-allele752113-265	INS	264	NA	0.0264750378214826,0.001440922190201729,0.0,0.0,0.0	0.0462583	NA	NA	NA	NA	NA	NA	NA	NA	NA	No	NA	HPRC,HGSVC	Yes	NA	NA	NA	NA	NA	NA
chr18:79066183	chr18-79066183-allele752159-81	INS	80	NA	0.018910741301059002,0.0,0.0,0.0009940357852882703,0.0	0.0324337	NA	NA	NA	NA	NA	NA	NA	NA	NA	No	NA	HGSVC	No	NA	NA	NA	NA	NA	NA
chr18:79071399	chr18-79071399-allele752225-52	INS	51	NA	0.0030257186081694403,0.020172910662824207,0.040674603174603176,0.05168986083499006,0.018404907975460124	0.0182548	ATP9B(2.7743e-19, 0.857)	NA	NA	NA	NA	NA	NA	NA	NA	No	NA	No	No	NA	NA	NA	NA	NA	NA
chr18:79071399	chr18-79071399-allele752227-58	INS	57	NA	0.0,0.0,0.0,0.0009940357852882703,0.0	NA	ATP9B(2.7743e-19, 0.857)	NA	NA	NA	NA	NA	NA	NA	NA	No	NA	No	No	NA	NA	NA	NA	NA	NA
chr18:79071399	chr18-79071399-allele752226-55	INS	54	NA	0.0,0.04178674351585014,0.008928571428571428,0.0,0.003067484662576687	0.00695378	ATP9B(2.7743e-19, 0.857)	NA	NA	NA	NA	NA	NA	NA	NA	No	NA	No	No	NA	NA	NA	NA	NA	NA
chr18:79144992	chr18-79144992-allele752912-1	DEL	1002	NA	0.0113464447806354,0.040345821325648415,0.00992063492063492,0.09145129224652088,0.015337423312883436	0.0120627	ATP9B(2.7743e-19, 0.857)	NA	NA	NA	NA	NA	NA	NA	NA	No	NA	HPRC,HGSVC,1KG-ONT	No	NA	NA	NA	NA	NA	NA
chr18:79145348	chr18-79145348-allele752922-1	DEL	816	NA	0.0015128593040847202,0.0,0.0,0.0,0.0	0.00234988	ATP9B(2.7743e-19, 0.857)	NA	NA	NA	NA	NA	NA	NA	NA	No	NA	HPRC,HGSVC,1KG-ONT	No	NA	NA	NA	NA	NA	NA
chr18:79145647	chr18-79145647-allele752938-1	DEL	51	NA	0.5317700453857791,0.06051873198847262,0.008928571428571428,0.014910536779324055,0.012269938650306749	0.616676	ATP9B(2.7743e-19, 0.857)	NA	NA	NA	NA	NA	NA	NA	NA	No	NA	HPRC	No	NA	NA	NA	NA	NA	NA
chr18:79145658	chr18-79145658-allele752939-1	DEL	96	NA	0.024205748865355523,0.027377521613832854,0.10317460317460317,0.05268389662027833,0.06237218813905931	0.0150955	ATP9B(2.7743e-19, 0.857)	NA	NA	NA	NA	NA	NA	NA	NA	No	NA	HPRC,HGSVC,1KG-ONT	No	NA	NA	NA	NA	NA	NA
chr18:79145685	chr18-79145685-allele752941-721	INS	720	NA	0.0,0.001440922190201729,0.0,0.0009940357852882703,0.002044989775051125	0.000224143	ATP9B(2.7743e-19, 0.857)	NA	NA	NA	NA	NA	NA	NA	NA	No	NA	HPRC	No	NA	NA	NA	NA	NA	NA
chr18:79145753	chr18-79145753-allele752947-336	INS	335	NA	0.0007564296520423601,0.0,0.0,0.0,0.0	0.000918741	ATP9B(2.7743e-19, 0.857)	NA	NA	NA	NA	NA	NA	NA	NA	No	NA	HPRC	No	NA	NA	NA	NA	NA	NA
chr18:79145924	chr18-79145924-allele752958-1	DEL	192	NA	0.0,0.0,0.001984126984126984,0.0,0.0	NA	ATP9B(2.7743e-19, 0.857)	NA	NA	NA	NA	NA	NA	NA	NA	No	NA	No	No	NA	NA	NA	NA	NA	NA
chr18:79145924	chr18-79145924-allele752959-1	DEL	288	NA	0.0,0.0,0.000992063492063492,0.0,0.002044989775051125	3.94758e-05	ATP9B(2.7743e-19, 0.857)	NA	NA	NA	NA	NA	NA	NA	NA	No	NA	HPRC	No	NA	NA	NA	NA	NA	NA
chr18:79145973	chr18-79145973-allele752966-1	DEL	144	NA	0.0007564296520423601,0.01440922190201729,0.0,0.015904572564612324,0.03169734151329243	0.00889321	ATP9B(2.7743e-19, 0.857)	NA	NA	NA	NA	NA	NA	NA	NA	No	NA	No	No	NA	NA	NA	NA	NA	NA
chr18:79145973	chr18-79145973-allele752965-1	DEL	96	NA	0.0,0.001440922190201729,0.0,0.0009940357852882703,0.002044989775051125	0.000224143	ATP9B(2.7743e-19, 0.857)	NA	NA	NA	NA	NA	NA	NA	NA	No	NA	HPRC,HGSVC,1KG-ONT	No	NA	NA	NA	NA	NA	NA
chr18:79146069	chr18-79146069-allele752975-721	INS	720	NA	0.015128593040847202,0.002881844380403458,0.000992063492063492,0.005964214711729622,0.009202453987730062	0.00643528	ATP9B(2.7743e-19, 0.857)	NA	NA	NA	NA	NA	NA	NA	NA	No	NA	HPRC,HGSVC,1KG-ONT	No	NA	NA	NA	NA	NA	NA
chr18:79146136	chr18-79146136-allele752980-193	INS	192	NA	0.029500756429652043,0.001440922190201729,0.006944444444444444,0.0,0.0	0.0387102	ATP9B(2.7743e-19, 0.857)	NA	NA	NA	NA	NA	NA	NA	NA	No	NA	HPRC,1KG-ONT	No	NA	NA	NA	NA	NA	NA
chr18:79146235	chr18-79146235-allele752984-386	INS	385	NA	0.0,0.0,0.04563492063492063,0.006958250497017893,0.014314928425357873	0.0116922	ATP9B(2.7743e-19, 0.857)	NA	NA	NA	NA	NA	NA	NA	NA	No	NA	HPRC	No	NA	NA	NA	NA	NA	NA
chr18:79146340	chr18-79146340-allele752994-817	INS	816	NA	0.012859304084720122,0.040345821325648415,0.07043650793650794,0.0,0.003067484662576687	0.00416499	ATP9B(2.7743e-19, 0.857)	NA	NA	NA	NA	NA	NA	NA	NA	No	NA	HPRC,HGSVC,1KG-ONT	No	NA	NA	NA	NA	NA	NA
chr18:79146424	chr18-79146424-allele753001-769	INS	768	NA	0.1422087745839637,0.11095100864553314,0.251984126984127,0.16600397614314116,0.2832310838445808	0.0142087	ATP9B(2.7743e-19, 0.857)	NA	NA	NA	NA	NA	NA	NA	NA	No	NA	HPRC,HGSVC,1KG-ONT	No	NA	NA	NA	NA	NA	NA
chr18:79146424	chr18-79146424-allele753006-817	INS	816	NA	0.0030257186081694403,0.03890489913544669,0.06944444444444445,0.0,0.003067484662576687	0.0136099	ATP9B(2.7743e-19, 0.857)	NA	NA	NA	NA	NA	NA	NA	NA	No	NA	HPRC,HGSVC,1KG-ONT	No	NA	NA	NA	NA	NA	NA
chr18:79146424	chr18-79146424-allele753004-1297	INS	1296	NA	0.0,0.0,0.0,0.0009940357852882703,0.0	NA	ATP9B(2.7743e-19, 0.857)	NA	NA	NA	NA	NA	NA	NA	NA	No	NA	HPRC,HGSVC	No	NA	NA	NA	NA	NA	NA
chr18:79146424	chr18-79146424-allele753003-913	INS	912	NA	0.024205748865355523,0.001440922190201729,0.01984126984126984,0.0009940357852882703,0.0	0.0149094	ATP9B(2.7743e-19, 0.857)	NA	NA	NA	NA	NA	NA	NA	NA	No	NA	HPRC,HGSVC,1KG-ONT	No	NA	NA	NA	NA	NA	NA
chr18:79146424	chr18-79146424-allele753002-1585	INS	1584	NA	0.0,0.020172910662824207,0.0,0.048707753479125246,0.032719836400818	0.01711	ATP9B(2.7743e-19, 0.857)	NA	NA	NA	NA	NA	NA	NA	NA	No	NA	HPRC,HGSVC	No	NA	NA	NA	NA	NA	NA
chr18:79172148	chr18-79172148-allele753300-1	DEL	62	NA	0.0453857791225416,0.0,0.0,0.0,0.0	0.0821393	ATP9B(2.7743e-19, 0.857)	NA	NA	NA	NA	NA	NA	NA	NA	No	NA	HPRC,HGSVC,1KG-ONT	No	NA	NA	NA	NA	NA	NA
chr18:79172159	chr18-79172159-allele753302-313	INS	312	NA	0.0015128593040847202,0.0,0.0,0.0,0.0	0.00234988	ATP9B(2.7743e-19, 0.857)	NA	NA	NA	NA	NA	NA	NA	NA	No	NA	HPRC	No	NA	NA	NA	NA	NA	NA
chr18:79172159	chr18-79172159-allele753304-1	DEL	62	NA	0.0,0.0,0.0,0.0009940357852882703,0.0	NA	ATP9B(2.7743e-19, 0.857)	NA	NA	NA	NA	NA	NA	NA	NA	No	NA	HPRC,HGSVC,1KG-ONT	No	NA	NA	NA	NA	NA	NA
chr18:79172193	chr18-79172193-allele753307-1	DEL	62	NA	0.424357034795764,0.08213256484149856,0.10416666666666667,0.09145129224652088,0.05725971370143149	0.322936	ATP9B(2.7743e-19, 0.857)	NA	NA	NA	NA	NA	NA	NA	NA	No	NA	HPRC,HGSVC,1KG-ONT	No	NA	NA	NA	NA	NA	NA
chr18:79172193	chr18-79172193-allele753305-125	INS	124	NA	0.0030257186081694403,0.001440922190201729,0.0,0.0,0.0	0.00328379	ATP9B(2.7743e-19, 0.857)	NA	NA	NA	NA	NA	NA	NA	NA	No	NA	No	No	NA	NA	NA	NA	NA	NA
chr18:79172194	chr18-79172194-allele753309-811	INS	810	NA	0.0,0.0,0.0,0.007952286282306162,0.0	0.000705828	ATP9B(2.7743e-19, 0.857)	NA	NA	NA	NA	NA	NA	NA	NA	No	NA	HPRC,HGSVC,1KG-ONT	No	NA	NA	NA	NA	NA	NA
chr18:79172210	chr18-79172210-allele753311-936	INS	935	NA	0.00680786686838124,0.05187319884726225,0.021825396825396824,0.08548707753479125,0.016359918200409	0.0197748	ATP9B(2.7743e-19, 0.857)	NA	NA	NA	NA	NA	NA	NA	NA	No	NA	HPRC,HGSVC,1KG-ONT	No	NA	NA	NA	NA	NA	NA
chr18:79172210	chr18-79172210-allele753312-1000	INS	999	NA	0.007564296520423601,0.0,0.00992063492063492,0.004970178926441352,0.02965235173824131	0.000368592	ATP9B(2.7743e-19, 0.857)	NA	NA	NA	NA	NA	NA	NA	NA	No	NA	HPRC,HGSVC,1KG-ONT	No	NA	NA	NA	NA	NA	NA
chr18:79172256	chr18-79172256-allele753314-625	INS	624	NA	0.006051437216338881,0.001440922190201729,0.0,0.0,0.0	0.00875367	ATP9B(2.7743e-19, 0.857)	NA	NA	NA	NA	NA	NA	NA	NA	No	NA	HPRC,1KG-ONT	No	NA	NA	NA	NA	NA	NA
chr18:79172272	chr18-79172272-allele753315-1	DEL	311	NA	0.05521936459909228,0.024495677233429394,0.000992063492063492,0.02186878727634195,0.03578732106339468	0.0204129	ATP9B(2.7743e-19, 0.857)	NA	NA	NA	NA	NA	NA	NA	NA	No	NA	HPRC,HGSVC,1KG-ONT	No	NA	NA	NA	NA	NA	NA
chr18:79172318	chr18-79172318-allele753318-1	DEL	187	NA	0.0416036308623298,0.004322766570605188,0.0,0.0,0.0010224948875255625	0.0671069	ATP9B(2.7743e-19, 0.857)	NA	NA	NA	NA	NA	NA	NA	NA	No	NA	HPRC,HGSVC,1KG-ONT	No	NA	NA	NA	NA	NA	NA
chr18:79172334	chr18-79172334-allele753321-1	DEL	249	0.952606	0.23600605143721634,0.19164265129682997,0.44543650793650796,0.23757455268389663,0.3783231083844581	0.0173158	ATP9B(2.7743e-19, 0.857)	NA	NA	NA	NA	NA	NA	NA	NA	No	NA	HPRC,HGSVC,1KG-ONT	No	ENSG00000267655.1(0.004455590959042414)	NA	NA	NA	NA	NA
chr18:79172339	chr18-79172339-allele753323-1	DEL	124	NA	0.481089258698941,0.11527377521613832,0.13988095238095238,0.12027833001988071,0.10531697341513292	0.310383	ATP9B(2.7743e-19, 0.857)	NA	NA	NA	NA	NA	NA	NA	NA	No	NA	HPRC,HGSVC	No	NA	NA	NA	NA	NA	NA
chr18:79172401	chr18-79172401-allele753325-1	DEL	62	NA	0.0,0.002881844380403458,0.0,0.009940357852882704,0.006134969325153374	0.00281286	ATP9B(2.7743e-19, 0.857)	NA	NA	NA	NA	NA	NA	NA	NA	No	NA	HPRC,HGSVC,1KG-ONT	No	NA	NA	NA	NA	NA	NA
chr18:79172407	chr18-79172407-allele753326-63	INS	62	NA	0.0022692889561270802,0.0,0.0,0.0,0.0	0.00377908	ATP9B(2.7743e-19, 0.857)	NA	NA	NA	NA	NA	NA	NA	NA	No	NA	No	No	NA	NA	NA	NA	NA	NA
chr18:79200696	chr18-79200696-allele753578-1861	INS	1860	NA	0.028744326777609682,0.09077809798270893,0.18055555555555555,0.10636182902584493,0.11247443762781185	0.0498073	ATP9B(2.7743e-19, 0.857)	NA	NA	NA	NA	NA	NA	NA	enhancer	No	NA	HPRC,HGSVC,1KG-ONT	No	NA	NA	NA	NA	NA	NA
chr18:79200703	chr18-79200703-allele753610-4450	INS	4449	NA	0.0,0.0,0.0,0.0009940357852882703,0.0	NA	ATP9B(2.7743e-19, 0.857)	NA	NA	NA	NA	NA	NA	NA	enhancer	No	NA	HPRC,HGSVC,1KG-ONT	No	NA	NA	NA	NA	NA	NA
chr18:79200703	chr18-79200703-allele753600-6532	INS	6531	NA	0.0,0.0,0.0,0.0009940357852882703,0.0010224948875255625	NA	ATP9B(2.7743e-19, 0.857)	NA	NA	NA	NA	NA	NA	NA	enhancer	No	NA	HPRC,HGSVC	No	NA	NA	NA	NA	NA	NA
chr18:79200703	chr18-79200703-allele753629-265	INS	264	NA	0.0,0.0,0.0,0.0019880715705765406,0.0010224948875255625	3.94758e-05	ATP9B(2.7743e-19, 0.857)	NA	NA	NA	NA	NA	NA	NA	enhancer	No	NA	HPRC,HGSVC,1KG-ONT	Yes	NA	NA	NA	NA	NA	NA
chr18:79200703	chr18-79200703-allele753638-725	INS	724	NA	0.0030257186081694403,0.0,0.0,0.0,0.0	0.00520636	ATP9B(2.7743e-19, 0.857)	NA	NA	NA	NA	NA	NA	NA	enhancer	No	NA	HPRC,HGSVC,1KG-ONT	No	NA	NA	NA	NA	NA	NA
chr18:79200703	chr18-79200703-allele753609-1420	INS	1419	NA	0.0030257186081694403,0.024495677233429394,0.0,0.0009940357852882703,0.0010224948875255625	NA	ATP9B(2.7743e-19, 0.857)	NA	NA	NA	NA	NA	NA	NA	enhancer	No	NA	HPRC,HGSVC,1KG-ONT	No	NA	NA	NA	NA	NA	NA
chr18:79200703	chr18-79200703-allele753581-133	INS	132	NA	0.0007564296520423601,0.007204610951008645,0.0,0.03180914512922465,0.007157464212678937	0.00648508	ATP9B(2.7743e-19, 0.857)	NA	NA	NA	NA	NA	NA	NA	enhancer	No	NA	HPRC	Yes	NA	NA	NA	NA	NA	NA
chr18:79200703	chr18-79200703-allele753613-199	INS	198	NA	0.0,0.0,0.0,0.0,0.0010224948875255625	NA	ATP9B(2.7743e-19, 0.857)	NA	NA	NA	NA	NA	NA	NA	enhancer	No	NA	HGSVC,1KG-ONT	Yes	NA	NA	NA	NA	NA	NA
chr18:79200703	chr18-79200703-allele753626-497	INS	496	NA	0.0007564296520423601,0.0,0.0,0.0,0.0	0.000918741	ATP9B(2.7743e-19, 0.857)	NA	NA	NA	NA	NA	NA	NA	enhancer	No	NA	HPRC,HGSVC,1KG-ONT	No	NA	NA	NA	NA	NA	NA
chr18:79200703	chr18-79200703-allele753652-265	INS	264	NA	0.0007564296520423601,0.004322766570605188,0.0,0.0,0.0	NA	ATP9B(2.7743e-19, 0.857)	NA	NA	NA	NA	NA	NA	NA	enhancer	No	NA	HPRC,HGSVC,1KG-ONT	Yes	NA	NA	NA	NA	NA	NA
chr18:79200703	chr18-79200703-allele753622-2015	INS	2014	NA	0.012102874432677761,0.010086455331412104,0.00496031746031746,0.0268389662027833,0.03680981595092025	0.00135345	ATP9B(2.7743e-19, 0.857)	NA	NA	NA	NA	NA	NA	NA	enhancer	No	NA	HPRC,HGSVC,1KG-ONT	No	NA	NA	NA	NA	NA	NA
chr18:79200703	chr18-79200703-allele753589-2123	INS	2122	NA	0.007564296520423601,0.018731988472622477,0.001984126984126984,0.0437375745526839,0.007157464212678937	0.00305278	ATP9B(2.7743e-19, 0.857)	NA	NA	NA	NA	NA	NA	NA	enhancer	No	NA	HPRC,HGSVC,1KG-ONT	No	NA	NA	NA	NA	NA	NA
chr18:79200703	chr18-79200703-allele753596-4151	INS	4150	NA	0.0015128593040847202,0.002881844380403458,0.000992063492063492,0.004970178926441352,0.003067484662576687	NA	ATP9B(2.7743e-19, 0.857)	NA	NA	NA	NA	NA	NA	NA	enhancer	No	NA	HPRC,HGSVC,1KG-ONT	No	NA	NA	NA	NA	NA	NA
chr18:79200703	chr18-79200703-allele753627-463	INS	462	NA	0.0,0.0,0.00496031746031746,0.003976143141153081,0.012269938650306749	0.00327033	ATP9B(2.7743e-19, 0.857)	NA	NA	NA	NA	NA	NA	NA	enhancer	No	NA	HPRC,HGSVC,1KG-ONT	No	NA	NA	NA	NA	NA	NA
chr18:79200703	chr18-79200703-allele753607-2633	INS	2632	NA	0.007564296520423601,0.001440922190201729,0.0,0.0,0.0	0.0115415	ATP9B(2.7743e-19, 0.857)	NA	NA	NA	NA	NA	NA	NA	enhancer	No	NA	HPRC,HGSVC	No	NA	NA	NA	NA	NA	NA
chr18:79200703	chr18-79200703-allele753642-1351	INS	1350	NA	0.0007564296520423601,0.0,0.0,0.0,0.0	0.000918741	ATP9B(2.7743e-19, 0.857)	NA	NA	NA	NA	NA	NA	NA	enhancer	No	NA	HPRC,HGSVC,1KG-ONT	No	NA	NA	NA	NA	NA	NA
chr18:79200703	chr18-79200703-allele753614-595	INS	594	NA	0.0,0.0,0.03373015873015873,0.004970178926441352,0.022494887525562373	0.0107021	ATP9B(2.7743e-19, 0.857)	NA	NA	NA	NA	NA	NA	NA	enhancer	No	NA	HPRC,HGSVC,1KG-ONT	No	NA	NA	NA	NA	NA	NA
chr18:79200703	chr18-79200703-allele753620-100	INS	99	NA	0.0,0.0,0.0,0.0,0.0010224948875255625	NA	ATP9B(2.7743e-19, 0.857)	NA	NA	NA	NA	NA	NA	NA	enhancer	No	NA	HPRC	Yes	NA	NA	NA	NA	NA	NA
chr18:79200703	chr18-79200703-allele753601-4754	INS	4753	NA	0.0,0.002881844380403458,0.000992063492063492,0.018886679920477135,0.007157464212678937	0.00485128	ATP9B(2.7743e-19, 0.857)	NA	NA	NA	NA	NA	NA	NA	enhancer	No	NA	HPRC,HGSVC,1KG-ONT	No	NA	NA	NA	NA	NA	NA
chr18:79200703	chr18-79200703-allele753583-166	INS	165	NA	0.0,0.002881844380403458,0.0,0.003976143141153081,0.002044989775051125	0.000963133	ATP9B(2.7743e-19, 0.857)	NA	NA	NA	NA	NA	NA	NA	enhancer	No	NA	HPRC,1KG-ONT	Yes	NA	NA	NA	NA	NA	NA
chr18:79200703	chr18-79200703-allele753612-3283	INS	3282	NA	0.0037821482602118004,0.0,0.005952380952380952,0.0,0.00408997955010225	NA	ATP9B(2.7743e-19, 0.857)	NA	NA	NA	NA	NA	NA	NA	enhancer	No	NA	HPRC,HGSVC,1KG-ONT	No	NA	NA	NA	NA	NA	NA
chr18:79200703	chr18-79200703-allele753625-2773	INS	2772	NA	0.012859304084720122,0.0,0.0,0.002982107355864811,0.007157464212678937	0.00903956	ATP9B(2.7743e-19, 0.857)	NA	NA	NA	NA	NA	NA	NA	enhancer	No	NA	HPRC,HGSVC	No	NA	NA	NA	NA	NA	NA
chr18:79200703	chr18-79200703-allele753621-2245	INS	2244	NA	0.00832072617246596,0.007204610951008645,0.0,0.017892644135188866,0.005112474437627812	NA	ATP9B(2.7743e-19, 0.857)	NA	NA	NA	NA	NA	NA	NA	enhancer	No	NA	HPRC,HGSVC,1KG-ONT	No	NA	NA	NA	NA	NA	NA
chr18:79200703	chr18-79200703-allele753631-694	INS	693	NA	0.0007564296520423601,0.024495677233429394,0.0,0.0009940357852882703,0.007157464212678937	0.00295948	ATP9B(2.7743e-19, 0.857)	NA	NA	NA	NA	NA	NA	NA	enhancer	No	NA	HPRC,HGSVC,1KG-ONT	No	NA	NA	NA	NA	NA	NA
chr18:79200703	chr18-79200703-allele753645-693	INS	692	NA	0.0,0.024495677233429394,0.0,0.0,0.0	0.00244604	ATP9B(2.7743e-19, 0.857)	NA	NA	NA	NA	NA	NA	NA	enhancer	No	NA	HPRC,HGSVC,1KG-ONT	No	NA	NA	NA	NA	NA	NA
chr18:79200703	chr18-79200703-allele753618-3658	INS	3657	NA	0.0030257186081694403,0.0,0.00496031746031746,0.0,0.0	0.000263486	ATP9B(2.7743e-19, 0.857)	NA	NA	NA	NA	NA	NA	NA	enhancer	No	NA	HPRC,HGSVC,1KG-ONT	No	NA	NA	NA	NA	NA	NA
chr18:79200703	chr18-79200703-allele753599-1222	INS	1221	NA	0.007564296520423601,0.0,0.0,0.009940357852882704,0.003067484662576687	0.00118069	ATP9B(2.7743e-19, 0.857)	NA	NA	NA	NA	NA	NA	NA	enhancer	No	NA	HPRC,HGSVC,1KG-ONT	No	NA	NA	NA	NA	NA	NA
chr18:79200703	chr18-79200703-allele753644-463	INS	462	NA	0.0007564296520423601,0.0,0.0,0.0,0.0	0.000918741	ATP9B(2.7743e-19, 0.857)	NA	NA	NA	NA	NA	NA	NA	enhancer	No	NA	HPRC,HGSVC,1KG-ONT	No	NA	NA	NA	NA	NA	NA
chr18:79200703	chr18-79200703-allele753628-133	INS	132	NA	0.0,0.0,0.0,0.0,0.0010224948875255625	NA	ATP9B(2.7743e-19, 0.857)	NA	NA	NA	NA	NA	NA	NA	enhancer	No	NA	HPRC	Yes	NA	NA	NA	NA	NA	NA
chr18:79200703	chr18-79200703-allele753624-1155	INS	1154	NA	0.0037821482602118004,0.005763688760806916,0.018849206349206348,0.013916500994035786,0.0	0.00174291	ATP9B(2.7743e-19, 0.857)	NA	NA	NA	NA	NA	NA	NA	enhancer	No	NA	HPRC,HGSVC	No	NA	NA	NA	NA	NA	NA
chr18:79200703	chr18-79200703-allele753630-496	INS	495	NA	0.0,0.002881844380403458,0.005952380952380952,0.0,0.027607361963190184	0.00578815	ATP9B(2.7743e-19, 0.857)	NA	NA	NA	NA	NA	NA	NA	enhancer	No	NA	HPRC,HGSVC,1KG-ONT	No	NA	NA	NA	NA	NA	NA
chr18:79200703	chr18-79200703-allele753584-3898	INS	3897	NA	0.0007564296520423601,0.0,0.0,0.0,0.0	0.000918741	ATP9B(2.7743e-19, 0.857)	NA	NA	NA	NA	NA	NA	NA	enhancer	No	NA	HPRC,HGSVC,1KG-ONT	No	NA	NA	NA	NA	NA	NA
chr18:79200703	chr18-79200703-allele753598-1676	INS	1675	NA	0.0045385779122541605,0.0,0.0,0.0019880715705765406,0.0	0.00448129	ATP9B(2.7743e-19, 0.857)	NA	NA	NA	NA	NA	NA	NA	enhancer	No	NA	HPRC,HGSVC,1KG-ONT	No	NA	NA	NA	NA	NA	NA
chr18:79200703	chr18-79200703-allele753651-265	INS	264	NA	0.0015128593040847202,0.0,0.0,0.0,0.0	0.00234988	ATP9B(2.7743e-19, 0.857)	NA	NA	NA	NA	NA	NA	NA	enhancer	No	NA	HPRC,HGSVC,1KG-ONT	Yes	NA	NA	NA	NA	NA	NA
chr18:79200703	chr18-79200703-allele753616-1288	INS	1287	NA	0.00529500756429652,0.06051873198847262,0.023809523809523808,0.0,0.002044989775051125	0.00521653	ATP9B(2.7743e-19, 0.857)	NA	NA	NA	NA	NA	NA	NA	enhancer	No	NA	HPRC,HGSVC,1KG-ONT	No	NA	NA	NA	NA	NA	NA
chr18:79200703	chr18-79200703-allele753611-825	INS	824	NA	0.0007564296520423601,0.011527377521613832,0.05555555555555555,0.0009940357852882703,0.0	0.0102709	ATP9B(2.7743e-19, 0.857)	NA	NA	NA	NA	NA	NA	NA	enhancer	No	NA	HPRC,HGSVC,1KG-ONT	No	NA	NA	NA	NA	NA	NA
chr18:79200703	chr18-79200703-allele753587-2496	INS	2495	NA	0.009833585476550681,0.01729106628242075,0.05257936507936508,0.004970178926441352,0.06134969325153374	0.0109715	ATP9B(2.7743e-19, 0.857)	NA	NA	NA	NA	NA	NA	NA	enhancer	No	NA	HPRC,HGSVC,1KG-ONT	No	NA	NA	NA	NA	NA	NA
chr18:79200703	chr18-79200703-allele753593-1487	INS	1486	NA	0.00832072617246596,0.0,0.0,0.0,0.0	0.0151436	ATP9B(2.7743e-19, 0.857)	NA	NA	NA	NA	NA	NA	NA	enhancer	No	NA	HPRC,HGSVC,1KG-ONT	No	NA	NA	NA	NA	NA	NA
chr18:79200703	chr18-79200703-allele753595-722	INS	721	NA	0.0030257186081694403,0.002881844380403458,0.006944444444444444,0.011928429423459244,0.012269938650306749	0.00182721	ATP9B(2.7743e-19, 0.857)	NA	NA	NA	NA	NA	NA	NA	enhancer	No	NA	HPRC,HGSVC,1KG-ONT	No	NA	NA	NA	NA	NA	NA
chr18:79200703	chr18-79200703-allele753641-1419	INS	1418	NA	0.0,0.018731988472622477,0.0,0.0019880715705765406,0.005112474437627812	0.00318319	ATP9B(2.7743e-19, 0.857)	NA	NA	NA	NA	NA	NA	NA	enhancer	No	NA	HPRC,HGSVC,1KG-ONT	No	NA	NA	NA	NA	NA	NA
chr18:79200703	chr18-79200703-allele753585-1765	INS	1764	NA	0.014372163388804841,0.004322766570605188,0.020833333333333332,0.0,0.0081799591002045	0.00105633	ATP9B(2.7743e-19, 0.857)	NA	NA	NA	NA	NA	NA	NA	enhancer	No	NA	HPRC,HGSVC,1KG-ONT	No	NA	NA	NA	NA	NA	NA
chr18:79200703	chr18-79200703-allele753615-958	INS	957	NA	0.012102874432677761,0.008645533141210375,0.001984126984126984,0.0,0.0	0.00973145	ATP9B(2.7743e-19, 0.857)	NA	NA	NA	NA	NA	NA	NA	enhancer	No	NA	HPRC,HGSVC,1KG-ONT	No	NA	NA	NA	NA	NA	NA
chr18:79200703	chr18-79200703-allele753591-2371	INS	2370	NA	0.009077155824508321,0.002881844380403458,0.001984126984126984,0.006958250497017893,0.007157464212678937	0.000896603	ATP9B(2.7743e-19, 0.857)	NA	NA	NA	NA	NA	NA	NA	enhancer	No	NA	HPRC,HGSVC,1KG-ONT	No	NA	NA	NA	NA	NA	NA
chr18:79200703	chr18-79200703-allele753588-2940	INS	2939	NA	0.0015128593040847202,0.002881844380403458,0.025793650793650792,0.002982107355864811,0.0010224948875255625	0.0032029	ATP9B(2.7743e-19, 0.857)	NA	NA	NA	NA	NA	NA	NA	enhancer	No	NA	HPRC,HGSVC	No	NA	NA	NA	NA	NA	NA
chr18:79200703	chr18-79200703-allele753594-1090	INS	1089	NA	0.00529500756429652,0.010086455331412104,0.0,0.006958250497017893,0.011247443762781187	NA	ATP9B(2.7743e-19, 0.857)	NA	NA	NA	NA	NA	NA	NA	enhancer	No	NA	HPRC,HGSVC	No	NA	NA	NA	NA	NA	NA
chr18:79200703	chr18-79200703-allele753580-67	INS	66	NA	0.0,0.018731988472622477,0.0,0.04473161033797217,0.03169734151329243	0.0159927	ATP9B(2.7743e-19, 0.857)	NA	NA	NA	NA	NA	NA	NA	enhancer	No	NA	HPRC,HGSVC	No	NA	NA	NA	NA	NA	NA
chr18:79200703	chr18-79200703-allele753590-892	INS	891	NA	0.0015128593040847202,0.0,0.0,0.0,0.0	0.00234988	ATP9B(2.7743e-19, 0.857)	NA	NA	NA	NA	NA	NA	NA	enhancer	No	NA	HPRC,HGSVC,1KG-ONT	No	NA	NA	NA	NA	NA	NA
chr18:79200703	chr18-79200703-allele753586-1585	INS	1584	NA	0.0022692889561270802,0.0,0.0,0.0,0.0	0.00377908	ATP9B(2.7743e-19, 0.857)	NA	NA	NA	NA	NA	NA	NA	enhancer	No	NA	HPRC,HGSVC,1KG-ONT	No	NA	NA	NA	NA	NA	NA
chr18:79200703	chr18-79200703-allele753592-5250	INS	5249	NA	0.0022692889561270802,0.0,0.0,0.0,0.0	0.00377908	ATP9B(2.7743e-19, 0.857)	NA	NA	NA	NA	NA	NA	NA	enhancer	No	NA	HPRC,HGSVC,1KG-ONT	No	NA	NA	NA	NA	NA	NA
chr18:79200703	chr18-79200703-allele753602-6070	INS	6069	NA	0.0007564296520423601,0.0,0.0,0.0,0.0	0.000918741	ATP9B(2.7743e-19, 0.857)	NA	NA	NA	NA	NA	NA	NA	enhancer	No	NA	HPRC,HGSVC,1KG-ONT	No	NA	NA	NA	NA	NA	NA
chr18:79200703	chr18-79200703-allele753606-533	INS	532	NA	0.0045385779122541605,0.001440922190201729,0.015873015873015872,0.0019880715705765406,0.032719836400818	0.00321777	ATP9B(2.7743e-19, 0.857)	NA	NA	NA	NA	NA	NA	NA	enhancer	No	NA	HPRC,HGSVC,1KG-ONT	No	NA	NA	NA	NA	NA	NA
chr18:79200703	chr18-79200703-allele753604-3468	INS	3467	NA	0.0,0.002881844380403458,0.000992063492063492,0.005964214711729622,0.0	0.000919236	ATP9B(2.7743e-19, 0.857)	NA	NA	NA	NA	NA	NA	NA	enhancer	No	NA	HPRC,HGSVC,1KG-ONT	No	NA	NA	NA	NA	NA	NA
chr18:79200703	chr18-79200703-allele753633-758	INS	757	NA	0.0015128593040847202,0.025936599423631124,0.051587301587301584,0.03180914512922465,0.06339468302658487	0.0277972	ATP9B(2.7743e-19, 0.857)	NA	NA	NA	NA	NA	NA	NA	enhancer	No	NA	HPRC,HGSVC,1KG-ONT	No	NA	NA	NA	NA	NA	NA
chr18:79200703	chr18-79200703-allele753597-1027	INS	1026	NA	0.0007564296520423601,0.0,0.002976190476190476,0.011928429423459244,0.0	0.00121019	ATP9B(2.7743e-19, 0.857)	NA	NA	NA	NA	NA	NA	NA	enhancer	No	NA	HPRC,HGSVC,1KG-ONT	No	NA	NA	NA	NA	NA	NA
chr18:79200703	chr18-79200703-allele753623-761	INS	760	NA	0.009833585476550681,0.0,0.0,0.0009940357852882703,0.0	0.0157378	ATP9B(2.7743e-19, 0.857)	NA	NA	NA	NA	NA	NA	NA	enhancer	No	NA	HPRC,HGSVC,1KG-ONT	No	NA	NA	NA	NA	NA	NA
chr18:79200717	chr18-79200717-allele753661-1519	INS	1518	NA	0.0007564296520423601,0.001440922190201729,0.0,0.0,0.0	NA	ATP9B(2.7743e-19, 0.857)	NA	NA	NA	NA	NA	NA	NA	enhancer	No	NA	HPRC,HGSVC,1KG-ONT	No	NA	NA	NA	NA	NA	NA
chr18:79200717	chr18-79200717-allele753655-595	INS	594	NA	0.0,0.0,0.001984126984126984,0.0,0.007157464212678937	0.00114796	ATP9B(2.7743e-19, 0.857)	NA	NA	NA	NA	NA	NA	NA	enhancer	No	NA	HPRC,HGSVC,1KG-ONT	No	NA	NA	NA	NA	NA	NA
chr18:79200717	chr18-79200717-allele753657-363	INS	362	NA	0.0,0.001440922190201729,0.010912698412698412,0.0019880715705765406,0.0	0.00199905	ATP9B(2.7743e-19, 0.857)	NA	NA	NA	NA	NA	NA	NA	enhancer	No	NA	HPRC,HGSVC,1KG-ONT	No	NA	NA	NA	NA	NA	NA
chr18:79200717	chr18-79200717-allele753663-958	INS	957	NA	0.0037821482602118004,0.0,0.0,0.0,0.0	0.00663171	ATP9B(2.7743e-19, 0.857)	NA	NA	NA	NA	NA	NA	NA	enhancer	No	NA	HPRC,HGSVC,1KG-ONT	No	NA	NA	NA	NA	NA	NA
chr18:79200717	chr18-79200717-allele753653-463	INS	462	NA	0.0022692889561270802,0.007204610951008645,0.003968253968253968,0.005964214711729622,0.005112474437627812	0.000578042	ATP9B(2.7743e-19, 0.857)	NA	NA	NA	NA	NA	NA	NA	enhancer	No	NA	HPRC,HGSVC,1KG-ONT	No	NA	NA	NA	NA	NA	NA
chr18:79200733	chr18-79200733-allele753670-296	INS	295	NA	0.00529500756429652,0.0,0.0,0.0,0.0	0.00947665	ATP9B(2.7743e-19, 0.857)	NA	NA	NA	NA	NA	NA	NA	enhancer	No	NA	HPRC,HGSVC,1KG-ONT	Yes	NA	NA	NA	NA	NA	NA
chr18:79200733	chr18-79200733-allele753667-1311	INS	1310	NA	0.0037821482602118004,0.06195965417867435,0.000992063492063492,0.002982107355864811,0.003067484662576687	0.00375664	ATP9B(2.7743e-19, 0.857)	NA	NA	NA	NA	NA	NA	NA	enhancer	No	NA	HPRC,HGSVC,1KG-ONT	No	NA	NA	NA	NA	NA	NA
chr18:79200733	chr18-79200733-allele753668-361	INS	360	NA	0.0007564296520423601,0.0,0.0,0.0,0.0	0.000918741	ATP9B(2.7743e-19, 0.857)	NA	NA	NA	NA	NA	NA	NA	enhancer	No	NA	HPRC,HGSVC,1KG-ONT	No	NA	NA	NA	NA	NA	NA
chr18:79200750	chr18-79200750-allele753674-661	INS	660	NA	0.0030257186081694403,0.0,0.0,0.0,0.0	0.00520636	ATP9B(2.7743e-19, 0.857)	NA	NA	NA	NA	NA	NA	NA	enhancer	No	NA	HPRC,HGSVC,1KG-ONT	No	NA	NA	NA	NA	NA	NA
chr18:79200750	chr18-79200750-allele753680-826	INS	825	NA	0.0007564296520423601,0.0,0.0,0.0,0.0	0.000918741	ATP9B(2.7743e-19, 0.857)	NA	NA	NA	NA	NA	NA	NA	enhancer	No	NA	HPRC,HGSVC,1KG-ONT	No	NA	NA	NA	NA	NA	NA
chr18:79200758	chr18-79200758-allele753684-739	INS	738	NA	0.0007564296520423601,0.0,0.0,0.002982107355864811,0.002044989775051125	NA	ATP9B(2.7743e-19, 0.857)	NA	NA	NA	NA	NA	NA	NA	enhancer	No	NA	HPRC,HGSVC,1KG-ONT	No	NA	NA	NA	NA	NA	NA
chr18:79203262	chr18-79203262-allele753710-1	DEL	108	NA	0.0007564296520423601,0.0,0.0,0.0,0.0	0.000918741	ATP9B(2.7743e-19, 0.857)	NA	NA	NA	NA	NA	NA	NA	enhancer	No	NA	No	Yes	NA	NA	NA	NA	NA	NA
chr18:79225650	chr18-79225650-allele753893-1	DEL	51	NA	0.0007564296520423601,0.0,0.0,0.0,0.0	0.000918741	ATP9B(2.7743e-19, 0.857)	NA	NA	NA	NA	NA	NA	NA	NA	No	NA	HPRC,HGSVC	No	NA	NA	NA	NA	NA	NA
chr18:79225686	chr18-79225686-allele753895-1	DEL	102	NA	0.024205748865355523,0.0,0.0,0.0,0.002044989775051125	0.0400146	ATP9B(2.7743e-19, 0.857)	NA	NA	NA	NA	NA	NA	NA	NA	No	NA	HGSVC,1KG-ONT	No	NA	NA	NA	NA	NA	NA
chr18:79225686	chr18-79225686-allele753894-1	DEL	51	NA	0.0015128593040847202,0.023054755043227664,0.0,0.004970178926441352,0.002044989775051125	0.0016124	ATP9B(2.7743e-19, 0.857)	NA	NA	NA	NA	NA	NA	NA	NA	No	NA	HPRC,HGSVC	No	NA	NA	NA	NA	NA	NA
chr18:79225853	chr18-79225853-allele753906-1	DEL	51	NA	0.0022692889561270802,0.0,0.000992063492063492,0.0,0.003067484662576687	NA	ATP9B(2.7743e-19, 0.857)	NA	NA	NA	NA	NA	NA	NA	NA	No	NA	HPRC,HGSVC	No	NA	NA	NA	NA	NA	NA
chr18:79225929	chr18-79225929-allele753912-52	INS	51	NA	0.0022692889561270802,0.0,0.0,0.0,0.0	0.00377908	ATP9B(2.7743e-19, 0.857)	NA	NA	NA	NA	NA	NA	NA	NA	No	NA	HPRC	No	NA	NA	NA	NA	NA	NA
chr18:79234625	chr18-79234625-allele754020-88	INS	87	NA	0.06354009077155824,0.07492795389048991,0.1378968253968254,0.061630218687872766,0.05828220858895705	0.0021491	ATP9B(2.7743e-19, 0.857)	NA	NA	NA	NA	NA	NA	NA	NA	No	NA	HGSVC	Yes	NA	NA	NA	NA	NA	NA
chr18:79235649	chr18-79235649-allele754037-68	INS	67	NA	0.16036308623298035,0.08213256484149856,0.000992063492063492,0.14910536779324055,0.065439672801636	0.0413239	ATP9B(2.7743e-19, 0.857)	NA	NA	NA	NA	NA	NA	NA	NA	No	NA	HPRC,HGSVC,1KG-ONT	No	NA	NA	NA	NA	NA	NA
chr18:79235649	chr18-79235649-allele754038-67	INS	66	NA	0.01361573373676248,0.0,0.0,0.0,0.0	0.0249879	ATP9B(2.7743e-19, 0.857)	NA	NA	NA	NA	NA	NA	NA	NA	No	NA	HPRC,HGSVC,1KG-ONT	No	NA	NA	NA	NA	NA	NA
chr18:79235680	chr18-79235680-allele754039-72	INS	71	NA	0.006051437216338881,0.0,0.0,0.0,0.0	0.0108963	ATP9B(2.7743e-19, 0.857)	NA	NA	NA	NA	NA	NA	NA	NA	No	NA	HPRC,HGSVC,1KG-ONT	No	NA	NA	NA	NA	NA	NA
chr18:79236752	chr18-79236752-allele754051-1	DEL	487	NA	0.0,0.001440922190201729,0.0,0.0009940357852882703,0.0	NA	ATP9B(2.7743e-19, 0.857)	NA	NA	NA	NA	NA	NA	NA	NA	No	NA	HGSVC	Yes	NA	NA	NA	NA	NA	NA
chr18:79236752	chr18-79236752-allele754050-1	DEL	51	NA	0.0007564296520423601,0.0,0.07936507936507936,0.003976143141153081,0.0	0.0138279	ATP9B(2.7743e-19, 0.857)	NA	NA	NA	NA	NA	NA	NA	NA	No	NA	1KG-ONT	No	NA	NA	NA	NA	NA	NA
chr18:79245550	chr18-79245550-allele754136-51	INS	50	NA	0.014372163388804841,0.008645533141210375,0.0248015873015873,0.013916500994035786,0.022494887525562373	NA	ATP9B(2.7743e-19, 0.857)	NA	NA	NA	NA	NA	NA	NA	enhancer	No	NA	HPRC,HGSVC	Yes	NA	NA	NA	NA	NA	NA
chr18:79245551	chr18-79245551-allele754139-53	INS	52	NA	0.0007564296520423601,0.001440922190201729,0.0,0.0,0.0	NA	ATP9B(2.7743e-19, 0.857)	NA	NA	NA	NA	NA	NA	NA	enhancer	No	NA	HPRC,HGSVC	Yes	NA	NA	NA	NA	NA	NA
chr18:79245847	chr18-79245847-allele754173-1	DEL	102	NA	0.0015128593040847202,0.0,0.0,0.0,0.002044989775051125	7.61513e-05	ATP9B(2.7743e-19, 0.857)	NA	NA	NA	NA	NA	NA	NA	enhancer	No	NA	HPRC,HGSVC,1KG-ONT	No	NA	NA	NA	NA	NA	NA
chr18:79245890	chr18-79245890-allele754176-1	DEL	197	NA	0.0015128593040847202,0.0,0.0,0.0,0.0	0.00234988	ATP9B(2.7743e-19, 0.857)	NA	NA	NA	NA	NA	NA	NA	enhancer	No	NA	HPRC	No	NA	NA	NA	NA	NA	NA
chr18:79245950	chr18-79245950-allele754182-1	DEL	147	0.905481	0.13540090771558244,0.1930835734870317,0.44742063492063494,0.21669980119284293,0.33537832310838445	0.0721776	ATP9B(2.7743e-19, 0.857)	NA	NA	NA	NA	NA	NA	NA	enhancer	No	NA	HPRC,HGSVC,1KG-ONT	No	NA	Height(ATP9B, rs2067534, 2E-25, 0.5857269621382231)	Adhesive capsulitis of left shoulder(2.75%, 0.54%, 5.22, [1.37;19.83], 0.010291),Adjustment disorder with mixed anxiety and depressed mood(2.06%, 5.39%, 0.37, [0.15;0.9], 0.029757),Blepharitis of left eyelid(2.75%, 0.72%, 3.91, [1.17;13.09], 0.027947),Chronic kidney disease due to hypertension(2.75%, 6.46%, 0.41, [0.19;0.89], 0.021877),Cystitis(0.34%, 2.87%, 0.12, [0.02;0.88], 0.009612),Hydronephrosis(4.12%, 1.44%, 2.95, [1.19;7.3], 0.028843),Inflammatory dermatosis(14.43%, 21.01%, 0.63, [0.43;0.93], 0.020571),Melena(5.15%, 2.33%, 2.27, [1.07;4.85], 0.041127),Open angle with borderline intraocular pressure(0.69%, 3.05%, 0.22, [0.05;0.96], 0.027512),Systemic lupus erythematosus(3.78%, 1.44%, 2.7, [1.07;6.78], 0.04709),Thoracic spondylosis without myelopathy(0.69%, 2.87%, 0.23, [0.05;1.03], 0.042996),Urticaria(7.56%, 3.41%, 2.32, [1.23;4.35], 0.01071),Vitreous opacities(5.84%, 2.87%, 2.1, [1.04;4.22], 0.039866),Inflammatory disease of female genital structure(0.49%, 3.19%, 0.15, [0.02;1.14], 0.042302),Polyp of corpus uteri(4.85%, 1.47%, 3.42, [1.23;9.54], 0.02781)	NA	NA	NA
chr18:79245966	chr18-79245966-allele754184-1	DEL	121	NA	0.0007564296520423601,0.0,0.006944444444444444,0.0,0.0	NA	ATP9B(2.7743e-19, 0.857)	NA	NA	NA	NA	NA	NA	NA	enhancer	No	NA	HPRC,HGSVC,1KG-ONT	No	NA	NA	NA	NA	NA	NA
chr18:79245971	chr18-79245971-allele754185-1	DEL	370	NA	0.014372163388804841,0.008645533141210375,0.0,0.0009940357852882703,0.002044989775051125	0.0122002	ATP9B(2.7743e-19, 0.857)	NA	NA	NA	NA	NA	NA	NA	enhancer	No	NA	HPRC,HGSVC	No	NA	NA	NA	NA	NA	NA
chr18:79246047	chr18-79246047-allele754191-1	DEL	71	NA	0.00680786686838124,0.0,0.0,0.0,0.0	0.0123139	ATP9B(2.7743e-19, 0.857)	NA	NA	NA	NA	NA	NA	NA	enhancer	No	NA	HPRC,HGSVC	No	NA	NA	NA	NA	NA	NA
chr18:79246061	chr18-79246061-allele754192-1	DEL	97	NA	0.01361573373676248,0.001440922190201729,0.000992063492063492,0.010934393638170975,0.00408997955010225	0.00528439	ATP9B(2.7743e-19, 0.857)	NA	NA	NA	NA	NA	NA	NA	enhancer	No	NA	HPRC,HGSVC,1KG-ONT	No	NA	NA	NA	NA	NA	NA
chr18:79246121	chr18-79246121-allele754199-1	DEL	74	NA	0.0022692889561270802,0.0,0.0,0.0,0.0	0.00377908	ATP9B(2.7743e-19, 0.857)	NA	NA	NA	NA	NA	NA	NA	enhancer	No	NA	HPRC,HGSVC	No	NA	NA	NA	NA	NA	NA
chr18:79246122	chr18-79246122-allele754202-1	DEL	121	NA	0.0007564296520423601,0.0,0.00992063492063492,0.0,0.0	0.000360376	ATP9B(2.7743e-19, 0.857)	NA	NA	NA	NA	NA	NA	NA	enhancer	No	NA	HPRC,HGSVC,1KG-ONT	No	NA	NA	NA	NA	NA	NA
chr18:79246125	chr18-79246125-allele754204-1	DEL	87	NA	0.14447806354009077,0.05763688760806916,0.011904761904761904,0.036779324055666,0.0081799591002045	0.118952	ATP9B(2.7743e-19, 0.857)	NA	NA	NA	NA	NA	NA	NA	enhancer	No	NA	HPRC,HGSVC,1KG-ONT	No	NA	NA	NA	NA	NA	NA
chr18:79246170	chr18-79246170-allele754213-1	DEL	95	NA	0.11800302571860817,0.010086455331412104,0.010912698412698412,0.016898608349900597,0.017382413087934562	0.124783	ATP9B(2.7743e-19, 0.857)	NA	NA	NA	NA	NA	NA	NA	enhancer	No	NA	HPRC,HGSVC,1KG-ONT	No	NA	NA	NA	NA	NA	NA
chr18:79246221	chr18-79246221-allele754223-1	DEL	73	NA	0.0045385779122541605,0.021613832853025938,0.002976190476190476,0.02385685884691849,0.023517382413087935	0.00549347	ATP9B(2.7743e-19, 0.857)	NA	NA	NA	NA	NA	NA	NA	enhancer	No	NA	HPRC,HGSVC	No	NA	NA	NA	NA	NA	NA
chr18:79256286	chr18-79256286-allele754347-57	INS	56	NA	0.0007564296520423601,0.0,0.0,0.0,0.0	0.000918741	ATP9B(2.7743e-19, 0.857)	NA	NA	NA	NA	NA	NA	NA	NA	No	ID=chr18_79256257_79256287;MOTIFS=TA;STRUC=(TA)n	No	No	NA	NA	NA	NA	NA	NA
chr18:79276931	chr18-79276931-allele754550-1	DEL	65	NA	0.0007564296520423601,0.004322766570605188,0.0,0.020874751491053677,0.007157464212678937	0.00409318	ATP9B(2.7743e-19, 0.857)	NA	NA	NA	NA	NA	NA	NA	NA	No	NA	1KG-ONT	No	NA	NA	NA	NA	NA	NA
chr18:79285622	chr18-79285622-allele754612-96	INS	95	NA	0.024962178517397883,0.0,0.0,0.0,0.0	0.0457756	ATP9B(2.7743e-19, 0.857)	NA	NA	NA	NA	NA	NA	NA	NA	No	NA	HPRC,HGSVC,1KG-ONT	Yes	NA	NA	NA	NA	NA	NA
chr18:79297063	chr18-79297063-allele754734-113	INS	112	NA	0.1459909228441755,0.023054755043227664,0.0,0.02882703777335984,0.009202453987730062	0.164942	ATP9B(2.7743e-19, 0.857)	NA	NA	NA	NA	NA	NA	NA	NA	No	NA	HPRC,HGSVC,1KG-ONT	No	NA	NA	NA	NA	NA	NA
chr18:79297746	chr18-79297746-allele754742-1	DEL	1238	NA	0.12254160363086233,0.21613832853025935,0.15575396825396826,0.10636182902584493,0.09406952965235174	0.000406443	ATP9B(2.7743e-19, 0.857)	NA	NA	NA	NA	NA	NA	NA	NA	No	NA	HPRC,HGSVC,1KG-ONT	Yes	NA	NA	NA	NA	NA	NA
chr18:79308615	chr18-79308615-allele754821-1038	INS	1037	NA	0.009833585476550681,0.001440922190201729,0.0,0.0019880715705765406,0.0	0.0121717	ATP9B(2.7743e-19, 0.857)	NA	NA	NA	NA	NA	NA	NA	NA	No	NA	HPRC,HGSVC,1KG-ONT	No	NA	NA	NA	NA	NA	NA
chr18:79308677	chr18-79308677-allele754827-253	INS	252	NA	0.0022692889561270802,0.0,0.0,0.004970178926441352,0.0	NA	ATP9B(2.7743e-19, 0.857)	NA	NA	NA	NA	NA	NA	NA	NA	No	NA	HPRC,HGSVC,1KG-ONT	No	NA	NA	NA	NA	NA	NA
chr18:79308677	chr18-79308677-allele754824-900	INS	899	NA	0.0037821482602118004,0.0,0.000992063492063492,0.0,0.0010224948875255625	0.00324023	ATP9B(2.7743e-19, 0.857)	NA	NA	NA	NA	NA	NA	NA	NA	No	NA	HPRC,HGSVC,1KG-ONT	No	NA	NA	NA	NA	NA	NA
chr18:79308687	chr18-79308687-allele754828-325	INS	324	NA	0.0,0.005763688760806916,0.0,0.0,0.0010224948875255625	0.000408842	ATP9B(2.7743e-19, 0.857)	NA	NA	NA	NA	NA	NA	NA	NA	No	NA	HPRC,HGSVC,1KG-ONT	No	NA	NA	NA	NA	NA	NA
chr18:79308707	chr18-79308707-allele754829-1	DEL	108	NA	0.00680786686838124,0.0,0.00496031746031746,0.0,0.0	0.00480429	ATP9B(2.7743e-19, 0.857)	NA	NA	NA	NA	NA	NA	NA	NA	No	NA	HPRC,HGSVC	No	NA	NA	NA	NA	NA	NA
chr18:79308711	chr18-79308711-allele754834-72	INS	71	NA	0.0045385779122541605,0.0,0.0,0.0,0.0	0.00805514	ATP9B(2.7743e-19, 0.857)	NA	NA	NA	NA	NA	NA	NA	NA	No	NA	HPRC,HGSVC,1KG-ONT	No	NA	NA	NA	NA	NA	NA
chr18:79308711	chr18-79308711-allele754836-252	INS	251	NA	0.0,0.0,0.0,0.0,0.015337423312883436	0.0020517	ATP9B(2.7743e-19, 0.857)	NA	NA	NA	NA	NA	NA	NA	NA	No	NA	HPRC,HGSVC,1KG-ONT	No	NA	NA	NA	NA	NA	NA
chr18:79308783	chr18-79308783-allele754849-361	INS	360	NA	0.0,0.001440922190201729,0.0,0.0,0.0	NA	ATP9B(2.7743e-19, 0.857)	NA	NA	NA	NA	NA	NA	NA	NA	No	NA	HPRC,HGSVC,1KG-ONT	No	NA	NA	NA	NA	NA	NA
chr18:79308833	chr18-79308833-allele754864-73	INS	72	NA	0.01059001512859304,0.005763688760806916,0.0,0.0,0.0	0.0120142	ATP9B(2.7743e-19, 0.857)	NA	NA	NA	NA	NA	NA	NA	NA	No	NA	HPRC,HGSVC,1KG-ONT	No	NA	NA	NA	NA	NA	NA
chr18:79308854	chr18-79308854-allele754869-397	INS	396	NA	0.00529500756429652,0.06772334293948126,0.1130952380952381,0.040755467196819085,0.05725971370143149	0.0401602	ATP9B(2.7743e-19, 0.857)	NA	NA	NA	NA	NA	NA	NA	NA	No	NA	HPRC,HGSVC	No	NA	NA	NA	NA	NA	NA
chr18:79308854	chr18-79308854-allele754871-217	INS	216	NA	0.0,0.0,0.002976190476190476,0.0,0.0	3.94758e-05	ATP9B(2.7743e-19, 0.857)	NA	NA	NA	NA	NA	NA	NA	NA	No	NA	HPRC,HGSVC,1KG-ONT	No	NA	NA	NA	NA	NA	NA
chr18:79308867	chr18-79308867-allele754875-181	INS	180	NA	0.012102874432677761,0.059077809798270896,0.060515873015873016,0.0536779324055666,0.05112474437627812	0.021783	ATP9B(2.7743e-19, 0.857)	NA	NA	NA	NA	NA	NA	NA	NA	No	NA	HPRC,HGSVC,1KG-ONT	No	NA	NA	NA	NA	NA	NA
chr18:79308870	chr18-79308870-allele754877-109	INS	108	NA	0.0030257186081694403,0.008645533141210375,0.05357142857142857,0.016898608349900597,0.015337423312883436	0.012103	ATP9B(2.7743e-19, 0.857)	NA	NA	NA	NA	NA	NA	NA	NA	No	NA	HPRC,HGSVC	No	NA	NA	NA	NA	NA	NA
chr18:79308889	chr18-79308889-allele754882-325	INS	324	NA	0.0045385779122541605,0.002881844380403458,0.012896825396825396,0.0,0.0	NA	ATP9B(2.7743e-19, 0.857)	NA	NA	NA	NA	NA	NA	NA	NA	No	NA	HPRC,HGSVC,1KG-ONT	No	NA	NA	NA	NA	NA	NA
chr18:79308903	chr18-79308903-allele754891-145	INS	144	NA	0.007564296520423601,0.040345821325648415,0.11507936507936507,0.006958250497017893,0.05725971370143149	0.0274105	ATP9B(2.7743e-19, 0.857)	NA	NA	NA	NA	NA	NA	NA	NA	No	NA	HPRC,HGSVC	No	NA	NA	NA	NA	NA	NA
chr18:79308925	chr18-79308925-allele754897-109	INS	108	NA	0.0022692889561270802,0.0,0.0,0.0,0.011247443762781187	NA	ATP9B(2.7743e-19, 0.857)	NA	NA	NA	NA	NA	NA	NA	NA	No	NA	HPRC,HGSVC	No	NA	NA	NA	NA	NA	NA
chr18:79308925	chr18-79308925-allele754898-73	INS	72	NA	0.0,0.0,0.016865079365079364,0.0,0.0	0.00238547	ATP9B(2.7743e-19, 0.857)	NA	NA	NA	NA	NA	NA	NA	NA	No	NA	HPRC,HGSVC,1KG-ONT	No	NA	NA	NA	NA	NA	NA
chr18:79308927	chr18-79308927-allele754908-108	INS	107	NA	0.0007564296520423601,0.0,0.0,0.0,0.0	0.000918741	ATP9B(2.7743e-19, 0.857)	NA	NA	NA	NA	NA	NA	NA	NA	No	NA	HPRC,HGSVC	No	NA	NA	NA	NA	NA	NA
chr18:79308927	chr18-79308927-allele754906-72	INS	71	NA	0.0,0.010086455331412104,0.0,0.0,0.0	0.000631316	ATP9B(2.7743e-19, 0.857)	NA	NA	NA	NA	NA	NA	NA	NA	No	NA	HPRC,HGSVC,1KG-ONT	No	NA	NA	NA	NA	NA	NA
chr18:79308927	chr18-79308927-allele754902-145	INS	144	NA	0.007564296520423601,0.002881844380403458,0.0,0.0,0.0010224948875255625	0.00824708	ATP9B(2.7743e-19, 0.857)	NA	NA	NA	NA	NA	NA	NA	NA	No	NA	HPRC,HGSVC	No	NA	NA	NA	NA	NA	NA
chr18:79308927	chr18-79308927-allele754904-181	INS	180	NA	0.006051437216338881,0.0,0.0,0.0,0.0	0.0108963	ATP9B(2.7743e-19, 0.857)	NA	NA	NA	NA	NA	NA	NA	NA	No	NA	HPRC,HGSVC,1KG-ONT	No	NA	NA	NA	NA	NA	NA
chr18:79308959	chr18-79308959-allele754923-73	INS	72	NA	0.0007564296520423601,0.0,0.0,0.0,0.0	0.000918741	ATP9B(2.7743e-19, 0.857)	NA	NA	NA	NA	NA	NA	NA	NA	No	NA	HPRC,HGSVC,1KG-ONT	No	NA	NA	NA	NA	NA	NA
chr18:79308963	chr18-79308963-allele754930-73	INS	72	NA	0.0,0.0,0.008928571428571428,0.003976143141153081,0.00408997955010225	0.00262774	ATP9B(2.7743e-19, 0.857)	NA	NA	NA	NA	NA	NA	NA	NA	No	NA	HPRC,HGSVC,1KG-ONT	No	NA	NA	NA	NA	NA	NA
chr18:79308963	chr18-79308963-allele754928-145	INS	144	NA	0.0,0.0,0.0,0.0,0.011247443762781187	0.00142414	ATP9B(2.7743e-19, 0.857)	NA	NA	NA	NA	NA	NA	NA	NA	No	NA	HPRC,HGSVC	No	NA	NA	NA	NA	NA	NA
chr18:79308975	chr18-79308975-allele754933-2089	INS	2088	NA	0.0015128593040847202,0.0,0.0,0.0,0.0	0.00234988	ATP9B(2.7743e-19, 0.857)	NA	NA	NA	NA	NA	NA	NA	NA	No	NA	HGSVC	No	NA	NA	NA	NA	NA	NA
chr18:79308975	chr18-79308975-allele754932-109	INS	108	NA	0.00529500756429652,0.002881844380403458,0.03968253968253968,0.0009940357852882703,0.0010224948875255625	0.00157646	ATP9B(2.7743e-19, 0.857)	NA	NA	NA	NA	NA	NA	NA	NA	No	NA	HPRC,HGSVC	No	NA	NA	NA	NA	NA	NA
chr18:79308975	chr18-79308975-allele754935-253	INS	252	NA	0.0030257186081694403,0.0,0.010912698412698412,0.0,0.0	NA	ATP9B(2.7743e-19, 0.857)	NA	NA	NA	NA	NA	NA	NA	NA	No	NA	HPRC,HGSVC,1KG-ONT	No	NA	NA	NA	NA	NA	NA
chr18:79308997	chr18-79308997-allele754941-1225	INS	1224	NA	0.0007564296520423601,0.005763688760806916,0.0,0.0,0.0	NA	ATP9B(2.7743e-19, 0.857)	NA	NA	NA	NA	NA	NA	NA	NA	No	NA	HPRC,HGSVC,1KG-ONT	No	NA	NA	NA	NA	NA	NA
chr18:79308997	chr18-79308997-allele754938-469	INS	468	NA	0.019667170953101363,0.008645533141210375,0.030753968253968252,0.012922465208747515,0.013292433537832311	NA	ATP9B(2.7743e-19, 0.857)	NA	NA	NA	NA	NA	NA	NA	NA	No	NA	HPRC,HGSVC,1KG-ONT	No	NA	NA	NA	NA	NA	NA
chr18:79308997	chr18-79308997-allele754937-721	INS	720	NA	0.006051437216338881,0.01585014409221902,0.0,0.0,0.02044989775051125	NA	ATP9B(2.7743e-19, 0.857)	NA	NA	NA	NA	NA	NA	NA	NA	No	NA	HPRC,HGSVC,1KG-ONT	No	NA	NA	NA	NA	NA	NA
chr18:79308999	chr18-79308999-allele754951-72	INS	71	NA	0.0007564296520423601,0.0,0.0,0.0,0.0010224948875255625	NA	ATP9B(2.7743e-19, 0.857)	NA	NA	NA	NA	NA	NA	NA	NA	No	NA	HPRC,HGSVC,1KG-ONT	No	NA	NA	NA	NA	NA	NA
chr18:79308999	chr18-79308999-allele754950-144	INS	143	NA	0.0,0.0,0.0,0.004970178926441352,0.0010224948875255625	0.000593574	ATP9B(2.7743e-19, 0.857)	NA	NA	NA	NA	NA	NA	NA	NA	No	NA	HPRC,HGSVC	No	NA	NA	NA	NA	NA	NA
chr18:79308999	chr18-79308999-allele754946-576	INS	575	NA	0.0007564296520423601,0.0,0.0,0.0,0.0	0.000918741	ATP9B(2.7743e-19, 0.857)	NA	NA	NA	NA	NA	NA	NA	NA	No	NA	HPRC,HGSVC,1KG-ONT	No	NA	NA	NA	NA	NA	NA
chr18:79309001	chr18-79309001-allele754955-1	DEL	108	NA	0.00680786686838124,0.001440922190201729,0.0,0.006958250497017893,0.0	0.00260186	ATP9B(2.7743e-19, 0.857)	NA	NA	NA	NA	NA	NA	NA	NA	No	NA	HPRC,HGSVC	No	NA	NA	NA	NA	NA	NA
chr18:79309014	chr18-79309014-allele754963-541	INS	540	NA	0.0030257186081694403,0.002881844380403458,0.0,0.0009940357852882703,0.009202453987730062	NA	ATP9B(2.7743e-19, 0.857)	NA	NA	NA	NA	NA	NA	NA	NA	No	NA	HPRC,HGSVC,1KG-ONT	No	NA	NA	NA	NA	NA	NA
chr18:79309014	chr18-79309014-allele754962-73	INS	72	NA	0.007564296520423601,0.007204610951008645,0.0,0.0009940357852882703,0.0	0.0050063	ATP9B(2.7743e-19, 0.857)	NA	NA	NA	NA	NA	NA	NA	NA	No	NA	HPRC,HGSVC,1KG-ONT	No	NA	NA	NA	NA	NA	NA
chr18:79309014	chr18-79309014-allele754965-361	INS	360	NA	0.00832072617246596,0.002881844380403458,0.000992063492063492,0.007952286282306162,0.003067484662576687	0.00154627	ATP9B(2.7743e-19, 0.857)	NA	NA	NA	NA	NA	NA	NA	NA	No	NA	HPRC,HGSVC,1KG-ONT	No	NA	NA	NA	NA	NA	NA
chr18:79309014	chr18-79309014-allele754961-253	INS	252	NA	0.0007564296520423601,0.010086455331412104,0.01984126984126984,0.0,0.03680981595092025	0.00992762	ATP9B(2.7743e-19, 0.857)	NA	NA	NA	NA	NA	NA	NA	NA	No	NA	HPRC,HGSVC,1KG-ONT	No	NA	NA	NA	NA	NA	NA
chr18:79309034	chr18-79309034-allele754972-793	INS	792	NA	0.0037821482602118004,0.0,0.0,0.002982107355864811,0.017382413087934562	NA	ATP9B(2.7743e-19, 0.857)	NA	NA	NA	NA	NA	NA	NA	NA	No	NA	HPRC,HGSVC,1KG-ONT	No	NA	NA	NA	NA	NA	NA
chr18:79309034	chr18-79309034-allele754974-505	INS	504	NA	0.0,0.0,0.00992063492063492,0.0,0.0	0.00122989	ATP9B(2.7743e-19, 0.857)	NA	NA	NA	NA	NA	NA	NA	NA	No	NA	HPRC,HGSVC,1KG-ONT	No	NA	NA	NA	NA	NA	NA
chr18:79309069	chr18-79309069-allele754985-217	INS	216	NA	0.0037821482602118004,0.001440922190201729,0.003968253968253968,0.005964214711729622,0.02044989775051125	0.000903596	ATP9B(2.7743e-19, 0.857)	NA	NA	NA	NA	NA	NA	NA	NA	No	NA	HPRC,HGSVC,1KG-ONT	No	NA	NA	NA	NA	NA	NA
chr18:79309071	chr18-79309071-allele754996-109	INS	108	NA	0.0,0.0,0.0,0.003976143141153081,0.0	0.000224143	ATP9B(2.7743e-19, 0.857)	NA	NA	NA	NA	NA	NA	NA	NA	No	NA	HPRC,HGSVC	No	NA	NA	NA	NA	NA	NA
chr18:79309071	chr18-79309071-allele754990-288	INS	287	NA	0.0007564296520423601,0.05187319884726225,0.02976190476190476,0.036779324055666,0.018404907975460124	0.0208534	ATP9B(2.7743e-19, 0.857)	NA	NA	NA	NA	NA	NA	NA	NA	No	NA	HPRC,HGSVC,1KG-ONT	No	NA	NA	NA	NA	NA	NA
chr18:79309071	chr18-79309071-allele755001-72	INS	71	NA	0.0007564296520423601,0.0,0.0,0.0,0.0	0.000918741	ATP9B(2.7743e-19, 0.857)	NA	NA	NA	NA	NA	NA	NA	NA	No	NA	HPRC,HGSVC,1KG-ONT	No	NA	NA	NA	NA	NA	NA
chr18:79309071	chr18-79309071-allele754992-108	INS	107	NA	0.00529500756429652,0.0,0.0,0.0,0.0	0.00947665	ATP9B(2.7743e-19, 0.857)	NA	NA	NA	NA	NA	NA	NA	NA	No	NA	HPRC,HGSVC	No	NA	NA	NA	NA	NA	NA
chr18:79309071	chr18-79309071-allele754991-72	INS	71	NA	0.01664145234493192,0.0,0.0,0.0,0.0	0.0305719	ATP9B(2.7743e-19, 0.857)	NA	NA	NA	NA	NA	NA	NA	NA	No	NA	HPRC,HGSVC,1KG-ONT	No	NA	NA	NA	NA	NA	NA
chr18:79309143	chr18-79309143-allele755021-145	INS	144	NA	0.01739788199697428,0.012968299711815562,0.003968253968253968,0.048707753479125246,0.022494887525562373	0.000152882	ATP9B(2.7743e-19, 0.857)	NA	NA	NA	NA	NA	NA	NA	NA	No	NA	HPRC,HGSVC	No	NA	NA	NA	NA	NA	NA
chr18:79309155	chr18-79309155-allele755026-145	INS	144	NA	0.0,0.0,0.0,0.0009940357852882703,0.0	NA	ATP9B(2.7743e-19, 0.857)	NA	NA	NA	NA	NA	NA	NA	NA	No	NA	HPRC,HGSVC	No	NA	NA	NA	NA	NA	NA
chr18:79309178	chr18-79309178-allele755030-1225	INS	1224	NA	0.0030257186081694403,0.001440922190201729,0.011904761904761904,0.0,0.018404907975460124	0.00148851	ATP9B(2.7743e-19, 0.857)	NA	NA	NA	NA	NA	NA	NA	NA	No	NA	HPRC,HGSVC,1KG-ONT	No	NA	NA	NA	NA	NA	NA
chr18:79309179	chr18-79309179-allele755035-73	INS	72	NA	0.0022692889561270802,0.0,0.0,0.0,0.0	0.00377908	ATP9B(2.7743e-19, 0.857)	NA	NA	NA	NA	NA	NA	NA	NA	No	NA	HPRC,HGSVC,1KG-ONT	No	NA	NA	NA	NA	NA	NA
chr18:79309214	chr18-79309214-allele755047-73	INS	72	NA	0.01059001512859304,0.0,0.0,0.0,0.0	0.0193739	ATP9B(2.7743e-19, 0.857)	NA	NA	NA	NA	NA	NA	NA	NA	No	NA	HPRC,HGSVC,1KG-ONT	No	NA	NA	NA	NA	NA	NA
chr18:79309214	chr18-79309214-allele755052-325	INS	324	NA	0.0045385779122541605,0.010086455331412104,0.0,0.0,0.005112474437627812	NA	ATP9B(2.7743e-19, 0.857)	NA	NA	NA	NA	NA	NA	NA	NA	No	NA	HPRC,HGSVC,1KG-ONT	No	NA	NA	NA	NA	NA	NA
chr18:79309214	chr18-79309214-allele755048-1045	INS	1044	NA	0.0015128593040847202,0.0,0.0,0.0,0.00408997955010225	NA	ATP9B(2.7743e-19, 0.857)	NA	NA	NA	NA	NA	NA	NA	NA	No	NA	HPRC,HGSVC,1KG-ONT	No	NA	NA	NA	NA	NA	NA
chr18:79309247	chr18-79309247-allele755068-217	INS	216	NA	0.0037821482602118004,0.0,0.0,0.0,0.0	0.00663171	ATP9B(2.7743e-19, 0.857)	NA	NA	NA	NA	NA	NA	NA	NA	No	NA	HPRC,HGSVC,1KG-ONT	No	NA	NA	NA	NA	NA	NA
chr18:79309247	chr18-79309247-allele755067-253	INS	252	NA	0.0,0.002881844380403458,0.017857142857142856,0.0019880715705765406,0.02556237218813906	0.00808565	ATP9B(2.7743e-19, 0.857)	NA	NA	NA	NA	NA	NA	NA	NA	No	NA	HPRC,HGSVC,1KG-ONT	No	NA	NA	NA	NA	NA	NA
chr18:79309249	chr18-79309249-allele755069-1153	INS	1152	NA	0.0037821482602118004,0.011527377521613832,0.00992063492063492,0.02485089463220676,0.0081799591002045	0.00401643	ATP9B(2.7743e-19, 0.857)	NA	NA	NA	NA	NA	NA	NA	NA	No	NA	HPRC,HGSVC,1KG-ONT	No	NA	NA	NA	NA	NA	NA
chr18:79309250	chr18-79309250-allele755071-685	INS	684	NA	0.0113464447806354,0.008645533141210375,0.0,0.0,0.0	0.0107292	ATP9B(2.7743e-19, 0.857)	NA	NA	NA	NA	NA	NA	NA	NA	No	NA	HPRC,HGSVC,1KG-ONT	No	NA	NA	NA	NA	NA	NA
chr18:79309250	chr18-79309250-allele755074-145	INS	144	NA	0.0,0.001440922190201729,0.0,0.0,0.0	NA	ATP9B(2.7743e-19, 0.857)	NA	NA	NA	NA	NA	NA	NA	NA	No	NA	HPRC,HGSVC	No	NA	NA	NA	NA	NA	NA
chr18:79309251	chr18-79309251-allele755080-109	INS	108	NA	0.0,0.0,0.02976190476190476,0.0,0.00408997955010225	0.00574883	ATP9B(2.7743e-19, 0.857)	NA	NA	NA	NA	NA	NA	NA	NA	No	NA	HPRC,HGSVC	No	NA	NA	NA	NA	NA	NA
chr18:79309283	chr18-79309283-allele755090-145	INS	144	NA	0.0007564296520423601,0.0,0.0,0.0,0.0	0.000918741	ATP9B(2.7743e-19, 0.857)	NA	NA	NA	NA	NA	NA	NA	NA	No	NA	HPRC,HGSVC	No	NA	NA	NA	NA	NA	NA
chr18:79309286	chr18-79309286-allele755093-181	INS	180	NA	0.0007564296520423601,0.0,0.0,0.0,0.0	0.000918741	ATP9B(2.7743e-19, 0.857)	NA	NA	NA	NA	NA	NA	NA	NA	No	NA	HPRC,HGSVC,1KG-ONT	No	NA	NA	NA	NA	NA	NA
chr18:79309287	chr18-79309287-allele755096-73	INS	72	NA	0.0030257186081694403,0.0,0.0,0.0,0.0	0.00520636	ATP9B(2.7743e-19, 0.857)	NA	NA	NA	NA	NA	NA	NA	NA	No	NA	HPRC,HGSVC,1KG-ONT	No	NA	NA	NA	NA	NA	NA
chr18:79309288	chr18-79309288-allele755098-1	DEL	71	NA	0.0030257186081694403,0.008645533141210375,0.0,0.0,0.0	NA	ATP9B(2.7743e-19, 0.857)	NA	NA	NA	NA	NA	NA	NA	NA	No	NA	No	No	NA	NA	NA	NA	NA	NA
chr18:79309293	chr18-79309293-allele755099-361	INS	360	NA	0.00529500756429652,0.0,0.002976190476190476,0.0019880715705765406,0.0	0.00272776	ATP9B(2.7743e-19, 0.857)	NA	NA	NA	NA	NA	NA	NA	NA	No	NA	HPRC,HGSVC,1KG-ONT	No	NA	NA	NA	NA	NA	NA
chr18:79309293	chr18-79309293-allele755101-289	INS	288	NA	0.0,0.004322766570605188,0.0,0.0,0.0	3.94758e-05	ATP9B(2.7743e-19, 0.857)	NA	NA	NA	NA	NA	NA	NA	NA	No	NA	HPRC,HGSVC,1KG-ONT	No	NA	NA	NA	NA	NA	NA
chr18:79309293	chr18-79309293-allele755102-649	INS	648	NA	0.009077155824508321,0.0,0.0,0.0,0.0	0.0165556	ATP9B(2.7743e-19, 0.857)	NA	NA	NA	NA	NA	NA	NA	NA	No	NA	HPRC,HGSVC,1KG-ONT	No	NA	NA	NA	NA	NA	NA
chr18:79309298	chr18-79309298-allele755103-505	INS	504	NA	0.00680786686838124,0.002881844380403458,0.0,0.0,0.017382413087934562	NA	ATP9B(2.7743e-19, 0.857)	NA	NA	NA	NA	NA	NA	NA	NA	No	NA	HPRC,HGSVC,1KG-ONT	No	NA	NA	NA	NA	NA	NA
chr18:79309322	chr18-79309322-allele755110-109	INS	108	NA	0.0,0.0,0.000992063492063492,0.0,0.0	NA	ATP9B(2.7743e-19, 0.857)	NA	NA	NA	NA	NA	NA	NA	NA	No	NA	HPRC,HGSVC	No	NA	NA	NA	NA	NA	NA
chr18:79309357	chr18-79309357-allele755124-1297	INS	1296	NA	0.0015128593040847202,0.0,0.000992063492063492,0.0,0.0	0.00077342	ATP9B(2.7743e-19, 0.857)	NA	NA	NA	NA	NA	NA	NA	NA	No	NA	HPRC,HGSVC,1KG-ONT	No	NA	NA	NA	NA	NA	NA
chr18:79309361	chr18-79309361-allele755127-1441	INS	1440	NA	0.0045385779122541605,0.0,0.003968253968253968,0.0,0.014314928425357873	NA	ATP9B(2.7743e-19, 0.857)	NA	NA	NA	NA	NA	NA	NA	NA	No	NA	HPRC,HGSVC	No	NA	NA	NA	NA	NA	NA
chr18:79309393	chr18-79309393-allele755134-865	INS	864	NA	0.0022692889561270802,0.0,0.0,0.004970178926441352,0.0	NA	ATP9B(2.7743e-19, 0.857)	NA	NA	NA	NA	NA	NA	NA	NA	No	NA	HPRC,HGSVC,1KG-ONT	No	NA	NA	NA	NA	NA	NA
chr18:79309394	chr18-79309394-allele755137-433	INS	432	NA	0.0022692889561270802,0.0,0.001984126984126984,0.0,0.0	0.000774954	ATP9B(2.7743e-19, 0.857)	NA	NA	NA	NA	NA	NA	NA	NA	No	NA	HPRC,1KG-ONT	No	NA	NA	NA	NA	NA	NA
chr18:79309394	chr18-79309394-allele755135-649	INS	648	NA	0.0030257186081694403,0.0,0.0,0.0009940357852882703,0.0	0.00328379	ATP9B(2.7743e-19, 0.857)	NA	NA	NA	NA	NA	NA	NA	NA	No	NA	HPRC,HGSVC,1KG-ONT	No	NA	NA	NA	NA	NA	NA
chr18:79309407	chr18-79309407-allele755146-505	INS	504	NA	0.0,0.0,0.0,0.0,0.007157464212678937	0.000778337	ATP9B(2.7743e-19, 0.857)	NA	NA	NA	NA	NA	NA	NA	NA	No	NA	HPRC,HGSVC,1KG-ONT	No	NA	NA	NA	NA	NA	NA
chr18:79309407	chr18-79309407-allele755147-253	INS	252	NA	0.0,0.0,0.000992063492063492,0.0,0.0	NA	ATP9B(2.7743e-19, 0.857)	NA	NA	NA	NA	NA	NA	NA	NA	No	NA	HPRC,HGSVC,1KG-ONT	No	NA	NA	NA	NA	NA	NA
chr18:79309430	chr18-79309430-allele755154-1	DEL	180	NA	0.07261724659606657,0.002881844380403458,0.0,0.0,0.0010224948875255625	0.122602	ATP9B(2.7743e-19, 0.857)	NA	NA	NA	NA	NA	NA	NA	NA	No	NA	HPRC,HGSVC,1KG-ONT	No	NA	NA	NA	NA	NA	NA
chr18:79309433	chr18-79309433-allele755161-73	INS	72	NA	0.0007564296520423601,0.0,0.0,0.0,0.0	0.000918741	ATP9B(2.7743e-19, 0.857)	NA	NA	NA	NA	NA	NA	NA	NA	No	NA	HPRC,HGSVC,1KG-ONT	No	NA	NA	NA	NA	NA	NA
chr18:79309443	chr18-79309443-allele755165-289	INS	288	NA	0.0007564296520423601,0.0,0.012896825396825396,0.0,0.0	0.000790109	ATP9B(2.7743e-19, 0.857)	NA	NA	NA	NA	NA	NA	NA	NA	No	NA	HPRC,HGSVC,1KG-ONT	No	NA	NA	NA	NA	NA	NA
chr18:79309443	chr18-79309443-allele755163-936	INS	935	NA	0.0,0.001440922190201729,0.0,0.0,0.0	NA	ATP9B(2.7743e-19, 0.857)	NA	NA	NA	NA	NA	NA	NA	NA	No	NA	HPRC,HGSVC,1KG-ONT	No	NA	NA	NA	NA	NA	NA
chr18:79309479	chr18-79309479-allele755172-217	INS	216	NA	0.012102874432677761,0.001440922190201729,0.0,0.003976143141153081,0.0	0.0132114	ATP9B(2.7743e-19, 0.857)	NA	NA	NA	NA	NA	NA	NA	NA	No	NA	HPRC,HGSVC,1KG-ONT	No	NA	NA	NA	NA	NA	NA
chr18:79309479	chr18-79309479-allele755170-145	INS	144	NA	0.007564296520423601,0.0,0.0,0.0,0.0	0.0137297	ATP9B(2.7743e-19, 0.857)	NA	NA	NA	NA	NA	NA	NA	NA	No	NA	HPRC,HGSVC	No	NA	NA	NA	NA	NA	NA
chr18:79309539	chr18-79309539-allele755186-542	INS	541	NA	0.0022692889561270802,0.0,0.0,0.0,0.0	0.00377908	ATP9B(2.7743e-19, 0.857)	NA	NA	NA	NA	NA	NA	NA	NA	No	NA	HPRC,HGSVC	No	NA	NA	NA	NA	NA	NA
chr18:79309541	chr18-79309541-allele755192-109	INS	108	NA	0.018910741301059002,0.002881844380403458,0.001984126984126984,0.0,0.0	0.026649	ATP9B(2.7743e-19, 0.857)	NA	NA	NA	NA	NA	NA	NA	NA	No	NA	HPRC,HGSVC	No	NA	NA	NA	NA	NA	NA
chr18:79309574	chr18-79309574-allele755199-109	INS	108	NA	0.015128593040847202,0.03602305475504323,0.002976190476190476,0.040755467196819085,0.03578732106339468	0.00298053	ATP9B(2.7743e-19, 0.857)	NA	NA	NA	NA	NA	NA	NA	NA	No	NA	HPRC,HGSVC	No	NA	NA	NA	NA	NA	NA
chr18:79309577	chr18-79309577-allele755203-217	INS	216	NA	0.01361573373676248,0.01585014409221902,0.006944444444444444,0.0,0.005112474437627812	0.00283587	ATP9B(2.7743e-19, 0.857)	NA	NA	NA	NA	NA	NA	NA	NA	No	NA	HPRC,HGSVC,1KG-ONT	No	NA	NA	NA	NA	NA	NA
chr18:79309577	chr18-79309577-allele755220-397	INS	396	NA	0.0,0.002881844380403458,0.0,0.0,0.0	NA	ATP9B(2.7743e-19, 0.857)	NA	NA	NA	NA	NA	NA	NA	NA	No	NA	HPRC	No	NA	NA	NA	NA	NA	NA
chr18:79309577	chr18-79309577-allele755204-181	INS	180	NA	0.0007564296520423601,0.002881844380403458,0.000992063492063492,0.003976143141153081,0.0	NA	ATP9B(2.7743e-19, 0.857)	NA	NA	NA	NA	NA	NA	NA	NA	No	NA	HPRC,HGSVC,1KG-ONT	No	NA	NA	NA	NA	NA	NA
chr18:79309577	chr18-79309577-allele755208-613	INS	612	NA	0.0007564296520423601,0.012968299711815562,0.0,0.003976143141153081,0.018404907975460124	0.00393201	ATP9B(2.7743e-19, 0.857)	NA	NA	NA	NA	NA	NA	NA	NA	No	NA	HPRC,HGSVC	No	NA	NA	NA	NA	NA	NA
chr18:79309577	chr18-79309577-allele755207-577	INS	576	NA	0.0030257186081694403,0.0,0.0,0.0,0.0	0.00520636	ATP9B(2.7743e-19, 0.857)	NA	NA	NA	NA	NA	NA	NA	NA	No	NA	HPRC,HGSVC	No	NA	NA	NA	NA	NA	NA
chr18:79309577	chr18-79309577-allele755214-289	INS	288	NA	0.0007564296520423601,0.0,0.0,0.0,0.0	0.000918741	ATP9B(2.7743e-19, 0.857)	NA	NA	NA	NA	NA	NA	NA	NA	No	NA	HPRC,HGSVC,1KG-ONT	No	NA	NA	NA	NA	NA	NA
chr18:79309577	chr18-79309577-allele755212-253	INS	252	NA	0.0037821482602118004,0.0,0.0,0.0,0.0010224948875255625	0.00462462	ATP9B(2.7743e-19, 0.857)	NA	NA	NA	NA	NA	NA	NA	NA	No	NA	HPRC,HGSVC,1KG-ONT	No	NA	NA	NA	NA	NA	NA
chr18:79309577	chr18-79309577-allele755206-253	INS	252	NA	0.006051437216338881,0.001440922190201729,0.0,0.0009940357852882703,0.013292433537832311	NA	ATP9B(2.7743e-19, 0.857)	NA	NA	NA	NA	NA	NA	NA	NA	No	NA	HPRC,HGSVC,1KG-ONT	No	NA	NA	NA	NA	NA	NA
chr18:79309577	chr18-79309577-allele755211-181	INS	180	NA	0.0007564296520423601,0.0,0.0,0.0,0.0	0.000918741	ATP9B(2.7743e-19, 0.857)	NA	NA	NA	NA	NA	NA	NA	NA	No	NA	HPRC,HGSVC,1KG-ONT	No	NA	NA	NA	NA	NA	NA
chr18:79309577	chr18-79309577-allele755218-145	INS	144	NA	0.00529500756429652,0.0,0.0,0.0,0.0	0.00918473	ATP9B(2.7743e-19, 0.857)	NA	NA	NA	NA	NA	NA	NA	NA	No	NA	HPRC,HGSVC	No	NA	NA	NA	NA	NA	NA
chr18:79309577	chr18-79309577-allele755219-253	INS	252	NA	0.0,0.0,0.000992063492063492,0.0,0.0	NA	ATP9B(2.7743e-19, 0.857)	NA	NA	NA	NA	NA	NA	NA	NA	No	NA	HPRC,HGSVC,1KG-ONT	No	NA	NA	NA	NA	NA	NA
chr18:79309577	chr18-79309577-allele755205-397	INS	396	NA	0.0,0.0,0.011904761904761904,0.0,0.0010224948875255625	0.00172922	ATP9B(2.7743e-19, 0.857)	NA	NA	NA	NA	NA	NA	NA	NA	No	NA	HPRC	No	NA	NA	NA	NA	NA	NA
chr18:79309611	chr18-79309611-allele755226-73	INS	72	NA	0.0,0.0,0.0,0.0009940357852882703,0.0	NA	ATP9B(2.7743e-19, 0.857)	NA	NA	NA	NA	NA	NA	NA	NA	No	NA	HPRC,HGSVC,1KG-ONT	No	NA	NA	NA	NA	NA	NA
chr18:79309617	chr18-79309617-allele755229-109	INS	108	NA	0.0,0.0,0.0,0.0,0.0010224948875255625	NA	ATP9B(2.7743e-19, 0.857)	NA	NA	NA	NA	NA	NA	NA	NA	No	NA	HPRC,HGSVC	No	NA	NA	NA	NA	NA	NA
chr18:79320766	chr18-79320766-allele755301-1	DEL	51	0.997936	0.038577912254160365,0.19164265129682997,0.4880952380952381,0.2355864811133201,0.4284253578732106	0.212246	ATP9B(2.7743e-19, 0.857)	NA	NA	NA	NA	NA	NA	NA	NA	No	NA	HPRC,HGSVC,1KG-ONT	No	ENSG00000166377.20(2.5988563436885326e-05)	Height(ATP9B, rs2067534, 2E-25, 0.6812428162334528)	Benign intracranial hypertension(3.68%, 0.98%, 3.84, [1.2;12.3], 0.030229),Benign neoplasm of transverse colon(6.62%, 2.95%, 2.33, [1.04;5.21], 0.042749),Essential hypertension(41.18%, 53.23%, 0.62, [0.42;0.89], 0.011379),Fibromyalgia(6.62%, 2.95%, 2.33, [1.04;5.21], 0.042749),Hydronephrosis(5.88%, 1.69%, 3.65, [1.46;9.1], 0.00815),Kidney stone(8.09%, 3.51%, 2.42, [1.16;5.04], 0.03267),Primary localized osteoarthrosis of pelvic region(3.68%, 0.98%, 3.84, [1.2;12.3], 0.030229),Scoliosis deformity of spine(5.88%, 1.40%, 4.39, [1.7;11.33], 0.003773),Spinal stenosis of lumbar region(2.21%, 7.16%, 0.29, [0.09;0.95], 0.032967),Threatened miscarriage(3.68%, 1.12%, 3.36, [1.08;10.43], 0.042926),Urticaria(8.82%, 4.07%, 2.28, [1.13;4.59], 0.02703)	NA	NA	NA
chr18:79323079	chr18-79323079-allele755324-311	INS	310	NA	0.0,0.021613832853025938,0.0,0.04572564612326044,0.02965235173824131	0.0161692	ATP9B(2.7743e-19, 0.857)	NA	NA	NA	NA	NA	NA	NA	NA	No	NA	HPRC,HGSVC,1KG-ONT	No	NA	NA	NA	NA	NA	NA
chr18:79323079	chr18-79323079-allele755327-311	INS	310	NA	0.0,0.005763688760806916,0.0,0.003976143141153081,0.0	0.000834484	ATP9B(2.7743e-19, 0.857)	NA	NA	NA	NA	NA	NA	NA	NA	No	NA	HPRC,HGSVC,1KG-ONT	No	NA	NA	NA	NA	NA	NA
chr18:79323079	chr18-79323079-allele755322-63	INS	62	NA	0.0007564296520423601,0.011527377521613832,0.006944444444444444,0.016898608349900597,0.046012269938650305	0.0125776	ATP9B(2.7743e-19, 0.857)	NA	NA	NA	NA	NA	NA	NA	NA	No	NA	1KG-ONT	No	NA	NA	NA	NA	NA	NA
chr18:79323079	chr18-79323079-allele755323-94	INS	93	NA	0.0030257186081694403,0.0,0.0,0.0,0.0	0.00520636	ATP9B(2.7743e-19, 0.857)	NA	NA	NA	NA	NA	NA	NA	NA	No	NA	No	No	NA	NA	NA	NA	NA	NA
chr18:79325874	chr18-79325874-allele755346-124	INS	123	NA	0.0,0.0,0.025793650793650792,0.0,0.0	0.00401764	ATP9B(2.7743e-19, 0.857)	NA	NA	NA	NA	NA	NA	NA	NA	No	NA	HPRC,HGSVC,1KG-ONT	No	NA	NA	NA	NA	NA	NA
chr18:79325915	chr18-79325915-allele755348-1	DEL	205	NA	0.0007564296520423601,0.001440922190201729,0.0,0.0,0.0	NA	ATP9B(2.7743e-19, 0.857)	NA	NA	NA	NA	NA	NA	NA	NA	No	NA	HGSVC,1KG-ONT	No	NA	NA	NA	NA	NA	NA
chr18:79325915	chr18-79325915-allele755347-83	INS	82	NA	0.20121028744326777,0.2896253602305475,0.2916666666666667,0.25944333996023855,0.2229038854805726	0.0100697	ATP9B(2.7743e-19, 0.857)	NA	NA	NA	NA	NA	NA	NA	NA	No	NA	HPRC,HGSVC	No	NA	NA	NA	NA	NA	NA
chr18:79325941	chr18-79325941-allele755349-1	DEL	82	NA	0.0007564296520423601,0.0,0.0,0.0,0.0	0.000918741	ATP9B(2.7743e-19, 0.857)	NA	NA	NA	NA	NA	NA	NA	NA	No	NA	1KG-ONT	No	NA	NA	NA	NA	NA	NA
chr18:79325956	chr18-79325956-allele755350-1	DEL	164	NA	0.00529500756429652,0.0,0.0,0.0,0.0	0.00947665	ATP9B(2.7743e-19, 0.857)	NA	NA	NA	NA	NA	NA	NA	NA	No	NA	HGSVC,1KG-ONT	No	NA	NA	NA	NA	NA	NA
chr18:79326079	chr18-79326079-allele755358-1	DEL	123	NA	0.0015128593040847202,0.011527377521613832,0.021825396825396824,0.03876739562624255,0.007157464212678937	0.0112416	ATP9B(2.7743e-19, 0.857)	NA	NA	NA	NA	NA	NA	NA	NA	No	NA	HGSVC	No	NA	NA	NA	NA	NA	NA
chr18:79326166	chr18-79326166-allele755368-1	DEL	328	NA	0.0015128593040847202,0.01440922190201729,0.017857142857142856,0.011928429423459244,0.0010224948875255625	0.0048294	ATP9B(2.7743e-19, 0.857)	NA	NA	NA	NA	NA	NA	NA	NA	No	NA	HPRC,HGSVC,1KG-ONT	No	NA	NA	NA	NA	NA	NA
chr18:79326173	chr18-79326173-allele755370-165	INS	164	NA	0.0,0.0,0.0,0.0,0.0010224948875255625	NA	ATP9B(2.7743e-19, 0.857)	NA	NA	NA	NA	NA	NA	NA	NA	No	NA	HPRC,HGSVC,1KG-ONT	No	NA	NA	NA	NA	NA	NA
chr18:79326207	chr18-79326207-allele755372-452	INS	451	NA	0.0007564296520423601,0.002881844380403458,0.0,0.0,0.003067484662576687	NA	ATP9B(2.7743e-19, 0.857)	NA	NA	NA	NA	NA	NA	NA	NA	No	NA	HPRC,HGSVC,1KG-ONT	Yes	NA	NA	NA	NA	NA	NA
chr18:79326248	chr18-79326248-allele755382-329	INS	328	NA	0.0,0.0,0.0,0.0,0.009202453987730062	0.0010336	ATP9B(2.7743e-19, 0.857)	NA	NA	NA	NA	NA	NA	NA	NA	No	NA	HPRC,HGSVC,1KG-ONT	Yes	NA	NA	NA	NA	NA	NA
chr18:79326248	chr18-79326248-allele755380-493	INS	492	NA	0.0,0.0,0.0,0.004970178926441352,0.0	0.000408842	ATP9B(2.7743e-19, 0.857)	NA	NA	NA	NA	NA	NA	NA	NA	No	NA	HPRC,HGSVC,1KG-ONT	Yes	NA	NA	NA	NA	NA	NA
chr18:79326334	chr18-79326334-allele755397-206	INS	205	NA	0.0,0.0,0.0,0.0,0.0010224948875255625	NA	ATP9B(2.7743e-19, 0.857)	NA	NA	NA	NA	NA	NA	NA	NA	No	NA	HPRC,HGSVC,1KG-ONT	No	NA	NA	NA	NA	NA	NA
chr18:79326336	chr18-79326336-allele755401-821	INS	820	NA	0.0022692889561270802,0.0,0.00496031746031746,0.0,0.015337423312883436	0.000398454	ATP9B(2.7743e-19, 0.857)	NA	NA	NA	NA	NA	NA	NA	NA	No	NA	HGSVC	Yes	NA	NA	NA	NA	NA	NA
chr18:79326336	chr18-79326336-allele755400-411	INS	410	NA	0.0,0.04610951008645533,0.018849206349206348,0.0009940357852882703,0.0010224948875255625	0.00921506	ATP9B(2.7743e-19, 0.857)	NA	NA	NA	NA	NA	NA	NA	NA	No	NA	HPRC,HGSVC,1KG-ONT	Yes	NA	NA	NA	NA	NA	NA
chr18:79326337	chr18-79326337-allele755412-329	INS	328	NA	0.0,0.0,0.0,0.0009940357852882703,0.0	NA	ATP9B(2.7743e-19, 0.857)	NA	NA	NA	NA	NA	NA	NA	NA	No	NA	HPRC,HGSVC,1KG-ONT	Yes	NA	NA	NA	NA	NA	NA
chr18:79326337	chr18-79326337-allele755402-83	INS	82	NA	0.13540090771558244,0.15561959654178675,0.25992063492063494,0.16500994035785288,0.18711656441717792	0.0114821	ATP9B(2.7743e-19, 0.857)	NA	NA	NA	NA	NA	NA	NA	NA	No	NA	HPRC,HGSVC	No	NA	NA	NA	NA	NA	NA
chr18:79326337	chr18-79326337-allele755405-288	INS	287	NA	0.0045385779122541605,0.0,0.013888888888888888,0.0009940357852882703,0.0081799591002045	NA	ATP9B(2.7743e-19, 0.857)	NA	NA	NA	NA	NA	NA	NA	NA	No	NA	HPRC,HGSVC,1KG-ONT	Yes	NA	NA	NA	NA	NA	NA
chr18:79326337	chr18-79326337-allele755417-329	INS	328	NA	0.0,0.0,0.0,0.0,0.005112474437627812	NA	ATP9B(2.7743e-19, 0.857)	NA	NA	NA	NA	NA	NA	NA	NA	No	NA	HPRC,HGSVC,1KG-ONT	Yes	NA	NA	NA	NA	NA	NA
chr18:79326337	chr18-79326337-allele755411-83	INS	82	NA	0.0015128593040847202,0.0,0.0,0.0,0.0	0.00234988	ATP9B(2.7743e-19, 0.857)	NA	NA	NA	NA	NA	NA	NA	NA	No	NA	HPRC,HGSVC	No	NA	NA	NA	NA	NA	NA
chr18:79326337	chr18-79326337-allele755403-124	INS	123	NA	0.00832072617246596,0.018731988472622477,0.010912698412698412,0.008946322067594433,0.019427402862985686	0.000790552	ATP9B(2.7743e-19, 0.857)	NA	NA	NA	NA	NA	NA	NA	NA	No	NA	HPRC,HGSVC,1KG-ONT	No	NA	NA	NA	NA	NA	NA
chr18:79326337	chr18-79326337-allele755404-165	INS	164	NA	0.18532526475037822,0.025936599423631124,0.020833333333333332,0.009940357852882704,0.009202453987730062	0.218733	ATP9B(2.7743e-19, 0.857)	NA	NA	NA	NA	NA	NA	NA	NA	No	NA	HPRC,HGSVC,1KG-ONT	No	NA	NA	NA	NA	NA	NA
chr18:79326371	chr18-79326371-allele755427-83	INS	82	NA	0.06959152798789713,0.04610951008645533,0.012896825396825396,0.032803180914512925,0.012269938650306749	0.0281487	ATP9B(2.7743e-19, 0.857)	NA	NA	NA	NA	NA	NA	NA	NA	No	NA	HPRC,HGSVC	No	NA	NA	NA	NA	NA	NA
chr18:79326371	chr18-79326371-allele755435-206	INS	205	NA	0.0007564296520423601,0.002881844380403458,0.0,0.0,0.0	NA	ATP9B(2.7743e-19, 0.857)	NA	NA	NA	NA	NA	NA	NA	NA	No	NA	HPRC,HGSVC,1KG-ONT	No	NA	NA	NA	NA	NA	NA
chr18:79326371	chr18-79326371-allele755431-616	INS	615	NA	0.0030257186081694403,0.0,0.0,0.0,0.0	0.00520636	ATP9B(2.7743e-19, 0.857)	NA	NA	NA	NA	NA	NA	NA	NA	No	NA	HPRC,HGSVC	Yes	NA	NA	NA	NA	NA	NA
chr18:79326371	chr18-79326371-allele755438-739	INS	738	NA	0.0,0.0,0.001984126984126984,0.0,0.0	NA	ATP9B(2.7743e-19, 0.857)	NA	NA	NA	NA	NA	NA	NA	NA	No	NA	HGSVC	Yes	NA	NA	NA	NA	NA	NA
chr18:79326371	chr18-79326371-allele755428-206	INS	205	NA	0.04387291981845688,0.20461095100864554,0.18353174603174602,0.3121272365805169,0.2740286298568507	0.121587	ATP9B(2.7743e-19, 0.857)	NA	NA	NA	NA	NA	NA	NA	NA	No	NA	HPRC,HGSVC,1KG-ONT	No	NA	NA	NA	NA	NA	NA
chr18:79326371	chr18-79326371-allele755449-124	INS	123	NA	0.0,0.0,0.012896825396825396,0.0,0.0	0.00180841	ATP9B(2.7743e-19, 0.857)	NA	NA	NA	NA	NA	NA	NA	NA	No	NA	HPRC,HGSVC,1KG-ONT	No	NA	NA	NA	NA	NA	NA
chr18:79326371	chr18-79326371-allele755426-206	INS	205	NA	0.037065052950075644,0.011527377521613832,0.021825396825396824,0.02186878727634195,0.00408997955010225	0.0110273	ATP9B(2.7743e-19, 0.857)	NA	NA	NA	NA	NA	NA	NA	NA	No	NA	HPRC,HGSVC,1KG-ONT	No	NA	NA	NA	NA	NA	NA
chr18:79326371	chr18-79326371-allele755440-288	INS	287	NA	0.0,0.0,0.0,0.004970178926441352,0.0	0.000408842	ATP9B(2.7743e-19, 0.857)	NA	NA	NA	NA	NA	NA	NA	NA	No	NA	HPRC,HGSVC,1KG-ONT	Yes	NA	NA	NA	NA	NA	NA
chr18:79326371	chr18-79326371-allele755432-1436	INS	1435	NA	0.0007564296520423601,0.0,0.0,0.0,0.0	0.000918741	ATP9B(2.7743e-19, 0.857)	NA	NA	NA	NA	NA	NA	NA	NA	No	NA	HPRC	Yes	NA	NA	NA	NA	NA	NA
chr18:79326371	chr18-79326371-allele755441-124	INS	123	NA	0.0007564296520423601,0.0,0.0,0.0,0.015337423312883436	0.00108137	ATP9B(2.7743e-19, 0.857)	NA	NA	NA	NA	NA	NA	NA	NA	No	NA	HPRC,HGSVC,1KG-ONT	No	NA	NA	NA	NA	NA	NA
chr18:79326371	chr18-79326371-allele755425-165	INS	164	NA	0.0015128593040847202,0.0,0.018849206349206348,0.0009940357852882703,0.002044989775051125	0.00148252	ATP9B(2.7743e-19, 0.857)	NA	NA	NA	NA	NA	NA	NA	NA	No	NA	HPRC,HGSVC,1KG-ONT	No	NA	NA	NA	NA	NA	NA
chr18:79326371	chr18-79326371-allele755429-329	INS	328	NA	0.0,0.001440922190201729,0.031746031746031744,0.0,0.02044989775051125	0.00923452	ATP9B(2.7743e-19, 0.857)	NA	NA	NA	NA	NA	NA	NA	NA	No	NA	HPRC,HGSVC,1KG-ONT	Yes	NA	NA	NA	NA	NA	NA
chr18:79326371	chr18-79326371-allele755436-165	INS	164	NA	0.0045385779122541605,0.0,0.0,0.0,0.0	0.00805514	ATP9B(2.7743e-19, 0.857)	NA	NA	NA	NA	NA	NA	NA	NA	No	NA	HPRC,HGSVC,1KG-ONT	No	NA	NA	NA	NA	NA	NA
chr18:79326371	chr18-79326371-allele755448-124	INS	123	NA	0.0007564296520423601,0.0,0.0,0.0,0.0	0.000918741	ATP9B(2.7743e-19, 0.857)	NA	NA	NA	NA	NA	NA	NA	NA	No	NA	HPRC,HGSVC,1KG-ONT	No	NA	NA	NA	NA	NA	NA
chr18:79326371	chr18-79326371-allele755447-370	INS	369	NA	0.0,0.0,0.00496031746031746,0.0,0.0	0.000408842	ATP9B(2.7743e-19, 0.857)	NA	NA	NA	NA	NA	NA	NA	NA	No	NA	HPRC,HGSVC,1KG-ONT	Yes	NA	NA	NA	NA	NA	NA
chr18:79326371	chr18-79326371-allele755430-370	INS	369	NA	0.0007564296520423601,0.004322766570605188,0.003968253968253968,0.02385685884691849,0.010224948875255624	0.00590673	ATP9B(2.7743e-19, 0.857)	NA	NA	NA	NA	NA	NA	NA	NA	No	NA	HPRC,HGSVC,1KG-ONT	Yes	NA	NA	NA	NA	NA	NA
chr18:79326371	chr18-79326371-allele755437-83	INS	82	NA	0.015128593040847202,0.007204610951008645,0.0,0.0019880715705765406,0.0	0.0155844	ATP9B(2.7743e-19, 0.857)	NA	NA	NA	NA	NA	NA	NA	NA	No	NA	HPRC,HGSVC	No	NA	NA	NA	NA	NA	NA
chr18:79326375	chr18-79326375-allele755451-247	INS	246	NA	0.0113464447806354,0.021613832853025938,0.0,0.003976143141153081,0.002044989775051125	0.00172402	ATP9B(2.7743e-19, 0.857)	NA	NA	NA	NA	NA	NA	NA	NA	No	NA	HPRC,HGSVC	No	NA	NA	NA	NA	NA	NA
chr18:79326400	chr18-79326400-allele755457-124	INS	123	NA	0.0,0.007204610951008645,0.0,0.0009940357852882703,0.0	0.000593574	ATP9B(2.7743e-19, 0.857)	NA	NA	NA	NA	NA	NA	NA	NA	No	NA	HPRC,HGSVC,1KG-ONT	No	NA	NA	NA	NA	NA	NA
chr18:79326400	chr18-79326400-allele755454-657	INS	656	NA	0.0,0.0,0.0,0.004970178926441352,0.0	0.000408842	ATP9B(2.7743e-19, 0.857)	NA	NA	NA	NA	NA	NA	NA	NA	No	NA	HGSVC	Yes	NA	NA	NA	NA	NA	NA
chr18:79326400	chr18-79326400-allele755455-206	INS	205	NA	0.0022692889561270802,0.008645533141210375,0.0248015873015873,0.03180914512922465,0.003067484662576687	0.00835755	ATP9B(2.7743e-19, 0.857)	NA	NA	NA	NA	NA	NA	NA	NA	No	NA	HPRC,HGSVC,1KG-ONT	No	NA	NA	NA	NA	NA	NA
chr18:79326441	chr18-79326441-allele755462-83	INS	82	NA	0.0037821482602118004,0.0,0.0,0.0,0.0	0.00663171	ATP9B(2.7743e-19, 0.857)	NA	NA	NA	NA	NA	NA	NA	NA	No	NA	HPRC,HGSVC	No	NA	NA	NA	NA	NA	NA
chr18:79327438	chr18-79327438-allele755483-55	INS	54	NA	0.09984871406959153,0.2377521613832853,0.3115079365079365,0.220675944333996,0.3220858895705521	0.0825262	ATP9B(2.7743e-19, 0.857)	NA	NA	NA	NA	NA	NA	NA	NA	No	NA	HPRC,HGSVC,1KG-ONT	Yes	NA	NA	NA	NA	NA	NA
chr18:79327468	chr18-79327468-allele755487-313	INS	312	NA	0.0030257186081694403,0.007204610951008645,0.0,0.0,0.0	0.000263486	ATP9B(2.7743e-19, 0.857)	NA	NA	NA	NA	NA	NA	NA	NA	No	NA	HPRC,HGSVC,1KG-ONT	Yes	NA	NA	NA	NA	NA	NA
chr18:79327468	chr18-79327468-allele755489-383	INS	382	NA	0.0,0.010086455331412104,0.0,0.0,0.002044989775051125	0.00114796	ATP9B(2.7743e-19, 0.857)	NA	NA	NA	NA	NA	NA	NA	NA	No	NA	HPRC,HGSVC,1KG-ONT	Yes	NA	NA	NA	NA	NA	NA
chr18:79327468	chr18-79327468-allele755488-183	INS	182	NA	0.0,0.0,0.0,0.0,0.003067484662576687	NA	ATP9B(2.7743e-19, 0.857)	NA	NA	NA	NA	NA	NA	NA	NA	No	NA	HPRC,HGSVC,1KG-ONT	Yes	NA	NA	NA	NA	NA	NA
chr18:79327468	chr18-79327468-allele755490-507	INS	506	NA	0.0022692889561270802,0.010086455331412104,0.0,0.0,0.0	NA	ATP9B(2.7743e-19, 0.857)	NA	NA	NA	NA	NA	NA	NA	NA	No	NA	HPRC,HGSVC,1KG-ONT	Yes	NA	NA	NA	NA	NA	NA
chr18:79327471	chr18-79327471-allele755492-1	DEL	256	NA	0.0007564296520423601,0.0,0.0,0.0,0.0	0.000918741	ATP9B(2.7743e-19, 0.857)	NA	NA	NA	NA	NA	NA	NA	NA	No	NA	HPRC,HGSVC,1KG-ONT	No	NA	NA	NA	NA	NA	NA
chr18:79327473	chr18-79327473-allele755493-961	INS	960	NA	0.0045385779122541605,0.024495677233429394,0.0,0.04771371769383698,0.010224948875255624	0.00725165	ATP9B(2.7743e-19, 0.857)	NA	NA	NA	NA	NA	NA	NA	NA	No	NA	HPRC,HGSVC,1KG-ONT	No	NA	NA	NA	NA	NA	NA
chr18:79327505	chr18-79327505-allele755502-275	INS	274	NA	0.0007564296520423601,0.0,0.0,0.0,0.0	0.000918741	ATP9B(2.7743e-19, 0.857)	NA	NA	NA	NA	NA	NA	NA	NA	No	NA	HPRC,HGSVC,1KG-ONT	Yes	NA	NA	NA	NA	NA	NA
chr18:79327505	chr18-79327505-allele755500-253	INS	252	NA	0.0,0.0,0.00496031746031746,0.0,0.0	0.000408842	ATP9B(2.7743e-19, 0.857)	NA	NA	NA	NA	NA	NA	NA	NA	No	NA	HPRC,HGSVC,1KG-ONT	Yes	NA	NA	NA	NA	NA	NA
chr18:79327505	chr18-79327505-allele755501-295	INS	294	NA	0.0113464447806354,0.011527377521613832,0.0,0.0009940357852882703,0.0	0.00772311	ATP9B(2.7743e-19, 0.857)	NA	NA	NA	NA	NA	NA	NA	NA	No	NA	HPRC,HGSVC,1KG-ONT	Yes	NA	NA	NA	NA	NA	NA
chr18:79327505	chr18-79327505-allele755504-861	INS	860	NA	0.0,0.0,0.002976190476190476,0.0,0.0	3.94758e-05	ATP9B(2.7743e-19, 0.857)	NA	NA	NA	NA	NA	NA	NA	NA	No	NA	HPRC,HGSVC,1KG-ONT	No	NA	NA	NA	NA	NA	NA
chr18:79327507	chr18-79327507-allele755506-53	INS	52	NA	0.01059001512859304,0.002881844380403458,0.000992063492063492,0.0,0.0	0.0134432	ATP9B(2.7743e-19, 0.857)	NA	NA	NA	NA	NA	NA	NA	NA	No	NA	HPRC,HGSVC,1KG-ONT	No	NA	NA	NA	NA	NA	NA
chr18:79327512	chr18-79327512-allele755510-509	INS	508	NA	0.0007564296520423601,0.0,0.000992063492063492,0.0,0.014314928425357873	0.00101695	ATP9B(2.7743e-19, 0.857)	NA	NA	NA	NA	NA	NA	NA	NA	No	NA	HPRC,HGSVC,1KG-ONT	Yes	NA	NA	NA	NA	NA	NA
chr18:79327512	chr18-79327512-allele755508-55	INS	54	NA	0.0015128593040847202,0.0,0.005952380952380952,0.0,0.0	NA	ATP9B(2.7743e-19, 0.857)	NA	NA	NA	NA	NA	NA	NA	NA	No	NA	HPRC,HGSVC,1KG-ONT	Yes	NA	NA	NA	NA	NA	NA
chr18:79327512	chr18-79327512-allele755513-291	INS	290	NA	0.018154311649016642,0.004322766570605188,0.0,0.0,0.0	0.0270386	ATP9B(2.7743e-19, 0.857)	NA	NA	NA	NA	NA	NA	NA	NA	No	NA	HPRC,HGSVC,1KG-ONT	Yes	NA	NA	NA	NA	NA	NA
chr18:79327512	chr18-79327512-allele755511-1	DEL	54	NA	0.0,0.0,0.0,0.0009940357852882703,0.003067484662576687	0.000224143	ATP9B(2.7743e-19, 0.857)	NA	NA	NA	NA	NA	NA	NA	NA	No	NA	HPRC,HGSVC	No	NA	NA	NA	NA	NA	NA
chr18:79327515	chr18-79327515-allele755520-309	INS	308	NA	0.0,0.0,0.005952380952380952,0.0,0.0	0.000593574	ATP9B(2.7743e-19, 0.857)	NA	NA	NA	NA	NA	NA	NA	NA	No	NA	HPRC,HGSVC,1KG-ONT	Yes	NA	NA	NA	NA	NA	NA
chr18:79327515	chr18-79327515-allele755527-491	INS	490	NA	0.0,0.0,0.0,0.0,0.014314928425357873	0.00185198	ATP9B(2.7743e-19, 0.857)	NA	NA	NA	NA	NA	NA	NA	NA	No	NA	HPRC,HGSVC,1KG-ONT	Yes	NA	NA	NA	NA	NA	NA
chr18:79327515	chr18-79327515-allele755519-163	INS	162	NA	0.009077155824508321,0.001440922190201729,0.0,0.0,0.0	0.0142599	ATP9B(2.7743e-19, 0.857)	NA	NA	NA	NA	NA	NA	NA	NA	No	NA	HPRC,HGSVC	Yes	NA	NA	NA	NA	NA	NA
chr18:79327515	chr18-79327515-allele755521-327	INS	326	NA	0.01588502269288956,0.001440922190201729,0.0,0.0,0.0	0.0268676	ATP9B(2.7743e-19, 0.857)	NA	NA	NA	NA	NA	NA	NA	NA	No	NA	HPRC,HGSVC,1KG-ONT	Yes	NA	NA	NA	NA	NA	NA
chr18:79327523	chr18-79327523-allele755530-147	INS	146	NA	0.0007564296520423601,0.0,0.0,0.0,0.0010224948875255625	NA	ATP9B(2.7743e-19, 0.857)	NA	NA	NA	NA	NA	NA	NA	NA	No	NA	HPRC,HGSVC	Yes	NA	NA	NA	NA	NA	NA
chr18:79327523	chr18-79327523-allele755534-1671	INS	1670	NA	0.0007564296520423601,0.001440922190201729,0.0,0.0,0.0	NA	ATP9B(2.7743e-19, 0.857)	NA	NA	NA	NA	NA	NA	NA	NA	No	NA	No	No	NA	NA	NA	NA	NA	NA
chr18:79327523	chr18-79327523-allele755531-635	INS	634	NA	0.0007564296520423601,0.0,0.0,0.0,0.0	0.000918741	ATP9B(2.7743e-19, 0.857)	NA	NA	NA	NA	NA	NA	NA	NA	No	NA	HPRC,HGSVC,1KG-ONT	Yes	NA	NA	NA	NA	NA	NA
chr18:79327530	chr18-79327530-allele755538-55	INS	54	NA	0.0022692889561270802,0.0,0.0,0.0,0.002044989775051125	0.000980669	ATP9B(2.7743e-19, 0.857)	NA	NA	NA	NA	NA	NA	NA	NA	No	NA	HPRC,HGSVC,1KG-ONT	Yes	NA	NA	NA	NA	NA	NA
chr18:79327530	chr18-79327530-allele755541-943	INS	942	NA	0.0,0.001440922190201729,0.0,0.0,0.0010224948875255625	NA	ATP9B(2.7743e-19, 0.857)	NA	NA	NA	NA	NA	NA	NA	NA	No	NA	HPRC,HGSVC,1KG-ONT	No	NA	NA	NA	NA	NA	NA
chr18:79327530	chr18-79327530-allele755539-845	INS	844	NA	0.0,0.0,0.000992063492063492,0.0,0.0	NA	ATP9B(2.7743e-19, 0.857)	NA	NA	NA	NA	NA	NA	NA	NA	No	NA	HPRC,HGSVC,1KG-ONT	No	NA	NA	NA	NA	NA	NA
chr18:79327531	chr18-79327531-allele755542-221	INS	220	NA	0.0,0.0,0.005952380952380952,0.0,0.0	0.000422056	ATP9B(2.7743e-19, 0.857)	NA	NA	NA	NA	NA	NA	NA	NA	No	NA	HPRC,HGSVC,1KG-ONT	Yes	NA	NA	NA	NA	NA	NA
chr18:79327533	chr18-79327533-allele755546-473	INS	472	NA	0.0,0.0,0.0,0.0019880715705765406,0.003067484662576687	0.000408842	ATP9B(2.7743e-19, 0.857)	NA	NA	NA	NA	NA	NA	NA	NA	No	NA	HPRC,HGSVC,1KG-ONT	Yes	NA	NA	NA	NA	NA	NA
chr18:79327537	chr18-79327537-allele755550-331	INS	330	NA	0.0022692889561270802,0.0,0.0,0.0009940357852882703,0.0	0.0019853	ATP9B(2.7743e-19, 0.857)	NA	NA	NA	NA	NA	NA	NA	NA	No	NA	HPRC,HGSVC,1KG-ONT	Yes	NA	NA	NA	NA	NA	NA
chr18:79327541	chr18-79327541-allele755557-421	INS	420	NA	0.0,0.01585014409221902,0.0,0.0,0.0010224948875255625	0.00153107	ATP9B(2.7743e-19, 0.857)	NA	NA	NA	NA	NA	NA	NA	NA	No	NA	HPRC,HGSVC,1KG-ONT	Yes	NA	NA	NA	NA	NA	NA
chr18:79327545	chr18-79327545-allele755561-165	INS	164	NA	0.0,0.008645533141210375,0.000992063492063492,0.0009940357852882703,0.0	0.000963133	ATP9B(2.7743e-19, 0.857)	NA	NA	NA	NA	NA	NA	NA	NA	No	NA	HPRC,HGSVC	Yes	NA	NA	NA	NA	NA	NA
chr18:79327548	chr18-79327548-allele755562-529	INS	528	NA	0.0022692889561270802,0.0,0.0,0.0009940357852882703,0.0	0.0019853	ATP9B(2.7743e-19, 0.857)	NA	NA	NA	NA	NA	NA	NA	NA	No	NA	HPRC,HGSVC,1KG-ONT	Yes	NA	NA	NA	NA	NA	NA
chr18:79327549	chr18-79327549-allele755572-331	INS	330	NA	0.0015128593040847202,0.0,0.0,0.0,0.0	0.00234988	ATP9B(2.7743e-19, 0.857)	NA	NA	NA	NA	NA	NA	NA	NA	No	NA	HPRC,HGSVC,1KG-ONT	Yes	NA	NA	NA	NA	NA	NA
chr18:79327569	chr18-79327569-allele755582-91	INS	90	NA	0.0007564296520423601,0.0,0.0,0.0,0.0	0.000918741	ATP9B(2.7743e-19, 0.857)	NA	NA	NA	NA	NA	NA	NA	NA	No	NA	HPRC,HGSVC,1KG-ONT	Yes	NA	NA	NA	NA	NA	NA
chr18:79327610	chr18-79327610-allele755609-419	INS	418	NA	0.0,0.0,0.0,0.0019880715705765406,0.003067484662576687	0.000408842	ATP9B(2.7743e-19, 0.857)	NA	NA	NA	NA	NA	NA	NA	NA	No	NA	HPRC,HGSVC,1KG-ONT	Yes	NA	NA	NA	NA	NA	NA
chr18:79327610	chr18-79327610-allele755605-837	INS	836	NA	0.0,0.0,0.000992063492063492,0.0,0.0	NA	ATP9B(2.7743e-19, 0.857)	NA	NA	NA	NA	NA	NA	NA	NA	No	NA	HPRC,HGSVC,1KG-ONT	No	NA	NA	NA	NA	NA	NA
chr18:79327641	chr18-79327641-allele755624-327	INS	326	NA	0.0,0.0,0.0,0.0009940357852882703,0.0	NA	ATP9B(2.7743e-19, 0.857)	NA	NA	NA	NA	NA	NA	NA	NA	No	NA	HPRC,HGSVC,1KG-ONT	Yes	NA	NA	NA	NA	NA	NA
chr18:79327641	chr18-79327641-allele755621-201	INS	200	NA	0.0015128593040847202,0.021613832853025938,0.0873015873015873,0.008946322067594433,0.05214723926380368	0.0275568	ATP9B(2.7743e-19, 0.857)	NA	NA	NA	NA	NA	NA	NA	NA	No	NA	HPRC,HGSVC,1KG-ONT	Yes	NA	NA	NA	NA	NA	NA
chr18:79327646	chr18-79327646-allele755627-201	INS	200	NA	0.0,0.0,0.002976190476190476,0.0,0.0	NA	ATP9B(2.7743e-19, 0.857)	NA	NA	NA	NA	NA	NA	NA	NA	No	NA	HPRC,HGSVC,1KG-ONT	Yes	NA	NA	NA	NA	NA	NA
chr18:79327659	chr18-79327659-allele755634-75	INS	74	NA	0.039334341906202726,0.020172910662824207,0.016865079365079364,0.039761431411530816,0.009202453987730062	0.00551441	ATP9B(2.7743e-19, 0.857)	NA	NA	NA	NA	NA	NA	NA	NA	No	NA	HPRC,HGSVC,1KG-ONT	Yes	NA	NA	NA	NA	NA	NA
chr18:79327671	chr18-79327671-allele755645-57	INS	56	NA	0.0007564296520423601,0.0,0.002976190476190476,0.005964214711729622,0.0	9.6519e-05	ATP9B(2.7743e-19, 0.857)	NA	NA	NA	NA	NA	NA	NA	NA	No	NA	HPRC,HGSVC,1KG-ONT	Yes	NA	NA	NA	NA	NA	NA
chr18:79327671	chr18-79327671-allele755646-1	DEL	56	NA	0.037065052950075644,0.018731988472622477,0.007936507936507936,0.02982107355864811,0.00408997955010225	0.0114445	ATP9B(2.7743e-19, 0.857)	NA	NA	NA	NA	NA	NA	NA	NA	No	NA	HPRC,HGSVC	No	NA	NA	NA	NA	NA	NA
chr18:79327704	chr18-79327704-allele755658-71	INS	70	NA	0.0007564296520423601,0.008645533141210375,0.000992063492063492,0.0,0.0010224948875255625	NA	ATP9B(2.7743e-19, 0.857)	NA	NA	NA	NA	NA	NA	NA	NA	No	NA	HPRC,HGSVC,1KG-ONT	No	NA	NA	NA	NA	NA	NA
chr18:79327715	chr18-79327715-allele755668-109	INS	108	NA	0.0007564296520423601,0.0,0.0,0.0,0.0	0.000918741	ATP9B(2.7743e-19, 0.857)	NA	NA	NA	NA	NA	NA	NA	NA	No	NA	HPRC,HGSVC	No	NA	NA	NA	NA	NA	NA
chr18:79327725	chr18-79327725-allele755671-1	DEL	70	NA	0.0007564296520423601,0.0,0.0,0.0,0.0	0.000918741	ATP9B(2.7743e-19, 0.857)	NA	NA	NA	NA	NA	NA	NA	NA	No	NA	HPRC,HGSVC	No	NA	NA	NA	NA	NA	NA
chr18:79327730	chr18-79327730-allele755677-273	INS	272	NA	0.00529500756429652,0.0,0.000992063492063492,0.0,0.0	0.00736694	ATP9B(2.7743e-19, 0.857)	NA	NA	NA	NA	NA	NA	NA	NA	No	NA	HPRC,HGSVC,1KG-ONT	Yes	NA	NA	NA	NA	NA	NA
chr18:79327730	chr18-79327730-allele755680-111	INS	110	NA	0.0007564296520423601,0.0,0.0,0.0,0.0	0.000918741	ATP9B(2.7743e-19, 0.857)	NA	NA	NA	NA	NA	NA	NA	NA	No	NA	HPRC,HGSVC	No	NA	NA	NA	NA	NA	NA
chr18:79327730	chr18-79327730-allele755675-237	INS	236	NA	0.0007564296520423601,0.0,0.000992063492063492,0.0,0.0	NA	ATP9B(2.7743e-19, 0.857)	NA	NA	NA	NA	NA	NA	NA	NA	No	NA	HPRC,HGSVC,1KG-ONT	Yes	NA	NA	NA	NA	NA	NA
chr18:79327730	chr18-79327730-allele755679-291	INS	290	NA	0.0,0.001440922190201729,0.002976190476190476,0.0,0.0	0.000224143	ATP9B(2.7743e-19, 0.857)	NA	NA	NA	NA	NA	NA	NA	NA	No	NA	HPRC,HGSVC,1KG-ONT	Yes	NA	NA	NA	NA	NA	NA
chr18:79327773	chr18-79327773-allele755707-127	INS	126	NA	0.0007564296520423601,0.0,0.0,0.0,0.0	0.000918741	ATP9B(2.7743e-19, 0.857)	NA	NA	NA	NA	NA	NA	NA	NA	No	NA	HPRC,HGSVC	No	NA	NA	NA	NA	NA	NA
chr18:79327773	chr18-79327773-allele755708-163	INS	162	NA	0.0007564296520423601,0.0,0.0,0.0,0.0	0.000918741	ATP9B(2.7743e-19, 0.857)	NA	NA	NA	NA	NA	NA	NA	NA	No	NA	HPRC,HGSVC	No	NA	NA	NA	NA	NA	NA
chr18:79327778	chr18-79327778-allele755711-165	INS	164	NA	0.0022692889561270802,0.0,0.0,0.0,0.0	0.00377908	ATP9B(2.7743e-19, 0.857)	NA	NA	NA	NA	NA	NA	NA	NA	No	NA	HPRC,HGSVC	No	NA	NA	NA	NA	NA	NA
chr18:79327801	chr18-79327801-allele755724-237	INS	236	NA	0.0007564296520423601,0.0,0.0,0.0019880715705765406,0.0	NA	ATP9B(2.7743e-19, 0.857)	NA	NA	NA	NA	NA	NA	NA	NA	No	NA	HPRC,HGSVC,1KG-ONT	No	NA	NA	NA	NA	NA	NA
chr18:79327813	chr18-79327813-allele755731-923	INS	922	NA	0.0022692889561270802,0.004322766570605188,0.0,0.0,0.0	0.000371588	ATP9B(2.7743e-19, 0.857)	NA	NA	NA	NA	NA	NA	NA	NA	No	NA	HPRC,HGSVC,1KG-ONT	No	NA	NA	NA	NA	NA	NA
chr18:79327856	chr18-79327856-allele755741-73	INS	72	NA	0.0,0.0,0.0,0.0019880715705765406,0.0010224948875255625	3.94758e-05	ATP9B(2.7743e-19, 0.857)	NA	NA	NA	NA	NA	NA	NA	NA	No	NA	HPRC,HGSVC,1KG-ONT	No	NA	NA	NA	NA	NA	NA
chr18:79327856	chr18-79327856-allele755742-487	INS	486	NA	0.0022692889561270802,0.0,0.0,0.003976143141153081,0.0	NA	ATP9B(2.7743e-19, 0.857)	NA	NA	NA	NA	NA	NA	NA	NA	No	NA	HPRC,HGSVC,1KG-ONT	No	NA	NA	NA	NA	NA	NA
chr18:79327856	chr18-79327856-allele755743-91	INS	90	NA	0.0,0.0,0.005952380952380952,0.0,0.0	0.000593574	ATP9B(2.7743e-19, 0.857)	NA	NA	NA	NA	NA	NA	NA	NA	No	NA	HPRC,HGSVC,1KG-ONT	No	NA	NA	NA	NA	NA	NA
chr18:79327856	chr18-79327856-allele755740-381	INS	380	NA	0.0007564296520423601,0.001440922190201729,0.002976190476190476,0.0,0.0	NA	ATP9B(2.7743e-19, 0.857)	NA	NA	NA	NA	NA	NA	NA	NA	No	NA	HPRC,HGSVC,1KG-ONT	No	NA	NA	NA	NA	NA	NA
chr18:79327856	chr18-79327856-allele755746-527	INS	526	NA	0.0,0.0,0.005952380952380952,0.0,0.0	0.000422056	ATP9B(2.7743e-19, 0.857)	NA	NA	NA	NA	NA	NA	NA	NA	No	NA	HPRC,HGSVC,1KG-ONT	No	NA	NA	NA	NA	NA	NA
chr18:79327873	chr18-79327873-allele755752-1	DEL	54	NA	0.02042360060514372,0.010086455331412104,0.00496031746031746,0.012922465208747515,0.003067484662576687	0.00699929	ATP9B(2.7743e-19, 0.857)	NA	NA	NA	NA	NA	NA	NA	NA	No	NA	HPRC,HGSVC	No	NA	NA	NA	NA	NA	NA
chr18:79327900	chr18-79327900-allele755770-55	INS	54	NA	0.0007564296520423601,0.0,0.000992063492063492,0.0,0.0	NA	ATP9B(2.7743e-19, 0.857)	NA	NA	NA	NA	NA	NA	NA	NA	No	NA	HPRC,HGSVC,1KG-ONT	No	NA	NA	NA	NA	NA	NA
chr18:79327913	chr18-79327913-allele755773-725	INS	724	NA	0.0226928895612708,0.001440922190201729,0.0,0.002982107355864811,0.0	0.0334197	ATP9B(2.7743e-19, 0.857)	NA	NA	NA	NA	NA	NA	NA	NA	No	NA	HPRC,HGSVC,1KG-ONT	Yes	NA	NA	NA	NA	NA	NA
chr18:79327923	chr18-79327923-allele755775-89	INS	88	NA	0.0,0.0,0.000992063492063492,0.0,0.0	NA	ATP9B(2.7743e-19, 0.857)	NA	NA	NA	NA	NA	NA	NA	NA	No	NA	HPRC,HGSVC,1KG-ONT	No	NA	NA	NA	NA	NA	NA
chr18:79327928	chr18-79327928-allele755781-55	INS	54	NA	0.0015128593040847202,0.0,0.0,0.003976143141153081,0.0010224948875255625	NA	ATP9B(2.7743e-19, 0.857)	NA	NA	NA	NA	NA	NA	NA	NA	No	NA	HPRC,HGSVC,1KG-ONT	No	NA	NA	NA	NA	NA	NA
chr18:79327928	chr18-79327928-allele755782-55	INS	54	NA	0.0015128593040847202,0.0,0.0,0.0,0.0	0.00234988	ATP9B(2.7743e-19, 0.857)	NA	NA	NA	NA	NA	NA	NA	NA	No	NA	HPRC,HGSVC,1KG-ONT	No	NA	NA	NA	NA	NA	NA
chr18:79327946	chr18-79327946-allele755785-274	INS	273	NA	0.0007564296520423601,0.0,0.0,0.0,0.0	0.000918741	ATP9B(2.7743e-19, 0.857)	NA	NA	NA	NA	NA	NA	NA	NA	No	NA	HPRC,HGSVC,1KG-ONT	No	NA	NA	NA	NA	NA	NA
chr18:79327946	chr18-79327946-allele755784-109	INS	108	NA	0.0007564296520423601,0.001440922190201729,0.008928571428571428,0.0,0.0	0.000360376	ATP9B(2.7743e-19, 0.857)	NA	NA	NA	NA	NA	NA	NA	NA	No	NA	HPRC,HGSVC	No	NA	NA	NA	NA	NA	NA
chr18:79327964	chr18-79327964-allele755790-417	INS	416	NA	0.006051437216338881,0.0,0.0,0.0,0.0	0.0108963	ATP9B(2.7743e-19, 0.857)	NA	NA	NA	NA	NA	NA	NA	NA	No	NA	HPRC,HGSVC,1KG-ONT	No	NA	NA	NA	NA	NA	NA
chr18:79327982	chr18-79327982-allele755794-55	INS	54	NA	0.015128593040847202,0.001440922190201729,0.003968253968253968,0.0009940357852882703,0.0	0.016921	ATP9B(2.7743e-19, 0.857)	NA	NA	NA	NA	NA	NA	NA	NA	No	NA	HPRC,HGSVC,1KG-ONT	No	NA	NA	NA	NA	NA	NA
chr18:79327982	chr18-79327982-allele755798-273	INS	272	NA	0.0022692889561270802,0.0,0.0,0.0,0.0	0.00377908	ATP9B(2.7743e-19, 0.857)	NA	NA	NA	NA	NA	NA	NA	NA	No	NA	HPRC,HGSVC,1KG-ONT	No	NA	NA	NA	NA	NA	NA
chr18:79328035	chr18-79328035-allele755802-73	INS	72	NA	0.00680786686838124,0.0,0.0,0.010934393638170975,0.002044989775051125	0.000718689	ATP9B(2.7743e-19, 0.857)	NA	NA	NA	NA	NA	NA	NA	NA	No	NA	HPRC,HGSVC,1KG-ONT	No	NA	NA	NA	NA	NA	NA
chr18:79335982	chr18-79335982-allele755916-435	INS	434	NA	0.0037821482602118004,0.001440922190201729,0.000992063492063492,0.009940357852882704,0.02147239263803681	0.00115538	ATP9B(2.7743e-19, 0.857)	NA	NA	NA	NA	NA	NA	NA	NA	No	NA	HPRC,HGSVC	No	NA	NA	NA	NA	NA	NA
chr18:79336001	chr18-79336001-allele755918-249	INS	248	NA	0.0037821482602118004,0.0,0.0,0.0,0.0	0.00663171	ATP9B(2.7743e-19, 0.857)	NA	NA	NA	NA	NA	NA	NA	NA	No	NA	HPRC,HGSVC,1KG-ONT	No	NA	NA	NA	NA	NA	NA
chr18:79336001	chr18-79336001-allele755919-125	INS	124	NA	0.0030257186081694403,0.0,0.0,0.0,0.0	0.00520636	ATP9B(2.7743e-19, 0.857)	NA	NA	NA	NA	NA	NA	NA	NA	No	NA	HPRC,HGSVC,1KG-ONT	No	NA	NA	NA	NA	NA	NA
chr18:79336043	chr18-79336043-allele755938-497	INS	496	NA	0.0,0.0,0.0,0.0,0.010224948875255624	0.00133282	ATP9B(2.7743e-19, 0.857)	NA	NA	NA	NA	NA	NA	NA	NA	No	NA	HPRC,HGSVC,1KG-ONT	No	NA	NA	NA	NA	NA	NA
chr18:79336043	chr18-79336043-allele755932-435	INS	434	NA	0.0,0.0,0.0,0.0019880715705765406,0.0	NA	ATP9B(2.7743e-19, 0.857)	NA	NA	NA	NA	NA	NA	NA	NA	No	NA	HPRC,HGSVC	No	NA	NA	NA	NA	NA	NA
chr18:79336043	chr18-79336043-allele755934-311	INS	310	NA	0.0007564296520423601,0.0,0.0,0.0,0.0	0.000918741	ATP9B(2.7743e-19, 0.857)	NA	NA	NA	NA	NA	NA	NA	NA	No	NA	HPRC,HGSVC,1KG-ONT	No	NA	NA	NA	NA	NA	NA
chr18:79336043	chr18-79336043-allele755930-311	INS	310	NA	0.0015128593040847202,0.0,0.0,0.0,0.0	0.00234988	ATP9B(2.7743e-19, 0.857)	NA	NA	NA	NA	NA	NA	NA	NA	No	NA	HPRC,HGSVC,1KG-ONT	No	NA	NA	NA	NA	NA	NA
chr18:79336043	chr18-79336043-allele755926-249	INS	248	NA	0.05521936459909228,0.002881844380403458,0.001984126984126984,0.006958250497017893,0.00408997955010225	0.0719309	ATP9B(2.7743e-19, 0.857)	NA	NA	NA	NA	NA	NA	NA	NA	No	NA	HPRC,HGSVC,1KG-ONT	No	NA	NA	NA	NA	NA	NA
chr18:79336043	chr18-79336043-allele755931-187	INS	186	NA	0.0,0.007204610951008645,0.0,0.0,0.0	0.000408842	ATP9B(2.7743e-19, 0.857)	NA	NA	NA	NA	NA	NA	NA	NA	No	NA	HPRC,HGSVC,1KG-ONT	No	NA	NA	NA	NA	NA	NA
chr18:79336043	chr18-79336043-allele755929-125	INS	124	NA	0.0045385779122541605,0.0,0.000992063492063492,0.0,0.0	0.00598883	ATP9B(2.7743e-19, 0.857)	NA	NA	NA	NA	NA	NA	NA	NA	No	NA	HPRC,HGSVC,1KG-ONT	No	NA	NA	NA	NA	NA	NA
chr18:79336063	chr18-79336063-allele755952-125	INS	124	NA	0.0022692889561270802,0.0,0.0,0.0,0.0	0.00377908	ATP9B(2.7743e-19, 0.857)	NA	NA	NA	NA	NA	NA	NA	NA	No	NA	HPRC,HGSVC,1KG-ONT	No	NA	NA	NA	NA	NA	NA
chr18:79336063	chr18-79336063-allele755953-187	INS	186	NA	0.0,0.0,0.0,0.0,0.0010224948875255625	NA	ATP9B(2.7743e-19, 0.857)	NA	NA	NA	NA	NA	NA	NA	NA	No	NA	HPRC,HGSVC,1KG-ONT	No	NA	NA	NA	NA	NA	NA
chr18:79336063	chr18-79336063-allele755951-63	INS	62	NA	0.0015128593040847202,0.001440922190201729,0.0,0.0,0.0	0.00077342	ATP9B(2.7743e-19, 0.857)	NA	NA	NA	NA	NA	NA	NA	NA	No	NA	HPRC,HGSVC	Yes	NA	NA	NA	NA	NA	NA
chr18:79336063	chr18-79336063-allele755948-1	DEL	62	NA	0.0,0.005763688760806916,0.037698412698412696,0.003976143141153081,0.005112474437627812	0.00889944	ATP9B(2.7743e-19, 0.857)	NA	NA	NA	NA	NA	NA	NA	NA	No	NA	HPRC,HGSVC,1KG-ONT	No	NA	NA	NA	NA	NA	NA
chr18:79336063	chr18-79336063-allele755955-187	INS	186	NA	0.0,0.0,0.0,0.0019880715705765406,0.0	NA	ATP9B(2.7743e-19, 0.857)	NA	NA	NA	NA	NA	NA	NA	NA	No	NA	HPRC,HGSVC,1KG-ONT	No	NA	NA	NA	NA	NA	NA
chr18:79336063	chr18-79336063-allele755950-125	INS	124	NA	0.009833585476550681,0.001440922190201729,0.002976190476190476,0.0,0.0	0.0107305	ATP9B(2.7743e-19, 0.857)	NA	NA	NA	NA	NA	NA	NA	NA	No	NA	HPRC,HGSVC,1KG-ONT	No	NA	NA	NA	NA	NA	NA
chr18:79336073	chr18-79336073-allele755958-67	INS	66	NA	0.00680786686838124,0.001440922190201729,0.0,0.0,0.0	0.0101459	ATP9B(2.7743e-19, 0.857)	NA	NA	NA	NA	NA	NA	NA	NA	No	NA	HPRC,HGSVC	Yes	NA	NA	NA	NA	NA	NA
chr18:79336102	chr18-79336102-allele755970-187	INS	186	NA	0.0007564296520423601,0.0,0.0,0.0,0.0	0.000918741	ATP9B(2.7743e-19, 0.857)	NA	NA	NA	NA	NA	NA	NA	NA	No	NA	HPRC,HGSVC,1KG-ONT	No	NA	NA	NA	NA	NA	NA
chr18:79336102	chr18-79336102-allele755965-621	INS	620	NA	0.007564296520423601,0.0,0.0,0.0,0.0	0.0137297	ATP9B(2.7743e-19, 0.857)	NA	NA	NA	NA	NA	NA	NA	NA	No	NA	HPRC,HGSVC,1KG-ONT	No	NA	NA	NA	NA	NA	NA
chr18:79336102	chr18-79336102-allele755960-311	INS	310	NA	0.049167927382753406,0.004322766570605188,0.008928571428571428,0.011928429423459244,0.009202453987730062	0.0405869	ATP9B(2.7743e-19, 0.857)	NA	NA	NA	NA	NA	NA	NA	NA	No	NA	HPRC,HGSVC,1KG-ONT	No	NA	NA	NA	NA	NA	NA
chr18:79336102	chr18-79336102-allele755962-745	INS	744	NA	0.009833585476550681,0.001440922190201729,0.0,0.0,0.0	0.0157378	ATP9B(2.7743e-19, 0.857)	NA	NA	NA	NA	NA	NA	NA	NA	No	NA	HPRC,HGSVC,1KG-ONT	No	NA	NA	NA	NA	NA	NA
chr18:79336102	chr18-79336102-allele755985-435	INS	434	NA	0.0,0.0,0.0,0.0,0.0010224948875255625	NA	ATP9B(2.7743e-19, 0.857)	NA	NA	NA	NA	NA	NA	NA	NA	No	NA	HPRC,HGSVC	No	NA	NA	NA	NA	NA	NA
chr18:79336102	chr18-79336102-allele755982-311	INS	310	NA	0.0,0.0,0.0,0.0,0.013292433537832311	0.00172922	ATP9B(2.7743e-19, 0.857)	NA	NA	NA	NA	NA	NA	NA	NA	No	NA	HPRC,HGSVC,1KG-ONT	No	NA	NA	NA	NA	NA	NA
chr18:79336102	chr18-79336102-allele755976-497	INS	496	NA	0.0007564296520423601,0.0,0.0,0.0,0.0	0.000918741	ATP9B(2.7743e-19, 0.857)	NA	NA	NA	NA	NA	NA	NA	NA	No	NA	HPRC,HGSVC,1KG-ONT	No	NA	NA	NA	NA	NA	NA
chr18:79336102	chr18-79336102-allele755968-311	INS	310	NA	0.0,0.001440922190201729,0.0,0.0,0.0	NA	ATP9B(2.7743e-19, 0.857)	NA	NA	NA	NA	NA	NA	NA	NA	No	NA	HPRC,HGSVC,1KG-ONT	No	NA	NA	NA	NA	NA	NA
chr18:79336102	chr18-79336102-allele755986-249	INS	248	NA	0.0,0.01440922190201729,0.0,0.0,0.0	0.00133282	ATP9B(2.7743e-19, 0.857)	NA	NA	NA	NA	NA	NA	NA	NA	No	NA	HPRC,HGSVC,1KG-ONT	No	NA	NA	NA	NA	NA	NA
chr18:79336102	chr18-79336102-allele755969-187	INS	186	NA	0.00680786686838124,0.0,0.0,0.0009940357852882703,0.018404907975460124	NA	ATP9B(2.7743e-19, 0.857)	NA	NA	NA	NA	NA	NA	NA	NA	No	NA	HPRC,HGSVC,1KG-ONT	No	NA	NA	NA	NA	NA	NA
chr18:79336102	chr18-79336102-allele755973-125	INS	124	NA	0.0007564296520423601,0.0,0.0,0.0,0.0	0.000918741	ATP9B(2.7743e-19, 0.857)	NA	NA	NA	NA	NA	NA	NA	NA	No	NA	HPRC,HGSVC,1KG-ONT	No	NA	NA	NA	NA	NA	NA
chr18:79336102	chr18-79336102-allele755961-373	INS	372	NA	0.038577912254160365,0.008645533141210375,0.007936507936507936,0.02982107355864811,0.018404907975460124	0.010113	ATP9B(2.7743e-19, 0.857)	NA	NA	NA	NA	NA	NA	NA	NA	No	NA	HPRC,HGSVC	No	NA	NA	NA	NA	NA	NA
chr18:79336102	chr18-79336102-allele755984-249	INS	248	NA	0.0,0.011527377521613832,0.0,0.0,0.0	0.000963133	ATP9B(2.7743e-19, 0.857)	NA	NA	NA	NA	NA	NA	NA	NA	No	NA	HPRC,HGSVC,1KG-ONT	No	NA	NA	NA	NA	NA	NA
chr18:79336102	chr18-79336102-allele755972-373	INS	372	NA	0.0007564296520423601,0.0,0.003968253968253968,0.0,0.0	NA	ATP9B(2.7743e-19, 0.857)	NA	NA	NA	NA	NA	NA	NA	NA	No	NA	HPRC,HGSVC	No	NA	NA	NA	NA	NA	NA
chr18:79336102	chr18-79336102-allele755964-374	INS	373	NA	0.007564296520423601,0.0,0.0,0.0,0.014314928425357873	0.000845932	ATP9B(2.7743e-19, 0.857)	NA	NA	NA	NA	NA	NA	NA	NA	No	NA	HPRC,HGSVC	No	NA	NA	NA	NA	NA	NA
chr18:79336105	chr18-79336105-allele756011-311	INS	310	NA	0.0015128593040847202,0.0,0.003968253968253968,0.0,0.0	NA	ATP9B(2.7743e-19, 0.857)	NA	NA	NA	NA	NA	NA	NA	NA	No	NA	HPRC,HGSVC,1KG-ONT	No	NA	NA	NA	NA	NA	NA
chr18:79336105	chr18-79336105-allele755999-683	INS	682	NA	0.02042360060514372,0.005763688760806916,0.000992063492063492,0.009940357852882704,0.0	0.015427	ATP9B(2.7743e-19, 0.857)	NA	NA	NA	NA	NA	NA	NA	NA	No	NA	HPRC,HGSVC,1KG-ONT	No	NA	NA	NA	NA	NA	NA
chr18:79336105	chr18-79336105-allele756009-497	INS	496	NA	0.0,0.001440922190201729,0.000992063492063492,0.002982107355864811,0.0010224948875255625	0.000593574	ATP9B(2.7743e-19, 0.857)	NA	NA	NA	NA	NA	NA	NA	NA	No	NA	HPRC,HGSVC,1KG-ONT	No	NA	NA	NA	NA	NA	NA
chr18:79336105	chr18-79336105-allele756000-63	INS	62	NA	0.08925869894099848,0.005763688760806916,0.0,0.0,0.0	0.14828	ATP9B(2.7743e-19, 0.857)	NA	NA	NA	NA	NA	NA	NA	NA	No	NA	HPRC,HGSVC	Yes	NA	NA	NA	NA	NA	NA
chr18:79336105	chr18-79336105-allele756007-125	INS	124	NA	0.00680786686838124,0.001440922190201729,0.0,0.0,0.0	0.0101459	ATP9B(2.7743e-19, 0.857)	NA	NA	NA	NA	NA	NA	NA	NA	No	NA	HPRC,HGSVC,1KG-ONT	No	NA	NA	NA	NA	NA	NA
chr18:79336105	chr18-79336105-allele756002-125	INS	124	NA	0.0,0.01440922190201729,0.0,0.0268389662027833,0.02147239263803681	0.0102085	ATP9B(2.7743e-19, 0.857)	NA	NA	NA	NA	NA	NA	NA	NA	No	NA	HPRC,HGSVC,1KG-ONT	No	NA	NA	NA	NA	NA	NA
chr18:79336105	chr18-79336105-allele756004-63	INS	62	NA	0.0,0.001440922190201729,0.0,0.006958250497017893,0.0010224948875255625	0.00114796	ATP9B(2.7743e-19, 0.857)	NA	NA	NA	NA	NA	NA	NA	NA	No	NA	HPRC,HGSVC	Yes	NA	NA	NA	NA	NA	NA
chr18:79336105	chr18-79336105-allele755998-252	INS	251	NA	0.01059001512859304,0.005763688760806916,0.000992063492063492,0.012922465208747515,0.009202453987730062	7.07619e-05	ATP9B(2.7743e-19, 0.857)	NA	NA	NA	NA	NA	NA	NA	NA	No	NA	HPRC,HGSVC,1KG-ONT	No	NA	NA	NA	NA	NA	NA
chr18:79336105	chr18-79336105-allele755995-187	INS	186	NA	0.036308623298033284,0.004322766570605188,0.001984126984126984,0.0019880715705765406,0.002044989775051125	0.048923	ATP9B(2.7743e-19, 0.857)	NA	NA	NA	NA	NA	NA	NA	NA	No	NA	HPRC,HGSVC,1KG-ONT	No	NA	NA	NA	NA	NA	NA
chr18:79336105	chr18-79336105-allele755993-63	INS	62	NA	0.11951588502269289,0.0446685878962536,0.047619047619047616,0.02584493041749503,0.06134969325153374	0.0445152	ATP9B(2.7743e-19, 0.857)	NA	NA	NA	NA	NA	NA	NA	NA	No	NA	HPRC,HGSVC	Yes	NA	NA	NA	NA	NA	NA
chr18:79336105	chr18-79336105-allele756015-187	INS	186	NA	0.0015128593040847202,0.002881844380403458,0.0,0.0,0.0	7.61513e-05	ATP9B(2.7743e-19, 0.857)	NA	NA	NA	NA	NA	NA	NA	NA	No	NA	HPRC,HGSVC,1KG-ONT	No	NA	NA	NA	NA	NA	NA
chr18:79336105	chr18-79336105-allele756013-249	INS	248	NA	0.0007564296520423601,0.0,0.0,0.0,0.0	0.000918741	ATP9B(2.7743e-19, 0.857)	NA	NA	NA	NA	NA	NA	NA	NA	No	NA	HPRC,HGSVC,1KG-ONT	No	NA	NA	NA	NA	NA	NA
chr18:79336105	chr18-79336105-allele755994-311	INS	310	NA	0.014372163388804841,0.19740634005763688,0.16964285714285715,0.08250497017892644,0.08384458077709611	0.0696225	ATP9B(2.7743e-19, 0.857)	NA	NA	NA	NA	NA	NA	NA	NA	No	NA	HPRC,HGSVC,1KG-ONT	No	NA	NA	NA	NA	NA	NA
chr18:79336105	chr18-79336105-allele756024-187	INS	186	NA	0.0,0.005763688760806916,0.0,0.0,0.0	NA	ATP9B(2.7743e-19, 0.857)	NA	NA	NA	NA	NA	NA	NA	NA	No	NA	HPRC,HGSVC,1KG-ONT	No	NA	NA	NA	NA	NA	NA
chr18:79336105	chr18-79336105-allele756005-249	INS	248	NA	0.012102874432677761,0.0,0.0,0.0,0.0	0.0221846	ATP9B(2.7743e-19, 0.857)	NA	NA	NA	NA	NA	NA	NA	NA	No	NA	HPRC,HGSVC,1KG-ONT	No	NA	NA	NA	NA	NA	NA
chr18:79336105	chr18-79336105-allele756016-63	INS	62	NA	0.0037821482602118004,0.002881844380403458,0.0,0.0,0.0	0.00324023	ATP9B(2.7743e-19, 0.857)	NA	NA	NA	NA	NA	NA	NA	NA	No	NA	HPRC,HGSVC	Yes	NA	NA	NA	NA	NA	NA
chr18:79336105	chr18-79336105-allele756021-311	INS	310	NA	0.0007564296520423601,0.0,0.0,0.0,0.0	0.000918741	ATP9B(2.7743e-19, 0.857)	NA	NA	NA	NA	NA	NA	NA	NA	No	NA	HPRC,HGSVC,1KG-ONT	No	NA	NA	NA	NA	NA	NA
chr18:79336105	chr18-79336105-allele756006-249	INS	248	NA	0.006051437216338881,0.008645533141210375,0.0,0.0,0.0	0.00291883	ATP9B(2.7743e-19, 0.857)	NA	NA	NA	NA	NA	NA	NA	NA	No	NA	HPRC,HGSVC,1KG-ONT	No	NA	NA	NA	NA	NA	NA
chr18:79336105	chr18-79336105-allele756012-125	INS	124	NA	0.0015128593040847202,0.001440922190201729,0.0,0.0,0.0	0.00077342	ATP9B(2.7743e-19, 0.857)	NA	NA	NA	NA	NA	NA	NA	NA	No	NA	HPRC,HGSVC,1KG-ONT	No	NA	NA	NA	NA	NA	NA
chr18:79336105	chr18-79336105-allele756010-125	INS	124	NA	0.0007564296520423601,0.012968299711815562,0.018849206349206348,0.0268389662027833,0.034764826175869123	0.0148032	ATP9B(2.7743e-19, 0.857)	NA	NA	NA	NA	NA	NA	NA	NA	No	NA	HPRC,HGSVC,1KG-ONT	No	NA	NA	NA	NA	NA	NA
chr18:79336105	chr18-79336105-allele755997-125	INS	124	NA	0.040090771558245086,0.002881844380403458,0.0,0.011928429423459244,0.0010224948875255625	0.0465607	ATP9B(2.7743e-19, 0.857)	NA	NA	NA	NA	NA	NA	NA	NA	No	NA	HPRC,HGSVC,1KG-ONT	No	NA	NA	NA	NA	NA	NA
chr18:79336105	chr18-79336105-allele756018-249	INS	248	NA	0.0015128593040847202,0.011527377521613832,0.0,0.0,0.0	NA	ATP9B(2.7743e-19, 0.857)	NA	NA	NA	NA	NA	NA	NA	NA	No	NA	HPRC,HGSVC,1KG-ONT	No	NA	NA	NA	NA	NA	NA
chr18:79336105	chr18-79336105-allele756008-63	INS	62	NA	0.0015128593040847202,0.023054755043227664,0.0,0.048707753479125246,0.006134969325153374	0.0103668	ATP9B(2.7743e-19, 0.857)	NA	NA	NA	NA	NA	NA	NA	NA	No	NA	HPRC,HGSVC	Yes	NA	NA	NA	NA	NA	NA
chr18:79336105	chr18-79336105-allele756003-187	INS	186	NA	0.024205748865355523,0.007204610951008645,0.0,0.0009940357852882703,0.0	0.0326516	ATP9B(2.7743e-19, 0.857)	NA	NA	NA	NA	NA	NA	NA	NA	No	NA	HPRC,HGSVC,1KG-ONT	No	NA	NA	NA	NA	NA	NA
chr18:79336105	chr18-79336105-allele755996-559	INS	558	NA	0.01059001512859304,0.001440922190201729,0.012896825396825396,0.002982107355864811,0.007157464212678937	0.000567207	ATP9B(2.7743e-19, 0.857)	NA	NA	NA	NA	NA	NA	NA	NA	No	NA	HPRC,HGSVC,1KG-ONT	No	NA	NA	NA	NA	NA	NA
chr18:79336129	chr18-79336129-allele756028-62	INS	61	NA	0.0,0.002881844380403458,0.00496031746031746,0.0,0.002044989775051125	0.0010336	ATP9B(2.7743e-19, 0.857)	NA	NA	NA	NA	NA	NA	NA	NA	No	NA	HPRC,HGSVC	Yes	NA	NA	NA	NA	NA	NA
chr18:79336154	chr18-79336154-allele756029-1	DEL	62	NA	0.0,0.0,0.013888888888888888,0.0,0.0	0.00192551	ATP9B(2.7743e-19, 0.857)	NA	NA	NA	NA	NA	NA	NA	NA	No	NA	HPRC,HGSVC,1KG-ONT	No	NA	NA	NA	NA	NA	NA
chr18:79336167	chr18-79336167-allele756042-435	INS	434	NA	0.0,0.002881844380403458,0.001984126984126984,0.003976143141153081,0.0	0.000963133	ATP9B(2.7743e-19, 0.857)	NA	NA	NA	NA	NA	NA	NA	NA	No	NA	HPRC,HGSVC	No	NA	NA	NA	NA	NA	NA
chr18:79336167	chr18-79336167-allele756033-869	INS	868	NA	0.0,0.0,0.0,0.0019880715705765406,0.0	NA	ATP9B(2.7743e-19, 0.857)	NA	NA	NA	NA	NA	NA	NA	NA	No	NA	HPRC,HGSVC,1KG-ONT	No	NA	NA	NA	NA	NA	NA
chr18:79336167	chr18-79336167-allele756034-311	INS	310	NA	0.0022692889561270802,0.03025936599423631,0.008928571428571428,0.07157057654075547,0.034764826175869123	0.0213846	ATP9B(2.7743e-19, 0.857)	NA	NA	NA	NA	NA	NA	NA	NA	No	NA	HPRC,HGSVC,1KG-ONT	No	NA	NA	NA	NA	NA	NA
chr18:79336167	chr18-79336167-allele756037-373	INS	372	NA	0.0007564296520423601,0.007204610951008645,0.00992063492063492,0.014910536779324055,0.006134969325153374	0.00489897	ATP9B(2.7743e-19, 0.857)	NA	NA	NA	NA	NA	NA	NA	NA	No	NA	HPRC,HGSVC	No	NA	NA	NA	NA	NA	NA
chr18:79336167	chr18-79336167-allele756044-311	INS	310	NA	0.0,0.0,0.000992063492063492,0.0,0.0	NA	ATP9B(2.7743e-19, 0.857)	NA	NA	NA	NA	NA	NA	NA	NA	No	NA	HPRC,HGSVC,1KG-ONT	No	NA	NA	NA	NA	NA	NA
chr18:79336167	chr18-79336167-allele756032-1241	INS	1240	NA	0.0,0.008645533141210375,0.001984126984126984,0.0009940357852882703,0.0	0.00114796	ATP9B(2.7743e-19, 0.857)	NA	NA	NA	NA	NA	NA	NA	NA	No	NA	HPRC,HGSVC	No	NA	NA	NA	NA	NA	NA
chr18:79336167	chr18-79336167-allele756045-435	INS	434	NA	0.0,0.010086455331412104,0.0,0.0,0.0010224948875255625	0.000963133	ATP9B(2.7743e-19, 0.857)	NA	NA	NA	NA	NA	NA	NA	NA	No	NA	HPRC,HGSVC	No	NA	NA	NA	NA	NA	NA
chr18:79336167	chr18-79336167-allele756043-185	INS	184	NA	0.0,0.004322766570605188,0.0,0.0,0.0	3.94758e-05	ATP9B(2.7743e-19, 0.857)	NA	NA	NA	NA	NA	NA	NA	NA	No	NA	HPRC,HGSVC,1KG-ONT	No	NA	NA	NA	NA	NA	NA
chr18:79336167	chr18-79336167-allele756039-187	INS	186	NA	0.0,0.0,0.0,0.0,0.0010224948875255625	NA	ATP9B(2.7743e-19, 0.857)	NA	NA	NA	NA	NA	NA	NA	NA	No	NA	HPRC,HGSVC,1KG-ONT	No	NA	NA	NA	NA	NA	NA
chr18:79336167	chr18-79336167-allele756031-497	INS	496	NA	0.00529500756429652,0.0446685878962536,0.012896825396825396,0.011928429423459244,0.019427402862985686	0.00649103	ATP9B(2.7743e-19, 0.857)	NA	NA	NA	NA	NA	NA	NA	NA	No	NA	HPRC,HGSVC,1KG-ONT	No	NA	NA	NA	NA	NA	NA
chr18:79336167	chr18-79336167-allele756038-311	INS	310	NA	0.0007564296520423601,0.001440922190201729,0.002976190476190476,0.002982107355864811,0.006134969325153374	0.000863716	ATP9B(2.7743e-19, 0.857)	NA	NA	NA	NA	NA	NA	NA	NA	No	NA	HPRC,HGSVC,1KG-ONT	No	NA	NA	NA	NA	NA	NA
chr18:79336167	chr18-79336167-allele756036-249	INS	248	NA	0.0,0.0,0.0,0.0009940357852882703,0.0	NA	ATP9B(2.7743e-19, 0.857)	NA	NA	NA	NA	NA	NA	NA	NA	No	NA	HPRC,HGSVC,1KG-ONT	No	NA	NA	NA	NA	NA	NA
chr18:79336193	chr18-79336193-allele756046-69	INS	68	NA	0.0,0.0,0.0,0.003976143141153081,0.0	0.000224143	ATP9B(2.7743e-19, 0.857)	NA	NA	NA	NA	NA	NA	NA	NA	No	NA	HPRC,HGSVC	No	NA	NA	NA	NA	NA	NA
chr18:79337106	chr18-79337106-allele756056-1	DEL	80	NA	0.1535552193645991,0.027377521613832854,0.005952380952380952,0.027833001988071572,0.009202453987730062	0.167019	ATP9B(2.7743e-19, 0.857)	NA	NA	NA	NA	NA	NA	NA	NA	No	NA	HPRC,HGSVC,1KG-ONT	Yes	NA	NA	NA	NA	NA	NA
chr18:79341181	chr18-79341181-allele756100-123	INS	122	NA	0.0007564296520423601,0.0,0.000992063492063492,0.0,0.0	NA	ATP9B(2.7743e-19, 0.857)	NA	NA	NA	NA	NA	NA	NA	NA	No	NA	No	No	NA	NA	NA	NA	NA	NA
chr18:79341279	chr18-79341279-allele756103-1	DEL	122	NA	0.3237518910741301,0.43804034582132567,0.3462301587301587,0.42147117296222664,0.4049079754601227	0.0115928	ATP9B(2.7743e-19, 0.857)	NA	NA	NA	NA	NA	NA	NA	NA	No	NA	HPRC,HGSVC,1KG-ONT	No	NA	NA	NA	NA	NA	NA
chr18:79341285	chr18-79341285-allele756104-62	INS	61	NA	0.007564296520423601,0.0,0.0,0.0,0.003067484662576687	0.00824708	ATP9B(2.7743e-19, 0.857)	NA	NA	NA	NA	NA	NA	NA	NA	No	NA	HPRC,HGSVC,1KG-ONT	No	NA	NA	NA	NA	NA	NA
chr18:79341340	chr18-79341340-allele756110-1	DEL	61	NA	0.00529500756429652,0.0,0.0,0.0,0.0	0.00947665	ATP9B(2.7743e-19, 0.857)	NA	NA	NA	NA	NA	NA	NA	NA	No	NA	HPRC,HGSVC,1KG-ONT	No	NA	NA	NA	NA	NA	NA
chr18:79341588	chr18-79341588-allele756123-61	INS	60	NA	0.02798789712556732,0.005763688760806916,0.0,0.0009940357852882703,0.0010224948875255625	0.0393427	ATP9B(2.7743e-19, 0.857)	NA	NA	NA	NA	NA	NA	NA	NA	No	NA	HPRC,HGSVC,1KG-ONT	No	NA	NA	NA	NA	NA	NA
chr18:79341595	chr18-79341595-allele756124-1	DEL	60	NA	0.06883509833585477,0.021613832853025938,0.00496031746031746,0.010934393638170975,0.014314928425357873	0.0579965	ATP9B(2.7743e-19, 0.857)	NA	NA	NA	NA	NA	NA	NA	NA	No	NA	HPRC,HGSVC,1KG-ONT	No	NA	NA	NA	NA	NA	NA
chr18:79344438	chr18-79344438-allele756149-1	DEL	58	NA	0.0,0.001440922190201729,0.0,0.004970178926441352,0.0	0.000593574	ATP9B(2.7743e-19, 0.857)	NA	NA	NA	NA	NA	NA	NA	NA	No	NA	No	No	NA	NA	NA	NA	NA	NA
chr18:79346415	chr18-79346415-allele756171-1	DEL	139	NA	0.3789712556732224,0.45244956772334294,0.35615079365079366,0.43240556660039764,0.40388548057259716	0.00118677	ATP9B(2.7743e-19, 0.857)	NA	NA	NA	NA	NA	NA	NA	NA	No	NA	HPRC,HGSVC,1KG-ONT	Yes	NA	NA	NA	NA	NA	NA
chr18:79356784	chr18-79356784-allele756325-423	INS	422	NA	0.018154311649016642,0.01440922190201729,0.0,0.0,0.0	0.0169646	ATP9B(2.7743e-19, 0.857)	NA	NA	NA	NA	NA	NA	NA	NA	Yes	NA	HPRC,HGSVC	No	NA	NA	NA	NA	NA	NA
chr18:79356834	chr18-79356834-allele756329-107	INS	106	NA	0.0,0.0,0.001984126984126984,0.0,0.00408997955010225	0.000422056	ATP9B(2.7743e-19, 0.857)	NA	NA	NA	NA	NA	NA	NA	NA	Yes	NA	HPRC,HGSVC	No	NA	NA	NA	NA	NA	NA
chr18:79356834	chr18-79356834-allele756334-217	INS	216	NA	0.0,0.0,0.00992063492063492,0.0,0.0	0.00122989	ATP9B(2.7743e-19, 0.857)	NA	NA	NA	NA	NA	NA	NA	NA	Yes	NA	HPRC,HGSVC,1KG-ONT	No	NA	NA	NA	NA	NA	NA
chr18:79356834	chr18-79356834-allele756331-139	INS	138	NA	0.00832072617246596,0.001440922190201729,0.000992063492063492,0.013916500994035786,0.006134969325153374	NA	ATP9B(2.7743e-19, 0.857)	NA	NA	NA	NA	NA	NA	NA	NA	Yes	NA	HPRC,HGSVC,1KG-ONT	No	NA	NA	NA	NA	NA	NA
chr18:79356834	chr18-79356834-allele756335-497	INS	496	NA	0.0,0.0,0.001984126984126984,0.0,0.0	NA	ATP9B(2.7743e-19, 0.857)	NA	NA	NA	NA	NA	NA	NA	NA	Yes	NA	HPRC,HGSVC	No	NA	NA	NA	NA	NA	NA
chr18:79356834	chr18-79356834-allele756332-61	INS	60	NA	0.0007564296520423601,0.0,0.011904761904761904,0.0,0.0	0.000693256	ATP9B(2.7743e-19, 0.857)	NA	NA	NA	NA	NA	NA	NA	NA	Yes	NA	HGSVC	No	NA	NA	NA	NA	NA	NA
chr18:79356838	chr18-79356838-allele756338-1	DEL	78	NA	0.0,0.0,0.001984126984126984,0.005964214711729622,0.018404907975460124	0.00421573	ATP9B(2.7743e-19, 0.857)	NA	NA	NA	NA	NA	NA	NA	NA	Yes	NA	HPRC,HGSVC,1KG-ONT	No	NA	NA	NA	NA	NA	NA
chr18:79356900	chr18-79356900-allele756347-171	INS	170	NA	0.0022692889561270802,0.005763688760806916,0.002976190476190476,0.003976143141153081,0.0	NA	ATP9B(2.7743e-19, 0.857)	NA	NA	NA	NA	NA	NA	NA	NA	Yes	NA	HPRC,HGSVC,1KG-ONT	No	NA	NA	NA	NA	NA	NA
chr18:79356934	chr18-79356934-allele756353-1	DEL	1634	NA	0.0264750378214826,0.0,0.0,0.0,0.0	0.0485161	ATP9B(2.7743e-19, 0.857)	NA	NA	NA	NA	NA	NA	NA	NA	Yes	NA	HPRC,HGSVC,1KG-ONT	Yes	NA	NA	NA	NA	NA	NA
chr18:79357071	chr18-79357071-allele756370-79	INS	78	NA	0.0,0.0,0.0,0.007952286282306162,0.0	0.000834484	ATP9B(2.7743e-19, 0.857)	NA	NA	NA	NA	NA	NA	NA	NA	Yes	NA	HPRC,HGSVC	No	NA	NA	NA	NA	NA	NA
chr18:79357118	chr18-79357118-allele756380-79	INS	78	NA	0.0037821482602118004,0.01585014409221902,0.00496031746031746,0.012922465208747515,0.009202453987730062	0.00189442	ATP9B(2.7743e-19, 0.857)	NA	NA	NA	NA	NA	NA	NA	NA	Yes	NA	HPRC,HGSVC	No	NA	NA	NA	NA	NA	NA
chr18:79357214	chr18-79357214-allele756393-249	INS	248	NA	0.0,0.0,0.00992063492063492,0.0,0.0	0.00122989	ATP9B(2.7743e-19, 0.857)	NA	NA	NA	NA	NA	NA	NA	NA	Yes	NA	HPRC,HGSVC,1KG-ONT	No	NA	NA	NA	NA	NA	NA
chr18:79357292	chr18-79357292-allele756406-203	INS	202	NA	0.0007564296520423601,0.0,0.0,0.0,0.0	0.000918741	ATP9B(2.7743e-19, 0.857)	NA	NA	NA	NA	NA	NA	NA	NA	Yes	NA	HPRC,HGSVC,1KG-ONT	No	NA	NA	NA	NA	NA	NA
chr18:79357320	chr18-79357320-allele756411-171	INS	170	NA	0.0007564296520423601,0.004322766570605188,0.0,0.0,0.0	NA	ATP9B(2.7743e-19, 0.857)	NA	NA	NA	NA	NA	NA	NA	NA	Yes	NA	HPRC,HGSVC,1KG-ONT	No	NA	NA	NA	NA	NA	NA
chr18:79357382	chr18-79357382-allele756430-327	INS	326	NA	0.0,0.0,0.000992063492063492,0.0,0.0	NA	ATP9B(2.7743e-19, 0.857)	NA	NA	NA	NA	NA	NA	NA	NA	Yes	NA	HPRC,HGSVC,1KG-ONT	No	NA	NA	NA	NA	NA	NA
chr18:79357382	chr18-79357382-allele756426-359	INS	358	NA	0.0015128593040847202,0.005763688760806916,0.0,0.0,0.00408997955010225	NA	ATP9B(2.7743e-19, 0.857)	NA	NA	NA	NA	NA	NA	NA	NA	Yes	NA	HPRC,HGSVC,1KG-ONT	No	NA	NA	NA	NA	NA	NA
chr18:79357382	chr18-79357382-allele756434-111	INS	110	NA	0.0,0.0,0.000992063492063492,0.0,0.0	NA	ATP9B(2.7743e-19, 0.857)	NA	NA	NA	NA	NA	NA	NA	NA	Yes	NA	HPRC,HGSVC	No	NA	NA	NA	NA	NA	NA
chr18:79357382	chr18-79357382-allele756432-295	INS	294	NA	0.0,0.0,0.0,0.0009940357852882703,0.0	NA	ATP9B(2.7743e-19, 0.857)	NA	NA	NA	NA	NA	NA	NA	NA	Yes	NA	HPRC,HGSVC,1KG-ONT	No	NA	NA	NA	NA	NA	NA
chr18:79357460	chr18-79357460-allele756448-171	INS	170	NA	0.0007564296520423601,0.002881844380403458,0.0,0.002982107355864811,0.006134969325153374	0.000525255	ATP9B(2.7743e-19, 0.857)	NA	NA	NA	NA	NA	NA	NA	NA	Yes	NA	HPRC,HGSVC,1KG-ONT	No	NA	NA	NA	NA	NA	NA
chr18:79357460	chr18-79357460-allele756447-125	INS	124	NA	0.007564296520423601,0.0,0.0,0.0019880715705765406,0.0	0.00974363	ATP9B(2.7743e-19, 0.857)	NA	NA	NA	NA	NA	NA	NA	NA	Yes	NA	HPRC,HGSVC	No	NA	NA	NA	NA	NA	NA
chr18:79357522	chr18-79357522-allele756461-203	INS	202	NA	0.031013615733736764,0.06051873198847262,0.000992063492063492,0.10834990059642147,0.03067484662576687	0.00341765	ATP9B(2.7743e-19, 0.857)	NA	NA	NA	NA	NA	NA	NA	NA	Yes	NA	HPRC,HGSVC,1KG-ONT	No	NA	NA	NA	NA	NA	NA
chr18:79357538	chr18-79357538-allele756466-93	INS	92	NA	0.0,0.004322766570605188,0.012896825396825396,0.0,0.0	0.00237831	ATP9B(2.7743e-19, 0.857)	NA	NA	NA	NA	NA	NA	NA	NA	Yes	NA	HPRC,HGSVC	No	NA	NA	NA	NA	NA	NA
chr18:79357538	chr18-79357538-allele756465-139	INS	138	NA	0.0,0.0,0.0,0.0,0.0010224948875255625	NA	ATP9B(2.7743e-19, 0.857)	NA	NA	NA	NA	NA	NA	NA	NA	Yes	NA	HPRC,HGSVC,1KG-ONT	No	NA	NA	NA	NA	NA	NA
chr18:79357546	chr18-79357546-allele756469-94	INS	93	NA	0.0,0.0,0.0,0.005964214711729622,0.0	0.000593574	ATP9B(2.7743e-19, 0.857)	NA	NA	NA	NA	NA	NA	NA	NA	Yes	NA	HPRC,HGSVC	No	NA	NA	NA	NA	NA	NA
chr18:79357554	chr18-79357554-allele756474-171	INS	170	NA	0.0113464447806354,0.04178674351585014,0.09226190476190477,0.07654075546719682,0.07566462167689161	0.0349521	ATP9B(2.7743e-19, 0.857)	NA	NA	NA	NA	NA	NA	NA	NA	Yes	NA	HPRC,HGSVC,1KG-ONT	No	NA	NA	NA	NA	NA	NA
chr18:79357674	chr18-79357674-allele756497-621	INS	620	NA	0.0113464447806354,0.06340057636887608,0.0882936507936508,0.07554671968190854,0.06237218813905931	0.034378	ATP9B(2.7743e-19, 0.857)	NA	NA	NA	NA	NA	NA	NA	NA	Yes	NA	HPRC,HGSVC	No	NA	NA	NA	NA	NA	NA
chr18:79357674	chr18-79357674-allele756499-125	INS	124	NA	0.0007564296520423601,0.002881844380403458,0.0,0.002982107355864811,0.006134969325153374	0.000525255	ATP9B(2.7743e-19, 0.857)	NA	NA	NA	NA	NA	NA	NA	NA	Yes	NA	HPRC,HGSVC,1KG-ONT	No	NA	NA	NA	NA	NA	NA
chr18:79357774	chr18-79357774-allele756518-125	INS	124	NA	0.0,0.0,0.0,0.0,0.014314928425357873	0.00185198	ATP9B(2.7743e-19, 0.857)	NA	NA	NA	NA	NA	NA	NA	NA	Yes	NA	HPRC,HGSVC,1KG-ONT	No	NA	NA	NA	NA	NA	NA
chr18:79357864	chr18-79357864-allele756532-1	DEL	156	NA	0.0,0.0,0.0,0.0019880715705765406,0.0	NA	ATP9B(2.7743e-19, 0.857)	NA	NA	NA	NA	NA	NA	NA	NA	Yes	NA	HPRC,HGSVC,1KG-ONT	No	NA	NA	NA	NA	NA	NA
chr18:79357882	chr18-79357882-allele756537-88	INS	87	NA	0.0022692889561270802,0.0,0.0,0.0009940357852882703,0.007157464212678937	NA	ATP9B(2.7743e-19, 0.857)	NA	NA	NA	NA	NA	NA	NA	NA	Yes	NA	HPRC,HGSVC,1KG-ONT	No	NA	NA	NA	NA	NA	NA
chr18:79357882	chr18-79357882-allele756538-342	INS	341	NA	0.0015128593040847202,0.001440922190201729,0.0,0.0,0.00408997955010225	NA	ATP9B(2.7743e-19, 0.857)	NA	NA	NA	NA	NA	NA	NA	NA	Yes	NA	HPRC,HGSVC,1KG-ONT	No	NA	NA	NA	NA	NA	NA
chr18:79357882	chr18-79357882-allele756539-103	INS	102	NA	0.0,0.0,0.006944444444444444,0.0019880715705765406,0.006134969325153374	0.00218897	ATP9B(2.7743e-19, 0.857)	NA	NA	NA	NA	NA	NA	NA	NA	Yes	NA	HPRC,HGSVC,1KG-ONT	No	NA	NA	NA	NA	NA	NA
chr18:79357958	chr18-79357958-allele756547-111	INS	110	NA	0.0,0.0,0.0,0.005964214711729622,0.0	0.000593574	ATP9B(2.7743e-19, 0.857)	NA	NA	NA	NA	NA	NA	NA	NA	Yes	NA	HPRC,HGSVC,1KG-ONT	No	NA	NA	NA	NA	NA	NA
chr18:79358035	chr18-79358035-allele756564-125	INS	124	NA	0.0,0.0,0.0,0.0,0.0081799591002045	0.000705828	ATP9B(2.7743e-19, 0.857)	NA	NA	NA	NA	NA	NA	NA	NA	Yes	NA	HPRC,HGSVC,1KG-ONT	No	NA	NA	NA	NA	NA	NA
chr18:79358035	chr18-79358035-allele756561-405	INS	404	NA	0.00529500756429652,0.001440922190201729,0.000992063492063492,0.0,0.0	0.00576273	ATP9B(2.7743e-19, 0.857)	NA	NA	NA	NA	NA	NA	NA	NA	Yes	NA	HPRC,HGSVC	No	NA	NA	NA	NA	NA	NA
chr18:79358035	chr18-79358035-allele756563-157	INS	156	NA	0.009077155824508321,0.053314121037463975,0.09722222222222222,0.08151093439363817,0.05930470347648262	0.0382372	ATP9B(2.7743e-19, 0.857)	NA	NA	NA	NA	NA	NA	NA	NA	Yes	NA	HPRC,HGSVC,1KG-ONT	No	NA	NA	NA	NA	NA	NA
chr18:79358066	chr18-79358066-allele756570-1107	INS	1106	NA	0.015128593040847202,0.004322766570605188,0.03571428571428571,0.006958250497017893,0.015337423312883436	NA	ATP9B(2.7743e-19, 0.857)	NA	NA	NA	NA	NA	NA	NA	NA	Yes	NA	HPRC,HGSVC,1KG-ONT	No	NA	NA	NA	NA	NA	NA
chr18:79358076	chr18-79358076-allele756571-839	INS	838	NA	0.0015128593040847202,0.0,0.0,0.0,0.0	0.00234988	ATP9B(2.7743e-19, 0.857)	NA	NA	NA	NA	NA	NA	NA	NA	Yes	NA	HPRC,HGSVC,1KG-ONT	No	NA	NA	NA	NA	NA	NA
chr18:79358131	chr18-79358131-allele756578-750	INS	749	NA	0.0,0.0,0.005952380952380952,0.0009940357852882703,0.011247443762781187	0.00264125	ATP9B(2.7743e-19, 0.857)	NA	NA	NA	NA	NA	NA	NA	NA	Yes	NA	HPRC,HGSVC,1KG-ONT	No	NA	NA	NA	NA	NA	NA
chr18:79358132	chr18-79358132-allele756579-763	INS	762	NA	0.0007564296520423601,0.0,0.001984126984126984,0.0,0.0	NA	ATP9B(2.7743e-19, 0.857)	NA	NA	NA	NA	NA	NA	NA	NA	Yes	NA	HPRC,HGSVC,1KG-ONT	No	NA	NA	NA	NA	NA	NA
chr18:79358156	chr18-79358156-allele756584-1029	INS	1028	NA	0.0007564296520423601,0.0,0.0,0.0,0.018404907975460124	0.00168524	ATP9B(2.7743e-19, 0.857)	NA	NA	NA	NA	NA	NA	NA	NA	Yes	NA	HPRC,HGSVC,1KG-ONT	No	NA	NA	NA	NA	NA	NA
chr18:79358176	chr18-79358176-allele756587-93	INS	92	NA	0.02193645990922844,0.03602305475504323,0.15178571428571427,0.042743538767395624,0.065439672801636	0.0251587	ATP9B(2.7743e-19, 0.857)	NA	NA	NA	NA	NA	NA	NA	NA	Yes	NA	HPRC,HGSVC,1KG-ONT	No	NA	NA	NA	NA	NA	NA
chr18:79358192	chr18-79358192-allele756593-1	DEL	62	NA	0.01361573373676248,0.03314121037463977,0.13690476190476192,0.05168986083499006,0.07157464212678936	0.0340351	ATP9B(2.7743e-19, 0.857)	NA	NA	NA	NA	NA	NA	NA	NA	Yes	NA	HPRC,HGSVC	No	NA	NA	NA	NA	NA	NA
chr18:79358234	chr18-79358234-allele756596-515	INS	514	NA	0.0,0.0,0.005952380952380952,0.0009940357852882703,0.011247443762781187	0.00264125	ATP9B(2.7743e-19, 0.857)	NA	NA	NA	NA	NA	NA	NA	NA	Yes	NA	HPRC,HGSVC,1KG-ONT	No	NA	NA	NA	NA	NA	NA
chr18:79358312	chr18-79358312-allele756608-547	INS	546	NA	0.0007564296520423601,0.0,0.0,0.0,0.0	0.000918741	ATP9B(2.7743e-19, 0.857)	NA	NA	NA	NA	NA	NA	NA	NA	Yes	NA	HPRC,HGSVC,1KG-ONT	No	NA	NA	NA	NA	NA	NA
chr18:79358312	chr18-79358312-allele756609-593	INS	592	NA	0.0113464447806354,0.06340057636887608,0.0882936507936508,0.08250497017892644,0.05828220858895705	0.0349264	ATP9B(2.7743e-19, 0.857)	NA	NA	NA	NA	NA	NA	NA	NA	Yes	NA	HPRC,HGSVC,1KG-ONT	No	NA	NA	NA	NA	NA	NA
chr18:79358312	chr18-79358312-allele756610-905	INS	904	NA	0.0007564296520423601,0.0,0.0,0.0,0.0	0.000918741	ATP9B(2.7743e-19, 0.857)	NA	NA	NA	NA	NA	NA	NA	NA	Yes	NA	HPRC,HGSVC,1KG-ONT	No	NA	NA	NA	NA	NA	NA
chr18:79358312	chr18-79358312-allele756616-593	INS	592	NA	0.0,0.002881844380403458,0.0,0.002982107355864811,0.005112474437627812	0.00133282	ATP9B(2.7743e-19, 0.857)	NA	NA	NA	NA	NA	NA	NA	NA	Yes	NA	HPRC,HGSVC,1KG-ONT	No	NA	NA	NA	NA	NA	NA
chr18:79358312	chr18-79358312-allele756613-593	INS	592	NA	0.0015128593040847202,0.0,0.000992063492063492,0.0,0.0	0.00077342	ATP9B(2.7743e-19, 0.857)	NA	NA	NA	NA	NA	NA	NA	NA	Yes	NA	HPRC,HGSVC,1KG-ONT	No	NA	NA	NA	NA	NA	NA
chr18:79358316	chr18-79358316-allele756618-625	INS	624	NA	0.0015128593040847202,0.0,0.0,0.0,0.0	0.00234988	ATP9B(2.7743e-19, 0.857)	NA	NA	NA	NA	NA	NA	NA	NA	Yes	NA	HPRC,HGSVC,1KG-ONT	No	NA	NA	NA	NA	NA	NA
chr18:79358316	chr18-79358316-allele756621-93	INS	92	NA	0.0,0.0,0.0,0.003976143141153081,0.0	0.000224143	ATP9B(2.7743e-19, 0.857)	NA	NA	NA	NA	NA	NA	NA	NA	Yes	NA	HPRC,HGSVC,1KG-ONT	No	NA	NA	NA	NA	NA	NA
chr18:79358316	chr18-79358316-allele756620-203	INS	202	NA	0.0015128593040847202,0.0,0.0,0.0,0.0	0.00234988	ATP9B(2.7743e-19, 0.857)	NA	NA	NA	NA	NA	NA	NA	NA	Yes	NA	HPRC,HGSVC,1KG-ONT	No	NA	NA	NA	NA	NA	NA
chr18:79358332	chr18-79358332-allele756623-1621	INS	1620	NA	0.006051437216338881,0.001440922190201729,0.001984126984126984,0.0,0.012269938650306749	NA	ATP9B(2.7743e-19, 0.857)	NA	NA	NA	NA	NA	NA	NA	NA	Yes	NA	HPRC,HGSVC,1KG-ONT	No	NA	NA	NA	NA	NA	NA
chr18:79358332	chr18-79358332-allele756625-1479	INS	1478	NA	0.006051437216338881,0.0,0.00992063492063492,0.003976143141153081,0.018404907975460124	NA	ATP9B(2.7743e-19, 0.857)	NA	NA	NA	NA	NA	NA	NA	NA	Yes	NA	HPRC,HGSVC,1KG-ONT	No	NA	NA	NA	NA	NA	NA
chr18:79358332	chr18-79358332-allele756624-997	INS	996	NA	0.0007564296520423601,0.008645533141210375,0.013888888888888888,0.008946322067594433,0.011247443762781187	0.00572174	ATP9B(2.7743e-19, 0.857)	NA	NA	NA	NA	NA	NA	NA	NA	Yes	NA	HPRC,HGSVC,1KG-ONT	No	NA	NA	NA	NA	NA	NA
chr18:79358347	chr18-79358347-allele756628-249	INS	248	NA	0.0,0.0,0.0,0.007952286282306162,0.0	0.000834484	ATP9B(2.7743e-19, 0.857)	NA	NA	NA	NA	NA	NA	NA	NA	Yes	NA	HPRC	No	NA	NA	NA	NA	NA	NA
chr18:79358348	chr18-79358348-allele756629-1	DEL	62	NA	0.0022692889561270802,0.002881844380403458,0.0,0.0,0.003067484662576687	NA	ATP9B(2.7743e-19, 0.857)	NA	NA	NA	NA	NA	NA	NA	NA	Yes	NA	HPRC,HGSVC	No	NA	NA	NA	NA	NA	NA
chr18:79358395	chr18-79358395-allele756636-671	INS	670	NA	0.0,0.0,0.001984126984126984,0.0,0.014314928425357873	0.00244266	ATP9B(2.7743e-19, 0.857)	NA	NA	NA	NA	NA	NA	NA	NA	Yes	NA	HPRC,HGSVC,1KG-ONT	No	NA	NA	NA	NA	NA	NA
chr18:79358444	chr18-79358444-allele756644-501	INS	500	NA	0.0,0.0,0.0,0.003976143141153081,0.0010224948875255625	0.000408842	ATP9B(2.7743e-19, 0.857)	NA	NA	NA	NA	NA	NA	NA	NA	Yes	NA	HPRC,HGSVC	No	NA	NA	NA	NA	NA	NA
chr18:79358575	chr18-79358575-allele756663-221	INS	220	NA	0.0007564296520423601,0.004322766570605188,0.013888888888888888,0.005964214711729622,0.006134969325153374	0.00369314	ATP9B(2.7743e-19, 0.857)	NA	NA	NA	NA	NA	NA	NA	NA	Yes	NA	HPRC	No	NA	NA	NA	NA	NA	NA
chr18:79358596	chr18-79358596-allele756665-639	INS	638	NA	0.0022692889561270802,0.0,0.003968253968253968,0.0,0.0010224948875255625	NA	ATP9B(2.7743e-19, 0.857)	NA	NA	NA	NA	NA	NA	NA	NA	Yes	NA	HPRC,HGSVC,1KG-ONT	No	NA	NA	NA	NA	NA	NA
chr18:79358596	chr18-79358596-allele756667-79	INS	78	NA	0.0,0.001440922190201729,0.008928571428571428,0.002982107355864811,0.00408997955010225	0.00256718	ATP9B(2.7743e-19, 0.857)	NA	NA	NA	NA	NA	NA	NA	NA	Yes	NA	HPRC,HGSVC,1KG-ONT	No	NA	NA	NA	NA	NA	NA
chr18:79358705	chr18-79358705-allele756670-79	INS	78	NA	0.0007564296520423601,0.0,0.0,0.0,0.0010224948875255625	NA	ATP9B(2.7743e-19, 0.857)	NA	NA	NA	NA	NA	NA	NA	NA	Yes	NA	HGSVC,1KG-ONT	No	NA	NA	NA	NA	NA	NA
chr18:79358830	chr18-79358830-allele756677-1109	INS	1108	NA	0.0453857791225416,0.005763688760806916,0.002976190476190476,0.0019880715705765406,0.005112474437627812	0.0568327	ATP9B(2.7743e-19, 0.857)	NA	NA	NA	NA	NA	NA	NA	NA	Yes	NA	HPRC,HGSVC	No	NA	NA	NA	NA	NA	NA
chr18:79367004	chr18-79367004-allele756778-60	INS	59	NA	0.02798789712556732,0.005763688760806916,0.0,0.0009940357852882703,0.0	0.0410819	ATP9B(2.7743e-19, 0.857)	NA	NA	NA	NA	NA	NA	NA	NA	No	NA	HGSVC,1KG-ONT	No	NA	NA	NA	NA	NA	NA
chr18:79367143	chr18-79367143-allele756782-1	DEL	61	NA	0.0015128593040847202,0.0,0.000992063492063492,0.0,0.0	0.00077342	ATP9B(2.7743e-19, 0.857)	NA	NA	NA	NA	NA	NA	NA	NA	No	NA	HGSVC	No	NA	NA	NA	NA	NA	NA
chr18:79367197	chr18-79367197-allele756789-1	DEL	52	NA	0.02193645990922844,0.01585014409221902,0.0,0.0,0.0	0.0218135	ATP9B(2.7743e-19, 0.857)	NA	NA	NA	NA	NA	NA	NA	NA	No	NA	HGSVC	No	NA	NA	NA	NA	NA	NA
chr18:79367197	chr18-79367197-allele756787-1	DEL	111	NA	0.00680786686838124,0.0,0.003968253968253968,0.0,0.0	0.00579224	ATP9B(2.7743e-19, 0.857)	NA	NA	NA	NA	NA	NA	NA	NA	No	NA	HPRC,HGSVC	No	NA	NA	NA	NA	NA	NA
chr18:79367255	chr18-79367255-allele756791-119	INS	118	NA	0.0007564296520423601,0.01440922190201729,0.0,0.008946322067594433,0.005112474437627812	0.00273532	ATP9B(2.7743e-19, 0.857)	NA	NA	NA	NA	NA	NA	NA	NA	No	NA	1KG-ONT	No	NA	NA	NA	NA	NA	NA
chr18:79367263	chr18-79367263-allele756793-205	INS	204	NA	0.0007564296520423601,0.0,0.0,0.0,0.0	0.000918741	ATP9B(2.7743e-19, 0.857)	NA	NA	NA	NA	NA	NA	NA	NA	No	NA	No	No	NA	NA	NA	NA	NA	NA
chr18:79367322	chr18-79367322-allele756795-60	INS	59	NA	0.00832072617246596,0.001440922190201729,0.0,0.0009940357852882703,0.0	0.0110972	ATP9B(2.7743e-19, 0.857)	NA	NA	NA	NA	NA	NA	NA	NA	No	NA	HPRC,HGSVC,1KG-ONT	No	NA	NA	NA	NA	NA	NA
chr18:79367440	chr18-79367440-allele756805-60	INS	59	NA	0.015128593040847202,0.004322766570605188,0.0,0.0,0.0	0.0216148	ATP9B(2.7743e-19, 0.857)	NA	NA	NA	NA	NA	NA	NA	NA	No	NA	HPRC,HGSVC,1KG-ONT	No	NA	NA	NA	NA	NA	NA
chr18:79374257	chr18-79374257-allele756908-93	INS	92	NA	0.29425113464447805,0.39337175792507206,0.2698412698412698,0.38966202783300197,0.3057259713701431	0.00333583	ATP9B(2.7743e-19, 0.857)	NA	NA	NA	NA	NA	NA	NA	NA	No	NA	HPRC,HGSVC,1KG-ONT	No	NA	NA	NA	NA	NA	NA
chr18:79374257	chr18-79374257-allele756909-1	DEL	184	NA	0.0,0.0,0.003968253968253968,0.0,0.0	0.000224143	ATP9B(2.7743e-19, 0.857)	NA	NA	NA	NA	NA	NA	NA	NA	No	NA	HPRC,HGSVC,1KG-ONT	Yes	NA	NA	NA	NA	NA	NA
chr18:79374257	chr18-79374257-allele756910-93	INS	92	NA	0.060514372163388806,0.14121037463976946,0.3055555555555556,0.21570576540755468,0.32004089979550104	0.107552	ATP9B(2.7743e-19, 0.857)	NA	NA	NA	NA	NA	NA	NA	NA	No	NA	HPRC,HGSVC,1KG-ONT	No	NA	NA	NA	NA	NA	NA
chr18:79374265	chr18-79374265-allele756914-1	DEL	138	NA	0.32299546142208774,0.38472622478386165,0.25496031746031744,0.3727634194831014,0.28732106339468305	NA	ATP9B(2.7743e-19, 0.857)	NA	NA	NA	NA	NA	NA	NA	NA	No	NA	HPRC,HGSVC,1KG-ONT	Yes	NA	NA	NA	NA	NA	NA
chr18:79374311	chr18-79374311-allele756919-1	DEL	92	NA	0.0022692889561270802,0.012968299711815562,0.002976190476190476,0.0009940357852882703,0.016359918200409	0.00182635	ATP9B(2.7743e-19, 0.857)	NA	NA	NA	NA	NA	NA	NA	NA	No	NA	HPRC	No	NA	NA	NA	NA	NA	NA
chr18:79374394	chr18-79374394-allele756923-93	INS	92	NA	0.0,0.0,0.002976190476190476,0.0,0.0	3.94758e-05	ATP9B(2.7743e-19, 0.857)	NA	NA	NA	NA	NA	NA	NA	NA	No	NA	HPRC,HGSVC,1KG-ONT	No	NA	NA	NA	NA	NA	NA
chr18:79374447	chr18-79374447-allele756931-93	INS	92	NA	0.0,0.008645533141210375,0.0,0.0,0.0	0.000593574	ATP9B(2.7743e-19, 0.857)	NA	NA	NA	NA	NA	NA	NA	NA	No	NA	HPRC,HGSVC,1KG-ONT	No	NA	NA	NA	NA	NA	NA
chr18:79374458	chr18-79374458-allele756933-93	INS	92	NA	0.01739788199697428,0.002881844380403458,0.0,0.0009940357852882703,0.0	0.025709	ATP9B(2.7743e-19, 0.857)	NA	NA	NA	NA	NA	NA	NA	NA	No	NA	HPRC,HGSVC,1KG-ONT	No	NA	NA	NA	NA	NA	NA
chr18:79374519	chr18-79374519-allele756937-185	INS	184	NA	0.443267776096823,0.27953890489913547,0.251984126984127,0.1978131212723658,0.2085889570552147	0.102812	ATP9B(2.7743e-19, 0.857)	NA	NA	NA	NA	NA	NA	NA	NA	No	NA	HPRC,HGSVC,1KG-ONT	No	NA	NA	NA	NA	NA	NA
chr18:79374519	chr18-79374519-allele756936-139	INS	138	NA	0.009077155824508321,0.002881844380403458,0.0,0.0,0.0010224948875255625	0.0108499	ATP9B(2.7743e-19, 0.857)	NA	NA	NA	NA	NA	NA	NA	NA	No	NA	HPRC,HGSVC,1KG-ONT	No	NA	NA	NA	NA	NA	NA
chr18:79374519	chr18-79374519-allele756944-139	INS	138	NA	0.0007564296520423601,0.0,0.0,0.0,0.0	0.000918741	ATP9B(2.7743e-19, 0.857)	NA	NA	NA	NA	NA	NA	NA	NA	No	NA	HPRC,HGSVC,1KG-ONT	No	NA	NA	NA	NA	NA	NA
chr18:79374519	chr18-79374519-allele756941-139	INS	138	NA	0.00680786686838124,0.002881844380403458,0.0,0.0,0.0	0.00840062	ATP9B(2.7743e-19, 0.857)	NA	NA	NA	NA	NA	NA	NA	NA	No	NA	HPRC,HGSVC,1KG-ONT	No	NA	NA	NA	NA	NA	NA
chr18:79374519	chr18-79374519-allele756945-139	INS	138	NA	0.0007564296520423601,0.0,0.0,0.0,0.0	0.000918741	ATP9B(2.7743e-19, 0.857)	NA	NA	NA	NA	NA	NA	NA	NA	No	NA	HPRC,HGSVC,1KG-ONT	No	NA	NA	NA	NA	NA	NA
chr18:79374519	chr18-79374519-allele756943-139	INS	138	NA	0.0015128593040847202,0.0,0.0,0.0,0.0	0.00234988	ATP9B(2.7743e-19, 0.857)	NA	NA	NA	NA	NA	NA	NA	NA	No	NA	HPRC,HGSVC,1KG-ONT	No	NA	NA	NA	NA	NA	NA
chr18:79374519	chr18-79374519-allele756947-185	INS	184	NA	0.0007564296520423601,0.0,0.0,0.0,0.0	0.000918741	ATP9B(2.7743e-19, 0.857)	NA	NA	NA	NA	NA	NA	NA	NA	No	NA	HPRC,HGSVC,1KG-ONT	No	NA	NA	NA	NA	NA	NA
chr18:79374519	chr18-79374519-allele756942-139	INS	138	NA	0.0045385779122541605,0.001440922190201729,0.0,0.0,0.0	0.00598883	ATP9B(2.7743e-19, 0.857)	NA	NA	NA	NA	NA	NA	NA	NA	No	NA	HPRC,HGSVC,1KG-ONT	No	NA	NA	NA	NA	NA	NA
chr18:79374548	chr18-79374548-allele756950-93	INS	92	NA	0.0,0.0,0.000992063492063492,0.0,0.003067484662576687	0.000224143	ATP9B(2.7743e-19, 0.857)	NA	NA	NA	NA	NA	NA	NA	NA	No	NA	HPRC,HGSVC,1KG-ONT	No	NA	NA	NA	NA	NA	NA
chr18:79382755	chr18-79382755-allele757095-1	DEL	55	NA	0.05143721633888049,0.005763688760806916,0.03968253968253968,0.015904572564612324,0.014314928425357873	0.0171498	NA	NA	NA	NA	NA	NA	NA	NA	NA	No	NA	HPRC,HGSVC,1KG-ONT	No	NA	NA	NA	NA	NA	NA
chr18:79385384	chr18-79385384-allele757150-76	INS	75	NA	0.08850226928895613,0.020172910662824207,0.0,0.02485089463220676,0.0081799591002045	0.0853622	NA	NA	NA	NA	NA	NA	NA	NA	NA	No	NA	HPRC,HGSVC,1KG-ONT	No	NA	NA	NA	NA	NA	NA
chr18:79385384	chr18-79385384-allele757153-131	INS	130	NA	0.00680786686838124,0.0,0.0,0.005964214711729622,0.0	0.00397144	NA	NA	NA	NA	NA	NA	NA	NA	NA	No	NA	HPRC,HGSVC,1KG-ONT	No	NA	NA	NA	NA	NA	NA
chr18:79385401	chr18-79385401-allele757159-56	INS	55	NA	0.2927382753403933,0.4322766570605187,0.33630952380952384,0.40457256461232605,0.38752556237218816	0.0183214	NA	NA	NA	NA	NA	NA	NA	NA	NA	No	NA	HPRC,HGSVC	No	NA	NA	NA	NA	NA	NA
chr18:79385401	chr18-79385401-allele757158-93	INS	92	NA	0.05597579425113464,0.002881844380403458,0.000992063492063492,0.0,0.0	0.0942367	NA	NA	NA	NA	NA	NA	NA	NA	NA	No	NA	HPRC,HGSVC,1KG-ONT	No	NA	NA	NA	NA	NA	NA
chr18:79385422	chr18-79385422-allele757169-61	INS	60	NA	0.0007564296520423601,0.0,0.0,0.0,0.0	0.000918741	NA	NA	NA	NA	NA	NA	NA	NA	NA	No	NA	HPRC,HGSVC	No	NA	NA	NA	NA	NA	NA
chr18:79385434	chr18-79385434-allele757172-130	INS	129	NA	0.00832072617246596,0.0,0.0,0.0,0.0010224948875255625	0.0129393	NA	NA	NA	NA	NA	NA	NA	NA	NA	No	NA	HPRC,HGSVC,1KG-ONT	No	NA	NA	NA	NA	NA	NA
chr18:79385440	chr18-79385440-allele757178-56	INS	55	NA	0.00529500756429652,0.0,0.0,0.0,0.0	0.00947665	NA	NA	NA	NA	NA	NA	NA	NA	NA	No	NA	HPRC,HGSVC	No	NA	NA	NA	NA	NA	NA
chr18:79385440	chr18-79385440-allele757182-129	INS	128	NA	0.0,0.0,0.000992063492063492,0.0,0.0	NA	NA	NA	NA	NA	NA	NA	NA	NA	NA	No	NA	HPRC,HGSVC,1KG-ONT	No	NA	NA	NA	NA	NA	NA
chr18:79385440	chr18-79385440-allele757177-111	INS	110	NA	0.0,0.010086455331412104,0.0,0.0009940357852882703,0.0	0.000963133	NA	NA	NA	NA	NA	NA	NA	NA	NA	No	NA	HPRC,HGSVC,1KG-ONT	No	NA	NA	NA	NA	NA	NA
chr18:79395578	chr18-79395578-allele757305-51	INS	50	NA	0.0007564296520423601,0.0,0.0,0.0,0.0	0.000918741	NA	NA	NA	NA	NA	NA	NA	NA	NA	No	NA	HPRC,HGSVC	Yes	NA	NA	NA	NA	NA	NA
chr18:79395594	chr18-79395594-allele757309-68	INS	67	NA	0.006051437216338881,0.0,0.0,0.0,0.0	0.0108963	NA	NA	NA	NA	NA	NA	NA	NA	NA	No	NA	HPRC,HGSVC,1KG-ONT	Yes	NA	NA	NA	NA	NA	NA
chr18:79395597	chr18-79395597-allele757311-53	INS	52	NA	0.0022692889561270802,0.0,0.0,0.0,0.0	0.00377908	NA	NA	NA	NA	NA	NA	NA	NA	NA	No	NA	HPRC,HGSVC	Yes	NA	NA	NA	NA	NA	NA
chr18:79395644	chr18-79395644-allele757316-1	DEL	51	NA	0.0022692889561270802,0.01585014409221902,0.0,0.003976143141153081,0.003067484662576687	0.000257155	NA	NA	NA	NA	NA	NA	NA	NA	promoter	No	NA	HPRC,HGSVC,1KG-ONT	No	NA	NA	NA	NA	NA	NA
chr18:79395660	chr18-79395660-allele757320-51	INS	50	NA	0.0015128593040847202,0.0,0.0,0.0,0.0	0.00234988	NA	NA	NA	NA	NA	NA	NA	NA	NA	No	NA	HPRC,HGSVC	Yes	NA	NA	NA	NA	NA	NA
chr18:79395660	chr18-79395660-allele757319-54	INS	53	NA	0.0015128593040847202,0.0,0.0,0.0,0.0	0.00234988	NA	NA	NA	NA	NA	NA	NA	NA	NA	No	NA	HPRC,HGSVC	Yes	NA	NA	NA	NA	NA	NA
chr18:79395663	chr18-79395663-allele757322-55	INS	54	NA	0.006051437216338881,0.0,0.0,0.0009940357852882703,0.0010224948875255625	0.00707186	NA	NA	NA	NA	NA	NA	NA	NA	NA	No	NA	HPRC,HGSVC	Yes	NA	NA	NA	NA	NA	NA
chr18:79395671	chr18-79395671-allele757326-55	INS	54	NA	0.0007564296520423601,0.0,0.0,0.0,0.0	0.000918741	NA	NA	NA	NA	NA	NA	NA	NA	NA	No	NA	HPRC,HGSVC	No	NA	NA	NA	NA	NA	NA
chr18:79395681	chr18-79395681-allele757330-67	INS	66	NA	0.009833585476550681,0.002881844380403458,0.0,0.0,0.0	0.0138258	NA	NA	NA	NA	NA	NA	NA	NA	promoter	No	NA	HPRC,HGSVC,1KG-ONT	No	NA	NA	NA	NA	NA	NA
chr18:79400824	chr18-79400824-allele757414-117	INS	116	NA	0.018154311649016642,0.012968299711815562,0.1001984126984127,0.012922465208747515,0.10736196319018405	0.0192065	NFATC1(0.99825, 0.461)	NA	NA	NA	NA	NA	NA	NA	enhancer	No	NA	HPRC,HGSVC	Yes	NA	NA	NA	NA	NA	NA
chr18:79400825	chr18-79400825-allele757415-177	INS	176	NA	0.0030257186081694403,0.004322766570605188,0.0,0.003976143141153081,0.002044989775051125	NA	NFATC1(0.99825, 0.461)	NA	NA	NA	NA	NA	NA	NA	enhancer	No	NA	HPRC,HGSVC,1KG-ONT	Yes	NA	NA	NA	NA	NA	NA
chr18:79400830	chr18-79400830-allele757419-191	INS	190	NA	0.0007564296520423601,0.0,0.0,0.0,0.0	0.000918741	NFATC1(0.99825, 0.461)	NA	NA	NA	NA	NA	NA	NA	enhancer	No	NA	HPRC,HGSVC,1KG-ONT	Yes	NA	NA	NA	NA	NA	NA
chr18:79400830	chr18-79400830-allele757416-137	INS	136	NA	0.0,0.011527377521613832,0.00992063492063492,0.019880715705765408,0.002044989775051125	0.00684209	NFATC1(0.99825, 0.461)	NA	NA	NA	NA	NA	NA	NA	enhancer	No	NA	HPRC,HGSVC,1KG-ONT	Yes	NA	NA	NA	NA	NA	NA
chr18:79400830	chr18-79400830-allele757418-108	INS	107	NA	0.012859304084720122,0.0,0.005952380952380952,0.0,0.0010224948875255625	0.0119958	NFATC1(0.99825, 0.461)	NA	NA	NA	NA	NA	NA	NA	enhancer	No	NA	HPRC,HGSVC	Yes	NA	NA	NA	NA	NA	NA
chr18:79400830	chr18-79400830-allele757417-185	INS	184	NA	0.0,0.0,0.0,0.002982107355864811,0.0	NA	NFATC1(0.99825, 0.461)	NA	NA	NA	NA	NA	NA	NA	enhancer	No	NA	HPRC,HGSVC,1KG-ONT	Yes	NA	NA	NA	NA	NA	NA
chr18:79400832	chr18-79400832-allele757432-131	INS	130	NA	0.0,0.002881844380403458,0.0,0.0,0.0010224948875255625	3.94758e-05	NFATC1(0.99825, 0.461)	NA	NA	NA	NA	NA	NA	NA	enhancer	No	NA	HPRC,HGSVC,1KG-ONT	Yes	NA	NA	NA	NA	NA	NA
chr18:79400832	chr18-79400832-allele757426-148	INS	147	NA	0.0045385779122541605,0.0,0.000992063492063492,0.0,0.0	0.00598883	NFATC1(0.99825, 0.461)	NA	NA	NA	NA	NA	NA	NA	enhancer	No	NA	HPRC,HGSVC,1KG-ONT	Yes	NA	NA	NA	NA	NA	NA
chr18:79400832	chr18-79400832-allele757428-100	INS	99	NA	0.009077155824508321,0.001440922190201729,0.0,0.0,0.0	0.0143383	NFATC1(0.99825, 0.461)	NA	NA	NA	NA	NA	NA	NA	enhancer	No	NA	HPRC,HGSVC	Yes	NA	NA	NA	NA	NA	NA
chr18:79400832	chr18-79400832-allele757422-130	INS	129	NA	0.0007564296520423601,0.07348703170028818,0.030753968253968252,0.08946322067594434,0.034764826175869123	0.0369959	NFATC1(0.99825, 0.461)	NA	NA	NA	NA	NA	NA	NA	enhancer	No	NA	HPRC,HGSVC,1KG-ONT	Yes	NA	NA	NA	NA	NA	NA
chr18:79400832	chr18-79400832-allele757433-172	INS	171	NA	0.0030257186081694403,0.0,0.0,0.0,0.0	0.00520636	NFATC1(0.99825, 0.461)	NA	NA	NA	NA	NA	NA	NA	enhancer	No	NA	HPRC,HGSVC,1KG-ONT	Yes	NA	NA	NA	NA	NA	NA
chr18:79400832	chr18-79400832-allele757420-173	INS	172	NA	0.273071104387292,0.6426512968299711,0.6408730158730159,0.6282306163021869,0.5777096114519428	0.211177	NFATC1(0.99825, 0.461)	NA	NA	NA	NA	NA	NA	NA	enhancer	No	NA	HPRC,HGSVC,1KG-ONT	Yes	NA	NA	NA	NA	NA	NA
chr18:79400832	chr18-79400832-allele757431-174	INS	173	NA	0.0007564296520423601,0.0,0.0,0.0,0.0	0.000918741	NFATC1(0.99825, 0.461)	NA	NA	NA	NA	NA	NA	NA	enhancer	No	NA	HPRC,HGSVC,1KG-ONT	Yes	NA	NA	NA	NA	NA	NA
chr18:79400832	chr18-79400832-allele757421-99	INS	98	NA	0.2980332829046899,0.037463976945244955,0.05952380952380952,0.016898608349900597,0.05930470347648262	0.273053	NFATC1(0.99825, 0.461)	NA	NA	NA	NA	NA	NA	NA	enhancer	No	NA	HPRC,HGSVC	Yes	NA	NA	NA	NA	NA	NA
chr18:79400832	chr18-79400832-allele757425-163	INS	162	NA	0.00529500756429652,0.0,0.002976190476190476,0.0,0.002044989775051125	0.00272776	NFATC1(0.99825, 0.461)	NA	NA	NA	NA	NA	NA	NA	enhancer	No	NA	HPRC,HGSVC,1KG-ONT	Yes	NA	NA	NA	NA	NA	NA
chr18:79400832	chr18-79400832-allele757430-173	INS	172	NA	0.00529500756429652,0.002881844380403458,0.0,0.009940357852882704,0.0010224948875255625	NA	NFATC1(0.99825, 0.461)	NA	NA	NA	NA	NA	NA	NA	enhancer	No	NA	HPRC,HGSVC,1KG-ONT	Yes	NA	NA	NA	NA	NA	NA
chr18:79400832	chr18-79400832-allele757424-110	INS	109	NA	0.0007564296520423601,0.0,0.0,0.0,0.0	0.000918741	NFATC1(0.99825, 0.461)	NA	NA	NA	NA	NA	NA	NA	enhancer	No	NA	HPRC,HGSVC	Yes	NA	NA	NA	NA	NA	NA
chr18:79400833	chr18-79400833-allele757437-98	INS	97	NA	0.0113464447806354,0.002881844380403458,0.0,0.0,0.0	0.0165726	NFATC1(0.99825, 0.461)	NA	NA	NA	NA	NA	NA	NA	enhancer	No	NA	HPRC,HGSVC	Yes	NA	NA	NA	NA	NA	NA
chr18:79400833	chr18-79400833-allele757439-129	INS	128	NA	0.0,0.0,0.0,0.002982107355864811,0.0	3.94758e-05	NFATC1(0.99825, 0.461)	NA	NA	NA	NA	NA	NA	NA	enhancer	No	NA	HPRC,HGSVC,1KG-ONT	Yes	NA	NA	NA	NA	NA	NA
chr18:79400833	chr18-79400833-allele757438-172	INS	171	NA	0.024962178517397883,0.0,0.001984126984126984,0.0,0.0	0.0413864	NFATC1(0.99825, 0.461)	NA	NA	NA	NA	NA	NA	NA	enhancer	No	NA	HPRC,HGSVC,1KG-ONT	Yes	NA	NA	NA	NA	NA	NA
chr18:79400834	chr18-79400834-allele757442-107	INS	106	NA	0.0030257186081694403,0.0,0.0,0.0,0.0	0.00520636	NFATC1(0.99825, 0.461)	NA	NA	NA	NA	NA	NA	NA	enhancer	No	NA	HPRC,HGSVC	Yes	NA	NA	NA	NA	NA	NA
chr18:79400834	chr18-79400834-allele757443-172	INS	171	NA	0.01739788199697428,0.0,0.0,0.0,0.0	0.0319633	NFATC1(0.99825, 0.461)	NA	NA	NA	NA	NA	NA	NA	enhancer	No	NA	HPRC,HGSVC,1KG-ONT	Yes	NA	NA	NA	NA	NA	NA
chr18:79400834	chr18-79400834-allele757448-171	INS	170	NA	0.0007564296520423601,0.0,0.0,0.0,0.0	0.000918741	NFATC1(0.99825, 0.461)	NA	NA	NA	NA	NA	NA	NA	enhancer	No	NA	HPRC,HGSVC,1KG-ONT	Yes	NA	NA	NA	NA	NA	NA
chr18:79400834	chr18-79400834-allele757446-97	INS	96	NA	0.0022692889561270802,0.0,0.0,0.0,0.0	0.00377908	NFATC1(0.99825, 0.461)	NA	NA	NA	NA	NA	NA	NA	enhancer	No	NA	HPRC,HGSVC	Yes	NA	NA	NA	NA	NA	NA
chr18:79400834	chr18-79400834-allele757445-98	INS	97	NA	0.009077155824508321,0.002881844380403458,0.0,0.0009940357852882703,0.0	0.0108499	NFATC1(0.99825, 0.461)	NA	NA	NA	NA	NA	NA	NA	enhancer	No	NA	HPRC,HGSVC	Yes	NA	NA	NA	NA	NA	NA
chr18:79400834	chr18-79400834-allele757447-174	INS	173	NA	0.01664145234493192,0.001440922190201729,0.0,0.0,0.0	0.0283054	NFATC1(0.99825, 0.461)	NA	NA	NA	NA	NA	NA	NA	enhancer	No	NA	HPRC,HGSVC,1KG-ONT	Yes	NA	NA	NA	NA	NA	NA
chr18:79400834	chr18-79400834-allele757450-171	INS	170	NA	0.0015128593040847202,0.0,0.0,0.0,0.0	0.00234988	NFATC1(0.99825, 0.461)	NA	NA	NA	NA	NA	NA	NA	enhancer	No	NA	HPRC,HGSVC,1KG-ONT	Yes	NA	NA	NA	NA	NA	NA
chr18:79400835	chr18-79400835-allele757453-97	INS	96	NA	0.09001512859304085,0.008645533141210375,0.005952380952380952,0.017892644135188866,0.0081799591002045	0.0978659	NFATC1(0.99825, 0.461)	NA	NA	NA	NA	NA	NA	NA	enhancer	No	NA	HPRC,HGSVC	Yes	NA	NA	NA	NA	NA	NA
chr18:79400835	chr18-79400835-allele757454-108	INS	107	NA	0.0,0.0,0.00496031746031746,0.0,0.0	0.000408842	NFATC1(0.99825, 0.461)	NA	NA	NA	NA	NA	NA	NA	enhancer	No	NA	HPRC,HGSVC	Yes	NA	NA	NA	NA	NA	NA
chr18:79400836	chr18-79400836-allele757457-124	INS	123	NA	0.0007564296520423601,0.0,0.000992063492063492,0.0,0.0	NA	NFATC1(0.99825, 0.461)	NA	NA	NA	NA	NA	NA	NA	enhancer	No	NA	HPRC,HGSVC,1KG-ONT	Yes	NA	NA	NA	NA	NA	NA
chr18:79400845	chr18-79400845-allele757462-192	INS	191	NA	0.0015128593040847202,0.0,0.0,0.0,0.0	0.00234988	NFATC1(0.99825, 0.461)	NA	NA	NA	NA	NA	NA	NA	enhancer	No	NA	HPRC,HGSVC,1KG-ONT	Yes	NA	NA	NA	NA	NA	NA
chr18:79400845	chr18-79400845-allele757461-52	INS	51	NA	0.06429652042360061,0.007204610951008645,0.000992063492063492,0.0009940357852882703,0.0	0.100845	NFATC1(0.99825, 0.461)	NA	NA	NA	NA	NA	NA	NA	enhancer	No	NA	HPRC,HGSVC	Yes	NA	NA	NA	NA	NA	NA
chr18:79400846	chr18-79400846-allele757464-192	INS	191	NA	0.0022692889561270802,0.001440922190201729,0.003968253968253968,0.002982107355864811,0.0	NA	NFATC1(0.99825, 0.461)	NA	NA	NA	NA	NA	NA	NA	enhancer	No	NA	HPRC,HGSVC,1KG-ONT	Yes	NA	NA	NA	NA	NA	NA
chr18:79400846	chr18-79400846-allele757463-52	INS	51	NA	0.012102874432677761,0.0,0.0,0.0,0.0010224948875255625	0.0199352	NFATC1(0.99825, 0.461)	NA	NA	NA	NA	NA	NA	NA	enhancer	No	NA	HPRC,HGSVC	Yes	NA	NA	NA	NA	NA	NA
chr18:79400847	chr18-79400847-allele757466-56	INS	55	NA	0.0022692889561270802,0.0,0.006944444444444444,0.0,0.00408997955010225	NA	NFATC1(0.99825, 0.461)	NA	NA	NA	NA	NA	NA	NA	enhancer	No	NA	HPRC,HGSVC	Yes	NA	NA	NA	NA	NA	NA
chr18:79408886	chr18-79408886-allele757554-1	DEL	129	NA	0.24508320726172467,0.08357348703170028,0.020833333333333332,0.11829025844930417,0.18200408997955012	0.0804412	NFATC1(0.99825, 0.461)	NA	NA	NA	NA	NA	NA	NA	NA	No	NA	HPRC,HGSVC,1KG-ONT	No	NA	NA	NA	NA	NA	NA
chr18:79408992	chr18-79408992-allele757555-1	DEL	200	0.978296	0.13691376701966718,0.6109510086455331,0.8591269841269841,0.6043737574552683,0.6278118609406953	0.436831	NFATC1(0.99825, 0.461)	NA	NA	NA	NA	NA	NA	NA	NA	No	NA	HPRC,HGSVC	No	ENSG00000267270.6(0.017461845707691596)	NA	NA	NA	NA	NA
chr18:79417153	chr18-79417153-allele757651-1	DEL	300	NA	0.006051437216338881,0.11095100864553314,0.0,0.09443339960238568,0.011247443762781187	0.0249453	NFATC1(0.99825, 0.461)	NA	NA	NA	NA	NA	NA	NA	NA	No	NA	HPRC,HGSVC,1KG-ONT	No	NA	NA	NA	NA	NA	NA
chr18:79417153	chr18-79417153-allele757650-1	DEL	147	NA	0.0030257186081694403,0.0,0.0,0.0,0.0010224948875255625	0.00328379	NFATC1(0.99825, 0.461)	NA	NA	NA	NA	NA	NA	NA	NA	No	NA	No	No	NA	NA	NA	NA	NA	NA
chr18:79417169	chr18-79417169-allele757653-137	INS	136	NA	0.0030257186081694403,0.01440922190201729,0.023809523809523808,0.018886679920477135,0.006134969325153374	0.00610433	NFATC1(0.99825, 0.461)	NA	NA	NA	NA	NA	NA	NA	NA	No	NA	HGSVC,1KG-ONT	No	NA	NA	NA	NA	NA	NA
chr18:79417171	chr18-79417171-allele757656-1	DEL	517	NA	0.012859304084720122,0.001440922190201729,0.000992063492063492,0.0009940357852882703,0.002044989775051125	0.014488	NFATC1(0.99825, 0.461)	NA	NA	NA	NA	NA	NA	NA	NA	No	NA	HPRC,HGSVC	Yes	NA	NA	NA	NA	NA	NA
chr18:79417176	chr18-79417176-allele757657-1	DEL	381	NA	0.0022692889561270802,0.001440922190201729,0.0,0.0,0.0	0.0019853	NFATC1(0.99825, 0.461)	NA	NA	NA	NA	NA	NA	NA	NA	No	NA	HPRC,HGSVC,1KG-ONT	Yes	NA	NA	NA	NA	NA	NA
chr18:79417195	chr18-79417195-allele757658-106	INS	105	NA	0.1437216338880484,0.05475504322766571,0.14384920634920634,0.030815109343936383,0.034764826175869123	0.0352925	NFATC1(0.99825, 0.461)	NA	NA	NA	NA	NA	NA	NA	NA	No	NA	HGSVC,1KG-ONT	No	NA	NA	NA	NA	NA	NA
chr18:79417299	chr18-79417299-allele757661-1	DEL	299	NA	0.0,0.001440922190201729,0.0,0.0,0.0	NA	NFATC1(0.99825, 0.461)	NA	NA	NA	NA	NA	NA	NA	NA	No	NA	HPRC,HGSVC,1KG-ONT	No	NA	NA	NA	NA	NA	NA
chr18:79417518	chr18-79417518-allele757682-107	INS	106	NA	0.0007564296520423601,0.0,0.0,0.0,0.0	0.000918741	NFATC1(0.99825, 0.461)	NA	NA	NA	NA	NA	NA	NA	NA	No	NA	HGSVC,1KG-ONT	No	NA	NA	NA	NA	NA	NA
chr18:79417624	chr18-79417624-allele757693-65	INS	64	NA	0.01739788199697428,0.08357348703170028,0.13194444444444445,0.10934393638170974,0.12372188139059305	0.0557232	NFATC1(0.99825, 0.461)	NA	NA	NA	NA	NA	NA	NA	NA	No	NA	No	No	NA	NA	NA	NA	NA	NA
chr18:79417711	chr18-79417711-allele757700-1	DEL	66	NA	0.14069591527987896,0.06772334293948126,0.16468253968253968,0.048707753479125246,0.0408997955010225	0.018866	NFATC1(0.99825, 0.461)	NA	NA	NA	NA	NA	NA	NA	NA	No	NA	HPRC	No	NA	NA	NA	NA	NA	NA
chr18:79424777	chr18-79424777-allele757798-1	DEL	154	NA	0.0037821482602118004,0.0,0.0,0.0,0.0	0.00663171	NFATC1(0.99825, 0.461)	NA	NA	NA	NA	NA	NA	NA	NA	No	NA	HPRC,HGSVC,1KG-ONT	No	NA	NA	NA	NA	NA	NA
chr18:79425180	chr18-79425180-allele757856-62	INS	61	NA	0.037821482602118005,0.004322766570605188,0.0,0.0,0.0	0.0624255	NFATC1(0.99825, 0.461)	NA	NA	NA	NA	NA	NA	NA	NA	No	NA	HPRC,HGSVC,1KG-ONT	Yes	NA	NA	NA	NA	NA	NA
chr18:79425180	chr18-79425180-allele757855-61	INS	60	NA	0.2844175491679274,0.059077809798270896,0.14087301587301587,0.02584493041749503,0.015337423312883436	0.206726	NFATC1(0.99825, 0.461)	NA	NA	NA	NA	NA	NA	NA	NA	No	NA	HPRC,HGSVC,1KG-ONT	Yes	NA	NA	NA	NA	NA	NA
chr18:79425180	chr18-79425180-allele757858-61	INS	60	NA	0.0007564296520423601,0.0,0.0,0.0,0.002044989775051125	NA	NFATC1(0.99825, 0.461)	NA	NA	NA	NA	NA	NA	NA	NA	No	NA	HPRC,HGSVC,1KG-ONT	Yes	NA	NA	NA	NA	NA	NA
chr18:79425180	chr18-79425180-allele757859-60	INS	59	NA	0.0015128593040847202,0.0,0.0,0.0,0.0	0.00234988	NFATC1(0.99825, 0.461)	NA	NA	NA	NA	NA	NA	NA	NA	No	NA	HPRC,HGSVC,1KG-ONT	Yes	NA	NA	NA	NA	NA	NA
chr18:79425271	chr18-79425271-allele757871-51	INS	50	NA	0.0794251134644478,0.11815561959654179,0.16567460317460317,0.17594433399602386,0.15132924335378323	0.0239326	NFATC1(0.99825, 0.461)	NA	NA	NA	NA	NA	NA	NA	NA	No	NA	HPRC,HGSVC,1KG-ONT	Yes	NA	NA	NA	NA	NA	NA
chr18:79425271	chr18-79425271-allele757876-51	INS	50	NA	0.0030257186081694403,0.0,0.0,0.0,0.0	0.00520636	NFATC1(0.99825, 0.461)	NA	NA	NA	NA	NA	NA	NA	NA	No	NA	HPRC,HGSVC,1KG-ONT	Yes	NA	NA	NA	NA	NA	NA
chr18:79427368	chr18-79427368-allele757908-112	INS	111	NA	0.0,0.0,0.012896825396825396,0.0,0.0	0.00188759	NFATC1(0.99825, 0.461)	NA	NA	NA	NA	NA	NA	NA	NA	No	NA	HPRC,HGSVC,1KG-ONT	Yes	NA	NA	NA	NA	NA	NA
chr18:79427386	chr18-79427386-allele757909-251	INS	250	NA	0.0,0.0,0.0,0.008946322067594433,0.0	0.0010336	NFATC1(0.99825, 0.461)	NA	NA	NA	NA	NA	NA	NA	NA	No	NA	HPRC,HGSVC,1KG-ONT	Yes	NA	NA	NA	NA	NA	NA
chr18:79427392	chr18-79427392-allele757911-397	INS	396	NA	0.0,0.005763688760806916,0.006944444444444444,0.002982107355864811,0.007157464212678937	0.00336841	NFATC1(0.99825, 0.461)	NA	NA	NA	NA	NA	NA	NA	NA	No	NA	HPRC,HGSVC,1KG-ONT	Yes	NA	NA	NA	NA	NA	NA
chr18:79427393	chr18-79427393-allele757912-112	INS	111	NA	0.0022692889561270802,0.002881844380403458,0.013888888888888888,0.013916500994035786,0.014314928425357873	0.00441796	NFATC1(0.99825, 0.461)	NA	NA	NA	NA	NA	NA	NA	NA	No	NA	HPRC,HGSVC,1KG-ONT	Yes	NA	NA	NA	NA	NA	NA
chr18:79427400	chr18-79427400-allele757916-214	INS	213	NA	0.0022692889561270802,0.0,0.01488095238095238,0.009940357852882704,0.005112474437627812	0.00202462	NFATC1(0.99825, 0.461)	NA	NA	NA	NA	NA	NA	NA	NA	No	NA	HPRC,1KG-ONT	Yes	NA	NA	NA	NA	NA	NA
chr18:79427409	chr18-79427409-allele757919-1	DEL	70	NA	0.0045385779122541605,0.004322766570605188,0.0,0.016898608349900597,0.0010224948875255625	NA	NFATC1(0.99825, 0.461)	NA	NA	NA	NA	NA	NA	NA	NA	No	NA	No	Yes	NA	NA	NA	NA	NA	NA
chr18:79427429	chr18-79427429-allele757920-1	DEL	106	NA	0.07639939485627836,0.007204610951008645,0.000992063492063492,0.008946322067594433,0.010224948875255624	0.092723	NFATC1(0.99825, 0.461)	NA	NA	NA	NA	NA	NA	NA	NA	No	NA	HPRC,HGSVC,1KG-ONT	Yes	NA	NA	NA	NA	NA	NA
chr18:79427445	chr18-79427445-allele757925-71	INS	70	NA	0.0015128593040847202,0.0,0.023809523809523808,0.0,0.0	0.00186566	NFATC1(0.99825, 0.461)	NA	NA	NA	NA	NA	NA	NA	NA	No	NA	HPRC,HGSVC,1KG-ONT	Yes	NA	NA	NA	NA	NA	NA
chr18:79427470	chr18-79427470-allele757927-77	INS	76	NA	0.00832072617246596,0.018731988472622477,0.03373015873015873,0.0268389662027833,0.011247443762781187	0.00521404	NFATC1(0.99825, 0.461)	NA	NA	NA	NA	NA	NA	NA	NA	No	NA	HPRC,HGSVC,1KG-ONT	Yes	NA	NA	NA	NA	NA	NA
chr18:79427470	chr18-79427470-allele757928-366	INS	365	NA	0.0,0.001440922190201729,0.0,0.0,0.0	NA	NFATC1(0.99825, 0.461)	NA	NA	NA	NA	NA	NA	NA	NA	No	NA	HPRC,HGSVC,1KG-ONT	Yes	NA	NA	NA	NA	NA	NA
chr18:79427470	chr18-79427470-allele757926-292	INS	291	NA	0.0,0.001440922190201729,0.000992063492063492,0.0,0.009202453987730062	0.00151771	NFATC1(0.99825, 0.461)	NA	NA	NA	NA	NA	NA	NA	NA	No	NA	HPRC,HGSVC,1KG-ONT	Yes	NA	NA	NA	NA	NA	NA
chr18:79427500	chr18-79427500-allele757940-226	INS	225	NA	0.0007564296520423601,0.002881844380403458,0.0,0.013916500994035786,0.0010224948875255625	0.00156206	NFATC1(0.99825, 0.461)	NA	NA	NA	NA	NA	NA	NA	NA	No	NA	HPRC,1KG-ONT	Yes	NA	NA	NA	NA	NA	NA
chr18:79427506	chr18-79427506-allele757944-74	INS	73	NA	0.029500756429652043,0.002881844380403458,0.003968253968253968,0.004970178926441352,0.0	0.0343097	NFATC1(0.99825, 0.461)	NA	NA	NA	NA	NA	NA	NA	NA	No	NA	HPRC,HGSVC,1KG-ONT	Yes	NA	NA	NA	NA	NA	NA
chr18:79427610	chr18-79427610-allele757954-74	INS	73	NA	0.0,0.0,0.0,0.007952286282306162,0.010224948875255624	0.00269845	NFATC1(0.99825, 0.461)	NA	NA	NA	NA	NA	NA	NA	NA	No	NA	HPRC,HGSVC,1KG-ONT	No	NA	NA	NA	NA	NA	NA
chr18:79427846	chr18-79427846-allele757962-77	INS	76	NA	0.06505295007564296,0.037463976945244955,0.023809523809523808,0.008946322067594433,0.010224948875255624	0.0344797	NFATC1(0.99825, 0.461)	NA	NA	NA	NA	NA	NA	NA	NA	No	NA	HPRC,HGSVC,1KG-ONT	Yes	NA	NA	NA	NA	NA	NA
chr18:79427846	chr18-79427846-allele757963-293	INS	292	NA	0.0037821482602118004,0.0,0.005952380952380952,0.008946322067594433,0.0	NA	NFATC1(0.99825, 0.461)	NA	NA	NA	NA	NA	NA	NA	NA	No	NA	HPRC,HGSVC,1KG-ONT	Yes	NA	NA	NA	NA	NA	NA
chr18:79432339	chr18-79432339-allele758017-85	INS	84	NA	0.018154311649016642,0.0,0.0,0.0,0.0	0.0333528	NFATC1(0.99825, 0.461)	NA	NA	NA	NA	NA	NA	NA	NA	No	NA	HPRC,HGSVC,1KG-ONT	Yes	NA	NA	NA	NA	NA	NA
chr18:79432339	chr18-79432339-allele758016-127	INS	126	NA	0.024962178517397883,0.004322766570605188,0.0,0.0,0.0	0.0393807	NFATC1(0.99825, 0.461)	NA	NA	NA	NA	NA	NA	NA	NA	No	NA	HPRC,HGSVC	No	NA	NA	NA	NA	NA	NA
chr18:79432339	chr18-79432339-allele758014-127	INS	126	NA	0.049924357034795766,0.004322766570605188,0.015873015873015872,0.0,0.010224948875255624	0.0456396	NFATC1(0.99825, 0.461)	NA	NA	NA	NA	NA	NA	NA	NA	No	NA	HPRC,HGSVC	No	NA	NA	NA	NA	NA	NA
chr18:79432342	chr18-79432342-allele758023-85	INS	84	NA	0.07337367624810892,0.12536023054755044,0.17063492063492064,0.18190854870775347,0.15132924335378323	0.0306224	NFATC1(0.99825, 0.461)	NA	NA	NA	NA	NA	NA	NA	NA	No	NA	HPRC,HGSVC,1KG-ONT	Yes	NA	NA	NA	NA	NA	NA
chr18:79444668	chr18-79444668-allele758167-61	INS	60	NA	0.03177004538577912,0.002881844380403458,0.012896825396825396,0.0,0.0	0.0328658	NFATC1(0.99825, 0.461)	NA	NA	NA	NA	NA	NA	NA	NA	No	NA	HPRC,HGSVC,1KG-ONT	Yes	NA	NA	NA	NA	NA	NA
chr18:79444708	chr18-79444708-allele758169-1	DEL	60	NA	0.07866868381240545,0.011527377521613832,0.0,0.002982107355864811,0.009202453987730062	0.103542	NFATC1(0.99825, 0.461)	NA	NA	NA	NA	NA	NA	NA	NA	No	NA	HPRC,HGSVC,1KG-ONT	No	NA	NA	NA	NA	NA	NA
chr18:79444733	chr18-79444733-allele758170-1	DEL	60	NA	0.07110438729198185,0.005763688760806916,0.0,0.0009940357852882703,0.0	0.11613	NFATC1(0.99825, 0.461)	NA	NA	NA	NA	NA	NA	NA	NA	No	NA	HPRC,HGSVC,1KG-ONT	No	NA	NA	NA	NA	NA	NA
chr18:79444753	chr18-79444753-allele758174-61	INS	60	NA	0.0007564296520423601,0.0,0.0,0.0,0.0	0.000918741	NFATC1(0.99825, 0.461)	NA	NA	NA	NA	NA	NA	NA	NA	No	NA	HPRC,HGSVC,1KG-ONT	Yes	NA	NA	NA	NA	NA	NA
chr18:79462790	chr18-79462790-allele758384-85	INS	84	NA	0.015128593040847202,0.001440922190201729,0.0,0.0,0.0	0.0255203	NFATC1(0.99825, 0.461)	NA	NA	NA	NA	NA	NA	NA	NA	No	NA	HGSVC	Yes	NA	NA	NA	NA	NA	NA
chr18:79463418	chr18-79463418-allele758399-121	INS	120	NA	0.0030257186081694403,0.07060518731988473,0.015873015873015872,0.03578528827037773,0.006134969325153374	0.0149053	NFATC1(0.99825, 0.461)	NA	NA	NA	NA	NA	NA	NA	NA	No	NA	HPRC,HGSVC,1KG-ONT	Yes	NA	NA	NA	NA	NA	NA
chr18:79463418	chr18-79463418-allele758400-121	INS	120	NA	0.0,0.0,0.0,0.0,0.0010224948875255625	NA	NFATC1(0.99825, 0.461)	NA	NA	NA	NA	NA	NA	NA	NA	No	NA	HPRC,HGSVC,1KG-ONT	Yes	NA	NA	NA	NA	NA	NA
chr18:79463457	chr18-79463457-allele758406-121	INS	120	NA	0.00680786686838124,0.001440922190201729,0.0,0.0,0.0	0.0101459	NFATC1(0.99825, 0.461)	NA	NA	NA	NA	NA	NA	NA	NA	No	NA	HPRC,HGSVC,1KG-ONT	Yes	NA	NA	NA	NA	NA	NA
chr18:79463457	chr18-79463457-allele758404-121	INS	120	0.880725	0.33434190620272314,0.20317002881844382,0.22023809523809523,0.18190854870775347,0.05214723926380368	0.0851543	NFATC1(0.99825, 0.461)	NA	NA	NA	NA	NA	NA	NA	NA	No	NA	HPRC,HGSVC,1KG-ONT	Yes	NA	Waist circumference adjusted for body mass index(NFATC1, rs9958919, 2E-16, 0.5455861937235695)	Acanthosis nigricans(0.29%, 2.18%, 0.13, [0.02;1.02], 0.033546),Adjustment disorder with depressed mood(2.03%, 4.96%, 0.4, [0.17;0.93], 0.028383),Bipolar disorder(3.49%, 6.94%, 0.48, [0.25;0.95], 0.032558),Chondromalacia(0.29%, 2.18%, 0.13, [0.02;1.02], 0.033546),Chronic maxillary sinusitis(3.49%, 0.79%, 4.52, [1.45;14.13], 0.007921),Gallstone(5.23%, 2.38%, 2.26, [1.08;4.76], 0.03612),Hearing loss(7.27%, 3.37%, 2.25, [1.19;4.22], 0.014726),Kidney disease(2.62%, 0.79%, 3.36, [1.03;10.99], 0.045141),Mild hyperemesis gravidarum(3.20%, 0.79%, 4.13, [1.3;13.08], 0.01431),Nuclear senile cataract(5.81%, 11.11%, 0.49, [0.29;0.84], 0.009744),Overactive urinary bladder(5.23%, 1.79%, 3.04, [1.35;6.84], 0.008344),Panic disorder without agoraphobia(1.74%, 4.56%, 0.37, [0.15;0.92], 0.032939),Retinal disorder(3.20%, 0.79%, 4.13, [1.3;13.08], 0.01431),Type 1 diabetes mellitus without complication(3.20%, 1.19%, 2.74, [1.0;7.49], 0.047588),Uncomplicated moderate persistent asthma(0.87%, 3.57%, 0.24, [0.07;0.81], 0.012728)	NA	NA	NA
chr18:79463475	chr18-79463475-allele758408-83	INS	82	NA	0.02118003025718608,0.06484149855907781,0.1388888888888889,0.06560636182902585,0.14314928425357873	0.0451862	NFATC1(0.99825, 0.461)	NA	NA	NA	NA	NA	NA	NA	NA	No	NA	HPRC,HGSVC	Yes	NA	NA	NA	NA	NA	NA
chr18:79468227	chr18-79468227-allele758572-322	INS	321	NA	0.01361573373676248,0.0,0.0,0.0,0.0	0.0249879	NFATC1(0.99825, 0.461)	NA	NA	NA	NA	NA	NA	NA	NA	No	NA	HGSVC	Yes	NA	NA	NA	NA	NA	NA
chr18:79468857	chr18-79468857-allele758576-70	INS	69	NA	0.02193645990922844,0.0,0.0,0.005964214711729622,0.0	0.0286402	NFATC1(0.99825, 0.461)	NA	NA	NA	NA	NA	NA	NA	NA	No	NA	HPRC,1KG-ONT	Yes	NA	NA	NA	NA	NA	NA
chr18:79473554	chr18-79473554-allele758657-1	DEL	80	NA	0.16792738275340394,0.23198847262247838,0.2390873015873016,0.20178926441351888,0.17791411042944785	0.00534378	NFATC1(0.99825, 0.461)	NA	NA	NA	NA	NA	NA	NA	NA	No	NA	HPRC,HGSVC,1KG-ONT	No	NA	NA	NA	NA	NA	NA
chr18:79473590	chr18-79473590-allele758661-1	DEL	79	NA	0.0022692889561270802,0.0,0.000992063492063492,0.0009940357852882703,0.0	0.000980669	NFATC1(0.99825, 0.461)	NA	NA	NA	NA	NA	NA	NA	NA	No	NA	HPRC,HGSVC,1KG-ONT	No	NA	NA	NA	NA	NA	NA
chr18:79473629	chr18-79473629-allele758663-722	INS	721	NA	0.15431164901664146,0.01585014409221902,0.006944444444444444,0.0019880715705765406,0.0	0.223489	NFATC1(0.99825, 0.461)	NA	NA	NA	NA	NA	NA	NA	NA	No	NA	HPRC,HGSVC,1KG-ONT	Yes	NA	NA	NA	NA	NA	NA
chr18:79473629	chr18-79473629-allele758664-1	DEL	796	NA	0.0,0.0,0.000992063492063492,0.0,0.0	NA	NFATC1(0.99825, 0.461)	NA	NA	NA	NA	NA	NA	NA	NA	No	NA	HPRC	Yes	NA	NA	NA	NA	NA	NA
chr18:79473714	chr18-79473714-allele758674-1	DEL	351	NA	0.0007564296520423601,0.001440922190201729,0.0,0.0,0.0	NA	NFATC1(0.99825, 0.461)	NA	NA	NA	NA	NA	NA	NA	NA	No	NA	HPRC,HGSVC	Yes	NA	NA	NA	NA	NA	NA
chr18:79473939	chr18-79473939-allele758684-1	DEL	1231	NA	0.036308623298033284,0.004322766570605188,0.0,0.0,0.0	0.0596758	NFATC1(0.99825, 0.461)	NA	NA	NA	NA	NA	NA	NA	NA	No	NA	HPRC,HGSVC,1KG-ONT	Yes	NA	NA	NA	NA	NA	NA
chr18:79474099	chr18-79474099-allele758702-342	INS	341	NA	0.1422087745839637,0.01440922190201729,0.00496031746031746,0.0,0.0	0.212922	NFATC1(0.99825, 0.461)	NA	NA	NA	NA	NA	NA	NA	NA	No	NA	HPRC,HGSVC,1KG-ONT	No	NA	NA	NA	NA	NA	NA
chr18:79474203	chr18-79474203-allele758716-1	DEL	79	NA	0.0,0.0,0.0,0.0,0.0010224948875255625	NA	NFATC1(0.99825, 0.461)	NA	NA	NA	NA	NA	NA	NA	NA	No	NA	No	No	NA	NA	NA	NA	NA	NA
chr18:79474222	chr18-79474222-allele758725-373	INS	372	NA	0.0015128593040847202,0.008645533141210375,0.0,0.0,0.0	NA	NFATC1(0.99825, 0.461)	NA	NA	NA	NA	NA	NA	NA	NA	No	NA	HPRC,HGSVC,1KG-ONT	No	NA	NA	NA	NA	NA	NA
chr18:79474314	chr18-79474314-allele758736-1	DEL	116	NA	0.02798789712556732,0.0,0.0,0.0009940357852882703,0.0	0.0489954	NFATC1(0.99825, 0.461)	NA	NA	NA	NA	NA	NA	NA	NA	No	NA	HPRC,HGSVC,1KG-ONT	No	NA	NA	NA	NA	NA	NA
chr18:79474566	chr18-79474566-allele758742-804	INS	803	NA	0.0,0.0,0.002976190476190476,0.0009940357852882703,0.0	0.000224143	NFATC1(0.99825, 0.461)	NA	NA	NA	NA	NA	NA	NA	NA	No	NA	HPRC	No	NA	NA	NA	NA	NA	NA
chr18:79474654	chr18-79474654-allele758745-389	INS	388	NA	0.0007564296520423601,0.0,0.0,0.0,0.0	0.000918741	NFATC1(0.99825, 0.461)	NA	NA	NA	NA	NA	NA	NA	NA	No	NA	No	Yes	NA	NA	NA	NA	NA	NA
chr18:79474657	chr18-79474657-allele758747-908	INS	907	NA	0.0007564296520423601,0.0,0.0,0.0,0.0	0.000918741	NFATC1(0.99825, 0.461)	NA	NA	NA	NA	NA	NA	NA	NA	No	NA	HPRC	Yes	NA	NA	NA	NA	NA	NA
chr18:79477551	chr18-79477551-allele758847-1	DEL	75	NA	0.02798789712556732,0.002881844380403458,0.0,0.0,0.0010224948875255625	0.0448088	NFATC1(0.99825, 0.461)	NA	NA	NA	NA	NA	NA	NA	NA	No	NA	HPRC,HGSVC,1KG-ONT	No	NA	NA	NA	NA	NA	NA
chr18:79481781	chr18-79481781-allele758912-60	INS	59	NA	0.09909228441754916,0.007204610951008645,0.0,0.0,0.0	0.162378	NFATC1(0.99825, 0.461)	NA	NA	NA	NA	NA	NA	NA	NA	Yes	NA	HPRC,HGSVC,1KG-ONT	Yes	NA	NA	NA	NA	NA	NA
chr18:79481783	chr18-79481783-allele758913-1	DEL	89	NA	0.018154311649016642,0.004322766570605188,0.0,0.0,0.0010224948875255625	0.0252986	NFATC1(0.99825, 0.461)	NA	NA	NA	NA	NA	NA	NA	NA	Yes	NA	HPRC,HGSVC,1KG-ONT	No	NA	NA	NA	NA	NA	NA
chr18:79481805	chr18-79481805-allele758915-1	DEL	267	NA	0.0007564296520423601,0.0,0.0,0.0,0.0	0.000918741	NFATC1(0.99825, 0.461)	NA	NA	NA	NA	NA	NA	NA	NA	Yes	NA	No	No	NA	NA	NA	NA	NA	NA
chr18:79482330	chr18-79482330-allele758928-1	DEL	501	NA	0.01059001512859304,0.0,0.000992063492063492,0.0,0.0010224948875255625	0.0151976	NFATC1(0.99825, 0.461)	NA	NA	NA	NA	NA	NA	NA	NA	Yes	NA	HGSVC,1KG-ONT	No	NA	NA	NA	NA	NA	NA
chr18:79482939	chr18-79482939-allele758962-1	DEL	144	NA	0.00832072617246596,0.0,0.0,0.0,0.0	0.0149586	NFATC1(0.99825, 0.461)	NA	NA	NA	NA	NA	NA	NA	NA	Yes	NA	HPRC	No	NA	NA	NA	NA	NA	NA
chr18:79482969	chr18-79482969-allele758963-1	DEL	114	NA	0.02798789712556732,0.001440922190201729,0.0,0.0019880715705765406,0.0	0.0448088	NFATC1(0.99825, 0.461)	NA	NA	NA	NA	NA	NA	NA	NA	Yes	NA	HPRC	No	NA	NA	NA	NA	NA	NA
chr18:79482988	chr18-79482988-allele758965-1	DEL	411	NA	0.009077155824508321,0.0792507204610951,0.0,0.06063618290258449,0.014314928425357873	0.0118147	NFATC1(0.99825, 0.461)	NA	NA	NA	NA	NA	NA	NA	NA	Yes	NA	HGSVC,1KG-ONT	No	NA	NA	NA	NA	NA	NA
chr18:79483083	chr18-79483083-allele758968-1	DEL	60	NA	0.00832072617246596,0.002881844380403458,0.0,0.0,0.0	0.0110972	NFATC1(0.99825, 0.461)	NA	NA	NA	NA	NA	NA	NA	NA	Yes	NA	HPRC,HGSVC,1KG-ONT	No	NA	NA	NA	NA	NA	NA
chr18:79483111	chr18-79483111-allele758972-233	INS	232	NA	0.00832072617246596,0.0,0.0,0.0,0.003067484662576687	0.0093945	NFATC1(0.99825, 0.461)	NA	NA	NA	NA	NA	NA	NA	NA	Yes	NA	No	No	NA	NA	NA	NA	NA	NA
chr18:79483152	chr18-79483152-allele758976-1	DEL	55	NA	0.009077155824508321,0.0,0.0,0.0009940357852882703,0.0	0.0141815	NFATC1(0.99825, 0.461)	NA	NA	NA	NA	NA	NA	NA	NA	Yes	NA	HPRC,HGSVC,1KG-ONT	No	NA	NA	NA	NA	NA	NA
chr18:79483173	chr18-79483173-allele758978-468	INS	467	NA	0.00680786686838124,0.0,0.0,0.0,0.0	0.0123139	NFATC1(0.99825, 0.461)	NA	NA	NA	NA	NA	NA	NA	NA	Yes	NA	1KG-ONT	No	NA	NA	NA	NA	NA	NA
chr18:79483219	chr18-79483219-allele758984-1	DEL	266	NA	0.02723146747352496,0.001440922190201729,0.0,0.0019880715705765406,0.0	0.0434463	NFATC1(0.99825, 0.461)	NA	NA	NA	NA	NA	NA	NA	NA	Yes	NA	HPRC	No	NA	NA	NA	NA	NA	NA
chr18:79483288	chr18-79483288-allele758996-61	INS	60	NA	0.0015128593040847202,0.024495677233429394,0.0,0.018886679920477135,0.010224948875255624	0.00578471	NFATC1(0.99825, 0.461)	NA	NA	NA	NA	NA	NA	NA	NA	Yes	NA	1KG-ONT	No	NA	NA	NA	NA	NA	NA
chr18:79483437	chr18-79483437-allele759021-1	DEL	60	NA	0.02798789712556732,0.008645533141210375,0.0,0.0019880715705765406,0.0	0.0360641	NFATC1(0.99825, 0.461)	NA	NA	NA	NA	NA	NA	NA	NA	Yes	NA	HPRC,HGSVC,1KG-ONT	No	NA	NA	NA	NA	NA	NA
chr18:79483672	chr18-79483672-allele759056-1	DEL	59	NA	0.009833585476550681,0.14265129682997119,0.0,0.0775347912524851,0.017382413087934562	0.0222351	NFATC1(0.99825, 0.461)	NA	NA	NA	NA	NA	NA	NA	NA	Yes	NA	HPRC,HGSVC	No	NA	NA	NA	NA	NA	NA
chr18:79483798	chr18-79483798-allele759075-1	DEL	59	NA	0.0022692889561270802,0.0,0.0,0.0,0.0	0.00377908	NFATC1(0.99825, 0.461)	NA	NA	NA	NA	NA	NA	NA	NA	Yes	NA	HPRC,HGSVC	No	NA	NA	NA	NA	NA	NA
chr18:79488249	chr18-79488249-allele759149-1	DEL	52	NA	0.06354009077155824,0.010086455331412104,0.0,0.0,0.0	0.0995111	NFATC1(0.99825, 0.461)	NA	NA	NA	NA	NA	NA	NA	NA	No	NA	HPRC,HGSVC,1KG-ONT	No	NA	NA	NA	NA	NA	NA
chr18:79488249	chr18-79488249-allele759147-1	DEL	54	NA	0.12632375189107414,0.011527377521613832,0.0,0.0,0.0	0.20011	NFATC1(0.99825, 0.461)	NA	NA	NA	NA	NA	NA	NA	NA	No	NA	HPRC,HGSVC,1KG-ONT	No	NA	NA	NA	NA	NA	NA
chr18:79488249	chr18-79488249-allele759146-1	DEL	50	NA	0.18608169440242056,0.018731988472622477,0.0,0.0019880715705765406,0.0	0.277924	NFATC1(0.99825, 0.461)	NA	NA	NA	NA	NA	NA	NA	NA	No	NA	HPRC,HGSVC,1KG-ONT	No	NA	NA	NA	NA	NA	NA
chr18:79492709	chr18-79492709-allele759235-165	INS	164	NA	0.0,0.005763688760806916,0.0,0.0019880715705765406,0.0010224948875255625	0.000631316	NFATC1(0.99825, 0.461)	NA	NA	NA	NA	NA	NA	NA	NA	No	NA	No	No	NA	NA	NA	NA	NA	NA
chr18:79494221	chr18-79494221-allele759276-673	INS	672	NA	0.0113464447806354,0.007204610951008645,0.0,0.006958250497017893,0.0010224948875255625	0.00493682	NFATC1(0.99825, 0.461)	NA	NA	NA	NA	NA	NA	NA	NA	No	NA	HPRC,HGSVC,1KG-ONT	No	NA	NA	NA	NA	NA	NA
chr18:79494230	chr18-79494230-allele759278-769	INS	768	NA	0.0022692889561270802,0.05763688760806916,0.0,0.004970178926441352,0.002044989775051125	0.00495138	NFATC1(0.99825, 0.461)	NA	NA	NA	NA	NA	NA	NA	NA	No	NA	HPRC,HGSVC	No	NA	NA	NA	NA	NA	NA
chr18:79494231	chr18-79494231-allele759279-145	INS	144	NA	0.01588502269288956,0.002881844380403458,0.0,0.0,0.0	0.024855	NFATC1(0.99825, 0.461)	NA	NA	NA	NA	NA	NA	NA	NA	No	NA	HGSVC	No	NA	NA	NA	NA	NA	NA
chr18:79494276	chr18-79494276-allele759283-962	INS	961	NA	0.0007564296520423601,0.03170028818443804,0.0,0.019880715705765408,0.00408997955010225	0.00683277	NFATC1(0.99825, 0.461)	NA	NA	NA	NA	NA	NA	NA	NA	No	NA	HPRC,HGSVC	No	NA	NA	NA	NA	NA	NA
chr18:79494277	chr18-79494277-allele759284-433	INS	432	NA	0.12783661119515885,0.26368876080691644,0.14781746031746032,0.34691848906560635,0.21881390593047034	0.038076	NFATC1(0.99825, 0.461)	NA	NA	NA	NA	NA	NA	NA	NA	No	NA	HPRC,HGSVC,1KG-ONT	No	NA	NA	NA	NA	NA	NA
chr18:79494277	chr18-79494277-allele759285-589	INS	588	NA	0.0030257186081694403,0.03170028818443804,0.0,0.02584493041749503,0.005112474437627812	0.00514913	NFATC1(0.99825, 0.461)	NA	NA	NA	NA	NA	NA	NA	NA	No	NA	HPRC,HGSVC,1KG-ONT	No	NA	NA	NA	NA	NA	NA
chr18:79494279	chr18-79494279-allele759289-385	INS	384	NA	0.00680786686838124,0.037463976945244955,0.000992063492063492,0.0636182902584493,0.07464212678936605	0.0204716	NFATC1(0.99825, 0.461)	NA	NA	NA	NA	NA	NA	NA	NA	No	NA	HPRC,HGSVC,1KG-ONT	No	NA	NA	NA	NA	NA	NA
chr18:79494279	chr18-79494279-allele759295-1867	INS	1866	NA	0.0022692889561270802,0.0,0.0,0.0,0.0	0.00377908	NFATC1(0.99825, 0.461)	NA	NA	NA	NA	NA	NA	NA	NA	No	NA	HPRC,1KG-ONT	No	NA	NA	NA	NA	NA	NA
chr18:79494279	chr18-79494279-allele759290-337	INS	336	NA	0.014372163388804841,0.004322766570605188,0.000992063492063492,0.008946322067594433,0.0	0.00864319	NFATC1(0.99825, 0.461)	NA	NA	NA	NA	NA	NA	NA	NA	No	NA	HPRC,HGSVC,1KG-ONT	No	NA	NA	NA	NA	NA	NA
chr18:79494279	chr18-79494279-allele759291-913	INS	912	NA	0.03177004538577912,0.002881844380403458,0.002976190476190476,0.0,0.0	0.0477448	NFATC1(0.99825, 0.461)	NA	NA	NA	NA	NA	NA	NA	NA	No	NA	HPRC,HGSVC	No	NA	NA	NA	NA	NA	NA
chr18:79494279	chr18-79494279-allele759292-529	INS	528	NA	0.04311649016641452,0.004322766570605188,0.0,0.0,0.0	0.0717504	NFATC1(0.99825, 0.461)	NA	NA	NA	NA	NA	NA	NA	NA	No	NA	HPRC,HGSVC,1KG-ONT	No	NA	NA	NA	NA	NA	NA
chr18:79494279	chr18-79494279-allele759294-479	INS	478	NA	0.15809379727685324,0.010086455331412104,0.0,0.0,0.0	0.249962	NFATC1(0.99825, 0.461)	NA	NA	NA	NA	NA	NA	NA	NA	No	NA	HPRC,HGSVC,1KG-ONT	No	NA	NA	NA	NA	NA	NA
chr18:79494279	chr18-79494279-allele759293-289	INS	288	NA	0.0007564296520423601,0.0,0.0,0.0,0.0	0.000918741	NFATC1(0.99825, 0.461)	NA	NA	NA	NA	NA	NA	NA	NA	No	NA	HPRC,HGSVC	No	NA	NA	NA	NA	NA	NA
chr18:79494297	chr18-79494297-allele759302-721	INS	720	NA	0.0226928895612708,0.002881844380403458,0.013888888888888888,0.0,0.0	0.0177354	NFATC1(0.99825, 0.461)	NA	NA	NA	NA	NA	NA	NA	NA	No	NA	HPRC,HGSVC	No	NA	NA	NA	NA	NA	NA
chr18:79494325	chr18-79494325-allele759305-1791	INS	1790	NA	0.0045385779122541605,0.0,0.0,0.0,0.0	0.00805514	NFATC1(0.99825, 0.461)	NA	NA	NA	NA	NA	NA	NA	NA	No	NA	HPRC,1KG-ONT	No	NA	NA	NA	NA	NA	NA
chr18:79494325	chr18-79494325-allele759307-433	INS	432	NA	0.0015128593040847202,0.0,0.0,0.0,0.0	0.00234988	NFATC1(0.99825, 0.461)	NA	NA	NA	NA	NA	NA	NA	NA	No	NA	HPRC,HGSVC,1KG-ONT	No	NA	NA	NA	NA	NA	NA
chr18:79494327	chr18-79494327-allele759308-1	DEL	96	NA	0.018910741301059002,0.0,0.0,0.0,0.0	0.0347404	NFATC1(0.99825, 0.461)	NA	NA	NA	NA	NA	NA	NA	NA	No	NA	HGSVC,1KG-ONT	No	NA	NA	NA	NA	NA	NA
chr18:79494345	chr18-79494345-allele759312-97	INS	96	NA	0.0022692889561270802,0.07348703170028818,0.08928571428571429,0.07455268389662027,0.018404907975460124	0.0400138	NFATC1(0.99825, 0.461)	NA	NA	NA	NA	NA	NA	NA	NA	No	NA	HPRC,HGSVC,1KG-ONT	No	NA	NA	NA	NA	NA	NA
chr18:79494355	chr18-79494355-allele759314-104	INS	103	NA	0.0,0.0,0.0,0.002982107355864811,0.0	NA	NFATC1(0.99825, 0.461)	NA	NA	NA	NA	NA	NA	NA	NA	No	NA	HPRC,HGSVC,1KG-ONT	No	NA	NA	NA	NA	NA	NA
chr18:79494364	chr18-79494364-allele759317-193	INS	192	NA	0.0007564296520423601,0.0,0.0,0.0,0.0	0.000918741	NFATC1(0.99825, 0.461)	NA	NA	NA	NA	NA	NA	NA	NA	No	NA	HPRC,HGSVC,1KG-ONT	No	NA	NA	NA	NA	NA	NA
chr18:79494557	chr18-79494557-allele759344-193	INS	192	NA	0.0022692889561270802,0.010086455331412104,0.008928571428571428,0.015904572564612324,0.009202453987730062	0.00398229	NFATC1(0.99825, 0.461)	NA	NA	NA	NA	NA	NA	NA	NA	No	NA	HPRC,HGSVC,1KG-ONT	No	NA	NA	NA	NA	NA	NA
chr18:79494587	chr18-79494587-allele759348-193	INS	192	NA	0.0007564296520423601,0.0,0.0,0.0,0.0	0.000918741	NFATC1(0.99825, 0.461)	NA	NA	NA	NA	NA	NA	NA	NA	No	NA	HPRC,HGSVC,1KG-ONT	No	NA	NA	NA	NA	NA	NA
chr18:79494685	chr18-79494685-allele759358-244	INS	243	NA	0.0,0.04755043227665706,0.005952380952380952,0.016898608349900597,0.006134969325153374	0.0109235	NFATC1(0.99825, 0.461)	NA	NA	NA	NA	NA	NA	NA	NA	No	NA	HPRC,HGSVC,1KG-ONT	No	NA	NA	NA	NA	NA	NA
chr18:79494701	chr18-79494701-allele759360-97	INS	96	NA	0.0,0.0,0.0,0.0009940357852882703,0.0	NA	NFATC1(0.99825, 0.461)	NA	NA	NA	NA	NA	NA	NA	NA	No	NA	HPRC,HGSVC,1KG-ONT	No	NA	NA	NA	NA	NA	NA
chr18:79494731	chr18-79494731-allele759363-1105	INS	1104	NA	0.07488653555219364,0.01729106628242075,0.000992063492063492,0.009940357852882704,0.0010224948875255625	0.0916205	NFATC1(0.99825, 0.461)	NA	NA	NA	NA	NA	NA	NA	NA	No	NA	HPRC,HGSVC	No	NA	NA	NA	NA	NA	NA
chr18:79494731	chr18-79494731-allele759365-145	INS	144	NA	0.0,0.0,0.0,0.0,0.002044989775051125	NA	NFATC1(0.99825, 0.461)	NA	NA	NA	NA	NA	NA	NA	NA	No	NA	HGSVC	No	NA	NA	NA	NA	NA	NA
chr18:79494739	chr18-79494739-allele759366-146	INS	145	NA	0.018910741301059002,0.002881844380403458,0.0,0.005964214711729622,0.0010224948875255625	0.0193731	NFATC1(0.99825, 0.461)	NA	NA	NA	NA	NA	NA	NA	NA	No	NA	HGSVC	No	NA	NA	NA	NA	NA	NA
chr18:79504758	chr18-79504758-allele759489-115	INS	114	NA	0.0007564296520423601,0.0,0.0,0.0,0.0	0.000918741	NFATC1(0.99825, 0.461)	NA	NA	NA	NA	NA	NA	NA	NA	No	NA	HPRC,HGSVC,1KG-ONT	No	NA	NA	NA	NA	NA	NA
chr18:79504758	chr18-79504758-allele759490-1	DEL	1083	NA	0.0022692889561270802,0.0,0.0,0.0009940357852882703,0.0	0.0019853	NFATC1(0.99825, 0.461)	NA	NA	NA	NA	NA	NA	NA	NA	No	NA	HPRC,1KG-ONT	Yes	NA	NA	NA	NA	NA	NA
chr18:79504772	chr18-79504772-allele759491-1	DEL	57	NA	0.04387291981845688,0.01729106628242075,0.00496031746031746,0.0,0.0010224948875255625	0.0488184	NFATC1(0.99825, 0.461)	NA	NA	NA	NA	NA	NA	NA	NA	No	NA	HPRC,HGSVC,1KG-ONT	No	NA	NA	NA	NA	NA	NA
chr18:79504886	chr18-79504886-allele759494-1	DEL	798	NA	0.012859304084720122,0.001440922190201729,0.0,0.0,0.0	0.021333	NFATC1(0.99825, 0.461)	NA	NA	NA	NA	NA	NA	NA	NA	No	NA	HPRC,1KG-ONT	Yes	NA	NA	NA	NA	NA	NA
chr18:79504959	chr18-79504959-allele759496-514	INS	513	NA	0.038577912254160365,0.024495677233429394,0.005952380952380952,0.040755467196819085,0.005112474437627812	0.00785797	NFATC1(0.99825, 0.461)	NA	NA	NA	NA	NA	NA	NA	NA	No	NA	No	No	NA	NA	NA	NA	NA	NA
chr18:79504966	chr18-79504966-allele759497-1	DEL	114	NA	0.01588502269288956,0.0,0.0,0.0,0.0	0.0291787	NFATC1(0.99825, 0.461)	NA	NA	NA	NA	NA	NA	NA	NA	No	NA	HPRC,HGSVC	No	NA	NA	NA	NA	NA	NA
chr18:79505035	chr18-79505035-allele759498-58	INS	57	NA	0.0022692889561270802,0.012968299711815562,0.0,0.02485089463220676,0.005112474437627812	0.00363608	NFATC1(0.99825, 0.461)	NA	NA	NA	NA	NA	NA	NA	NA	No	NA	HPRC,HGSVC,1KG-ONT	No	NA	NA	NA	NA	NA	NA
chr18:79505070	chr18-79505070-allele759503-631	INS	630	NA	0.0,0.0,0.04365079365079365,0.0,0.0	0.00754355	NFATC1(0.99825, 0.461)	NA	NA	NA	NA	NA	NA	NA	NA	No	NA	No	No	NA	NA	NA	NA	NA	NA
chr18:79505171	chr18-79505171-allele759508-58	INS	57	NA	0.046142208774583963,0.01585014409221902,0.011904761904761904,0.017892644135188866,0.00408997955010225	0.0267865	NFATC1(0.99825, 0.461)	NA	NA	NA	NA	NA	NA	NA	NA	No	NA	HPRC,HGSVC,1KG-ONT	No	NA	NA	NA	NA	NA	NA
chr18:79505171	chr18-79505171-allele759509-1	DEL	342	NA	0.028744326777609682,0.004322766570605188,0.0,0.0,0.0	0.0461945	NFATC1(0.99825, 0.461)	NA	NA	NA	NA	NA	NA	NA	NA	No	NA	HPRC,HGSVC,1KG-ONT	Yes	NA	NA	NA	NA	NA	NA
chr18:79505194	chr18-79505194-allele759515-1	DEL	57	NA	0.006051437216338881,0.001440922190201729,0.0,0.0,0.0	0.00875367	NFATC1(0.99825, 0.461)	NA	NA	NA	NA	NA	NA	NA	NA	No	NA	HPRC,HGSVC,1KG-ONT	No	NA	NA	NA	NA	NA	NA
chr18:79505205	chr18-79505205-allele759517-286	INS	285	NA	0.0,0.0,0.003968253968253968,0.0,0.0	0.000224143	NFATC1(0.99825, 0.461)	NA	NA	NA	NA	NA	NA	NA	NA	No	NA	HPRC,HGSVC,1KG-ONT	No	NA	NA	NA	NA	NA	NA
chr18:79505228	chr18-79505228-allele759519-115	INS	114	NA	0.00680786686838124,0.004322766570605188,0.0,0.006958250497017893,0.0010224948875255625	0.00127337	NFATC1(0.99825, 0.461)	NA	NA	NA	NA	NA	NA	NA	NA	No	NA	HPRC,HGSVC,1KG-ONT	No	NA	NA	NA	NA	NA	NA
chr18:79505247	chr18-79505247-allele759523-1	DEL	399	NA	0.03479576399394856,0.004322766570605188,0.0,0.0009940357852882703,0.0	0.0550297	NFATC1(0.99825, 0.461)	NA	NA	NA	NA	NA	NA	NA	NA	No	NA	HPRC,HGSVC,1KG-ONT	Yes	NA	NA	NA	NA	NA	NA
chr18:79505263	chr18-79505263-allele759528-172	INS	171	NA	0.0015128593040847202,0.020172910662824207,0.0,0.03479125248508946,0.002044989775051125	0.00667766	NFATC1(0.99825, 0.461)	NA	NA	NA	NA	NA	NA	NA	NA	No	NA	HPRC,HGSVC,1KG-ONT	No	NA	NA	NA	NA	NA	NA
chr18:79505263	chr18-79505263-allele759529-115	INS	114	NA	0.0030257186081694403,0.0,0.0,0.0,0.0	0.00520636	NFATC1(0.99825, 0.461)	NA	NA	NA	NA	NA	NA	NA	NA	No	NA	HPRC,HGSVC	No	NA	NA	NA	NA	NA	NA
chr18:79505285	chr18-79505285-allele759530-1	DEL	285	NA	0.10060514372163389,0.005763688760806916,0.0,0.0,0.0	0.166705	NFATC1(0.99825, 0.461)	NA	NA	NA	NA	NA	NA	NA	NA	No	NA	HPRC,HGSVC,1KG-ONT	No	NA	NA	NA	NA	NA	NA
chr18:79505285	chr18-79505285-allele759531-1	DEL	456	NA	0.02042360060514372,0.001440922190201729,0.0,0.0,0.0	0.0352427	NFATC1(0.99825, 0.461)	NA	NA	NA	NA	NA	NA	NA	NA	No	NA	HPRC,HGSVC,1KG-ONT	Yes	NA	NA	NA	NA	NA	NA
chr18:79505365	chr18-79505365-allele759550-115	INS	114	NA	0.0,0.0,0.003968253968253968,0.0,0.0	0.000224143	NFATC1(0.99825, 0.461)	NA	NA	NA	NA	NA	NA	NA	NA	No	NA	HPRC,HGSVC	No	NA	NA	NA	NA	NA	NA
chr18:79505376	chr18-79505376-allele759551-58	INS	57	NA	0.0015128593040847202,0.0,0.0,0.0,0.0	0.00234988	NFATC1(0.99825, 0.461)	NA	NA	NA	NA	NA	NA	NA	NA	No	NA	HPRC,HGSVC,1KG-ONT	No	NA	NA	NA	NA	NA	NA
chr18:79505434	chr18-79505434-allele759560-1	DEL	171	NA	0.009833585476550681,0.002881844380403458,0.000992063492063492,0.02186878727634195,0.010224948875255624	NA	NFATC1(0.99825, 0.461)	NA	NA	NA	NA	NA	NA	NA	NA	No	NA	HPRC	No	NA	NA	NA	NA	NA	NA
chr18:79505434	chr18-79505434-allele759561-1	DEL	228	NA	0.0113464447806354,0.001440922190201729,0.0,0.0,0.0	0.0185365	NFATC1(0.99825, 0.461)	NA	NA	NA	NA	NA	NA	NA	NA	No	NA	HPRC,1KG-ONT	Yes	NA	NA	NA	NA	NA	NA
chr18:79505434	chr18-79505434-allele759563-115	INS	114	NA	0.0015128593040847202,0.001440922190201729,0.0,0.0,0.0	0.00077342	NFATC1(0.99825, 0.461)	NA	NA	NA	NA	NA	NA	NA	NA	No	NA	HPRC,HGSVC	No	NA	NA	NA	NA	NA	NA
chr18:79505479	chr18-79505479-allele759575-571	INS	570	NA	0.037065052950075644,0.33429394812680113,0.2509920634920635,0.4234592445328032,0.3128834355828221	0.199255	NFATC1(0.99825, 0.461)	NA	NA	NA	NA	NA	NA	NA	NA	No	NA	HPRC,HGSVC,1KG-ONT	No	NA	NA	NA	NA	NA	NA
chr18:79505479	chr18-79505479-allele759577-229	INS	228	NA	0.0007564296520423601,0.001440922190201729,0.0,0.0009940357852882703,0.002044989775051125	NA	NFATC1(0.99825, 0.461)	NA	NA	NA	NA	NA	NA	NA	NA	No	NA	HPRC,HGSVC,1KG-ONT	No	NA	NA	NA	NA	NA	NA
chr18:79505513	chr18-79505513-allele759583-58	INS	57	NA	0.006051437216338881,0.037463976945244955,0.05357142857142857,0.05666003976143141,0.06646216768916155	0.0285498	NFATC1(0.99825, 0.461)	NA	NA	NA	NA	NA	NA	NA	NA	No	NA	HPRC,HGSVC,1KG-ONT	No	NA	NA	NA	NA	NA	NA
chr18:79505513	chr18-79505513-allele759581-286	INS	285	NA	0.038577912254160365,0.30547550432276654,0.18253968253968253,0.378727634194831,0.24130879345603273	0.15093	NFATC1(0.99825, 0.461)	NA	NA	NA	NA	NA	NA	NA	NA	No	NA	HPRC,HGSVC,1KG-ONT	No	NA	NA	NA	NA	NA	NA
chr18:79505514	chr18-79505514-allele759586-228	INS	227	NA	0.006051437216338881,0.0,0.018849206349206348,0.0009940357852882703,0.016359918200409	0.000259406	NFATC1(0.99825, 0.461)	NA	NA	NA	NA	NA	NA	NA	NA	No	NA	HPRC,HGSVC,1KG-ONT	No	NA	NA	NA	NA	NA	NA
chr18:79505548	chr18-79505548-allele759596-1	DEL	57	NA	0.00832072617246596,0.0,0.0,0.0,0.0	0.0151436	NFATC1(0.99825, 0.461)	NA	NA	NA	NA	NA	NA	NA	NA	No	NA	HPRC,HGSVC,1KG-ONT	No	NA	NA	NA	NA	NA	NA
chr18:79505548	chr18-79505548-allele759594-400	INS	399	NA	0.0015128593040847202,0.0,0.0,0.0,0.0	0.00234988	NFATC1(0.99825, 0.461)	NA	NA	NA	NA	NA	NA	NA	NA	No	NA	HPRC,HGSVC,1KG-ONT	No	NA	NA	NA	NA	NA	NA
chr18:79505548	chr18-79505548-allele759595-58	INS	57	NA	0.0,0.004322766570605188,0.0,0.006958250497017893,0.0010224948875255625	0.00142414	NFATC1(0.99825, 0.461)	NA	NA	NA	NA	NA	NA	NA	NA	No	NA	HPRC,HGSVC,1KG-ONT	No	NA	NA	NA	NA	NA	NA
chr18:79505630	chr18-79505630-allele759608-57	INS	56	NA	0.0022692889561270802,0.0,0.0,0.0,0.0	0.00377908	NFATC1(0.99825, 0.461)	NA	NA	NA	NA	NA	NA	NA	NA	No	NA	HPRC,HGSVC,1KG-ONT	No	NA	NA	NA	NA	NA	NA
chr18:79505650	chr18-79505650-allele759615-58	INS	57	NA	0.0015128593040847202,0.01729106628242075,0.0,0.03180914512922465,0.006134969325153374	0.00651432	NFATC1(0.99825, 0.461)	NA	NA	NA	NA	NA	NA	NA	NA	No	NA	HPRC,HGSVC,1KG-ONT	No	NA	NA	NA	NA	NA	NA
chr18:79505662	chr18-79505662-allele759620-172	INS	171	NA	0.03555219364599092,0.31412103746397696,0.18353174603174602,0.39165009940357853,0.22903885480572597	0.156628	NFATC1(0.99825, 0.461)	NA	NA	NA	NA	NA	NA	NA	NA	No	NA	HPRC,HGSVC,1KG-ONT	No	NA	NA	NA	NA	NA	NA
chr18:79505662	chr18-79505662-allele759622-229	INS	228	NA	0.00680786686838124,0.0,0.0,0.0,0.0	0.0123139	NFATC1(0.99825, 0.461)	NA	NA	NA	NA	NA	NA	NA	NA	No	NA	HPRC,HGSVC,1KG-ONT	No	NA	NA	NA	NA	NA	NA
chr18:79505662	chr18-79505662-allele759621-400	INS	399	NA	0.0,0.001440922190201729,0.002976190476190476,0.0,0.003067484662576687	0.000778337	NFATC1(0.99825, 0.461)	NA	NA	NA	NA	NA	NA	NA	NA	No	NA	HPRC,HGSVC,1KG-ONT	No	NA	NA	NA	NA	NA	NA
chr18:79505662	chr18-79505662-allele759623-115	INS	114	NA	0.007564296520423601,0.0,0.003968253968253968,0.0,0.0	0.00698807	NFATC1(0.99825, 0.461)	NA	NA	NA	NA	NA	NA	NA	NA	No	NA	HPRC,HGSVC	No	NA	NA	NA	NA	NA	NA
chr18:79505662	chr18-79505662-allele759617-115	INS	114	NA	0.0022692889561270802,0.023054755043227664,0.000992063492063492,0.0,0.0	7.46919e-05	NFATC1(0.99825, 0.461)	NA	NA	NA	NA	NA	NA	NA	NA	No	NA	HPRC,HGSVC	No	NA	NA	NA	NA	NA	NA
chr18:79505679	chr18-79505679-allele759624-742	INS	741	NA	0.0007564296520423601,0.005763688760806916,0.007936507936507936,0.0009940357852882703,0.0010224948875255625	0.000830032	NFATC1(0.99825, 0.461)	NA	NA	NA	NA	NA	NA	NA	NA	No	NA	HPRC,HGSVC	No	NA	NA	NA	NA	NA	NA
chr18:79505684	chr18-79505684-allele759626-172	INS	171	NA	0.0007564296520423601,0.007204610951008645,0.0,0.0,0.0	NA	NFATC1(0.99825, 0.461)	NA	NA	NA	NA	NA	NA	NA	NA	No	NA	HPRC,HGSVC,1KG-ONT	No	NA	NA	NA	NA	NA	NA
chr18:79505684	chr18-79505684-allele759625-58	INS	57	NA	0.0,0.001440922190201729,0.0,0.002982107355864811,0.0	0.000224143	NFATC1(0.99825, 0.461)	NA	NA	NA	NA	NA	NA	NA	NA	No	NA	HPRC,HGSVC,1KG-ONT	No	NA	NA	NA	NA	NA	NA
chr18:79505707	chr18-79505707-allele759633-58	INS	57	NA	0.0007564296520423601,0.0,0.0,0.0,0.0	0.000918741	NFATC1(0.99825, 0.461)	NA	NA	NA	NA	NA	NA	NA	NA	No	NA	HPRC,HGSVC,1KG-ONT	No	NA	NA	NA	NA	NA	NA
chr18:79505707	chr18-79505707-allele759634-343	INS	342	NA	0.0,0.0,0.0,0.002982107355864811,0.0010224948875255625	0.000224143	NFATC1(0.99825, 0.461)	NA	NA	NA	NA	NA	NA	NA	NA	No	NA	HPRC,HGSVC,1KG-ONT	No	NA	NA	NA	NA	NA	NA
chr18:79505719	chr18-79505719-allele759635-685	INS	684	NA	0.0037821482602118004,0.002881844380403458,0.0,0.002982107355864811,0.019427402862985686	6.43968e-05	NFATC1(0.99825, 0.461)	NA	NA	NA	NA	NA	NA	NA	NA	No	NA	HPRC,HGSVC	No	NA	NA	NA	NA	NA	NA
chr18:79505764	chr18-79505764-allele759642-286	INS	285	NA	0.012859304084720122,0.0,0.000992063492063492,0.0,0.005112474437627812	0.0131809	NFATC1(0.99825, 0.461)	NA	NA	NA	NA	NA	NA	NA	NA	No	NA	HPRC,HGSVC,1KG-ONT	No	NA	NA	NA	NA	NA	NA
chr18:79505764	chr18-79505764-allele759643-1	DEL	57	NA	0.0007564296520423601,0.012968299711815562,0.0,0.0009940357852882703,0.0	0.00026671	NFATC1(0.99825, 0.461)	NA	NA	NA	NA	NA	NA	NA	NA	No	NA	HPRC,HGSVC,1KG-ONT	No	NA	NA	NA	NA	NA	NA
chr18:79505776	chr18-79505776-allele759648-172	INS	171	NA	0.0030257186081694403,0.0,0.0,0.0,0.0	0.00520636	NFATC1(0.99825, 0.461)	NA	NA	NA	NA	NA	NA	NA	NA	No	NA	HPRC,HGSVC,1KG-ONT	No	NA	NA	NA	NA	NA	NA
chr18:79505798	chr18-79505798-allele759650-1084	INS	1083	NA	0.0030257186081694403,0.0,0.0,0.0,0.0	0.00520636	NFATC1(0.99825, 0.461)	NA	NA	NA	NA	NA	NA	NA	NA	No	NA	No	No	NA	NA	NA	NA	NA	NA
chr18:79505798	chr18-79505798-allele759649-229	INS	228	NA	0.0,0.0,0.0,0.0019880715705765406,0.0	NA	NFATC1(0.99825, 0.461)	NA	NA	NA	NA	NA	NA	NA	NA	No	NA	HPRC,HGSVC,1KG-ONT	No	NA	NA	NA	NA	NA	NA
chr18:79505798	chr18-79505798-allele759651-1366	INS	1365	NA	0.0015128593040847202,0.0,0.0,0.0,0.0	0.00234988	NFATC1(0.99825, 0.461)	NA	NA	NA	NA	NA	NA	NA	NA	No	NA	No	No	NA	NA	NA	NA	NA	NA
chr18:79505798	chr18-79505798-allele759653-58	INS	57	NA	0.009833585476550681,0.011527377521613832,0.005952380952380952,0.016898608349900597,0.022494887525562373	0.000271251	NFATC1(0.99825, 0.461)	NA	NA	NA	NA	NA	NA	NA	NA	No	NA	HPRC,HGSVC,1KG-ONT	No	NA	NA	NA	NA	NA	NA
chr18:79505821	chr18-79505821-allele759662-229	INS	228	NA	0.0007564296520423601,0.0,0.00992063492063492,0.0,0.0	0.00026671	NFATC1(0.99825, 0.461)	NA	NA	NA	NA	NA	NA	NA	NA	No	NA	HPRC,HGSVC,1KG-ONT	No	NA	NA	NA	NA	NA	NA
chr18:79505886	chr18-79505886-allele759674-58	INS	57	NA	0.0,0.0,0.001984126984126984,0.0,0.0	NA	NFATC1(0.99825, 0.461)	NA	NA	NA	NA	NA	NA	NA	NA	No	NA	HPRC,HGSVC,1KG-ONT	No	NA	NA	NA	NA	NA	NA
chr18:79520265	chr18-79520265-allele759850-76	INS	75	NA	0.0007564296520423601,0.0,0.003968253968253968,0.0,0.0	NA	NFATC1(0.99825, 0.461)	NA	NA	NA	NA	NA	NA	NA	enhancer	No	NA	HPRC,HGSVC,1KG-ONT	Yes	NA	NA	NA	NA	NA	NA
chr18:79520265	chr18-79520265-allele759848-76	INS	75	NA	0.0037821482602118004,0.1239193083573487,0.01984126984126984,0.04671968190854871,0.017382413087934562	0.0256122	NFATC1(0.99825, 0.461)	NA	NA	NA	NA	NA	NA	NA	enhancer	No	NA	HPRC,HGSVC,1KG-ONT	Yes	NA	NA	NA	NA	NA	NA
chr18:79520265	chr18-79520265-allele759849-76	INS	75	NA	0.01361573373676248,0.002881844380403458,0.0,0.0,0.0	0.02071	NFATC1(0.99825, 0.461)	NA	NA	NA	NA	NA	NA	NA	enhancer	No	NA	HPRC,HGSVC,1KG-ONT	Yes	NA	NA	NA	NA	NA	NA
chr18:79520715	chr18-79520715-allele759881-66	INS	65	NA	0.0,0.03025936599423631,0.000992063492063492,0.02584493041749503,0.005112474437627812	0.00927344	NFATC1(0.99825, 0.461)	NA	NA	NA	NA	NA	NA	NA	NA	No	NA	HPRC,HGSVC,1KG-ONT	No	NA	NA	NA	NA	NA	NA
chr18:79521541	chr18-79521541-allele759936-1	DEL	254	NA	0.0037821482602118004,0.018731988472622477,0.012896825396825396,0.010934393638170975,0.010224948875255624	0.00335919	NFATC1(0.99825, 0.461)	NA	NA	NA	NA	NA	NA	NA	NA	No	NA	HPRC,HGSVC	Yes	NA	NA	NA	NA	NA	NA
chr18:79521654	chr18-79521654-allele759950-1	DEL	386	NA	0.012859304084720122,0.001440922190201729,0.0,0.0,0.0	0.021333	NFATC1(0.99825, 0.461)	NA	NA	NA	NA	NA	NA	NA	NA	No	NA	HPRC,HGSVC,1KG-ONT	Yes	NA	NA	NA	NA	NA	NA
chr18:79521654	chr18-79521654-allele759949-1	DEL	177	NA	0.0007564296520423601,0.03602305475504323,0.0,0.008946322067594433,0.0	0.00458414	NFATC1(0.99825, 0.461)	NA	NA	NA	NA	NA	NA	NA	NA	No	NA	HPRC,HGSVC	Yes	NA	NA	NA	NA	NA	NA
chr18:79521802	chr18-79521802-allele759968-73	INS	72	NA	0.012859304084720122,0.004322766570605188,0.002976190476190476,0.0,0.0	0.0131809	NFATC1(0.99825, 0.461)	NA	NA	NA	NA	NA	NA	NA	NA	No	NA	HPRC,HGSVC,1KG-ONT	No	NA	NA	NA	NA	NA	NA
chr18:79521802	chr18-79521802-allele759967-78	INS	77	NA	0.12027231467473525,0.069164265129683,0.09523809523809523,0.06958250497017893,0.09202453987730061	0.00791961	NFATC1(0.99825, 0.461)	NA	NA	NA	NA	NA	NA	NA	NA	No	NA	HPRC,HGSVC,1KG-ONT	No	NA	NA	NA	NA	NA	NA
chr18:79521802	chr18-79521802-allele759972-76	INS	75	NA	0.0,0.007204610951008645,0.007936507936507936,0.0,0.002044989775051125	0.00218897	NFATC1(0.99825, 0.461)	NA	NA	NA	NA	NA	NA	NA	NA	No	NA	HPRC,HGSVC,1KG-ONT	No	NA	NA	NA	NA	NA	NA
chr18:79521802	chr18-79521802-allele759966-77	INS	76	NA	0.059757942511346446,0.07636887608069164,0.10119047619047619,0.06660039761431412,0.03987730061349693	0.000429787	NFATC1(0.99825, 0.461)	NA	NA	NA	NA	NA	NA	NA	NA	No	NA	HPRC,HGSVC,1KG-ONT	No	NA	NA	NA	NA	NA	NA
chr18:79521802	chr18-79521802-allele759970-83	INS	82	NA	0.0,0.002881844380403458,0.0,0.0,0.0	NA	NFATC1(0.99825, 0.461)	NA	NA	NA	NA	NA	NA	NA	NA	No	NA	HPRC,HGSVC,1KG-ONT	No	NA	NA	NA	NA	NA	NA
chr18:79521840	chr18-79521840-allele759983-84	INS	83	NA	0.01059001512859304,0.010086455331412104,0.005952380952380952,0.015904572564612324,0.010224948875255624	NA	NFATC1(0.99825, 0.461)	NA	NA	NA	NA	NA	NA	NA	NA	No	NA	HPRC,HGSVC,1KG-ONT	No	NA	NA	NA	NA	NA	NA
chr18:79521842	chr18-79521842-allele759991-74	INS	73	NA	0.06580937972768533,0.01440922190201729,0.00992063492063492,0.02584493041749503,0.013292433537832311	0.0421531	NFATC1(0.99825, 0.461)	NA	NA	NA	NA	NA	NA	NA	NA	No	NA	HPRC,HGSVC,1KG-ONT	No	NA	NA	NA	NA	NA	NA
chr18:79521843	chr18-79521843-allele759996-76	INS	75	NA	0.0030257186081694403,0.004322766570605188,0.0,0.008946322067594433,0.0010224948875255625	NA	NFATC1(0.99825, 0.461)	NA	NA	NA	NA	NA	NA	NA	NA	No	NA	HPRC,HGSVC,1KG-ONT	No	NA	NA	NA	NA	NA	NA
chr18:79521843	chr18-79521843-allele759998-78	INS	77	NA	0.0022692889561270802,0.004322766570605188,0.0,0.007952286282306162,0.003067484662576687	NA	NFATC1(0.99825, 0.461)	NA	NA	NA	NA	NA	NA	NA	NA	No	NA	HPRC,HGSVC,1KG-ONT	No	NA	NA	NA	NA	NA	NA
chr18:79521843	chr18-79521843-allele759995-75	INS	74	NA	0.02193645990922844,0.004322766570605188,0.01488095238095238,0.002982107355864811,0.009202453987730062	0.00761616	NFATC1(0.99825, 0.461)	NA	NA	NA	NA	NA	NA	NA	NA	No	NA	HPRC,HGSVC,1KG-ONT	No	NA	NA	NA	NA	NA	NA
chr18:79521843	chr18-79521843-allele760000-78	INS	77	NA	0.0022692889561270802,0.0,0.0,0.0,0.0	0.00377908	NFATC1(0.99825, 0.461)	NA	NA	NA	NA	NA	NA	NA	NA	No	NA	HPRC,HGSVC,1KG-ONT	No	NA	NA	NA	NA	NA	NA
chr18:79521843	chr18-79521843-allele759997-77	INS	76	NA	0.009833585476550681,0.012968299711815562,0.0,0.017892644135188866,0.00408997955010225	NA	NFATC1(0.99825, 0.461)	NA	NA	NA	NA	NA	NA	NA	NA	No	NA	HPRC,HGSVC,1KG-ONT	No	NA	NA	NA	NA	NA	NA
chr18:79521843	chr18-79521843-allele759994-116	INS	115	NA	0.0,0.001440922190201729,0.0,0.0,0.0	NA	NFATC1(0.99825, 0.461)	NA	NA	NA	NA	NA	NA	NA	NA	No	NA	HPRC	No	NA	NA	NA	NA	NA	NA
chr18:79521922	chr18-79521922-allele760010-1	DEL	90	NA	0.01059001512859304,0.001440922190201729,0.0,0.0,0.0	0.0171373	NFATC1(0.99825, 0.461)	NA	NA	NA	NA	NA	NA	NA	NA	No	NA	HPRC,HGSVC,1KG-ONT	No	NA	NA	NA	NA	NA	NA
chr18:79525017	chr18-79525017-allele760071-1	DEL	99	NA	0.0015128593040847202,0.004322766570605188,0.0,0.002982107355864811,0.002044989775051125	NA	NFATC1(0.99825, 0.461)	NA	NA	NA	NA	NA	NA	NA	NA	No	NA	HPRC,HGSVC,1KG-ONT	No	NA	NA	NA	NA	NA	NA
chr18:79525017	chr18-79525017-allele760070-1	DEL	66	NA	0.015128593040847202,0.002881844380403458,0.001984126984126984,0.002982107355864811,0.003067484662576687	0.0123415	NFATC1(0.99825, 0.461)	NA	NA	NA	NA	NA	NA	NA	NA	No	NA	HPRC,HGSVC	No	NA	NA	NA	NA	NA	NA
chr18:79525094	chr18-79525094-allele760077-100	INS	99	NA	0.018154311649016642,0.005763688760806916,0.0,0.0019880715705765406,0.0	0.0221245	NFATC1(0.99825, 0.461)	NA	NA	NA	NA	NA	NA	NA	NA	No	NA	HPRC,HGSVC	No	NA	NA	NA	NA	NA	NA
chr18:79525192	chr18-79525192-allele760085-66	INS	65	NA	0.00680786686838124,0.004322766570605188,0.010912698412698412,0.014910536779324055,0.007157464212678937	NA	NFATC1(0.99825, 0.461)	NA	NA	NA	NA	NA	NA	NA	NA	No	NA	No	No	NA	NA	NA	NA	NA	NA
chr18:79525193	chr18-79525193-allele760086-1	DEL	165	NA	0.0045385779122541605,0.001440922190201729,0.003968253968253968,0.0009940357852882703,0.0	0.00125867	NFATC1(0.99825, 0.461)	NA	NA	NA	NA	NA	NA	NA	NA	No	NA	HPRC,HGSVC,1KG-ONT	No	NA	NA	NA	NA	NA	NA
chr18:79525220	chr18-79525220-allele760088-1	DEL	66	NA	0.00680786686838124,0.001440922190201729,0.0,0.003976143141153081,0.0	0.00480429	NFATC1(0.99825, 0.461)	NA	NA	NA	NA	NA	NA	NA	NA	No	NA	HPRC,HGSVC	No	NA	NA	NA	NA	NA	NA
chr18:79525220	chr18-79525220-allele760089-1	DEL	198	NA	0.037821482602118005,0.001440922190201729,0.0,0.0019880715705765406,0.0	0.0624255	NFATC1(0.99825, 0.461)	NA	NA	NA	NA	NA	NA	NA	NA	No	NA	HPRC,HGSVC,1KG-ONT	No	NA	NA	NA	NA	NA	NA
chr18:79525226	chr18-79525226-allele760091-1	DEL	264	NA	0.015128593040847202,0.001440922190201729,0.0,0.0,0.0010224948875255625	0.0234731	NFATC1(0.99825, 0.461)	NA	NA	NA	NA	NA	NA	NA	NA	No	NA	HPRC,HGSVC,1KG-ONT	No	NA	NA	NA	NA	NA	NA
chr18:79525259	chr18-79525259-allele760094-1	DEL	99	NA	0.014372163388804841,0.03314121037463977,0.0744047619047619,0.014910536779324055,0.02147239263803681	0.00758379	NFATC1(0.99825, 0.461)	NA	NA	NA	NA	NA	NA	NA	NA	No	NA	HPRC,HGSVC,1KG-ONT	No	NA	NA	NA	NA	NA	NA
chr18:79525259	chr18-79525259-allele760095-1	DEL	231	NA	0.01059001512859304,0.01729106628242075,0.08134920634920635,0.016898608349900597,0.027607361963190184	0.0116055	NFATC1(0.99825, 0.461)	NA	NA	NA	NA	NA	NA	NA	NA	No	NA	HPRC,HGSVC,1KG-ONT	No	NA	NA	NA	NA	NA	NA
chr18:79525262	chr18-79525262-allele760096-861	INS	860	NA	0.0,0.0,0.0,0.0009940357852882703,0.0	NA	NFATC1(0.99825, 0.461)	NA	NA	NA	NA	NA	NA	NA	NA	No	NA	No	No	NA	NA	NA	NA	NA	NA
chr18:79525351	chr18-79525351-allele760099-1	DEL	132	NA	0.01588502269288956,0.004322766570605188,0.001984126984126984,0.003976143141153081,0.010224948875255624	0.00667796	NFATC1(0.99825, 0.461)	NA	NA	NA	NA	NA	NA	NA	NA	No	NA	HPRC,HGSVC,1KG-ONT	No	NA	NA	NA	NA	NA	NA
chr18:79525424	chr18-79525424-allele760106-1	DEL	66	NA	0.0030257186081694403,0.002881844380403458,0.0,0.003976143141153081,0.002044989775051125	NA	NFATC1(0.99825, 0.461)	NA	NA	NA	NA	NA	NA	NA	NA	No	NA	HPRC,HGSVC	No	NA	NA	NA	NA	NA	NA
chr18:79525476	chr18-79525476-allele760109-134	INS	133	NA	0.0037821482602118004,0.0,0.0,0.0,0.0	0.00663171	NFATC1(0.99825, 0.461)	NA	NA	NA	NA	NA	NA	NA	NA	No	NA	HPRC,HGSVC	No	NA	NA	NA	NA	NA	NA
chr18:79532064	chr18-79532064-allele760208-75	INS	74	NA	0.0022692889561270802,0.001440922190201729,0.0,0.0,0.0	0.0019853	NA	NA	NA	NA	NA	NA	NA	NA	NA	No	NA	HPRC,HGSVC,1KG-ONT	No	NA	NA	NA	NA	NA	NA
chr18:79532074	chr18-79532074-allele760219-75	INS	74	NA	0.0,0.001440922190201729,0.0,0.0,0.0	NA	NA	NA	NA	NA	NA	NA	NA	NA	NA	No	NA	HPRC,HGSVC,1KG-ONT	No	NA	NA	NA	NA	NA	NA
chr18:79532074	chr18-79532074-allele760218-75	INS	74	NA	0.0030257186081694403,0.0,0.0,0.0,0.0	0.00495017	NA	NA	NA	NA	NA	NA	NA	NA	NA	No	NA	HPRC,HGSVC,1KG-ONT	No	NA	NA	NA	NA	NA	NA
chr18:79532074	chr18-79532074-allele760212-75	INS	74	NA	0.012102874432677761,0.0936599423631124,0.00496031746031746,0.02584493041749503,0.016359918200409	0.00605613	NA	NA	NA	NA	NA	NA	NA	NA	NA	No	NA	HPRC,HGSVC,1KG-ONT	No	NA	NA	NA	NA	NA	NA
chr18:79532074	chr18-79532074-allele760213-77	INS	76	NA	0.0007564296520423601,0.01729106628242075,0.001984126984126984,0.009940357852882704,0.002044989775051125	0.00310442	NA	NA	NA	NA	NA	NA	NA	NA	NA	No	NA	HPRC,HGSVC,1KG-ONT	No	NA	NA	NA	NA	NA	NA
chr18:79532138	chr18-79532138-allele760228-1	DEL	107	NA	0.0,0.004322766570605188,0.0,0.002982107355864811,0.0	0.000593574	NA	NA	NA	NA	NA	NA	NA	NA	NA	No	NA	HPRC,HGSVC,1KG-ONT	Yes	NA	NA	NA	NA	NA	NA
chr18:79532182	chr18-79532182-allele760231-88	INS	87	NA	0.0037821482602118004,0.0,0.0,0.0,0.0	0.00663171	NA	NA	NA	NA	NA	NA	NA	NA	NA	No	NA	HPRC,HGSVC,1KG-ONT	Yes	NA	NA	NA	NA	NA	NA
chr18:79532183	chr18-79532183-allele760234-1	DEL	80	NA	0.02118003025718608,0.008645533141210375,0.00496031746031746,0.010934393638170975,0.010224948875255624	0.00606915	NA	NA	NA	NA	NA	NA	NA	NA	NA	No	NA	HPRC,HGSVC,1KG-ONT	Yes	NA	NA	NA	NA	NA	NA
chr18:79532183	chr18-79532183-allele760232-242	INS	241	NA	0.019667170953101363,0.005763688760806916,0.0,0.004970178926441352,0.0	0.020521	NA	NA	NA	NA	NA	NA	NA	NA	NA	No	NA	HPRC,HGSVC,1KG-ONT	Yes	NA	NA	NA	NA	NA	NA
chr18:79532183	chr18-79532183-allele760240-161	INS	160	NA	0.0,0.0,0.0,0.0019880715705765406,0.0	NA	NA	NA	NA	NA	NA	NA	NA	NA	NA	No	NA	HPRC,HGSVC,1KG-ONT	Yes	NA	NA	NA	NA	NA	NA
chr18:79532183	chr18-79532183-allele760233-442	INS	441	NA	0.0030257186081694403,0.002881844380403458,0.003968253968253968,0.0,0.0	NA	NA	NA	NA	NA	NA	NA	NA	NA	NA	No	NA	HPRC,HGSVC,1KG-ONT	Yes	NA	NA	NA	NA	NA	NA
chr18:79532188	chr18-79532188-allele760252-523	INS	522	NA	0.0015128593040847202,0.0,0.001984126984126984,0.0019880715705765406,0.0010224948875255625	NA	NA	NA	NA	NA	NA	NA	NA	NA	NA	No	NA	HPRC,HGSVC,1KG-ONT	Yes	NA	NA	NA	NA	NA	NA
chr18:79532188	chr18-79532188-allele760254-645	INS	644	NA	0.0022692889561270802,0.0,0.0,0.0009940357852882703,0.0	0.0019853	NA	NA	NA	NA	NA	NA	NA	NA	NA	No	NA	HPRC,HGSVC,1KG-ONT	Yes	NA	NA	NA	NA	NA	NA
chr18:79532188	chr18-79532188-allele760251-1485	INS	1484	NA	0.0,0.001440922190201729,0.0,0.0,0.0	NA	NA	NA	NA	NA	NA	NA	NA	NA	NA	No	NA	HPRC,HGSVC,1KG-ONT	No	NA	NA	NA	NA	NA	NA
chr18:79532188	chr18-79532188-allele760248-405	INS	404	NA	0.0007564296520423601,0.001440922190201729,0.005952380952380952,0.0009940357852882703,0.006134969325153374	0.00103615	NA	NA	NA	NA	NA	NA	NA	NA	NA	No	NA	HPRC,HGSVC,1KG-ONT	Yes	NA	NA	NA	NA	NA	NA
chr18:79532188	chr18-79532188-allele760256-604	INS	603	NA	0.0,0.002881844380403458,0.001984126984126984,0.0009940357852882703,0.0	0.000408842	NA	NA	NA	NA	NA	NA	NA	NA	NA	No	NA	HPRC,HGSVC,1KG-ONT	Yes	NA	NA	NA	NA	NA	NA
chr18:79532188	chr18-79532188-allele760243-121	INS	120	NA	0.009833585476550681,0.001440922190201729,0.003968253968253968,0.008946322067594433,0.0081799591002045	0.000565744	NA	NA	NA	NA	NA	NA	NA	NA	NA	No	NA	HPRC,HGSVC	Yes	NA	NA	NA	NA	NA	NA
chr18:79532188	chr18-79532188-allele760255-680	INS	679	NA	0.0,0.001440922190201729,0.0,0.0,0.002044989775051125	3.94758e-05	NA	NA	NA	NA	NA	NA	NA	NA	NA	No	NA	HPRC,HGSVC,1KG-ONT	Yes	NA	NA	NA	NA	NA	NA
chr18:79532188	chr18-79532188-allele760257-1	DEL	120	NA	0.0022692889561270802,0.020172910662824207,0.006944444444444444,0.0,0.002044989775051125	0.000974695	NA	NA	NA	NA	NA	NA	NA	NA	NA	No	NA	HPRC,HGSVC	Yes	NA	NA	NA	NA	NA	NA
chr18:79532188	chr18-79532188-allele760249-563	INS	562	NA	0.0015128593040847202,0.0,0.0,0.0,0.0	0.00234988	NA	NA	NA	NA	NA	NA	NA	NA	NA	No	NA	HPRC,HGSVC,1KG-ONT	Yes	NA	NA	NA	NA	NA	NA
chr18:79532188	chr18-79532188-allele760272-201	INS	200	NA	0.0007564296520423601,0.0,0.0,0.0,0.0	0.000918741	NA	NA	NA	NA	NA	NA	NA	NA	NA	No	NA	HPRC,HGSVC,1KG-ONT	Yes	NA	NA	NA	NA	NA	NA
chr18:79532188	chr18-79532188-allele760245-161	INS	160	NA	0.018154311649016642,0.002881844380403458,0.003968253968253968,0.002982107355864811,0.005112474437627812	0.0130449	NA	NA	NA	NA	NA	NA	NA	NA	NA	No	NA	HPRC,HGSVC,1KG-ONT	Yes	NA	NA	NA	NA	NA	NA
chr18:79532188	chr18-79532188-allele760278-161	INS	160	NA	0.0,0.001440922190201729,0.0,0.0,0.0	NA	NA	NA	NA	NA	NA	NA	NA	NA	NA	No	NA	HPRC,HGSVC,1KG-ONT	Yes	NA	NA	NA	NA	NA	NA
chr18:79532188	chr18-79532188-allele760242-81	INS	80	NA	0.012859304084720122,0.004322766570605188,0.001984126984126984,0.007952286282306162,0.0	0.00674123	NA	NA	NA	NA	NA	NA	NA	NA	NA	No	NA	HPRC,HGSVC,1KG-ONT	Yes	NA	NA	NA	NA	NA	NA
chr18:79532188	chr18-79532188-allele760253-493	INS	492	NA	0.0007564296520423601,0.0,0.00496031746031746,0.004970178926441352,0.0	0.00026671	NA	NA	NA	NA	NA	NA	NA	NA	NA	No	NA	HPRC,HGSVC,1KG-ONT	Yes	NA	NA	NA	NA	NA	NA
chr18:79532188	chr18-79532188-allele760246-286	INS	285	NA	0.0113464447806354,0.018731988472622477,0.006944444444444444,0.0019880715705765406,0.0	0.00137673	NA	NA	NA	NA	NA	NA	NA	NA	NA	No	NA	HPRC,HGSVC,1KG-ONT	Yes	NA	NA	NA	NA	NA	NA
chr18:79532188	chr18-79532188-allele760244-201	INS	200	NA	0.019667170953101363,0.03025936599423631,0.023809523809523808,0.004970178926441352,0.00408997955010225	0.000242709	NA	NA	NA	NA	NA	NA	NA	NA	NA	No	NA	HPRC,HGSVC,1KG-ONT	Yes	NA	NA	NA	NA	NA	NA
chr18:79532188	chr18-79532188-allele760247-800	INS	799	NA	0.0007564296520423601,0.0,0.0,0.0,0.0	0.000918741	NA	NA	NA	NA	NA	NA	NA	NA	NA	No	NA	HPRC,HGSVC,1KG-ONT	Yes	NA	NA	NA	NA	NA	NA
chr18:79532188	chr18-79532188-allele760273-201	INS	200	NA	0.0,0.0,0.0,0.0,0.002044989775051125	NA	NA	NA	NA	NA	NA	NA	NA	NA	NA	No	NA	HPRC,HGSVC,1KG-ONT	Yes	NA	NA	NA	NA	NA	NA
chr18:79532208	chr18-79532208-allele760280-901	INS	900	NA	0.0,0.004322766570605188,0.09722222222222222,0.0019880715705765406,0.03067484662576687	0.0242641	NA	NA	NA	NA	NA	NA	NA	NA	NA	No	NA	HPRC,HGSVC,1KG-ONT	Yes	NA	NA	NA	NA	NA	NA
chr18:79532211	chr18-79532211-allele760282-82	INS	81	NA	0.01059001512859304,0.004322766570605188,0.0,0.0019880715705765406,0.0	0.0106447	NA	NA	NA	NA	NA	NA	NA	NA	NA	No	NA	HPRC,HGSVC,1KG-ONT	Yes	NA	NA	NA	NA	NA	NA
chr18:79532217	chr18-79532217-allele760291-408	INS	407	NA	0.0,0.002881844380403458,0.09027777777777778,0.0019880715705765406,0.03067484662576687	0.0227505	NA	NA	NA	NA	NA	NA	NA	NA	NA	No	NA	HPRC,HGSVC,1KG-ONT	Yes	NA	NA	NA	NA	NA	NA
chr18:79532217	chr18-79532217-allele760294-241	INS	240	NA	0.0007564296520423601,0.0,0.0,0.0019880715705765406,0.0	NA	NA	NA	NA	NA	NA	NA	NA	NA	NA	No	NA	HPRC,HGSVC,1KG-ONT	Yes	NA	NA	NA	NA	NA	NA
chr18:79532229	chr18-79532229-allele760298-132	INS	131	NA	0.0007564296520423601,0.0,0.0,0.0,0.0	0.000918741	NA	NA	NA	NA	NA	NA	NA	NA	NA	No	NA	HPRC,HGSVC	Yes	NA	NA	NA	NA	NA	NA
chr18:79532256	chr18-79532256-allele760304-125	INS	124	NA	0.007564296520423601,0.0,0.0,0.003976143141153081,0.005112474437627812	0.00290044	NA	NA	NA	NA	NA	NA	NA	NA	NA	No	NA	HPRC,HGSVC	Yes	NA	NA	NA	NA	NA	NA
chr18:79532257	chr18-79532257-allele760306-132	INS	131	NA	0.0,0.0,0.0,0.0019880715705765406,0.0	NA	NA	NA	NA	NA	NA	NA	NA	NA	NA	No	NA	HPRC,HGSVC	Yes	NA	NA	NA	NA	NA	NA
chr18:79532257	chr18-79532257-allele760305-163	INS	162	NA	0.0015128593040847202,0.001440922190201729,0.000992063492063492,0.0,0.002044989775051125	NA	NA	NA	NA	NA	NA	NA	NA	NA	NA	No	NA	HPRC,HGSVC,1KG-ONT	Yes	NA	NA	NA	NA	NA	NA
chr18:79532257	chr18-79532257-allele760311-81	INS	80	NA	0.0022692889561270802,0.0,0.0,0.0,0.0	0.00377908	NA	NA	NA	NA	NA	NA	NA	NA	NA	No	NA	HPRC,HGSVC,1KG-ONT	Yes	NA	NA	NA	NA	NA	NA
chr18:79532258	chr18-79532258-allele760320-81	INS	80	NA	0.0022692889561270802,0.0,0.005952380952380952,0.0019880715705765406,0.003067484662576687	NA	NA	NA	NA	NA	NA	NA	NA	NA	NA	No	NA	HPRC,HGSVC,1KG-ONT	Yes	NA	NA	NA	NA	NA	NA
chr18:79532268	chr18-79532268-allele760321-361	INS	360	NA	0.01739788199697428,0.001440922190201729,0.008928571428571428,0.0019880715705765406,0.002044989775051125	0.0119578	NA	NA	NA	NA	NA	NA	NA	NA	NA	No	NA	HPRC,HGSVC,1KG-ONT	Yes	NA	NA	NA	NA	NA	NA
chr18:79532268	chr18-79532268-allele760322-321	INS	320	NA	0.006051437216338881,0.024495677233429394,0.012896825396825396,0.012922465208747515,0.010224948875255624	0.00233685	NA	NA	NA	NA	NA	NA	NA	NA	NA	No	NA	HPRC,HGSVC,1KG-ONT	Yes	NA	NA	NA	NA	NA	NA
chr18:79532284	chr18-79532284-allele760332-86	INS	85	NA	0.0045385779122541605,0.004322766570605188,0.000992063492063492,0.0019880715705765406,0.0010224948875255625	0.000832449	NA	NA	NA	NA	NA	NA	NA	NA	NA	No	NA	HPRC,HGSVC,1KG-ONT	Yes	NA	NA	NA	NA	NA	NA
chr18:79532291	chr18-79532291-allele760335-81	INS	80	NA	0.0030257186081694403,0.0,0.0,0.002982107355864811,0.0	0.00123841	NA	NA	NA	NA	NA	NA	NA	NA	NA	No	NA	HPRC,HGSVC,1KG-ONT	Yes	NA	NA	NA	NA	NA	NA
chr18:79532291	chr18-79532291-allele760336-121	INS	120	NA	0.00680786686838124,0.0,0.0,0.0,0.0	0.0123139	NA	NA	NA	NA	NA	NA	NA	NA	NA	No	NA	HPRC,HGSVC	Yes	NA	NA	NA	NA	NA	NA
chr18:79532296	chr18-79532296-allele760341-88	INS	87	NA	0.0,0.0,0.0,0.0,0.0010224948875255625	NA	NA	NA	NA	NA	NA	NA	NA	NA	NA	No	NA	HPRC,HGSVC,1KG-ONT	Yes	NA	NA	NA	NA	NA	NA
chr18:79532331	chr18-79532331-allele760346-1046	INS	1045	NA	0.0,0.0,0.000992063492063492,0.0,0.0	NA	NA	NA	NA	NA	NA	NA	NA	NA	NA	No	NA	HPRC,HGSVC,1KG-ONT	No	NA	NA	NA	NA	NA	NA
chr18:79532331	chr18-79532331-allele760348-81	INS	80	NA	0.0,0.0,0.0,0.0009940357852882703,0.002044989775051125	3.94758e-05	NA	NA	NA	NA	NA	NA	NA	NA	NA	No	NA	HPRC,HGSVC,1KG-ONT	No	NA	NA	NA	NA	NA	NA
chr18:79532331	chr18-79532331-allele760352-161	INS	160	NA	0.0,0.001440922190201729,0.0,0.0,0.0	NA	NA	NA	NA	NA	NA	NA	NA	NA	NA	No	NA	HPRC,HGSVC,1KG-ONT	No	NA	NA	NA	NA	NA	NA
chr18:79532345	chr18-79532345-allele760353-283	INS	282	NA	0.0264750378214826,0.03890489913544669,0.018849206349206348,0.110337972166998,0.06850715746421268	0.0114274	NA	NA	NA	NA	NA	NA	NA	NA	NA	No	NA	HPRC,HGSVC,1KG-ONT	No	NA	NA	NA	NA	NA	NA
chr18:79532375	chr18-79532375-allele760354-1233	INS	1232	NA	0.018154311649016642,0.01440922190201729,0.037698412698412696,0.003976143141153081,0.05828220858895705	0.00201891	NA	NA	NA	NA	NA	NA	NA	NA	NA	No	NA	HPRC,HGSVC,1KG-ONT	No	NA	NA	NA	NA	NA	NA
chr18:79534786	chr18-79534786-allele760377-145	INS	144	NA	0.04311649016641452,0.018731988472622477,0.0,0.006958250497017893,0.00408997955010225	0.0405497	NA	NA	NA	NA	NA	NA	NA	NA	NA	No	NA	HPRC,HGSVC,1KG-ONT	No	NA	NA	NA	NA	NA	NA
chr18:79534786	chr18-79534786-allele760378-145	INS	144	NA	0.00680786686838124,0.001440922190201729,0.0,0.0,0.0	0.0101459	NA	NA	NA	NA	NA	NA	NA	NA	NA	No	NA	HPRC,HGSVC,1KG-ONT	No	NA	NA	NA	NA	NA	NA
chr18:79534786	chr18-79534786-allele760375-181	INS	180	NA	0.03328290468986384,0.1642651296829971,0.05654761904761905,0.09244532803180915,0.0541922290388548	0.0199808	NA	NA	NA	NA	NA	NA	NA	NA	NA	No	NA	HPRC,HGSVC,1KG-ONT	No	NA	NA	NA	NA	NA	NA
chr18:79534817	chr18-79534817-allele760388-181	INS	180	NA	0.0007564296520423601,0.024495677233429394,0.000992063492063492,0.003976143141153081,0.003067484662576687	0.00288016	NA	NA	NA	NA	NA	NA	NA	NA	NA	No	NA	HPRC,HGSVC,1KG-ONT	No	NA	NA	NA	NA	NA	NA
chr18:79534817	chr18-79534817-allele760386-73	INS	72	NA	0.10741301059001512,0.01729106628242075,0.023809523809523808,0.02882703777335984,0.012269938650306749	0.0843605	NA	NA	NA	NA	NA	NA	NA	NA	NA	No	NA	HPRC,HGSVC	No	NA	NA	NA	NA	NA	NA
chr18:79534822	chr18-79534822-allele760393-145	INS	144	NA	0.0037821482602118004,0.0,0.0,0.0,0.0	0.00663171	NA	NA	NA	NA	NA	NA	NA	NA	NA	No	NA	HPRC,HGSVC,1KG-ONT	No	NA	NA	NA	NA	NA	NA
chr18:79541894	chr18-79541894-allele760463-1628	INS	1627	NA	0.04084720121028744,0.34293948126801155,0.3998015873015873,0.31610337972166996,0.38445807770961143	0.222135	NA	NA	NA	NA	NA	NA	NA	NA	NA	No	NA	HPRC,HGSVC,1KG-ONT	No	NA	NA	NA	NA	NA	NA
chr18:79541894	chr18-79541894-allele760465-1455	INS	1454	NA	0.036308623298033284,0.007204610951008645,0.000992063492063492,0.0009940357852882703,0.0	0.0522261	NA	NA	NA	NA	NA	NA	NA	NA	NA	No	NA	HPRC,HGSVC,1KG-ONT	No	NA	NA	NA	NA	NA	NA
chr18:79541894	chr18-79541894-allele760464-1833	INS	1832	NA	0.33358547655068077,0.30979827089337175,0.20932539682539683,0.17395626242544732,0.18711656441717792	0.0381314	NA	NA	NA	NA	NA	NA	NA	NA	NA	No	NA	HPRC,HGSVC,1KG-ONT	No	NA	NA	NA	NA	NA	NA
chr18:79541907	chr18-79541907-allele760473-482	INS	481	NA	0.037821482602118005,0.02881844380403458,0.012896825396825396,0.04771371769383698,0.011247443762781187	0.00247026	NA	NA	NA	NA	NA	NA	NA	NA	NA	No	NA	HPRC	Yes	NA	NA	NA	NA	NA	NA
chr18:79541907	chr18-79541907-allele760474-466	INS	465	NA	0.019667170953101363,0.06340057636887608,0.25496031746031744,0.032803180914512925,0.08384458077709611	0.0516525	NA	NA	NA	NA	NA	NA	NA	NA	NA	No	NA	HPRC	Yes	NA	NA	NA	NA	NA	NA
chr18:79546358	chr18-79546358-allele760527-226	INS	225	NA	0.0015128593040847202,0.0,0.0,0.009940357852882704,0.0010224948875255625	NA	NA	NA	NA	NA	NA	NA	NA	NA	NA	No	NA	HPRC,HGSVC,1KG-ONT	Yes	NA	NA	NA	NA	NA	NA
chr18:79546360	chr18-79546360-allele760529-1	DEL	120	NA	0.0,0.005763688760806916,0.001984126984126984,0.009940357852882704,0.003067484662576687	0.00299801	NA	NA	NA	NA	NA	NA	NA	NA	NA	No	NA	HPRC	No	NA	NA	NA	NA	NA	NA
chr18:79546376	chr18-79546376-allele760532-151	INS	150	NA	0.10136157337367625,0.020172910662824207,0.0,0.009940357852882704,0.00408997955010225	0.128862	NA	NA	NA	NA	NA	NA	NA	NA	NA	No	NA	HPRC,HGSVC,1KG-ONT	Yes	NA	NA	NA	NA	NA	NA
chr18:79546376	chr18-79546376-allele760535-166	INS	165	NA	0.0037821482602118004,0.0,0.000992063492063492,0.0019880715705765406,0.0	0.00224623	NA	NA	NA	NA	NA	NA	NA	NA	NA	No	NA	HPRC,HGSVC,1KG-ONT	Yes	NA	NA	NA	NA	NA	NA
chr18:79546390	chr18-79546390-allele760537-76	INS	75	NA	0.0015128593040847202,0.020172910662824207,0.08234126984126984,0.005964214711729622,0.07975460122699386	0.0309696	NA	NA	NA	NA	NA	NA	NA	NA	NA	No	NA	HPRC,HGSVC,1KG-ONT	Yes	NA	NA	NA	NA	NA	NA
chr18:79546405	chr18-79546405-allele760543-196	INS	195	NA	0.09833585476550681,0.3285302593659942,0.34226190476190477,0.3797216699801193,0.3312883435582822	0.139363	NA	NA	NA	NA	NA	NA	NA	NA	NA	No	NA	HPRC,HGSVC,1KG-ONT	Yes	NA	NA	NA	NA	NA	NA
chr18:79546405	chr18-79546405-allele760546-106	INS	105	NA	0.012859304084720122,0.0,0.0,0.0,0.0	0.0235872	NA	NA	NA	NA	NA	NA	NA	NA	NA	No	NA	HPRC,HGSVC,1KG-ONT	Yes	NA	NA	NA	NA	NA	NA
chr18:79546405	chr18-79546405-allele760545-181	INS	180	NA	0.0,0.0,0.0,0.010934393638170975,0.0	0.00151771	NA	NA	NA	NA	NA	NA	NA	NA	NA	No	NA	HPRC,HGSVC,1KG-ONT	Yes	NA	NA	NA	NA	NA	NA
chr18:79546420	chr18-79546420-allele760549-166	INS	165	NA	0.0007564296520423601,0.0,0.0,0.0,0.0	0.000918741	NA	NA	NA	NA	NA	NA	NA	NA	NA	No	NA	HPRC,HGSVC,1KG-ONT	Yes	NA	NA	NA	NA	NA	NA
chr18:79546420	chr18-79546420-allele760550-181	INS	180	NA	0.014372163388804841,0.025936599423631124,0.000992063492063492,0.018886679920477135,0.02965235173824131	NA	NA	NA	NA	NA	NA	NA	NA	NA	NA	No	NA	HPRC,HGSVC,1KG-ONT	Yes	NA	NA	NA	NA	NA	NA
chr18:79546480	chr18-79546480-allele760563-256	INS	255	NA	0.0,0.0,0.015873015873015872,0.0,0.0	0.00237831	NA	NA	NA	NA	NA	NA	NA	NA	NA	No	NA	HPRC,HGSVC,1KG-ONT	Yes	NA	NA	NA	NA	NA	NA
chr18:79546571	chr18-79546571-allele760579-76	INS	75	NA	0.0,0.0,0.006944444444444444,0.0,0.0	0.000631316	NA	NA	NA	NA	NA	NA	NA	NA	NA	No	NA	HPRC,HGSVC,1KG-ONT	No	NA	NA	NA	NA	NA	NA
chr18:79546609	chr18-79546609-allele760587-122	INS	121	NA	0.0,0.002881844380403458,0.0,0.0,0.006134969325153374	0.000705828	NA	NA	NA	NA	NA	NA	NA	NA	NA	No	NA	HPRC,HGSVC	No	NA	NA	NA	NA	NA	NA
chr18:79549941	chr18-79549941-allele760640-1	DEL	2140	NA	0.12027231467473525,0.31412103746397696,0.45337301587301587,0.4850894632206759,0.3987730061349693	0.178868	NA	NA	NA	NA	NA	NA	NA	NA	NA	Yes	NA	HPRC,HGSVC,1KG-ONT	Yes	NA	NA	NA	NA	NA	NA
chr18:79549953	chr18-79549953-allele760645-1	DEL	1600	NA	0.0007564296520423601,0.0,0.0,0.0,0.0	0.000918741	NA	NA	NA	NA	NA	NA	NA	NA	NA	Yes	NA	HPRC,HGSVC,1KG-ONT	Yes	NA	NA	NA	NA	NA	NA
chr18:79549993	chr18-79549993-allele760650-59	INS	58	NA	0.00529500756429652,0.0,0.000992063492063492,0.003976143141153081,0.0010224948875255625	0.00208217	NA	NA	NA	NA	NA	NA	NA	NA	NA	Yes	NA	HPRC,HGSVC	No	NA	NA	NA	NA	NA	NA
chr18:79549993	chr18-79549993-allele760651-221	INS	220	NA	0.0015128593040847202,0.025936599423631124,0.0,0.0,0.0	0.000915658	NA	NA	NA	NA	NA	NA	NA	NA	NA	Yes	NA	HPRC	No	NA	NA	NA	NA	NA	NA
chr18:79549993	chr18-79549993-allele760652-1	DEL	1928	NA	0.0015128593040847202,0.0,0.0,0.0,0.0	0.00234988	NA	NA	NA	NA	NA	NA	NA	NA	NA	Yes	NA	HPRC,HGSVC,1KG-ONT	Yes	NA	NA	NA	NA	NA	NA
chr18:79550010	chr18-79550010-allele760659-55	INS	54	NA	0.0,0.0,0.0,0.002982107355864811,0.0	3.94758e-05	NA	NA	NA	NA	NA	NA	NA	NA	NA	Yes	NA	HPRC,HGSVC	No	NA	NA	NA	NA	NA	NA
chr18:79550064	chr18-79550064-allele760668-1	DEL	586	NA	0.0,0.011527377521613832,0.0,0.0,0.0010224948875255625	0.00114796	NA	NA	NA	NA	NA	NA	NA	NA	NA	Yes	NA	HPRC,HGSVC,1KG-ONT	No	NA	NA	NA	NA	NA	NA
chr18:79550109	chr18-79550109-allele760672-1	DEL	104	NA	0.0022692889561270802,0.001440922190201729,0.0,0.0009940357852882703,0.0	0.000980669	NA	NA	NA	NA	NA	NA	NA	NA	NA	Yes	NA	HPRC,HGSVC,1KG-ONT	Yes	NA	NA	NA	NA	NA	NA
chr18:79550118	chr18-79550118-allele760677-1	DEL	856	NA	0.0,0.0,0.0,0.0,0.0010224948875255625	NA	NA	NA	NA	NA	NA	NA	NA	NA	NA	Yes	NA	HPRC,HGSVC,1KG-ONT	Yes	NA	NA	NA	NA	NA	NA
chr18:79550168	chr18-79550168-allele760686-1	DEL	1068	NA	0.0113464447806354,0.0,0.000992063492063492,0.0019880715705765406,0.0	0.0147862	NA	NA	NA	NA	NA	NA	NA	NA	NA	Yes	NA	HPRC,HGSVC,1KG-ONT	Yes	NA	NA	NA	NA	NA	NA
chr18:79550172	chr18-79550172-allele760688-1	DEL	212	NA	0.0015128593040847202,0.0,0.003968253968253968,0.0,0.0	NA	NA	NA	NA	NA	NA	NA	NA	NA	NA	Yes	NA	HPRC,HGSVC,1KG-ONT	No	NA	NA	NA	NA	NA	NA
chr18:79550214	chr18-79550214-allele760696-1	DEL	1230	NA	0.0007564296520423601,0.001440922190201729,0.0,0.0,0.0	NA	NA	NA	NA	NA	NA	NA	NA	NA	NA	Yes	NA	HPRC,HGSVC,1KG-ONT	Yes	NA	NA	NA	NA	NA	NA
chr18:79550276	chr18-79550276-allele760708-55	INS	54	NA	0.0,0.0,0.0,0.0019880715705765406,0.0	NA	NA	NA	NA	NA	NA	NA	NA	NA	NA	Yes	NA	HPRC,HGSVC	No	NA	NA	NA	NA	NA	NA
chr18:79550276	chr18-79550276-allele760709-325	INS	324	NA	0.0,0.0,0.000992063492063492,0.0,0.0	NA	NA	NA	NA	NA	NA	NA	NA	NA	NA	Yes	NA	No	No	NA	NA	NA	NA	NA	NA
chr18:79550276	chr18-79550276-allele760710-742	INS	741	NA	0.0007564296520423601,0.0,0.0,0.0,0.006134969325153374	NA	NA	NA	NA	NA	NA	NA	NA	NA	NA	Yes	NA	No	No	NA	NA	NA	NA	NA	NA
chr18:79550276	chr18-79550276-allele760711-1	DEL	54	NA	0.0015128593040847202,0.027377521613832854,0.0,0.0,0.0	0.00107567	NA	NA	NA	NA	NA	NA	NA	NA	NA	Yes	NA	HPRC,HGSVC,1KG-ONT	No	NA	NA	NA	NA	NA	NA
chr18:79550276	chr18-79550276-allele760713-1	DEL	162	NA	0.0,0.007204610951008645,0.05853174603174603,0.008946322067594433,0.003067484662576687	0.0135644	NA	NA	NA	NA	NA	NA	NA	NA	NA	Yes	NA	HPRC,HGSVC,1KG-ONT	No	NA	NA	NA	NA	NA	NA
chr18:79550276	chr18-79550276-allele760712-1	DEL	108	NA	0.0,0.001440922190201729,0.0,0.002982107355864811,0.0	0.000224143	NA	NA	NA	NA	NA	NA	NA	NA	NA	Yes	NA	HPRC,HGSVC,1KG-ONT	No	NA	NA	NA	NA	NA	NA
chr18:79550330	chr18-79550330-allele760723-1	DEL	910	NA	0.0007564296520423601,0.002881844380403458,0.005952380952380952,0.0,0.0	4.4099e-05	NA	NA	NA	NA	NA	NA	NA	NA	NA	Yes	NA	HPRC,HGSVC,1KG-ONT	Yes	NA	NA	NA	NA	NA	NA
chr18:79550449	chr18-79550449-allele760742-1	DEL	1126	NA	0.0,0.0,0.0,0.011928429423459244,0.0	0.00170264	NA	NA	NA	NA	NA	NA	NA	NA	NA	Yes	NA	HPRC,HGSVC,1KG-ONT	Yes	NA	NA	NA	NA	NA	NA
chr18:79550589	chr18-79550589-allele760767-1	DEL	964	NA	0.00529500756429652,0.0,0.0,0.0,0.0	0.0093307	NA	NA	NA	NA	NA	NA	NA	NA	NA	Yes	NA	HPRC,HGSVC,1KG-ONT	Yes	NA	NA	NA	NA	NA	NA
chr18:79550600	chr18-79550600-allele760772-1	DEL	640	NA	0.0,0.001440922190201729,0.0,0.012922465208747515,0.0	0.00199905	NA	NA	NA	NA	NA	NA	NA	NA	NA	Yes	NA	HPRC,HGSVC,1KG-ONT	Yes	NA	NA	NA	NA	NA	NA
chr18:79550689	chr18-79550689-allele760787-111	INS	110	NA	0.0007564296520423601,0.0,0.0,0.0,0.0	0.000918741	NA	NA	NA	NA	NA	NA	NA	NA	NA	Yes	NA	HGSVC	No	NA	NA	NA	NA	NA	NA
chr18:79550816	chr18-79550816-allele760819-105	INS	104	NA	0.0,0.0,0.0,0.0009940357852882703,0.0010224948875255625	NA	NA	NA	NA	NA	NA	NA	NA	NA	NA	Yes	NA	HGSVC	No	NA	NA	NA	NA	NA	NA
chr18:79550816	chr18-79550816-allele760822-159	INS	158	NA	0.0,0.0,0.0,0.005964214711729622,0.018404907975460124	0.00392424	NA	NA	NA	NA	NA	NA	NA	NA	NA	Yes	NA	No	No	NA	NA	NA	NA	NA	NA
chr18:79550857	chr18-79550857-allele760829-1	DEL	108	NA	0.0007564296520423601,0.010086455331412104,0.0,0.0,0.0	NA	NA	NA	NA	NA	NA	NA	NA	NA	NA	Yes	NA	HPRC,HGSVC	No	NA	NA	NA	NA	NA	NA
chr18:79550863	chr18-79550863-allele760834-51	INS	50	NA	0.0,0.0,0.010912698412698412,0.0,0.0	0.00151771	NA	NA	NA	NA	NA	NA	NA	NA	NA	Yes	NA	HPRC,HGSVC	No	NA	NA	NA	NA	NA	NA
chr18:79550911	chr18-79550911-allele760845-1	DEL	54	NA	0.0,0.001440922190201729,0.0,0.0,0.0	NA	NA	NA	NA	NA	NA	NA	NA	NA	NA	Yes	NA	HPRC,HGSVC,1KG-ONT	No	NA	NA	NA	NA	NA	NA
chr18:79550957	chr18-79550957-allele760857-1	DEL	262	NA	0.0015128593040847202,0.007204610951008645,0.00992063492063492,0.009940357852882704,0.0010224948875255625	0.00221031	NA	NA	NA	NA	NA	NA	NA	NA	NA	Yes	NA	HPRC,HGSVC	No	NA	NA	NA	NA	NA	NA
chr18:79550978	chr18-79550978-allele760862-1	DEL	50	NA	0.012859304084720122,0.027377521613832854,0.0,0.0,0.013292433537832311	0.000391748	NA	NA	NA	NA	NA	NA	NA	NA	NA	Yes	NA	HPRC,HGSVC,1KG-ONT	No	NA	NA	NA	NA	NA	NA
chr18:79550989	chr18-79550989-allele760865-1	DEL	478	NA	0.0,0.04178674351585014,0.000992063492063492,0.0,0.019427402862985686	0.00852546	NA	NA	NA	NA	NA	NA	NA	NA	NA	Yes	NA	HPRC,HGSVC,1KG-ONT	Yes	NA	NA	NA	NA	NA	NA
chr18:79551007	chr18-79551007-allele760869-167	INS	166	NA	0.0007564296520423601,0.0,0.0,0.0,0.017382413087934562	0.0015048	NA	NA	NA	NA	NA	NA	NA	NA	NA	Yes	NA	HPRC	No	NA	NA	NA	NA	NA	NA
chr18:79551007	chr18-79551007-allele760871-113	INS	112	NA	0.0007564296520423601,0.0,0.0,0.0,0.0	0.000918741	NA	NA	NA	NA	NA	NA	NA	NA	NA	Yes	NA	HPRC,HGSVC	No	NA	NA	NA	NA	NA	NA
chr18:79551082	chr18-79551082-allele760894-51	INS	50	NA	0.0,0.0,0.010912698412698412,0.0,0.0	0.00151771	NA	NA	NA	NA	NA	NA	NA	NA	NA	Yes	NA	HPRC,HGSVC,1KG-ONT	No	NA	NA	NA	NA	NA	NA
chr18:79551124	chr18-79551124-allele760900-1	DEL	752	NA	0.0007564296520423601,0.0,0.0,0.0,0.0	0.000918741	NA	NA	NA	NA	NA	NA	NA	NA	NA	Yes	NA	HPRC,HGSVC,1KG-ONT	Yes	NA	NA	NA	NA	NA	NA
chr18:79551214	chr18-79551214-allele760920-1	DEL	50	NA	0.0,0.0,0.0,0.002982107355864811,0.0	3.94758e-05	NA	NA	NA	NA	NA	NA	NA	NA	NA	Yes	NA	HPRC,HGSVC,1KG-ONT	No	NA	NA	NA	NA	NA	NA
chr18:79551251	chr18-79551251-allele760936-1	DEL	162	NA	0.0,0.004322766570605188,0.021825396825396824,0.007952286282306162,0.03783231083844581	0.0123804	NA	NA	NA	NA	NA	NA	NA	NA	NA	Yes	NA	HPRC,HGSVC,1KG-ONT	No	NA	NA	NA	NA	NA	NA
chr18:79551251	chr18-79551251-allele760935-1	DEL	108	NA	0.0,0.005763688760806916,0.0,0.0,0.003067484662576687	0.000778337	NA	NA	NA	NA	NA	NA	NA	NA	NA	Yes	NA	HPRC,HGSVC	No	NA	NA	NA	NA	NA	NA
chr18:79551304	chr18-79551304-allele760951-1074	INS	1073	NA	0.0030257186081694403,0.0,0.0,0.0,0.0	0.00520636	NA	NA	NA	NA	NA	NA	NA	NA	NA	Yes	NA	No	No	NA	NA	NA	NA	NA	NA
chr18:79551305	chr18-79551305-allele760952-1	DEL	54	NA	0.01361573373676248,0.04610951008645533,0.01984126984126984,0.02584493041749503,0.007157464212678937	0.00161769	NA	NA	NA	NA	NA	NA	NA	NA	NA	Yes	NA	HPRC,HGSVC,1KG-ONT	No	NA	NA	NA	NA	NA	NA
chr18:79551305	chr18-79551305-allele760955-55	INS	54	NA	0.0007564296520423601,0.001440922190201729,0.011904761904761904,0.0,0.00408997955010225	0.0015048	NA	NA	NA	NA	NA	NA	NA	NA	NA	Yes	NA	HPRC,HGSVC,1KG-ONT	No	NA	NA	NA	NA	NA	NA
chr18:79551327	chr18-79551327-allele760960-263	INS	262	NA	0.0,0.0,0.000992063492063492,0.0,0.0010224948875255625	NA	NA	NA	NA	NA	NA	NA	NA	NA	NA	Yes	NA	HPRC,HGSVC	No	NA	NA	NA	NA	NA	NA
chr18:79551390	chr18-79551390-allele760974-217	INS	216	NA	0.0,0.007204610951008645,0.0,0.0,0.0	0.000203029	NA	NA	NA	NA	NA	NA	NA	NA	NA	Yes	NA	HPRC,1KG-ONT	No	NA	NA	NA	NA	NA	NA
chr18:79551413	chr18-79551413-allele760981-163	INS	162	NA	0.0037821482602118004,0.0,0.0,0.004970178926441352,0.0	0.000962849	NA	NA	NA	NA	NA	NA	NA	NA	NA	Yes	NA	HPRC,HGSVC,1KG-ONT	No	NA	NA	NA	NA	NA	NA
chr18:79551444	chr18-79551444-allele760987-55	INS	54	NA	0.0,0.0,0.000992063492063492,0.0,0.0	NA	NA	NA	NA	NA	NA	NA	NA	NA	NA	Yes	NA	HPRC,HGSVC,1KG-ONT	No	NA	NA	NA	NA	NA	NA
chr18:79551444	chr18-79551444-allele760988-1	DEL	216	NA	0.0,0.0,0.0,0.0009940357852882703,0.0	NA	NA	NA	NA	NA	NA	NA	NA	NA	NA	Yes	NA	HPRC,HGSVC,1KG-ONT	No	NA	NA	NA	NA	NA	NA
chr18:79551445	chr18-79551445-allele760992-109	INS	108	NA	0.012859304084720122,0.0,0.0,0.0,0.0010224948875255625	0.0212767	NA	NA	NA	NA	NA	NA	NA	NA	NA	Yes	NA	HPRC,HGSVC	No	NA	NA	NA	NA	NA	NA
chr18:79551498	chr18-79551498-allele761004-271	INS	270	NA	0.0007564296520423601,0.001440922190201729,0.0,0.0,0.002044989775051125	NA	NA	NA	NA	NA	NA	NA	NA	NA	NA	Yes	NA	HPRC,HGSVC	No	NA	NA	NA	NA	NA	NA
chr18:79551499	chr18-79551499-allele761010-1	DEL	54	NA	0.0,0.0,0.0,0.0009940357852882703,0.0	NA	NA	NA	NA	NA	NA	NA	NA	NA	NA	Yes	NA	HPRC,HGSVC,1KG-ONT	No	NA	NA	NA	NA	NA	NA
chr18:79551552	chr18-79551552-allele761020-163	INS	162	NA	0.0,0.0,0.0,0.0,0.0010224948875255625	NA	NA	NA	NA	NA	NA	NA	NA	NA	NA	Yes	NA	HPRC,HGSVC,1KG-ONT	No	NA	NA	NA	NA	NA	NA
chr18:79551553	chr18-79551553-allele761025-857	INS	856	NA	0.0,0.0,0.0,0.0019880715705765406,0.0	NA	NA	NA	NA	NA	NA	NA	NA	NA	NA	Yes	NA	No	No	NA	NA	NA	NA	NA	NA
chr18:79551629	chr18-79551629-allele761046-55	INS	54	NA	0.0015128593040847202,0.001440922190201729,0.011904761904761904,0.0,0.00408997955010225	0.000704047	NA	NA	NA	NA	NA	NA	NA	NA	NA	Yes	NA	HPRC,HGSVC,1KG-ONT	No	NA	NA	NA	NA	NA	NA
chr18:79551715	chr18-79551715-allele761070-1	DEL	108	NA	0.0,0.001440922190201729,0.0,0.0,0.0	NA	NA	NA	NA	NA	NA	NA	NA	NA	NA	Yes	NA	HPRC,HGSVC	No	NA	NA	NA	NA	NA	NA
chr18:79551787	chr18-79551787-allele761088-51	INS	50	NA	0.0015128593040847202,0.0,0.0,0.0,0.0	0.00234988	NA	NA	NA	NA	NA	NA	NA	NA	NA	Yes	NA	HPRC,HGSVC,1KG-ONT	No	NA	NA	NA	NA	NA	NA
chr18:79551841	chr18-79551841-allele761097-379	INS	378	NA	0.00529500756429652,0.0,0.0,0.006958250497017893,0.018404907975460124	NA	NA	NA	NA	NA	NA	NA	NA	NA	NA	Yes	NA	HPRC,HGSVC	No	NA	NA	NA	NA	NA	NA
chr18:79551877	chr18-79551877-allele761103-109	INS	108	NA	0.0,0.0,0.0,0.0009940357852882703,0.0	NA	NA	NA	NA	NA	NA	NA	NA	NA	NA	Yes	NA	HPRC,HGSVC	No	NA	NA	NA	NA	NA	NA
chr18:79551899	chr18-79551899-allele761111-163	INS	162	NA	0.0015128593040847202,0.001440922190201729,0.0,0.0,0.0	0.00077342	NA	NA	NA	NA	NA	NA	NA	NA	NA	Yes	NA	HPRC,HGSVC,1KG-ONT	No	NA	NA	NA	NA	NA	NA
chr18:79551899	chr18-79551899-allele761109-1	DEL	54	NA	0.009077155824508321,0.0,0.000992063492063492,0.0,0.0010224948875255625	0.0123856	NA	NA	NA	NA	NA	NA	NA	NA	NA	Yes	NA	HPRC,HGSVC,1KG-ONT	No	NA	NA	NA	NA	NA	NA
chr18:79551930	chr18-79551930-allele761119-271	INS	270	NA	0.0,0.0,0.0,0.0019880715705765406,0.0	NA	NA	NA	NA	NA	NA	NA	NA	NA	NA	Yes	NA	HPRC,HGSVC	No	NA	NA	NA	NA	NA	NA
chr18:79551984	chr18-79551984-allele761127-55	INS	54	NA	0.0,0.0,0.0,0.005964214711729622,0.018404907975460124	0.00392424	NA	NA	NA	NA	NA	NA	NA	NA	NA	Yes	NA	HPRC,HGSVC	No	NA	NA	NA	NA	NA	NA
chr18:79552061	chr18-79552061-allele761142-109	INS	108	NA	0.0,0.0,0.0,0.0009940357852882703,0.0	NA	NA	NA	NA	NA	NA	NA	NA	NA	NA	Yes	NA	HPRC,HGSVC	No	NA	NA	NA	NA	NA	NA
chr18:79556291	chr18-79556291-allele761194-61	INS	60	NA	0.012859304084720122,0.0,0.0,0.0,0.0	0.0235872	NA	NA	NA	NA	NA	NA	NA	NA	NA	No	NA	HPRC,HGSVC,1KG-ONT	No	NA	NA	NA	NA	NA	NA
chr18:79556313	chr18-79556313-allele761197-63	INS	62	NA	0.0007564296520423601,0.0,0.0,0.0009940357852882703,0.0	NA	NA	NA	NA	NA	NA	NA	NA	NA	NA	No	NA	HPRC,HGSVC,1KG-ONT	No	NA	NA	NA	NA	NA	NA
chr18:79556321	chr18-79556321-allele761202-60	INS	59	NA	0.012859304084720122,0.0,0.0,0.0,0.0010224948875255625	0.0212767	NA	NA	NA	NA	NA	NA	NA	NA	NA	No	NA	HPRC,HGSVC,1KG-ONT	No	NA	NA	NA	NA	NA	NA
chr18:79556321	chr18-79556321-allele761205-61	INS	60	NA	0.0,0.0,0.0,0.005964214711729622,0.0	0.000593574	NA	NA	NA	NA	NA	NA	NA	NA	NA	No	NA	HPRC,HGSVC,1KG-ONT	No	NA	NA	NA	NA	NA	NA
chr18:79556321	chr18-79556321-allele761203-61	INS	60	NA	0.0,0.002881844380403458,0.007936507936507936,0.0,0.00408997955010225	0.00207258	NA	NA	NA	NA	NA	NA	NA	NA	NA	No	NA	HPRC,HGSVC,1KG-ONT	No	NA	NA	NA	NA	NA	NA
chr18:79556351	chr18-79556351-allele761208-1	DEL	60	NA	0.025718608169440244,0.001440922190201729,0.0,0.0,0.005112474437627812	0.0352651	NA	NA	NA	NA	NA	NA	NA	NA	NA	No	NA	HPRC,HGSVC,1KG-ONT	No	NA	NA	NA	NA	NA	NA
chr18:79556375	chr18-79556375-allele761211-58	INS	57	NA	0.0015128593040847202,0.001440922190201729,0.0,0.003976143141153081,0.002044989775051125	NA	NA	NA	NA	NA	NA	NA	NA	NA	NA	No	NA	HPRC,HGSVC,1KG-ONT	No	NA	NA	NA	NA	NA	NA
chr18:79556383	chr18-79556383-allele761213-67	INS	66	NA	0.009077155824508321,0.0,0.0,0.002982107355864811,0.006134969325153374	0.00474736	NA	NA	NA	NA	NA	NA	NA	NA	NA	No	NA	HPRC,HGSVC,1KG-ONT	No	NA	NA	NA	NA	NA	NA
chr18:79556388	chr18-79556388-allele761214-62	INS	61	NA	0.023449319213313162,0.001440922190201729,0.0,0.002982107355864811,0.006134969325153374	0.025518	NA	NA	NA	NA	NA	NA	NA	NA	NA	No	NA	HPRC,HGSVC,1KG-ONT	No	NA	NA	NA	NA	NA	NA
chr18:79556499	chr18-79556499-allele761226-69	INS	68	NA	0.0007564296520423601,0.002881844380403458,0.0,0.0,0.006134969325153374	4.4099e-05	NA	NA	NA	NA	NA	NA	NA	NA	NA	No	NA	HPRC,HGSVC,1KG-ONT	No	NA	NA	NA	NA	NA	NA
chr18:79556499	chr18-79556499-allele761221-61	INS	60	NA	0.30559757942511345,0.09221902017291066,0.04662698412698413,0.08846918489065607,0.03783231083844581	0.224577	NA	NA	NA	NA	NA	NA	NA	NA	NA	No	NA	HPRC,HGSVC,1KG-ONT	No	NA	NA	NA	NA	NA	NA
chr18:79556499	chr18-79556499-allele761224-151	INS	150	NA	0.0045385779122541605,0.0,0.00496031746031746,0.0,0.0	0.00179551	NA	NA	NA	NA	NA	NA	NA	NA	NA	No	NA	HPRC,HGSVC	No	NA	NA	NA	NA	NA	NA
chr18:79556499	chr18-79556499-allele761225-361	INS	360	NA	0.0015128593040847202,0.0,0.0,0.0,0.0	0.00234988	NA	NA	NA	NA	NA	NA	NA	NA	NA	No	NA	No	No	NA	NA	NA	NA	NA	NA
chr18:79556499	chr18-79556499-allele761223-121	INS	120	NA	0.057488653555219364,0.001440922190201729,0.0,0.006958250497017893,0.0	0.0872809	NA	NA	NA	NA	NA	NA	NA	NA	NA	No	NA	HPRC,HGSVC	No	NA	NA	NA	NA	NA	NA
chr18:79556499	chr18-79556499-allele761222-91	INS	90	NA	0.02798789712556732,0.16138328530259366,0.24801587301587302,0.26938369781312127,0.21574642126789367	0.127978	NA	NA	NA	NA	NA	NA	NA	NA	NA	No	NA	HPRC,HGSVC	No	NA	NA	NA	NA	NA	NA
chr18:79556543	chr18-79556543-allele761237-62	INS	61	NA	0.0,0.007204610951008645,0.0,0.010934393638170975,0.012269938650306749	0.00462902	NA	NA	NA	NA	NA	NA	NA	NA	NA	No	NA	HPRC,HGSVC,1KG-ONT	No	NA	NA	NA	NA	NA	NA
chr18:79556563	chr18-79556563-allele761244-63	INS	62	NA	0.0007564296520423601,0.0,0.0,0.0,0.0	0.000918741	NA	NA	NA	NA	NA	NA	NA	NA	NA	No	NA	HPRC,HGSVC,1KG-ONT	No	NA	NA	NA	NA	NA	NA
chr18:79557032	chr18-79557032-allele761277-89	INS	88	NA	0.0022692889561270802,0.0,0.0,0.0,0.0	0.00377908	NA	NA	NA	NA	NA	NA	NA	NA	NA	No	NA	HPRC,HGSVC	No	NA	NA	NA	NA	NA	NA
chr18:79557659	chr18-79557659-allele761293-1	DEL	54	NA	0.00529500756429652,0.0,0.0,0.0,0.0	0.00947665	NA	NA	NA	NA	NA	NA	NA	NA	NA	No	NA	HPRC,HGSVC,1KG-ONT	No	NA	NA	NA	NA	NA	NA
chr18:79557701	chr18-79557701-allele761295-285	INS	284	NA	0.0113464447806354,0.024495677233429394,0.0,0.0,0.0	0.00299124	NA	NA	NA	NA	NA	NA	NA	NA	NA	No	NA	HPRC	No	NA	NA	NA	NA	NA	NA
chr18:79557750	chr18-79557750-allele761299-53	INS	52	NA	0.06656580937972768,0.005763688760806916,0.021825396825396824,0.0009940357852882703,0.0	0.0740879	NA	NA	NA	NA	NA	NA	NA	NA	NA	No	NA	HPRC,HGSVC,1KG-ONT	No	NA	NA	NA	NA	NA	NA
chr18:79557817	chr18-79557817-allele761307-105	INS	104	NA	0.0,0.0,0.0,0.0019880715705765406,0.00408997955010225	0.000593574	NA	NA	NA	NA	NA	NA	NA	NA	NA	No	NA	HPRC,HGSVC	No	NA	NA	NA	NA	NA	NA
chr18:79557819	chr18-79557819-allele761308-55	INS	54	NA	0.012859304084720122,0.0,0.0,0.0,0.0	0.0234682	NA	NA	NA	NA	NA	NA	NA	NA	NA	No	NA	HPRC,HGSVC,1KG-ONT	No	NA	NA	NA	NA	NA	NA
chr18:79557833	chr18-79557833-allele761310-1	DEL	176	NA	0.08093797276853253,0.007204610951008645,0.0,0.0009940357852882703,0.0	0.130693	NA	NA	NA	NA	NA	NA	NA	NA	NA	No	NA	HPRC,HGSVC	Yes	NA	NA	NA	NA	NA	NA
chr18:79557905	chr18-79557905-allele761315-57	INS	56	NA	0.007564296520423601,0.0,0.0,0.002982107355864811,0.002044989775051125	0.00585117	NA	NA	NA	NA	NA	NA	NA	NA	NA	No	NA	HPRC,HGSVC,1KG-ONT	No	NA	NA	NA	NA	NA	NA
chr18:79557961	chr18-79557961-allele761319-233	INS	232	NA	0.0113464447806354,0.0,0.0,0.0,0.002044989775051125	0.0164529	NA	NA	NA	NA	NA	NA	NA	NA	NA	No	NA	HPRC,1KG-ONT	No	NA	NA	NA	NA	NA	NA
chr18:79557989	chr18-79557989-allele761323-1	DEL	72	NA	0.0015128593040847202,0.005763688760806916,0.0,0.0,0.0	NA	NA	NA	NA	NA	NA	NA	NA	NA	NA	No	NA	HPRC,HGSVC,1KG-ONT	No	NA	NA	NA	NA	NA	NA
chr18:79558009	chr18-79558009-allele761326-53	INS	52	NA	0.0045385779122541605,0.0,0.0,0.0,0.0	0.00788469	NA	NA	NA	NA	NA	NA	NA	NA	NA	No	NA	HPRC,HGSVC,1KG-ONT	No	NA	NA	NA	NA	NA	NA
chr18:79558085	chr18-79558085-allele761333-85	INS	84	NA	0.0045385779122541605,0.0,0.0,0.0,0.0	0.00788469	NA	NA	NA	NA	NA	NA	NA	NA	NA	No	NA	HPRC,HGSVC	No	NA	NA	NA	NA	NA	NA
chr18:79558088	chr18-79558088-allele761334-109	INS	108	NA	0.00680786686838124,0.02881844380403458,0.0,0.02882703777335984,0.0081799591002045	0.00235474	NA	NA	NA	NA	NA	NA	NA	NA	NA	No	NA	HPRC,HGSVC	No	NA	NA	NA	NA	NA	NA
chr18:79559259	chr18-79559259-allele761353-1	DEL	125	NA	0.031013615733736764,0.001440922190201729,0.0,0.0,0.0	0.054449	NA	NA	NA	NA	NA	NA	NA	NA	NA	No	NA	HPRC,HGSVC,1KG-ONT	Yes	NA	NA	NA	NA	NA	NA
chr18:79569899	chr18-79569899-allele761497-141	INS	140	0.913419	0.12934947049924356,0.39481268011527376,0.6468253968253969,0.510934393638171,0.630879345603272	0.302789	NA	NA	NA	NA	NA	NA	NA	NA	NA	No	NA	HPRC,HGSVC,1KG-ONT	No	ENSG00000122490.19(0.011426440087301029)	NA	NA	NA	NA	NA
chr18:79569899	chr18-79569899-allele761499-141	INS	140	NA	0.037065052950075644,0.056195965417867436,0.01984126984126984,0.05964214711729622,0.03885480572597137	NA	NA	NA	NA	NA	NA	NA	NA	NA	NA	No	NA	HPRC,HGSVC,1KG-ONT	No	NA	NA	NA	NA	NA	NA
chr18:79569899	chr18-79569899-allele761502-141	INS	140	NA	0.0,0.0,0.0,0.0009940357852882703,0.0	NA	NA	NA	NA	NA	NA	NA	NA	NA	NA	No	NA	HPRC,HGSVC,1KG-ONT	No	NA	NA	NA	NA	NA	NA
chr18:79569940	chr18-79569940-allele761506-176	INS	175	NA	0.17170953101361575,0.14265129682997119,0.17559523809523808,0.14314115308151093,0.12269938650306748	0.00175809	NA	NA	NA	NA	NA	NA	NA	NA	NA	No	NA	HPRC,HGSVC,1KG-ONT	No	NA	NA	NA	NA	NA	NA
chr18:79569953	chr18-79569953-allele761507-71	INS	70	NA	0.00529500756429652,0.0,0.000992063492063492,0.0009940357852882703,0.009202453987730062	0.000233267	NA	NA	NA	NA	NA	NA	NA	NA	NA	No	NA	HPRC,HGSVC,1KG-ONT	No	NA	NA	NA	NA	NA	NA
chr18:79570059	chr18-79570059-allele761510-71	INS	70	NA	0.12934947049924356,0.39913544668587897,0.6676587301587301,0.5218687872763419,0.6349693251533742	0.314194	NA	NA	NA	NA	NA	NA	NA	NA	NA	No	NA	HPRC,HGSVC,1KG-ONT	No	NA	NA	NA	NA	NA	NA
chr18:79584059	chr18-79584059-allele761700-87	INS	86	NA	0.0015128593040847202,0.0,0.0,0.0019880715705765406,0.0	7.61513e-05	NA	NA	NA	NA	NA	NA	NA	NA	NA	No	NA	HPRC,HGSVC,1KG-ONT	No	NA	NA	NA	NA	NA	NA
chr18:79584059	chr18-79584059-allele761699-81	INS	80	NA	0.0680786686838124,0.008645533141210375,0.0,0.0019880715705765406,0.003067484662576687	0.100176	NA	NA	NA	NA	NA	NA	NA	NA	NA	No	NA	HPRC,HGSVC,1KG-ONT	No	NA	NA	NA	NA	NA	NA
chr18:79584068	chr18-79584068-allele761702-200	INS	199	NA	0.1308623298033283,0.027377521613832854,0.002976190476190476,0.020874751491053677,0.017382413087934562	0.1353	NA	NA	NA	NA	NA	NA	NA	NA	NA	No	NA	HPRC,HGSVC,1KG-ONT	No	NA	NA	NA	NA	NA	NA
chr18:79584086	chr18-79584086-allele761706-244	INS	243	NA	0.039334341906202726,0.05763688760806916,0.05952380952380952,0.02485089463220676,0.05112474437627812	0.00025272	NA	NA	NA	NA	NA	NA	NA	NA	NA	No	NA	HPRC,HGSVC,1KG-ONT	No	NA	NA	NA	NA	NA	NA
chr18:79584086	chr18-79584086-allele761704-82	INS	81	NA	0.0007564296520423601,0.001440922190201729,0.0,0.0,0.0	NA	NA	NA	NA	NA	NA	NA	NA	NA	NA	No	NA	HPRC,HGSVC,1KG-ONT	No	NA	NA	NA	NA	NA	NA
chr18:79584086	chr18-79584086-allele761707-238	INS	237	NA	0.0416036308623298,0.10518731988472622,0.07837301587301587,0.15308151093439365,0.09304703476482618	0.0256917	NA	NA	NA	NA	NA	NA	NA	NA	NA	No	NA	HPRC,HGSVC,1KG-ONT	No	NA	NA	NA	NA	NA	NA
chr18:79584095	chr18-79584095-allele761716-276	INS	275	NA	0.0,0.002881844380403458,0.011904761904761904,0.0019880715705765406,0.003067484662576687	0.00299801	NA	NA	NA	NA	NA	NA	NA	NA	NA	No	NA	HPRC,HGSVC	No	NA	NA	NA	NA	NA	NA
chr18:79584125	chr18-79584125-allele761720-84	INS	83	NA	0.018910741301059002,0.02881844380403458,0.0,0.020874751491053677,0.0081799591002045	0.000549054	NA	NA	NA	NA	NA	NA	NA	NA	NA	No	NA	HPRC,HGSVC,1KG-ONT	No	NA	NA	NA	NA	NA	NA
chr18:79584126	chr18-79584126-allele761725-90	INS	89	NA	0.00832072617246596,0.0,0.0,0.0,0.0	0.0151436	NA	NA	NA	NA	NA	NA	NA	NA	NA	No	NA	HPRC,HGSVC,1KG-ONT	No	NA	NA	NA	NA	NA	NA
chr18:79584136	chr18-79584136-allele761753-154	INS	153	NA	0.0007564296520423601,0.0,0.0,0.0,0.0	0.000918741	NA	NA	NA	NA	NA	NA	NA	NA	NA	No	NA	HPRC,HGSVC,1KG-ONT	No	NA	NA	NA	NA	NA	NA
chr18:79584136	chr18-79584136-allele761771-82	INS	81	NA	0.0007564296520423601,0.0,0.0,0.0019880715705765406,0.0	NA	NA	NA	NA	NA	NA	NA	NA	NA	NA	No	NA	HPRC,HGSVC,1KG-ONT	No	NA	NA	NA	NA	NA	NA
chr18:79584136	chr18-79584136-allele761741-159	INS	158	NA	0.132375189107413,0.024495677233429394,0.002976190476190476,0.020874751491053677,0.014314928425357873	0.143193	NA	NA	NA	NA	NA	NA	NA	NA	NA	No	NA	HPRC,HGSVC,1KG-ONT	No	NA	NA	NA	NA	NA	NA
chr18:79584136	chr18-79584136-allele761763-154	INS	153	NA	0.0007564296520423601,0.0,0.0,0.0,0.0	0.000918741	NA	NA	NA	NA	NA	NA	NA	NA	NA	No	NA	HPRC,HGSVC,1KG-ONT	No	NA	NA	NA	NA	NA	NA
chr18:79584136	chr18-79584136-allele761734-114	INS	113	NA	0.00680786686838124,0.001440922190201729,0.0,0.0,0.0	0.0101459	NA	NA	NA	NA	NA	NA	NA	NA	NA	No	NA	HPRC,HGSVC	No	NA	NA	NA	NA	NA	NA
chr18:79584136	chr18-79584136-allele761735-87	INS	86	NA	0.0007564296520423601,0.0,0.0,0.0,0.0	0.000918741	NA	NA	NA	NA	NA	NA	NA	NA	NA	No	NA	HPRC,HGSVC,1KG-ONT	No	NA	NA	NA	NA	NA	NA
chr18:79584136	chr18-79584136-allele761766-84	INS	83	NA	0.0,0.0,0.0,0.0019880715705765406,0.0	NA	NA	NA	NA	NA	NA	NA	NA	NA	NA	No	NA	HPRC,HGSVC,1KG-ONT	No	NA	NA	NA	NA	NA	NA
chr18:79584136	chr18-79584136-allele761748-79	INS	78	NA	0.0,0.005763688760806916,0.002976190476190476,0.02186878727634195,0.011247443762781187	0.00686785	NA	NA	NA	NA	NA	NA	NA	NA	NA	No	NA	HPRC,HGSVC,1KG-ONT	No	NA	NA	NA	NA	NA	NA
chr18:79584136	chr18-79584136-allele761744-161	INS	160	NA	0.0832072617246596,0.023054755043227664,0.0,0.02882703777335984,0.005112474437627812	0.074347	NA	NA	NA	NA	NA	NA	NA	NA	NA	No	NA	HPRC,HGSVC,1KG-ONT	No	NA	NA	NA	NA	NA	NA
chr18:79584136	chr18-79584136-allele761761-120	INS	119	NA	0.0,0.0,0.0,0.0019880715705765406,0.0	NA	NA	NA	NA	NA	NA	NA	NA	NA	NA	No	NA	HPRC,HGSVC	No	NA	NA	NA	NA	NA	NA
chr18:79584136	chr18-79584136-allele761745-170	INS	169	NA	0.006051437216338881,0.001440922190201729,0.000992063492063492,0.002982107355864811,0.002044989775051125	0.00237144	NA	NA	NA	NA	NA	NA	NA	NA	NA	No	NA	HPRC,HGSVC,1KG-ONT	No	NA	NA	NA	NA	NA	NA
chr18:79584136	chr18-79584136-allele761743-151	INS	150	NA	0.0007564296520423601,0.0,0.0,0.0,0.0	0.000918741	NA	NA	NA	NA	NA	NA	NA	NA	NA	No	NA	HPRC,HGSVC,1KG-ONT	No	NA	NA	NA	NA	NA	NA
chr18:79584136	chr18-79584136-allele761732-194	INS	193	NA	0.018154311649016642,0.0,0.0,0.0,0.0	0.0333528	NA	NA	NA	NA	NA	NA	NA	NA	NA	No	NA	HPRC,HGSVC,1KG-ONT	No	NA	NA	NA	NA	NA	NA
chr18:79584136	chr18-79584136-allele761740-123	INS	122	NA	0.009833585476550681,0.001440922190201729,0.0,0.0,0.0	0.0157378	NA	NA	NA	NA	NA	NA	NA	NA	NA	No	NA	HPRC,HGSVC	No	NA	NA	NA	NA	NA	NA
chr18:79584136	chr18-79584136-allele761739-250	INS	249	NA	0.0022692889561270802,0.020172910662824207,0.0,0.004970178926441352,0.00408997955010225	0.00101442	NA	NA	NA	NA	NA	NA	NA	NA	NA	No	NA	HPRC,HGSVC,1KG-ONT	No	NA	NA	NA	NA	NA	NA
chr18:79584136	chr18-79584136-allele761736-133	INS	132	NA	0.012859304084720122,0.0,0.0,0.0,0.0	0.0235277	NA	NA	NA	NA	NA	NA	NA	NA	NA	No	NA	HPRC,HGSVC,1KG-ONT	No	NA	NA	NA	NA	NA	NA
chr18:79584136	chr18-79584136-allele761770-237	INS	236	NA	0.0030257186081694403,0.0,0.0,0.0,0.0	0.00520636	NA	NA	NA	NA	NA	NA	NA	NA	NA	No	NA	HPRC,HGSVC,1KG-ONT	No	NA	NA	NA	NA	NA	NA
chr18:79584136	chr18-79584136-allele761754-155	INS	154	NA	0.0007564296520423601,0.001440922190201729,0.0,0.0,0.0	NA	NA	NA	NA	NA	NA	NA	NA	NA	NA	No	NA	HPRC,HGSVC,1KG-ONT	No	NA	NA	NA	NA	NA	NA
chr18:79584136	chr18-79584136-allele761756-160	INS	159	NA	0.0015128593040847202,0.0,0.0,0.0,0.0	0.00234988	NA	NA	NA	NA	NA	NA	NA	NA	NA	No	NA	HPRC,HGSVC,1KG-ONT	No	NA	NA	NA	NA	NA	NA
chr18:79584148	chr18-79584148-allele761775-85	INS	84	NA	0.0007564296520423601,0.0,0.0,0.0,0.0	0.000918741	NA	NA	NA	NA	NA	NA	NA	NA	NA	No	NA	HPRC,HGSVC,1KG-ONT	No	NA	NA	NA	NA	NA	NA
chr18:79584148	chr18-79584148-allele761777-120	INS	119	NA	0.0015128593040847202,0.0,0.0,0.0,0.0	0.00234988	NA	NA	NA	NA	NA	NA	NA	NA	NA	No	NA	HPRC,HGSVC	No	NA	NA	NA	NA	NA	NA
chr18:79584150	chr18-79584150-allele761778-257	INS	256	NA	0.006051437216338881,0.023054755043227664,0.006944444444444444,0.016898608349900597,0.0081799591002045	0.00166913	NA	NA	NA	NA	NA	NA	NA	NA	NA	No	NA	HPRC,HGSVC,1KG-ONT	No	NA	NA	NA	NA	NA	NA
chr18:79584161	chr18-79584161-allele761781-189	INS	188	NA	0.014372163388804841,0.007204610951008645,0.0,0.010934393638170975,0.0010224948875255625	0.00614158	NA	NA	NA	NA	NA	NA	NA	NA	NA	No	NA	HPRC,HGSVC,1KG-ONT	No	NA	NA	NA	NA	NA	NA
chr18:79584161	chr18-79584161-allele761780-199	INS	198	NA	0.007564296520423601,0.0345821325648415,0.018849206349206348,0.04572564612326044,0.028629856850715747	0.0112077	NA	NA	NA	NA	NA	NA	NA	NA	NA	No	NA	HPRC,HGSVC,1KG-ONT	No	NA	NA	NA	NA	NA	NA
chr18:79585621	chr18-79585621-allele761820-1	DEL	81	NA	0.0015128593040847202,0.0,0.0,0.0,0.0	0.00234988	NA	NA	NA	NA	NA	NA	NA	NA	NA	No	NA	No	No	NA	NA	NA	NA	NA	NA
chr18:79585622	chr18-79585622-allele761821-1	DEL	117	NA	0.02798789712556732,0.001440922190201729,0.0,0.0009940357852882703,0.0	0.0468596	NA	NA	NA	NA	NA	NA	NA	NA	NA	No	NA	HPRC,HGSVC,1KG-ONT	No	NA	NA	NA	NA	NA	NA
chr18:79585739	chr18-79585739-allele761838-118	INS	117	NA	0.0037821482602118004,0.0,0.0,0.0009940357852882703,0.0	0.00462462	NA	NA	NA	NA	NA	NA	NA	NA	NA	No	NA	1KG-ONT	No	NA	NA	NA	NA	NA	NA
chr18:79586509	chr18-79586509-allele761860-74	INS	73	NA	0.0,0.0,0.006944444444444444,0.0,0.0010224948875255625	0.000963133	NA	NA	NA	NA	NA	NA	NA	NA	NA	No	NA	HPRC	No	NA	NA	NA	NA	NA	NA
chr18:79586509	chr18-79586509-allele761861-1	DEL	69	NA	0.01588502269288956,0.03025936599423631,0.006944444444444444,0.02584493041749503,0.010224948875255624	NA	NA	NA	NA	NA	NA	NA	NA	NA	NA	No	NA	HPRC,HGSVC,1KG-ONT	No	NA	NA	NA	NA	NA	NA
chr18:79586566	chr18-79586566-allele761870-76	INS	75	NA	0.0,0.0,0.006944444444444444,0.0,0.0010224948875255625	0.000963133	NA	NA	NA	NA	NA	NA	NA	NA	NA	No	NA	HPRC	No	NA	NA	NA	NA	NA	NA
chr18:79587182	chr18-79587182-allele761881-1	DEL	74	NA	0.0,0.0,0.0,0.0009940357852882703,0.0	NA	NA	NA	NA	NA	NA	NA	NA	NA	NA	No	NA	HPRC,1KG-ONT	No	NA	NA	NA	NA	NA	NA
chr18:79600705	chr18-79600705-allele762035-1	DEL	60	NA	0.006051437216338881,0.004322766570605188,0.0,0.0019880715705765406,0.027607361963190184	NA	NA	NA	NA	NA	NA	NA	NA	NA	NA	No	NA	HGSVC,1KG-ONT	No	NA	NA	NA	NA	NA	NA
chr18:79600766	chr18-79600766-allele762042-122	INS	121	NA	0.0,0.001440922190201729,0.0,0.0009940357852882703,0.0	NA	NA	NA	NA	NA	NA	NA	NA	NA	NA	No	NA	HPRC,HGSVC	No	NA	NA	NA	NA	NA	NA
chr18:79600766	chr18-79600766-allele762041-122	INS	121	NA	0.015128593040847202,0.1440922190201729,0.008928571428571428,0.21371769383697814,0.13701431492842536	0.0656998	NA	NA	NA	NA	NA	NA	NA	NA	NA	No	NA	HPRC,HGSVC	No	NA	NA	NA	NA	NA	NA
chr18:79600766	chr18-79600766-allele762044-121	INS	120	NA	0.0007564296520423601,0.004322766570605188,0.00992063492063492,0.013916500994035786,0.012269938650306749	0.00556263	NA	NA	NA	NA	NA	NA	NA	NA	NA	No	NA	HPRC,HGSVC	No	NA	NA	NA	NA	NA	NA
chr18:79600784	chr18-79600784-allele762046-61	INS	60	NA	0.01664145234493192,0.007204610951008645,0.0,0.0,0.005112474437627812	0.0146384	NA	NA	NA	NA	NA	NA	NA	NA	NA	No	NA	HPRC,1KG-ONT	No	NA	NA	NA	NA	NA	NA
chr18:79605849	chr18-79605849-allele762146-1	DEL	208	NA	0.012102874432677761,0.07780979827089338,0.002976190476190476,0.1610337972166998,0.05521472392638037	0.0340377	NA	NA	NA	NA	NA	NA	NA	NA	NA	No	NA	HPRC,HGSVC,1KG-ONT	No	NA	NA	NA	NA	NA	NA
chr18:79605910	chr18-79605910-allele762147-1	DEL	72	NA	0.0015128593040847202,0.0,0.0,0.0019880715705765406,0.0	7.61513e-05	NA	NA	NA	NA	NA	NA	NA	NA	NA	No	NA	No	No	NA	NA	NA	NA	NA	NA
chr18:79605972	chr18-79605972-allele762148-1	DEL	136	NA	0.0,0.0,0.0,0.0019880715705765406,0.0	NA	NA	NA	NA	NA	NA	NA	NA	NA	NA	No	NA	HPRC,1KG-ONT	No	NA	NA	NA	NA	NA	NA
chr18:79606010	chr18-79606010-allele762152-1	DEL	154	NA	0.0340393343419062,0.002881844380403458,0.0,0.0019880715705765406,0.0	0.0536816	NA	NA	NA	NA	NA	NA	NA	NA	NA	No	NA	HPRC,HGSVC,1KG-ONT	No	NA	NA	NA	NA	NA	NA
chr18:79610264	chr18-79610264-allele762212-134	INS	133	NA	0.0007564296520423601,0.01585014409221902,0.007936507936507936,0.0,0.0	0.0018662	NA	NA	NA	NA	NA	NA	NA	NA	NA	No	NA	HPRC,1KG-ONT	No	NA	NA	NA	NA	NA	NA
chr18:79610264	chr18-79610264-allele762213-1	DEL	66	NA	0.1422087745839637,0.021613832853025938,0.000992063492063492,0.02584493041749503,0.012269938650306749	0.159204	NA	NA	NA	NA	NA	NA	NA	NA	NA	No	NA	HPRC,HGSVC,1KG-ONT	No	NA	NA	NA	NA	NA	NA
chr18:79610293	chr18-79610293-allele762218-1	DEL	65	NA	0.01361573373676248,0.01729106628242075,0.007936507936507936,0.0009940357852882703,0.0	0.00351394	NA	NA	NA	NA	NA	NA	NA	NA	NA	No	NA	HPRC,HGSVC,1KG-ONT	No	NA	NA	NA	NA	NA	NA
chr18:79610363	chr18-79610363-allele762222-171	INS	170	NA	0.0,0.0,0.002976190476190476,0.006958250497017893,0.0	0.00133282	NA	NA	NA	NA	NA	NA	NA	NA	NA	No	NA	HPRC,1KG-ONT	No	NA	NA	NA	NA	NA	NA
chr18:79617299	chr18-79617299-allele762308-68	INS	67	NA	0.0015128593040847202,0.0,0.005952380952380952,0.0009940357852882703,0.0	NA	NA	NA	NA	NA	NA	NA	NA	NA	NA	No	NA	HPRC,HGSVC	Yes	NA	NA	NA	NA	NA	NA
chr18:79617299	chr18-79617299-allele762309-1	DEL	81	NA	0.0007564296520423601,0.005763688760806916,0.000992063492063492,0.016898608349900597,0.00408997955010225	0.00314262	NA	NA	NA	NA	NA	NA	NA	NA	NA	No	NA	No	No	NA	NA	NA	NA	NA	NA
chr18:79617312	chr18-79617312-allele762313-63	INS	62	NA	0.0,0.011527377521613832,0.0,0.007952286282306162,0.00408997955010225	0.00313171	NA	NA	NA	NA	NA	NA	NA	NA	NA	No	NA	HPRC,HGSVC	Yes	NA	NA	NA	NA	NA	NA
chr18:79617314	chr18-79617314-allele762316-275	INS	274	NA	0.012859304084720122,0.05043227665706052,0.09226190476190477,0.04970178926441352,0.02965235173824131	0.0211475	NA	NA	NA	NA	NA	NA	NA	NA	NA	No	NA	HPRC,HGSVC,1KG-ONT	Yes	NA	NA	NA	NA	NA	NA
chr18:79617314	chr18-79617314-allele762315-261	INS	260	NA	0.0,0.0,0.002976190476190476,0.0,0.0	3.94758e-05	NA	NA	NA	NA	NA	NA	NA	NA	NA	No	NA	HPRC,HGSVC,1KG-ONT	Yes	NA	NA	NA	NA	NA	NA
chr18:79617314	chr18-79617314-allele762314-82	INS	81	NA	0.0030257186081694403,0.0,0.0,0.0,0.0	0.00520636	NA	NA	NA	NA	NA	NA	NA	NA	NA	No	NA	HPRC,HGSVC	Yes	NA	NA	NA	NA	NA	NA
chr18:79617328	chr18-79617328-allele762319-209	INS	208	NA	0.0015128593040847202,0.0,0.0,0.0,0.0	0.00234988	NA	NA	NA	NA	NA	NA	NA	NA	NA	No	NA	HPRC,HGSVC,1KG-ONT	Yes	NA	NA	NA	NA	NA	NA
chr18:79617330	chr18-79617330-allele762323-69	INS	68	NA	0.0,0.01729106628242075,0.0,0.0,0.0	0.00170264	NA	NA	NA	NA	NA	NA	NA	NA	NA	No	NA	HPRC,HGSVC	Yes	NA	NA	NA	NA	NA	NA
chr18:79617335	chr18-79617335-allele762327-70	INS	69	NA	0.0007564296520423601,0.0,0.0,0.002982107355864811,0.0	NA	NA	NA	NA	NA	NA	NA	NA	NA	NA	No	NA	HPRC,HGSVC	Yes	NA	NA	NA	NA	NA	NA
chr18:79617341	chr18-79617341-allele762331-64	INS	63	NA	0.0007564296520423601,0.0,0.000992063492063492,0.0,0.0	NA	NA	NA	NA	NA	NA	NA	NA	NA	NA	No	NA	HPRC,HGSVC	Yes	NA	NA	NA	NA	NA	NA
chr18:79617355	chr18-79617355-allele762343-69	INS	68	NA	0.0007564296520423601,0.010086455331412104,0.0,0.004970178926441352,0.0010224948875255625	0.000863716	NA	NA	NA	NA	NA	NA	NA	NA	NA	No	NA	HPRC,HGSVC	Yes	NA	NA	NA	NA	NA	NA
chr18:79617355	chr18-79617355-allele762342-53	INS	52	NA	0.00680786686838124,0.025936599423631124,0.01488095238095238,0.015904572564612324,0.00408997955010225	0.00183461	NA	NA	NA	NA	NA	NA	NA	NA	NA	No	NA	HPRC,HGSVC	Yes	NA	NA	NA	NA	NA	NA
chr18:79617355	chr18-79617355-allele762340-323	INS	322	NA	0.0,0.007204610951008645,0.026785714285714284,0.010934393638170975,0.017382413087934562	0.010617	NA	NA	NA	NA	NA	NA	NA	NA	NA	No	NA	HPRC,HGSVC,1KG-ONT	Yes	NA	NA	NA	NA	NA	NA
chr18:79617355	chr18-79617355-allele762341-175	INS	174	NA	0.0,0.001440922190201729,0.010912698412698412,0.0,0.0	0.00170264	NA	NA	NA	NA	NA	NA	NA	NA	NA	No	NA	HPRC,HGSVC	Yes	NA	NA	NA	NA	NA	NA
chr18:79617360	chr18-79617360-allele762347-137	INS	136	NA	0.012859304084720122,0.002881844380403458,0.000992063492063492,0.0019880715705765406,0.005112474437627812	0.00903956	NA	NA	NA	NA	NA	NA	NA	NA	NA	No	NA	HPRC,HGSVC	Yes	NA	NA	NA	NA	NA	NA
chr18:79617360	chr18-79617360-allele762346-70	INS	69	NA	0.0015128593040847202,0.0,0.0,0.0,0.0	0.00234988	NA	NA	NA	NA	NA	NA	NA	NA	NA	No	NA	HPRC,HGSVC	Yes	NA	NA	NA	NA	NA	NA
chr18:79617361	chr18-79617361-allele762349-297	INS	296	NA	0.0022692889561270802,0.004322766570605188,0.003968253968253968,0.004970178926441352,0.0010224948875255625	NA	NA	NA	NA	NA	NA	NA	NA	NA	NA	No	NA	HPRC,HGSVC,1KG-ONT	Yes	NA	NA	NA	NA	NA	NA
chr18:79617369	chr18-79617369-allele762360-68	INS	67	NA	0.00529500756429652,0.020172910662824207,0.003968253968253968,0.016898608349900597,0.013292433537832311	0.00221879	NA	NA	NA	NA	NA	NA	NA	NA	NA	No	NA	HPRC,HGSVC	Yes	NA	NA	NA	NA	NA	NA
chr18:79617369	chr18-79617369-allele762359-342	INS	341	NA	0.0,0.0,0.0,0.0009940357852882703,0.002044989775051125	3.94758e-05	NA	NA	NA	NA	NA	NA	NA	NA	NA	No	NA	HPRC,HGSVC,1KG-ONT	Yes	NA	NA	NA	NA	NA	NA
chr18:79617369	chr18-79617369-allele762362-98	INS	97	NA	0.0,0.0,0.0,0.0,0.0010224948875255625	NA	NA	NA	NA	NA	NA	NA	NA	NA	NA	No	NA	HPRC,HGSVC	Yes	NA	NA	NA	NA	NA	NA
chr18:79617369	chr18-79617369-allele762363-309	INS	308	NA	0.0,0.03170028818443804,0.012896825396825396,0.003976143141153081,0.0	0.00668137	NA	NA	NA	NA	NA	NA	NA	NA	NA	No	NA	HPRC,HGSVC,1KG-ONT	Yes	NA	NA	NA	NA	NA	NA
chr18:79617369	chr18-79617369-allele762365-155	INS	154	NA	0.0,0.0,0.0,0.005964214711729622,0.005112474437627812	0.00151771	NA	NA	NA	NA	NA	NA	NA	NA	NA	No	NA	HPRC,HGSVC	Yes	NA	NA	NA	NA	NA	NA
chr18:79617369	chr18-79617369-allele762358-98	INS	97	NA	0.0007564296520423601,0.0,0.0,0.0009940357852882703,0.0	NA	NA	NA	NA	NA	NA	NA	NA	NA	NA	No	NA	HPRC,HGSVC	Yes	NA	NA	NA	NA	NA	NA
chr18:79617369	chr18-79617369-allele762366-336	INS	335	NA	0.0015128593040847202,0.004322766570605188,0.016865079365079364,0.0019880715705765406,0.0	0.00152552	NA	NA	NA	NA	NA	NA	NA	NA	NA	No	NA	HPRC,HGSVC,1KG-ONT	Yes	NA	NA	NA	NA	NA	NA
chr18:79617369	chr18-79617369-allele762355-64	INS	63	NA	0.031013615733736764,0.056195965417867436,0.01488095238095238,0.05864811133200795,0.05623721881390593	0.00211694	NA	NA	NA	NA	NA	NA	NA	NA	NA	No	NA	HPRC,HGSVC	Yes	NA	NA	NA	NA	NA	NA
chr18:79617369	chr18-79617369-allele762361-68	INS	67	NA	0.0,0.008645533141210375,0.006944444444444444,0.008946322067594433,0.0010224948875255625	0.00373893	NA	NA	NA	NA	NA	NA	NA	NA	NA	No	NA	HPRC,HGSVC	Yes	NA	NA	NA	NA	NA	NA
chr18:79617369	chr18-79617369-allele762357-130	INS	129	NA	0.02193645990922844,0.03890489913544669,0.006944444444444444,0.04671968190854871,0.05725971370143149	0.00307928	NA	NA	NA	NA	NA	NA	NA	NA	NA	No	NA	HPRC,HGSVC	Yes	NA	NA	NA	NA	NA	NA
chr18:79617369	chr18-79617369-allele762372-130	INS	129	NA	0.0007564296520423601,0.0,0.0,0.0,0.0	0.000918741	NA	NA	NA	NA	NA	NA	NA	NA	NA	No	NA	HPRC,HGSVC	Yes	NA	NA	NA	NA	NA	NA
chr18:79617369	chr18-79617369-allele762364-81	INS	80	NA	0.0,0.004322766570605188,0.0,0.0,0.0	3.94758e-05	NA	NA	NA	NA	NA	NA	NA	NA	NA	No	NA	HPRC,HGSVC	Yes	NA	NA	NA	NA	NA	NA
chr18:79617369	chr18-79617369-allele762354-164	INS	163	NA	0.012102874432677761,0.004322766570605188,0.001984126984126984,0.0,0.0	0.0132114	NA	NA	NA	NA	NA	NA	NA	NA	NA	No	NA	HPRC,HGSVC	Yes	NA	NA	NA	NA	NA	NA
chr18:79617392	chr18-79617392-allele762381-66	INS	65	NA	0.0007564296520423601,0.005763688760806916,0.0,0.0,0.0	NA	NA	NA	NA	NA	NA	NA	NA	NA	NA	No	NA	HPRC,HGSVC	Yes	NA	NA	NA	NA	NA	NA
chr18:79617394	chr18-79617394-allele762385-361	INS	360	NA	0.0037821482602118004,0.01585014409221902,0.06547619047619048,0.0,0.003067484662576687	0.0090345	NA	NA	NA	NA	NA	NA	NA	NA	NA	No	NA	HPRC,HGSVC,1KG-ONT	Yes	NA	NA	NA	NA	NA	NA
chr18:79617395	chr18-79617395-allele762386-311	INS	310	NA	0.0015128593040847202,0.0,0.000992063492063492,0.0,0.0	0.00077342	NA	NA	NA	NA	NA	NA	NA	NA	NA	No	NA	HPRC,HGSVC,1KG-ONT	Yes	NA	NA	NA	NA	NA	NA
chr18:79617395	chr18-79617395-allele762387-341	INS	340	NA	0.02193645990922844,0.0,0.011904761904761904,0.0,0.00408997955010225	0.0167059	NA	NA	NA	NA	NA	NA	NA	NA	NA	No	NA	HPRC,HGSVC,1KG-ONT	Yes	NA	NA	NA	NA	NA	NA
chr18:79617410	chr18-79617410-allele762393-127	INS	126	NA	0.0007564296520423601,0.004322766570605188,0.001984126984126984,0.009940357852882704,0.0	0.00121019	NA	NA	NA	NA	NA	NA	NA	NA	NA	No	NA	HPRC,HGSVC	Yes	NA	NA	NA	NA	NA	NA
chr18:79617411	chr18-79617411-allele762395-52	INS	51	NA	0.0,0.0,0.0,0.0,0.007157464212678937	0.000778337	NA	NA	NA	NA	NA	NA	NA	NA	NA	No	NA	HPRC,HGSVC	Yes	NA	NA	NA	NA	NA	NA
chr18:79617415	chr18-79617415-allele762399-224	INS	223	NA	0.0007564296520423601,0.001440922190201729,0.0,0.0,0.0	NA	NA	NA	NA	NA	NA	NA	NA	NA	NA	No	NA	HPRC,HGSVC,1KG-ONT	Yes	NA	NA	NA	NA	NA	NA
chr18:79617422	chr18-79617422-allele762402-277	INS	276	NA	0.0045385779122541605,0.0,0.006944444444444444,0.002982107355864811,0.0	NA	NA	NA	NA	NA	NA	NA	NA	NA	NA	No	NA	HPRC,HGSVC,1KG-ONT	Yes	NA	NA	NA	NA	NA	NA
chr18:79617422	chr18-79617422-allele762403-161	INS	160	NA	0.0,0.0,0.010912698412698412,0.0,0.0	0.00142414	NA	NA	NA	NA	NA	NA	NA	NA	NA	No	NA	HPRC,HGSVC	Yes	NA	NA	NA	NA	NA	NA
chr18:79617423	chr18-79617423-allele762404-150	INS	149	NA	0.0,0.0,0.016865079365079364,0.0019880715705765406,0.003067484662576687	0.00355365	NA	NA	NA	NA	NA	NA	NA	NA	NA	No	NA	HPRC,HGSVC	Yes	NA	NA	NA	NA	NA	NA
chr18:79617429	chr18-79617429-allele762414-64	INS	63	NA	0.0015128593040847202,0.0,0.0,0.0,0.0	0.00234988	NA	NA	NA	NA	NA	NA	NA	NA	NA	No	NA	HPRC,HGSVC	Yes	NA	NA	NA	NA	NA	NA
chr18:79617437	chr18-79617437-allele762420-52	INS	51	NA	0.0015128593040847202,0.0,0.0,0.0,0.0	0.00234988	NA	NA	NA	NA	NA	NA	NA	NA	NA	No	NA	HPRC,HGSVC	Yes	NA	NA	NA	NA	NA	NA
chr18:79617442	chr18-79617442-allele762425-260	INS	259	NA	0.024205748865355523,0.0,0.0,0.0,0.0	0.0444026	NA	NA	NA	NA	NA	NA	NA	NA	NA	No	NA	HPRC,HGSVC,1KG-ONT	Yes	NA	NA	NA	NA	NA	NA
chr18:79617442	chr18-79617442-allele762424-131	INS	130	NA	0.006051437216338881,0.0,0.0,0.0009940357852882703,0.0	0.00875367	NA	NA	NA	NA	NA	NA	NA	NA	NA	No	NA	HPRC,HGSVC	Yes	NA	NA	NA	NA	NA	NA
chr18:79617477	chr18-79617477-allele762439-64	INS	63	NA	0.0416036308623298,0.0,0.0,0.0,0.0	0.0754752	NA	NA	NA	NA	NA	NA	NA	NA	NA	No	NA	HPRC,HGSVC	Yes	NA	NA	NA	NA	NA	NA
chr18:79617486	chr18-79617486-allele762444-136	INS	135	NA	0.012102874432677761,0.001440922190201729,0.0,0.0,0.0	0.0199352	NA	NA	NA	NA	NA	NA	NA	NA	NA	No	NA	HPRC,HGSVC	No	NA	NA	NA	NA	NA	NA
chr18:79617491	chr18-79617491-allele762446-77	INS	76	NA	0.0045385779122541605,0.005763688760806916,0.00496031746031746,0.02485089463220676,0.016359918200409	0.00317045	NA	NA	NA	NA	NA	NA	NA	NA	NA	No	NA	HPRC,HGSVC	No	NA	NA	NA	NA	NA	NA
chr18:79617502	chr18-79617502-allele762449-117	INS	116	NA	0.13842662632375188,0.29250720461095103,0.37896825396825395,0.2654075546719682,0.2883435582822086	0.0703909	NA	NA	NA	NA	NA	NA	NA	NA	NA	No	NA	HPRC,HGSVC	No	NA	NA	NA	NA	NA	NA
chr18:79618301	chr18-79618301-allele762479-7430	INS	7429	NA	0.0007564296520423601,0.0,0.0,0.010934393638170975,0.0	0.00043939	NA	NA	NA	NA	NA	NA	NA	NA	NA	Yes	NA	HPRC	No	NA	NA	NA	NA	NA	NA
chr18:79618326	chr18-79618326-allele762480-6038	INS	6037	NA	0.00680786686838124,0.0,0.0,0.004970178926441352,0.0	0.00480429	NA	NA	NA	NA	NA	NA	NA	NA	NA	Yes	NA	HPRC	No	NA	NA	NA	NA	NA	NA
chr18:79618431	chr18-79618431-allele762483-1209	INS	1208	NA	0.0030257186081694403,0.020172910662824207,0.013888888888888888,0.0,0.0010224948875255625	0.00127929	NA	NA	NA	NA	NA	NA	NA	NA	NA	Yes	NA	HPRC,HGSVC	No	NA	NA	NA	NA	NA	NA
chr18:79618436	chr18-79618436-allele762484-2320	INS	2319	NA	0.0015128593040847202,0.0,0.0,0.0,0.0	0.00234988	NA	NA	NA	NA	NA	NA	NA	NA	NA	Yes	NA	HPRC	No	NA	NA	NA	NA	NA	NA
chr18:79618480	chr18-79618480-allele762492-237	INS	236	NA	0.0,0.001440922190201729,0.0,0.0,0.0	NA	NA	NA	NA	NA	NA	NA	NA	NA	NA	Yes	NA	HPRC,HGSVC,1KG-ONT	No	NA	NA	NA	NA	NA	NA
chr18:79618480	chr18-79618480-allele762488-1369	INS	1368	NA	0.0,0.0,0.0,0.0009940357852882703,0.0	NA	NA	NA	NA	NA	NA	NA	NA	NA	NA	Yes	NA	HPRC,HGSVC	No	NA	NA	NA	NA	NA	NA
chr18:79618480	chr18-79618480-allele762491-61	INS	60	NA	0.0,0.0,0.0,0.0009940357852882703,0.0010224948875255625	NA	NA	NA	NA	NA	NA	NA	NA	NA	NA	Yes	NA	HPRC,HGSVC,1KG-ONT	No	NA	NA	NA	NA	NA	NA
chr18:79618498	chr18-79618498-allele762495-6762	INS	6761	NA	0.0,0.004322766570605188,0.0,0.0019880715705765406,0.006134969325153374	0.00151771	NA	NA	NA	NA	NA	NA	NA	NA	NA	Yes	NA	HPRC	No	NA	NA	NA	NA	NA	NA
chr18:79618498	chr18-79618498-allele762494-4003	INS	4002	NA	0.0015128593040847202,0.0,0.0,0.0,0.0	0.00234988	NA	NA	NA	NA	NA	NA	NA	NA	NA	Yes	NA	No	No	NA	NA	NA	NA	NA	NA
chr18:79618499	chr18-79618499-allele762498-61	INS	60	NA	0.0,0.0,0.0,0.0009940357852882703,0.002044989775051125	3.94758e-05	NA	NA	NA	NA	NA	NA	NA	NA	NA	Yes	NA	HPRC,HGSVC,1KG-ONT	No	NA	NA	NA	NA	NA	NA
chr18:79618509	chr18-79618509-allele762500-57	INS	56	NA	0.06429652042360061,0.007204610951008645,0.0,0.013916500994035786,0.0	0.0812299	NA	NA	NA	NA	NA	NA	NA	NA	NA	Yes	NA	HPRC,HGSVC,1KG-ONT	No	NA	NA	NA	NA	NA	NA
chr18:79618509	chr18-79618509-allele762499-4238	INS	4237	NA	0.0015128593040847202,0.0,0.0,0.0,0.0	0.00234988	NA	NA	NA	NA	NA	NA	NA	NA	NA	Yes	NA	No	No	NA	NA	NA	NA	NA	NA
chr18:79618510	chr18-79618510-allele762503-61	INS	60	NA	0.0030257186081694403,0.0,0.0,0.0,0.0	0.00520636	NA	NA	NA	NA	NA	NA	NA	NA	NA	Yes	NA	HPRC,HGSVC,1KG-ONT	No	NA	NA	NA	NA	NA	NA
chr18:79618521	chr18-79618521-allele762507-4478	INS	4477	NA	0.0,0.0,0.0,0.0009940357852882703,0.0	NA	NA	NA	NA	NA	NA	NA	NA	NA	NA	Yes	NA	No	No	NA	NA	NA	NA	NA	NA
chr18:79618521	chr18-79618521-allele762509-237	INS	236	NA	0.0007564296520423601,0.011527377521613832,0.0,0.02485089463220676,0.0010224948875255625	0.00455467	NA	NA	NA	NA	NA	NA	NA	NA	NA	Yes	NA	HPRC,HGSVC,1KG-ONT	No	NA	NA	NA	NA	NA	NA
chr18:79618521	chr18-79618521-allele762506-2748	INS	2747	NA	0.0022692889561270802,0.0,0.0,0.0009940357852882703,0.0010224948875255625	0.000980669	NA	NA	NA	NA	NA	NA	NA	NA	NA	Yes	NA	HPRC	No	NA	NA	NA	NA	NA	NA
chr18:79618521	chr18-79618521-allele762510-117	INS	116	NA	0.0,0.001440922190201729,0.0,0.006958250497017893,0.00408997955010225	0.00161686	NA	NA	NA	NA	NA	NA	NA	NA	NA	Yes	NA	HPRC,HGSVC	No	NA	NA	NA	NA	NA	NA
chr18:79618521	chr18-79618521-allele762513-61	INS	60	NA	0.0,0.0,0.007936507936507936,0.0,0.0	0.000963133	NA	NA	NA	NA	NA	NA	NA	NA	NA	Yes	NA	HPRC,HGSVC,1KG-ONT	No	NA	NA	NA	NA	NA	NA
chr18:79618521	chr18-79618521-allele762504-297	INS	296	NA	0.0037821482602118004,0.0,0.0,0.0,0.0	0.00663171	NA	NA	NA	NA	NA	NA	NA	NA	NA	Yes	NA	HPRC,HGSVC,1KG-ONT	No	NA	NA	NA	NA	NA	NA
chr18:79618521	chr18-79618521-allele762505-2027	INS	2026	NA	0.0,0.0,0.0,0.0,0.0010224948875255625	NA	NA	NA	NA	NA	NA	NA	NA	NA	NA	Yes	NA	HPRC,HGSVC	No	NA	NA	NA	NA	NA	NA
chr18:79618534	chr18-79618534-allele762517-409	INS	408	NA	0.0030257186081694403,0.0,0.0,0.0,0.0	0.00520636	NA	NA	NA	NA	NA	NA	NA	NA	NA	Yes	NA	HPRC,HGSVC,1KG-ONT	No	NA	NA	NA	NA	NA	NA
chr18:79618534	chr18-79618534-allele762518-409	INS	408	NA	0.01059001512859304,0.001440922190201729,0.0,0.0,0.0	0.0171373	NA	NA	NA	NA	NA	NA	NA	NA	NA	Yes	NA	HPRC,HGSVC,1KG-ONT	No	NA	NA	NA	NA	NA	NA
chr18:79618569	chr18-79618569-allele762522-5694	INS	5693	NA	0.0,0.018731988472622477,0.016865079365079364,0.010934393638170975,0.016359918200409	0.0100396	NA	NA	NA	NA	NA	NA	NA	NA	enhancer	Yes	NA	HPRC	No	NA	NA	NA	NA	NA	NA
chr18:79618590	chr18-79618590-allele762532-61	INS	60	NA	0.0037821482602118004,0.001440922190201729,0.0,0.0,0.0	0.00462462	NA	NA	NA	NA	NA	NA	NA	NA	enhancer	Yes	NA	HPRC,HGSVC,1KG-ONT	No	NA	NA	NA	NA	NA	NA
chr18:79618590	chr18-79618590-allele762529-654	INS	653	NA	0.0,0.002881844380403458,0.0,0.011928429423459244,0.010224948875255624	0.00392424	NA	NA	NA	NA	NA	NA	NA	NA	enhancer	Yes	NA	HPRC,HGSVC	No	NA	NA	NA	NA	NA	NA
chr18:79618590	chr18-79618590-allele762533-65	INS	64	NA	0.0007564296520423601,0.0,0.0,0.0,0.0	0.000918741	NA	NA	NA	NA	NA	NA	NA	NA	enhancer	Yes	NA	HPRC,HGSVC,1KG-ONT	No	NA	NA	NA	NA	NA	NA
chr18:79618593	chr18-79618593-allele762538-125	INS	124	NA	0.0,0.01440922190201729,0.0,0.0,0.0	0.00122989	NA	NA	NA	NA	NA	NA	NA	NA	enhancer	Yes	NA	HPRC,HGSVC	No	NA	NA	NA	NA	NA	NA
chr18:79618614	chr18-79618614-allele762543-61	INS	60	NA	0.0015128593040847202,0.0,0.000992063492063492,0.0,0.0	0.00077342	NA	NA	NA	NA	NA	NA	NA	NA	enhancer	Yes	NA	HPRC,HGSVC,1KG-ONT	No	NA	NA	NA	NA	NA	NA
chr18:79618626	chr18-79618626-allele762546-181	INS	180	NA	0.0015128593040847202,0.0,0.0,0.0,0.0	0.00234988	NA	NA	NA	NA	NA	NA	NA	NA	enhancer	Yes	NA	HPRC,HGSVC	No	NA	NA	NA	NA	NA	NA
chr18:79618630	chr18-79618630-allele762548-530	INS	529	NA	0.0,0.001440922190201729,0.0,0.0,0.0	NA	NA	NA	NA	NA	NA	NA	NA	NA	enhancer	Yes	NA	HPRC,HGSVC	No	NA	NA	NA	NA	NA	NA
chr18:79618637	chr18-79618637-allele762551-61	INS	60	NA	0.0,0.0,0.0,0.0009940357852882703,0.002044989775051125	3.94758e-05	NA	NA	NA	NA	NA	NA	NA	NA	enhancer	Yes	NA	HPRC,HGSVC,1KG-ONT	No	NA	NA	NA	NA	NA	NA
chr18:79618637	chr18-79618637-allele762550-61	INS	60	NA	0.0007564296520423601,0.0,0.0,0.0,0.0	0.000918741	NA	NA	NA	NA	NA	NA	NA	NA	enhancer	Yes	NA	HPRC,HGSVC,1KG-ONT	No	NA	NA	NA	NA	NA	NA
chr18:79618653	chr18-79618653-allele762555-9646	INS	9645	NA	0.0,0.01440922190201729,0.000992063492063492,0.0,0.0010224948875255625	0.00161686	NA	NA	NA	NA	NA	NA	NA	NA	enhancer	Yes	NA	HPRC	No	NA	NA	NA	NA	NA	NA
chr18:79618653	chr18-79618653-allele762558-121	INS	120	NA	0.0,0.0,0.002976190476190476,0.0,0.0	3.94758e-05	NA	NA	NA	NA	NA	NA	NA	NA	enhancer	Yes	NA	HPRC,HGSVC	No	NA	NA	NA	NA	NA	NA
chr18:79618674	chr18-79618674-allele762563-122	INS	121	NA	0.0,0.0,0.001984126984126984,0.0,0.0	NA	NA	NA	NA	NA	NA	NA	NA	NA	enhancer	Yes	NA	HPRC,HGSVC	No	NA	NA	NA	NA	NA	NA
chr18:79618681	chr18-79618681-allele762564-5372	INS	5371	NA	0.0,0.001440922190201729,0.000992063492063492,0.0,0.0	NA	NA	NA	NA	NA	NA	NA	NA	NA	enhancer	Yes	NA	No	No	NA	NA	NA	NA	NA	NA
chr18:79618686	chr18-79618686-allele762568-301	INS	300	NA	0.0007564296520423601,0.01729106628242075,0.03273809523809524,0.004970178926441352,0.0010224948875255625	0.00778026	NA	NA	NA	NA	NA	NA	NA	NA	enhancer	Yes	NA	HPRC,HGSVC,1KG-ONT	No	NA	NA	NA	NA	NA	NA
chr18:79618713	chr18-79618713-allele762577-421	INS	420	NA	0.0,0.0,0.0,0.0019880715705765406,0.0	NA	NA	NA	NA	NA	NA	NA	NA	NA	enhancer	Yes	NA	HPRC,HGSVC,1KG-ONT	No	NA	NA	NA	NA	NA	NA
chr18:79618734	chr18-79618734-allele762582-121	INS	120	NA	0.0,0.0,0.0,0.0,0.0081799591002045	0.000963133	NA	NA	NA	NA	NA	NA	NA	NA	enhancer	Yes	NA	HPRC,HGSVC	No	NA	NA	NA	NA	NA	NA
chr18:79618793	chr18-79618793-allele762591-301	INS	300	NA	0.0,0.0,0.0,0.003976143141153081,0.0	0.000224143	NA	NA	NA	NA	NA	NA	NA	NA	enhancer	Yes	NA	HPRC,HGSVC,1KG-ONT	No	NA	NA	NA	NA	NA	NA
chr18:79618805	chr18-79618805-allele762594-1	DEL	476	NA	0.0,0.004322766570605188,0.0,0.004970178926441352,0.0	0.000963133	NA	NA	NA	NA	NA	NA	NA	NA	enhancer	Yes	NA	HPRC	No	NA	NA	NA	NA	NA	NA
chr18:79618830	chr18-79618830-allele762606-177	INS	176	NA	0.0015128593040847202,0.0,0.0,0.0,0.0	0.00234988	NA	NA	NA	NA	NA	NA	NA	NA	enhancer	Yes	NA	HPRC,HGSVC	No	NA	NA	NA	NA	NA	NA
chr18:79618854	chr18-79618854-allele762613-2454	INS	2453	NA	0.0007564296520423601,0.002881844380403458,0.003968253968253968,0.0009940357852882703,0.003067484662576687	0.00026671	NA	NA	NA	NA	NA	NA	NA	NA	enhancer	Yes	NA	HPRC,HGSVC	No	NA	NA	NA	NA	NA	NA
chr18:79618865	chr18-79618865-allele762618-413	INS	412	NA	0.0,0.0,0.0,0.0,0.016359918200409	0.00231396	NA	NA	NA	NA	NA	NA	NA	NA	enhancer	Yes	NA	HPRC,HGSVC,1KG-ONT	No	NA	NA	NA	NA	NA	NA
chr18:79618866	chr18-79618866-allele762621-2937	INS	2936	NA	0.0045385779122541605,0.002881844380403458,0.00496031746031746,0.005964214711729622,0.003067484662576687	NA	NA	NA	NA	NA	NA	NA	NA	NA	enhancer	Yes	NA	HPRC,HGSVC	No	NA	NA	NA	NA	NA	NA
chr18:79618953	chr18-79618953-allele762642-61	INS	60	NA	0.0,0.002881844380403458,0.001984126984126984,0.006958250497017893,0.0	0.00151771	NA	NA	NA	NA	NA	NA	NA	NA	enhancer	Yes	NA	HPRC,HGSVC,1KG-ONT	No	NA	NA	NA	NA	NA	NA
chr18:79618985	chr18-79618985-allele762646-177	INS	176	NA	0.01059001512859304,0.001440922190201729,0.0,0.0009940357852882703,0.00408997955010225	0.00953066	NA	NA	NA	NA	NA	NA	NA	NA	enhancer	Yes	NA	HPRC,HGSVC	No	NA	NA	NA	NA	NA	NA
chr18:79619010	chr18-79619010-allele762653-117	INS	116	NA	0.012102874432677761,0.0,0.0,0.0,0.0	0.0221846	NA	NA	NA	NA	NA	NA	NA	NA	enhancer	Yes	NA	HPRC,HGSVC	No	NA	NA	NA	NA	NA	NA
chr18:79619034	chr18-79619034-allele762664-61	INS	60	NA	0.0,0.0,0.0,0.0009940357852882703,0.012269938650306749	0.00188759	NA	NA	NA	NA	NA	NA	NA	NA	enhancer	Yes	NA	HPRC,HGSVC	No	NA	NA	NA	NA	NA	NA
chr18:79619046	chr18-79619046-allele762670-61	INS	60	NA	0.0030257186081694403,0.0,0.0,0.0,0.003067484662576687	0.00123841	NA	NA	NA	NA	NA	NA	NA	NA	enhancer	Yes	NA	HPRC,HGSVC	No	NA	NA	NA	NA	NA	NA
chr18:79619073	chr18-79619073-allele762675-2625	INS	2624	NA	0.0007564296520423601,0.0,0.0,0.0,0.0	0.000918741	NA	NA	NA	NA	NA	NA	NA	NA	enhancer	Yes	NA	HPRC,HGSVC	No	NA	NA	NA	NA	NA	NA
chr18:79619105	chr18-79619105-allele762687-301	INS	300	NA	0.0,0.0,0.0,0.0,0.002044989775051125	NA	NA	NA	NA	NA	NA	NA	NA	NA	enhancer	Yes	NA	HPRC,HGSVC	No	NA	NA	NA	NA	NA	NA
chr18:79619116	chr18-79619116-allele762692-4857	INS	4856	NA	0.0,0.001440922190201729,0.0,0.003976143141153081,0.0	0.000408842	NA	NA	NA	NA	NA	NA	NA	NA	enhancer	Yes	NA	No	No	NA	NA	NA	NA	NA	NA
chr18:79619141	chr18-79619141-allele762697-3951	INS	3950	NA	0.0007564296520423601,0.0,0.0,0.0019880715705765406,0.0081799591002045	0.000360376	NA	NA	NA	NA	NA	NA	NA	NA	enhancer	Yes	NA	HPRC	No	NA	NA	NA	NA	NA	NA
chr18:79619165	chr18-79619165-allele762704-121	INS	120	NA	0.0,0.005763688760806916,0.003968253968253968,0.013916500994035786,0.005112474437627812	0.00444222	NA	NA	NA	NA	NA	NA	NA	NA	enhancer	Yes	NA	HPRC,HGSVC	No	NA	NA	NA	NA	NA	NA
chr18:79619224	chr18-79619224-allele762721-1138	INS	1137	NA	0.0030257186081694403,0.02881844380403458,0.09027777777777778,0.004970178926441352,0.005112474437627812	0.0174918	NA	NA	NA	NA	NA	NA	NA	NA	enhancer	Yes	NA	HPRC,HGSVC	No	NA	NA	NA	NA	NA	NA
chr18:79619224	chr18-79619224-allele762720-1618	INS	1617	NA	0.0015128593040847202,0.0,0.0,0.0,0.0	0.00234988	NA	NA	NA	NA	NA	NA	NA	NA	enhancer	Yes	NA	HPRC,HGSVC	No	NA	NA	NA	NA	NA	NA
chr18:79619246	chr18-79619246-allele762735-125	INS	124	NA	0.0007564296520423601,0.0,0.0,0.0,0.0	0.000918741	NA	NA	NA	NA	NA	NA	NA	NA	enhancer	Yes	NA	HPRC,HGSVC	No	NA	NA	NA	NA	NA	NA
chr18:79619246	chr18-79619246-allele762733-1202	INS	1201	NA	0.00529500756429652,0.007204610951008645,0.0,0.0009940357852882703,0.0	0.00208217	NA	NA	NA	NA	NA	NA	NA	NA	enhancer	Yes	NA	HPRC,HGSVC	No	NA	NA	NA	NA	NA	NA
chr18:79619246	chr18-79619246-allele762741-485	INS	484	NA	0.0,0.0,0.005952380952380952,0.0,0.0	0.000593574	NA	NA	NA	NA	NA	NA	NA	NA	enhancer	Yes	NA	HPRC,HGSVC	No	NA	NA	NA	NA	NA	NA
chr18:79619246	chr18-79619246-allele762731-125	INS	124	NA	0.0007564296520423601,0.0,0.0,0.0,0.0	0.000918741	NA	NA	NA	NA	NA	NA	NA	NA	enhancer	Yes	NA	HPRC,HGSVC	No	NA	NA	NA	NA	NA	NA
chr18:79619246	chr18-79619246-allele762738-65	INS	64	NA	0.0,0.010086455331412104,0.0,0.0,0.005112474437627812	0.00170264	NA	NA	NA	NA	NA	NA	NA	NA	enhancer	Yes	NA	HPRC,HGSVC	No	NA	NA	NA	NA	NA	NA
chr18:79619246	chr18-79619246-allele762736-125	INS	124	NA	0.0007564296520423601,0.008645533141210375,0.006944444444444444,0.0,0.0	0.000863716	NA	NA	NA	NA	NA	NA	NA	NA	enhancer	Yes	NA	HPRC,HGSVC	No	NA	NA	NA	NA	NA	NA
chr18:79619293	chr18-79619293-allele762763-6337	INS	6336	NA	0.0030257186081694403,0.0,0.000992063492063492,0.002982107355864811,0.0	0.000667154	NA	NA	NA	NA	NA	NA	NA	NA	enhancer	Yes	NA	No	No	NA	NA	NA	NA	NA	NA
chr18:79619309	chr18-79619309-allele762766-58	INS	57	NA	0.0,0.011527377521613832,0.00496031746031746,0.0009940357852882703,0.0	0.00207258	NA	NA	NA	NA	NA	NA	NA	NA	enhancer	Yes	NA	HPRC,HGSVC	No	NA	NA	NA	NA	NA	NA
chr18:79619329	chr18-79619329-allele762769-2274	INS	2273	NA	0.0007564296520423601,0.001440922190201729,0.0,0.0019880715705765406,0.005112474437627812	4.4099e-05	NA	NA	NA	NA	NA	NA	NA	NA	enhancer	Yes	NA	HPRC,HGSVC	No	NA	NA	NA	NA	NA	NA
chr18:79619462	chr18-79619462-allele762802-61	INS	60	NA	0.00529500756429652,0.0,0.0,0.002982107355864811,0.0	0.00451357	NA	NA	NA	NA	NA	NA	NA	NA	enhancer	Yes	NA	HPRC,HGSVC	No	NA	NA	NA	NA	NA	NA
chr18:79619482	chr18-79619482-allele762812-305	INS	304	NA	0.0,0.001440922190201729,0.0,0.0,0.0081799591002045	0.00114796	NA	NA	NA	NA	NA	NA	NA	NA	enhancer	Yes	NA	HPRC,HGSVC	No	NA	NA	NA	NA	NA	NA
chr18:79619482	chr18-79619482-allele762815-425	INS	424	NA	0.0007564296520423601,0.0,0.0,0.0,0.0	0.000918741	NA	NA	NA	NA	NA	NA	NA	NA	enhancer	Yes	NA	HPRC,HGSVC	No	NA	NA	NA	NA	NA	NA
chr18:79619482	chr18-79619482-allele762817-542	INS	541	NA	0.0,0.011527377521613832,0.09325396825396826,0.0009940357852882703,0.0010224948875255625	0.018775	NA	NA	NA	NA	NA	NA	NA	NA	enhancer	Yes	NA	HPRC,HGSVC	No	NA	NA	NA	NA	NA	NA
chr18:79619482	chr18-79619482-allele762807-898	INS	897	NA	0.0,0.01440922190201729,0.0,0.0,0.0010224948875255625	0.00142414	NA	NA	NA	NA	NA	NA	NA	NA	enhancer	Yes	NA	HPRC,HGSVC	No	NA	NA	NA	NA	NA	NA
chr18:79619482	chr18-79619482-allele762818-65	INS	64	NA	0.0007564296520423601,0.0,0.005952380952380952,0.0,0.0	NA	NA	NA	NA	NA	NA	NA	NA	NA	enhancer	Yes	NA	HPRC,HGSVC	No	NA	NA	NA	NA	NA	NA
chr18:79619482	chr18-79619482-allele762816-482	INS	481	NA	0.0,0.001440922190201729,0.0,0.0,0.0	NA	NA	NA	NA	NA	NA	NA	NA	NA	enhancer	Yes	NA	HPRC,HGSVC	No	NA	NA	NA	NA	NA	NA
chr18:79619482	chr18-79619482-allele762814-602	INS	601	NA	0.0,0.0,0.002976190476190476,0.0,0.0010224948875255625	0.000224143	NA	NA	NA	NA	NA	NA	NA	NA	enhancer	Yes	NA	HPRC,HGSVC	No	NA	NA	NA	NA	NA	NA
chr18:79619485	chr18-79619485-allele762827-185	INS	184	NA	0.0030257186081694403,0.0,0.0,0.003976143141153081,0.0	0.000667154	NA	NA	NA	NA	NA	NA	NA	NA	enhancer	Yes	NA	HPRC,HGSVC	No	NA	NA	NA	NA	NA	NA
chr18:79619485	chr18-79619485-allele762825-1081	INS	1080	NA	0.0007564296520423601,0.0,0.000992063492063492,0.0,0.005112474437627812	NA	NA	NA	NA	NA	NA	NA	NA	NA	enhancer	Yes	NA	HPRC,HGSVC	No	NA	NA	NA	NA	NA	NA
chr18:79619545	chr18-79619545-allele762840-415	INS	414	NA	0.0007564296520423601,0.0,0.0,0.0,0.0	0.000918741	NA	NA	NA	NA	NA	NA	NA	NA	enhancer	Yes	NA	HPRC,HGSVC	No	NA	NA	NA	NA	NA	NA
chr18:79619577	chr18-79619577-allele762846-59	INS	58	NA	0.0007564296520423601,0.0,0.0,0.0,0.0	0.000918741	NA	NA	NA	NA	NA	NA	NA	NA	enhancer	Yes	NA	HPRC,HGSVC	No	NA	NA	NA	NA	NA	NA
chr18:79619578	chr18-79619578-allele762848-61	INS	60	NA	0.0,0.0,0.0,0.0,0.005112474437627812	0.000408842	NA	NA	NA	NA	NA	NA	NA	NA	enhancer	Yes	NA	HPRC,HGSVC	No	NA	NA	NA	NA	NA	NA
chr18:79619578	chr18-79619578-allele762849-297	INS	296	NA	0.0037821482602118004,0.0,0.0,0.0,0.0	0.00663171	NA	NA	NA	NA	NA	NA	NA	NA	enhancer	Yes	NA	HPRC,HGSVC	No	NA	NA	NA	NA	NA	NA
chr18:79619637	chr18-79619637-allele762860-298	INS	297	NA	0.0015128593040847202,0.0,0.0,0.002982107355864811,0.0	NA	NA	NA	NA	NA	NA	NA	NA	NA	enhancer	Yes	NA	HPRC,HGSVC	No	NA	NA	NA	NA	NA	NA
chr18:79619697	chr18-79619697-allele762876-421	INS	420	NA	0.0,0.012968299711815562,0.0,0.007952286282306162,0.0	0.00256718	NA	NA	NA	NA	NA	NA	NA	NA	enhancer	Yes	NA	HPRC,HGSVC	No	NA	NA	NA	NA	NA	NA
chr18:79619718	chr18-79619718-allele762887-65	INS	64	NA	0.0007564296520423601,0.0,0.0,0.0,0.0	0.000918741	NA	NA	NA	NA	NA	NA	NA	NA	enhancer	Yes	NA	HPRC,HGSVC	No	NA	NA	NA	NA	NA	NA
chr18:79619718	chr18-79619718-allele762886-65	INS	64	NA	0.0,0.0,0.007936507936507936,0.0,0.0	0.000834484	NA	NA	NA	NA	NA	NA	NA	NA	enhancer	Yes	NA	HPRC,HGSVC	No	NA	NA	NA	NA	NA	NA
chr18:79619718	chr18-79619718-allele762889-65	INS	64	NA	0.0,0.0,0.000992063492063492,0.0,0.0	NA	NA	NA	NA	NA	NA	NA	NA	NA	enhancer	Yes	NA	HPRC,HGSVC	No	NA	NA	NA	NA	NA	NA
chr18:79619718	chr18-79619718-allele762885-62	INS	61	NA	0.0015128593040847202,0.0,0.0,0.0,0.0	0.00234988	NA	NA	NA	NA	NA	NA	NA	NA	enhancer	Yes	NA	HPRC,HGSVC	No	NA	NA	NA	NA	NA	NA
chr18:79619718	chr18-79619718-allele762881-6882	INS	6881	NA	0.0,0.0,0.0,0.0,0.0081799591002045	0.000963133	NA	NA	NA	NA	NA	NA	NA	NA	enhancer	Yes	NA	HPRC	No	NA	NA	NA	NA	NA	NA
chr18:79619718	chr18-79619718-allele762882-2105	INS	2104	NA	0.0007564296520423601,0.0,0.0,0.0,0.0	0.000918741	NA	NA	NA	NA	NA	NA	NA	NA	enhancer	Yes	NA	HPRC,HGSVC	No	NA	NA	NA	NA	NA	NA
chr18:79619721	chr18-79619721-allele762898-2823	INS	2822	NA	0.0007564296520423601,0.0,0.0,0.0009940357852882703,0.0	NA	NA	NA	NA	NA	NA	NA	NA	NA	enhancer	Yes	NA	HPRC,HGSVC	No	NA	NA	NA	NA	NA	NA
chr18:79619721	chr18-79619721-allele762902-65	INS	64	NA	0.0,0.0,0.0,0.006958250497017893,0.0	0.000778337	NA	NA	NA	NA	NA	NA	NA	NA	enhancer	Yes	NA	HPRC,HGSVC	No	NA	NA	NA	NA	NA	NA
chr18:79619782	chr18-79619782-allele762920-1864	INS	1863	NA	0.0,0.01729106628242075,0.0,0.0,0.0	0.00170264	NA	NA	NA	NA	NA	NA	NA	NA	enhancer	Yes	NA	HPRC,HGSVC	No	NA	NA	NA	NA	NA	NA
chr18:79619827	chr18-79619827-allele762931-59	INS	58	NA	0.0045385779122541605,0.0,0.002976190476190476,0.0019880715705765406,0.0	0.00179551	NA	NA	NA	NA	NA	NA	NA	NA	enhancer	Yes	NA	HPRC,HGSVC	No	NA	NA	NA	NA	NA	NA
chr18:79619874	chr18-79619874-allele762945-297	INS	296	NA	0.0,0.001440922190201729,0.003968253968253968,0.0,0.0	0.000408842	NA	NA	NA	NA	NA	NA	NA	NA	enhancer	Yes	NA	HPRC,HGSVC	No	NA	NA	NA	NA	NA	NA
chr18:79619876	chr18-79619876-allele762950-481	INS	480	NA	0.0007564296520423601,0.004322766570605188,0.0,0.0,0.0	NA	NA	NA	NA	NA	NA	NA	NA	NA	enhancer	Yes	NA	HPRC,HGSVC	No	NA	NA	NA	NA	NA	NA
chr18:79619885	chr18-79619885-allele762955-181	INS	180	NA	0.0007564296520423601,0.0,0.0,0.0,0.0	0.000918741	NA	NA	NA	NA	NA	NA	NA	NA	enhancer	Yes	NA	HPRC,HGSVC	No	NA	NA	NA	NA	NA	NA
chr18:79619933	chr18-79619933-allele762963-121	INS	120	NA	0.0,0.001440922190201729,0.0,0.0,0.0	NA	NA	NA	NA	NA	NA	NA	NA	NA	enhancer	Yes	NA	HPRC,HGSVC	No	NA	NA	NA	NA	NA	NA
chr18:79619965	chr18-79619965-allele762975-301	INS	300	NA	0.0015128593040847202,0.0,0.0,0.002982107355864811,0.0	NA	NA	NA	NA	NA	NA	NA	NA	NA	enhancer	Yes	NA	HPRC,HGSVC	No	NA	NA	NA	NA	NA	NA
chr18:79619981	chr18-79619981-allele762978-301	INS	300	NA	0.0022692889561270802,0.0,0.0,0.0,0.0	0.00377908	NA	NA	NA	NA	NA	NA	NA	NA	enhancer	Yes	NA	HPRC,HGSVC	No	NA	NA	NA	NA	NA	NA
chr18:79620017	chr18-79620017-allele762991-60	INS	59	NA	0.0,0.0,0.007936507936507936,0.0,0.0	0.000834484	NA	NA	NA	NA	NA	NA	NA	NA	enhancer	Yes	NA	HPRC,HGSVC	No	NA	NA	NA	NA	NA	NA
chr18:79620054	chr18-79620054-allele763001-61	INS	60	NA	0.0015128593040847202,0.001440922190201729,0.0,0.0,0.0	0.00077342	NA	NA	NA	NA	NA	NA	NA	NA	enhancer	Yes	NA	HPRC,HGSVC	No	NA	NA	NA	NA	NA	NA
chr18:79620065	chr18-79620065-allele763002-657	INS	656	NA	0.0,0.011527377521613832,0.00496031746031746,0.0009940357852882703,0.016359918200409	0.00496811	NA	NA	NA	NA	NA	NA	NA	NA	enhancer	Yes	NA	HPRC,HGSVC	No	NA	NA	NA	NA	NA	NA
chr18:79620081	chr18-79620081-allele763008-535	INS	534	NA	0.0,0.002881844380403458,0.0,0.002982107355864811,0.0010224948875255625	0.000593574	NA	NA	NA	NA	NA	NA	NA	NA	enhancer	Yes	NA	HPRC,HGSVC	No	NA	NA	NA	NA	NA	NA
chr18:79620081	chr18-79620081-allele763006-1378	INS	1377	NA	0.0015128593040847202,0.012968299711815562,0.0,0.007952286282306162,0.0	0.000704047	NA	NA	NA	NA	NA	NA	NA	NA	enhancer	Yes	NA	HPRC,HGSVC	No	NA	NA	NA	NA	NA	NA
chr18:79620084	chr18-79620084-allele763012-3294	INS	3293	NA	0.0030257186081694403,0.0,0.0,0.0,0.0	0.00520636	NA	NA	NA	NA	NA	NA	NA	NA	enhancer	Yes	NA	HPRC,HGSVC,1KG-ONT	No	NA	NA	NA	NA	NA	NA
chr18:79620172	chr18-79620172-allele763029-1498	INS	1497	NA	0.0007564296520423601,0.04755043227665706,0.1001984126984127,0.0019880715705765406,0.018404907975460124	0.0270198	NA	NA	NA	NA	NA	NA	NA	NA	enhancer	Yes	NA	HPRC,HGSVC	No	NA	NA	NA	NA	NA	NA
chr18:79620174	chr18-79620174-allele763032-361	INS	360	NA	0.0,0.0,0.002976190476190476,0.0,0.0	3.94758e-05	NA	NA	NA	NA	NA	NA	NA	NA	enhancer	Yes	NA	HPRC,HGSVC	No	NA	NA	NA	NA	NA	NA
chr18:79620197	chr18-79620197-allele763037-181	INS	180	NA	0.0022692889561270802,0.0,0.0,0.0,0.0	0.00377908	NA	NA	NA	NA	NA	NA	NA	NA	enhancer	Yes	NA	HPRC,HGSVC	No	NA	NA	NA	NA	NA	NA
chr18:79620201	chr18-79620201-allele763040-421	INS	420	NA	0.0007564296520423601,0.0,0.001984126984126984,0.0,0.0	NA	NA	NA	NA	NA	NA	NA	NA	NA	enhancer	Yes	NA	HPRC,HGSVC	No	NA	NA	NA	NA	NA	NA
chr18:79620221	chr18-79620221-allele763044-6293	INS	6292	NA	0.0,0.002881844380403458,0.0,0.0,0.0	NA	NA	NA	NA	NA	NA	NA	NA	NA	enhancer	Yes	NA	HPRC,HGSVC,1KG-ONT	No	NA	NA	NA	NA	NA	NA
chr18:79620245	chr18-79620245-allele763052-121	INS	120	NA	0.0,0.002881844380403458,0.000992063492063492,0.0009940357852882703,0.0	0.000224143	NA	NA	NA	NA	NA	NA	NA	NA	enhancer	Yes	NA	HPRC,HGSVC	No	NA	NA	NA	NA	NA	NA
chr18:79620261	chr18-79620261-allele763054-61	INS	60	NA	0.0007564296520423601,0.0,0.013888888888888888,0.0,0.0	0.00103615	NA	NA	NA	NA	NA	NA	NA	NA	enhancer	Yes	NA	HPRC,HGSVC	No	NA	NA	NA	NA	NA	NA
chr18:79620282	chr18-79620282-allele763060-956	INS	955	NA	0.0015128593040847202,0.004322766570605188,0.000992063492063492,0.0009940357852882703,0.003067484662576687	NA	NA	NA	NA	NA	NA	NA	NA	NA	enhancer	Yes	NA	HPRC,HGSVC	No	NA	NA	NA	NA	NA	NA
chr18:79620282	chr18-79620282-allele763061-4404	INS	4403	NA	0.0015128593040847202,0.0,0.0,0.0,0.0	0.00234988	NA	NA	NA	NA	NA	NA	NA	NA	enhancer	Yes	NA	HPRC,HGSVC,1KG-ONT	No	NA	NA	NA	NA	NA	NA
chr18:79620342	chr18-79620342-allele763079-178	INS	177	NA	0.0,0.0,0.0,0.0,0.012269938650306749	0.00170264	NA	NA	NA	NA	NA	NA	NA	NA	enhancer	Yes	NA	HPRC,HGSVC,1KG-ONT	No	NA	NA	NA	NA	NA	NA
chr18:79620342	chr18-79620342-allele763078-359	INS	358	NA	0.0,0.0,0.0,0.0009940357852882703,0.0	NA	NA	NA	NA	NA	NA	NA	NA	NA	enhancer	Yes	NA	HPRC,HGSVC	No	NA	NA	NA	NA	NA	NA
chr18:79620354	chr18-79620354-allele763082-121	INS	120	NA	0.0,0.0,0.0,0.0,0.0081799591002045	0.000963133	NA	NA	NA	NA	NA	NA	NA	NA	enhancer	Yes	NA	HPRC,HGSVC,1KG-ONT	No	NA	NA	NA	NA	NA	NA
chr18:79620354	chr18-79620354-allele763083-121	INS	120	NA	0.0,0.0,0.0,0.002982107355864811,0.0	3.94758e-05	NA	NA	NA	NA	NA	NA	NA	NA	enhancer	Yes	NA	HPRC,HGSVC,1KG-ONT	No	NA	NA	NA	NA	NA	NA
chr18:79620415	chr18-79620415-allele763105-304	INS	303	NA	0.0037821482602118004,0.0,0.0,0.0019880715705765406,0.0	0.00324023	NA	NA	NA	NA	NA	NA	NA	NA	enhancer	Yes	NA	HPRC,HGSVC	No	NA	NA	NA	NA	NA	NA
chr18:79620415	chr18-79620415-allele763106-716	INS	715	NA	0.0007564296520423601,0.002881844380403458,0.0,0.0,0.0	NA	NA	NA	NA	NA	NA	NA	NA	NA	enhancer	Yes	NA	HPRC,HGSVC	No	NA	NA	NA	NA	NA	NA
chr18:79620415	chr18-79620415-allele763104-124	INS	123	NA	0.0015128593040847202,0.0,0.0,0.0,0.0	0.00234988	NA	NA	NA	NA	NA	NA	NA	NA	enhancer	Yes	NA	HPRC,HGSVC,1KG-ONT	No	NA	NA	NA	NA	NA	NA
chr18:79620415	chr18-79620415-allele763102-1021	INS	1020	NA	0.0007564296520423601,0.0,0.002976190476190476,0.0,0.0	NA	NA	NA	NA	NA	NA	NA	NA	NA	enhancer	Yes	NA	HPRC,HGSVC	No	NA	NA	NA	NA	NA	NA
chr18:79620415	chr18-79620415-allele763101-8023	INS	8022	NA	0.0,0.0,0.0,0.0009940357852882703,0.0	NA	NA	NA	NA	NA	NA	NA	NA	NA	enhancer	Yes	NA	HPRC,HGSVC	No	NA	NA	NA	NA	NA	NA
chr18:79620415	chr18-79620415-allele763108-63	INS	62	NA	0.0007564296520423601,0.0,0.0,0.0,0.0	0.000918741	NA	NA	NA	NA	NA	NA	NA	NA	enhancer	Yes	NA	HPRC,HGSVC	No	NA	NA	NA	NA	NA	NA
chr18:79620415	chr18-79620415-allele763107-64	INS	63	NA	0.0022692889561270802,0.0,0.0,0.0,0.0	0.00377908	NA	NA	NA	NA	NA	NA	NA	NA	enhancer	Yes	NA	HPRC,HGSVC	No	NA	NA	NA	NA	NA	NA
chr18:79620415	chr18-79620415-allele763109-604	INS	603	NA	0.0,0.005763688760806916,0.017857142857142856,0.013916500994035786,0.005112474437627812	0.00705434	NA	NA	NA	NA	NA	NA	NA	NA	enhancer	Yes	NA	HPRC,HGSVC	No	NA	NA	NA	NA	NA	NA
chr18:79620415	chr18-79620415-allele763100-1084	INS	1083	NA	0.0,0.01440922190201729,0.0,0.0019880715705765406,0.0	0.00161686	NA	NA	NA	NA	NA	NA	NA	NA	enhancer	Yes	NA	HPRC,HGSVC	No	NA	NA	NA	NA	NA	NA
chr18:79620458	chr18-79620458-allele763138-721	INS	720	NA	0.0007564296520423601,0.0,0.0,0.0,0.0	0.000918741	NA	NA	NA	NA	NA	NA	NA	NA	enhancer	Yes	NA	HPRC,HGSVC	No	NA	NA	NA	NA	NA	NA
chr18:79620458	chr18-79620458-allele763136-1201	INS	1200	NA	0.0030257186081694403,0.0,0.0,0.002982107355864811,0.0	0.00123841	NA	NA	NA	NA	NA	NA	NA	NA	enhancer	Yes	NA	HPRC,HGSVC	No	NA	NA	NA	NA	NA	NA
chr18:79620482	chr18-79620482-allele763146-121	INS	120	NA	0.0,0.0,0.002976190476190476,0.0,0.0	3.94758e-05	NA	NA	NA	NA	NA	NA	NA	NA	enhancer	Yes	NA	HPRC,HGSVC,1KG-ONT	No	NA	NA	NA	NA	NA	NA
chr18:79620498	chr18-79620498-allele763152-541	INS	540	NA	0.0037821482602118004,0.004322766570605188,0.0,0.004970178926441352,0.0	NA	NA	NA	NA	NA	NA	NA	NA	NA	enhancer	Yes	NA	HPRC,HGSVC	No	NA	NA	NA	NA	NA	NA
chr18:79620498	chr18-79620498-allele763151-481	INS	480	NA	0.0030257186081694403,0.0,0.0,0.0,0.0	0.00520636	NA	NA	NA	NA	NA	NA	NA	NA	enhancer	Yes	NA	HPRC,HGSVC	No	NA	NA	NA	NA	NA	NA
chr18:79620519	chr18-79620519-allele763154-61	INS	60	NA	0.0113464447806354,0.002881844380403458,0.000992063492063492,0.0,0.0	0.0148428	NA	NA	NA	NA	NA	NA	NA	NA	enhancer	Yes	NA	HPRC,HGSVC	No	NA	NA	NA	NA	NA	NA
chr18:79620519	chr18-79620519-allele763163-721	INS	720	NA	0.0007564296520423601,0.0,0.0,0.0,0.0	0.000918741	NA	NA	NA	NA	NA	NA	NA	NA	enhancer	Yes	NA	HPRC,HGSVC	No	NA	NA	NA	NA	NA	NA
chr18:79620519	chr18-79620519-allele763161-181	INS	180	NA	0.0,0.001440922190201729,0.0,0.0,0.0	NA	NA	NA	NA	NA	NA	NA	NA	NA	enhancer	Yes	NA	HPRC,HGSVC,1KG-ONT	No	NA	NA	NA	NA	NA	NA
chr18:79620519	chr18-79620519-allele763157-601	INS	600	NA	0.0030257186081694403,0.0,0.0,0.0,0.0	0.00520636	NA	NA	NA	NA	NA	NA	NA	NA	enhancer	Yes	NA	HPRC,HGSVC	No	NA	NA	NA	NA	NA	NA
chr18:79620531	chr18-79620531-allele763167-61	INS	60	NA	0.0,0.001440922190201729,0.001984126984126984,0.0,0.011247443762781187	0.00207258	NA	NA	NA	NA	NA	NA	NA	NA	enhancer	Yes	NA	HPRC,HGSVC	No	NA	NA	NA	NA	NA	NA
chr18:79620555	chr18-79620555-allele763171-413	INS	412	NA	0.0,0.0,0.0,0.0,0.002044989775051125	NA	NA	NA	NA	NA	NA	NA	NA	NA	enhancer	Yes	NA	HPRC,HGSVC	No	NA	NA	NA	NA	NA	NA
chr18:79620590	chr18-79620590-allele763185-2217	INS	2216	NA	0.0,0.004322766570605188,0.0,0.0,0.0	3.94758e-05	NA	NA	NA	NA	NA	NA	NA	NA	enhancer	Yes	NA	HPRC,HGSVC	No	NA	NA	NA	NA	NA	NA
chr18:79620591	chr18-79620591-allele763188-117	INS	116	NA	0.0022692889561270802,0.0,0.0,0.0,0.0	0.00377908	NA	NA	NA	NA	NA	NA	NA	NA	enhancer	Yes	NA	HPRC,HGSVC,1KG-ONT	No	NA	NA	NA	NA	NA	NA
chr18:79620699	chr18-79620699-allele763211-121	INS	120	NA	0.00529500756429652,0.001440922190201729,0.0,0.0,0.0	0.00736694	NA	NA	NA	NA	NA	NA	NA	NA	enhancer	Yes	NA	HPRC,HGSVC,1KG-ONT	Yes	NA	NA	NA	NA	NA	NA
chr18:79620746	chr18-79620746-allele763232-6420	INS	6419	NA	0.0,0.001440922190201729,0.0,0.0,0.002044989775051125	3.94758e-05	NA	NA	NA	NA	NA	NA	NA	NA	enhancer	Yes	NA	HPRC,HGSVC	No	NA	NA	NA	NA	NA	NA
chr18:79620746	chr18-79620746-allele763231-1731	INS	1730	NA	0.0015128593040847202,0.0,0.0,0.0,0.0	0.00234988	NA	NA	NA	NA	NA	NA	NA	NA	enhancer	Yes	NA	HPRC,HGSVC	No	NA	NA	NA	NA	NA	NA
chr18:79620746	chr18-79620746-allele763223-211	INS	210	NA	0.0,0.0,0.0,0.0009940357852882703,0.0	NA	NA	NA	NA	NA	NA	NA	NA	NA	enhancer	Yes	NA	HPRC,HGSVC,1KG-ONT	Yes	NA	NA	NA	NA	NA	NA
chr18:79620746	chr18-79620746-allele763243-1003	INS	1002	NA	0.0022692889561270802,0.0,0.0,0.013916500994035786,0.009202453987730062	0.00101442	NA	NA	NA	NA	NA	NA	NA	NA	enhancer	Yes	NA	HPRC,HGSVC	No	NA	NA	NA	NA	NA	NA
chr18:79620746	chr18-79620746-allele763221-51	INS	50	NA	0.0007564296520423601,0.002881844380403458,0.0,0.0,0.0010224948875255625	NA	NA	NA	NA	NA	NA	NA	NA	NA	enhancer	Yes	NA	HPRC,HGSVC	Yes	NA	NA	NA	NA	NA	NA
chr18:79620746	chr18-79620746-allele763233-229	INS	228	NA	0.0037821482602118004,0.0,0.0,0.0,0.0	0.00663171	NA	NA	NA	NA	NA	NA	NA	NA	enhancer	Yes	NA	HPRC,HGSVC	Yes	NA	NA	NA	NA	NA	NA
chr18:79620746	chr18-79620746-allele763239-151	INS	150	NA	0.023449319213313162,0.001440922190201729,0.006944444444444444,0.0,0.0	0.0282716	NA	NA	NA	NA	NA	NA	NA	NA	enhancer	Yes	NA	HPRC,HGSVC,1KG-ONT	Yes	NA	NA	NA	NA	NA	NA
chr18:79620746	chr18-79620746-allele763225-3349	INS	3348	NA	0.0,0.0,0.0,0.0009940357852882703,0.0	NA	NA	NA	NA	NA	NA	NA	NA	NA	enhancer	Yes	NA	HPRC,HGSVC,1KG-ONT	No	NA	NA	NA	NA	NA	NA
chr18:79620746	chr18-79620746-allele763245-1283	INS	1282	NA	0.0007564296520423601,0.005763688760806916,0.001984126984126984,0.0,0.011247443762781187	0.0015048	NA	NA	NA	NA	NA	NA	NA	NA	enhancer	Yes	NA	HPRC,HGSVC	No	NA	NA	NA	NA	NA	NA
chr18:79620746	chr18-79620746-allele763229-6001	INS	6000	NA	0.0,0.025936599423631124,0.0,0.0009940357852882703,0.0	0.00288962	NA	NA	NA	NA	NA	NA	NA	NA	enhancer	Yes	NA	HPRC,HGSVC,1KG-ONT	No	NA	NA	NA	NA	NA	NA
chr18:79620746	chr18-79620746-allele763242-151	INS	150	NA	0.00680786686838124,0.005763688760806916,0.034722222222222224,0.017892644135188866,0.006134969325153374	0.00321939	NA	NA	NA	NA	NA	NA	NA	NA	enhancer	Yes	NA	HPRC,HGSVC,1KG-ONT	Yes	NA	NA	NA	NA	NA	NA
chr18:79620746	chr18-79620746-allele763240-471	INS	470	NA	0.023449319213313162,0.011527377521613832,0.0,0.0,0.0	0.0282716	NA	NA	NA	NA	NA	NA	NA	NA	enhancer	Yes	NA	HPRC,HGSVC	Yes	NA	NA	NA	NA	NA	NA
chr18:79620746	chr18-79620746-allele763234-1047	INS	1046	NA	0.009077155824508321,0.005763688760806916,0.0,0.0,0.0010224948875255625	0.00825738	NA	NA	NA	NA	NA	NA	NA	NA	enhancer	Yes	NA	HPRC,HGSVC	No	NA	NA	NA	NA	NA	NA
chr18:79620746	chr18-79620746-allele763246-271	INS	270	NA	0.0007564296520423601,0.0,0.0,0.0,0.0	0.000918741	NA	NA	NA	NA	NA	NA	NA	NA	enhancer	Yes	NA	HPRC,HGSVC	Yes	NA	NA	NA	NA	NA	NA
chr18:79620746	chr18-79620746-allele763227-2811	INS	2810	NA	0.0037821482602118004,0.002881844380403458,0.011904761904761904,0.0009940357852882703,0.0010224948875255625	NA	NA	NA	NA	NA	NA	NA	NA	NA	enhancer	Yes	NA	HPRC,HGSVC	No	NA	NA	NA	NA	NA	NA
chr18:79620746	chr18-79620746-allele763237-51	INS	50	NA	0.049167927382753406,0.10662824207492795,0.030753968253968252,0.08946322067594434,0.11554192229038855	0.00803266	NA	NA	NA	NA	NA	NA	NA	NA	enhancer	Yes	NA	HPRC,HGSVC	Yes	NA	NA	NA	NA	NA	NA
chr18:79620746	chr18-79620746-allele763235-5073	INS	5072	NA	0.0007564296520423601,0.001440922190201729,0.003968253968253968,0.0,0.0	NA	NA	NA	NA	NA	NA	NA	NA	NA	enhancer	Yes	NA	HPRC,HGSVC,1KG-ONT	No	NA	NA	NA	NA	NA	NA
chr18:79620746	chr18-79620746-allele763255-271	INS	270	NA	0.0007564296520423601,0.0,0.0,0.004970178926441352,0.0	NA	NA	NA	NA	NA	NA	NA	NA	NA	enhancer	Yes	NA	HPRC,HGSVC	Yes	NA	NA	NA	NA	NA	NA
chr18:79620746	chr18-79620746-allele763222-631	INS	630	NA	0.05521936459909228,0.02881844380403458,0.015873015873015872,0.010934393638170975,0.04805725971370143	0.0130676	NA	NA	NA	NA	NA	NA	NA	NA	enhancer	Yes	NA	HPRC,HGSVC	Yes	NA	NA	NA	NA	NA	NA
chr18:79620746	chr18-79620746-allele763247-271	INS	270	NA	0.0,0.002881844380403458,0.0,0.0,0.0	NA	NA	NA	NA	NA	NA	NA	NA	NA	enhancer	Yes	NA	HPRC,HGSVC	Yes	NA	NA	NA	NA	NA	NA
chr18:79620746	chr18-79620746-allele763219-823	INS	822	NA	0.0,0.01440922190201729,0.0,0.002982107355864811,0.002044989775051125	0.0022576	NA	NA	NA	NA	NA	NA	NA	NA	enhancer	Yes	NA	HPRC,HGSVC	Yes	NA	NA	NA	NA	NA	NA
chr18:79620746	chr18-79620746-allele763241-883	INS	882	NA	0.0007564296520423601,0.0,0.003968253968253968,0.0,0.0	NA	NA	NA	NA	NA	NA	NA	NA	NA	enhancer	Yes	NA	HPRC,HGSVC	Yes	NA	NA	NA	NA	NA	NA
chr18:79620746	chr18-79620746-allele763236-693	INS	692	NA	0.0037821482602118004,0.025936599423631124,0.01488095238095238,0.02485089463220676,0.0705521472392638	0.0175859	NA	NA	NA	NA	NA	NA	NA	NA	enhancer	Yes	NA	HPRC,HGSVC	Yes	NA	NA	NA	NA	NA	NA
chr18:79620746	chr18-79620746-allele763220-151	INS	150	NA	0.0015128593040847202,0.08789625360230548,0.14484126984126985,0.055666003976143144,0.046012269938650305	0.055458	NA	NA	NA	NA	NA	NA	NA	NA	enhancer	Yes	NA	HPRC,HGSVC,1KG-ONT	Yes	NA	NA	NA	NA	NA	NA
chr18:79620746	chr18-79620746-allele763238-271	INS	270	NA	0.14296520423600606,0.012968299711815562,0.0,0.0019880715705765406,0.002044989775051125	0.217335	NA	NA	NA	NA	NA	NA	NA	NA	enhancer	Yes	NA	HPRC,HGSVC	Yes	NA	NA	NA	NA	NA	NA
chr18:79620746	chr18-79620746-allele763228-931	INS	930	NA	0.0037821482602118004,0.0,0.0,0.0,0.0	0.00663171	NA	NA	NA	NA	NA	NA	NA	NA	enhancer	Yes	NA	HPRC,HGSVC	Yes	NA	NA	NA	NA	NA	NA
chr18:79620748	chr18-79620748-allele763259-101	INS	100	NA	0.0007564296520423601,0.001440922190201729,0.0,0.0,0.0	NA	NA	NA	NA	NA	NA	NA	NA	NA	enhancer	Yes	NA	HPRC,HGSVC	Yes	NA	NA	NA	NA	NA	NA
chr18:79620750	chr18-79620750-allele763263-361	INS	360	NA	0.0,0.0,0.0,0.002982107355864811,0.0	3.94758e-05	NA	NA	NA	NA	NA	NA	NA	NA	enhancer	Yes	NA	HPRC,HGSVC	Yes	NA	NA	NA	NA	NA	NA
chr18:79622765	chr18-79622765-allele763292-78	INS	77	0.949	0.19213313161875945,0.4207492795389049,0.42956349206349204,0.5536779324055666,0.5368098159509203	0.164554	NA	NA	NA	NA	NA	NA	NA	NA	NA	No	NA	HPRC,HGSVC,1KG-ONT	No	NA	Height(LINC03101 - CTDP1-DT, rs8087444, 3E-17, 0.872781031030171)	Adjustment disorder with depressed mood(5.87%, 2.37%, 2.57, [1.24;5.33], 0.010166),Allergic rhinitis caused by pollen(2.93%, 7.30%, 0.38, [0.19;0.78], 0.005812),Atopic dermatitis(1.76%, 5.13%, 0.33, [0.14;0.81], 0.015538),Cerebrovascular disease(0.29%, 2.37%, 0.12, [0.02;0.94], 0.019396),Cholecystitis(2.35%, 0.59%, 4.04, [1.06;15.32], 0.032783),Chronic allergic conjunctivitis(1.17%, 3.55%, 0.32, [0.11;0.96], 0.045121),Hair follicle disorder(2.93%, 6.31%, 0.45, [0.22;0.93], 0.034689),Hearing loss of left ear(2.35%, 0.39%, 6.07, [1.28;28.74], 0.017948),Hyperparathyroidism(1.47%, 3.94%, 0.36, [0.14;0.98], 0.039031),Hypertensive retinopathy(0.29%, 2.37%, 0.12, [0.02;0.94], 0.019396),Inguinal hernia(0.88%, 3.16%, 0.27, [0.08;0.94], 0.032233),Localized enlarged lymph nodes(2.64%, 6.11%, 0.42, [0.2;0.89], 0.020435),Localized infection of skin AND/OR subcutaneous tissue(1.17%, 3.75%, 0.31, [0.1;0.9], 0.029373),Noninflammatory cervical disorder(2.35%, 0.59%, 4.04, [1.06;15.32], 0.032783),Pericardial effusion - noninflammatory(2.64%, 0.59%, 4.55, [1.22;16.95], 0.017243),Senile hyperkeratosis(6.74%, 3.55%, 1.97, [1.04;3.7], 0.048779),Venous varices(2.35%, 0.59%, 4.04, [1.06;15.32], 0.032783),Vitreous degeneration(3.81%, 1.58%, 2.47, [1.01;6.03], 0.044793),Submucous leiomyoma of uterus(2.33%, 5.88%, 0.38, [0.15;0.96], 0.044596),Benign prostatic hyperplasia(18.18%, 8.51%, 2.39, [1.04;5.47], 0.048091)	NA	NA	NA
chr18:79622765	chr18-79622765-allele763293-155	INS	154	NA	0.0,0.0,0.0,0.005964214711729622,0.0	0.000593574	NA	NA	NA	NA	NA	NA	NA	NA	NA	No	NA	HGSVC	No	NA	NA	NA	NA	NA	NA
chr18:79622765	chr18-79622765-allele763294-1	DEL	77	NA	0.386535552193646,0.15129682997118155,0.05555555555555555,0.1749502982107356,0.278118609406953	0.129415	NA	NA	NA	NA	NA	NA	NA	NA	NA	No	NA	HPRC,HGSVC,1KG-ONT	No	NA	NA	NA	NA	NA	NA
chr18:79623547	chr18-79623547-allele763308-1	DEL	141	NA	0.006051437216338881,0.0,0.001984126984126984,0.0,0.0	0.00707186	NA	NA	NA	NA	NA	NA	NA	NA	NA	No	NA	No	No	NA	NA	NA	NA	NA	NA
chr18:79623594	chr18-79623594-allele763309-1	DEL	94	NA	0.2140695915279879,0.12103746397694524,0.40575396825396826,0.02286282306163022,0.04294478527607362	0.0133725	NA	NA	NA	NA	NA	NA	NA	NA	NA	No	NA	HPRC,HGSVC,1KG-ONT	No	NA	NA	NA	NA	NA	NA
chr18:79623688	chr18-79623688-allele763312-283	INS	282	NA	0.0037821482602118004,0.09221902017291066,0.24206349206349206,0.09343936381709742,0.05521472392638037	0.081251	NA	NA	NA	NA	NA	NA	NA	NA	NA	No	NA	HPRC,HGSVC,1KG-ONT	No	NA	NA	NA	NA	NA	NA
chr18:79623688	chr18-79623688-allele763315-95	INS	94	NA	0.01739788199697428,0.001440922190201729,0.0,0.0,0.0	0.0296959	NA	NA	NA	NA	NA	NA	NA	NA	NA	No	NA	HPRC,HGSVC,1KG-ONT	No	NA	NA	NA	NA	NA	NA
chr18:79623688	chr18-79623688-allele763313-142	INS	141	NA	0.0680786686838124,0.008645533141210375,0.0,0.0019880715705765406,0.0	0.105439	NA	NA	NA	NA	NA	NA	NA	NA	NA	No	NA	HGSVC	No	NA	NA	NA	NA	NA	NA
chr18:79623688	chr18-79623688-allele763311-95	INS	94	NA	0.5824508320726173,0.4596541786743516,0.20535714285714285,0.621272365805169,0.7423312883435583	0.0101195	NA	NA	NA	NA	NA	NA	NA	NA	NA	No	NA	HPRC,HGSVC,1KG-ONT	No	NA	NA	NA	NA	NA	NA
chr18:79623704	chr18-79623704-allele763319-95	INS	94	NA	0.060514372163388806,0.2478386167146974,0.11607142857142858,0.2276341948310139,0.1768916155419223	0.0591327	NA	NA	NA	NA	NA	NA	NA	NA	NA	No	NA	HPRC,HGSVC,1KG-ONT	No	NA	NA	NA	NA	NA	NA
chr18:79623797	chr18-79623797-allele763322-95	INS	94	NA	0.02042360060514372,0.002881844380403458,0.0,0.0,0.0	0.0331376	NA	NA	NA	NA	NA	NA	NA	NA	NA	No	NA	HPRC,HGSVC,1KG-ONT	No	NA	NA	NA	NA	NA	NA
chr18:79631276	chr18-79631276-allele763404-191	INS	190	NA	0.0907715582450832,0.008645533141210375,0.001984126984126984,0.0009940357852882703,0.0	0.141513	NA	NA	NA	NA	NA	NA	NA	NA	NA	No	NA	HPRC,HGSVC,1KG-ONT	Yes	NA	NA	NA	NA	NA	NA
chr18:79633485	chr18-79633485-allele763434-142	INS	141	NA	0.0045385779122541605,0.0,0.0,0.0,0.0	0.00805514	NA	NA	NA	NA	NA	NA	NA	NA	NA	No	NA	HPRC,HGSVC,1KG-ONT	No	NA	NA	NA	NA	NA	NA
chr18:79633485	chr18-79633485-allele763433-94	INS	93	NA	0.015128593040847202,0.0,0.0,0.0,0.0	0.0277836	NA	NA	NA	NA	NA	NA	NA	NA	NA	No	NA	HPRC,HGSVC	No	NA	NA	NA	NA	NA	NA
chr18:79633485	chr18-79633485-allele763435-79	INS	78	NA	0.0007564296520423601,0.001440922190201729,0.0,0.003976143141153081,0.0010224948875255625	NA	NA	NA	NA	NA	NA	NA	NA	NA	NA	No	NA	HPRC,HGSVC,1KG-ONT	No	NA	NA	NA	NA	NA	NA
chr18:79633485	chr18-79633485-allele763436-142	INS	141	NA	0.00529500756429652,0.001440922190201729,0.0,0.0,0.0	0.00736694	NA	NA	NA	NA	NA	NA	NA	NA	NA	No	NA	HPRC,HGSVC,1KG-ONT	No	NA	NA	NA	NA	NA	NA
chr18:79633486	chr18-79633486-allele763438-637	INS	636	NA	0.0015128593040847202,0.0,0.0,0.0,0.0	0.00234988	NA	NA	NA	NA	NA	NA	NA	NA	NA	No	NA	HPRC,HGSVC,1KG-ONT	No	NA	NA	NA	NA	NA	NA
chr18:79633494	chr18-79633494-allele763441-94	INS	93	NA	0.0015128593040847202,0.0,0.0,0.0,0.0	0.00234988	NA	NA	NA	NA	NA	NA	NA	NA	NA	No	NA	HPRC,HGSVC	No	NA	NA	NA	NA	NA	NA
chr18:79633499	chr18-79633499-allele763444-55	INS	54	NA	0.0007564296520423601,0.004322766570605188,0.0,0.0,0.0	NA	NA	NA	NA	NA	NA	NA	NA	NA	NA	No	NA	HPRC,HGSVC,1KG-ONT	No	NA	NA	NA	NA	NA	NA
chr18:79633499	chr18-79633499-allele763446-208	INS	207	NA	0.0007564296520423601,0.0,0.0,0.0,0.0	0.000918741	NA	NA	NA	NA	NA	NA	NA	NA	NA	No	NA	HPRC,HGSVC	No	NA	NA	NA	NA	NA	NA
chr18:79633500	chr18-79633500-allele763452-919	INS	918	NA	0.006051437216338881,0.0,0.0,0.0,0.0	0.0108963	NA	NA	NA	NA	NA	NA	NA	NA	NA	No	NA	HPRC,HGSVC,1KG-ONT	No	NA	NA	NA	NA	NA	NA
chr18:79633500	chr18-79633500-allele763458-61	INS	60	NA	0.0,0.0,0.001984126984126984,0.006958250497017893,0.02044989775051125	0.00474471	NA	NA	NA	NA	NA	NA	NA	NA	NA	No	NA	HPRC,HGSVC,1KG-ONT	No	NA	NA	NA	NA	NA	NA
chr18:79633500	chr18-79633500-allele763449-1051	INS	1050	NA	0.0007564296520423601,0.020172910662824207,0.0,0.012922465208747515,0.0010224948875255625	0.00343834	NA	NA	NA	NA	NA	NA	NA	NA	NA	No	NA	HPRC,HGSVC,1KG-ONT	No	NA	NA	NA	NA	NA	NA
chr18:79633500	chr18-79633500-allele763464-472	INS	471	NA	0.0007564296520423601,0.0,0.0,0.0,0.0081799591002045	4.4099e-05	NA	NA	NA	NA	NA	NA	NA	NA	NA	No	NA	HPRC,HGSVC,1KG-ONT	Yes	NA	NA	NA	NA	NA	NA
chr18:79633500	chr18-79633500-allele763463-67	INS	66	NA	0.0,0.0,0.002976190476190476,0.0,0.0	3.94758e-05	NA	NA	NA	NA	NA	NA	NA	NA	NA	No	NA	HPRC,HGSVC,1KG-ONT	No	NA	NA	NA	NA	NA	NA
chr18:79633500	chr18-79633500-allele763460-91	INS	90	NA	0.009833585476550681,0.0,0.0,0.0,0.002044989775051125	0.0138258	NA	NA	NA	NA	NA	NA	NA	NA	NA	No	NA	HPRC,HGSVC	No	NA	NA	NA	NA	NA	NA
chr18:79633500	chr18-79633500-allele763453-1204	INS	1203	NA	0.0022692889561270802,0.018731988472622477,0.012896825396825396,0.019880715705765408,0.02965235173824131	0.0100777	NA	NA	NA	NA	NA	NA	NA	NA	NA	No	NA	HPRC,HGSVC,1KG-ONT	No	NA	NA	NA	NA	NA	NA
chr18:79633500	chr18-79633500-allele763447-94	INS	93	NA	0.00680786686838124,0.0,0.012896825396825396,0.0,0.0	0.000671768	NA	NA	NA	NA	NA	NA	NA	NA	NA	No	NA	HPRC,HGSVC	No	NA	NA	NA	NA	NA	NA
chr18:79633500	chr18-79633500-allele763461-979	INS	978	NA	0.0,0.0,0.0,0.0009940357852882703,0.0	NA	NA	NA	NA	NA	NA	NA	NA	NA	NA	No	NA	HPRC,HGSVC,1KG-ONT	No	NA	NA	NA	NA	NA	NA
chr18:79633500	chr18-79633500-allele763468-85	INS	84	NA	0.0,0.0,0.0,0.0009940357852882703,0.0010224948875255625	NA	NA	NA	NA	NA	NA	NA	NA	NA	NA	No	NA	HPRC,HGSVC	No	NA	NA	NA	NA	NA	NA
chr18:79633500	chr18-79633500-allele763448-463	INS	462	NA	0.0,0.01585014409221902,0.0,0.003976143141153081,0.0	0.0022576	NA	NA	NA	NA	NA	NA	NA	NA	NA	No	NA	HPRC,HGSVC,1KG-ONT	Yes	NA	NA	NA	NA	NA	NA
chr18:79633500	chr18-79633500-allele763454-52	INS	51	NA	0.01739788199697428,0.007204610951008645,0.0,0.0,0.0	0.0222899	NA	NA	NA	NA	NA	NA	NA	NA	NA	No	NA	HPRC,HGSVC,1KG-ONT	No	NA	NA	NA	NA	NA	NA
chr18:79633500	chr18-79633500-allele763455-70	INS	69	NA	0.007564296520423601,0.001440922190201729,0.0,0.0,0.0	0.0115415	NA	NA	NA	NA	NA	NA	NA	NA	NA	No	NA	HPRC,HGSVC,1KG-ONT	No	NA	NA	NA	NA	NA	NA
chr18:79633500	chr18-79633500-allele763451-990	INS	989	NA	0.0,0.002881844380403458,0.0,0.0,0.0	NA	NA	NA	NA	NA	NA	NA	NA	NA	NA	No	NA	HPRC,HGSVC,1KG-ONT	No	NA	NA	NA	NA	NA	NA
chr18:79633503	chr18-79633503-allele763475-955	INS	954	NA	0.0007564296520423601,0.0,0.0,0.0,0.0	0.000918741	NA	NA	NA	NA	NA	NA	NA	NA	NA	No	NA	HPRC,HGSVC,1KG-ONT	No	NA	NA	NA	NA	NA	NA
chr18:79633503	chr18-79633503-allele763474-136	INS	135	NA	0.0,0.011527377521613832,0.0,0.0009940357852882703,0.002044989775051125	0.00142414	NA	NA	NA	NA	NA	NA	NA	NA	NA	No	NA	HPRC,HGSVC,1KG-ONT	No	NA	NA	NA	NA	NA	NA
chr18:79633503	chr18-79633503-allele763479-754	INS	753	NA	0.0,0.0,0.0,0.0,0.0010224948875255625	NA	NA	NA	NA	NA	NA	NA	NA	NA	NA	No	NA	HPRC,HGSVC,1KG-ONT	No	NA	NA	NA	NA	NA	NA
chr18:79633503	chr18-79633503-allele763478-112	INS	111	NA	0.0045385779122541605,0.0,0.0,0.0,0.0	0.00805514	NA	NA	NA	NA	NA	NA	NA	NA	NA	No	NA	HPRC,HGSVC,1KG-ONT	No	NA	NA	NA	NA	NA	NA
chr18:79633504	chr18-79633504-allele763484-76	INS	75	NA	0.0007564296520423601,0.0,0.0,0.0,0.0	0.000918741	NA	NA	NA	NA	NA	NA	NA	NA	NA	No	NA	HPRC,HGSVC,1KG-ONT	No	NA	NA	NA	NA	NA	NA
chr18:79633504	chr18-79633504-allele763483-100	INS	99	NA	0.0007564296520423601,0.010086455331412104,0.0,0.02286282306163022,0.007157464212678937	0.00514011	NA	NA	NA	NA	NA	NA	NA	NA	NA	No	NA	HPRC,HGSVC,1KG-ONT	No	NA	NA	NA	NA	NA	NA
chr18:79633504	chr18-79633504-allele763489-76	INS	75	NA	0.0,0.0,0.002976190476190476,0.0,0.0010224948875255625	NA	NA	NA	NA	NA	NA	NA	NA	NA	NA	No	NA	HPRC,HGSVC,1KG-ONT	No	NA	NA	NA	NA	NA	NA
chr18:79633504	chr18-79633504-allele763480-994	INS	993	NA	0.0,0.0,0.007936507936507936,0.0009940357852882703,0.0	0.0010336	NA	NA	NA	NA	NA	NA	NA	NA	NA	No	NA	HPRC,HGSVC,1KG-ONT	No	NA	NA	NA	NA	NA	NA
chr18:79633504	chr18-79633504-allele763486-907	INS	906	NA	0.00680786686838124,0.002881844380403458,0.06944444444444445,0.0,0.0705521472392638	0.0162931	NA	NA	NA	NA	NA	NA	NA	NA	NA	No	NA	HPRC,HGSVC,1KG-ONT	No	NA	NA	NA	NA	NA	NA
chr18:79633504	chr18-79633504-allele763481-223	INS	222	NA	0.0007564296520423601,0.0,0.0,0.0,0.0	0.000918741	NA	NA	NA	NA	NA	NA	NA	NA	NA	No	NA	HPRC,HGSVC	No	NA	NA	NA	NA	NA	NA
chr18:79633504	chr18-79633504-allele763482-103	INS	102	NA	0.0015128593040847202,0.0,0.0,0.0,0.0	0.00234988	NA	NA	NA	NA	NA	NA	NA	NA	NA	No	NA	HPRC,HGSVC,1KG-ONT	No	NA	NA	NA	NA	NA	NA
chr18:79633506	chr18-79633506-allele763491-1602	INS	1601	NA	0.0,0.001440922190201729,0.015873015873015872,0.002982107355864811,0.02044989775051125	0.00684209	NA	NA	NA	NA	NA	NA	NA	NA	NA	No	NA	HPRC,HGSVC	No	NA	NA	NA	NA	NA	NA
chr18:79633508	chr18-79633508-allele763493-76	INS	75	NA	0.0007564296520423601,0.0,0.0,0.0,0.0	0.000918741	NA	NA	NA	NA	NA	NA	NA	NA	NA	No	NA	HPRC,HGSVC,1KG-ONT	No	NA	NA	NA	NA	NA	NA
chr18:79633508	chr18-79633508-allele763492-877	INS	876	NA	0.00680786686838124,0.001440922190201729,0.000992063492063492,0.0,0.0010224948875255625	0.00697365	NA	NA	NA	NA	NA	NA	NA	NA	NA	No	NA	HPRC,HGSVC,1KG-ONT	No	NA	NA	NA	NA	NA	NA
chr18:79633518	chr18-79633518-allele763502-1042	INS	1041	NA	0.0015128593040847202,0.001440922190201729,0.0,0.0,0.002044989775051125	NA	NA	NA	NA	NA	NA	NA	NA	NA	NA	No	NA	HPRC,HGSVC,1KG-ONT	No	NA	NA	NA	NA	NA	NA
chr18:79633518	chr18-79633518-allele763509-337	INS	336	NA	0.0015128593040847202,0.008645533141210375,0.0,0.003976143141153081,0.002044989775051125	3.20923e-05	NA	NA	NA	NA	NA	NA	NA	NA	NA	No	NA	HPRC,HGSVC,1KG-ONT	Yes	NA	NA	NA	NA	NA	NA
chr18:79633518	chr18-79633518-allele763506-79	INS	78	NA	0.0037821482602118004,0.002881844380403458,0.0,0.0,0.0	0.00324023	NA	NA	NA	NA	NA	NA	NA	NA	NA	No	NA	HPRC,HGSVC,1KG-ONT	No	NA	NA	NA	NA	NA	NA
chr18:79633525	chr18-79633525-allele763517-73	INS	72	NA	0.02193645990922844,0.005763688760806916,0.0,0.002982107355864811,0.0	0.0271369	NA	NA	NA	NA	NA	NA	NA	NA	NA	No	NA	HPRC,HGSVC,1KG-ONT	No	NA	NA	NA	NA	NA	NA
chr18:79633525	chr18-79633525-allele763518-52	INS	51	NA	0.0,0.0,0.0,0.0,0.009202453987730062	0.000804865	NA	NA	NA	NA	NA	NA	NA	NA	NA	No	NA	HPRC,HGSVC,1KG-ONT	No	NA	NA	NA	NA	NA	NA
chr18:79633527	chr18-79633527-allele763524-52	INS	51	NA	0.0,0.002881844380403458,0.0,0.0,0.003067484662576687	0.000408842	NA	NA	NA	NA	NA	NA	NA	NA	NA	No	NA	HPRC,HGSVC,1KG-ONT	No	NA	NA	NA	NA	NA	NA
chr18:79633527	chr18-79633527-allele763523-61	INS	60	NA	0.00680786686838124,0.0,0.0,0.0,0.0	0.0122007	NA	NA	NA	NA	NA	NA	NA	NA	NA	No	NA	HPRC,HGSVC,1KG-ONT	No	NA	NA	NA	NA	NA	NA
chr18:79633527	chr18-79633527-allele763521-64	INS	63	NA	0.09984871406959153,0.2276657060518732,0.023809523809523808,0.27335984095427435,0.1605316973415133	0.0168501	NA	NA	NA	NA	NA	NA	NA	NA	NA	No	NA	HPRC,HGSVC,1KG-ONT	No	NA	NA	NA	NA	NA	NA
chr18:79633527	chr18-79633527-allele763526-70	INS	69	NA	0.0,0.0,0.0,0.0,0.007157464212678937	0.000631316	NA	NA	NA	NA	NA	NA	NA	NA	NA	No	NA	HPRC,HGSVC,1KG-ONT	No	NA	NA	NA	NA	NA	NA
chr18:79633527	chr18-79633527-allele763527-64	INS	63	NA	0.0,0.0,0.000992063492063492,0.0,0.0	NA	NA	NA	NA	NA	NA	NA	NA	NA	NA	No	NA	HPRC,HGSVC,1KG-ONT	No	NA	NA	NA	NA	NA	NA
chr18:79633528	chr18-79633528-allele763528-741	INS	740	NA	0.0,0.001440922190201729,0.0,0.003976143141153081,0.0	0.000408842	NA	NA	NA	NA	NA	NA	NA	NA	NA	No	NA	HPRC,HGSVC,1KG-ONT	No	NA	NA	NA	NA	NA	NA
chr18:79633530	chr18-79633530-allele763533-67	INS	66	NA	0.0,0.0,0.0,0.0019880715705765406,0.0	NA	NA	NA	NA	NA	NA	NA	NA	NA	NA	No	NA	HPRC,HGSVC,1KG-ONT	No	NA	NA	NA	NA	NA	NA
chr18:79633539	chr18-79633539-allele763542-906	INS	905	NA	0.007564296520423601,0.0,0.0,0.0,0.0	0.0137297	NA	NA	NA	NA	NA	NA	NA	NA	NA	No	NA	HPRC,HGSVC,1KG-ONT	No	NA	NA	NA	NA	NA	NA
chr18:79633539	chr18-79633539-allele763541-118	INS	117	NA	0.0,0.002881844380403458,0.001984126984126984,0.0019880715705765406,0.0	0.000593574	NA	NA	NA	NA	NA	NA	NA	NA	NA	No	NA	HPRC,HGSVC,1KG-ONT	No	NA	NA	NA	NA	NA	NA
chr18:79633542	chr18-79633542-allele763553-55	INS	54	NA	0.0,0.0,0.0,0.0,0.002044989775051125	NA	NA	NA	NA	NA	NA	NA	NA	NA	NA	No	NA	HPRC,HGSVC,1KG-ONT	No	NA	NA	NA	NA	NA	NA
chr18:79633573	chr18-79633573-allele763581-73	INS	72	NA	0.0015128593040847202,0.008645533141210375,0.0,0.003976143141153081,0.002044989775051125	3.20923e-05	NA	NA	NA	NA	NA	NA	NA	NA	NA	No	NA	HPRC,HGSVC,1KG-ONT	No	NA	NA	NA	NA	NA	NA
chr18:79633581	chr18-79633581-allele763585-367	INS	366	NA	0.0,0.0,0.0,0.0,0.009202453987730062	0.000804865	NA	NA	NA	NA	NA	NA	NA	NA	NA	No	NA	HPRC,HGSVC,1KG-ONT	Yes	NA	NA	NA	NA	NA	NA
chr18:79633586	chr18-79633586-allele763596-376	INS	375	NA	0.0015128593040847202,0.0,0.002976190476190476,0.003976143141153081,0.0	NA	NA	NA	NA	NA	NA	NA	NA	NA	NA	No	NA	HPRC,HGSVC,1KG-ONT	Yes	NA	NA	NA	NA	NA	NA
chr18:79633586	chr18-79633586-allele763589-927	INS	926	NA	0.0022692889561270802,0.002881844380403458,0.0,0.0,0.0	0.000980669	NA	NA	NA	NA	NA	NA	NA	NA	NA	No	NA	HPRC,HGSVC,1KG-ONT	No	NA	NA	NA	NA	NA	NA
chr18:79633596	chr18-79633596-allele763602-94	INS	93	NA	0.0,0.0,0.000992063492063492,0.0,0.0	NA	NA	NA	NA	NA	NA	NA	NA	NA	NA	No	NA	HPRC,HGSVC	No	NA	NA	NA	NA	NA	NA
chr18:79633602	chr18-79633602-allele763610-982	INS	981	NA	0.0007564296520423601,0.0,0.0,0.0,0.0	0.000918741	NA	NA	NA	NA	NA	NA	NA	NA	NA	No	NA	HPRC,HGSVC,1KG-ONT	No	NA	NA	NA	NA	NA	NA
chr18:79633602	chr18-79633602-allele763609-826	INS	825	NA	0.009077155824508321,0.007204610951008645,0.01984126984126984,0.0019880715705765406,0.003067484662576687	NA	NA	NA	NA	NA	NA	NA	NA	NA	NA	No	NA	HPRC,HGSVC,1KG-ONT	No	NA	NA	NA	NA	NA	NA
chr18:79633602	chr18-79633602-allele763608-1257	INS	1256	NA	0.0,0.011527377521613832,0.016865079365079364,0.002982107355864811,0.007157464212678937	0.00587648	NA	NA	NA	NA	NA	NA	NA	NA	NA	No	NA	HPRC,HGSVC,1KG-ONT	No	NA	NA	NA	NA	NA	NA
chr18:79633603	chr18-79633603-allele763613-981	INS	980	NA	0.0022692889561270802,0.001440922190201729,0.000992063492063492,0.0,0.0	0.000980669	NA	NA	NA	NA	NA	NA	NA	NA	NA	No	NA	HPRC,HGSVC,1KG-ONT	No	NA	NA	NA	NA	NA	NA
chr18:79633607	chr18-79633607-allele763620-373	INS	372	NA	0.0022692889561270802,0.001440922190201729,0.000992063492063492,0.0,0.0	0.000980669	NA	NA	NA	NA	NA	NA	NA	NA	NA	No	NA	HPRC,HGSVC,1KG-ONT	Yes	NA	NA	NA	NA	NA	NA
chr18:79633629	chr18-79633629-allele763635-169	INS	168	NA	0.0007564296520423601,0.0,0.0,0.0,0.0	0.000918741	NA	NA	NA	NA	NA	NA	NA	NA	NA	No	NA	HPRC,HGSVC,1KG-ONT	Yes	NA	NA	NA	NA	NA	NA
chr18:79633629	chr18-79633629-allele763633-190	INS	189	NA	0.0340393343419062,0.011527377521613832,0.0,0.0019880715705765406,0.003067484662576687	0.0391679	NA	NA	NA	NA	NA	NA	NA	NA	NA	No	NA	HPRC,HGSVC,1KG-ONT	Yes	NA	NA	NA	NA	NA	NA
chr18:79633629	chr18-79633629-allele763632-1204	INS	1203	NA	0.0022692889561270802,0.053314121037463975,0.08928571428571429,0.02584493041749503,0.005112474437627812	0.0254616	NA	NA	NA	NA	NA	NA	NA	NA	NA	No	NA	HPRC,HGSVC,1KG-ONT	No	NA	NA	NA	NA	NA	NA
chr18:79633641	chr18-79633641-allele763642-198	INS	197	NA	0.0,0.0,0.00496031746031746,0.0,0.0010224948875255625	0.000593574	NA	NA	NA	NA	NA	NA	NA	NA	NA	No	NA	HPRC,HGSVC,1KG-ONT	Yes	NA	NA	NA	NA	NA	NA
chr18:79633641	chr18-79633641-allele763643-832	INS	831	NA	0.0,0.0,0.0,0.0,0.0010224948875255625	NA	NA	NA	NA	NA	NA	NA	NA	NA	NA	No	NA	HPRC,HGSVC,1KG-ONT	No	NA	NA	NA	NA	NA	NA
chr18:79633659	chr18-79633659-allele763657-502	INS	501	NA	0.0,0.0,0.0,0.0,0.002044989775051125	NA	NA	NA	NA	NA	NA	NA	NA	NA	NA	No	NA	HPRC,HGSVC,1KG-ONT	Yes	NA	NA	NA	NA	NA	NA
chr18:79633675	chr18-79633675-allele763669-112	INS	111	NA	0.0,0.0,0.0,0.006958250497017893,0.0	0.000631316	NA	NA	NA	NA	NA	NA	NA	NA	NA	No	NA	HPRC,HGSVC,1KG-ONT	Yes	NA	NA	NA	NA	NA	NA
chr18:79633675	chr18-79633675-allele763665-112	INS	111	NA	0.0,0.0,0.0,0.0009940357852882703,0.0	NA	NA	NA	NA	NA	NA	NA	NA	NA	NA	No	NA	HPRC,HGSVC,1KG-ONT	Yes	NA	NA	NA	NA	NA	NA
chr18:79633675	chr18-79633675-allele763667-100	INS	99	NA	0.0,0.004322766570605188,0.0,0.009940357852882704,0.003067484662576687	0.00244266	NA	NA	NA	NA	NA	NA	NA	NA	NA	No	NA	HPRC,HGSVC,1KG-ONT	Yes	NA	NA	NA	NA	NA	NA
chr18:79633677	chr18-79633677-allele763673-109	INS	108	NA	0.0007564296520423601,0.008645533141210375,0.000992063492063492,0.020874751491053677,0.002044989775051125	0.00387697	NA	NA	NA	NA	NA	NA	NA	NA	NA	No	NA	HPRC,HGSVC,1KG-ONT	Yes	NA	NA	NA	NA	NA	NA
chr18:79633680	chr18-79633680-allele763674-831	INS	830	NA	0.0015128593040847202,0.004322766570605188,0.0,0.0,0.0	NA	NA	NA	NA	NA	NA	NA	NA	NA	NA	No	NA	HPRC,HGSVC,1KG-ONT	No	NA	NA	NA	NA	NA	NA
chr18:79633680	chr18-79633680-allele763676-70	INS	69	NA	0.0007564296520423601,0.001440922190201729,0.0,0.0,0.0	NA	NA	NA	NA	NA	NA	NA	NA	NA	NA	No	NA	HPRC,HGSVC,1KG-ONT	Yes	NA	NA	NA	NA	NA	NA
chr18:79633682	chr18-79633682-allele763677-184	INS	183	NA	0.0037821482602118004,0.001440922190201729,0.0,0.0,0.0	0.00462462	NA	NA	NA	NA	NA	NA	NA	NA	NA	No	NA	HPRC,HGSVC,1KG-ONT	Yes	NA	NA	NA	NA	NA	NA
chr18:79633701	chr18-79633701-allele763698-927	INS	926	NA	0.0015128593040847202,0.0,0.005952380952380952,0.0,0.0	NA	NA	NA	NA	NA	NA	NA	NA	NA	NA	No	NA	HPRC,HGSVC,1KG-ONT	No	NA	NA	NA	NA	NA	NA
chr18:79633701	chr18-79633701-allele763697-1356	INS	1355	NA	0.0022692889561270802,0.027377521613832854,0.003968253968253968,0.04970178926441352,0.017382413087934562	0.0128086	NA	NA	NA	NA	NA	NA	NA	NA	NA	No	NA	HPRC,HGSVC	No	NA	NA	NA	NA	NA	NA
chr18:79633707	chr18-79633707-allele763704-355	INS	354	NA	0.0007564296520423601,0.0,0.0,0.0,0.0	0.000918741	NA	NA	NA	NA	NA	NA	NA	NA	NA	No	NA	HPRC,HGSVC,1KG-ONT	Yes	NA	NA	NA	NA	NA	NA
chr18:79633713	chr18-79633713-allele763711-472	INS	471	NA	0.0007564296520423601,0.001440922190201729,0.0,0.0,0.0	NA	NA	NA	NA	NA	NA	NA	NA	NA	NA	No	NA	HPRC,HGSVC,1KG-ONT	Yes	NA	NA	NA	NA	NA	NA
chr18:79633713	chr18-79633713-allele763718-472	INS	471	NA	0.0007564296520423601,0.0,0.0,0.0,0.0	0.000918741	NA	NA	NA	NA	NA	NA	NA	NA	NA	No	NA	HPRC,HGSVC,1KG-ONT	Yes	NA	NA	NA	NA	NA	NA
chr18:79633713	chr18-79633713-allele763722-532	INS	531	NA	0.0007564296520423601,0.0,0.0,0.0,0.0	0.000918741	NA	NA	NA	NA	NA	NA	NA	NA	NA	No	NA	HPRC,HGSVC,1KG-ONT	Yes	NA	NA	NA	NA	NA	NA
chr18:79633713	chr18-79633713-allele763712-445	INS	444	NA	0.0007564296520423601,0.0,0.0,0.0,0.0	0.000918741	NA	NA	NA	NA	NA	NA	NA	NA	NA	No	NA	HPRC,HGSVC,1KG-ONT	Yes	NA	NA	NA	NA	NA	NA
chr18:79633713	chr18-79633713-allele763710-475	INS	474	NA	0.0015128593040847202,0.0,0.0,0.0,0.0	0.00234988	NA	NA	NA	NA	NA	NA	NA	NA	NA	No	NA	HPRC,HGSVC,1KG-ONT	Yes	NA	NA	NA	NA	NA	NA
chr18:79633713	chr18-79633713-allele763714-511	INS	510	NA	0.00529500756429652,0.0,0.0,0.0,0.0	0.00947665	NA	NA	NA	NA	NA	NA	NA	NA	NA	No	NA	HPRC,HGSVC,1KG-ONT	Yes	NA	NA	NA	NA	NA	NA
chr18:79633713	chr18-79633713-allele763716-673	INS	672	NA	0.0022692889561270802,0.0,0.0,0.0,0.0	0.00377908	NA	NA	NA	NA	NA	NA	NA	NA	NA	No	NA	HPRC,HGSVC,1KG-ONT	Yes	NA	NA	NA	NA	NA	NA
chr18:79633713	chr18-79633713-allele763715-655	INS	654	NA	0.0007564296520423601,0.0,0.0,0.0,0.0	0.000918741	NA	NA	NA	NA	NA	NA	NA	NA	NA	No	NA	HPRC,HGSVC,1KG-ONT	Yes	NA	NA	NA	NA	NA	NA
chr18:79633718	chr18-79633718-allele763728-664	INS	663	NA	0.0,0.0,0.0,0.0,0.015337423312883436	0.00218897	NA	NA	NA	NA	NA	NA	NA	NA	NA	No	NA	HPRC,HGSVC,1KG-ONT	Yes	NA	NA	NA	NA	NA	NA
chr18:79633719	chr18-79633719-allele763731-172	INS	171	NA	0.0015128593040847202,0.0,0.001984126984126984,0.0,0.0	7.61513e-05	NA	NA	NA	NA	NA	NA	NA	NA	NA	No	NA	HPRC,HGSVC,1KG-ONT	Yes	NA	NA	NA	NA	NA	NA
chr18:79633722	chr18-79633722-allele763737-232	INS	231	NA	0.0,0.0,0.018849206349206348,0.008946322067594433,0.0	0.00455544	NA	NA	NA	NA	NA	NA	NA	NA	NA	No	NA	HPRC,HGSVC	Yes	NA	NA	NA	NA	NA	NA
chr18:79633723	chr18-79633723-allele763754-184	INS	183	NA	0.0045385779122541605,0.0,0.0,0.0,0.0	0.00805514	NA	NA	NA	NA	NA	NA	NA	NA	NA	No	NA	HPRC,HGSVC,1KG-ONT	Yes	NA	NA	NA	NA	NA	NA
chr18:79633723	chr18-79633723-allele763744-759	INS	758	NA	0.0,0.020172910662824207,0.034722222222222224,0.0,0.002044989775051125	0.00883878	NA	NA	NA	NA	NA	NA	NA	NA	NA	No	NA	HPRC,HGSVC,1KG-ONT	Yes	NA	NA	NA	NA	NA	NA
chr18:79633723	chr18-79633723-allele763738-630	INS	629	NA	0.0030257186081694403,0.0,0.0,0.0,0.0	0.00520636	NA	NA	NA	NA	NA	NA	NA	NA	NA	No	NA	HPRC,HGSVC,1KG-ONT	Yes	NA	NA	NA	NA	NA	NA
chr18:79633723	chr18-79633723-allele763750-516	INS	515	NA	0.0037821482602118004,0.001440922190201729,0.0,0.0,0.0	0.00462462	NA	NA	NA	NA	NA	NA	NA	NA	NA	No	NA	HPRC,HGSVC,1KG-ONT	Yes	NA	NA	NA	NA	NA	NA
chr18:79633723	chr18-79633723-allele763739-591	INS	590	NA	0.0007564296520423601,0.0,0.0,0.0,0.0	0.000918741	NA	NA	NA	NA	NA	NA	NA	NA	NA	No	NA	HPRC,HGSVC,1KG-ONT	Yes	NA	NA	NA	NA	NA	NA
chr18:79633723	chr18-79633723-allele763766-591	INS	590	NA	0.0015128593040847202,0.0,0.0,0.0,0.0	0.00234988	NA	NA	NA	NA	NA	NA	NA	NA	NA	No	NA	HPRC,HGSVC,1KG-ONT	Yes	NA	NA	NA	NA	NA	NA
chr18:79633723	chr18-79633723-allele763746-64	INS	63	NA	0.02118003025718608,0.21757925072046108,0.11805555555555555,0.220675944333996,0.19529652351738241	0.103082	NA	NA	NA	NA	NA	NA	NA	NA	NA	No	NA	HPRC,HGSVC,1KG-ONT	Yes	NA	NA	NA	NA	NA	NA
chr18:79633723	chr18-79633723-allele763752-664	INS	663	NA	0.0015128593040847202,0.001440922190201729,0.0,0.0,0.0	0.00077342	NA	NA	NA	NA	NA	NA	NA	NA	NA	No	NA	HPRC,HGSVC,1KG-ONT	Yes	NA	NA	NA	NA	NA	NA
chr18:79633723	chr18-79633723-allele763758-172	INS	171	NA	0.0015128593040847202,0.0,0.0,0.0,0.0	0.00234988	NA	NA	NA	NA	NA	NA	NA	NA	NA	No	NA	HPRC,HGSVC,1KG-ONT	Yes	NA	NA	NA	NA	NA	NA
chr18:79633723	chr18-79633723-allele763753-64	INS	63	NA	0.0,0.018731988472622477,0.0248015873015873,0.02186878727634195,0.015337423312883436	0.0133218	NA	NA	NA	NA	NA	NA	NA	NA	NA	No	NA	HPRC,HGSVC,1KG-ONT	Yes	NA	NA	NA	NA	NA	NA
chr18:79633723	chr18-79633723-allele763755-64	INS	63	NA	0.0015128593040847202,0.0,0.0,0.0,0.0	0.00234988	NA	NA	NA	NA	NA	NA	NA	NA	NA	No	NA	HPRC,HGSVC,1KG-ONT	Yes	NA	NA	NA	NA	NA	NA
chr18:79633723	chr18-79633723-allele763759-579	INS	578	NA	0.0030257186081694403,0.0,0.0,0.0,0.0	0.00520636	NA	NA	NA	NA	NA	NA	NA	NA	NA	No	NA	HPRC,HGSVC,1KG-ONT	Yes	NA	NA	NA	NA	NA	NA
chr18:79633723	chr18-79633723-allele763757-52	INS	51	NA	0.0007564296520423601,0.0,0.000992063492063492,0.003976143141153081,0.0	NA	NA	NA	NA	NA	NA	NA	NA	NA	NA	No	NA	HPRC,HGSVC,1KG-ONT	Yes	NA	NA	NA	NA	NA	NA
chr18:79633723	chr18-79633723-allele763740-61	INS	60	NA	0.0015128593040847202,0.0,0.0,0.0,0.0	0.00234988	NA	NA	NA	NA	NA	NA	NA	NA	NA	No	NA	HPRC,HGSVC,1KG-ONT	Yes	NA	NA	NA	NA	NA	NA
chr18:79633724	chr18-79633724-allele763768-195	INS	194	NA	0.0015128593040847202,0.0,0.00496031746031746,0.007952286282306162,0.006134969325153374	0.000928269	NA	NA	NA	NA	NA	NA	NA	NA	NA	No	NA	HPRC,HGSVC,1KG-ONT	Yes	NA	NA	NA	NA	NA	NA
chr18:79633724	chr18-79633724-allele763769-147	INS	146	NA	0.0015128593040847202,0.0,0.0,0.0,0.0	0.00234988	NA	NA	NA	NA	NA	NA	NA	NA	NA	No	NA	HPRC,HGSVC,1KG-ONT	Yes	NA	NA	NA	NA	NA	NA
chr18:79633728	chr18-79633728-allele763774-135	INS	134	NA	0.0,0.0,0.005952380952380952,0.0,0.0	0.000593574	NA	NA	NA	NA	NA	NA	NA	NA	NA	No	NA	HPRC,HGSVC,1KG-ONT	Yes	NA	NA	NA	NA	NA	NA
chr18:79633728	chr18-79633728-allele763773-130	INS	129	NA	0.0022692889561270802,0.0,0.0,0.0,0.0	0.00377908	NA	NA	NA	NA	NA	NA	NA	NA	NA	No	NA	HPRC,HGSVC,1KG-ONT	Yes	NA	NA	NA	NA	NA	NA
chr18:79633730	chr18-79633730-allele763776-1240	INS	1239	NA	0.0022692889561270802,0.020172910662824207,0.0,0.013916500994035786,0.011247443762781187	0.00346376	NA	NA	NA	NA	NA	NA	NA	NA	NA	No	NA	HPRC,HGSVC,1KG-ONT	No	NA	NA	NA	NA	NA	NA
chr18:79633735	chr18-79633735-allele763784-64	INS	63	NA	0.0,0.0,0.0,0.0019880715705765406,0.0	NA	NA	NA	NA	NA	NA	NA	NA	NA	NA	No	NA	HPRC,HGSVC,1KG-ONT	Yes	NA	NA	NA	NA	NA	NA
chr18:79633737	chr18-79633737-allele763789-922	INS	921	NA	0.006051437216338881,0.0,0.0,0.0,0.0	0.0108963	NA	NA	NA	NA	NA	NA	NA	NA	NA	No	NA	HPRC,HGSVC,1KG-ONT	No	NA	NA	NA	NA	NA	NA
chr18:79633737	chr18-79633737-allele763786-949	INS	948	NA	0.0022692889561270802,0.001440922190201729,0.0,0.0,0.0	0.0019853	NA	NA	NA	NA	NA	NA	NA	NA	NA	No	NA	HPRC,HGSVC,1KG-ONT	No	NA	NA	NA	NA	NA	NA
chr18:79633737	chr18-79633737-allele763785-61	INS	60	NA	0.00680786686838124,0.0,0.0,0.0,0.0	0.0123139	NA	NA	NA	NA	NA	NA	NA	NA	NA	No	NA	HPRC,HGSVC,1KG-ONT	Yes	NA	NA	NA	NA	NA	NA
chr18:79633740	chr18-79633740-allele763794-55	INS	54	NA	0.0015128593040847202,0.0,0.0,0.0,0.0	0.00234988	NA	NA	NA	NA	NA	NA	NA	NA	NA	No	NA	HPRC,HGSVC,1KG-ONT	Yes	NA	NA	NA	NA	NA	NA
chr18:79633743	chr18-79633743-allele763801-61	INS	60	NA	0.0,0.005763688760806916,0.001984126984126984,0.0,0.0	0.000422056	NA	NA	NA	NA	NA	NA	NA	NA	NA	No	NA	HPRC,HGSVC,1KG-ONT	Yes	NA	NA	NA	NA	NA	NA
chr18:79633743	chr18-79633743-allele763802-193	INS	192	NA	0.0,0.001440922190201729,0.0,0.0,0.0	NA	NA	NA	NA	NA	NA	NA	NA	NA	NA	No	NA	HPRC,HGSVC,1KG-ONT	Yes	NA	NA	NA	NA	NA	NA
chr18:79633743	chr18-79633743-allele763797-1195	INS	1194	NA	0.0340393343419062,0.040345821325648415,0.00496031746031746,0.039761431411530816,0.06850715746421268	NA	NA	NA	NA	NA	NA	NA	NA	NA	NA	No	NA	HPRC,HGSVC,1KG-ONT	No	NA	NA	NA	NA	NA	NA
chr18:79633743	chr18-79633743-allele763804-1213	INS	1212	NA	0.0,0.001440922190201729,0.0,0.0,0.0	NA	NA	NA	NA	NA	NA	NA	NA	NA	NA	No	NA	HPRC,HGSVC,1KG-ONT	No	NA	NA	NA	NA	NA	NA
chr18:79633744	chr18-79633744-allele763808-55	INS	54	NA	0.0015128593040847202,0.0,0.0,0.0,0.0	0.00234988	NA	NA	NA	NA	NA	NA	NA	NA	NA	No	NA	HPRC,HGSVC,1KG-ONT	Yes	NA	NA	NA	NA	NA	NA
chr18:79633746	chr18-79633746-allele763814-106	INS	105	NA	0.0,0.0,0.0,0.0,0.003067484662576687	3.94758e-05	NA	NA	NA	NA	NA	NA	NA	NA	NA	No	NA	HPRC,HGSVC,1KG-ONT	Yes	NA	NA	NA	NA	NA	NA
chr18:79633746	chr18-79633746-allele763812-172	INS	171	NA	0.0007564296520423601,0.0,0.000992063492063492,0.009940357852882704,0.009202453987730062	0.00204759	NA	NA	NA	NA	NA	NA	NA	NA	NA	No	NA	HPRC,HGSVC,1KG-ONT	Yes	NA	NA	NA	NA	NA	NA
chr18:79633748	chr18-79633748-allele763815-696	INS	695	NA	0.039334341906202726,0.002881844380403458,0.0,0.0019880715705765406,0.0	0.0630928	NA	NA	NA	NA	NA	NA	NA	NA	NA	No	NA	HPRC,HGSVC,1KG-ONT	Yes	NA	NA	NA	NA	NA	NA
chr18:79633749	chr18-79633749-allele763822-748	INS	747	NA	0.0022692889561270802,0.021613832853025938,0.000992063492063492,0.02584493041749503,0.03374233128834356	0.0099715	NA	NA	NA	NA	NA	NA	NA	NA	NA	No	NA	HPRC,HGSVC,1KG-ONT	Yes	NA	NA	NA	NA	NA	NA
chr18:79633749	chr18-79633749-allele763836-1681	INS	1680	NA	0.009833585476550681,0.0,0.0,0.0,0.0	0.0179657	NA	NA	NA	NA	NA	NA	NA	NA	NA	No	NA	HPRC,HGSVC	No	NA	NA	NA	NA	NA	NA
chr18:79633749	chr18-79633749-allele763826-751	INS	750	NA	0.0,0.0,0.016865079365079364,0.0,0.0	0.00250661	NA	NA	NA	NA	NA	NA	NA	NA	NA	No	NA	HPRC,HGSVC,1KG-ONT	Yes	NA	NA	NA	NA	NA	NA
chr18:79633749	chr18-79633749-allele763839-889	INS	888	NA	0.0,0.0,0.000992063492063492,0.014910536779324055,0.006134969325153374	0.00350684	NA	NA	NA	NA	NA	NA	NA	NA	NA	No	NA	HPRC,HGSVC,1KG-ONT	No	NA	NA	NA	NA	NA	NA
chr18:79633749	chr18-79633749-allele763827-898	INS	897	NA	0.0,0.0,0.000992063492063492,0.0,0.0	NA	NA	NA	NA	NA	NA	NA	NA	NA	NA	No	NA	HPRC,HGSVC,1KG-ONT	No	NA	NA	NA	NA	NA	NA
chr18:79633749	chr18-79633749-allele763816-751	INS	750	NA	0.0030257186081694403,0.008645533141210375,0.0,0.003976143141153081,0.002044989775051125	NA	NA	NA	NA	NA	NA	NA	NA	NA	NA	No	NA	HPRC,HGSVC,1KG-ONT	Yes	NA	NA	NA	NA	NA	NA
chr18:79633749	chr18-79633749-allele763832-748	INS	747	NA	0.0,0.001440922190201729,0.0,0.0,0.0	NA	NA	NA	NA	NA	NA	NA	NA	NA	NA	No	NA	HPRC,HGSVC,1KG-ONT	Yes	NA	NA	NA	NA	NA	NA
chr18:79633749	chr18-79633749-allele763824-655	INS	654	NA	0.0,0.027377521613832854,0.002976190476190476,0.010934393638170975,0.0081799591002045	0.00700406	NA	NA	NA	NA	NA	NA	NA	NA	NA	No	NA	HPRC,HGSVC,1KG-ONT	Yes	NA	NA	NA	NA	NA	NA
chr18:79633749	chr18-79633749-allele763835-1153	INS	1152	NA	0.0,0.0,0.0,0.0019880715705765406,0.0010224948875255625	3.94758e-05	NA	NA	NA	NA	NA	NA	NA	NA	NA	No	NA	HPRC,HGSVC,1KG-ONT	No	NA	NA	NA	NA	NA	NA
chr18:79633749	chr18-79633749-allele763828-592	INS	591	NA	0.0,0.0,0.0,0.0,0.00408997955010225	0.000224143	NA	NA	NA	NA	NA	NA	NA	NA	NA	No	NA	HPRC,HGSVC,1KG-ONT	Yes	NA	NA	NA	NA	NA	NA
chr18:79633749	chr18-79633749-allele763837-844	INS	843	NA	0.0007564296520423601,0.0,0.0,0.0,0.0	0.000918741	NA	NA	NA	NA	NA	NA	NA	NA	NA	No	NA	HPRC,HGSVC,1KG-ONT	No	NA	NA	NA	NA	NA	NA
chr18:79633749	chr18-79633749-allele763818-1717	INS	1716	NA	0.007564296520423601,0.008645533141210375,0.01488095238095238,0.0,0.007157464212678937	NA	NA	NA	NA	NA	NA	NA	NA	NA	NA	No	NA	HPRC,HGSVC	No	NA	NA	NA	NA	NA	NA
chr18:79633750	chr18-79633750-allele763840-224	INS	223	NA	0.014372163388804841,0.007204610951008645,0.0,0.0,0.0	0.0170294	NA	NA	NA	NA	NA	NA	NA	NA	NA	No	NA	HPRC,HGSVC	Yes	NA	NA	NA	NA	NA	NA
chr18:79633750	chr18-79633750-allele763843-223	INS	222	NA	0.00529500756429652,0.0,0.0,0.0,0.0	0.00947665	NA	NA	NA	NA	NA	NA	NA	NA	NA	No	NA	HPRC,HGSVC	Yes	NA	NA	NA	NA	NA	NA
chr18:79633761	chr18-79633761-allele763854-292	INS	291	NA	0.0037821482602118004,0.0,0.044642857142857144,0.0,0.010224948875255624	0.00466874	NA	NA	NA	NA	NA	NA	NA	NA	NA	No	NA	HPRC,HGSVC	Yes	NA	NA	NA	NA	NA	NA
chr18:79633761	chr18-79633761-allele763851-298	INS	297	NA	0.0022692889561270802,0.004322766570605188,0.0,0.010934393638170975,0.014314928425357873	0.00179394	NA	NA	NA	NA	NA	NA	NA	NA	NA	No	NA	HPRC,HGSVC	Yes	NA	NA	NA	NA	NA	NA
chr18:79633761	chr18-79633761-allele763853-295	INS	294	NA	0.0045385779122541605,0.020172910662824207,0.07539682539682539,0.003976143141153081,0.032719836400818	0.0163635	NA	NA	NA	NA	NA	NA	NA	NA	NA	No	NA	HPRC,HGSVC	Yes	NA	NA	NA	NA	NA	NA
chr18:79633764	chr18-79633764-allele763858-406	INS	405	NA	0.0007564296520423601,0.0,0.0,0.0,0.0	0.000918741	NA	NA	NA	NA	NA	NA	NA	NA	NA	No	NA	HPRC,HGSVC,1KG-ONT	Yes	NA	NA	NA	NA	NA	NA
chr18:79633770	chr18-79633770-allele763863-94	INS	93	NA	0.0,0.0,0.001984126984126984,0.0,0.017382413087934562	0.00283542	NA	NA	NA	NA	NA	NA	NA	NA	NA	No	NA	HPRC,HGSVC	Yes	NA	NA	NA	NA	NA	NA
chr18:79633773	chr18-79633773-allele763868-751	INS	750	NA	0.0007564296520423601,0.0,0.0,0.0,0.00408997955010225	NA	NA	NA	NA	NA	NA	NA	NA	NA	NA	No	NA	HPRC,HGSVC,1KG-ONT	Yes	NA	NA	NA	NA	NA	NA
chr18:79633773	chr18-79633773-allele763865-847	INS	846	NA	0.0,0.001440922190201729,0.00992063492063492,0.0009940357852882703,0.0	0.00170264	NA	NA	NA	NA	NA	NA	NA	NA	NA	No	NA	HPRC,HGSVC,1KG-ONT	No	NA	NA	NA	NA	NA	NA
chr18:79633824	chr18-79633824-allele763888-88	INS	87	NA	0.00529500756429652,0.002881844380403458,0.0,0.0,0.0	0.00564881	NA	NA	NA	NA	NA	NA	NA	NA	NA	No	NA	HPRC,HGSVC	No	NA	NA	NA	NA	NA	NA
chr18:79633824	chr18-79633824-allele763889-79	INS	78	NA	0.0037821482602118004,0.0,0.0,0.0,0.0	0.00663171	NA	NA	NA	NA	NA	NA	NA	NA	NA	No	NA	HPRC,HGSVC,1KG-ONT	No	NA	NA	NA	NA	NA	NA
chr18:79633827	chr18-79633827-allele763890-1	DEL	96	NA	0.0,0.0,0.000992063492063492,0.0,0.002044989775051125	3.94758e-05	NA	NA	NA	NA	NA	NA	NA	NA	NA	No	NA	No	No	NA	NA	NA	NA	NA	NA
chr18:79633858	chr18-79633858-allele763925-199	INS	198	NA	0.0,0.002881844380403458,0.008928571428571428,0.002982107355864811,0.016359918200409	0.00496811	NA	NA	NA	NA	NA	NA	NA	NA	NA	No	NA	HPRC,HGSVC,1KG-ONT	Yes	NA	NA	NA	NA	NA	NA
chr18:79633858	chr18-79633858-allele763924-139	INS	138	NA	0.0,0.002881844380403458,0.0,0.004970178926441352,0.012269938650306749	0.00299801	NA	NA	NA	NA	NA	NA	NA	NA	NA	No	NA	HPRC,HGSVC,1KG-ONT	Yes	NA	NA	NA	NA	NA	NA
chr18:79633858	chr18-79633858-allele763915-1267	INS	1266	NA	0.009833585476550681,0.012968299711815562,0.03571428571428571,0.002982107355864811,0.026584867075664622	0.00255227	NA	NA	NA	NA	NA	NA	NA	NA	NA	No	NA	HPRC,HGSVC,1KG-ONT	No	NA	NA	NA	NA	NA	NA
chr18:79633858	chr18-79633858-allele763917-1060	INS	1059	NA	0.0,0.0,0.0,0.0019880715705765406,0.00408997955010225	0.000593574	NA	NA	NA	NA	NA	NA	NA	NA	NA	No	NA	HPRC,HGSVC,1KG-ONT	No	NA	NA	NA	NA	NA	NA
chr18:79633858	chr18-79633858-allele763920-136	INS	135	NA	0.02798789712556732,0.08069164265129683,0.07043650793650794,0.110337972166998,0.10633946830265849	0.0289686	NA	NA	NA	NA	NA	NA	NA	NA	NA	No	NA	HPRC,HGSVC,1KG-ONT	Yes	NA	NA	NA	NA	NA	NA
chr18:79633858	chr18-79633858-allele763923-325	INS	324	NA	0.0,0.001440922190201729,0.0,0.0,0.0	NA	NA	NA	NA	NA	NA	NA	NA	NA	NA	No	NA	HPRC,HGSVC,1KG-ONT	Yes	NA	NA	NA	NA	NA	NA
chr18:79633858	chr18-79633858-allele763927-139	INS	138	NA	0.0007564296520423601,0.0,0.0,0.0,0.0	0.000918741	NA	NA	NA	NA	NA	NA	NA	NA	NA	No	NA	HPRC,HGSVC,1KG-ONT	Yes	NA	NA	NA	NA	NA	NA
chr18:79633858	chr18-79633858-allele763921-100	INS	99	NA	0.006051437216338881,0.0,0.0,0.0,0.0	0.0108963	NA	NA	NA	NA	NA	NA	NA	NA	NA	No	NA	HPRC,HGSVC,1KG-ONT	Yes	NA	NA	NA	NA	NA	NA
chr18:79633878	chr18-79633878-allele763939-562	INS	561	NA	0.0015128593040847202,0.0,0.0,0.0,0.0010224948875255625	0.00077342	NA	NA	NA	NA	NA	NA	NA	NA	NA	No	NA	HPRC,HGSVC,1KG-ONT	Yes	NA	NA	NA	NA	NA	NA
chr18:79633878	chr18-79633878-allele763938-316	INS	315	NA	0.0,0.0,0.0,0.0009940357852882703,0.0	NA	NA	NA	NA	NA	NA	NA	NA	NA	NA	No	NA	HPRC,HGSVC,1KG-ONT	Yes	NA	NA	NA	NA	NA	NA
chr18:79633878	chr18-79633878-allele763949-868	INS	867	NA	0.0022692889561270802,0.0,0.002976190476190476,0.0,0.0	0.000371588	NA	NA	NA	NA	NA	NA	NA	NA	NA	No	NA	HPRC,HGSVC,1KG-ONT	Yes	NA	NA	NA	NA	NA	NA
chr18:79633878	chr18-79633878-allele763946-400	INS	399	NA	0.02042360060514372,0.002881844380403458,0.0,0.004970178926441352,0.0	0.0245056	NA	NA	NA	NA	NA	NA	NA	NA	NA	No	NA	HPRC,HGSVC,1KG-ONT	Yes	NA	NA	NA	NA	NA	NA
chr18:79633878	chr18-79633878-allele763942-457	INS	456	NA	0.0007564296520423601,0.0,0.01488095238095238,0.0,0.0	0.00114578	NA	NA	NA	NA	NA	NA	NA	NA	NA	No	NA	HPRC,HGSVC,1KG-ONT	Yes	NA	NA	NA	NA	NA	NA
chr18:79633879	chr18-79633879-allele763961-132	INS	131	NA	0.0,0.0,0.003968253968253968,0.0,0.0	0.000224143	NA	NA	NA	NA	NA	NA	NA	NA	NA	No	NA	HPRC,HGSVC,1KG-ONT	Yes	NA	NA	NA	NA	NA	NA
chr18:79633888	chr18-79633888-allele763966-505	INS	504	NA	0.08396369137670197,0.008645533141210375,0.01488095238095238,0.0,0.0010224948875255625	0.109325	NA	NA	NA	NA	NA	NA	NA	NA	NA	No	NA	HPRC,HGSVC,1KG-ONT	Yes	NA	NA	NA	NA	NA	NA
chr18:79633888	chr18-79633888-allele763974-511	INS	510	NA	0.0,0.0,0.0,0.0,0.0010224948875255625	NA	NA	NA	NA	NA	NA	NA	NA	NA	NA	No	NA	HPRC,HGSVC,1KG-ONT	Yes	NA	NA	NA	NA	NA	NA
chr18:79633888	chr18-79633888-allele763967-463	INS	462	NA	0.0037821482602118004,0.001440922190201729,0.0,0.0,0.0	0.00462462	NA	NA	NA	NA	NA	NA	NA	NA	NA	No	NA	HPRC,HGSVC,1KG-ONT	Yes	NA	NA	NA	NA	NA	NA
chr18:79633888	chr18-79633888-allele763985-190	INS	189	NA	0.0,0.0,0.0,0.0019880715705765406,0.0	NA	NA	NA	NA	NA	NA	NA	NA	NA	NA	No	NA	HPRC,HGSVC,1KG-ONT	Yes	NA	NA	NA	NA	NA	NA
chr18:79633888	chr18-79633888-allele763975-223	INS	222	NA	0.0015128593040847202,0.0,0.001984126984126984,0.003976143141153081,0.005112474437627812	NA	NA	NA	NA	NA	NA	NA	NA	NA	NA	No	NA	HPRC,HGSVC	Yes	NA	NA	NA	NA	NA	NA
chr18:79633888	chr18-79633888-allele763971-664	INS	663	NA	0.0015128593040847202,0.0,0.0,0.0,0.005112474437627812	NA	NA	NA	NA	NA	NA	NA	NA	NA	NA	No	NA	HPRC,HGSVC,1KG-ONT	Yes	NA	NA	NA	NA	NA	NA
chr18:79633888	chr18-79633888-allele763970-616	INS	615	NA	0.009077155824508321,0.0,0.013888888888888888,0.0019880715705765406,0.010224948875255624	NA	NA	NA	NA	NA	NA	NA	NA	NA	NA	No	NA	HPRC,HGSVC,1KG-ONT	Yes	NA	NA	NA	NA	NA	NA
chr18:79633888	chr18-79633888-allele763969-823	INS	822	NA	0.01059001512859304,0.0,0.0,0.0,0.0	0.0193739	NA	NA	NA	NA	NA	NA	NA	NA	NA	No	NA	HPRC,HGSVC,1KG-ONT	Yes	NA	NA	NA	NA	NA	NA
chr18:79633888	chr18-79633888-allele763964-136	INS	135	NA	0.0007564296520423601,0.0,0.0,0.0,0.0	0.000918741	NA	NA	NA	NA	NA	NA	NA	NA	NA	No	NA	HPRC,HGSVC,1KG-ONT	Yes	NA	NA	NA	NA	NA	NA
chr18:79633888	chr18-79633888-allele763968-778	INS	777	NA	0.0,0.0,0.001984126984126984,0.0019880715705765406,0.0	0.000224143	NA	NA	NA	NA	NA	NA	NA	NA	NA	No	NA	HPRC,HGSVC,1KG-ONT	Yes	NA	NA	NA	NA	NA	NA
chr18:79633888	chr18-79633888-allele763972-772	INS	771	NA	0.0,0.0,0.0,0.0,0.0010224948875255625	NA	NA	NA	NA	NA	NA	NA	NA	NA	NA	No	NA	HPRC,HGSVC,1KG-ONT	Yes	NA	NA	NA	NA	NA	NA
chr18:79633900	chr18-79633900-allele763994-538	INS	537	NA	0.0,0.0,0.006944444444444444,0.0,0.0	0.000778337	NA	NA	NA	NA	NA	NA	NA	NA	NA	No	NA	HPRC,HGSVC,1KG-ONT	Yes	NA	NA	NA	NA	NA	NA
chr18:79633909	chr18-79633909-allele763998-118	INS	117	NA	0.0,0.0,0.0,0.0,0.0081799591002045	0.000963133	NA	NA	NA	NA	NA	NA	NA	NA	NA	No	NA	HPRC,HGSVC,1KG-ONT	Yes	NA	NA	NA	NA	NA	NA
chr18:79633911	chr18-79633911-allele763999-547	INS	546	NA	0.0007564296520423601,0.002881844380403458,0.0,0.0,0.0	NA	NA	NA	NA	NA	NA	NA	NA	NA	NA	No	NA	HPRC,HGSVC,1KG-ONT	Yes	NA	NA	NA	NA	NA	NA
chr18:79633917	chr18-79633917-allele764002-130	INS	129	NA	0.0007564296520423601,0.0,0.0,0.0,0.0	0.000918741	NA	NA	NA	NA	NA	NA	NA	NA	NA	No	NA	HPRC,HGSVC,1KG-ONT	Yes	NA	NA	NA	NA	NA	NA
chr18:79633921	chr18-79633921-allele764026-286	INS	285	NA	0.0,0.001440922190201729,0.0,0.0,0.0	NA	NA	NA	NA	NA	NA	NA	NA	NA	NA	No	NA	HPRC,HGSVC	Yes	NA	NA	NA	NA	NA	NA
chr18:79633921	chr18-79633921-allele764036-367	INS	366	NA	0.0,0.002881844380403458,0.0,0.0019880715705765406,0.0010224948875255625	0.000408842	NA	NA	NA	NA	NA	NA	NA	NA	NA	No	NA	HPRC,HGSVC,1KG-ONT	Yes	NA	NA	NA	NA	NA	NA
chr18:79633921	chr18-79633921-allele764008-538	INS	537	NA	0.0,0.0,0.005952380952380952,0.0,0.0010224948875255625	0.000778337	NA	NA	NA	NA	NA	NA	NA	NA	NA	No	NA	HPRC,HGSVC,1KG-ONT	Yes	NA	NA	NA	NA	NA	NA
chr18:79633921	chr18-79633921-allele764020-103	INS	102	NA	0.01059001512859304,0.001440922190201729,0.0744047619047619,0.002982107355864811,0.08588957055214724	0.0158792	NA	NA	NA	NA	NA	NA	NA	NA	NA	No	NA	HPRC,HGSVC,1KG-ONT	Yes	NA	NA	NA	NA	NA	NA
chr18:79633921	chr18-79633921-allele764016-1395	INS	1394	NA	0.0015128593040847202,0.025936599423631124,0.1775793650793651,0.008946322067594433,0.009202453987730062	0.0374408	NA	NA	NA	NA	NA	NA	NA	NA	NA	No	NA	HPRC,HGSVC	No	NA	NA	NA	NA	NA	NA
chr18:79633921	chr18-79633921-allele764006-85	INS	84	NA	0.0022692889561270802,0.001440922190201729,0.00992063492063492,0.002982107355864811,0.0	NA	NA	NA	NA	NA	NA	NA	NA	NA	NA	No	NA	HPRC,HGSVC	Yes	NA	NA	NA	NA	NA	NA
chr18:79633921	chr18-79633921-allele764021-103	INS	102	NA	0.0022692889561270802,0.0,0.0,0.0,0.0	0.00377908	NA	NA	NA	NA	NA	NA	NA	NA	NA	No	NA	HPRC,HGSVC,1KG-ONT	Yes	NA	NA	NA	NA	NA	NA
chr18:79633921	chr18-79633921-allele764010-433	INS	432	NA	0.07564296520423601,0.008645533141210375,0.0,0.020874751491053677,0.002044989775051125	0.0861718	NA	NA	NA	NA	NA	NA	NA	NA	NA	No	NA	HPRC,HGSVC,1KG-ONT	Yes	NA	NA	NA	NA	NA	NA
chr18:79633921	chr18-79633921-allele764012-1014	INS	1013	NA	0.00529500756429652,0.001440922190201729,0.002976190476190476,0.0,0.0	0.00352335	NA	NA	NA	NA	NA	NA	NA	NA	NA	No	NA	HPRC,HGSVC,1KG-ONT	Yes	NA	NA	NA	NA	NA	NA
chr18:79633921	chr18-79633921-allele764013-340	INS	339	NA	0.0007564296520423601,0.002881844380403458,0.0,0.004970178926441352,0.003067484662576687	0.000360376	NA	NA	NA	NA	NA	NA	NA	NA	NA	No	NA	HPRC,HGSVC,1KG-ONT	Yes	NA	NA	NA	NA	NA	NA
chr18:79633921	chr18-79633921-allele764023-124	INS	123	NA	0.0007564296520423601,0.0,0.0,0.0,0.0	0.000918741	NA	NA	NA	NA	NA	NA	NA	NA	NA	No	NA	HPRC,HGSVC,1KG-ONT	Yes	NA	NA	NA	NA	NA	NA
chr18:79633921	chr18-79633921-allele764024-103	INS	102	NA	0.0,0.001440922190201729,0.0,0.0,0.0	NA	NA	NA	NA	NA	NA	NA	NA	NA	NA	No	NA	HPRC,HGSVC,1KG-ONT	Yes	NA	NA	NA	NA	NA	NA
chr18:79633921	chr18-79633921-allele764041-166	INS	165	NA	0.0015128593040847202,0.0,0.0,0.0,0.0	0.00234988	NA	NA	NA	NA	NA	NA	NA	NA	NA	No	NA	HPRC,HGSVC,1KG-ONT	Yes	NA	NA	NA	NA	NA	NA
chr18:79633921	chr18-79633921-allele764022-103	INS	102	NA	0.0045385779122541605,0.0,0.0,0.0,0.0	0.00805514	NA	NA	NA	NA	NA	NA	NA	NA	NA	No	NA	HPRC,HGSVC,1KG-ONT	Yes	NA	NA	NA	NA	NA	NA
chr18:79633921	chr18-79633921-allele764030-217	INS	216	NA	0.0007564296520423601,0.005763688760806916,0.003968253968253968,0.003976143141153081,0.002044989775051125	0.00103615	NA	NA	NA	NA	NA	NA	NA	NA	NA	No	NA	HPRC,HGSVC	Yes	NA	NA	NA	NA	NA	NA
chr18:79633921	chr18-79633921-allele764011-220	INS	219	NA	0.0,0.0,0.0,0.0,0.0010224948875255625	NA	NA	NA	NA	NA	NA	NA	NA	NA	NA	No	NA	HPRC,HGSVC	Yes	NA	NA	NA	NA	NA	NA
chr18:79633921	chr18-79633921-allele764009-103	INS	102	NA	0.0007564296520423601,0.0,0.0,0.0,0.0	0.000918741	NA	NA	NA	NA	NA	NA	NA	NA	NA	No	NA	HPRC,HGSVC,1KG-ONT	Yes	NA	NA	NA	NA	NA	NA
chr18:79633921	chr18-79633921-allele764017-724	INS	723	NA	0.0015128593040847202,0.0,0.0,0.0,0.0	0.00234988	NA	NA	NA	NA	NA	NA	NA	NA	NA	No	NA	HPRC,HGSVC,1KG-ONT	Yes	NA	NA	NA	NA	NA	NA
chr18:79633921	chr18-79633921-allele764007-370	INS	369	NA	0.0,0.001440922190201729,0.0,0.002982107355864811,0.0081799591002045	0.00170264	NA	NA	NA	NA	NA	NA	NA	NA	NA	No	NA	HPRC,HGSVC,1KG-ONT	Yes	NA	NA	NA	NA	NA	NA
chr18:79633922	chr18-79633922-allele764048-190	INS	189	NA	0.0,0.0,0.0,0.007952286282306162,0.0	0.000834484	NA	NA	NA	NA	NA	NA	NA	NA	NA	No	NA	HPRC,HGSVC,1KG-ONT	Yes	NA	NA	NA	NA	NA	NA
chr18:79633922	chr18-79633922-allele764050-151	INS	150	NA	0.0,0.0,0.00496031746031746,0.0,0.0	0.000408842	NA	NA	NA	NA	NA	NA	NA	NA	NA	No	NA	HPRC,HGSVC,1KG-ONT	Yes	NA	NA	NA	NA	NA	NA
chr18:79633922	chr18-79633922-allele764045-1069	INS	1068	NA	0.0007564296520423601,0.0,0.0,0.0,0.0	0.000918741	NA	NA	NA	NA	NA	NA	NA	NA	NA	No	NA	HPRC,HGSVC,1KG-ONT	No	NA	NA	NA	NA	NA	NA
chr18:79633922	chr18-79633922-allele764046-731	INS	730	NA	0.0022692889561270802,0.0,0.001984126984126984,0.0,0.0	0.000980669	NA	NA	NA	NA	NA	NA	NA	NA	NA	No	NA	HPRC,HGSVC,1KG-ONT	Yes	NA	NA	NA	NA	NA	NA
chr18:79633947	chr18-79633947-allele764056-403	INS	402	NA	0.0,0.001440922190201729,0.0,0.0,0.0	NA	NA	NA	NA	NA	NA	NA	NA	NA	NA	No	NA	HPRC,HGSVC,1KG-ONT	Yes	NA	NA	NA	NA	NA	NA
chr18:79633983	chr18-79633983-allele764065-166	INS	165	NA	0.012102874432677761,0.0,0.0,0.0,0.0	0.0221846	NA	NA	NA	NA	NA	NA	NA	NA	NA	No	NA	HPRC,HGSVC,1KG-ONT	Yes	NA	NA	NA	NA	NA	NA
chr18:79633987	chr18-79633987-allele764067-703	INS	702	NA	0.0015128593040847202,0.0,0.0,0.0,0.0	0.00234988	NA	NA	NA	NA	NA	NA	NA	NA	NA	No	NA	HPRC,HGSVC,1KG-ONT	Yes	NA	NA	NA	NA	NA	NA
chr18:79642958	chr18-79642958-allele764153-1	DEL	63	NA	0.2314674735249622,0.06051873198847262,0.03869047619047619,0.03777335984095427,0.1574642126789366	0.112345	NA	NA	NA	NA	NA	NA	NA	NA	enhancer	No	NA	HPRC,HGSVC,1KG-ONT	Yes	NA	NA	NA	NA	NA	NA
chr18:79647187	chr18-79647187-allele764216-1	DEL	55	NA	0.0,0.01729106628242075,0.020833333333333332,0.0019880715705765406,0.02965235173824131	0.0113149	NA	NA	NA	NA	NA	NA	NA	NA	NA	No	NA	HPRC,HGSVC,1KG-ONT	No	NA	NA	NA	NA	NA	NA
chr18:79647187	chr18-79647187-allele764217-1	DEL	67	NA	0.0,0.0,0.010912698412698412,0.0,0.0010224948875255625	0.00170264	NA	NA	NA	NA	NA	NA	NA	NA	NA	No	NA	HPRC,HGSVC,1KG-ONT	No	NA	NA	NA	NA	NA	NA
chr18:79647189	chr18-79647189-allele764219-1	DEL	139	NA	0.03479576399394856,0.08069164265129683,0.005952380952380952,0.02982107355864811,0.018404907975460124	NA	NA	NA	NA	NA	NA	NA	NA	NA	NA	No	NA	HGSVC,1KG-ONT	No	NA	NA	NA	NA	NA	NA
chr18:79647190	chr18-79647190-allele764221-1	DEL	103	NA	0.0,0.0,0.000992063492063492,0.0,0.0010224948875255625	NA	NA	NA	NA	NA	NA	NA	NA	NA	NA	No	NA	HGSVC,1KG-ONT	No	NA	NA	NA	NA	NA	NA
chr18:79647191	chr18-79647191-allele764223-1	DEL	63	NA	0.03177004538577912,0.010086455331412104,0.0,0.005964214711729622,0.007157464212678937	0.027395	NA	NA	NA	NA	NA	NA	NA	NA	NA	No	NA	HPRC,HGSVC,1KG-ONT	No	NA	NA	NA	NA	NA	NA
chr18:79647191	chr18-79647191-allele764222-1	DEL	59	NA	0.0007564296520423601,0.005763688760806916,0.0,0.005964214711729622,0.002044989775051125	0.000613991	NA	NA	NA	NA	NA	NA	NA	NA	NA	No	NA	HPRC,HGSVC,1KG-ONT	No	NA	NA	NA	NA	NA	NA
chr18:79647194	chr18-79647194-allele764225-1	DEL	132	NA	0.0007564296520423601,0.0,0.0,0.004970178926441352,0.0	NA	NA	NA	NA	NA	NA	NA	NA	NA	NA	No	NA	HGSVC,1KG-ONT	No	NA	NA	NA	NA	NA	NA
chr18:79647201	chr18-79647201-allele764228-1	DEL	94	NA	0.0,0.010086455331412104,0.0,0.0,0.0010224948875255625	0.000963133	NA	NA	NA	NA	NA	NA	NA	NA	NA	No	NA	HGSVC,1KG-ONT	No	NA	NA	NA	NA	NA	NA
chr18:79647219	chr18-79647219-allele764234-1	DEL	168	NA	0.0037821482602118004,0.0,0.0,0.007952286282306162,0.0	NA	NA	NA	NA	NA	NA	NA	NA	NA	NA	No	NA	HGSVC	No	NA	NA	NA	NA	NA	NA
chr18:79647248	chr18-79647248-allele764254-1	DEL	157	NA	0.0045385779122541605,0.0,0.0,0.0,0.0010224948875255625	0.00598883	NA	NA	NA	NA	NA	NA	NA	NA	NA	No	NA	HGSVC,1KG-ONT	No	NA	NA	NA	NA	NA	NA
chr18:79647256	chr18-79647256-allele764258-1	DEL	149	NA	0.012859304084720122,0.001440922190201729,0.0,0.0009940357852882703,0.0	0.0193295	NA	NA	NA	NA	NA	NA	NA	NA	NA	No	NA	HGSVC,1KG-ONT	No	NA	NA	NA	NA	NA	NA
chr18:79647273	chr18-79647273-allele764264-1	DEL	101	NA	0.0007564296520423601,0.018731988472622477,0.00496031746031746,0.0,0.0	0.0017395	NA	NA	NA	NA	NA	NA	NA	NA	NA	No	NA	HGSVC,1KG-ONT	No	NA	NA	NA	NA	NA	NA
chr18:79647282	chr18-79647282-allele764269-1	DEL	133	NA	0.029500756429652043,0.01440922190201729,0.0,0.004970178926441352,0.0	0.0292809	NA	NA	NA	NA	NA	NA	NA	NA	NA	No	NA	HGSVC,1KG-ONT	No	NA	NA	NA	NA	NA	NA
chr18:79647286	chr18-79647286-allele764271-1	DEL	125	NA	0.0007564296520423601,0.0,0.0,0.0,0.0	0.000918741	NA	NA	NA	NA	NA	NA	NA	NA	NA	No	NA	HGSVC,1KG-ONT	No	NA	NA	NA	NA	NA	NA
chr18:79647286	chr18-79647286-allele764270-1	DEL	109	NA	0.0,0.001440922190201729,0.007936507936507936,0.0019880715705765406,0.0	0.00142414	NA	NA	NA	NA	NA	NA	NA	NA	NA	No	NA	HGSVC,1KG-ONT	No	NA	NA	NA	NA	NA	NA
chr18:79647297	chr18-79647297-allele764275-1	DEL	102	NA	0.02042360060514372,0.005763688760806916,0.000992063492063492,0.0,0.0	0.0276506	NA	NA	NA	NA	NA	NA	NA	NA	NA	No	NA	HGSVC,1KG-ONT	No	NA	NA	NA	NA	NA	NA
chr18:79647318	chr18-79647318-allele764276-1	DEL	57	NA	0.0,0.0,0.0,0.010934393638170975,0.0010224948875255625	0.00170264	NA	NA	NA	NA	NA	NA	NA	NA	NA	No	NA	HPRC,HGSVC,1KG-ONT	No	NA	NA	NA	NA	NA	NA
chr18:79647322	chr18-79647322-allele764277-1	DEL	53	NA	0.0037821482602118004,0.018731988472622477,0.057539682539682536,0.002982107355864811,0.041922290388548056	0.0153733	NA	NA	NA	NA	NA	NA	NA	NA	NA	No	NA	HPRC,HGSVC,1KG-ONT	No	NA	NA	NA	NA	NA	NA
chr18:79647324	chr18-79647324-allele764281-1	DEL	96	NA	0.0007564296520423601,0.012968299711815562,0.000992063492063492,0.008946322067594433,0.00408997955010225	0.00255092	NA	NA	NA	NA	NA	NA	NA	NA	NA	No	NA	HGSVC,1KG-ONT	No	NA	NA	NA	NA	NA	NA
chr18:79647326	chr18-79647326-allele764282-1	DEL	85	NA	0.0015128593040847202,0.0,0.0,0.0,0.0	0.00234988	NA	NA	NA	NA	NA	NA	NA	NA	NA	No	NA	HGSVC,1KG-ONT	No	NA	NA	NA	NA	NA	NA
chr18:79647335	chr18-79647335-allele764285-1	DEL	91	NA	0.040090771558245086,0.05187319884726225,0.05654761904761905,0.0268389662027833,0.026584867075664622	NA	NA	NA	NA	NA	NA	NA	NA	NA	NA	No	NA	HGSVC,1KG-ONT	No	NA	NA	NA	NA	NA	NA
chr18:79648483	chr18-79648483-allele764324-1	DEL	73	NA	0.07488653555219364,0.03025936599423631,0.1527777777777778,0.03180914512922465,0.019427402862985686	0.000971553	NA	NA	NA	NA	NA	NA	NA	NA	NA	No	NA	HPRC,HGSVC,1KG-ONT	No	NA	NA	NA	NA	NA	NA
chr18:79648483	chr18-79648483-allele764325-1	DEL	185	NA	0.0037821482602118004,0.020172910662824207,0.001984126984126984,0.032803180914512925,0.013292433537832311	0.00585018	NA	NA	NA	NA	NA	NA	NA	NA	NA	No	NA	HGSVC,1KG-ONT	No	NA	NA	NA	NA	NA	NA
chr18:79648485	chr18-79648485-allele764326-84	INS	83	NA	0.0007564296520423601,0.001440922190201729,0.0,0.0,0.0010224948875255625	NA	NA	NA	NA	NA	NA	NA	NA	NA	NA	No	NA	HPRC,HGSVC,1KG-ONT	No	NA	NA	NA	NA	NA	NA
chr18:79648485	chr18-79648485-allele764327-79	INS	78	NA	0.00529500756429652,0.010086455331412104,0.001984126984126984,0.014910536779324055,0.018404907975460124	0.00138886	NA	NA	NA	NA	NA	NA	NA	NA	NA	No	NA	HPRC,HGSVC,1KG-ONT	No	NA	NA	NA	NA	NA	NA
chr18:79648487	chr18-79648487-allele764328-197	INS	196	NA	0.0,0.001440922190201729,0.001984126984126984,0.002982107355864811,0.002044989775051125	0.000963133	NA	NA	NA	NA	NA	NA	NA	NA	NA	No	NA	HPRC,HGSVC,1KG-ONT	No	NA	NA	NA	NA	NA	NA
chr18:79648510	chr18-79648510-allele764336-154	INS	153	NA	0.0022692889561270802,0.0,0.000992063492063492,0.0,0.0010224948875255625	0.000980669	NA	NA	NA	NA	NA	NA	NA	NA	NA	No	NA	HPRC,HGSVC,1KG-ONT	No	NA	NA	NA	NA	NA	NA
chr18:79648551	chr18-79648551-allele764353-152	INS	151	NA	0.0,0.0,0.0,0.007952286282306162,0.0	0.000834484	NA	NA	NA	NA	NA	NA	NA	NA	NA	No	NA	HPRC,HGSVC,1KG-ONT	No	NA	NA	NA	NA	NA	NA
chr18:79648554	chr18-79648554-allele764356-428	INS	427	NA	0.0,0.027377521613832854,0.023809523809523808,0.0009940357852882703,0.002044989775051125	0.00798686	NA	NA	NA	NA	NA	NA	NA	NA	NA	No	NA	HPRC,HGSVC,1KG-ONT	No	NA	NA	NA	NA	NA	NA
chr18:79648554	chr18-79648554-allele764358-84	INS	83	NA	0.0,0.001440922190201729,0.0,0.0009940357852882703,0.0	NA	NA	NA	NA	NA	NA	NA	NA	NA	NA	No	NA	HPRC,HGSVC,1KG-ONT	No	NA	NA	NA	NA	NA	NA
chr18:79648554	chr18-79648554-allele764357-203	INS	202	NA	0.0,0.0,0.000992063492063492,0.0,0.0010224948875255625	NA	NA	NA	NA	NA	NA	NA	NA	NA	NA	No	NA	HPRC,HGSVC,1KG-ONT	No	NA	NA	NA	NA	NA	NA
chr18:79648557	chr18-79648557-allele764366-1	DEL	107	NA	0.0007564296520423601,0.0,0.0,0.0,0.0	0.000918741	NA	NA	NA	NA	NA	NA	NA	NA	NA	No	NA	HGSVC,1KG-ONT	No	NA	NA	NA	NA	NA	NA
chr18:79648624	chr18-79648624-allele764391-69	INS	68	NA	0.0,0.0,0.000992063492063492,0.0,0.0081799591002045	0.00114796	NA	NA	NA	NA	NA	NA	NA	NA	NA	No	NA	HPRC,HGSVC,1KG-ONT	No	NA	NA	NA	NA	NA	NA
chr18:79648637	chr18-79648637-allele764400-1	DEL	72	NA	0.00529500756429652,0.004322766570605188,0.002976190476190476,0.005964214711729622,0.0	NA	NA	NA	NA	NA	NA	NA	NA	NA	NA	No	NA	HPRC,HGSVC,1KG-ONT	No	NA	NA	NA	NA	NA	NA
chr18:79648652	chr18-79648652-allele764406-56	INS	55	NA	0.0015128593040847202,0.001440922190201729,0.007936507936507936,0.003976143141153081,0.0010224948875255625	0.000243074	NA	NA	NA	NA	NA	NA	NA	NA	NA	No	NA	HPRC,HGSVC,1KG-ONT	No	NA	NA	NA	NA	NA	NA
chr18:79648663	chr18-79648663-allele764416-916	INS	915	NA	0.00832072617246596,0.007204610951008645,0.012896825396825396,0.003976143141153081,0.012269938650306749	NA	NA	NA	NA	NA	NA	NA	NA	NA	NA	No	NA	HPRC,HGSVC,1KG-ONT	No	NA	NA	NA	NA	NA	NA
chr18:79648666	chr18-79648666-allele764424-207	INS	206	NA	0.0,0.0,0.0,0.0009940357852882703,0.0010224948875255625	NA	NA	NA	NA	NA	NA	NA	NA	NA	NA	No	NA	HPRC,HGSVC,1KG-ONT	No	NA	NA	NA	NA	NA	NA
chr18:79648670	chr18-79648670-allele764432-108	INS	107	NA	0.0022692889561270802,0.011527377521613832,0.0,0.0,0.0	NA	NA	NA	NA	NA	NA	NA	NA	NA	NA	No	NA	HPRC,HGSVC,1KG-ONT	No	NA	NA	NA	NA	NA	NA
chr18:79648684	chr18-79648684-allele764439-1093	INS	1092	NA	0.0,0.011527377521613832,0.000992063492063492,0.0,0.0	0.00114796	NA	NA	NA	NA	NA	NA	NA	NA	NA	No	NA	HPRC,HGSVC,1KG-ONT	No	NA	NA	NA	NA	NA	NA
chr18:79648684	chr18-79648684-allele764440-808	INS	807	NA	0.0015128593040847202,0.0,0.0,0.0,0.0	0.00234988	NA	NA	NA	NA	NA	NA	NA	NA	NA	No	NA	HPRC,HGSVC,1KG-ONT	No	NA	NA	NA	NA	NA	NA
chr18:79648722	chr18-79648722-allele764457-79	INS	78	NA	0.0,0.001440922190201729,0.006944444444444444,0.0,0.007157464212678937	0.0022576	NA	NA	NA	NA	NA	NA	NA	NA	NA	No	NA	HPRC,HGSVC,1KG-ONT	No	NA	NA	NA	NA	NA	NA
chr18:79648774	chr18-79648774-allele764477-1273	INS	1272	NA	0.00680786686838124,0.023054755043227664,0.027777777777777776,0.039761431411530816,0.02044989775051125	0.00972795	NA	NA	NA	NA	NA	NA	NA	NA	NA	No	NA	HPRC,HGSVC,1KG-ONT	No	NA	NA	NA	NA	NA	NA
chr18:79648783	chr18-79648783-allele764483-104	INS	103	NA	0.0,0.0,0.00992063492063492,0.0019880715705765406,0.0	0.00170264	NA	NA	NA	NA	NA	NA	NA	NA	NA	No	NA	HPRC,HGSVC,1KG-ONT	Yes	NA	NA	NA	NA	NA	NA
chr18:79648785	chr18-79648785-allele764484-1	DEL	96	NA	0.0007564296520423601,0.0,0.000992063492063492,0.0,0.0	NA	NA	NA	NA	NA	NA	NA	NA	NA	NA	No	NA	HPRC,HGSVC,1KG-ONT	No	NA	NA	NA	NA	NA	NA
chr18:79648813	chr18-79648813-allele764498-142	INS	141	NA	0.0022692889561270802,0.0,0.0,0.0,0.0	0.00377908	NA	NA	NA	NA	NA	NA	NA	NA	NA	No	NA	HPRC,HGSVC,1KG-ONT	No	NA	NA	NA	NA	NA	NA
chr18:79648814	chr18-79648814-allele764499-74	INS	73	NA	0.0,0.0,0.0,0.002982107355864811,0.0	3.94758e-05	NA	NA	NA	NA	NA	NA	NA	NA	NA	No	NA	HPRC,HGSVC,1KG-ONT	Yes	NA	NA	NA	NA	NA	NA
chr18:79648821	chr18-79648821-allele764504-1	DEL	254	NA	0.0022692889561270802,0.0,0.0,0.0009940357852882703,0.0	0.0019853	NA	NA	NA	NA	NA	NA	NA	NA	NA	No	NA	HGSVC,1KG-ONT	No	NA	NA	NA	NA	NA	NA
chr18:79648822	chr18-79648822-allele764505-517	INS	516	NA	0.0015128593040847202,0.007204610951008645,0.008928571428571428,0.02385685884691849,0.002044989775051125	0.00462297	NA	NA	NA	NA	NA	NA	NA	NA	NA	No	NA	HPRC,HGSVC,1KG-ONT	No	NA	NA	NA	NA	NA	NA
chr18:79648832	chr18-79648832-allele764511-1	DEL	201	NA	0.0,0.004322766570605188,0.0,0.0,0.0010224948875255625	0.000224143	NA	NA	NA	NA	NA	NA	NA	NA	NA	No	NA	HGSVC,1KG-ONT	No	NA	NA	NA	NA	NA	NA
chr18:79648888	chr18-79648888-allele764530-281	INS	280	NA	0.0,0.010086455331412104,0.0,0.0,0.0	0.000778337	NA	NA	NA	NA	NA	NA	NA	NA	NA	No	NA	HPRC,HGSVC,1KG-ONT	No	NA	NA	NA	NA	NA	NA
chr18:79648930	chr18-79648930-allele764544-56	INS	55	NA	0.0,0.002881844380403458,0.0,0.002982107355864811,0.0	0.000408842	NA	NA	NA	NA	NA	NA	NA	NA	NA	No	NA	HPRC,HGSVC,1KG-ONT	Yes	NA	NA	NA	NA	NA	NA
chr18:79648931	chr18-79648931-allele764545-110	INS	109	NA	0.0015128593040847202,0.001440922190201729,0.000992063492063492,0.0009940357852882703,0.010224948875255624	NA	NA	NA	NA	NA	NA	NA	NA	NA	NA	No	NA	HPRC,HGSVC,1KG-ONT	No	NA	NA	NA	NA	NA	NA
chr18:79648965	chr18-79648965-allele764554-347	INS	346	NA	0.0015128593040847202,0.011527377521613832,0.003968253968253968,0.013916500994035786,0.006134969325153374	0.00326364	NA	NA	NA	NA	NA	NA	NA	NA	NA	No	NA	HPRC,HGSVC,1KG-ONT	No	NA	NA	NA	NA	NA	NA
chr18:79648976	chr18-79648976-allele764562-1	DEL	52	NA	0.0007564296520423601,0.0,0.0,0.0,0.006134969325153374	NA	NA	NA	NA	NA	NA	NA	NA	NA	NA	No	NA	HPRC,HGSVC,1KG-ONT	No	NA	NA	NA	NA	NA	NA
chr18:79649027	chr18-79649027-allele764568-1178	INS	1177	NA	0.0045385779122541605,0.004322766570605188,0.0,0.019880715705765408,0.0	NA	NA	NA	NA	NA	NA	NA	NA	NA	NA	No	NA	HPRC,HGSVC,1KG-ONT	No	NA	NA	NA	NA	NA	NA
chr18:79649031	chr18-79649031-allele764570-55	INS	54	NA	0.0022692889561270802,0.04755043227665706,0.013888888888888888,0.040755467196819085,0.03169734151329243	0.0181469	NA	NA	NA	NA	NA	NA	NA	NA	NA	No	NA	HPRC,HGSVC,1KG-ONT	Yes	NA	NA	NA	NA	NA	NA
chr18:79649031	chr18-79649031-allele764571-59	INS	58	NA	0.0,0.0,0.00496031746031746,0.0,0.0	0.000203029	NA	NA	NA	NA	NA	NA	NA	NA	NA	No	NA	HPRC,HGSVC,1KG-ONT	Yes	NA	NA	NA	NA	NA	NA
chr18:79649032	chr18-79649032-allele764573-62	INS	61	NA	0.0,0.001440922190201729,0.015873015873015872,0.0,0.0081799591002045	0.00398599	NA	NA	NA	NA	NA	NA	NA	NA	NA	No	NA	HPRC,HGSVC,1KG-ONT	Yes	NA	NA	NA	NA	NA	NA
chr18:79649035	chr18-79649035-allele764577-59	INS	58	NA	0.0,0.0,0.007936507936507936,0.0,0.0	0.000963133	NA	NA	NA	NA	NA	NA	NA	NA	NA	No	NA	HPRC,HGSVC,1KG-ONT	Yes	NA	NA	NA	NA	NA	NA
chr18:79649037	chr18-79649037-allele764579-219	INS	218	NA	0.0007564296520423601,0.001440922190201729,0.0,0.0,0.009202453987730062	0.000360376	NA	NA	NA	NA	NA	NA	NA	NA	NA	No	NA	HPRC,HGSVC,1KG-ONT	No	NA	NA	NA	NA	NA	NA
chr18:79649037	chr18-79649037-allele764578-633	INS	632	NA	0.00680786686838124,0.007204610951008645,0.002976190476190476,0.0009940357852882703,0.0	0.0020897	NA	NA	NA	NA	NA	NA	NA	NA	NA	No	NA	HPRC,HGSVC,1KG-ONT	No	NA	NA	NA	NA	NA	NA
chr18:79649039	chr18-79649039-allele764581-135	INS	134	NA	0.006051437216338881,0.0,0.0,0.0,0.0	0.0108963	NA	NA	NA	NA	NA	NA	NA	NA	NA	No	NA	HPRC,HGSVC,1KG-ONT	No	NA	NA	NA	NA	NA	NA
chr18:79649041	chr18-79649041-allele764586-56	INS	55	NA	0.0,0.0,0.001984126984126984,0.0,0.0	NA	NA	NA	NA	NA	NA	NA	NA	NA	NA	No	NA	HPRC,HGSVC,1KG-ONT	No	NA	NA	NA	NA	NA	NA
chr18:79649041	chr18-79649041-allele764584-57	INS	56	NA	0.0,0.002881844380403458,0.006944444444444444,0.0009940357852882703,0.03374233128834356	0.00730746	NA	NA	NA	NA	NA	NA	NA	NA	NA	No	NA	HPRC,HGSVC,1KG-ONT	No	NA	NA	NA	NA	NA	NA
chr18:79649059	chr18-79649059-allele764591-307	INS	306	NA	0.0,0.008645533141210375,0.0,0.0019880715705765406,0.002044989775051125	0.00133282	NA	NA	NA	NA	NA	NA	NA	NA	NA	No	NA	HPRC,HGSVC,1KG-ONT	No	NA	NA	NA	NA	NA	NA
chr18:79649061	chr18-79649061-allele764594-95	INS	94	NA	0.0007564296520423601,0.010086455331412104,0.001984126984126984,0.010934393638170975,0.006134969325153374	0.00318081	NA	NA	NA	NA	NA	NA	NA	NA	NA	No	NA	HPRC,HGSVC,1KG-ONT	No	NA	NA	NA	NA	NA	NA
chr18:79649071	chr18-79649071-allele764598-314	INS	313	NA	0.0022692889561270802,0.001440922190201729,0.0,0.0,0.0	0.0019853	NA	NA	NA	NA	NA	NA	NA	NA	NA	No	NA	HPRC,HGSVC,1KG-ONT	No	NA	NA	NA	NA	NA	NA
chr18:79649071	chr18-79649071-allele764600-294	INS	293	NA	0.0,0.0,0.002976190476190476,0.0,0.0	3.94758e-05	NA	NA	NA	NA	NA	NA	NA	NA	NA	No	NA	HPRC,HGSVC,1KG-ONT	No	NA	NA	NA	NA	NA	NA
chr18:79649071	chr18-79649071-allele764597-129	INS	128	NA	0.0007564296520423601,0.001440922190201729,0.010912698412698412,0.0,0.0	0.000693256	NA	NA	NA	NA	NA	NA	NA	NA	NA	No	NA	HPRC,HGSVC,1KG-ONT	No	NA	NA	NA	NA	NA	NA
chr18:79649075	chr18-79649075-allele764608-540	INS	539	NA	0.0045385779122541605,0.002881844380403458,0.012896825396825396,0.0,0.0	NA	NA	NA	NA	NA	NA	NA	NA	NA	NA	No	NA	HPRC,HGSVC,1KG-ONT	No	NA	NA	NA	NA	NA	NA
chr18:79649075	chr18-79649075-allele764612-319	INS	318	NA	0.0015128593040847202,0.0,0.0,0.0,0.0	0.00234988	NA	NA	NA	NA	NA	NA	NA	NA	NA	No	NA	HPRC,HGSVC,1KG-ONT	No	NA	NA	NA	NA	NA	NA
chr18:79649075	chr18-79649075-allele764614-85	INS	84	NA	0.0,0.0,0.003968253968253968,0.0,0.0	NA	NA	NA	NA	NA	NA	NA	NA	NA	NA	No	NA	HPRC,HGSVC,1KG-ONT	No	NA	NA	NA	NA	NA	NA
chr18:79649075	chr18-79649075-allele764610-431	INS	430	NA	0.007564296520423601,0.001440922190201729,0.0,0.0,0.006134969325153374	0.00416059	NA	NA	NA	NA	NA	NA	NA	NA	NA	No	NA	HPRC,HGSVC,1KG-ONT	No	NA	NA	NA	NA	NA	NA
chr18:79649075	chr18-79649075-allele764609-661	INS	660	NA	0.0037821482602118004,0.0,0.002976190476190476,0.005964214711729622,0.0	NA	NA	NA	NA	NA	NA	NA	NA	NA	NA	No	NA	HPRC,HGSVC,1KG-ONT	No	NA	NA	NA	NA	NA	NA
chr18:79649076	chr18-79649076-allele764615-331	INS	330	NA	0.01588502269288956,0.002881844380403458,0.0,0.006958250497017893,0.0	0.0145029	NA	NA	NA	NA	NA	NA	NA	NA	NA	No	NA	HPRC,HGSVC,1KG-ONT	No	NA	NA	NA	NA	NA	NA
chr18:79649079	chr18-79649079-allele764618-129	INS	128	NA	0.0030257186081694403,0.024495677233429394,0.027777777777777776,0.02385685884691849,0.006134969325153374	0.00904184	NA	NA	NA	NA	NA	NA	NA	NA	NA	No	NA	HPRC,HGSVC,1KG-ONT	No	NA	NA	NA	NA	NA	NA
chr18:79649088	chr18-79649088-allele764621-757	INS	756	NA	0.0045385779122541605,0.001440922190201729,0.0,0.0,0.0	0.00598883	NA	NA	NA	NA	NA	NA	NA	NA	NA	No	NA	HPRC,HGSVC,1KG-ONT	No	NA	NA	NA	NA	NA	NA
chr18:79649089	chr18-79649089-allele764622-74	INS	73	NA	0.0022692889561270802,0.001440922190201729,0.0,0.002982107355864811,0.0	NA	NA	NA	NA	NA	NA	NA	NA	NA	NA	No	NA	HPRC,HGSVC,1KG-ONT	No	NA	NA	NA	NA	NA	NA
chr18:79649134	chr18-79649134-allele764629-129	INS	128	NA	0.0,0.007204610951008645,0.006944444444444444,0.002982107355864811,0.0	0.00218897	NA	NA	NA	NA	NA	NA	NA	NA	NA	No	NA	HPRC,HGSVC,1KG-ONT	No	NA	NA	NA	NA	NA	NA
chr18:79649149	chr18-79649149-allele764638-59	INS	58	NA	0.006051437216338881,0.0,0.0,0.0,0.0010224948875255625	0.00875367	NA	NA	NA	NA	NA	NA	NA	NA	NA	No	NA	HPRC,HGSVC,1KG-ONT	No	NA	NA	NA	NA	NA	NA
chr18:79649149	chr18-79649149-allele764637-56	INS	55	NA	0.007564296520423601,0.024495677233429394,0.026785714285714284,0.08250497017892644,0.017382413087934562	0.0159006	NA	NA	NA	NA	NA	NA	NA	NA	NA	No	NA	HPRC,HGSVC,1KG-ONT	No	NA	NA	NA	NA	NA	NA
chr18:79656740	chr18-79656740-allele764746-57	INS	56	NA	0.0,0.001440922190201729,0.0,0.0,0.0	NA	NA	NA	NA	NA	NA	NA	NA	NA	NA	No	NA	HPRC,1KG-ONT	No	NA	NA	NA	NA	NA	NA
chr18:79656740	chr18-79656740-allele764745-51	INS	50	NA	0.0045385779122541605,0.04610951008645533,0.06349206349206349,0.07455268389662027,0.028629856850715747	0.0300216	NA	NA	NA	NA	NA	NA	NA	NA	NA	No	NA	HPRC,1KG-ONT	No	NA	NA	NA	NA	NA	NA
chr18:79670304	chr18-79670304-allele764885-81	INS	80	NA	0.02042360060514372,0.002881844380403458,0.0,0.0,0.0	0.0330682	NA	NA	NA	NA	NA	NA	NA	NA	NA	No	NA	HPRC,HGSVC	No	NA	NA	NA	NA	NA	NA
chr18:79684903	chr18-79684903-allele765028-1	DEL	79	NA	0.02723146747352496,0.001440922190201729,0.0,0.0019880715705765406,0.0	0.0434463	CTDP1(2.7597e-05, 0.65)	CTDP1(2.7597e-05, 0.65)	NA	NA	NA	NA	NA	NA	enhancer	No	NA	HPRC,HGSVC,1KG-ONT	No	NA	NA	NA	NA	NA	NA
chr18:79684903	chr18-79684903-allele765027-238	INS	237	NA	0.0529500756429652,0.001440922190201729,0.0,0.004970178926441352,0.0	0.083125	CTDP1(2.7597e-05, 0.65)	CTDP1(2.7597e-05, 0.65)	NA	NA	NA	NA	NA	NA	enhancer	No	NA	HPRC,HGSVC,1KG-ONT	No	NA	NA	NA	NA	NA	NA
chr18:79684954	chr18-79684954-allele765030-232	INS	231	NA	0.0037821482602118004,0.021613832853025938,0.005952380952380952,0.033797216699801194,0.03680981595092025	0.0109592	CTDP1(2.7597e-05, 0.65)	CTDP1(2.7597e-05, 0.65)	NA	NA	NA	NA	NA	NA	enhancer	No	NA	HPRC,HGSVC,1KG-ONT	No	NA	NA	NA	NA	NA	NA
chr18:79684967	chr18-79684967-allele765034-1180	INS	1179	NA	0.01739788199697428,0.001440922190201729,0.0,0.0019880715705765406,0.0	0.025709	CTDP1(2.7597e-05, 0.65)	CTDP1(2.7597e-05, 0.65)	NA	NA	NA	NA	NA	NA	enhancer	No	NA	HPRC,HGSVC,1KG-ONT	No	NA	NA	NA	NA	NA	NA
chr18:79684967	chr18-79684967-allele765032-708	INS	707	NA	0.023449319213313162,0.004322766570605188,0.0,0.0,0.0	0.03659	CTDP1(2.7597e-05, 0.65)	CTDP1(2.7597e-05, 0.65)	NA	NA	NA	NA	NA	NA	enhancer	No	NA	HPRC,HGSVC,1KG-ONT	No	NA	NA	NA	NA	NA	NA
chr18:79684967	chr18-79684967-allele765037-783	INS	782	NA	0.0007564296520423601,0.0,0.0,0.0,0.0	0.000918741	CTDP1(2.7597e-05, 0.65)	CTDP1(2.7597e-05, 0.65)	NA	NA	NA	NA	NA	NA	enhancer	No	NA	HPRC,HGSVC,1KG-ONT	No	NA	NA	NA	NA	NA	NA
chr18:79684967	chr18-79684967-allele765035-629	INS	628	NA	0.012859304084720122,0.0,0.0,0.0,0.0	0.0235872	CTDP1(2.7597e-05, 0.65)	CTDP1(2.7597e-05, 0.65)	NA	NA	NA	NA	NA	NA	enhancer	No	NA	HPRC,HGSVC	No	NA	NA	NA	NA	NA	NA
chr18:79684967	chr18-79684967-allele765033-1259	INS	1258	NA	0.007564296520423601,0.0,0.0,0.0,0.0010224948875255625	0.0115415	CTDP1(2.7597e-05, 0.65)	CTDP1(2.7597e-05, 0.65)	NA	NA	NA	NA	NA	NA	enhancer	No	NA	HPRC,HGSVC,1KG-ONT	No	NA	NA	NA	NA	NA	NA
chr18:79684975	chr18-79684975-allele765040-80	INS	79	NA	0.0,0.01729106628242075,0.13293650793650794,0.0,0.010224948875255624	0.0286057	CTDP1(2.7597e-05, 0.65)	CTDP1(2.7597e-05, 0.65)	NA	NA	NA	NA	NA	NA	enhancer	No	NA	HPRC,HGSVC,1KG-ONT	No	NA	NA	NA	NA	NA	NA
chr18:79685002	chr18-79685002-allele765048-618	INS	617	NA	0.0,0.0,0.005952380952380952,0.0,0.0	0.000593574	CTDP1(2.7597e-05, 0.65)	CTDP1(2.7597e-05, 0.65)	NA	NA	NA	NA	NA	NA	enhancer	No	NA	HPRC,HGSVC	No	NA	NA	NA	NA	NA	NA
chr18:79685002	chr18-79685002-allele765043-1467	INS	1466	NA	0.2821482602118003,0.207492795389049,0.1259920634920635,0.17296222664015903,0.15950920245398773	0.0435605	CTDP1(2.7597e-05, 0.65)	CTDP1(2.7597e-05, 0.65)	NA	NA	NA	NA	NA	NA	enhancer	No	NA	HPRC,HGSVC,1KG-ONT	No	NA	NA	NA	NA	NA	NA
chr18:79685002	chr18-79685002-allele765045-1390	INS	1389	NA	0.0045385779122541605,0.002881844380403458,0.0,0.0,0.0	0.00448129	CTDP1(2.7597e-05, 0.65)	CTDP1(2.7597e-05, 0.65)	NA	NA	NA	NA	NA	NA	enhancer	No	NA	HPRC,HGSVC,1KG-ONT	No	NA	NA	NA	NA	NA	NA
chr18:79685002	chr18-79685002-allele765046-1082	INS	1081	NA	0.0015128593040847202,0.008645533141210375,0.0,0.0,0.0	NA	CTDP1(2.7597e-05, 0.65)	CTDP1(2.7597e-05, 0.65)	NA	NA	NA	NA	NA	NA	enhancer	No	NA	HPRC,HGSVC,1KG-ONT	No	NA	NA	NA	NA	NA	NA
chr18:79685002	chr18-79685002-allele765044-1548	INS	1547	NA	0.0007564296520423601,0.0,0.006944444444444444,0.0009940357852882703,0.0	4.4099e-05	CTDP1(2.7597e-05, 0.65)	CTDP1(2.7597e-05, 0.65)	NA	NA	NA	NA	NA	NA	enhancer	No	NA	HPRC,HGSVC,1KG-ONT	No	NA	NA	NA	NA	NA	NA
chr18:79685009	chr18-79685009-allele765052-929	INS	928	0.968661	0.0416036308623298,0.37319884726224783,0.4117063492063492,0.38071570576540753,0.3885480572597137	0.245893	CTDP1(2.7597e-05, 0.65)	CTDP1(2.7597e-05, 0.65)	NA	NA	NA	NA	NA	NA	enhancer	No	NA	HPRC,HGSVC,1KG-ONT	No	NA	Mean corpuscular hemoglobin(CTDP1-DT, rs9963625, 4E-8, 0.7601006232596619),monocyte (absolute count, minimum, inv-norm transformed)(CTDP1-DT, rs35928863, 2E-11, 0.9558172624415002),Monocyte percentage of white cells(CTDP1, rs3786228, 4E-21, 0.9424686843825343),monocyte (fraction, maximum, inv-norm transformed)(CTDP1, rs2242175, 1E-30, 0.9399278860541548),monocyte (fraction, mean, inv-norm transformed)(CTDP1, rs2242175, 1E-35, 0.9399278860541548),monocyte (fraction, mean, inv-norm transformed)(CTDP1, rs2242175, 2E-25, 0.9399278860541548),monocyte (fraction, minimum, inv-norm transformed)(CTDP1, rs2242175, 1E-12, 0.9399278860541548),monocyte (fraction, minimum, inv-norm transformed)(CTDP1, rs2242175, 6E-14, 0.9399278860541548),Monocyte count(CTDP1, rs12458462, 8E-9, 0.924172377264489),Monocyte count(CTDP1, rs2007483, 2E-28, 0.8780139968467322),Monocyte count(CTDP1, rs2007483, 2E-34, 0.8780139968467322),Monocyte count(CTDP1, rs2007483, 6E-32, 0.8780139968467322),monocyte (absolute count, maximum, inv-norm transformed)(CTDP1, rs2242177, 2E-13, 0.9447439177807397),monocyte (absolute count, mean, inv-norm transformed)(CTDP1, rs2242177, 2E-15, 0.9447439177807397),monocyte (absolute count, mean, inv-norm transformed)(CTDP1, rs2242177, 3E-22, 0.9447439177807397),Telomere length (principal component 1)(CTDP1, rs12456692, 5E-16, 0.9308094555012216),monocyte (fraction, maximum, inv-norm transformed)(CTDP1, rs34583578, 3E-23, 0.9189567966079185)	Adjustment disorder with depressed mood(7.55%, 2.90%, 2.73, [1.31;5.71], 0.009946),Cataract(1.89%, 5.81%, 0.31, [0.1;1.02], 0.04405),Cholecystitis(3.14%, 0.87%, 3.7, [1.11;12.27], 0.038197),Hirsutism(5.03%, 1.89%, 2.76, [1.12;6.76], 0.040691),Hyperglycemia due to type 2 diabetes mellitus(3.77%, 9.14%, 0.39, [0.17;0.92], 0.02394),Irritable bowel syndrome(8.18%, 3.63%, 2.37, [1.18;4.73], 0.018424),Melena(6.29%, 2.61%, 2.5, [1.13;5.53], 0.02658),Polycystic ovary syndrome(5.66%, 2.03%, 2.89, [1.23;6.81], 0.024836),Type 2 diabetes mellitus without complication(16.35%, 25.25%, 0.58, [0.37;0.91], 0.017104),Venous varices(3.77%, 0.73%, 5.37, [1.62;17.81], 0.00801),Vaginitis(23.73%, 15.32%, 1.72, [1.05;2.81], 0.039657)	NA	NA	NA
chr18:79685009	chr18-79685009-allele765054-78	INS	77	NA	0.0015128593040847202,0.0,0.0,0.0,0.0	0.00234988	CTDP1(2.7597e-05, 0.65)	CTDP1(2.7597e-05, 0.65)	NA	NA	NA	NA	NA	NA	enhancer	No	NA	HPRC,HGSVC,1KG-ONT	No	NA	NA	NA	NA	NA	NA
chr18:79685018	chr18-79685018-allele765058-700	INS	699	NA	0.0340393343419062,0.004322766570605188,0.0,0.0,0.0	0.0556859	CTDP1(2.7597e-05, 0.65)	CTDP1(2.7597e-05, 0.65)	NA	NA	NA	NA	NA	NA	enhancer	No	NA	HPRC,HGSVC,1KG-ONT	No	NA	NA	NA	NA	NA	NA
chr18:79685046	chr18-79685046-allele765062-315	INS	314	NA	0.014372163388804841,0.002881844380403458,0.0,0.0,0.0	0.0220913	CTDP1(2.7597e-05, 0.65)	CTDP1(2.7597e-05, 0.65)	NA	NA	NA	NA	NA	NA	enhancer	No	NA	HPRC,HGSVC,1KG-ONT	No	NA	NA	NA	NA	NA	NA
chr18:79685046	chr18-79685046-allele765066-78	INS	77	NA	0.024962178517397883,0.001440922190201729,0.0,0.0,0.0	0.0435145	CTDP1(2.7597e-05, 0.65)	CTDP1(2.7597e-05, 0.65)	NA	NA	NA	NA	NA	NA	enhancer	No	NA	HPRC,HGSVC,1KG-ONT	No	NA	NA	NA	NA	NA	NA
chr18:79685046	chr18-79685046-allele765063-78	INS	77	0.893463	0.03328290468986384,0.05475504322766571,0.0496031746031746,0.032803180914512925,0.19529652351738241	0.0191829	CTDP1(2.7597e-05, 0.65)	CTDP1(2.7597e-05, 0.65)	NA	NA	NA	NA	NA	NA	enhancer	No	NA	HPRC,HGSVC,1KG-ONT	No	NA	Educational attainment (years of education)(CTDP1, rs74429170, 2E-8, 0.6901627897211216)	Benign mammary dysplasia(5.48%, 0.90%, 6.36, [1.82;22.26], 0.010488),Derangement of knee(5.48%, 1.55%, 3.69, [1.16;11.74], 0.041529),External hemorrhoids(5.48%, 1.42%, 4.03, [1.25;12.98], 0.033269),Gastroesophageal reflux disease(8.22%, 21.68%, 0.32, [0.14;0.76], 0.00578),Varicella(4.11%, 0.90%, 4.7, [1.19;18.59], 0.047275)	NA	NA	NA
chr18:79685046	chr18-79685046-allele765064-394	INS	393	NA	0.01664145234493192,0.004322766570605188,0.0,0.0009940357852882703,0.0	0.0226044	CTDP1(2.7597e-05, 0.65)	CTDP1(2.7597e-05, 0.65)	NA	NA	NA	NA	NA	NA	enhancer	No	NA	HPRC,1KG-ONT	No	NA	NA	NA	NA	NA	NA
chr18:79685054	chr18-79685054-allele765068-81	INS	80	NA	0.0,0.0,0.006944444444444444,0.0,0.005112474437627812	0.00161686	CTDP1(2.7597e-05, 0.65)	CTDP1(2.7597e-05, 0.65)	NA	NA	NA	NA	NA	NA	enhancer	No	NA	HPRC,HGSVC,1KG-ONT	No	NA	NA	NA	NA	NA	NA
chr18:79685054	chr18-79685054-allele765067-80	INS	79	0.94465	0.29652042360060515,0.26368876080691644,0.35813492063492064,0.24353876739562624,0.23006134969325154	0.000608623	CTDP1(2.7597e-05, 0.65)	CTDP1(2.7597e-05, 0.65)	NA	NA	NA	NA	NA	NA	enhancer	No	NA	HPRC,HGSVC,1KG-ONT	No	ENSG00000274828.1(9.503947101301642e-33)	NA	NA	NA	NA	NA
chr18:79685061	chr18-79685061-allele765071-1716	INS	1715	NA	0.01361573373676248,0.004322766570605188,0.0,0.0,0.0	0.018895	CTDP1(2.7597e-05, 0.65)	CTDP1(2.7597e-05, 0.65)	NA	NA	NA	NA	NA	NA	enhancer	No	NA	HPRC,HGSVC,1KG-ONT	No	NA	NA	NA	NA	NA	NA
chr18:79685061	chr18-79685061-allele765075-852	INS	851	NA	0.0,0.0,0.0,0.0009940357852882703,0.0	NA	CTDP1(2.7597e-05, 0.65)	CTDP1(2.7597e-05, 0.65)	NA	NA	NA	NA	NA	NA	enhancer	No	NA	HPRC,HGSVC,1KG-ONT	No	NA	NA	NA	NA	NA	NA
chr18:79685061	chr18-79685061-allele765073-1020	INS	1019	NA	0.0007564296520423601,0.0,0.0,0.0,0.0	0.000918741	CTDP1(2.7597e-05, 0.65)	CTDP1(2.7597e-05, 0.65)	NA	NA	NA	NA	NA	NA	enhancer	No	NA	HPRC,HGSVC,1KG-ONT	No	NA	NA	NA	NA	NA	NA
chr18:79685061	chr18-79685061-allele765076-1314	INS	1313	NA	0.0,0.010086455331412104,0.0,0.0009940357852882703,0.00408997955010225	0.00170264	CTDP1(2.7597e-05, 0.65)	CTDP1(2.7597e-05, 0.65)	NA	NA	NA	NA	NA	NA	enhancer	No	NA	HPRC,HGSVC,1KG-ONT	No	NA	NA	NA	NA	NA	NA
chr18:79685061	chr18-79685061-allele765070-864	INS	863	NA	0.014372163388804841,0.0,0.0,0.0,0.009202453987730062	0.0121636	CTDP1(2.7597e-05, 0.65)	CTDP1(2.7597e-05, 0.65)	NA	NA	NA	NA	NA	NA	enhancer	No	NA	HPRC,HGSVC,1KG-ONT	No	NA	NA	NA	NA	NA	NA
chr18:79685090	chr18-79685090-allele765077-84	INS	83	NA	0.0022692889561270802,0.0,0.0,0.0019880715705765406,0.0010224948875255625	0.000371588	CTDP1(2.7597e-05, 0.65)	CTDP1(2.7597e-05, 0.65)	NA	NA	NA	NA	NA	NA	enhancer	No	NA	HPRC,HGSVC,1KG-ONT	No	NA	NA	NA	NA	NA	NA
chr18:79686892	chr18-79686892-allele765091-562	INS	561	NA	0.0007564296520423601,0.01585014409221902,0.008928571428571428,0.002982107355864811,0.0	0.00263684	CTDP1(2.7597e-05, 0.65)	CTDP1(2.7597e-05, 0.65)	NA	NA	NA	NA	NA	NA	NA	No	NA	HPRC,HGSVC,1KG-ONT	No	NA	NA	NA	NA	NA	NA
chr18:79686958	chr18-79686958-allele765093-481	INS	480	0.884338	0.02723146747352496,0.24351585014409222,0.20833333333333334,0.2852882703777336,0.34662576687116564	0.164081	CTDP1(2.7597e-05, 0.65)	CTDP1(2.7597e-05, 0.65)	NA	NA	NA	NA	NA	NA	NA	No	NA	HPRC,HGSVC,1KG-ONT	No	NA	Mean corpuscular hemoglobin(CTDP1-DT, rs9963625, 4E-8, 0.5142975377848278),monocyte (absolute count, minimum, inv-norm transformed)(CTDP1-DT, rs35928863, 2E-11, 0.6166955134116242),Monocyte percentage of white cells(CTDP1, rs3786228, 4E-21, 0.6289199206811515),monocyte (fraction, maximum, inv-norm transformed)(CTDP1, rs2242175, 1E-30, 0.629639216555266),monocyte (fraction, mean, inv-norm transformed)(CTDP1, rs2242175, 1E-35, 0.629639216555266),monocyte (fraction, mean, inv-norm transformed)(CTDP1, rs2242175, 2E-25, 0.629639216555266),monocyte (fraction, minimum, inv-norm transformed)(CTDP1, rs2242175, 1E-12, 0.629639216555266),monocyte (fraction, minimum, inv-norm transformed)(CTDP1, rs2242175, 6E-14, 0.629639216555266),Monocyte count(CTDP1, rs12458462, 8E-9, 0.6048156447930653),Monocyte count(CTDP1, rs2007483, 2E-28, 0.571171444426131),Monocyte count(CTDP1, rs2007483, 2E-34, 0.571171444426131),Monocyte count(CTDP1, rs2007483, 6E-32, 0.571171444426131),monocyte (absolute count, maximum, inv-norm transformed)(CTDP1, rs2242177, 2E-13, 0.6134564534778568),monocyte (absolute count, mean, inv-norm transformed)(CTDP1, rs2242177, 2E-15, 0.6134564534778568),monocyte (absolute count, mean, inv-norm transformed)(CTDP1, rs2242177, 3E-22, 0.6134564534778568),Telomere length (principal component 1)(CTDP1, rs12456692, 5E-16, 0.6186013643985142),monocyte (fraction, maximum, inv-norm transformed)(CTDP1, rs34583578, 3E-23, 0.5821918912219591)	Cholecystitis(4.44%, 0.92%, 4.99, [1.43;17.39], 0.021851),Chronic obstructive pulmonary disease(1.11%, 8.18%, 0.13, [0.02;0.92], 0.0098),Chronic sinusitis(17.78%, 9.63%, 2.03, [1.12;3.67], 0.027085),Degeneration of intervertebral disc(10.00%, 4.75%, 2.23, [1.04;4.79], 0.045482),Hirsutism(6.67%, 1.98%, 3.54, [1.34;9.36], 0.017613),Immunodeficiency disorder(5.56%, 1.19%, 4.9, [1.6;14.94], 0.011123),Non-rheumatic mitral valve stenosis with regurgitation(5.56%, 1.72%, 3.37, [1.17;9.69], 0.033759),Regular astigmatism(8.89%, 2.77%, 3.42, [1.47;7.98], 0.007753),Slow transit constipation(4.44%, 0.92%, 4.99, [1.43;17.39], 0.021851),Transient cerebral ischemia(5.56%, 1.32%, 4.4, [1.47;13.18], 0.015306),Venous varices(4.44%, 0.92%, 4.99, [1.43;17.39], 0.021851),Vitreous degeneration(6.67%, 1.98%, 3.54, [1.34;9.36], 0.017613),Female pelvic inflammatory disease(7.46%, 1.83%, 4.33, [1.43;13.08], 0.016805)	NA	NA	NA
chr18:79687093	chr18-79687093-allele765103-362	INS	361	NA	0.0,0.0,0.0,0.0,0.0010224948875255625	NA	CTDP1(2.7597e-05, 0.65)	CTDP1(2.7597e-05, 0.65)	NA	NA	NA	NA	NA	NA	NA	No	NA	HPRC,HGSVC,1KG-ONT	No	NA	NA	NA	NA	NA	NA
chr18:79687117	chr18-79687117-allele765105-81	INS	80	NA	0.01361573373676248,0.001440922190201729,0.00496031746031746,0.0,0.02965235173824131	0.000282504	CTDP1(2.7597e-05, 0.65)	CTDP1(2.7597e-05, 0.65)	NA	NA	NA	NA	NA	NA	NA	No	NA	HGSVC	No	NA	NA	NA	NA	NA	NA
chr18:79687173	chr18-79687173-allele765112-441	INS	440	NA	0.00529500756429652,0.0,0.0,0.0,0.0	0.00947665	CTDP1(2.7597e-05, 0.65)	CTDP1(2.7597e-05, 0.65)	NA	NA	NA	NA	NA	NA	NA	No	NA	HPRC,HGSVC,1KG-ONT	No	NA	NA	NA	NA	NA	NA
chr18:79687230	chr18-79687230-allele765121-521	INS	520	NA	0.00680786686838124,0.002881844380403458,0.005952380952380952,0.0,0.0	0.00266242	CTDP1(2.7597e-05, 0.65)	CTDP1(2.7597e-05, 0.65)	NA	NA	NA	NA	NA	NA	NA	No	NA	HPRC,HGSVC,1KG-ONT	No	NA	NA	NA	NA	NA	NA
chr18:79687230	chr18-79687230-allele765122-521	INS	520	NA	0.0007564296520423601,0.0,0.0,0.0,0.0	0.000918741	CTDP1(2.7597e-05, 0.65)	CTDP1(2.7597e-05, 0.65)	NA	NA	NA	NA	NA	NA	NA	No	NA	HPRC,HGSVC,1KG-ONT	No	NA	NA	NA	NA	NA	NA
chr18:79687252	chr18-79687252-allele765123-241	INS	240	NA	0.009077155824508321,0.004322766570605188,0.00496031746031746,0.003976143141153081,0.002044989775051125	0.00218403	CTDP1(2.7597e-05, 0.65)	CTDP1(2.7597e-05, 0.65)	NA	NA	NA	NA	NA	NA	NA	No	NA	HPRC,HGSVC,1KG-ONT	No	NA	NA	NA	NA	NA	NA
chr18:79687253	chr18-79687253-allele765124-521	INS	520	0.883105	0.058245083207261725,0.03314121037463977,0.03571428571428571,0.02982107355864811,0.14008179959100203	NA	CTDP1(2.7597e-05, 0.65)	CTDP1(2.7597e-05, 0.65)	NA	NA	NA	NA	NA	NA	NA	No	NA	HPRC,HGSVC,1KG-ONT	No	NA	Educational attainment (years of education)(CTDP1, rs74429170, 2E-8, 0.6016226608628168)	NA	NA	NA	NA
chr18:79687332	chr18-79687332-allele765141-521	INS	520	NA	0.0007564296520423601,0.001440922190201729,0.0,0.0,0.0	NA	CTDP1(2.7597e-05, 0.65)	CTDP1(2.7597e-05, 0.65)	NA	NA	NA	NA	NA	NA	NA	No	NA	HPRC,HGSVC,1KG-ONT	No	NA	NA	NA	NA	NA	NA
chr18:79687332	chr18-79687332-allele765132-521	INS	520	NA	0.0022692889561270802,0.01440922190201729,0.0,0.10238568588469185,0.010224948875255624	0.018907	CTDP1(2.7597e-05, 0.65)	CTDP1(2.7597e-05, 0.65)	NA	NA	NA	NA	NA	NA	NA	No	NA	HPRC,HGSVC,1KG-ONT	No	NA	NA	NA	NA	NA	NA
chr18:79687332	chr18-79687332-allele765135-521	INS	520	NA	0.0022692889561270802,0.001440922190201729,0.0,0.011928429423459244,0.0	NA	CTDP1(2.7597e-05, 0.65)	CTDP1(2.7597e-05, 0.65)	NA	NA	NA	NA	NA	NA	NA	No	NA	HPRC,HGSVC,1KG-ONT	No	NA	NA	NA	NA	NA	NA
chr18:79687332	chr18-79687332-allele765136-561	INS	560	NA	0.014372163388804841,0.002881844380403458,0.0,0.0,0.007157464212678937	0.0122002	CTDP1(2.7597e-05, 0.65)	CTDP1(2.7597e-05, 0.65)	NA	NA	NA	NA	NA	NA	NA	No	NA	HPRC,HGSVC,1KG-ONT	No	NA	NA	NA	NA	NA	NA
chr18:79687332	chr18-79687332-allele765138-521	INS	520	NA	0.0015128593040847202,0.0,0.0,0.0,0.0	0.00234988	CTDP1(2.7597e-05, 0.65)	CTDP1(2.7597e-05, 0.65)	NA	NA	NA	NA	NA	NA	NA	No	NA	HPRC,HGSVC,1KG-ONT	No	NA	NA	NA	NA	NA	NA
chr18:79687332	chr18-79687332-allele765128-521	INS	520	NA	0.4372163388804841,0.40778097982708933,0.39285714285714285,0.2852882703777336,0.39059304703476483	0.0102101	CTDP1(2.7597e-05, 0.65)	CTDP1(2.7597e-05, 0.65)	NA	NA	NA	NA	NA	NA	NA	No	NA	HPRC,HGSVC,1KG-ONT	No	NA	NA	NA	NA	NA	NA
chr18:79687332	chr18-79687332-allele765129-1120	INS	1119	NA	0.00680786686838124,0.0,0.0,0.0,0.0	0.0123139	CTDP1(2.7597e-05, 0.65)	CTDP1(2.7597e-05, 0.65)	NA	NA	NA	NA	NA	NA	NA	No	NA	No	No	NA	NA	NA	NA	NA	NA
chr18:79687332	chr18-79687332-allele765134-521	INS	520	NA	0.01361573373676248,0.004322766570605188,0.0,0.0,0.0081799591002045	0.0091836	CTDP1(2.7597e-05, 0.65)	CTDP1(2.7597e-05, 0.65)	NA	NA	NA	NA	NA	NA	NA	No	NA	HPRC,HGSVC,1KG-ONT	No	NA	NA	NA	NA	NA	NA
chr18:79687394	chr18-79687394-allele765143-562	INS	561	NA	0.014372163388804841,0.002881844380403458,0.0,0.0,0.0	0.0220913	CTDP1(2.7597e-05, 0.65)	CTDP1(2.7597e-05, 0.65)	NA	NA	NA	NA	NA	NA	NA	No	NA	HPRC,HGSVC,1KG-ONT	No	NA	NA	NA	NA	NA	NA
chr18:79687452	chr18-79687452-allele765147-121	INS	120	NA	0.0007564296520423601,0.0,0.0,0.0,0.0	0.000918741	CTDP1(2.7597e-05, 0.65)	CTDP1(2.7597e-05, 0.65)	NA	NA	NA	NA	NA	NA	NA	No	NA	No	No	NA	NA	NA	NA	NA	NA
chr18:79687518	chr18-79687518-allele765149-601	INS	600	NA	0.02118003025718608,0.0,0.0,0.0019880715705765406,0.0	0.0344817	CTDP1(2.7597e-05, 0.65)	CTDP1(2.7597e-05, 0.65)	NA	NA	NA	NA	NA	NA	NA	No	NA	HPRC,HGSVC,1KG-ONT	No	NA	NA	NA	NA	NA	NA
chr18:79687532	chr18-79687532-allele765155-481	INS	480	NA	0.0,0.0,0.0,0.0,0.00408997955010225	0.000224143	CTDP1(2.7597e-05, 0.65)	CTDP1(2.7597e-05, 0.65)	NA	NA	NA	NA	NA	NA	NA	No	NA	HPRC,HGSVC,1KG-ONT	No	NA	NA	NA	NA	NA	NA
chr18:79687532	chr18-79687532-allele765152-481	INS	480	NA	0.060514372163388806,0.03890489913544669,0.002976190476190476,0.02485089463220676,0.003067484662576687	0.0360633	CTDP1(2.7597e-05, 0.65)	CTDP1(2.7597e-05, 0.65)	NA	NA	NA	NA	NA	NA	NA	No	NA	HPRC,HGSVC,1KG-ONT	No	NA	NA	NA	NA	NA	NA
chr18:79687532	chr18-79687532-allele765153-481	INS	480	NA	0.015128593040847202,0.0,0.0,0.0,0.0	0.0277836	CTDP1(2.7597e-05, 0.65)	CTDP1(2.7597e-05, 0.65)	NA	NA	NA	NA	NA	NA	NA	No	NA	HPRC,HGSVC,1KG-ONT	No	NA	NA	NA	NA	NA	NA
chr18:79687532	chr18-79687532-allele765154-481	INS	480	NA	0.00529500756429652,0.0,0.0,0.0,0.0	0.00947665	CTDP1(2.7597e-05, 0.65)	CTDP1(2.7597e-05, 0.65)	NA	NA	NA	NA	NA	NA	NA	No	NA	HPRC,HGSVC,1KG-ONT	No	NA	NA	NA	NA	NA	NA
chr18:79687573	chr18-79687573-allele765158-601	INS	600	NA	0.08018154311649017,0.002881844380403458,0.037698412698412696,0.0019880715705765406,0.0010224948875255625	0.0769767	CTDP1(2.7597e-05, 0.65)	CTDP1(2.7597e-05, 0.65)	NA	NA	NA	NA	NA	NA	NA	No	NA	HPRC,HGSVC,1KG-ONT	No	NA	NA	NA	NA	NA	NA
chr18:79687573	chr18-79687573-allele765159-601	INS	600	NA	0.01664145234493192,0.004322766570605188,0.0,0.0009940357852882703,0.0	0.0226044	CTDP1(2.7597e-05, 0.65)	CTDP1(2.7597e-05, 0.65)	NA	NA	NA	NA	NA	NA	NA	No	NA	HPRC,HGSVC,1KG-ONT	No	NA	NA	NA	NA	NA	NA
chr18:79687636	chr18-79687636-allele765162-535	INS	534	NA	0.0,0.0,0.0,0.004970178926441352,0.0	0.000408842	CTDP1(2.7597e-05, 0.65)	CTDP1(2.7597e-05, 0.65)	NA	NA	NA	NA	NA	NA	NA	No	NA	HPRC,HGSVC,1KG-ONT	No	NA	NA	NA	NA	NA	NA
chr18:79691483	chr18-79691483-allele765206-76	INS	75	NA	0.02193645990922844,0.040345821325648415,0.022817460317460316,0.02385685884691849,0.1278118609406953	0.0113344	CTDP1(2.7597e-05, 0.65)	CTDP1(2.7597e-05, 0.65)	NA	NA	NA	NA	NA	NA	NA	No	NA	HPRC,HGSVC	No	NA	NA	NA	NA	NA	NA
chr18:79691543	chr18-79691543-allele765209-1	DEL	75	NA	0.028744326777609682,0.002881844380403458,0.0,0.0,0.0	0.0482244	CTDP1(2.7597e-05, 0.65)	CTDP1(2.7597e-05, 0.65)	NA	NA	NA	NA	NA	NA	NA	No	NA	HPRC,HGSVC,1KG-ONT	No	NA	NA	NA	NA	NA	NA
chr18:79691693	chr18-79691693-allele765218-337	INS	336	NA	0.006051437216338881,0.0,0.006944444444444444,0.0009940357852882703,0.0	0.00178634	CTDP1(2.7597e-05, 0.65)	CTDP1(2.7597e-05, 0.65)	NA	NA	NA	NA	NA	NA	NA	No	NA	HPRC,1KG-ONT	No	NA	NA	NA	NA	NA	NA
chr18:79691725	chr18-79691725-allele765219-1	DEL	188	NA	0.0007564296520423601,0.0,0.0,0.0,0.0	0.000918741	CTDP1(2.7597e-05, 0.65)	CTDP1(2.7597e-05, 0.65)	NA	NA	NA	NA	NA	NA	NA	No	NA	HPRC,HGSVC,1KG-ONT	No	NA	NA	NA	NA	NA	NA
chr18:79691731	chr18-79691731-allele765222-263	INS	262	NA	0.00680786686838124,0.0,0.0,0.0,0.0	0.0123139	CTDP1(2.7597e-05, 0.65)	CTDP1(2.7597e-05, 0.65)	NA	NA	NA	NA	NA	NA	NA	No	NA	HPRC,HGSVC,1KG-ONT	No	NA	NA	NA	NA	NA	NA
chr18:79691731	chr18-79691731-allele765221-889	INS	888	NA	0.01664145234493192,0.13976945244956773,0.1359126984126984,0.1679920477137177,0.21881390593047034	0.0956191	CTDP1(2.7597e-05, 0.65)	CTDP1(2.7597e-05, 0.65)	NA	NA	NA	NA	NA	NA	NA	No	NA	HPRC,HGSVC,1KG-ONT	No	NA	NA	NA	NA	NA	NA
chr18:79691731	chr18-79691731-allele765223-964	INS	963	NA	0.0,0.011527377521613832,0.0,0.004970178926441352,0.0	0.00188759	CTDP1(2.7597e-05, 0.65)	CTDP1(2.7597e-05, 0.65)	NA	NA	NA	NA	NA	NA	NA	No	NA	HGSVC,1KG-ONT	No	NA	NA	NA	NA	NA	NA
chr18:79691764	chr18-79691764-allele765227-76	INS	75	NA	0.0,0.0,0.001984126984126984,0.0009940357852882703,0.0	3.94758e-05	CTDP1(2.7597e-05, 0.65)	CTDP1(2.7597e-05, 0.65)	NA	NA	NA	NA	NA	NA	NA	No	NA	HPRC,HGSVC	No	NA	NA	NA	NA	NA	NA
chr18:79691774	chr18-79691774-allele765231-76	INS	75	NA	0.00680786686838124,0.001440922190201729,0.0,0.0,0.0081799591002045	0.00203246	CTDP1(2.7597e-05, 0.65)	CTDP1(2.7597e-05, 0.65)	NA	NA	NA	NA	NA	NA	NA	No	NA	HPRC,HGSVC	No	NA	NA	NA	NA	NA	NA
chr18:79691806	chr18-79691806-allele765235-1	DEL	263	NA	0.0007564296520423601,0.011527377521613832,0.0,0.0,0.0	4.4099e-05	CTDP1(2.7597e-05, 0.65)	CTDP1(2.7597e-05, 0.65)	NA	NA	NA	NA	NA	NA	NA	No	NA	HPRC,HGSVC,1KG-ONT	No	NA	NA	NA	NA	NA	NA
chr18:79691812	chr18-79691812-allele765238-650	INS	649	NA	0.0007564296520423601,0.0,0.0,0.0,0.0	0.000918741	CTDP1(2.7597e-05, 0.65)	CTDP1(2.7597e-05, 0.65)	NA	NA	NA	NA	NA	NA	NA	No	NA	HPRC,HGSVC,1KG-ONT	No	NA	NA	NA	NA	NA	NA
chr18:79691843	chr18-79691843-allele765242-154	INS	153	NA	0.0015128593040847202,0.0,0.0,0.0,0.0	0.00234988	CTDP1(2.7597e-05, 0.65)	CTDP1(2.7597e-05, 0.65)	NA	NA	NA	NA	NA	NA	NA	No	NA	HGSVC,1KG-ONT	No	NA	NA	NA	NA	NA	NA
chr18:79691881	chr18-79691881-allele765244-226	INS	225	NA	0.0113464447806354,0.0,0.0,0.0009940357852882703,0.0010224948875255625	0.0165726	CTDP1(2.7597e-05, 0.65)	CTDP1(2.7597e-05, 0.65)	NA	NA	NA	NA	NA	NA	NA	No	NA	HPRC,HGSVC,1KG-ONT	No	NA	NA	NA	NA	NA	NA
chr18:79691952	chr18-79691952-allele765251-700	INS	699	NA	0.00832072617246596,0.0,0.0,0.0009940357852882703,0.0	0.0129393	CTDP1(2.7597e-05, 0.65)	CTDP1(2.7597e-05, 0.65)	NA	NA	NA	NA	NA	NA	NA	No	NA	HPRC,HGSVC,1KG-ONT	No	NA	NA	NA	NA	NA	NA
chr18:79692109	chr18-79692109-allele765268-151	INS	150	NA	0.1059001512859304,0.04178674351585014,0.027777777777777776,0.02385685884691849,0.1114519427402863	0.0231366	CTDP1(2.7597e-05, 0.65)	CTDP1(2.7597e-05, 0.65)	NA	NA	NA	NA	NA	NA	NA	No	NA	HGSVC,1KG-ONT	No	NA	NA	NA	NA	NA	NA
chr18:79694120	chr18-79694120-allele765307-193	INS	192	NA	0.012859304084720122,0.0,0.0,0.0,0.0	0.0235872	CTDP1(2.7597e-05, 0.65)	CTDP1(2.7597e-05, 0.65)	NA	NA	NA	NA	NA	NA	NA	No	NA	HPRC,HGSVC,1KG-ONT	No	NA	NA	NA	NA	NA	NA
chr18:79694120	chr18-79694120-allele765308-291	INS	290	NA	0.007564296520423601,0.0,0.0,0.0,0.0	0.0137297	CTDP1(2.7597e-05, 0.65)	CTDP1(2.7597e-05, 0.65)	NA	NA	NA	NA	NA	NA	NA	No	NA	HGSVC	Yes	NA	NA	NA	NA	NA	NA
chr18:79694149	chr18-79694149-allele765311-1	DEL	96	NA	0.0226928895612708,0.007204610951008645,0.0,0.0,0.0	0.0316118	CTDP1(2.7597e-05, 0.65)	CTDP1(2.7597e-05, 0.65)	NA	NA	NA	NA	NA	NA	NA	No	NA	HPRC,HGSVC,1KG-ONT	No	NA	NA	NA	NA	NA	NA
chr18:79694149	chr18-79694149-allele765310-385	INS	384	NA	0.012102874432677761,0.0,0.0,0.0009940357852882703,0.0	0.0199352	CTDP1(2.7597e-05, 0.65)	CTDP1(2.7597e-05, 0.65)	NA	NA	NA	NA	NA	NA	NA	No	NA	HGSVC	Yes	NA	NA	NA	NA	NA	NA
chr18:79694149	chr18-79694149-allele765309-97	INS	96	NA	0.00832072617246596,0.0,0.0,0.0,0.0	0.0151436	CTDP1(2.7597e-05, 0.65)	CTDP1(2.7597e-05, 0.65)	NA	NA	NA	NA	NA	NA	NA	No	NA	HPRC,HGSVC,1KG-ONT	No	NA	NA	NA	NA	NA	NA
chr18:79694164	chr18-79694164-allele765313-190	INS	189	NA	0.0,0.001440922190201729,0.0,0.0,0.0	NA	CTDP1(2.7597e-05, 0.65)	CTDP1(2.7597e-05, 0.65)	NA	NA	NA	NA	NA	NA	NA	No	NA	HPRC,HGSVC,1KG-ONT	No	NA	NA	NA	NA	NA	NA
chr18:79694197	chr18-79694197-allele765319-569	INS	568	NA	0.0,0.0,0.002976190476190476,0.0,0.0	3.94758e-05	CTDP1(2.7597e-05, 0.65)	CTDP1(2.7597e-05, 0.65)	NA	NA	NA	NA	NA	NA	NA	No	NA	No	Yes	NA	NA	NA	NA	NA	NA
chr18:79694199	chr18-79694199-allele765320-93	INS	92	NA	0.0007564296520423601,0.0,0.002976190476190476,0.0,0.0	NA	CTDP1(2.7597e-05, 0.65)	CTDP1(2.7597e-05, 0.65)	NA	NA	NA	NA	NA	NA	NA	No	NA	HPRC,HGSVC,1KG-ONT	No	NA	NA	NA	NA	NA	NA
chr18:79694218	chr18-79694218-allele765327-97	INS	96	NA	0.015128593040847202,0.001440922190201729,0.0,0.0,0.0010224948875255625	0.0234731	CTDP1(2.7597e-05, 0.65)	CTDP1(2.7597e-05, 0.65)	NA	NA	NA	NA	NA	NA	NA	No	NA	HPRC,HGSVC,1KG-ONT	No	NA	NA	NA	NA	NA	NA
chr18:79694219	chr18-79694219-allele765328-189	INS	188	NA	0.0007564296520423601,0.01440922190201729,0.0,0.012922465208747515,0.003067484662576687	0.00318081	CTDP1(2.7597e-05, 0.65)	CTDP1(2.7597e-05, 0.65)	NA	NA	NA	NA	NA	NA	NA	No	NA	HPRC,HGSVC,1KG-ONT	No	NA	NA	NA	NA	NA	NA
chr18:79694219	chr18-79694219-allele765329-1	DEL	188	0.91776	0.03252647503782148,0.3530259365994236,0.35912698412698413,0.35785288270377735,0.34151329243353784	0.225035	CTDP1(2.7597e-05, 0.65)	CTDP1(2.7597e-05, 0.65)	NA	NA	NA	NA	NA	NA	NA	No	NA	HPRC,HGSVC,1KG-ONT	No	NA	Mean corpuscular hemoglobin(CTDP1-DT, rs9963625, 4E-8, 0.6745301542429547),monocyte (absolute count, minimum, inv-norm transformed)(CTDP1-DT, rs35928863, 2E-11, 0.8399752652086966),Monocyte percentage of white cells(CTDP1, rs3786228, 4E-21, 0.8535382998676231),monocyte (fraction, maximum, inv-norm transformed)(CTDP1, rs2242175, 1E-30, 0.8505877812221364),monocyte (fraction, mean, inv-norm transformed)(CTDP1, rs2242175, 1E-35, 0.8505877812221364),monocyte (fraction, mean, inv-norm transformed)(CTDP1, rs2242175, 2E-25, 0.8505877812221364),monocyte (fraction, minimum, inv-norm transformed)(CTDP1, rs2242175, 1E-12, 0.8505877812221364),monocyte (fraction, minimum, inv-norm transformed)(CTDP1, rs2242175, 6E-14, 0.8505877812221364),Monocyte count(CTDP1, rs12458462, 8E-9, 0.8362676417567354),Monocyte count(CTDP1, rs2007483, 2E-28, 0.7785685708943829),Monocyte count(CTDP1, rs2007483, 2E-34, 0.7785685708943829),Monocyte count(CTDP1, rs2007483, 6E-32, 0.7785685708943829),monocyte (absolute count, maximum, inv-norm transformed)(CTDP1, rs2242177, 2E-13, 0.8330179003901903),monocyte (absolute count, mean, inv-norm transformed)(CTDP1, rs2242177, 2E-15, 0.8330179003901903),monocyte (absolute count, mean, inv-norm transformed)(CTDP1, rs2242177, 3E-22, 0.8330179003901903),Telomere length (principal component 1)(CTDP1, rs12456692, 5E-16, 0.8408978062129795),monocyte (fraction, maximum, inv-norm transformed)(CTDP1, rs34583578, 3E-23, 0.809414313233008)	Benign neoplasm of skin of lower limb(3.27%, 0.86%, 3.88, [1.17;12.88], 0.032738),Chronic sinusitis(15.69%, 9.35%, 1.8, [1.09;2.99], 0.028009),Cortical senile cataract(3.27%, 1.01%, 3.32, [1.04;10.61], 0.048128),Hemorrhage of rectum and anus(11.76%, 5.90%, 2.13, [1.19;3.82], 0.013779),Impacted cerumen(4.58%, 9.78%, 0.44, [0.2;0.98], 0.040667),Irritable bowel syndrome(7.84%, 3.74%, 2.19, [1.08;4.44], 0.048449),Large liver(0.65%, 4.03%, 0.16, [0.02;1.16], 0.045227),Neoplasm of uncertain behavior of skin(7.19%, 3.45%, 2.17, [1.04;4.52], 0.043471),Obstructive sleep apnea syndrome(13.07%, 21.44%, 0.55, [0.33;0.91], 0.018803),Osteoarthritis of hip(2.61%, 7.63%, 0.33, [0.12;0.91], 0.020728),Polycystic ovary syndrome(6.54%, 1.87%, 3.67, [1.58;8.53], 0.003684),Regular astigmatism(6.54%, 2.73%, 2.49, [1.13;5.46], 0.026602),Type 2 diabetes mellitus without complication(16.99%, 25.04%, 0.61, [0.39;0.97], 0.035408),Venous varices(3.27%, 0.86%, 3.88, [1.17;12.88], 0.032738),Vitreous degeneration(5.88%, 1.73%, 3.56, [1.47;8.6], 0.006607),Vaginitis(23.89%, 15.37%, 1.73, [1.05;2.84], 0.036748)	NA	NA	NA
chr18:79694222	chr18-79694222-allele765332-99	INS	98	NA	0.0015128593040847202,0.0,0.021825396825396824,0.0009940357852882703,0.012269938650306749	0.00379809	CTDP1(2.7597e-05, 0.65)	CTDP1(2.7597e-05, 0.65)	NA	NA	NA	NA	NA	NA	NA	No	NA	HPRC,HGSVC,1KG-ONT	No	NA	NA	NA	NA	NA	NA
chr18:79694236	chr18-79694236-allele765333-97	INS	96	NA	0.015128593040847202,0.001440922190201729,0.0,0.0,0.002044989775051125	0.0216148	CTDP1(2.7597e-05, 0.65)	CTDP1(2.7597e-05, 0.65)	NA	NA	NA	NA	NA	NA	NA	No	NA	HPRC,HGSVC,1KG-ONT	No	NA	NA	NA	NA	NA	NA
chr18:79694237	chr18-79694237-allele765336-97	INS	96	NA	0.00680786686838124,0.0,0.0,0.0,0.0	0.0123139	CTDP1(2.7597e-05, 0.65)	CTDP1(2.7597e-05, 0.65)	NA	NA	NA	NA	NA	NA	NA	No	NA	HPRC,HGSVC,1KG-ONT	No	NA	NA	NA	NA	NA	NA
chr18:79694237	chr18-79694237-allele765335-97	INS	96	NA	0.0007564296520423601,0.0,0.0,0.0,0.0	0.000918741	CTDP1(2.7597e-05, 0.65)	CTDP1(2.7597e-05, 0.65)	NA	NA	NA	NA	NA	NA	NA	No	NA	HPRC,HGSVC,1KG-ONT	No	NA	NA	NA	NA	NA	NA
chr18:79694244	chr18-79694244-allele765338-1	DEL	284	0.937084	0.08698940998487141,0.03602305475504323,0.03670634920634921,0.033797216699801194,0.16359918200409	0.00169571	CTDP1(2.7597e-05, 0.65)	CTDP1(2.7597e-05, 0.65)	NA	NA	NA	NA	NA	NA	NA	No	NA	HPRC,HGSVC,1KG-ONT	No	NA	Educational attainment (years of education)(CTDP1, rs74429170, 2E-8, 0.6159969170134817)	Benign essential hypertension(9.26%, 16.18%, 0.53, [0.3;0.93], 0.026766),Benign paroxysmal positional vertigo(0.62%, 3.94%, 0.15, [0.02;1.12], 0.028108),Cellulitis and abscess of trunk(3.09%, 0.73%, 4.34, [1.24;15.17], 0.026449),Chronic sinusitis(5.56%, 11.66%, 0.45, [0.22;0.91], 0.022154),Gastroesophageal reflux disease(14.20%, 22.01%, 0.59, [0.36;0.94], 0.030135),Goiter(0.62%, 4.37%, 0.14, [0.02;1.0], 0.018293),Heart disease(0.62%, 3.64%, 0.16, [0.02;1.22], 0.042733),Peripheral vascular disease(0.62%, 4.23%, 0.14, [0.02;1.04], 0.029577),Sarcoidosis(3.70%, 1.31%, 2.89, [1.02;8.25], 0.048634),Vaginitis(10.08%, 18.59%, 0.49, [0.26;0.93], 0.028897)	NA	NA	NA
chr18:79694280	chr18-79694280-allele765347-98	INS	97	NA	0.009833585476550681,0.0,0.0,0.0,0.0	0.0179657	CTDP1(2.7597e-05, 0.65)	CTDP1(2.7597e-05, 0.65)	NA	NA	NA	NA	NA	NA	NA	No	NA	HPRC,HGSVC,1KG-ONT	No	NA	NA	NA	NA	NA	NA
chr18:79694315	chr18-79694315-allele765357-1	DEL	92	NA	0.049167927382753406,0.005763688760806916,0.001984126984126984,0.0,0.006134969325153374	0.0663123	CTDP1(2.7597e-05, 0.65)	CTDP1(2.7597e-05, 0.65)	NA	NA	NA	NA	NA	NA	NA	No	NA	HPRC,HGSVC,1KG-ONT	No	NA	NA	NA	NA	NA	NA
chr18:79694368	chr18-79694368-allele765366-101	INS	100	NA	0.0007564296520423601,0.0,0.0,0.0,0.0	0.000918741	CTDP1(2.7597e-05, 0.65)	CTDP1(2.7597e-05, 0.65)	NA	NA	NA	NA	NA	NA	NA	No	NA	HPRC,HGSVC,1KG-ONT	No	NA	NA	NA	NA	NA	NA
chr18:79694373	chr18-79694373-allele765371-1	DEL	91	NA	0.0015128593040847202,0.0,0.0,0.0,0.0	0.00234988	CTDP1(2.7597e-05, 0.65)	CTDP1(2.7597e-05, 0.65)	NA	NA	NA	NA	NA	NA	NA	No	NA	HPRC,HGSVC,1KG-ONT	No	NA	NA	NA	NA	NA	NA
chr18:79694407	chr18-79694407-allele765385-1	DEL	96	NA	0.02042360060514372,0.004322766570605188,0.0,0.0,0.002044989775051125	0.0276506	CTDP1(2.7597e-05, 0.65)	CTDP1(2.7597e-05, 0.65)	NA	NA	NA	NA	NA	NA	NA	No	NA	HPRC,HGSVC,1KG-ONT	No	NA	NA	NA	NA	NA	NA
chr18:79694432	chr18-79694432-allele765390-97	INS	96	NA	0.08018154311649017,0.025936599423631124,0.020833333333333332,0.007952286282306162,0.007157464212678937	0.066123	CTDP1(2.7597e-05, 0.65)	CTDP1(2.7597e-05, 0.65)	NA	NA	NA	NA	NA	NA	NA	No	NA	HPRC,HGSVC,1KG-ONT	No	NA	NA	NA	NA	NA	NA
chr18:79694459	chr18-79694459-allele765397-98	INS	97	NA	0.01059001512859304,0.002881844380403458,0.010912698412698412,0.002982107355864811,0.0	0.0027642	CTDP1(2.7597e-05, 0.65)	CTDP1(2.7597e-05, 0.65)	NA	NA	NA	NA	NA	NA	NA	No	NA	HPRC,HGSVC,1KG-ONT	No	NA	NA	NA	NA	NA	NA
chr18:79694503	chr18-79694503-allele765407-93	INS	92	NA	0.0022692889561270802,0.0,0.013888888888888888,0.0009940357852882703,0.0010224948875255625	5.55536e-05	CTDP1(2.7597e-05, 0.65)	CTDP1(2.7597e-05, 0.65)	NA	NA	NA	NA	NA	NA	NA	No	NA	HPRC,HGSVC,1KG-ONT	No	NA	NA	NA	NA	NA	NA
chr18:79713857	chr18-79713857-allele765622-67	INS	66	NA	0.20121028744326777,0.3371757925072046,0.25793650793650796,0.3856858846918489,0.5419222903885481	0.0705129	CTDP1(2.7597e-05, 0.65)	CTDP1(2.7597e-05, 0.65)	NA	NA	NA	NA	NA	NA	NA	No	NA	HPRC,1KG-ONT	No	NA	NA	NA	NA	NA	NA
chr18:79713899	chr18-79713899-allele765625-1	DEL	99	NA	0.01059001512859304,0.007204610951008645,0.003968253968253968,0.0009940357852882703,0.03067484662576687	NA	CTDP1(2.7597e-05, 0.65)	CTDP1(2.7597e-05, 0.65)	NA	NA	NA	NA	NA	NA	NA	No	NA	No	No	NA	NA	NA	NA	NA	NA
chr18:79713932	chr18-79713932-allele765626-1	DEL	66	NA	0.0,0.01585014409221902,0.003968253968253968,0.0,0.003067484662576687	0.00281286	CTDP1(2.7597e-05, 0.65)	CTDP1(2.7597e-05, 0.65)	NA	NA	NA	NA	NA	NA	NA	No	NA	HPRC,1KG-ONT	No	NA	NA	NA	NA	NA	NA
chr18:79726731	chr18-79726731-allele765758-77	INS	76	NA	0.2231467473524962,0.35446685878962536,0.32837301587301587,0.3320079522862823,0.37934560327198363	0.0349647	CTDP1(2.7597e-05, 0.65)	CTDP1(2.7597e-05, 0.65)	NA	NA	NA	NA	NA	NA	NA	No	NA	HPRC,HGSVC,1KG-ONT	Yes	NA	NA	NA	NA	NA	NA
chr18:79726734	chr18-79726734-allele765759-1	DEL	76	NA	0.012102874432677761,0.002881844380403458,0.0,0.0019880715705765406,0.0	0.0146181	CTDP1(2.7597e-05, 0.65)	CTDP1(2.7597e-05, 0.65)	NA	NA	NA	NA	NA	NA	NA	No	NA	HPRC,1KG-ONT	No	NA	NA	NA	NA	NA	NA
chr18:79726747	chr18-79726747-allele765760-154	INS	153	NA	0.01059001512859304,0.001440922190201729,0.0,0.0,0.0	0.0171373	CTDP1(2.7597e-05, 0.65)	CTDP1(2.7597e-05, 0.65)	NA	NA	NA	NA	NA	NA	NA	No	NA	HPRC,HGSVC	Yes	NA	NA	NA	NA	NA	NA
chr18:79726795	chr18-79726795-allele765764-900	INS	899	NA	0.0,0.01729106628242075,0.13293650793650794,0.0,0.010224948875255624	0.028599	CTDP1(2.7597e-05, 0.65)	CTDP1(2.7597e-05, 0.65)	NA	NA	NA	NA	NA	NA	NA	No	NA	HPRC,HGSVC	No	NA	NA	NA	NA	NA	NA
chr18:79726798	chr18-79726798-allele765768-555	INS	554	0.997618	0.0045385779122541605,0.05043227665706052,0.000992063492063492,0.16898608349900596,0.041922290388548056	0.0391559	CTDP1(2.7597e-05, 0.65)	CTDP1(2.7597e-05, 0.65)	NA	NA	NA	NA	NA	NA	NA	No	NA	HPRC,HGSVC,1KG-ONT	Yes	NA	Smoking initiation (MTAG)(CTDP1-DT, rs56235016, 8E-9, 0.5653619210332164),Educational attainment (years of education)(CTDP1, rs142014757, 2E-8, 0.9295852777564533)	Diverticular disease(7.94%, 2.42%, 3.48, [1.25;9.64], 0.027197),Gastroesophageal reflux disease(7.94%, 21.53%, 0.31, [0.12;0.8], 0.008791),Non-toxic uninodular goiter(14.29%, 6.88%, 2.26, [1.06;4.81], 0.042685),Regular astigmatism(9.52%, 2.93%, 3.49, [1.37;8.91], 0.016187),Senile cataract(7.94%, 1.78%, 4.75, [1.65;13.64], 0.009949),Urinary tract infectious disease(9.52%, 21.40%, 0.39, [0.16;0.91], 0.022952),Primary malignant neoplasm of female breast(11.63%, 2.80%, 4.56, [1.59;13.13], 0.011674),Benign prostatic hyperplasia with outflow obstruction(30.00%, 8.08%, 4.88, [1.65;14.42], 0.008022)	NA	NA	NA
chr18:79726814	chr18-79726814-allele765774-77	INS	76	NA	0.01361573373676248,0.004322766570605188,0.0,0.0,0.0	0.018895	CTDP1(2.7597e-05, 0.65)	CTDP1(2.7597e-05, 0.65)	NA	NA	NA	NA	NA	NA	NA	No	NA	HPRC,HGSVC,1KG-ONT	Yes	NA	NA	NA	NA	NA	NA
chr18:79726814	chr18-79726814-allele765772-77	INS	76	NA	0.015128593040847202,0.0,0.0,0.0,0.0	0.0277836	CTDP1(2.7597e-05, 0.65)	CTDP1(2.7597e-05, 0.65)	NA	NA	NA	NA	NA	NA	NA	No	NA	HPRC,HGSVC,1KG-ONT	Yes	NA	NA	NA	NA	NA	NA
chr18:79726829	chr18-79726829-allele765777-1	DEL	74	NA	0.01361573373676248,0.001440922190201729,0.0,0.0,0.0	0.0227299	CTDP1(2.7597e-05, 0.65)	CTDP1(2.7597e-05, 0.65)	NA	NA	NA	NA	NA	NA	NA	No	NA	HPRC,1KG-ONT	No	NA	NA	NA	NA	NA	NA
chr18:79726833	chr18-79726833-allele765778-73	INS	72	NA	0.014372163388804841,0.002881844380403458,0.0,0.0,0.0	0.0220913	CTDP1(2.7597e-05, 0.65)	CTDP1(2.7597e-05, 0.65)	NA	NA	NA	NA	NA	NA	NA	No	NA	HPRC,HGSVC,1KG-ONT	Yes	NA	NA	NA	NA	NA	NA
chr18:79726861	chr18-79726861-allele765789-261	INS	260	NA	0.0113464447806354,0.0,0.0,0.0,0.0	0.0207802	CTDP1(2.7597e-05, 0.65)	CTDP1(2.7597e-05, 0.65)	NA	NA	NA	NA	NA	NA	NA	No	NA	1KG-ONT	Yes	NA	NA	NA	NA	NA	NA
chr18:79726861	chr18-79726861-allele765788-115	INS	114	NA	0.00680786686838124,0.0,0.0,0.0,0.0	0.0123139	CTDP1(2.7597e-05, 0.65)	CTDP1(2.7597e-05, 0.65)	NA	NA	NA	NA	NA	NA	NA	No	NA	HPRC,HGSVC	Yes	NA	NA	NA	NA	NA	NA
chr18:79726871	chr18-79726871-allele765791-76	INS	75	0.904815	0.024962178517397883,0.23919308357348704,0.17956349206349206,0.25944333996023855,0.3016359918200409	0.144702	CTDP1(2.7597e-05, 0.65)	CTDP1(2.7597e-05, 0.65)	NA	NA	NA	NA	NA	NA	NA	No	NA	HPRC,HGSVC,1KG-ONT	Yes	NA	monocyte (absolute count, minimum, inv-norm transformed)(CTDP1-DT, rs35928863, 2E-11, 0.5339883590501789),Monocyte percentage of white cells(CTDP1, rs3786228, 4E-21, 0.5561885125708876),monocyte (fraction, maximum, inv-norm transformed)(CTDP1, rs2242175, 1E-30, 0.551940044076698),monocyte (fraction, mean, inv-norm transformed)(CTDP1, rs2242175, 1E-35, 0.551940044076698),monocyte (fraction, mean, inv-norm transformed)(CTDP1, rs2242175, 2E-25, 0.551940044076698),monocyte (fraction, minimum, inv-norm transformed)(CTDP1, rs2242175, 1E-12, 0.551940044076698),monocyte (fraction, minimum, inv-norm transformed)(CTDP1, rs2242175, 6E-14, 0.551940044076698),Monocyte count(CTDP1, rs12458462, 8E-9, 0.5320268006547293),Monocyte count(CTDP1, rs2007483, 2E-28, 0.5184363385156303),Monocyte count(CTDP1, rs2007483, 2E-34, 0.5184363385156303),Monocyte count(CTDP1, rs2007483, 6E-32, 0.5184363385156303),monocyte (absolute count, maximum, inv-norm transformed)(CTDP1, rs2242177, 2E-13, 0.5545527457602768),monocyte (absolute count, mean, inv-norm transformed)(CTDP1, rs2242177, 2E-15, 0.5545527457602768),monocyte (absolute count, mean, inv-norm transformed)(CTDP1, rs2242177, 3E-22, 0.5545527457602768),Telomere length (principal component 1)(CTDP1, rs12456692, 5E-16, 0.5618913554101592),monocyte (fraction, maximum, inv-norm transformed)(CTDP1, rs34583578, 3E-23, 0.5523812012496775)	Benign neoplasm of skin of lower limb(3.85%, 0.94%, 4.21, [1.21;14.64], 0.035603),Chronic disease of tonsils AND/OR adenoids(3.85%, 0.81%, 4.92, [1.37;17.74], 0.024971),Depressive disorder(27.88%, 17.88%, 1.78, [1.11;2.84], 0.022761),Disorders of initiating and maintaining sleep(4.81%, 1.08%, 4.65, [1.49;14.48], 0.014477),Hemorrhage of rectum and anus(12.50%, 6.18%, 2.17, [1.13;4.17], 0.023722),Hirsutism(5.77%, 2.02%, 2.98, [1.13;7.85], 0.034157),Infective otitis externa(4.81%, 1.34%, 3.71, [1.24;11.07], 0.027615),Irritable bowel syndrome(8.65%, 3.90%, 2.34, [1.07;5.09], 0.039783),Melena(7.69%, 2.69%, 3.02, [1.29;7.04], 0.014823),Osteoarthritis of hip(1.92%, 7.39%, 0.25, [0.06;1.02], 0.035334),Primary cardiomyopathy(4.81%, 1.21%, 4.13, [1.36;12.56], 0.020359),Primary insomnia(4.81%, 1.61%, 3.08, [1.06;8.93], 0.046576),Regular astigmatism(9.62%, 2.55%, 4.06, [1.83;8.99], 0.001348),Type 2 diabetes mellitus without complication(15.38%, 24.73%, 0.55, [0.32;0.97], 0.036136)	NA	NA	NA
chr18:79726897	chr18-79726897-allele765803-113	INS	112	NA	0.0,0.001440922190201729,0.013888888888888888,0.0,0.003067484662576687	0.00281286	CTDP1(2.7597e-05, 0.65)	CTDP1(2.7597e-05, 0.65)	NA	NA	NA	NA	NA	NA	NA	No	NA	HPRC,HGSVC	Yes	NA	NA	NA	NA	NA	NA
chr18:79726942	chr18-79726942-allele765809-79	INS	78	NA	0.0015128593040847202,0.027377521613832854,0.013888888888888888,0.018886679920477135,0.019427402862985686	0.0103951	CTDP1(2.7597e-05, 0.65)	CTDP1(2.7597e-05, 0.65)	NA	NA	NA	NA	NA	NA	NA	No	NA	HPRC,HGSVC,1KG-ONT	Yes	NA	NA	NA	NA	NA	NA
chr18:79732396	chr18-79732396-allele765870-1	DEL	121	NA	0.03479576399394856,0.007204610951008645,0.0,0.0,0.0	0.0531615	CTDP1(2.7597e-05, 0.65)	CTDP1(2.7597e-05, 0.65)	NA	NA	NA	NA	NA	NA	open_chromatin_region	No	NA	HPRC,HGSVC	No	NA	NA	NA	NA	NA	NA
chr18:79732396	chr18-79732396-allele765871-1	DEL	79	NA	0.0022692889561270802,0.0,0.0,0.0,0.0	0.00377908	CTDP1(2.7597e-05, 0.65)	CTDP1(2.7597e-05, 0.65)	NA	NA	NA	NA	NA	NA	open_chromatin_region	No	NA	HPRC,HGSVC,1KG-ONT	No	NA	NA	NA	NA	NA	NA
chr18:79732409	chr18-79732409-allele765874-1	DEL	84	NA	0.04236006051437216,0.007204610951008645,0.001984126984126984,0.011928429423459244,0.010224948875255624	0.0344036	CTDP1(2.7597e-05, 0.65)	CTDP1(2.7597e-05, 0.65)	NA	NA	NA	NA	NA	NA	open_chromatin_region	No	NA	HPRC,HGSVC,1KG-ONT	No	NA	NA	NA	NA	NA	NA
chr18:79732409	chr18-79732409-allele765873-90	INS	89	NA	0.0007564296520423601,0.002881844380403458,0.0,0.0,0.002044989775051125	NA	CTDP1(2.7597e-05, 0.65)	CTDP1(2.7597e-05, 0.65)	NA	NA	NA	NA	NA	NA	open_chromatin_region	No	NA	No	No	NA	NA	NA	NA	NA	NA
chr18:79734524	chr18-79734524-allele765911-1	DEL	87	NA	0.014372163388804841,0.0,0.0,0.0,0.002044989775051125	0.0220913	CTDP1(2.7597e-05, 0.65)	CTDP1(2.7597e-05, 0.65)	NA	NA	NA	NA	NA	NA	NA	No	NA	HPRC,HGSVC,1KG-ONT	Yes	NA	NA	NA	NA	NA	NA
chr18:79739772	chr18-79739772-allele766002-61	INS	60	NA	0.01664145234493192,0.002881844380403458,0.0,0.0,0.0	0.0262368	CTDP1(2.7597e-05, 0.65)	CTDP1(2.7597e-05, 0.65)	NA	NA	NA	NA	NA	NA	NA	No	NA	No	No	NA	NA	NA	NA	NA	NA
chr18:79739776	chr18-79739776-allele766011-1	DEL	210	NA	0.0037821482602118004,0.0,0.0,0.0,0.0	0.00663171	CTDP1(2.7597e-05, 0.65)	CTDP1(2.7597e-05, 0.65)	NA	NA	NA	NA	NA	NA	NA	No	NA	HPRC,HGSVC	No	NA	NA	NA	NA	NA	NA
chr18:79739776	chr18-79739776-allele766005-91	INS	90	NA	0.03479576399394856,0.001440922190201729,0.0,0.0,0.0	0.0612271	CTDP1(2.7597e-05, 0.65)	CTDP1(2.7597e-05, 0.65)	NA	NA	NA	NA	NA	NA	NA	No	NA	HPRC,HGSVC	No	NA	NA	NA	NA	NA	NA
chr18:79739776	chr18-79739776-allele766012-1	DEL	240	NA	0.0680786686838124,0.0893371757925072,0.11904761904761904,0.20576540755467196,0.17280163599182005	0.029688	CTDP1(2.7597e-05, 0.65)	CTDP1(2.7597e-05, 0.65)	NA	NA	NA	NA	NA	NA	NA	No	NA	HPRC,HGSVC	No	NA	NA	NA	NA	NA	NA
chr18:79739776	chr18-79739776-allele766014-1	DEL	300	NA	0.01361573373676248,0.0,0.0,0.0,0.0	0.0249879	CTDP1(2.7597e-05, 0.65)	CTDP1(2.7597e-05, 0.65)	NA	NA	NA	NA	NA	NA	NA	No	NA	HPRC,HGSVC,1KG-ONT	No	NA	NA	NA	NA	NA	NA
chr18:79739776	chr18-79739776-allele766010-1	DEL	180	NA	0.05068078668683813,0.010086455331412104,0.0,0.0,0.0	0.0773968	CTDP1(2.7597e-05, 0.65)	CTDP1(2.7597e-05, 0.65)	NA	NA	NA	NA	NA	NA	NA	No	NA	HPRC,HGSVC	No	NA	NA	NA	NA	NA	NA
chr18:79739776	chr18-79739776-allele766008-1	DEL	120	NA	0.0680786686838124,0.021613832853025938,0.0,0.005964214711729622,0.002044989775051125	0.0818594	CTDP1(2.7597e-05, 0.65)	CTDP1(2.7597e-05, 0.65)	NA	NA	NA	NA	NA	NA	NA	No	NA	HPRC,HGSVC,1KG-ONT	No	NA	NA	NA	NA	NA	NA
chr18:79739776	chr18-79739776-allele766016-1	DEL	360	NA	0.12632375189107414,0.1930835734870317,0.1001984126984127,0.20675944333996024,0.17586912065439672	0.00568463	CTDP1(2.7597e-05, 0.65)	CTDP1(2.7597e-05, 0.65)	NA	NA	NA	NA	NA	NA	NA	No	NA	HPRC,HGSVC,1KG-ONT	No	NA	NA	NA	NA	NA	NA
chr18:79739776	chr18-79739776-allele766021-121	INS	120	NA	0.0007564296520423601,0.0,0.0,0.0,0.0	0.000918741	CTDP1(2.7597e-05, 0.65)	CTDP1(2.7597e-05, 0.65)	NA	NA	NA	NA	NA	NA	NA	No	NA	HPRC,HGSVC	No	NA	NA	NA	NA	NA	NA
chr18:79739776	chr18-79739776-allele766020-91	INS	90	NA	0.0007564296520423601,0.0,0.0,0.0,0.0	0.000918741	CTDP1(2.7597e-05, 0.65)	CTDP1(2.7597e-05, 0.65)	NA	NA	NA	NA	NA	NA	NA	No	NA	HPRC,HGSVC	No	NA	NA	NA	NA	NA	NA
chr18:79739776	chr18-79739776-allele766004-121	INS	120	NA	0.00680786686838124,0.0,0.0,0.0,0.0	0.0123139	CTDP1(2.7597e-05, 0.65)	CTDP1(2.7597e-05, 0.65)	NA	NA	NA	NA	NA	NA	NA	No	NA	HPRC,HGSVC	No	NA	NA	NA	NA	NA	NA
chr18:79739776	chr18-79739776-allele766017-1	DEL	390	NA	0.018154311649016642,0.004322766570605188,0.001984126984126984,0.0009940357852882703,0.006134969325153374	0.0149068	CTDP1(2.7597e-05, 0.65)	CTDP1(2.7597e-05, 0.65)	NA	NA	NA	NA	NA	NA	NA	No	NA	HPRC,HGSVC,1KG-ONT	No	NA	NA	NA	NA	NA	NA
chr18:79739776	chr18-79739776-allele766009-1	DEL	150	NA	0.01059001512859304,0.001440922190201729,0.008928571428571428,0.011928429423459244,0.0010224948875255625	0.000751798	CTDP1(2.7597e-05, 0.65)	CTDP1(2.7597e-05, 0.65)	NA	NA	NA	NA	NA	NA	NA	No	NA	HPRC,HGSVC	No	NA	NA	NA	NA	NA	NA
chr18:79739776	chr18-79739776-allele766015-1	DEL	330	NA	0.06959152798789713,0.531700288184438,0.560515873015873,0.4363817097415507,0.5051124744376279	0.321562	CTDP1(2.7597e-05, 0.65)	CTDP1(2.7597e-05, 0.65)	NA	NA	NA	NA	NA	NA	NA	No	NA	HPRC,HGSVC,1KG-ONT	No	NA	NA	NA	NA	NA	NA
chr18:79739776	chr18-79739776-allele766006-1	DEL	60	NA	0.16717095310136157,0.04899135446685879,0.0248015873015873,0.036779324055666,0.016359918200409	0.137554	CTDP1(2.7597e-05, 0.65)	CTDP1(2.7597e-05, 0.65)	NA	NA	NA	NA	NA	NA	NA	No	NA	HPRC,HGSVC	No	NA	NA	NA	NA	NA	NA
chr18:79739776	chr18-79739776-allele766013-1	DEL	270	NA	0.0,0.012968299711815562,0.04365079365079365,0.005964214711729622,0.006134969325153374	0.0115023	CTDP1(2.7597e-05, 0.65)	CTDP1(2.7597e-05, 0.65)	NA	NA	NA	NA	NA	NA	NA	No	NA	HPRC,HGSVC,1KG-ONT	No	NA	NA	NA	NA	NA	NA
chr18:79739776	chr18-79739776-allele766007-1	DEL	90	NA	0.04311649016641452,0.007204610951008645,0.0,0.0,0.0	0.0678661	CTDP1(2.7597e-05, 0.65)	CTDP1(2.7597e-05, 0.65)	NA	NA	NA	NA	NA	NA	NA	No	NA	HPRC,HGSVC,1KG-ONT	No	NA	NA	NA	NA	NA	NA
chr18:79740069	chr18-79740069-allele766054-1	DEL	60	NA	0.024962178517397883,0.0,0.0,0.0,0.0	0.0457756	CTDP1(2.7597e-05, 0.65)	CTDP1(2.7597e-05, 0.65)	NA	NA	NA	NA	NA	NA	NA	No	NA	HPRC,HGSVC	No	NA	NA	NA	NA	NA	NA
chr18:79740208	chr18-79740208-allele766068-92	INS	91	NA	0.1021180030257186,0.011527377521613832,0.0,0.0,0.0	0.161802	CTDP1(2.7597e-05, 0.65)	CTDP1(2.7597e-05, 0.65)	NA	NA	NA	NA	NA	NA	NA	No	NA	HPRC,HGSVC	No	NA	NA	NA	NA	NA	NA
chr18:79742081	chr18-79742081-allele766094-1	DEL	66	NA	0.009077155824508321,0.001440922190201729,0.0,0.0,0.0	0.0143383	CTDP1(2.7597e-05, 0.65)	CTDP1(2.7597e-05, 0.65)	NA	NA	NA	NA	NA	NA	NA	No	NA	HGSVC,1KG-ONT	Yes	NA	NA	NA	NA	NA	NA
chr18:79742108	chr18-79742108-allele766096-1	DEL	59	NA	0.00832072617246596,0.0,0.0,0.0,0.0	0.0151436	CTDP1(2.7597e-05, 0.65)	CTDP1(2.7597e-05, 0.65)	NA	NA	NA	NA	NA	NA	NA	No	NA	HGSVC,1KG-ONT	Yes	NA	NA	NA	NA	NA	NA
chr18:79745246	chr18-79745246-allele766157-1	DEL	168	NA	0.0,0.0,0.00496031746031746,0.0,0.0	0.000408842	CTDP1(2.7597e-05, 0.65)	CTDP1(2.7597e-05, 0.65)	NA	NA	NA	NA	NA	NA	NA	No	NA	HPRC,HGSVC	No	NA	NA	NA	NA	NA	NA
chr18:79745259	chr18-79745259-allele766159-1	DEL	112	NA	0.0030257186081694403,0.002881844380403458,0.0,0.0019880715705765406,0.0010224948875255625	0.000149042	CTDP1(2.7597e-05, 0.65)	CTDP1(2.7597e-05, 0.65)	NA	NA	NA	NA	NA	NA	NA	No	NA	HPRC,HGSVC	No	NA	NA	NA	NA	NA	NA
chr18:79745287	chr18-79745287-allele766161-1	DEL	84	NA	0.0015128593040847202,0.008645533141210375,0.031746031746031744,0.012922465208747515,0.010224948875255624	0.00846785	CTDP1(2.7597e-05, 0.65)	CTDP1(2.7597e-05, 0.65)	NA	NA	NA	NA	NA	NA	NA	No	NA	HPRC,HGSVC	No	NA	NA	NA	NA	NA	NA
chr18:79745290	chr18-79745290-allele766162-1	DEL	504	NA	0.01059001512859304,0.0,0.0,0.0,0.0	0.0193739	CTDP1(2.7597e-05, 0.65)	CTDP1(2.7597e-05, 0.65)	NA	NA	NA	NA	NA	NA	NA	No	NA	HPRC,HGSVC	No	NA	NA	NA	NA	NA	NA
chr18:79745315	chr18-79745315-allele766166-1	DEL	308	NA	0.0022692889561270802,0.0,0.0,0.0,0.0	0.00377908	CTDP1(2.7597e-05, 0.65)	CTDP1(2.7597e-05, 0.65)	NA	NA	NA	NA	NA	NA	NA	No	NA	HPRC,HGSVC,1KG-ONT	No	NA	NA	NA	NA	NA	NA
chr18:79745318	chr18-79745318-allele766167-1	DEL	364	NA	0.012102874432677761,0.002881844380403458,0.000992063492063492,0.0,0.013292433537832311	0.00412739	CTDP1(2.7597e-05, 0.65)	CTDP1(2.7597e-05, 0.65)	NA	NA	NA	NA	NA	NA	NA	No	NA	HPRC,HGSVC,1KG-ONT	No	NA	NA	NA	NA	NA	NA
chr18:79745342	chr18-79745342-allele766172-1	DEL	337	NA	0.07564296520423601,0.005763688760806916,0.0,0.0009940357852882703,0.0010224948875255625	0.121889	CTDP1(2.7597e-05, 0.65)	CTDP1(2.7597e-05, 0.65)	NA	NA	NA	NA	NA	NA	NA	No	NA	HPRC,HGSVC,1KG-ONT	No	NA	NA	NA	NA	NA	NA
chr18:79745342	chr18-79745342-allele766171-1	DEL	281	NA	0.0,0.001440922190201729,0.0,0.003976143141153081,0.002044989775051125	0.000778337	CTDP1(2.7597e-05, 0.65)	CTDP1(2.7597e-05, 0.65)	NA	NA	NA	NA	NA	NA	NA	No	NA	HPRC,HGSVC,1KG-ONT	No	NA	NA	NA	NA	NA	NA
chr18:79745371	chr18-79745371-allele766175-1	DEL	392	NA	0.12027231467473525,0.011527377521613832,0.005952380952380952,0.007952286282306162,0.010224948875255624	0.153381	CTDP1(2.7597e-05, 0.65)	CTDP1(2.7597e-05, 0.65)	NA	NA	NA	NA	NA	NA	NA	No	NA	HPRC,HGSVC,1KG-ONT	No	NA	NA	NA	NA	NA	NA
chr18:79745511	chr18-79745511-allele766196-1	DEL	420	NA	0.00529500756429652,0.03170028818443804,0.000992063492063492,0.036779324055666,0.011247443762781187	0.00579599	CTDP1(2.7597e-05, 0.65)	CTDP1(2.7597e-05, 0.65)	NA	NA	NA	NA	NA	NA	NA	No	NA	HPRC,HGSVC,1KG-ONT	No	NA	NA	NA	NA	NA	NA
chr18:79745511	chr18-79745511-allele766195-1	DEL	196	NA	0.0015128593040847202,0.0,0.000992063492063492,0.007952286282306162,0.009202453987730062	0.000915658	CTDP1(2.7597e-05, 0.65)	CTDP1(2.7597e-05, 0.65)	NA	NA	NA	NA	NA	NA	NA	No	NA	HPRC,HGSVC,1KG-ONT	No	NA	NA	NA	NA	NA	NA
chr18:79745567	chr18-79745567-allele766207-1	DEL	84	NA	0.0,0.001440922190201729,0.0,0.0009940357852882703,0.0	NA	CTDP1(2.7597e-05, 0.65)	CTDP1(2.7597e-05, 0.65)	NA	NA	NA	NA	NA	NA	NA	No	NA	HPRC,HGSVC	No	NA	NA	NA	NA	NA	NA
chr18:79745570	chr18-79745570-allele766209-1	DEL	728	NA	0.1043872919818457,0.04610951008645533,0.03869047619047619,0.04970178926441352,0.017382413087934562	0.041443	CTDP1(2.7597e-05, 0.65)	CTDP1(2.7597e-05, 0.65)	NA	NA	NA	NA	NA	NA	NA	No	NA	HPRC,HGSVC	No	NA	NA	NA	NA	NA	NA
chr18:79745847	chr18-79745847-allele766252-1	DEL	224	NA	0.0,0.008645533141210375,0.007936507936507936,0.008946322067594433,0.003067484662576687	0.00429496	CTDP1(2.7597e-05, 0.65)	CTDP1(2.7597e-05, 0.65)	NA	NA	NA	NA	NA	NA	NA	No	NA	HPRC,HGSVC,1KG-ONT	No	NA	NA	NA	NA	NA	NA
chr18:79745903	chr18-79745903-allele766261-1	DEL	56	NA	0.0,0.001440922190201729,0.0,0.005964214711729622,0.0	0.000778337	CTDP1(2.7597e-05, 0.65)	CTDP1(2.7597e-05, 0.65)	NA	NA	NA	NA	NA	NA	NA	No	NA	HPRC,HGSVC,1KG-ONT	No	NA	NA	NA	NA	NA	NA
chr18:79745931	chr18-79745931-allele766268-1	DEL	168	NA	0.00529500756429652,0.001440922190201729,0.0,0.0,0.0	0.00736694	CTDP1(2.7597e-05, 0.65)	CTDP1(2.7597e-05, 0.65)	NA	NA	NA	NA	NA	NA	NA	No	NA	HPRC,HGSVC	No	NA	NA	NA	NA	NA	NA
chr18:79746071	chr18-79746071-allele766289-85	INS	84	NA	0.0,0.007204610951008645,0.047619047619047616,0.002982107355864811,0.003067484662576687	0.0103781	CTDP1(2.7597e-05, 0.65)	CTDP1(2.7597e-05, 0.65)	NA	NA	NA	NA	NA	NA	NA	No	NA	HPRC,HGSVC	No	NA	NA	NA	NA	NA	NA
chr18:79746098	chr18-79746098-allele766294-85	INS	84	NA	0.0007564296520423601,0.004322766570605188,0.0,0.003976143141153081,0.003067484662576687	0.000360376	CTDP1(2.7597e-05, 0.65)	CTDP1(2.7597e-05, 0.65)	NA	NA	NA	NA	NA	NA	NA	No	NA	HPRC,HGSVC	No	NA	NA	NA	NA	NA	NA
chr18:79746322	chr18-79746322-allele766329-113	INS	112	NA	0.0007564296520423601,0.012968299711815562,0.003968253968253968,0.02286282306163022,0.015337423312883436	0.00774055	CTDP1(2.7597e-05, 0.65)	CTDP1(2.7597e-05, 0.65)	NA	NA	NA	NA	NA	NA	NA	No	NA	HPRC,HGSVC	No	NA	NA	NA	NA	NA	NA
chr18:79750026	chr18-79750026-allele766389-1	DEL	64	NA	0.009833585476550681,0.0,0.0,0.0,0.0	0.0178876	CTDP1(2.7597e-05, 0.65)	CTDP1(2.7597e-05, 0.65)	NA	NA	NA	NA	NA	NA	CTCF_binding_site	No	NA	1KG-ONT	No	NA	NA	NA	NA	NA	NA
chr18:79750918	chr18-79750918-allele766405-1	DEL	205	NA	0.012859304084720122,0.001440922190201729,0.0,0.0,0.0	0.021333	CTDP1(2.7597e-05, 0.65)	CTDP1(2.7597e-05, 0.65)	NA	NA	NA	NA	NA	NA	NA	No	NA	1KG-ONT	Yes	NA	NA	NA	NA	NA	NA
chr18:79752220	chr18-79752220-allele766417-1	DEL	84	NA	0.012102874432677761,0.008645533141210375,0.008928571428571428,0.010934393638170975,0.022494887525562373	NA	CTDP1(2.7597e-05, 0.65)	CTDP1(2.7597e-05, 0.65)	NA	NA	NA	NA	NA	NA	open_chromatin_region	No	NA	HGSVC	No	NA	NA	NA	NA	NA	NA
chr18:79752262	chr18-79752262-allele766418-1	DEL	546	NA	0.012102874432677761,0.001440922190201729,0.0,0.0,0.0	0.0199352	CTDP1(2.7597e-05, 0.65)	CTDP1(2.7597e-05, 0.65)	NA	NA	NA	NA	NA	NA	open_chromatin_region	No	NA	1KG-ONT	Yes	NA	NA	NA	NA	NA	NA
chr18:79752346	chr18-79752346-allele766421-1	DEL	252	NA	0.0030257186081694403,0.0,0.0,0.0,0.0	0.00520636	CTDP1(2.7597e-05, 0.65)	CTDP1(2.7597e-05, 0.65)	NA	NA	NA	NA	NA	NA	open_chromatin_region	No	NA	HPRC,HGSVC,1KG-ONT	No	NA	NA	NA	NA	NA	NA
chr18:79752346	chr18-79752346-allele766422-1	DEL	336	NA	0.0113464447806354,0.001440922190201729,0.0,0.0,0.0	0.0185365	CTDP1(2.7597e-05, 0.65)	CTDP1(2.7597e-05, 0.65)	NA	NA	NA	NA	NA	NA	open_chromatin_region	No	NA	HPRC,HGSVC,1KG-ONT	No	NA	NA	NA	NA	NA	NA
chr18:79752388	chr18-79752388-allele766425-85	INS	84	NA	0.15809379727685324,0.6195965417867435,0.5297619047619048,0.6272365805168986,0.5347648261758691	0.287072	CTDP1(2.7597e-05, 0.65)	CTDP1(2.7597e-05, 0.65)	NA	NA	NA	NA	NA	NA	open_chromatin_region	No	NA	HPRC,HGSVC,1KG-ONT	No	NA	NA	NA	NA	NA	NA
chr18:79752430	chr18-79752430-allele766428-1	DEL	588	NA	0.00832072617246596,0.008645533141210375,0.001984126984126984,0.0,0.0	0.00442652	CTDP1(2.7597e-05, 0.65)	CTDP1(2.7597e-05, 0.65)	NA	NA	NA	NA	NA	NA	open_chromatin_region	No	NA	1KG-ONT	Yes	NA	NA	NA	NA	NA	NA
chr18:79752514	chr18-79752514-allele766435-85	INS	84	NA	0.0007564296520423601,0.023054755043227664,0.008928571428571428,0.055666003976143144,0.027607361963190184	0.0183578	CTDP1(2.7597e-05, 0.65)	CTDP1(2.7597e-05, 0.65)	NA	NA	NA	NA	NA	NA	open_chromatin_region	No	NA	HPRC,HGSVC,1KG-ONT	No	NA	NA	NA	NA	NA	NA
chr18:79752532	chr18-79752532-allele766439-88	INS	87	NA	0.0,0.001440922190201729,0.0,0.002982107355864811,0.005112474437627812	0.00114796	CTDP1(2.7597e-05, 0.65)	CTDP1(2.7597e-05, 0.65)	NA	NA	NA	NA	NA	NA	open_chromatin_region	No	NA	HPRC,HGSVC,1KG-ONT	No	NA	NA	NA	NA	NA	NA
chr18:79752598	chr18-79752598-allele766445-1	DEL	168	NA	0.0,0.0,0.0,0.0009940357852882703,0.0010224948875255625	NA	CTDP1(2.7597e-05, 0.65)	CTDP1(2.7597e-05, 0.65)	NA	NA	NA	NA	NA	NA	open_chromatin_region	No	NA	HPRC,HGSVC	No	NA	NA	NA	NA	NA	NA
chr18:79752618	chr18-79752618-allele766448-1	DEL	294	NA	0.0015128593040847202,0.0,0.0,0.0,0.0	0.00234988	CTDP1(2.7597e-05, 0.65)	CTDP1(2.7597e-05, 0.65)	NA	NA	NA	NA	NA	NA	open_chromatin_region	No	NA	HPRC,HGSVC,1KG-ONT	No	NA	NA	NA	NA	NA	NA
chr18:79752620	chr18-79752620-allele766449-1177	INS	1176	NA	0.0,0.002881844380403458,0.0,0.0009940357852882703,0.003067484662576687	0.000593574	CTDP1(2.7597e-05, 0.65)	CTDP1(2.7597e-05, 0.65)	NA	NA	NA	NA	NA	NA	open_chromatin_region	No	NA	HPRC	No	NA	NA	NA	NA	NA	NA
chr18:79752620	chr18-79752620-allele766450-1	DEL	126	NA	0.00680786686838124,0.005763688760806916,0.011904761904761904,0.006958250497017893,0.00408997955010225	NA	CTDP1(2.7597e-05, 0.65)	CTDP1(2.7597e-05, 0.65)	NA	NA	NA	NA	NA	NA	open_chromatin_region	No	NA	HPRC,HGSVC	No	NA	NA	NA	NA	NA	NA
chr18:79752640	chr18-79752640-allele766454-85	INS	84	NA	0.00680786686838124,0.0,0.0,0.0,0.0	0.0123139	CTDP1(2.7597e-05, 0.65)	CTDP1(2.7597e-05, 0.65)	NA	NA	NA	NA	NA	NA	open_chromatin_region	No	NA	HPRC,HGSVC,1KG-ONT	No	NA	NA	NA	NA	NA	NA
chr18:79752682	chr18-79752682-allele766457-211	INS	210	NA	0.00529500756429652,0.0,0.0,0.0,0.0	0.00947665	CTDP1(2.7597e-05, 0.65)	CTDP1(2.7597e-05, 0.65)	NA	NA	NA	NA	NA	NA	open_chromatin_region	No	NA	HGSVC	No	NA	NA	NA	NA	NA	NA
chr18:79752808	chr18-79752808-allele766464-127	INS	126	NA	0.046898638426626324,0.01729106628242075,0.016865079365079364,0.008946322067594433,0.02556237218813906	0.0175652	CTDP1(2.7597e-05, 0.65)	CTDP1(2.7597e-05, 0.65)	NA	NA	NA	NA	NA	NA	open_chromatin_region	No	NA	HPRC	No	NA	NA	NA	NA	NA	NA
chr18:79752934	chr18-79752934-allele766474-85	INS	84	0.912817	0.024962178517397883,0.025936599423631124,0.09722222222222222,0.03479125248508946,0.1390593047034765	0.0225207	CTDP1(2.7597e-05, 0.65)	CTDP1(2.7597e-05, 0.65)	NA	NA	NA	NA	NA	NA	open_chromatin_region	No	NA	HPRC,HGSVC,1KG-ONT	No	NA	Educational attainment (years of education)(CTDP1, rs74429170, 2E-8, 0.5279636395189123)	Bipolar I disorder(4.92%, 1.14%, 4.47, [1.18;16.97], 0.048857),Derangement of knee(6.56%, 1.52%, 4.53, [1.42;14.5], 0.022929),Exacerbation of intermittent asthma(6.56%, 2.03%, 3.38, [1.09;10.45], 0.049129),Gallbladder calculus with acute cholecystitis and no obstruction(6.56%, 1.14%, 6.07, [1.81;20.31], 0.010612),Internal hemorrhoids(8.20%, 2.41%, 3.61, [1.3;10.03], 0.023927),Irritable bowel syndrome(9.84%, 4.07%, 2.57, [1.03;6.42], 0.048383),Periapical abscess(6.56%, 1.78%, 3.88, [1.24;12.16], 0.034578),Renal disorder due to type 2 diabetes mellitus(6.56%, 1.52%, 4.53, [1.42;14.5], 0.022929),Restless legs(4.92%, 1.02%, 5.04, [1.3;19.5], 0.038583),Sjögren's syndrome(8.20%, 1.14%, 7.72, [2.5;23.81], 0.001978)	NA	NA	NA
chr18:79752934	chr18-79752934-allele766476-127	INS	126	NA	0.0113464447806354,0.0,0.0,0.0,0.0	0.0207802	CTDP1(2.7597e-05, 0.65)	CTDP1(2.7597e-05, 0.65)	NA	NA	NA	NA	NA	NA	open_chromatin_region	No	NA	HPRC	No	NA	NA	NA	NA	NA	NA
chr18:79753102	chr18-79753102-allele766481-85	INS	84	NA	0.009077155824508321,0.0,0.0,0.004970178926441352,0.0	0.00825738	CTDP1(2.7597e-05, 0.65)	CTDP1(2.7597e-05, 0.65)	NA	NA	NA	NA	NA	NA	open_chromatin_region	No	NA	HPRC,HGSVC,1KG-ONT	No	NA	NA	NA	NA	NA	NA
chr18:79763595	chr18-79763595-allele766589-1	DEL	90	0.998875	0.0045385779122541605,0.053314121037463975,0.000992063492063492,0.1749502982107356,0.04294478527607362	0.040878	NA	NA	NA	NA	NA	NA	NA	NA	NA	No	NA	HPRC,HGSVC,1KG-ONT	No	NA	Smoking initiation (MTAG)(CTDP1-DT, rs56235016, 8E-9, 0.5363158037361525),Educational attainment (years of education)(CTDP1, rs142014757, 2E-8, 0.9752956754063795)	Anemia(14.71%, 27.31%, 0.46, [0.23;0.91], 0.021829),Benign neoplasm of transverse colon(8.82%, 3.08%, 3.05, [1.2;7.74], 0.027071),Essential hypertension(36.76%, 52.56%, 0.53, [0.31;0.88], 0.015771),Eustachian tube disorder(7.35%, 2.05%, 3.79, [1.34;10.69], 0.021172),Gastroesophageal reflux disease(8.82%, 21.54%, 0.35, [0.15;0.83], 0.011594),Hyperlipidemia(22.06%, 34.36%, 0.54, [0.3;0.98], 0.043945),Mixed hyperlipidemia(2.94%, 11.41%, 0.24, [0.06;0.98], 0.024642),Obesity(27.94%, 42.05%, 0.53, [0.31;0.93], 0.028232),Regular astigmatism(8.82%, 2.95%, 3.19, [1.25;8.11], 0.023092),Senile cataract(7.35%, 1.79%, 4.34, [1.52;12.45], 0.013729),Benign prostatic hyperplasia with outflow obstruction(30.00%, 8.08%, 4.88, [1.65;14.42], 0.008022)	NA	NA	NA
chr18:79764404	chr18-79764404-allele766598-1	DEL	731	NA	0.0007564296520423601,0.0,0.0,0.0,0.0	0.000918741	NA	NA	NA	NA	NA	NA	NA	NA	NA	No	NA	HPRC,HGSVC,1KG-ONT	No	NA	NA	NA	NA	NA	NA
chr18:79764404	chr18-79764404-allele766597-1	DEL	172	NA	0.0007564296520423601,0.0,0.0,0.0009940357852882703,0.0	NA	NA	NA	NA	NA	NA	NA	NA	NA	NA	No	NA	HPRC,HGSVC,1KG-ONT	No	NA	NA	NA	NA	NA	NA
chr18:79764425	chr18-79764425-allele766599-1	DEL	430	NA	0.01361573373676248,0.010086455331412104,0.002976190476190476,0.0,0.0	0.0100814	NA	NA	NA	NA	NA	NA	NA	NA	NA	No	NA	HPRC,HGSVC,1KG-ONT	No	NA	NA	NA	NA	NA	NA
chr18:79764426	chr18-79764426-allele766601-1	DEL	473	NA	0.0037821482602118004,0.001440922190201729,0.0,0.0,0.002044989775051125	0.00224623	NA	NA	NA	NA	NA	NA	NA	NA	NA	No	NA	HPRC,HGSVC,1KG-ONT	No	NA	NA	NA	NA	NA	NA
chr18:79764426	chr18-79764426-allele766600-1	DEL	129	NA	0.0022692889561270802,0.0,0.0,0.0,0.0010224948875255625	0.0019853	NA	NA	NA	NA	NA	NA	NA	NA	NA	No	NA	HPRC,HGSVC,1KG-ONT	No	NA	NA	NA	NA	NA	NA
chr18:79764429	chr18-79764429-allele766602-1	DEL	688	NA	0.0,0.043227665706051875,0.057539682539682536,0.019880715705765408,0.049079754601226995	0.0286123	NA	NA	NA	NA	NA	NA	NA	NA	NA	No	NA	HPRC,HGSVC,1KG-ONT	No	NA	NA	NA	NA	NA	NA
chr18:79764473	chr18-79764473-allele766605-1	DEL	602	NA	0.0037821482602118004,0.001440922190201729,0.0,0.0,0.0081799591002045	NA	NA	NA	NA	NA	NA	NA	NA	NA	NA	No	NA	HPRC,HGSVC,1KG-ONT	No	NA	NA	NA	NA	NA	NA
chr18:79764511	chr18-79764511-allele766607-1	DEL	344	NA	0.05370650529500756,0.010086455331412104,0.018849206349206348,0.02286282306163022,0.011247443762781187	0.0265243	NA	NA	NA	NA	NA	NA	NA	NA	NA	No	NA	HPRC,HGSVC	No	NA	NA	NA	NA	NA	NA
chr18:79764511	chr18-79764511-allele766608-1	DEL	774	NA	0.0007564296520423601,0.0,0.000992063492063492,0.0,0.005112474437627812	NA	NA	NA	NA	NA	NA	NA	NA	NA	NA	No	NA	HPRC,HGSVC,1KG-ONT	No	NA	NA	NA	NA	NA	NA
chr18:79764516	chr18-79764516-allele766611-861	INS	860	NA	0.0030257186081694403,0.0,0.0,0.0,0.0	0.00520636	NA	NA	NA	NA	NA	NA	NA	NA	NA	No	NA	HPRC	No	NA	NA	NA	NA	NA	NA
chr18:79764530	chr18-79764530-allele766613-1	DEL	516	NA	0.0045385779122541605,0.0,0.0,0.0,0.0	0.00788469	NA	NA	NA	NA	NA	NA	NA	NA	NA	No	NA	HPRC,HGSVC,1KG-ONT	No	NA	NA	NA	NA	NA	NA
chr18:79764555	chr18-79764555-allele766614-388	INS	387	NA	0.0037821482602118004,0.0,0.0,0.0,0.0	0.00663171	NA	NA	NA	NA	NA	NA	NA	NA	NA	No	NA	No	No	NA	NA	NA	NA	NA	NA
chr18:79764555	chr18-79764555-allele766615-1223	INS	1222	NA	0.0007564296520423601,0.0,0.0,0.0,0.0	0.000918741	NA	NA	NA	NA	NA	NA	NA	NA	NA	No	NA	HPRC	No	NA	NA	NA	NA	NA	NA
chr18:79764558	chr18-79764558-allele766617-1	DEL	1031	NA	0.01739788199697428,0.001440922190201729,0.0,0.0,0.0	0.0296959	NA	NA	NA	NA	NA	NA	NA	NA	NA	No	NA	HPRC,HGSVC	No	NA	NA	NA	NA	NA	NA
chr18:79764687	chr18-79764687-allele766626-1	DEL	902	NA	0.01664145234493192,0.027377521613832854,0.07936507936507936,0.030815109343936383,0.09611451942740286	0.0200476	NA	NA	NA	NA	NA	NA	NA	NA	NA	No	NA	HPRC,HGSVC	No	NA	NA	NA	NA	NA	NA
chr18:79764945	chr18-79764945-allele766646-1334	INS	1333	NA	0.0045385779122541605,0.0,0.0,0.0,0.0	0.00805514	NA	NA	NA	NA	NA	NA	NA	NA	NA	No	NA	No	No	NA	NA	NA	NA	NA	NA
chr18:79764946	chr18-79764946-allele766647-87	INS	86	NA	0.00832072617246596,0.0,0.003968253968253968,0.0009940357852882703,0.0	0.00707297	NA	NA	NA	NA	NA	NA	NA	NA	NA	No	NA	HPRC,HGSVC,1KG-ONT	No	NA	NA	NA	NA	NA	NA
chr18:79764988	chr18-79764988-allele766652-303	INS	302	NA	0.0022692889561270802,0.0,0.0,0.0,0.0	0.00377908	NA	NA	NA	NA	NA	NA	NA	NA	NA	No	NA	HPRC	No	NA	NA	NA	NA	NA	NA
chr18:79765073	chr18-79765073-allele766659-1208	INS	1207	NA	0.007564296520423601,0.0,0.005952380952380952,0.0009940357852882703,0.003067484662576687	0.00244327	NA	NA	NA	NA	NA	NA	NA	NA	NA	No	NA	HGSVC	No	NA	NA	NA	NA	NA	NA
chr18:79765075	chr18-79765075-allele766660-1	DEL	129	NA	0.009077155824508321,0.0,0.0,0.0,0.0	0.0165556	NA	NA	NA	NA	NA	NA	NA	NA	NA	No	NA	HPRC	No	NA	NA	NA	NA	NA	NA
chr18:79765075	chr18-79765075-allele766661-1	DEL	215	NA	0.0,0.001440922190201729,0.0,0.0,0.0	NA	NA	NA	NA	NA	NA	NA	NA	NA	NA	No	NA	HPRC,HGSVC,1KG-ONT	No	NA	NA	NA	NA	NA	NA
chr18:79765120	chr18-79765120-allele766666-1	DEL	85	NA	0.0015128593040847202,0.0,0.0,0.0,0.0010224948875255625	0.00077342	NA	NA	NA	NA	NA	NA	NA	NA	NA	No	NA	HPRC,HGSVC,1KG-ONT	No	NA	NA	NA	NA	NA	NA
chr18:79765247	chr18-79765247-allele766675-173	INS	172	NA	0.0022692889561270802,0.0,0.0,0.0,0.0	0.00377908	NA	NA	NA	NA	NA	NA	NA	NA	NA	No	NA	HPRC,HGSVC	No	NA	NA	NA	NA	NA	NA
chr18:79765247	chr18-79765247-allele766673-1	DEL	258	NA	0.0,0.0,0.0,0.011928429423459244,0.0010224948875255625	0.00188759	NA	NA	NA	NA	NA	NA	NA	NA	NA	No	NA	HPRC,HGSVC,1KG-ONT	No	NA	NA	NA	NA	NA	NA
chr18:79765290	chr18-79765290-allele766678-474	INS	473	NA	0.0,0.0,0.0,0.002982107355864811,0.0	3.94758e-05	NA	NA	NA	NA	NA	NA	NA	NA	NA	No	NA	HPRC	No	NA	NA	NA	NA	NA	NA
chr18:79765333	chr18-79765333-allele766683-87	INS	86	NA	0.00680786686838124,0.0,0.0,0.0,0.0	0.0123139	NA	NA	NA	NA	NA	NA	NA	NA	NA	No	NA	HPRC,1KG-ONT	No	NA	NA	NA	NA	NA	NA
chr18:79765372	chr18-79765372-allele766688-346	INS	345	NA	0.0022692889561270802,0.0,0.0,0.0,0.0	0.00377908	NA	NA	NA	NA	NA	NA	NA	NA	NA	No	NA	HPRC	No	NA	NA	NA	NA	NA	NA
chr18:79765372	chr18-79765372-allele766687-345	INS	344	NA	0.0007564296520423601,0.0,0.0,0.0009940357852882703,0.0	NA	NA	NA	NA	NA	NA	NA	NA	NA	NA	No	NA	HPRC	No	NA	NA	NA	NA	NA	NA
chr18:79765372	chr18-79765372-allele766685-2924	INS	2923	NA	0.0015128593040847202,0.0,0.0,0.0,0.0	0.00234988	NA	NA	NA	NA	NA	NA	NA	NA	NA	No	NA	HGSVC	No	NA	NA	NA	NA	NA	NA
chr18:79765376	chr18-79765376-allele766689-130	INS	129	NA	0.0022692889561270802,0.0,0.0,0.0,0.0	0.00377908	NA	NA	NA	NA	NA	NA	NA	NA	NA	No	NA	HPRC,HGSVC	No	NA	NA	NA	NA	NA	NA
chr18:79765462	chr18-79765462-allele766695-173	INS	172	NA	0.030257186081694403,0.02881844380403458,0.0,0.06262425447316103,0.02965235173824131	NA	NA	NA	NA	NA	NA	NA	NA	NA	NA	No	NA	HPRC,HGSVC	No	NA	NA	NA	NA	NA	NA
chr18:79770992	chr18-79770992-allele766770-69	INS	68	NA	0.0007564296520423601,0.001440922190201729,0.0,0.0,0.0	NA	NA	NA	NA	NA	NA	NA	NA	NA	NA	No	NA	HPRC,HGSVC,1KG-ONT	No	NA	NA	NA	NA	NA	NA
chr18:79770992	chr18-79770992-allele766766-69	INS	68	NA	0.02118003025718608,0.004322766570605188,0.0,0.0009940357852882703,0.0	0.0307088	NA	NA	NA	NA	NA	NA	NA	NA	NA	No	NA	HPRC,HGSVC,1KG-ONT	No	NA	NA	NA	NA	NA	NA
chr18:79771008	chr18-79771008-allele766774-52	INS	51	NA	0.00529500756429652,0.002881844380403458,0.0,0.0019880715705765406,0.0010224948875255625	0.00272776	NA	NA	NA	NA	NA	NA	NA	NA	NA	No	NA	HPRC,HGSVC,1KG-ONT	No	NA	NA	NA	NA	NA	NA
chr18:79771009	chr18-79771009-allele766775-73	INS	72	NA	0.0,0.0,0.0,0.003976143141153081,0.0	0.000224143	NA	NA	NA	NA	NA	NA	NA	NA	NA	No	NA	HPRC,HGSVC,1KG-ONT	No	NA	NA	NA	NA	NA	NA
chr18:79771010	chr18-79771010-allele766776-75	INS	74	NA	0.0015128593040847202,0.0,0.002976190476190476,0.0,0.00408997955010225	NA	NA	NA	NA	NA	NA	NA	NA	NA	NA	No	NA	HPRC,HGSVC,1KG-ONT	No	NA	NA	NA	NA	NA	NA
chr18:79771039	chr18-79771039-allele766792-205	INS	204	NA	0.0,0.0,0.0,0.0009940357852882703,0.0	NA	NA	NA	NA	NA	NA	NA	NA	NA	NA	No	NA	HPRC,HGSVC,1KG-ONT	No	NA	NA	NA	NA	NA	NA
chr18:79771039	chr18-79771039-allele766787-187	INS	186	NA	0.0,0.0,0.00496031746031746,0.0,0.0010224948875255625	0.000593574	NA	NA	NA	NA	NA	NA	NA	NA	NA	No	NA	HPRC,HGSVC,1KG-ONT	No	NA	NA	NA	NA	NA	NA
chr18:79771039	chr18-79771039-allele766791-103	INS	102	NA	0.0,0.0,0.0,0.0009940357852882703,0.0	NA	NA	NA	NA	NA	NA	NA	NA	NA	NA	No	NA	HPRC,HGSVC	No	NA	NA	NA	NA	NA	NA
chr18:79771043	chr18-79771043-allele766795-239	INS	238	NA	0.0,0.004322766570605188,0.0,0.0019880715705765406,0.011247443762781187	0.00237831	NA	NA	NA	NA	NA	NA	NA	NA	NA	No	NA	HPRC,HGSVC,1KG-ONT	No	NA	NA	NA	NA	NA	NA
chr18:79771043	chr18-79771043-allele766794-395	INS	394	NA	0.0,0.0,0.0,0.0,0.005112474437627812	0.000408842	NA	NA	NA	NA	NA	NA	NA	NA	NA	No	NA	HPRC,HGSVC,1KG-ONT	No	NA	NA	NA	NA	NA	NA
chr18:79771043	chr18-79771043-allele766796-236	INS	235	NA	0.0007564296520423601,0.0,0.0,0.0,0.0	0.000918741	NA	NA	NA	NA	NA	NA	NA	NA	NA	No	NA	HPRC,HGSVC,1KG-ONT	No	NA	NA	NA	NA	NA	NA
chr18:79771054	chr18-79771054-allele766803-254	INS	253	NA	0.0,0.011527377521613832,0.011904761904761904,0.006958250497017893,0.0010224948875255625	0.00451865	NA	NA	NA	NA	NA	NA	NA	NA	NA	No	NA	HPRC,HGSVC,1KG-ONT	No	NA	NA	NA	NA	NA	NA
chr18:79771054	chr18-79771054-allele766804-152	INS	151	NA	0.006051437216338881,0.0,0.0,0.0,0.0	0.0108963	NA	NA	NA	NA	NA	NA	NA	NA	NA	No	NA	HPRC,HGSVC,1KG-ONT	No	NA	NA	NA	NA	NA	NA
chr18:79771054	chr18-79771054-allele766801-203	INS	202	NA	0.012859304084720122,0.004322766570605188,0.0,0.0009940357852882703,0.0	0.0158856	NA	NA	NA	NA	NA	NA	NA	NA	NA	No	NA	HPRC,HGSVC,1KG-ONT	No	NA	NA	NA	NA	NA	NA
chr18:79771054	chr18-79771054-allele766802-271	INS	270	NA	0.0,0.0,0.0,0.004970178926441352,0.0	0.000408842	NA	NA	NA	NA	NA	NA	NA	NA	NA	No	NA	HPRC,HGSVC,1KG-ONT	No	NA	NA	NA	NA	NA	NA
chr18:79771054	chr18-79771054-allele766805-239	INS	238	NA	0.0015128593040847202,0.002881844380403458,0.006944444444444444,0.003976143141153081,0.002044989775051125	0.000453666	NA	NA	NA	NA	NA	NA	NA	NA	NA	No	NA	HPRC,HGSVC,1KG-ONT	No	NA	NA	NA	NA	NA	NA
chr18:79771055	chr18-79771055-allele766808-344	INS	343	NA	0.0030257186081694403,0.001440922190201729,0.0,0.004970178926441352,0.0	NA	NA	NA	NA	NA	NA	NA	NA	NA	NA	No	NA	HPRC,HGSVC	No	NA	NA	NA	NA	NA	NA
chr18:79771055	chr18-79771055-allele766807-576	INS	575	NA	0.0,0.0,0.0,0.003976143141153081,0.0	NA	NA	NA	NA	NA	NA	NA	NA	NA	NA	No	NA	HPRC,HGSVC,1KG-ONT	No	NA	NA	NA	NA	NA	NA
chr18:79771057	chr18-79771057-allele766811-647	INS	646	NA	0.0,0.02881844380403458,0.0,0.07654075546719682,0.012269938650306749	0.0197661	NA	NA	NA	NA	NA	NA	NA	NA	NA	No	NA	HPRC,HGSVC,1KG-ONT	No	NA	NA	NA	NA	NA	NA
chr18:79771059	chr18-79771059-allele766824-69	INS	68	NA	0.0,0.004322766570605188,0.03373015873015873,0.013916500994035786,0.032719836400818	0.0148528	NA	NA	NA	NA	NA	NA	NA	NA	NA	No	NA	HPRC,HGSVC,1KG-ONT	No	NA	NA	NA	NA	NA	NA
chr18:79771059	chr18-79771059-allele766818-375	INS	374	NA	0.0037821482602118004,0.002881844380403458,0.0,0.009940357852882704,0.013292433537832311	0.000244906	NA	NA	NA	NA	NA	NA	NA	NA	NA	No	NA	HPRC,HGSVC	No	NA	NA	NA	NA	NA	NA
chr18:79771059	chr18-79771059-allele766821-443	INS	442	NA	0.00529500756429652,0.0,0.0,0.0,0.0	0.00947665	NA	NA	NA	NA	NA	NA	NA	NA	NA	No	NA	HPRC,HGSVC,1KG-ONT	No	NA	NA	NA	NA	NA	NA
chr18:79771059	chr18-79771059-allele766819-70	INS	69	NA	0.0,0.0,0.002976190476190476,0.0,0.0	3.94758e-05	NA	NA	NA	NA	NA	NA	NA	NA	NA	No	NA	HPRC,HGSVC,1KG-ONT	No	NA	NA	NA	NA	NA	NA
chr18:79771059	chr18-79771059-allele766820-531	INS	530	NA	0.0,0.012968299711815562,0.003968253968253968,0.002982107355864811,0.0	0.00244266	NA	NA	NA	NA	NA	NA	NA	NA	NA	No	NA	HPRC,HGSVC,1KG-ONT	No	NA	NA	NA	NA	NA	NA
chr18:79771061	chr18-79771061-allele766826-307	INS	306	NA	0.012859304084720122,0.0,0.0,0.0,0.005112474437627812	0.014488	NA	NA	NA	NA	NA	NA	NA	NA	NA	No	NA	HPRC,HGSVC,1KG-ONT	No	NA	NA	NA	NA	NA	NA
chr18:79771076	chr18-79771076-allele766833-325	INS	324	NA	0.0,0.001440922190201729,0.0,0.0019880715705765406,0.002044989775051125	0.000408842	NA	NA	NA	NA	NA	NA	NA	NA	NA	No	NA	HPRC,HGSVC,1KG-ONT	No	NA	NA	NA	NA	NA	NA
chr18:79771080	chr18-79771080-allele766835-69	INS	68	NA	0.00680786686838124,0.0,0.0,0.0,0.0	0.0123139	NA	NA	NA	NA	NA	NA	NA	NA	NA	No	NA	HPRC,HGSVC,1KG-ONT	No	NA	NA	NA	NA	NA	NA
chr18:79771088	chr18-79771088-allele766838-1055	INS	1054	NA	0.0113464447806354,0.002881844380403458,0.00496031746031746,0.0019880715705765406,0.024539877300613498	NA	NA	NA	NA	NA	NA	NA	NA	NA	NA	No	NA	HGSVC,1KG-ONT	No	NA	NA	NA	NA	NA	NA
chr18:79771088	chr18-79771088-allele766836-460	INS	459	NA	0.028744326777609682,0.004322766570605188,0.010912698412698412,0.011928429423459244,0.017382413087934562	0.00858993	NA	NA	NA	NA	NA	NA	NA	NA	NA	No	NA	HPRC,HGSVC,1KG-ONT	No	NA	NA	NA	NA	NA	NA
chr18:79771088	chr18-79771088-allele766837-613	INS	612	NA	0.029500756429652043,0.001440922190201729,0.013888888888888888,0.0,0.009202453987730062	0.0204619	NA	NA	NA	NA	NA	NA	NA	NA	NA	No	NA	HPRC,HGSVC,1KG-ONT	No	NA	NA	NA	NA	NA	NA
chr18:79771091	chr18-79771091-allele766842-545	INS	544	NA	0.0030257186081694403,0.0,0.002976190476190476,0.002982107355864811,0.0	NA	NA	NA	NA	NA	NA	NA	NA	NA	NA	No	NA	HPRC,HGSVC,1KG-ONT	No	NA	NA	NA	NA	NA	NA
chr18:79771091	chr18-79771091-allele766843-593	INS	592	NA	0.00680786686838124,0.02881844380403458,0.001984126984126984,0.019880715705765408,0.006134969325153374	0.00115255	NA	NA	NA	NA	NA	NA	NA	NA	NA	No	NA	HPRC,HGSVC,1KG-ONT	No	NA	NA	NA	NA	NA	NA
chr18:79771093	chr18-79771093-allele766849-445	INS	444	NA	0.0,0.0,0.00992063492063492,0.0,0.0	0.00133282	NA	NA	NA	NA	NA	NA	NA	NA	NA	No	NA	HPRC,HGSVC,1KG-ONT	No	NA	NA	NA	NA	NA	NA
chr18:79771094	chr18-79771094-allele766852-53	INS	52	NA	0.0007564296520423601,0.0,0.0,0.0,0.0	0.000918741	NA	NA	NA	NA	NA	NA	NA	NA	NA	No	NA	HPRC,HGSVC,1KG-ONT	No	NA	NA	NA	NA	NA	NA
chr18:79771094	chr18-79771094-allele766853-308	INS	307	NA	0.0015128593040847202,0.0,0.0,0.0,0.0	0.00234988	NA	NA	NA	NA	NA	NA	NA	NA	NA	No	NA	HPRC,HGSVC,1KG-ONT	No	NA	NA	NA	NA	NA	NA
chr18:79771108	chr18-79771108-allele766857-222	INS	221	NA	0.00680786686838124,0.01440922190201729,0.010912698412698412,0.0019880715705765406,0.011247443762781187	NA	NA	NA	NA	NA	NA	NA	NA	NA	NA	No	NA	HPRC,HGSVC,1KG-ONT	No	NA	NA	NA	NA	NA	NA
chr18:79771112	chr18-79771112-allele766862-52	INS	51	NA	0.009077155824508321,0.0345821325648415,0.011904761904761904,0.05964214711729622,0.026584867075664622	0.0104583	NA	NA	NA	NA	NA	NA	NA	NA	NA	No	NA	HPRC,HGSVC,1KG-ONT	No	NA	NA	NA	NA	NA	NA
chr18:79771128	chr18-79771128-allele766875-86	INS	85	NA	0.0007564296520423601,0.0,0.0,0.0,0.0	0.000918741	NA	NA	NA	NA	NA	NA	NA	NA	NA	No	NA	HPRC,HGSVC,1KG-ONT	No	NA	NA	NA	NA	NA	NA
chr18:79771128	chr18-79771128-allele766873-292	INS	291	NA	0.0007564296520423601,0.001440922190201729,0.0,0.005964214711729622,0.00408997955010225	0.000525255	NA	NA	NA	NA	NA	NA	NA	NA	NA	No	NA	HPRC,HGSVC,1KG-ONT	No	NA	NA	NA	NA	NA	NA
chr18:79771157	chr18-79771157-allele766886-698	INS	697	NA	0.0030257186081694403,0.0,0.012896825396825396,0.005964214711729622,0.02044989775051125	0.00271815	NA	NA	NA	NA	NA	NA	NA	NA	NA	No	NA	HPRC,HGSVC,1KG-ONT	No	NA	NA	NA	NA	NA	NA
chr18:79771157	chr18-79771157-allele766885-664	INS	663	NA	0.0007564296520423601,0.01585014409221902,0.050595238095238096,0.016898608349900597,0.010224948875255624	0.0147802	NA	NA	NA	NA	NA	NA	NA	NA	NA	No	NA	HPRC,HGSVC,1KG-ONT	No	NA	NA	NA	NA	NA	NA
chr18:79771175	chr18-79771175-allele766901-511	INS	510	NA	0.0,0.0,0.001984126984126984,0.011928429423459244,0.011247443762781187	0.00410959	NA	NA	NA	NA	NA	NA	NA	NA	NA	No	NA	HPRC,HGSVC,1KG-ONT	No	NA	NA	NA	NA	NA	NA
chr18:79771175	chr18-79771175-allele766902-511	INS	510	NA	0.0015128593040847202,0.0,0.0,0.0009940357852882703,0.0	0.00077342	NA	NA	NA	NA	NA	NA	NA	NA	NA	No	NA	HPRC,HGSVC,1KG-ONT	No	NA	NA	NA	NA	NA	NA
chr18:79771175	chr18-79771175-allele766899-513	INS	512	NA	0.0007564296520423601,0.0,0.00496031746031746,0.002982107355864811,0.0	4.4099e-05	NA	NA	NA	NA	NA	NA	NA	NA	NA	No	NA	HPRC,HGSVC,1KG-ONT	No	NA	NA	NA	NA	NA	NA
chr18:79771179	chr18-79771179-allele766911-137	INS	136	NA	0.0007564296520423601,0.0,0.0,0.0019880715705765406,0.0	NA	NA	NA	NA	NA	NA	NA	NA	NA	NA	No	NA	HPRC,HGSVC	No	NA	NA	NA	NA	NA	NA
chr18:79771179	chr18-79771179-allele766913-273	INS	272	NA	0.0,0.0,0.0,0.0009940357852882703,0.00408997955010225	0.000203029	NA	NA	NA	NA	NA	NA	NA	NA	NA	No	NA	HPRC,HGSVC,1KG-ONT	No	NA	NA	NA	NA	NA	NA
chr18:79771192	chr18-79771192-allele766915-103	INS	102	NA	0.0007564296520423601,0.0,0.0,0.0,0.0010224948875255625	NA	NA	NA	NA	NA	NA	NA	NA	NA	NA	No	NA	HPRC,HGSVC	No	NA	NA	NA	NA	NA	NA
chr18:79771210	chr18-79771210-allele766927-205	INS	204	NA	0.0,0.001440922190201729,0.0,0.0,0.0	NA	NA	NA	NA	NA	NA	NA	NA	NA	NA	No	NA	HPRC,HGSVC,1KG-ONT	No	NA	NA	NA	NA	NA	NA
chr18:79771211	chr18-79771211-allele766931-272	INS	271	NA	0.0007564296520423601,0.001440922190201729,0.008928571428571428,0.004970178926441352,0.005112474437627812	0.00209668	NA	NA	NA	NA	NA	NA	NA	NA	NA	No	NA	HPRC,HGSVC,1KG-ONT	No	NA	NA	NA	NA	NA	NA
chr18:79771224	chr18-79771224-allele766935-459	INS	458	NA	0.19213313161875945,0.03890489913544669,0.022817460317460316,0.002982107355864811,0.007157464212678937	0.226271	NA	NA	NA	NA	NA	NA	NA	NA	NA	No	NA	HPRC,HGSVC,1KG-ONT	No	NA	NA	NA	NA	NA	NA
chr18:79771230	chr18-79771230-allele766955-392	INS	391	NA	0.0007564296520423601,0.0,0.0,0.0,0.0	0.000918741	NA	NA	NA	NA	NA	NA	NA	NA	NA	No	NA	HPRC,HGSVC,1KG-ONT	No	NA	NA	NA	NA	NA	NA
chr18:79771230	chr18-79771230-allele766958-375	INS	374	NA	0.0007564296520423601,0.0,0.0,0.0,0.0	0.000918741	NA	NA	NA	NA	NA	NA	NA	NA	NA	No	NA	HPRC,HGSVC	No	NA	NA	NA	NA	NA	NA
chr18:79771230	chr18-79771230-allele766953-545	INS	544	NA	0.0,0.0,0.0,0.0,0.0081799591002045	0.000834484	NA	NA	NA	NA	NA	NA	NA	NA	NA	No	NA	HPRC,HGSVC,1KG-ONT	No	NA	NA	NA	NA	NA	NA
chr18:79771230	chr18-79771230-allele766942-86	INS	85	NA	0.0030257186081694403,0.020172910662824207,0.010912698412698412,0.0,0.005112474437627812	0.00139671	NA	NA	NA	NA	NA	NA	NA	NA	NA	No	NA	HPRC,HGSVC,1KG-ONT	No	NA	NA	NA	NA	NA	NA
chr18:79771230	chr18-79771230-allele766946-551	INS	550	NA	0.0007564296520423601,0.001440922190201729,0.00992063492063492,0.0,0.0	0.000525255	NA	NA	NA	NA	NA	NA	NA	NA	NA	No	NA	HPRC,HGSVC,1KG-ONT	No	NA	NA	NA	NA	NA	NA
chr18:79771230	chr18-79771230-allele766964-52	INS	51	NA	0.0,0.0,0.000992063492063492,0.0,0.0	NA	NA	NA	NA	NA	NA	NA	NA	NA	NA	No	NA	HPRC,HGSVC,1KG-ONT	No	NA	NA	NA	NA	NA	NA
chr18:79771230	chr18-79771230-allele766961-239	INS	238	NA	0.009077155824508321,0.0,0.0,0.0,0.0	0.0165556	NA	NA	NA	NA	NA	NA	NA	NA	NA	No	NA	HPRC,HGSVC,1KG-ONT	No	NA	NA	NA	NA	NA	NA
chr18:79771230	chr18-79771230-allele766959-392	INS	391	NA	0.0015128593040847202,0.0,0.0,0.0,0.0	0.00234988	NA	NA	NA	NA	NA	NA	NA	NA	NA	No	NA	HPRC,HGSVC,1KG-ONT	No	NA	NA	NA	NA	NA	NA
chr18:79771230	chr18-79771230-allele766943-392	INS	391	NA	0.0,0.0,0.0,0.0,0.0010224948875255625	NA	NA	NA	NA	NA	NA	NA	NA	NA	NA	No	NA	HPRC,HGSVC,1KG-ONT	No	NA	NA	NA	NA	NA	NA
chr18:79771230	chr18-79771230-allele766944-434	INS	433	NA	0.014372163388804841,0.001440922190201729,0.003968253968253968,0.0009940357852882703,0.0	0.0156485	NA	NA	NA	NA	NA	NA	NA	NA	NA	No	NA	HPRC,HGSVC,1KG-ONT	No	NA	NA	NA	NA	NA	NA
chr18:79771230	chr18-79771230-allele766950-392	INS	391	NA	0.00529500756429652,0.0,0.000992063492063492,0.011928429423459244,0.016359918200409	NA	NA	NA	NA	NA	NA	NA	NA	NA	NA	No	NA	HPRC,HGSVC,1KG-ONT	No	NA	NA	NA	NA	NA	NA
chr18:79771230	chr18-79771230-allele766962-409	INS	408	NA	0.0022692889561270802,0.0,0.0,0.0,0.003067484662576687	0.000200038	NA	NA	NA	NA	NA	NA	NA	NA	NA	No	NA	HPRC,HGSVC,1KG-ONT	No	NA	NA	NA	NA	NA	NA
chr18:79771230	chr18-79771230-allele766947-68	INS	67	NA	0.0007564296520423601,0.0,0.0,0.0,0.0	0.000918741	NA	NA	NA	NA	NA	NA	NA	NA	NA	No	NA	HPRC,HGSVC,1KG-ONT	No	NA	NA	NA	NA	NA	NA
chr18:79771230	chr18-79771230-allele766945-1209	INS	1208	NA	0.01059001512859304,0.001440922190201729,0.000992063492063492,0.0019880715705765406,0.0010224948875255625	0.0106985	NA	NA	NA	NA	NA	NA	NA	NA	NA	No	NA	HGSVC,1KG-ONT	No	NA	NA	NA	NA	NA	NA
chr18:79771233	chr18-79771233-allele766965-292	INS	291	NA	0.0037821482602118004,0.0,0.005952380952380952,0.0,0.0	0.000452194	NA	NA	NA	NA	NA	NA	NA	NA	NA	No	NA	HPRC,HGSVC,1KG-ONT	No	NA	NA	NA	NA	NA	NA
chr18:79771247	chr18-79771247-allele766970-69	INS	68	NA	0.0,0.001440922190201729,0.0,0.0019880715705765406,0.006134969325153374	0.00114796	NA	NA	NA	NA	NA	NA	NA	NA	NA	No	NA	HPRC,HGSVC,1KG-ONT	No	NA	NA	NA	NA	NA	NA
chr18:79771247	chr18-79771247-allele766971-324	INS	323	NA	0.0,0.001440922190201729,0.0,0.0,0.0081799591002045	0.0010336	NA	NA	NA	NA	NA	NA	NA	NA	NA	No	NA	HPRC,HGSVC,1KG-ONT	No	NA	NA	NA	NA	NA	NA
chr18:79771259	chr18-79771259-allele766976-73	INS	72	NA	0.0,0.001440922190201729,0.0,0.004970178926441352,0.0	0.000593574	NA	NA	NA	NA	NA	NA	NA	NA	NA	No	NA	HPRC,HGSVC,1KG-ONT	No	NA	NA	NA	NA	NA	NA
chr18:79771259	chr18-79771259-allele766977-360	INS	359	NA	0.006051437216338881,0.012968299711815562,0.0,0.0009940357852882703,0.0	0.000928792	NA	NA	NA	NA	NA	NA	NA	NA	NA	No	NA	HPRC,HGSVC	No	NA	NA	NA	NA	NA	NA
chr18:79771264	chr18-79771264-allele766983-358	INS	357	NA	0.0022692889561270802,0.0,0.003968253968253968,0.0009940357852882703,0.0	NA	NA	NA	NA	NA	NA	NA	NA	NA	NA	No	NA	HPRC,HGSVC	No	NA	NA	NA	NA	NA	NA
chr18:79771280	chr18-79771280-allele766987-52	INS	51	NA	0.0015128593040847202,0.005763688760806916,0.03670634920634921,0.03777335984095427,0.022494887525562373	0.0159473	NA	NA	NA	NA	NA	NA	NA	NA	NA	No	NA	HPRC,HGSVC,1KG-ONT	No	NA	NA	NA	NA	NA	NA
chr18:79771280	chr18-79771280-allele766988-52	INS	51	NA	0.0022692889561270802,0.0,0.0,0.0,0.005112474437627812	NA	NA	NA	NA	NA	NA	NA	NA	NA	NA	No	NA	HPRC,HGSVC,1KG-ONT	No	NA	NA	NA	NA	NA	NA
chr18:79771284	chr18-79771284-allele766991-379	INS	378	NA	0.0,0.0,0.0,0.0009940357852882703,0.0	NA	NA	NA	NA	NA	NA	NA	NA	NA	NA	No	NA	HPRC,HGSVC	No	NA	NA	NA	NA	NA	NA
chr18:79771335	chr18-79771335-allele767010-366	INS	365	NA	0.0022692889561270802,0.0,0.0,0.0,0.0	0.00377908	NA	NA	NA	NA	NA	NA	NA	NA	NA	No	NA	HPRC,HGSVC	No	NA	NA	NA	NA	NA	NA
chr18:79771348	chr18-79771348-allele767015-341	INS	340	NA	0.0,0.0,0.0,0.0009940357852882703,0.0	NA	NA	NA	NA	NA	NA	NA	NA	NA	NA	No	NA	HPRC,HGSVC,1KG-ONT	No	NA	NA	NA	NA	NA	NA
chr18:79771380	chr18-79771380-allele767026-120	INS	119	NA	0.0007564296520423601,0.0,0.0,0.0,0.014314928425357873	0.000830032	NA	NA	NA	NA	NA	NA	NA	NA	NA	No	NA	HPRC,HGSVC	No	NA	NA	NA	NA	NA	NA
chr18:79771380	chr18-79771380-allele767027-120	INS	119	NA	0.0007564296520423601,0.0,0.0,0.002982107355864811,0.0	NA	NA	NA	NA	NA	NA	NA	NA	NA	NA	No	NA	HPRC,HGSVC	No	NA	NA	NA	NA	NA	NA
chr18:79771383	chr18-79771383-allele767029-1293	INS	1292	NA	0.006051437216338881,0.0,0.0,0.0,0.0	0.0108963	NA	NA	NA	NA	NA	NA	NA	NA	NA	No	NA	HGSVC,1KG-ONT	No	NA	NA	NA	NA	NA	NA
chr18:79771386	chr18-79771386-allele767031-263	INS	262	NA	0.0,0.0,0.0,0.0009940357852882703,0.007157464212678937	0.000963133	NA	NA	NA	NA	NA	NA	NA	NA	NA	No	NA	HPRC,HGSVC,1KG-ONT	No	NA	NA	NA	NA	NA	NA
chr18:79771431	chr18-79771431-allele767055-528	INS	527	NA	0.0,0.0,0.0,0.0009940357852882703,0.0	NA	NA	NA	NA	NA	NA	NA	NA	NA	NA	No	NA	HPRC,HGSVC,1KG-ONT	No	NA	NA	NA	NA	NA	NA
chr18:79771433	chr18-79771433-allele767056-628	INS	627	NA	0.0007564296520423601,0.037463976945244955,0.00992063492063492,0.004970178926441352,0.019427402862985686	0.00943358	NA	NA	NA	NA	NA	NA	NA	NA	NA	No	NA	HPRC,HGSVC,1KG-ONT	No	NA	NA	NA	NA	NA	NA
chr18:79771434	chr18-79771434-allele767058-409	INS	408	NA	0.0015128593040847202,0.0,0.0,0.0,0.0	0.00234988	NA	NA	NA	NA	NA	NA	NA	NA	NA	No	NA	HPRC,HGSVC,1KG-ONT	No	NA	NA	NA	NA	NA	NA
chr18:79771450	chr18-79771450-allele767063-52	INS	51	NA	0.0022692889561270802,0.0,0.0,0.0009940357852882703,0.0	0.0019853	NA	NA	NA	NA	NA	NA	NA	NA	NA	No	NA	HPRC,HGSVC,1KG-ONT	No	NA	NA	NA	NA	NA	NA
chr18:79771451	chr18-79771451-allele767064-52	INS	51	NA	0.0007564296520423601,0.0,0.0,0.0,0.0010224948875255625	NA	NA	NA	NA	NA	NA	NA	NA	NA	NA	No	NA	HPRC,HGSVC,1KG-ONT	No	NA	NA	NA	NA	NA	NA
chr18:79771451	chr18-79771451-allele767065-943	INS	942	NA	0.009833585476550681,0.0,0.0,0.0,0.0	0.0179657	NA	NA	NA	NA	NA	NA	NA	NA	NA	No	NA	HGSVC,1KG-ONT	No	NA	NA	NA	NA	NA	NA
chr18:79771467	chr18-79771467-allele767069-613	INS	612	NA	0.0007564296520423601,0.0,0.030753968253968252,0.010934393638170975,0.022494887525562373	0.0100831	NA	NA	NA	NA	NA	NA	NA	NA	NA	No	NA	HPRC,HGSVC,1KG-ONT	No	NA	NA	NA	NA	NA	NA
chr18:79771481	chr18-79771481-allele767072-86	INS	85	NA	0.0007564296520423601,0.025936599423631124,0.0,0.0,0.0	0.00152248	NA	NA	NA	NA	NA	NA	NA	NA	NA	No	NA	HPRC,HGSVC,1KG-ONT	No	NA	NA	NA	NA	NA	NA
chr18:79771520	chr18-79771520-allele767083-590	INS	589	NA	0.019667170953101363,0.05187319884726225,0.01984126984126984,0.055666003976143144,0.065439672801636	0.0095592	NA	NA	NA	NA	NA	NA	NA	NA	NA	No	NA	HPRC,HGSVC,1KG-ONT	No	NA	NA	NA	NA	NA	NA
chr18:79771520	chr18-79771520-allele767085-783	INS	782	NA	0.0,0.0,0.0,0.002982107355864811,0.0	3.94758e-05	NA	NA	NA	NA	NA	NA	NA	NA	NA	No	NA	HPRC,HGSVC	No	NA	NA	NA	NA	NA	NA
chr18:79771520	chr18-79771520-allele767086-630	INS	629	NA	0.0,0.0,0.003968253968253968,0.0,0.0	0.000224143	NA	NA	NA	NA	NA	NA	NA	NA	NA	No	NA	HPRC,HGSVC,1KG-ONT	No	NA	NA	NA	NA	NA	NA
chr18:79771520	chr18-79771520-allele767081-871	INS	870	NA	0.009833585476550681,0.008645533141210375,0.051587301587301584,0.0268389662027833,0.02147239263803681	0.00709025	NA	NA	NA	NA	NA	NA	NA	NA	NA	No	NA	HPRC,HGSVC	No	NA	NA	NA	NA	NA	NA
chr18:79771520	chr18-79771520-allele767082-749	INS	748	NA	0.0037821482602118004,0.025936599423631124,0.050595238095238096,0.0,0.007157464212678937	0.00824478	NA	NA	NA	NA	NA	NA	NA	NA	NA	No	NA	HPRC,HGSVC,1KG-ONT	No	NA	NA	NA	NA	NA	NA
chr18:79772449	chr18-79772449-allele767100-63	INS	62	NA	0.0007564296520423601,0.0,0.0,0.0,0.0010224948875255625	NA	NA	NA	NA	NA	NA	NA	NA	NA	NA	No	NA	HPRC,HGSVC,1KG-ONT	Yes	NA	NA	NA	NA	NA	NA
chr18:79772457	chr18-79772457-allele767101-59	INS	58	NA	0.01361573373676248,0.0,0.0,0.0,0.0	0.0249879	NA	NA	NA	NA	NA	NA	NA	NA	NA	No	NA	HPRC,HGSVC,1KG-ONT	Yes	NA	NA	NA	NA	NA	NA
chr18:79772465	chr18-79772465-allele767102-59	INS	58	NA	0.2806354009077156,0.5403458213256485,0.5863095238095238,0.4850894632206759,0.6431492842535788	0.146887	NA	NA	NA	NA	NA	NA	NA	NA	NA	No	NA	HPRC,HGSVC,1KG-ONT	Yes	NA	NA	NA	NA	NA	NA
chr18:79772465	chr18-79772465-allele767103-60	INS	59	NA	0.09304084720121028,0.23919308357348704,0.30257936507936506,0.24353876739562624,0.2361963190184049	0.0757301	NA	NA	NA	NA	NA	NA	NA	NA	NA	No	NA	HPRC,HGSVC,1KG-ONT	Yes	NA	NA	NA	NA	NA	NA
chr18:79772465	chr18-79772465-allele767105-59	INS	58	NA	0.0007564296520423601,0.001440922190201729,0.0,0.004970178926441352,0.0	NA	NA	NA	NA	NA	NA	NA	NA	NA	NA	No	NA	HPRC,HGSVC,1KG-ONT	Yes	NA	NA	NA	NA	NA	NA
chr18:79772501	chr18-79772501-allele767107-65	INS	64	NA	0.0,0.0,0.005952380952380952,0.0,0.0	0.000422056	NA	NA	NA	NA	NA	NA	NA	NA	NA	No	NA	HPRC,HGSVC,1KG-ONT	Yes	NA	NA	NA	NA	NA	NA
chr18:79780140	chr18-79780140-allele767241-1	DEL	315	NA	0.3472012102874433,0.3573487031700288,0.38095238095238093,0.21669980119284293,0.17484662576687116	0.0112156	NA	NA	NA	NA	NA	NA	NA	NA	NA	No	NA	HPRC,HGSVC,1KG-ONT	No	NA	NA	NA	NA	NA	NA
chr18:79780140	chr18-79780140-allele767240-1	DEL	210	NA	0.046142208774583963,0.06340057636887608,0.07936507936507936,0.12823061630218688,0.147239263803681	0.0219653	NA	NA	NA	NA	NA	NA	NA	NA	NA	No	NA	HPRC,HGSVC	No	NA	NA	NA	NA	NA	NA
chr18:79780186	chr18-79780186-allele767244-1	DEL	105	NA	0.06732223903177005,0.38472622478386165,0.3005952380952381,0.43240556660039764,0.4294478527607362	0.21013	NA	NA	NA	NA	NA	NA	NA	NA	NA	No	NA	HPRC,HGSVC,1KG-ONT	No	NA	NA	NA	NA	NA	NA
chr18:79781972	chr18-79781972-allele767261-1	DEL	196	NA	0.02723146747352496,0.002881844380403458,0.0,0.0009940357852882703,0.00408997955010225	0.0363644	NA	NA	NA	NA	NA	NA	NA	NA	NA	No	NA	HPRC	Yes	NA	NA	NA	NA	NA	NA
chr18:79781975	chr18-79781975-allele767262-1	DEL	98	NA	0.0529500756429652,0.005763688760806916,0.0,0.0009940357852882703,0.0010224948875255625	0.0831634	NA	NA	NA	NA	NA	NA	NA	NA	NA	No	NA	HPRC,HGSVC,1KG-ONT	Yes	NA	NA	NA	NA	NA	NA
chr18:79782028	chr18-79782028-allele767266-197	INS	196	NA	0.04084720121028744,0.002881844380403458,0.000992063492063492,0.0,0.0	0.067791	NA	NA	NA	NA	NA	NA	NA	NA	NA	No	NA	HPRC,HGSVC,1KG-ONT	No	NA	NA	NA	NA	NA	NA
chr18:79784742	chr18-79784742-allele767373-79	INS	78	NA	0.0015128593040847202,0.0,0.0,0.0,0.0	0.00234988	NA	NA	NA	NA	NA	NA	NA	NA	NA	No	NA	No	Yes	NA	NA	NA	NA	NA	NA
chr18:79786148	chr18-79786148-allele767402-1	DEL	67	NA	0.4947049924357035,0.45244956772334294,0.3492063492063492,0.36083499005964215,0.3507157464212679	0.0300825	NA	NA	NA	NA	NA	NA	NA	NA	NA	No	NA	HPRC,HGSVC,1KG-ONT	No	NA	NA	NA	NA	NA	NA
chr18:79786148	chr18-79786148-allele767400-202	INS	201	NA	0.0015128593040847202,0.0,0.0,0.0,0.0	0.00234988	NA	NA	NA	NA	NA	NA	NA	NA	NA	No	NA	HGSVC,1KG-ONT	No	NA	NA	NA	NA	NA	NA
chr18:79786148	chr18-79786148-allele767404-269	INS	268	NA	0.0045385779122541605,0.0,0.0,0.0,0.0	0.00805514	NA	NA	NA	NA	NA	NA	NA	NA	NA	No	NA	HGSVC,1KG-ONT	No	NA	NA	NA	NA	NA	NA
chr18:79786148	chr18-79786148-allele767405-68	INS	67	NA	0.0007564296520423601,0.0,0.0,0.0,0.0	0.000918741	NA	NA	NA	NA	NA	NA	NA	NA	NA	No	NA	HGSVC	No	NA	NA	NA	NA	NA	NA
chr18:79786300	chr18-79786300-allele767411-1	DEL	67	NA	0.06656580937972768,0.005763688760806916,0.01488095238095238,0.005964214711729622,0.00408997955010225	0.0716938	NA	NA	NA	NA	NA	NA	NA	NA	NA	No	NA	HPRC,HGSVC,1KG-ONT	No	NA	NA	NA	NA	NA	NA
chr18:79788001	chr18-79788001-allele767432-81	INS	80	NA	0.0015128593040847202,0.001440922190201729,0.0,0.0,0.0	0.00077342	NA	NA	NA	NA	NA	NA	NA	NA	NA	No	NA	HPRC,HGSVC,1KG-ONT	No	NA	NA	NA	NA	NA	NA
chr18:79788001	chr18-79788001-allele767431-65	INS	64	NA	0.04387291981845688,0.027377521613832854,0.00496031746031746,0.002982107355864811,0.007157464212678937	0.0320786	NA	NA	NA	NA	NA	NA	NA	NA	NA	No	NA	HPRC,HGSVC,1KG-ONT	No	NA	NA	NA	NA	NA	NA
chr18:79788012	chr18-79788012-allele767443-52	INS	51	NA	0.0037821482602118004,0.008645533141210375,0.002976190476190476,0.018886679920477135,0.006134969325153374	0.00137884	NA	NA	NA	NA	NA	NA	NA	NA	NA	No	ID=chr18_79788001_79788033;MOTIFS=CCCGGGAGAGCGGGGT;STRUC=(CCCGGGAGAGCGGGGT)n	HPRC,HGSVC,1KG-ONT	No	NA	NA	NA	NA	NA	NA
chr18:79788028	chr18-79788028-allele767444-71	INS	70	NA	0.006051437216338881,0.0,0.0,0.0,0.0	0.0108963	NA	NA	NA	NA	NA	NA	NA	NA	NA	No	ID=chr18_79788001_79788033;MOTIFS=CCCGGGAGAGCGGGGT;STRUC=(CCCGGGAGAGCGGGGT)n	HPRC,HGSVC,1KG-ONT	No	NA	NA	NA	NA	NA	NA
chr18:79788029	chr18-79788029-allele767445-89	INS	88	NA	0.0007564296520423601,0.0,0.0,0.0,0.0	0.000918741	NA	NA	NA	NA	NA	NA	NA	NA	NA	No	ID=chr18_79788001_79788033;MOTIFS=CCCGGGAGAGCGGGGT;STRUC=(CCCGGGAGAGCGGGGT)n	HPRC,HGSVC,1KG-ONT	No	NA	NA	NA	NA	NA	NA
chr18:79788029	chr18-79788029-allele767446-52	INS	51	NA	0.13161875945537066,0.16138328530259366,0.11408730158730158,0.11530815109343936,0.1165644171779141	NA	NA	NA	NA	NA	NA	NA	NA	NA	NA	No	ID=chr18_79788001_79788033;MOTIFS=CCCGGGAGAGCGGGGT;STRUC=(CCCGGGAGAGCGGGGT)n	HPRC,HGSVC,1KG-ONT	No	NA	NA	NA	NA	NA	NA
chr18:79788038	chr18-79788038-allele767447-51	INS	50	NA	0.0030257186081694403,0.0,0.0,0.0,0.0	0.00520636	NA	NA	NA	NA	NA	NA	NA	NA	NA	No	NA	HPRC,HGSVC,1KG-ONT	No	NA	NA	NA	NA	NA	NA
chr18:79795224	chr18-79795224-allele767529-537	INS	536	NA	0.0030257186081694403,0.0,0.001984126984126984,0.003976143141153081,0.012269938650306749	NA	NA	NA	NA	NA	NA	NA	NA	NA	NA	No	NA	HPRC,HGSVC,1KG-ONT	Yes	NA	NA	NA	NA	NA	NA
chr18:79795224	chr18-79795224-allele767530-604	INS	603	NA	0.0030257186081694403,0.0,0.0,0.0,0.0	0.00520636	NA	NA	NA	NA	NA	NA	NA	NA	NA	No	NA	HPRC,HGSVC,1KG-ONT	Yes	NA	NA	NA	NA	NA	NA
chr18:79795224	chr18-79795224-allele767541-134	INS	133	NA	0.0,0.0,0.0,0.0,0.00408997955010225	0.000224143	NA	NA	NA	NA	NA	NA	NA	NA	NA	No	NA	HPRC,HGSVC,1KG-ONT	No	NA	NA	NA	NA	NA	NA
chr18:79795224	chr18-79795224-allele767528-738	INS	737	NA	0.0007564296520423601,0.0,0.0,0.0,0.0	0.000918741	NA	NA	NA	NA	NA	NA	NA	NA	NA	No	NA	HPRC,HGSVC,1KG-ONT	No	NA	NA	NA	NA	NA	NA
chr18:79795224	chr18-79795224-allele767531-336	INS	335	NA	0.0037821482602118004,0.0,0.008928571428571428,0.0,0.003067484662576687	NA	NA	NA	NA	NA	NA	NA	NA	NA	NA	No	NA	HPRC,HGSVC,1KG-ONT	Yes	NA	NA	NA	NA	NA	NA
chr18:79795224	chr18-79795224-allele767527-135	INS	134	NA	0.06202723146747353,0.04899135446685879,0.037698412698412696,0.008946322067594433,0.019427402862985686	0.0166713	NA	NA	NA	NA	NA	NA	NA	NA	NA	No	NA	HPRC,HGSVC,1KG-ONT	No	NA	NA	NA	NA	NA	NA
chr18:79795224	chr18-79795224-allele767526-671	INS	670	NA	0.02042360060514372,0.002881844380403458,0.0,0.0,0.0	0.0331029	NA	NA	NA	NA	NA	NA	NA	NA	NA	No	NA	HPRC,HGSVC,1KG-ONT	No	NA	NA	NA	NA	NA	NA
chr18:79795224	chr18-79795224-allele767525-336	INS	335	NA	0.03328290468986384,0.002881844380403458,0.0,0.0009940357852882703,0.003067484662576687	0.0486361	NA	NA	NA	NA	NA	NA	NA	NA	NA	No	NA	HPRC,HGSVC,1KG-ONT	Yes	NA	NA	NA	NA	NA	NA
chr18:79795224	chr18-79795224-allele767534-403	INS	402	NA	0.0037821482602118004,0.0,0.0,0.0,0.0	0.00663171	NA	NA	NA	NA	NA	NA	NA	NA	NA	No	NA	HPRC,HGSVC,1KG-ONT	Yes	NA	NA	NA	NA	NA	NA
chr18:79795224	chr18-79795224-allele767533-135	INS	134	NA	0.0,0.001440922190201729,0.0,0.007952286282306162,0.006134969325153374	0.0022576	NA	NA	NA	NA	NA	NA	NA	NA	NA	No	NA	HPRC,HGSVC,1KG-ONT	No	NA	NA	NA	NA	NA	NA
chr18:79795224	chr18-79795224-allele767532-336	INS	335	NA	0.0113464447806354,0.0,0.0,0.0,0.0	0.0207802	NA	NA	NA	NA	NA	NA	NA	NA	NA	No	NA	HPRC,HGSVC,1KG-ONT	Yes	NA	NA	NA	NA	NA	NA
chr18:79795425	chr18-79795425-allele767557-68	INS	67	NA	0.0007564296520423601,0.011527377521613832,0.01488095238095238,0.0,0.0	0.00255092	NA	NA	NA	NA	NA	NA	NA	NA	NA	No	NA	HPRC,HGSVC,1KG-ONT	Yes	NA	NA	NA	NA	NA	NA
chr18:79795425	chr18-79795425-allele767556-68	INS	67	NA	0.0015128593040847202,0.0,0.008928571428571428,0.0,0.0	NA	NA	NA	NA	NA	NA	NA	NA	NA	NA	No	NA	HPRC,HGSVC,1KG-ONT	Yes	NA	NA	NA	NA	NA	NA
chr18:79795425	chr18-79795425-allele767555-68	INS	67	NA	0.0045385779122541605,0.0345821325648415,0.00496031746031746,0.015904572564612324,0.014314928425357873	0.00453367	NA	NA	NA	NA	NA	NA	NA	NA	NA	No	NA	HPRC,HGSVC,1KG-ONT	Yes	NA	NA	NA	NA	NA	NA
chr18:79795441	chr18-79795441-allele767562-68	INS	67	NA	0.037821482602118005,0.06484149855907781,0.05555555555555555,0.02982107355864811,0.03885480572597137	0.000230887	NA	NA	NA	NA	NA	NA	NA	NA	NA	No	NA	HPRC,HGSVC,1KG-ONT	Yes	NA	NA	NA	NA	NA	NA
chr18:79795441	chr18-79795441-allele767564-68	INS	67	NA	0.0,0.0,0.0,0.0,0.0081799591002045	0.000705828	NA	NA	NA	NA	NA	NA	NA	NA	NA	No	NA	HPRC,HGSVC,1KG-ONT	Yes	NA	NA	NA	NA	NA	NA
chr18:79795508	chr18-79795508-allele767567-267	INS	266	NA	0.009833585476550681,0.0,0.0,0.0,0.0	0.0179657	NA	NA	NA	NA	NA	NA	NA	NA	NA	No	NA	HPRC,HGSVC,1KG-ONT	Yes	NA	NA	NA	NA	NA	NA
chr18:79795508	chr18-79795508-allele767566-269	INS	268	NA	0.02193645990922844,0.001440922190201729,0.0,0.0009940357852882703,0.0	0.0358594	NA	NA	NA	NA	NA	NA	NA	NA	NA	No	NA	HPRC,HGSVC,1KG-ONT	Yes	NA	NA	NA	NA	NA	NA
chr18:79795508	chr18-79795508-allele767565-135	INS	134	NA	0.06732223903177005,0.053314121037463975,0.05357142857142857,0.04970178926441352,0.041922290388548056	0.00262965	NA	NA	NA	NA	NA	NA	NA	NA	NA	No	NA	HPRC,HGSVC,1KG-ONT	No	NA	NA	NA	NA	NA	NA
chr18:79795515	chr18-79795515-allele767571-1	DEL	67	NA	0.09833585476550681,0.004322766570605188,0.005952380952380952,0.0009940357852882703,0.0	0.152135	NA	NA	NA	NA	NA	NA	NA	NA	NA	No	NA	HPRC,HGSVC,1KG-ONT	No	NA	NA	NA	NA	NA	NA
chr18:79795525	chr18-79795525-allele767577-135	INS	134	NA	0.0,0.011527377521613832,0.001984126984126984,0.0,0.0	0.00133282	NA	NA	NA	NA	NA	NA	NA	NA	NA	No	NA	HPRC,HGSVC,1KG-ONT	No	NA	NA	NA	NA	NA	NA
chr18:79795525	chr18-79795525-allele767574-68	INS	67	NA	0.09833585476550681,0.2334293948126801,0.25793650793650796,0.20377733598409542,0.3456032719836401	0.0739308	NA	NA	NA	NA	NA	NA	NA	NA	NA	No	NA	HPRC,HGSVC,1KG-ONT	No	NA	NA	NA	NA	NA	NA
chr18:79795525	chr18-79795525-allele767576-68	INS	67	NA	0.0015128593040847202,0.0,0.0,0.0,0.0	0.00234988	NA	NA	NA	NA	NA	NA	NA	NA	NA	No	NA	HPRC,HGSVC,1KG-ONT	No	NA	NA	NA	NA	NA	NA
chr18:79795556	chr18-79795556-allele767582-68	INS	67	NA	0.00529500756429652,0.0,0.0,0.0,0.003067484662576687	0.00451357	NA	NA	NA	NA	NA	NA	NA	NA	NA	No	NA	HPRC,HGSVC,1KG-ONT	No	NA	NA	NA	NA	NA	NA
chr18:79803213	chr18-79803213-allele767623-1	DEL	57	NA	0.0037821482602118004,0.0,0.0,0.0,0.0	0.00663171	NA	NA	NA	NA	NA	NA	NA	NA	NA	No	NA	No	Yes	NA	NA	NA	NA	NA	NA
chr18:79807749	chr18-79807749-allele767646-541	INS	540	NA	0.0037821482602118004,0.03025936599423631,0.022817460317460316,0.004970178926441352,0.003067484662576687	0.0041464	NA	NA	NA	NA	NA	NA	NA	NA	NA	No	NA	No	No	NA	NA	NA	NA	NA	NA
chr18:79807749	chr18-79807749-allele767647-1	DEL	180	NA	0.0045385779122541605,0.0,0.0,0.0,0.0	0.00805514	NA	NA	NA	NA	NA	NA	NA	NA	NA	No	NA	HPRC,HGSVC,1KG-ONT	No	NA	NA	NA	NA	NA	NA
chr18:79807765	chr18-79807765-allele767650-1	DEL	60	NA	0.0037821482602118004,0.0,0.0,0.0,0.0010224948875255625	0.00462462	NA	NA	NA	NA	NA	NA	NA	NA	NA	No	NA	HPRC,HGSVC,1KG-ONT	No	NA	NA	NA	NA	NA	NA
chr18:79807785	chr18-79807785-allele767653-301	INS	300	NA	0.0,0.0,0.0,0.008946322067594433,0.0	0.00114796	NA	NA	NA	NA	NA	NA	NA	NA	NA	No	NA	HPRC,1KG-ONT	No	NA	NA	NA	NA	NA	NA
chr18:79807785	chr18-79807785-allele767652-181	INS	180	NA	0.00529500756429652,0.001440922190201729,0.001984126984126984,0.0,0.0	0.00451357	NA	NA	NA	NA	NA	NA	NA	NA	NA	No	NA	HPRC	No	NA	NA	NA	NA	NA	NA
chr18:79807785	chr18-79807785-allele767654-301	INS	300	NA	0.006051437216338881,0.001440922190201729,0.0,0.0,0.0	0.00875367	NA	NA	NA	NA	NA	NA	NA	NA	NA	No	NA	HPRC,1KG-ONT	No	NA	NA	NA	NA	NA	NA
chr18:79807787	chr18-79807787-allele767664-301	INS	300	NA	0.0022692889561270802,0.0,0.0,0.0,0.0	0.00377908	NA	NA	NA	NA	NA	NA	NA	NA	NA	No	NA	HPRC,1KG-ONT	No	NA	NA	NA	NA	NA	NA
chr18:79807787	chr18-79807787-allele767658-121	INS	120	NA	0.0007564296520423601,0.0,0.0,0.0,0.0	0.000918741	NA	NA	NA	NA	NA	NA	NA	NA	NA	No	NA	HPRC,HGSVC,1KG-ONT	No	NA	NA	NA	NA	NA	NA
chr18:79807787	chr18-79807787-allele767662-241	INS	240	NA	0.0,0.0,0.0,0.0009940357852882703,0.0	NA	NA	NA	NA	NA	NA	NA	NA	NA	NA	No	NA	HPRC,1KG-ONT	No	NA	NA	NA	NA	NA	NA
chr18:79807787	chr18-79807787-allele767660-121	INS	120	NA	0.0022692889561270802,0.0,0.000992063492063492,0.0009940357852882703,0.0	0.000980669	NA	NA	NA	NA	NA	NA	NA	NA	NA	No	NA	HPRC,HGSVC,1KG-ONT	No	NA	NA	NA	NA	NA	NA
chr18:79807787	chr18-79807787-allele767659-61	INS	60	NA	0.012102874432677761,0.001440922190201729,0.0,0.0,0.0	0.0198755	NA	NA	NA	NA	NA	NA	NA	NA	NA	No	NA	HPRC,HGSVC	No	NA	NA	NA	NA	NA	NA
chr18:79807825	chr18-79807825-allele767669-181	INS	180	NA	0.0015128593040847202,0.0,0.0,0.0,0.0	0.00234988	NA	NA	NA	NA	NA	NA	NA	NA	NA	No	NA	HPRC	No	NA	NA	NA	NA	NA	NA
chr18:79807825	chr18-79807825-allele767670-61	INS	60	NA	0.0022692889561270802,0.0,0.0,0.0,0.003067484662576687	0.000200038	NA	NA	NA	NA	NA	NA	NA	NA	NA	No	NA	HPRC,HGSVC,1KG-ONT	No	NA	NA	NA	NA	NA	NA
chr18:79807825	chr18-79807825-allele767671-61	INS	60	NA	0.0007564296520423601,0.0,0.0,0.0,0.0	0.000918741	NA	NA	NA	NA	NA	NA	NA	NA	NA	No	NA	HPRC,HGSVC,1KG-ONT	No	NA	NA	NA	NA	NA	NA
chr18:79807847	chr18-79807847-allele767678-421	INS	420	NA	0.0,0.0,0.000992063492063492,0.0,0.0	NA	NA	NA	NA	NA	NA	NA	NA	NA	NA	No	NA	1KG-ONT	No	NA	NA	NA	NA	NA	NA
chr18:79807847	chr18-79807847-allele767677-61	INS	60	NA	0.0,0.02881844380403458,0.021825396825396824,0.003976143141153081,0.04805725971370143	0.0167336	NA	NA	NA	NA	NA	NA	NA	NA	NA	No	NA	HPRC,HGSVC,1KG-ONT	No	NA	NA	NA	NA	NA	NA
chr18:79807848	chr18-79807848-allele767679-120	INS	119	NA	0.0007564296520423601,0.004322766570605188,0.0,0.0,0.005112474437627812	4.4099e-05	NA	NA	NA	NA	NA	NA	NA	NA	NA	No	NA	HPRC,HGSVC,1KG-ONT	No	NA	NA	NA	NA	NA	NA
chr18:79807867	chr18-79807867-allele767682-121	INS	120	NA	0.0007564296520423601,0.0,0.0,0.0,0.0	0.000918741	NA	NA	NA	NA	NA	NA	NA	NA	NA	No	NA	HPRC,HGSVC,1KG-ONT	No	NA	NA	NA	NA	NA	NA
chr18:79807867	chr18-79807867-allele767680-121	INS	120	NA	0.00680786686838124,0.0,0.0,0.0,0.0	0.0123139	NA	NA	NA	NA	NA	NA	NA	NA	NA	No	NA	HPRC,HGSVC,1KG-ONT	No	NA	NA	NA	NA	NA	NA
chr18:79807905	chr18-79807905-allele767689-1	DEL	600	NA	0.0,0.0,0.0,0.0019880715705765406,0.0	NA	NA	NA	NA	NA	NA	NA	NA	NA	NA	No	NA	HPRC,HGSVC,1KG-ONT	No	NA	NA	NA	NA	NA	NA
chr18:79807945	chr18-79807945-allele767702-61	INS	60	NA	0.0,0.01440922190201729,0.005952380952380952,0.0019880715705765406,0.03783231083844581	0.00960994	NA	NA	NA	NA	NA	NA	NA	NA	NA	No	NA	HPRC,HGSVC,1KG-ONT	No	NA	NA	NA	NA	NA	NA
chr18:79808125	chr18-79808125-allele767740-61	INS	60	NA	0.0,0.002881844380403458,0.001984126984126984,0.0,0.0	0.000224143	NA	NA	NA	NA	NA	NA	NA	NA	NA	No	NA	HPRC,HGSVC,1KG-ONT	No	NA	NA	NA	NA	NA	NA
chr18:79808126	chr18-79808126-allele767742-1	DEL	60	NA	0.0,0.002881844380403458,0.001984126984126984,0.0009940357852882703,0.0	0.000408842	NA	NA	NA	NA	NA	NA	NA	NA	NA	No	NA	HPRC,HGSVC,1KG-ONT	No	NA	NA	NA	NA	NA	NA
chr18:79808131	chr18-79808131-allele767744-1	DEL	240	NA	0.0030257186081694403,0.001440922190201729,0.0,0.002982107355864811,0.0010224948875255625	0.000263486	NA	NA	NA	NA	NA	NA	NA	NA	NA	No	NA	HPRC,HGSVC,1KG-ONT	No	NA	NA	NA	NA	NA	NA
chr18:79808131	chr18-79808131-allele767743-361	INS	360	NA	0.00529500756429652,0.0,0.0,0.0,0.002044989775051125	0.00564881	NA	NA	NA	NA	NA	NA	NA	NA	NA	No	NA	HPRC,1KG-ONT	No	NA	NA	NA	NA	NA	NA
chr18:79808142	chr18-79808142-allele767745-1	DEL	300	NA	0.0022692889561270802,0.0,0.0,0.0,0.0	0.00377908	NA	NA	NA	NA	NA	NA	NA	NA	NA	No	NA	HPRC,HGSVC,1KG-ONT	No	NA	NA	NA	NA	NA	NA
chr18:79808170	chr18-79808170-allele767752-181	INS	180	NA	0.0007564296520423601,0.0,0.0,0.0,0.0	0.000918741	NA	NA	NA	NA	NA	NA	NA	NA	NA	No	NA	HPRC,1KG-ONT	No	NA	NA	NA	NA	NA	NA
chr18:79808207	chr18-79808207-allele767760-1	DEL	60	NA	0.009833585476550681,0.0,0.0,0.0019880715705765406,0.002044989775051125	0.0106703	NA	NA	NA	NA	NA	NA	NA	NA	NA	No	NA	HPRC,HGSVC,1KG-ONT	No	NA	NA	NA	NA	NA	NA
chr18:79808245	chr18-79808245-allele767766-241	INS	240	NA	0.0022692889561270802,0.0,0.0,0.0,0.0	0.00377908	NA	NA	NA	NA	NA	NA	NA	NA	NA	No	NA	HPRC,1KG-ONT	No	NA	NA	NA	NA	NA	NA
chr18:79808251	chr18-79808251-allele767769-1	DEL	480	NA	0.006051437216338881,0.002881844380403458,0.00496031746031746,0.002982107355864811,0.0	0.00104337	NA	NA	NA	NA	NA	NA	NA	NA	NA	No	NA	HPRC,HGSVC,1KG-ONT	No	NA	NA	NA	NA	NA	NA
chr18:79808305	chr18-79808305-allele767781-304	INS	303	NA	0.0037821482602118004,0.004322766570605188,0.000992063492063492,0.0,0.0	0.00151308	NA	NA	NA	NA	NA	NA	NA	NA	NA	No	NA	HPRC,HGSVC,1KG-ONT	No	NA	NA	NA	NA	NA	NA
chr18:79808371	chr18-79808371-allele767794-1	DEL	360	NA	0.0022692889561270802,0.0,0.0,0.0,0.0	0.00377908	NA	NA	NA	NA	NA	NA	NA	NA	NA	No	NA	HPRC,HGSVC,1KG-ONT	No	NA	NA	NA	NA	NA	NA
chr18:79808387	chr18-79808387-allele767804-301	INS	300	NA	0.0045385779122541605,0.001440922190201729,0.0,0.0,0.0	0.00598883	NA	NA	NA	NA	NA	NA	NA	NA	NA	No	NA	HPRC,HGSVC,1KG-ONT	No	NA	NA	NA	NA	NA	NA
chr18:79808387	chr18-79808387-allele767802-1	DEL	420	NA	0.00529500756429652,0.06340057636887608,0.051587301587301584,0.11530815109343936,0.03374233128834356	0.0377568	NA	NA	NA	NA	NA	NA	NA	NA	NA	No	NA	HPRC,HGSVC,1KG-ONT	No	NA	NA	NA	NA	NA	NA
chr18:79808387	chr18-79808387-allele767805-781	INS	780	NA	0.00529500756429652,0.0,0.0,0.0,0.0	0.00947665	NA	NA	NA	NA	NA	NA	NA	NA	NA	No	NA	HGSVC	No	NA	NA	NA	NA	NA	NA
chr18:79808387	chr18-79808387-allele767801-661	INS	660	NA	0.00529500756429652,0.002881844380403458,0.000992063492063492,0.0,0.009202453987730062	NA	NA	NA	NA	NA	NA	NA	NA	NA	NA	No	NA	HGSVC	No	NA	NA	NA	NA	NA	NA
chr18:79808387	chr18-79808387-allele767806-121	INS	120	NA	0.0007564296520423601,0.0,0.0,0.0,0.0	0.000918741	NA	NA	NA	NA	NA	NA	NA	NA	NA	No	NA	HPRC,HGSVC,1KG-ONT	No	NA	NA	NA	NA	NA	NA
chr18:79808408	chr18-79808408-allele767808-780	INS	779	NA	0.00529500756429652,0.0,0.0,0.0,0.0	0.00947665	NA	NA	NA	NA	NA	NA	NA	NA	NA	No	NA	HGSVC	No	NA	NA	NA	NA	NA	NA
chr18:79808505	chr18-79808505-allele767834-121	INS	120	NA	0.0,0.001440922190201729,0.000992063492063492,0.0,0.006134969325153374	0.000963133	NA	NA	NA	NA	NA	NA	NA	NA	NA	No	NA	HPRC,HGSVC,1KG-ONT	No	NA	NA	NA	NA	NA	NA
chr18:79808567	chr18-79808567-allele767848-61	INS	60	NA	0.0007564296520423601,0.0,0.0,0.0,0.003067484662576687	NA	NA	NA	NA	NA	NA	NA	NA	NA	NA	No	NA	HPRC,HGSVC,1KG-ONT	No	NA	NA	NA	NA	NA	NA
chr18:79808627	chr18-79808627-allele767861-962	INS	961	NA	0.0037821482602118004,0.0,0.0,0.0,0.0	0.00663171	NA	NA	NA	NA	NA	NA	NA	NA	NA	No	NA	HGSVC	No	NA	NA	NA	NA	NA	NA
chr18:79808671	chr18-79808671-allele767867-1	DEL	60	NA	0.0,0.0,0.0,0.0009940357852882703,0.0	NA	NA	NA	NA	NA	NA	NA	NA	NA	NA	No	NA	HPRC,HGSVC,1KG-ONT	No	NA	NA	NA	NA	NA	NA
chr18:79808687	chr18-79808687-allele767873-421	INS	420	NA	0.0007564296520423601,0.0,0.0,0.0009940357852882703,0.0	NA	NA	NA	NA	NA	NA	NA	NA	NA	NA	No	NA	HPRC,HGSVC	No	NA	NA	NA	NA	NA	NA
chr18:79808687	chr18-79808687-allele767874-1	DEL	120	NA	0.0015128593040847202,0.012968299711815562,0.002976190476190476,0.02186878727634195,0.04396728016359918	0.0114936	NA	NA	NA	NA	NA	NA	NA	NA	NA	No	NA	HPRC,HGSVC,1KG-ONT	No	NA	NA	NA	NA	NA	NA
chr18:79808707	chr18-79808707-allele767878-241	INS	240	NA	0.0,0.0,0.000992063492063492,0.0009940357852882703,0.0	NA	NA	NA	NA	NA	NA	NA	NA	NA	NA	No	NA	HPRC,1KG-ONT	No	NA	NA	NA	NA	NA	NA
chr18:79808731	chr18-79808731-allele767883-61	INS	60	NA	0.0022692889561270802,0.0,0.00992063492063492,0.0009940357852882703,0.0	NA	NA	NA	NA	NA	NA	NA	NA	NA	NA	No	NA	HPRC,HGSVC,1KG-ONT	No	NA	NA	NA	NA	NA	NA
chr18:79808767	chr18-79808767-allele767894-301	INS	300	NA	0.0007564296520423601,0.0,0.001984126984126984,0.0,0.00408997955010225	NA	NA	NA	NA	NA	NA	NA	NA	NA	NA	No	NA	HPRC,HGSVC,1KG-ONT	No	NA	NA	NA	NA	NA	NA
chr18:79808845	chr18-79808845-allele767909-62	INS	61	NA	0.0,0.005763688760806916,0.0,0.002982107355864811,0.0	0.000778337	NA	NA	NA	NA	NA	NA	NA	NA	NA	No	NA	HPRC,HGSVC,1KG-ONT	No	NA	NA	NA	NA	NA	NA
chr18:79808867	chr18-79808867-allele767918-61	INS	60	NA	0.0015128593040847202,0.0,0.0,0.0,0.003067484662576687	NA	NA	NA	NA	NA	NA	NA	NA	NA	NA	No	NA	HPRC,HGSVC,1KG-ONT	No	NA	NA	NA	NA	NA	NA
chr18:79808867	chr18-79808867-allele767919-181	INS	180	NA	0.0007564296520423601,0.0,0.0,0.0,0.0	0.000918741	NA	NA	NA	NA	NA	NA	NA	NA	NA	No	NA	HPRC,HGSVC,1KG-ONT	No	NA	NA	NA	NA	NA	NA
chr18:79808927	chr18-79808927-allele767931-1	DEL	60	NA	0.0,0.002881844380403458,0.0,0.002982107355864811,0.0	0.000408842	NA	NA	NA	NA	NA	NA	NA	NA	NA	No	NA	HPRC,HGSVC,1KG-ONT	No	NA	NA	NA	NA	NA	NA
chr18:79808983	chr18-79808983-allele767940-181	INS	180	NA	0.014372163388804841,0.002881844380403458,0.0,0.0019880715705765406,0.0	0.0185432	NA	NA	NA	NA	NA	NA	NA	NA	NA	No	NA	HPRC,HGSVC,1KG-ONT	No	NA	NA	NA	NA	NA	NA
chr18:79808985	chr18-79808985-allele767944-61	INS	60	NA	0.00529500756429652,0.001440922190201729,0.0,0.0,0.0	0.00736694	NA	NA	NA	NA	NA	NA	NA	NA	NA	No	NA	HPRC,HGSVC,1KG-ONT	No	NA	NA	NA	NA	NA	NA
chr18:79809043	chr18-79809043-allele767956-121	INS	120	NA	0.0045385779122541605,0.0,0.0,0.0,0.005112474437627812	0.00179551	NA	NA	NA	NA	NA	NA	NA	NA	NA	No	NA	HPRC,HGSVC,1KG-ONT	No	NA	NA	NA	NA	NA	NA
chr18:79809085	chr18-79809085-allele767968-61	INS	60	NA	0.00832072617246596,0.002881844380403458,0.0,0.0,0.0	0.0110972	NA	NA	NA	NA	NA	NA	NA	NA	NA	No	NA	HPRC,HGSVC,1KG-ONT	No	NA	NA	NA	NA	NA	NA
chr18:79809104	chr18-79809104-allele767972-61	INS	60	NA	0.00832072617246596,0.004322766570605188,0.007936507936507936,0.002982107355864811,0.003067484662576687	0.00072559	NA	NA	NA	NA	NA	NA	NA	NA	NA	No	NA	HPRC,HGSVC,1KG-ONT	No	NA	NA	NA	NA	NA	NA
chr18:79809107	chr18-79809107-allele767977-61	INS	60	NA	0.0015128593040847202,0.002881844380403458,0.0,0.0,0.0	7.61513e-05	NA	NA	NA	NA	NA	NA	NA	NA	NA	No	NA	HPRC,HGSVC,1KG-ONT	No	NA	NA	NA	NA	NA	NA
chr18:79809145	chr18-79809145-allele767987-541	INS	540	NA	0.0,0.001440922190201729,0.0,0.0009940357852882703,0.0	NA	NA	NA	NA	NA	NA	NA	NA	NA	NA	No	NA	HGSVC	No	NA	NA	NA	NA	NA	NA
chr18:79809145	chr18-79809145-allele767989-121	INS	120	NA	0.0007564296520423601,0.0,0.0,0.0,0.0	0.000918741	NA	NA	NA	NA	NA	NA	NA	NA	NA	No	NA	HPRC,HGSVC,1KG-ONT	No	NA	NA	NA	NA	NA	NA
chr18:79809167	chr18-79809167-allele767994-1	DEL	120	NA	0.0,0.0,0.0,0.006958250497017893,0.0	0.000778337	NA	NA	NA	NA	NA	NA	NA	NA	NA	No	NA	HPRC,HGSVC	No	NA	NA	NA	NA	NA	NA
chr18:79809205	chr18-79809205-allele768003-61	INS	60	NA	0.0007564296520423601,0.0,0.0,0.0,0.0	0.000918741	NA	NA	NA	NA	NA	NA	NA	NA	NA	No	NA	HPRC,HGSVC,1KG-ONT	No	NA	NA	NA	NA	NA	NA
chr18:79809205	chr18-79809205-allele768001-781	INS	780	NA	0.0,0.0,0.001984126984126984,0.0,0.0	NA	NA	NA	NA	NA	NA	NA	NA	NA	NA	No	NA	No	No	NA	NA	NA	NA	NA	NA
chr18:79809225	chr18-79809225-allele768008-121	INS	120	NA	0.0,0.011527377521613832,0.003968253968253968,0.0,0.006134969325153374	0.00275566	NA	NA	NA	NA	NA	NA	NA	NA	NA	No	NA	HPRC,HGSVC,1KG-ONT	No	NA	NA	NA	NA	NA	NA
chr18:79809248	chr18-79809248-allele768013-1	DEL	300	NA	0.0,0.0,0.0,0.007952286282306162,0.0	0.000705828	NA	NA	NA	NA	NA	NA	NA	NA	NA	No	NA	HPRC,HGSVC,1KG-ONT	No	NA	NA	NA	NA	NA	NA
chr18:79809287	chr18-79809287-allele768024-61	INS	60	NA	0.0,0.0,0.0,0.0009940357852882703,0.012269938650306749	0.00180841	NA	NA	NA	NA	NA	NA	NA	NA	NA	No	NA	HPRC,HGSVC,1KG-ONT	No	NA	NA	NA	NA	NA	NA
chr18:79809287	chr18-79809287-allele768025-241	INS	240	NA	0.0007564296520423601,0.0,0.008928571428571428,0.0019880715705765406,0.003067484662576687	0.00103615	NA	NA	NA	NA	NA	NA	NA	NA	NA	No	NA	HPRC,HGSVC,1KG-ONT	No	NA	NA	NA	NA	NA	NA
chr18:79809287	chr18-79809287-allele768023-181	INS	180	NA	0.0007564296520423601,0.0,0.0,0.0,0.0	0.000918741	NA	NA	NA	NA	NA	NA	NA	NA	NA	No	NA	HPRC,HGSVC,1KG-ONT	No	NA	NA	NA	NA	NA	NA
chr18:79809445	chr18-79809445-allele768055-1	DEL	60	NA	0.006051437216338881,0.0,0.001984126984126984,0.0,0.0	0.00707186	NA	NA	NA	NA	NA	NA	NA	NA	NA	No	NA	HPRC,HGSVC,1KG-ONT	No	NA	NA	NA	NA	NA	NA
chr18:79809487	chr18-79809487-allele768064-61	INS	60	NA	0.0007564296520423601,0.0,0.0,0.0,0.0	0.000918741	NA	NA	NA	NA	NA	NA	NA	NA	NA	No	NA	HPRC,HGSVC,1KG-ONT	No	NA	NA	NA	NA	NA	NA
chr18:79809547	chr18-79809547-allele768076-180	INS	179	NA	0.0340393343419062,0.027377521613832854,0.002976190476190476,0.006958250497017893,0.009202453987730062	0.0165777	NA	NA	NA	NA	NA	NA	NA	NA	NA	No	NA	HPRC,HGSVC,1KG-ONT	No	NA	NA	NA	NA	NA	NA
chr18:79809547	chr18-79809547-allele768078-180	INS	179	NA	0.0015128593040847202,0.0,0.0,0.0,0.0	0.00234988	NA	NA	NA	NA	NA	NA	NA	NA	NA	No	NA	HPRC,HGSVC,1KG-ONT	No	NA	NA	NA	NA	NA	NA
chr18:79809565	chr18-79809565-allele768086-241	INS	240	NA	0.0015128593040847202,0.0,0.0,0.0,0.0	0.00234988	NA	NA	NA	NA	NA	NA	NA	NA	NA	No	NA	HPRC,HGSVC,1KG-ONT	No	NA	NA	NA	NA	NA	NA
chr18:79809565	chr18-79809565-allele768085-61	INS	60	NA	0.0007564296520423601,0.01585014409221902,0.000992063492063492,0.017892644135188866,0.002044989775051125	0.0042763	NA	NA	NA	NA	NA	NA	NA	NA	NA	No	NA	HPRC,HGSVC,1KG-ONT	No	NA	NA	NA	NA	NA	NA
chr18:79809585	chr18-79809585-allele768093-61	INS	60	NA	0.0,0.0,0.000992063492063492,0.0009940357852882703,0.028629856850715747	0.00483074	NA	NA	NA	NA	NA	NA	NA	NA	NA	No	NA	HPRC,HGSVC,1KG-ONT	No	NA	NA	NA	NA	NA	NA
chr18:79809585	chr18-79809585-allele768092-60	INS	59	NA	0.0007564296520423601,0.0,0.0,0.0,0.0	0.000918741	NA	NA	NA	NA	NA	NA	NA	NA	NA	No	NA	HPRC,HGSVC,1KG-ONT	No	NA	NA	NA	NA	NA	NA
chr18:79809587	chr18-79809587-allele768095-61	INS	60	NA	0.0030257186081694403,0.020172910662824207,0.015873015873015872,0.0019880715705765406,0.0	0.00164302	NA	NA	NA	NA	NA	NA	NA	NA	NA	No	NA	HPRC,HGSVC,1KG-ONT	No	NA	NA	NA	NA	NA	NA
chr18:79809587	chr18-79809587-allele768096-420	INS	419	NA	0.0113464447806354,0.12680115273775217,0.18154761904761904,0.019880715705765408,0.16462167689161555	0.0695774	NA	NA	NA	NA	NA	NA	NA	NA	NA	No	NA	No	No	NA	NA	NA	NA	NA	NA
chr18:79826418	chr18-79826418-allele768211-1	DEL	66	NA	0.023449319213313162,0.22478386167146974,0.24305555555555555,0.07554671968190854,0.3261758691206544	0.123727	NA	NA	NA	NA	NA	NA	NA	NA	NA	No	NA	HPRC,HGSVC,1KG-ONT	No	NA	NA	NA	NA	NA	NA
chr18:79826573	chr18-79826573-allele768212-1	DEL	65	NA	0.01739788199697428,0.001440922190201729,0.0,0.0,0.0	0.0296959	NA	NA	NA	NA	NA	NA	NA	NA	NA	No	NA	HPRC,HGSVC,1KG-ONT	No	NA	NA	NA	NA	NA	NA
chr18:79826639	chr18-79826639-allele768217-66	INS	65	NA	0.1459909228441755,0.056195965417867436,0.1359126984126984,0.041749502982107355,0.05725971370143149	0.0292899	NA	NA	NA	NA	NA	NA	NA	NA	NA	No	NA	HPRC,HGSVC,1KG-ONT	No	NA	NA	NA	NA	NA	NA
chr18:79826728	chr18-79826728-allele768219-1	DEL	65	NA	0.037821482602118005,0.004322766570605188,0.007936507936507936,0.008946322067594433,0.02147239263803681	0.0191904	NA	NA	NA	NA	NA	NA	NA	NA	NA	No	NA	HPRC,HGSVC,1KG-ONT	No	NA	NA	NA	NA	NA	NA
chr18:79826772	chr18-79826772-allele768222-68	INS	67	NA	0.0,0.0,0.00496031746031746,0.0,0.0	0.000408842	NA	NA	NA	NA	NA	NA	NA	NA	NA	No	NA	HPRC,HGSVC,1KG-ONT	No	NA	NA	NA	NA	NA	NA
chr18:79826793	chr18-79826793-allele768223-131	INS	130	NA	0.030257186081694403,0.004322766570605188,0.00496031746031746,0.0,0.0010224948875255625	0.0384585	NA	NA	NA	NA	NA	NA	NA	NA	NA	No	NA	HPRC	No	NA	NA	NA	NA	NA	NA
chr18:79828703	chr18-79828703-allele768244-1	DEL	113	NA	0.006051437216338881,0.008645533141210375,0.0,0.0019880715705765406,0.003067484662576687	0.000732246	NA	NA	NA	NA	NA	NA	NA	NA	NA	No	NA	HPRC,HGSVC,1KG-ONT	No	NA	NA	NA	NA	NA	NA
chr18:79828810	chr18-79828810-allele768246-1	DEL	169	NA	0.00680786686838124,0.001440922190201729,0.0,0.0,0.0	0.0101459	NA	NA	NA	NA	NA	NA	NA	NA	NA	No	NA	No	No	NA	NA	NA	NA	NA	NA
chr18:79828967	chr18-79828967-allele768253-1	DEL	113	0.920838	0.08093797276853253,0.3256484149855908,0.3998015873015873,0.42445328031809143,0.32413087934560325	0.181093	NA	NA	NA	NA	NA	NA	NA	NA	NA	No	NA	HPRC,HGSVC,1KG-ONT	No	NA	Schizophrenia(KCNG2, rs11665111, 1E-8, 0.6847447524335509),Educational attainment (years of education)(KCNG2, rs12970264, 2E-9, 0.863424582115811),Educational attainment(KCNG2, rs12964590, 2E-14, 0.8871141861714427)	Bronchitis(3.83%, 9.55%, 0.38, [0.18;0.8], 0.008179),Disease of liver(8.61%, 4.54%, 1.98, [1.08;3.65], 0.035258),Infective pneumonia(0.96%, 5.48%, 0.17, [0.04;0.7], 0.00307),Lumbar spondylosis(6.70%, 11.89%, 0.53, [0.29;0.96], 0.037964),Meibomian gland dysfunction(2.87%, 0.63%, 4.69, [1.31;16.79], 0.017781),Meibomian gland dysfunction of right eye(2.87%, 0.78%, 3.75, [1.13;12.41], 0.031192),Nonulcer dyspepsia(4.78%, 2.03%, 2.42, [1.05;5.6], 0.047045),Peripheral vascular disease(0.96%, 4.38%, 0.21, [0.05;0.89], 0.016979),Primary malignant neoplasm(2.87%, 0.78%, 3.75, [1.13;12.41], 0.031192),Supraventricular tachycardia(0.48%, 2.97%, 0.16, [0.02;1.18], 0.036629),Urinary tract infectious disease(14.83%, 22.38%, 0.6, [0.4;0.92], 0.01812),Vitreous degeneration(4.78%, 1.72%, 2.87, [1.2;6.86], 0.019856),Cyst of ovary(7.69%, 14.23%, 0.5, [0.26;0.98], 0.044297),Dysplasia of cervix(0.70%, 4.67%, 0.14, [0.02;1.08], 0.023931),Benign prostatic hyperplasia(19.35%, 8.97%, 2.43, [1.06;5.62], 0.039153)	NA	NA	NA
chr18:79829046	chr18-79829046-allele768261-277	INS	276	NA	0.0030257186081694403,0.0,0.0,0.0,0.0	0.00520636	NA	NA	NA	NA	NA	NA	NA	NA	NA	No	NA	1KG-ONT	No	NA	NA	NA	NA	NA	NA
chr18:79830724	chr18-79830724-allele768286-1	DEL	310	NA	0.03555219364599092,0.024495677233429394,0.027777777777777776,0.039761431411530816,0.0736196319018405	0.000105428	NA	NA	NA	NA	NA	NA	NA	NA	NA	No	NA	HPRC,HGSVC,1KG-ONT	No	NA	NA	NA	NA	NA	NA
chr18:79830724	chr18-79830724-allele768287-1	DEL	341	NA	0.00832072617246596,0.0446685878962536,0.1111111111111111,0.03777335984095427,0.032719836400818	0.0275927	NA	NA	NA	NA	NA	NA	NA	NA	NA	No	NA	HPRC,HGSVC,1KG-ONT	No	NA	NA	NA	NA	NA	NA
chr18:79830756	chr18-79830756-allele768292-125	INS	124	NA	0.0037821482602118004,0.0,0.0,0.0,0.0	0.00663171	NA	NA	NA	NA	NA	NA	NA	NA	NA	No	NA	HPRC,HGSVC,1KG-ONT	No	NA	NA	NA	NA	NA	NA
chr18:79830756	chr18-79830756-allele768291-125	INS	124	NA	0.009077155824508321,0.001440922190201729,0.018849206349206348,0.0,0.0	0.000539059	NA	NA	NA	NA	NA	NA	NA	NA	NA	No	NA	HPRC,HGSVC,1KG-ONT	No	NA	NA	NA	NA	NA	NA
chr18:79830782	chr18-79830782-allele768294-125	INS	124	NA	0.009077155824508321,0.0,0.0,0.0,0.0	0.0165556	NA	NA	NA	NA	NA	NA	NA	NA	NA	No	NA	HPRC,HGSVC,1KG-ONT	No	NA	NA	NA	NA	NA	NA
chr18:79830855	chr18-79830855-allele768301-1	DEL	142	NA	0.0037821482602118004,0.001440922190201729,0.0,0.0,0.0	0.00462462	NA	NA	NA	NA	NA	NA	NA	NA	NA	No	NA	HPRC,HGSVC,1KG-ONT	No	NA	NA	NA	NA	NA	NA
chr18:79830855	chr18-79830855-allele768300-1	DEL	111	NA	0.0226928895612708,0.001440922190201729,0.0,0.0,0.0	0.0393537	NA	NA	NA	NA	NA	NA	NA	NA	NA	No	NA	HPRC,HGSVC,1KG-ONT	No	NA	NA	NA	NA	NA	NA
chr18:79830880	chr18-79830880-allele768306-249	INS	248	NA	0.059757942511346446,0.0345821325648415,0.06646825396825397,0.03777335984095427,0.05930470347648262	0.000263372	NA	NA	NA	NA	NA	NA	NA	NA	NA	No	NA	HPRC,HGSVC,1KG-ONT	No	NA	NA	NA	NA	NA	NA
chr18:79830880	chr18-79830880-allele768311-1	DEL	186	0.811905	0.06505295007564296,0.08501440922190202,0.017857142857142856,0.11530815109343936,0.03578732106339468	NA	NA	NA	NA	NA	NA	NA	NA	NA	NA	No	NA	HPRC,HGSVC,1KG-ONT	No	NA	Smoking initiation(KCNG2, rs7242289, 1E-10, 0.650602818461075)	Anorectal disorder(5.71%, 2.12%, 2.8, [1.16;6.74], 0.039253),Benign neoplasm of descending colon(3.57%, 1.13%, 3.24, [1.04;10.06], 0.048009),Infection caused by Escherichia coli(3.57%, 1.13%, 3.24, [1.04;10.06], 0.048009),Mild hyperemesis gravidarum(5.71%, 0.99%, 6.07, [2.16;17.02], 0.001048),Tinea corporis(4.29%, 1.27%, 3.48, [1.22;9.93], 0.025084),Dysplasia of cervix(8.57%, 2.75%, 3.32, [1.4;7.88], 0.00887)	NA	NA	NA
chr18:79830880	chr18-79830880-allele768312-1	DEL	217	NA	0.0037821482602118004,0.0,0.0,0.0,0.0	0.00663171	NA	NA	NA	NA	NA	NA	NA	NA	NA	No	NA	HPRC,HGSVC,1KG-ONT	No	NA	NA	NA	NA	NA	NA
chr18:79830880	chr18-79830880-allele768315-156	INS	155	NA	0.014372163388804841,0.001440922190201729,0.0,0.0009940357852882703,0.0	0.0220431	NA	NA	NA	NA	NA	NA	NA	NA	NA	No	NA	HPRC,HGSVC,1KG-ONT	No	NA	NA	NA	NA	NA	NA
chr18:79830880	chr18-79830880-allele768310-1	DEL	62	NA	0.029500756429652043,0.025936599423631124,0.000992063492063492,0.04771371769383698,0.014314928425357873	0.000674116	NA	NA	NA	NA	NA	NA	NA	NA	NA	No	NA	HPRC,HGSVC	No	NA	NA	NA	NA	NA	NA
chr18:79830880	chr18-79830880-allele768318-187	INS	186	NA	0.0,0.0,0.0,0.0009940357852882703,0.0	NA	NA	NA	NA	NA	NA	NA	NA	NA	NA	No	NA	HPRC,HGSVC,1KG-ONT	No	NA	NA	NA	NA	NA	NA
chr18:79830880	chr18-79830880-allele768307-280	INS	279	NA	0.00529500756429652,0.002881844380403458,0.0,0.006958250497017893,0.006134969325153374	NA	NA	NA	NA	NA	NA	NA	NA	NA	NA	No	NA	HGSVC	No	NA	NA	NA	NA	NA	NA
chr18:79830880	chr18-79830880-allele768308-311	INS	310	NA	0.00529500756429652,0.0,0.0,0.0,0.0	0.00947665	NA	NA	NA	NA	NA	NA	NA	NA	NA	No	NA	HGSVC	No	NA	NA	NA	NA	NA	NA
chr18:79830880	chr18-79830880-allele768316-187	INS	186	NA	0.01059001512859304,0.010086455331412104,0.012896825396825396,0.0,0.0	0.00143543	NA	NA	NA	NA	NA	NA	NA	NA	NA	No	NA	HPRC,HGSVC,1KG-ONT	No	NA	NA	NA	NA	NA	NA
chr18:79830880	chr18-79830880-allele768305-218	INS	217	NA	0.025718608169440244,0.001440922190201729,0.000992063492063492,0.011928429423459244,0.002044989775051125	0.022285	NA	NA	NA	NA	NA	NA	NA	NA	NA	No	NA	HPRC,HGSVC,1KG-ONT	No	NA	NA	NA	NA	NA	NA
chr18:79830880	chr18-79830880-allele768309-745	INS	744	NA	0.00832072617246596,0.002881844380403458,0.017857142857142856,0.0,0.0	0.000170238	NA	NA	NA	NA	NA	NA	NA	NA	NA	No	NA	HPRC,HGSVC	No	NA	NA	NA	NA	NA	NA
chr18:79830911	chr18-79830911-allele768322-94	INS	93	NA	0.0037821482602118004,0.0,0.0,0.0,0.0	0.00663171	NA	NA	NA	NA	NA	NA	NA	NA	NA	No	NA	HPRC,HGSVC,1KG-ONT	No	NA	NA	NA	NA	NA	NA
chr18:79831097	chr18-79831097-allele768332-94	INS	93	NA	0.05068078668683813,0.15561959654178675,0.1875,0.07952286282306163,0.24846625766871167	0.0558031	NA	NA	NA	NA	NA	NA	NA	NA	NA	No	NA	HPRC,HGSVC,1KG-ONT	No	NA	NA	NA	NA	NA	NA
chr18:79831117	chr18-79831117-allele768334-94	INS	93	NA	0.038577912254160365,0.09798270893371758,0.03670634920634921,0.10834990059642147,0.06952965235173825	0.010985	NA	NA	NA	NA	NA	NA	NA	NA	NA	No	NA	HPRC,HGSVC,1KG-ONT	No	NA	NA	NA	NA	NA	NA
chr18:79831117	chr18-79831117-allele768336-63	INS	62	NA	0.0030257186081694403,0.0,0.0,0.0,0.0	0.00520636	NA	NA	NA	NA	NA	NA	NA	NA	NA	No	NA	HPRC,HGSVC	No	NA	NA	NA	NA	NA	NA
chr18:79831117	chr18-79831117-allele768337-125	INS	124	NA	0.0007564296520423601,0.0,0.0,0.0,0.0	0.000918741	NA	NA	NA	NA	NA	NA	NA	NA	NA	No	NA	HPRC,HGSVC,1KG-ONT	No	NA	NA	NA	NA	NA	NA
chr18:79831123	chr18-79831123-allele768340-1	DEL	185	NA	0.0007564296520423601,0.005763688760806916,0.000992063492063492,0.012922465208747515,0.0	0.0017395	NA	NA	NA	NA	NA	NA	NA	NA	NA	No	NA	HPRC,HGSVC,1KG-ONT	No	NA	NA	NA	NA	NA	NA
chr18:79831128	chr18-79831128-allele768343-63	INS	62	NA	0.0007564296520423601,0.0,0.003968253968253968,0.0,0.0	NA	NA	NA	NA	NA	NA	NA	NA	NA	NA	No	NA	HPRC,HGSVC	No	NA	NA	NA	NA	NA	NA
chr18:79831148	chr18-79831148-allele768345-63	INS	62	NA	0.012859304084720122,0.020172910662824207,0.002976190476190476,0.0437375745526839,0.02147239263803681	0.00173667	NA	NA	NA	NA	NA	NA	NA	NA	NA	No	NA	HPRC,HGSVC	No	NA	NA	NA	NA	NA	NA
chr18:79831159	chr18-79831159-allele768355-249	INS	248	NA	0.0007564296520423601,0.0,0.0,0.0,0.0	0.000918741	NA	NA	NA	NA	NA	NA	NA	NA	NA	No	NA	HPRC,HGSVC,1KG-ONT	No	NA	NA	NA	NA	NA	NA
chr18:79831179	chr18-79831179-allele768356-621	INS	620	NA	0.0,0.001440922190201729,0.0,0.0,0.0	NA	NA	NA	NA	NA	NA	NA	NA	NA	NA	No	NA	HPRC,HGSVC	No	NA	NA	NA	NA	NA	NA
chr18:79831210	chr18-79831210-allele768366-94	INS	93	NA	0.0045385779122541605,0.10662824207492795,0.1765873015873016,0.013916500994035786,0.08997955010224949	0.0598796	NA	NA	NA	NA	NA	NA	NA	NA	NA	No	NA	HPRC,HGSVC,1KG-ONT	No	NA	NA	NA	NA	NA	NA
chr18:79831210	chr18-79831210-allele768364-63	INS	62	NA	0.015128593040847202,0.07204610951008646,0.044642857142857144,0.08548707753479125,0.024539877300613498	0.0183724	NA	NA	NA	NA	NA	NA	NA	NA	NA	No	NA	HPRC,HGSVC	No	NA	NA	NA	NA	NA	NA
chr18:79831241	chr18-79831241-allele768371-63	INS	62	NA	0.0,0.0,0.0,0.0019880715705765406,0.02044989775051125	0.00341322	NA	NA	NA	NA	NA	NA	NA	NA	NA	No	NA	HPRC,HGSVC	No	NA	NA	NA	NA	NA	NA
chr18:79831252	chr18-79831252-allele768375-125	INS	124	NA	0.006051437216338881,0.005763688760806916,0.000992063492063492,0.015904572564612324,0.00408997955010225	NA	NA	NA	NA	NA	NA	NA	NA	NA	NA	No	NA	HPRC,HGSVC,1KG-ONT	No	NA	NA	NA	NA	NA	NA
chr18:79831252	chr18-79831252-allele768376-156	INS	155	NA	0.01361573373676248,0.03602305475504323,0.00992063492063492,0.013916500994035786,0.06850715746421268	0.00548511	NA	NA	NA	NA	NA	NA	NA	NA	NA	No	NA	HPRC,HGSVC,1KG-ONT	No	NA	NA	NA	NA	NA	NA
chr18:79831252	chr18-79831252-allele768379-94	INS	93	NA	0.0,0.004322766570605188,0.00496031746031746,0.003976143141153081,0.007157464212678937	0.00288962	NA	NA	NA	NA	NA	NA	NA	NA	NA	No	NA	HPRC,HGSVC,1KG-ONT	No	NA	NA	NA	NA	NA	NA
chr18:79831252	chr18-79831252-allele768377-187	INS	186	NA	0.047655068078668684,0.020172910662824207,0.00992063492063492,0.0009940357852882703,0.003067484662576687	0.0432559	NA	NA	NA	NA	NA	NA	NA	NA	NA	No	NA	HPRC,HGSVC,1KG-ONT	No	NA	NA	NA	NA	NA	NA
chr18:79831252	chr18-79831252-allele768384-218	INS	217	NA	0.0,0.001440922190201729,0.0,0.002982107355864811,0.0	0.000224143	NA	NA	NA	NA	NA	NA	NA	NA	NA	No	NA	HPRC,HGSVC,1KG-ONT	No	NA	NA	NA	NA	NA	NA
chr18:79831252	chr18-79831252-allele768381-63	INS	62	NA	0.0,0.0,0.000992063492063492,0.0009940357852882703,0.0	NA	NA	NA	NA	NA	NA	NA	NA	NA	NA	No	NA	HPRC,HGSVC	No	NA	NA	NA	NA	NA	NA
chr18:79831272	chr18-79831272-allele768387-94	INS	93	NA	0.007564296520423601,0.0,0.0,0.0,0.0	0.0137297	NA	NA	NA	NA	NA	NA	NA	NA	NA	No	NA	HPRC,HGSVC,1KG-ONT	No	NA	NA	NA	NA	NA	NA
chr18:79831272	chr18-79831272-allele768388-94	INS	93	NA	0.0,0.0,0.021825396825396824,0.0,0.0	0.00322596	NA	NA	NA	NA	NA	NA	NA	NA	NA	No	NA	HPRC,HGSVC,1KG-ONT	No	NA	NA	NA	NA	NA	NA
chr18:79831303	chr18-79831303-allele768398-156	INS	155	NA	0.0030257186081694403,0.0,0.0,0.0,0.0	0.00520636	NA	NA	NA	NA	NA	NA	NA	NA	NA	No	NA	HPRC,HGSVC,1KG-ONT	No	NA	NA	NA	NA	NA	NA
chr18:79831306	chr18-79831306-allele768399-98	INS	97	NA	0.0,0.0,0.006944444444444444,0.0019880715705765406,0.0	0.00114796	NA	NA	NA	NA	NA	NA	NA	NA	NA	No	NA	HPRC,HGSVC,1KG-ONT	No	NA	NA	NA	NA	NA	NA
chr18:79831331	chr18-79831331-allele768403-1	DEL	248	NA	0.0045385779122541605,0.0,0.0,0.0,0.0	0.00805514	NA	NA	NA	NA	NA	NA	NA	NA	NA	No	NA	HPRC,HGSVC,1KG-ONT	No	NA	NA	NA	NA	NA	NA
chr18:79831407	chr18-79831407-allele768410-1	DEL	155	NA	0.012859304084720122,0.0,0.0,0.0,0.0	0.0235277	NA	NA	NA	NA	NA	NA	NA	NA	NA	No	NA	HPRC,HGSVC,1KG-ONT	No	NA	NA	NA	NA	NA	NA
chr18:79831438	chr18-79831438-allele768413-1	DEL	124	NA	0.03177004538577912,0.001440922190201729,0.018849206349206348,0.0,0.0	0.0273457	NA	NA	NA	NA	NA	NA	NA	NA	NA	No	NA	HPRC,HGSVC,1KG-ONT	No	NA	NA	NA	NA	NA	NA
chr18:79831452	chr18-79831452-allele768415-96	INS	95	NA	0.0007564296520423601,0.002881844380403458,0.003968253968253968,0.007952286282306162,0.009202453987730062	0.00255092	NA	NA	NA	NA	NA	NA	NA	NA	NA	No	NA	HPRC,HGSVC,1KG-ONT	No	NA	NA	NA	NA	NA	NA
chr18:79831469	chr18-79831469-allele768417-1	DEL	93	NA	0.1928895612708018,0.021613832853025938,0.0,0.0,0.016359918200409	0.26446	NA	NA	NA	NA	NA	NA	NA	NA	NA	No	NA	HPRC,HGSVC,1KG-ONT	No	NA	NA	NA	NA	NA	NA
chr18:79831500	chr18-79831500-allele768418-1	DEL	62	NA	0.0015128593040847202,0.0,0.0,0.012922465208747515,0.0	0.00016664	NA	NA	NA	NA	NA	NA	NA	NA	NA	No	NA	HPRC,HGSVC	No	NA	NA	NA	NA	NA	NA
chr18:79831578	chr18-79831578-allele768424-104	INS	103	NA	0.0,0.0,0.00992063492063492,0.0,0.0	0.00133282	NA	NA	NA	NA	NA	NA	NA	NA	NA	No	NA	HPRC,HGSVC,1KG-ONT	No	NA	NA	NA	NA	NA	NA
chr18:79831616	chr18-79831616-allele768432-1	DEL	62	NA	0.0,0.0,0.0,0.0,0.005112474437627812	0.000408842	NA	NA	NA	NA	NA	NA	NA	NA	NA	No	NA	HPRC,HGSVC	No	NA	NA	NA	NA	NA	NA
chr18:79831678	chr18-79831678-allele768451-125	INS	124	NA	0.0,0.001440922190201729,0.0,0.0,0.0	NA	NA	NA	NA	NA	NA	NA	NA	NA	NA	No	NA	HPRC,HGSVC	No	NA	NA	NA	NA	NA	NA
chr18:79831678	chr18-79831678-allele768445-125	INS	124	NA	0.0007564296520423601,0.004322766570605188,0.005952380952380952,0.0,0.0	9.6519e-05	NA	NA	NA	NA	NA	NA	NA	NA	NA	No	NA	HPRC,HGSVC	No	NA	NA	NA	NA	NA	NA
chr18:79831678	chr18-79831678-allele768453-373	INS	372	NA	0.0,0.0,0.00496031746031746,0.0,0.0	0.000408842	NA	NA	NA	NA	NA	NA	NA	NA	NA	No	NA	No	No	NA	NA	NA	NA	NA	NA
chr18:79831709	chr18-79831709-allele768458-63	INS	62	NA	0.0022692889561270802,0.004322766570605188,0.0,0.0,0.0	0.000371588	NA	NA	NA	NA	NA	NA	NA	NA	NA	No	NA	HPRC,HGSVC	No	NA	NA	NA	NA	NA	NA
chr18:79849852	chr18-79849852-allele768533-1	DEL	61	NA	0.0015128593040847202,0.06772334293948126,0.1636904761904762,0.007952286282306162,0.14519427402862986	0.0659262	NA	NA	NA	NA	NA	NA	NA	NA	NA	No	NA	HPRC,HGSVC,1KG-ONT	Yes	NA	NA	NA	NA	NA	NA
chr18:79857048	chr18-79857048-allele768582-242	INS	241	NA	0.0007564296520423601,0.002881844380403458,0.0,0.006958250497017893,0.0010224948875255625	0.000360376	NA	NA	NA	NA	NA	NA	NA	NA	enhancer	No	NA	No	No	NA	NA	NA	NA	NA	NA
chr18:79857048	chr18-79857048-allele768581-661	INS	660	NA	0.02193645990922844,0.004322766570605188,0.002976190476190476,0.006958250497017893,0.006134969325153374	0.0141605	NA	NA	NA	NA	NA	NA	NA	NA	enhancer	No	NA	HPRC,HGSVC,1KG-ONT	No	NA	NA	NA	NA	NA	NA
chr18:79857063	chr18-79857063-allele768598-607	INS	606	NA	0.02723146747352496,0.03890489913544669,0.03869047619047619,0.0636182902584493,0.049079754601226995	0.00482608	NA	NA	NA	NA	NA	NA	NA	NA	enhancer	No	NA	HPRC,HGSVC,1KG-ONT	No	NA	NA	NA	NA	NA	NA
chr18:79857063	chr18-79857063-allele768626-779	INS	778	NA	0.0015128593040847202,0.001440922190201729,0.0,0.002982107355864811,0.0	NA	NA	NA	NA	NA	NA	NA	NA	NA	enhancer	No	NA	HPRC,HGSVC,1KG-ONT	No	NA	NA	NA	NA	NA	NA
chr18:79857063	chr18-79857063-allele768629-801	INS	800	NA	0.0037821482602118004,0.0,0.0,0.0,0.0	0.00663171	NA	NA	NA	NA	NA	NA	NA	NA	enhancer	No	NA	HPRC,HGSVC	No	NA	NA	NA	NA	NA	NA
chr18:79857063	chr18-79857063-allele768609-684	INS	683	NA	0.0113464447806354,0.004322766570605188,0.001984126984126984,0.004970178926441352,0.0	0.00688102	NA	NA	NA	NA	NA	NA	NA	NA	enhancer	No	NA	HPRC,HGSVC,1KG-ONT	No	NA	NA	NA	NA	NA	NA
chr18:79857063	chr18-79857063-allele768628-596	INS	595	NA	0.0015128593040847202,0.0,0.0,0.0,0.0	0.00234988	NA	NA	NA	NA	NA	NA	NA	NA	enhancer	No	NA	HPRC,HGSVC,1KG-ONT	No	NA	NA	NA	NA	NA	NA
chr18:79857063	chr18-79857063-allele768611-618	INS	617	NA	0.0007564296520423601,0.001440922190201729,0.0,0.0,0.0	NA	NA	NA	NA	NA	NA	NA	NA	NA	enhancer	No	NA	HPRC,HGSVC,1KG-ONT	No	NA	NA	NA	NA	NA	NA
chr18:79857063	chr18-79857063-allele768613-986	INS	985	NA	0.0264750378214826,0.001440922190201729,0.0,0.0,0.0	0.0462583	NA	NA	NA	NA	NA	NA	NA	NA	enhancer	No	NA	HPRC,HGSVC	No	NA	NA	NA	NA	NA	NA
chr18:79857063	chr18-79857063-allele768606-651	INS	650	NA	0.00529500756429652,0.0,0.0,0.0,0.0	0.00947665	NA	NA	NA	NA	NA	NA	NA	NA	enhancer	No	NA	HPRC,HGSVC,1KG-ONT	No	NA	NA	NA	NA	NA	NA
chr18:79857063	chr18-79857063-allele768614-1086	INS	1085	NA	0.0045385779122541605,0.0,0.0,0.0,0.0	0.00805514	NA	NA	NA	NA	NA	NA	NA	NA	enhancer	No	NA	HPRC,HGSVC,1KG-ONT	No	NA	NA	NA	NA	NA	NA
chr18:79857063	chr18-79857063-allele768601-921	INS	920	NA	0.0,0.0,0.008928571428571428,0.0,0.0	0.00114796	NA	NA	NA	NA	NA	NA	NA	NA	enhancer	No	NA	HPRC,HGSVC	No	NA	NA	NA	NA	NA	NA
chr18:79857063	chr18-79857063-allele768603-554	INS	553	NA	0.11119515885022693,0.037463976945244955,0.05257936507936508,0.02385685884691849,0.03987730061349693	0.0466595	NA	NA	NA	NA	NA	NA	NA	NA	enhancer	No	NA	HPRC,HGSVC,1KG-ONT	No	NA	NA	NA	NA	NA	NA
chr18:79857063	chr18-79857063-allele768600-1004	INS	1003	NA	0.0022692889561270802,0.002881844380403458,0.03869047619047619,0.002982107355864811,0.02965235173824131	0.00969751	NA	NA	NA	NA	NA	NA	NA	NA	enhancer	No	NA	HPRC,HGSVC	No	NA	NA	NA	NA	NA	NA
chr18:79857063	chr18-79857063-allele768584-527	INS	526	NA	0.040090771558245086,0.005763688760806916,0.0,0.0,0.0	0.0644494	NA	NA	NA	NA	NA	NA	NA	NA	enhancer	No	NA	HPRC,HGSVC,1KG-ONT	No	NA	NA	NA	NA	NA	NA
chr18:79857063	chr18-79857063-allele768595-484	INS	483	NA	0.00832072617246596,0.001440922190201729,0.0,0.0,0.0	0.0129393	NA	NA	NA	NA	NA	NA	NA	NA	enhancer	No	NA	HPRC,HGSVC,1KG-ONT	No	NA	NA	NA	NA	NA	NA
chr18:79857063	chr18-79857063-allele768635-540	INS	539	NA	0.00680786686838124,0.0,0.0,0.0,0.0	0.0123139	NA	NA	NA	NA	NA	NA	NA	NA	enhancer	No	NA	HPRC,HGSVC,1KG-ONT	No	NA	NA	NA	NA	NA	NA
chr18:79857063	chr18-79857063-allele768631-430	INS	429	NA	0.01361573373676248,0.0,0.0,0.0,0.0	0.0249317	NA	NA	NA	NA	NA	NA	NA	NA	enhancer	No	NA	HPRC,HGSVC,1KG-ONT	No	NA	NA	NA	NA	NA	NA
chr18:79857063	chr18-79857063-allele768630-1192	INS	1191	NA	0.0007564296520423601,0.002881844380403458,0.0,0.014910536779324055,0.002044989775051125	0.00181465	NA	NA	NA	NA	NA	NA	NA	NA	enhancer	No	NA	HPRC,HGSVC,1KG-ONT	No	NA	NA	NA	NA	NA	NA
chr18:79857063	chr18-79857063-allele768587-460	INS	459	NA	0.02723146747352496,0.001440922190201729,0.0,0.0,0.0010224948875255625	0.045441	NA	NA	NA	NA	NA	NA	NA	NA	enhancer	No	NA	HPRC,HGSVC,1KG-ONT	No	NA	NA	NA	NA	NA	NA
chr18:79857063	chr18-79857063-allele768617-1610	INS	1609	NA	0.0,0.007204610951008645,0.005952380952380952,0.0009940357852882703,0.00408997955010225	0.00231396	NA	NA	NA	NA	NA	NA	NA	NA	enhancer	No	NA	HPRC,HGSVC,1KG-ONT	No	NA	NA	NA	NA	NA	NA
chr18:79857063	chr18-79857063-allele768599-740	INS	739	NA	0.029500756429652043,0.018731988472622477,0.00496031746031746,0.040755467196819085,0.015337423312883436	0.00149189	NA	NA	NA	NA	NA	NA	NA	NA	enhancer	No	NA	HPRC,HGSVC,1KG-ONT	No	NA	NA	NA	NA	NA	NA
chr18:79857063	chr18-79857063-allele768589-562	INS	561	NA	0.0022692889561270802,0.01440922190201729,0.005952380952380952,0.017892644135188866,0.019427402862985686	0.00608265	NA	NA	NA	NA	NA	NA	NA	NA	enhancer	No	NA	HPRC,HGSVC,1KG-ONT	No	NA	NA	NA	NA	NA	NA
chr18:79857063	chr18-79857063-allele768616-1299	INS	1298	NA	0.0,0.0,0.00992063492063492,0.0,0.0	0.00122989	NA	NA	NA	NA	NA	NA	NA	NA	enhancer	No	NA	HPRC,HGSVC,1KG-ONT	No	NA	NA	NA	NA	NA	NA
chr18:79857063	chr18-79857063-allele768627-592	INS	591	NA	0.0,0.001440922190201729,0.018849206349206348,0.0019880715705765406,0.0	0.00341322	NA	NA	NA	NA	NA	NA	NA	NA	enhancer	No	NA	HPRC,HGSVC,1KG-ONT	No	NA	NA	NA	NA	NA	NA
chr18:79857063	chr18-79857063-allele768624-1485	INS	1484	NA	0.0,0.0,0.0,0.0009940357852882703,0.0	NA	NA	NA	NA	NA	NA	NA	NA	NA	enhancer	No	NA	HPRC,HGSVC,1KG-ONT	No	NA	NA	NA	NA	NA	NA
chr18:79857063	chr18-79857063-allele768596-697	INS	696	NA	0.012102874432677761,0.15561959654178675,0.11011904761904762,0.11928429423459244,0.10020449897750511	0.065565	NA	NA	NA	NA	NA	NA	NA	NA	enhancer	No	NA	HPRC,HGSVC,1KG-ONT	No	NA	NA	NA	NA	NA	NA
chr18:79857063	chr18-79857063-allele768619-853	INS	852	NA	0.0113464447806354,0.1484149855907781,0.12896825396825398,0.16302186878727634,0.08997955010224949	0.0761627	NA	NA	NA	NA	NA	NA	NA	NA	enhancer	No	NA	HPRC,HGSVC	No	NA	NA	NA	NA	NA	NA
chr18:79857063	chr18-79857063-allele768620-1198	INS	1197	NA	0.0007564296520423601,0.0,0.0,0.0,0.0	0.000918741	NA	NA	NA	NA	NA	NA	NA	NA	enhancer	No	NA	HPRC,HGSVC,1KG-ONT	No	NA	NA	NA	NA	NA	NA
chr18:79857063	chr18-79857063-allele768588-592	INS	591	NA	0.01361573373676248,0.001440922190201729,0.001984126984126984,0.0,0.007157464212678937	0.0101181	NA	NA	NA	NA	NA	NA	NA	NA	enhancer	No	NA	HPRC,HGSVC,1KG-ONT	No	NA	NA	NA	NA	NA	NA
chr18:79857063	chr18-79857063-allele768615-1195	INS	1194	NA	0.0,0.0,0.0,0.004970178926441352,0.0	0.000408842	NA	NA	NA	NA	NA	NA	NA	NA	enhancer	No	NA	HPRC,HGSVC,1KG-ONT	No	NA	NA	NA	NA	NA	NA
chr18:79857063	chr18-79857063-allele768583-566	INS	565	NA	0.15658093797276854,0.01729106628242075,0.000992063492063492,0.015904572564612324,0.002044989775051125	0.210802	NA	NA	NA	NA	NA	NA	NA	NA	enhancer	No	NA	HPRC,HGSVC,1KG-ONT	No	NA	NA	NA	NA	NA	NA
chr18:79857063	chr18-79857063-allele768621-1332	INS	1331	NA	0.0015128593040847202,0.0,0.0,0.0,0.015337423312883436	0.000332315	NA	NA	NA	NA	NA	NA	NA	NA	enhancer	No	NA	HPRC,HGSVC,1KG-ONT	No	NA	NA	NA	NA	NA	NA
chr18:79857063	chr18-79857063-allele768607-887	INS	886	NA	0.0007564296520423601,0.001440922190201729,0.015873015873015872,0.010934393638170975,0.03169734151329243	0.00919584	NA	NA	NA	NA	NA	NA	NA	NA	enhancer	No	NA	HPRC,HGSVC	No	NA	NA	NA	NA	NA	NA
chr18:79857063	chr18-79857063-allele768625-1274	INS	1273	NA	0.0,0.011527377521613832,0.0,0.0,0.0	0.000963133	NA	NA	NA	NA	NA	NA	NA	NA	enhancer	No	NA	HPRC,HGSVC,1KG-ONT	No	NA	NA	NA	NA	NA	NA
chr18:79857063	chr18-79857063-allele768623-1405	INS	1404	NA	0.0,0.0,0.0,0.0,0.018404907975460124	0.00264125	NA	NA	NA	NA	NA	NA	NA	NA	enhancer	No	NA	HPRC,HGSVC,1KG-ONT	No	NA	NA	NA	NA	NA	NA
chr18:79857063	chr18-79857063-allele768593-1047	INS	1046	NA	0.0,0.0,0.0,0.005964214711729622,0.0	0.000593574	NA	NA	NA	NA	NA	NA	NA	NA	enhancer	No	NA	HPRC,HGSVC,1KG-ONT	No	NA	NA	NA	NA	NA	NA
chr18:79857063	chr18-79857063-allele768638-592	INS	591	NA	0.0030257186081694403,0.0,0.0,0.0,0.0	0.00520636	NA	NA	NA	NA	NA	NA	NA	NA	enhancer	No	NA	HPRC,HGSVC,1KG-ONT	No	NA	NA	NA	NA	NA	NA
chr18:79857063	chr18-79857063-allele768622-1110	INS	1109	NA	0.0,0.001440922190201729,0.000992063492063492,0.005964214711729622,0.012269938650306749	0.00318319	NA	NA	NA	NA	NA	NA	NA	NA	enhancer	No	NA	HPRC,HGSVC,1KG-ONT	No	NA	NA	NA	NA	NA	NA
chr18:79857063	chr18-79857063-allele768608-737	INS	736	NA	0.0015128593040847202,0.0,0.0,0.0,0.0	0.00234988	NA	NA	NA	NA	NA	NA	NA	NA	enhancer	No	NA	HPRC,HGSVC,1KG-ONT	No	NA	NA	NA	NA	NA	NA
chr18:79857063	chr18-79857063-allele768592-524	INS	523	NA	0.14977307110438728,0.01729106628242075,0.012896825396825396,0.02385685884691849,0.006134969325153374	0.169456	NA	NA	NA	NA	NA	NA	NA	NA	enhancer	No	NA	HPRC,HGSVC,1KG-ONT	No	NA	NA	NA	NA	NA	NA
chr18:79857063	chr18-79857063-allele768633-525	INS	524	NA	0.0037821482602118004,0.0,0.0,0.0,0.0	0.00663171	NA	NA	NA	NA	NA	NA	NA	NA	enhancer	No	NA	HPRC,HGSVC,1KG-ONT	No	NA	NA	NA	NA	NA	NA
chr18:79857063	chr18-79857063-allele768637-421	INS	420	NA	0.0007564296520423601,0.001440922190201729,0.021825396825396824,0.0,0.007157464212678937	0.00377716	NA	NA	NA	NA	NA	NA	NA	NA	enhancer	No	NA	HPRC,HGSVC,1KG-ONT	No	NA	NA	NA	NA	NA	NA
chr18:79857063	chr18-79857063-allele768604-955	INS	954	NA	0.006051437216338881,0.001440922190201729,0.0,0.0,0.0	0.00875367	NA	NA	NA	NA	NA	NA	NA	NA	enhancer	No	NA	HPRC,HGSVC	No	NA	NA	NA	NA	NA	NA
chr18:79857063	chr18-79857063-allele768612-971	INS	970	NA	0.0007564296520423601,0.012968299711815562,0.001984126984126984,0.0019880715705765406,0.00408997955010225	0.0015048	NA	NA	NA	NA	NA	NA	NA	NA	enhancer	No	NA	HPRC,HGSVC	No	NA	NA	NA	NA	NA	NA
chr18:79857063	chr18-79857063-allele768594-791	INS	790	NA	0.00832072617246596,0.002881844380403458,0.023809523809523808,0.0,0.0	NA	NA	NA	NA	NA	NA	NA	NA	NA	enhancer	No	NA	HPRC,HGSVC,1KG-ONT	No	NA	NA	NA	NA	NA	NA
chr18:79857063	chr18-79857063-allele768636-118	INS	117	NA	0.0045385779122541605,0.0,0.0,0.0009940357852882703,0.0	0.00598883	NA	NA	NA	NA	NA	NA	NA	NA	enhancer	No	NA	HGSVC	No	NA	NA	NA	NA	NA	NA
chr18:79857063	chr18-79857063-allele768618-1046	INS	1045	NA	0.0,0.0,0.0,0.0019880715705765406,0.002044989775051125	NA	NA	NA	NA	NA	NA	NA	NA	NA	enhancer	No	NA	HPRC,HGSVC,1KG-ONT	No	NA	NA	NA	NA	NA	NA
chr18:79857063	chr18-79857063-allele768586-446	INS	445	NA	0.0045385779122541605,0.059077809798270896,0.01488095238095238,0.05864811133200795,0.03169734151329243	0.0201236	NA	NA	NA	NA	NA	NA	NA	NA	enhancer	No	NA	HPRC,HGSVC,1KG-ONT	No	NA	NA	NA	NA	NA	NA
chr18:79857063	chr18-79857063-allele768602-1145	INS	1144	NA	0.0015128593040847202,0.008645533141210375,0.007936507936507936,0.0,0.005112474437627812	0.00102653	NA	NA	NA	NA	NA	NA	NA	NA	enhancer	No	NA	HPRC,HGSVC,1KG-ONT	No	NA	NA	NA	NA	NA	NA
chr18:79857063	chr18-79857063-allele768585-500	INS	499	NA	0.00529500756429652,0.008645533141210375,0.0,0.007952286282306162,0.0	NA	NA	NA	NA	NA	NA	NA	NA	NA	enhancer	No	NA	HPRC,HGSVC,1KG-ONT	No	NA	NA	NA	NA	NA	NA
chr18:79857064	chr18-79857064-allele768641-1922	INS	1921	NA	0.0007564296520423601,0.002881844380403458,0.0,0.003976143141153081,0.002044989775051125	4.4099e-05	NA	NA	NA	NA	NA	NA	NA	NA	enhancer	No	NA	HPRC,HGSVC,1KG-ONT	No	NA	NA	NA	NA	NA	NA
chr18:79857064	chr18-79857064-allele768639-751	INS	750	NA	0.00529500756429652,0.0,0.0,0.0,0.0	0.00947665	NA	NA	NA	NA	NA	NA	NA	NA	enhancer	No	NA	HPRC,HGSVC,1KG-ONT	No	NA	NA	NA	NA	NA	NA
chr18:79857064	chr18-79857064-allele768640-489	INS	488	NA	0.0030257186081694403,0.0,0.0,0.0,0.0	0.00520636	NA	NA	NA	NA	NA	NA	NA	NA	enhancer	No	NA	HPRC,HGSVC,1KG-ONT	No	NA	NA	NA	NA	NA	NA
chr18:79857070	chr18-79857070-allele768643-922	INS	921	NA	0.059757942511346446,0.38328530259365995,0.5168650793650794,0.2922465208747515,0.49079754601226994	0.253412	NA	NA	NA	NA	NA	NA	NA	NA	enhancer	No	NA	HPRC,HGSVC	No	NA	NA	NA	NA	NA	NA
chr18:79857076	chr18-79857076-allele768644-918	INS	917	NA	0.006051437216338881,0.0345821325648415,0.018849206349206348,0.018886679920477135,0.011247443762781187	0.00536955	NA	NA	NA	NA	NA	NA	NA	NA	enhancer	No	NA	HPRC,HGSVC	No	NA	NA	NA	NA	NA	NA
chr18:79857076	chr18-79857076-allele768645-645	INS	644	NA	0.0045385779122541605,0.0,0.006944444444444444,0.0,0.0010224948875255625	0.000493235	NA	NA	NA	NA	NA	NA	NA	NA	enhancer	No	NA	HPRC,HGSVC,1KG-ONT	No	NA	NA	NA	NA	NA	NA
chr18:79857077	chr18-79857077-allele768646-1011	INS	1010	NA	0.00529500756429652,0.001440922190201729,0.007936507936507936,0.0,0.02556237218813906	0.000390197	NA	NA	NA	NA	NA	NA	NA	NA	enhancer	No	NA	HPRC,HGSVC	No	NA	NA	NA	NA	NA	NA
chr18:79857077	chr18-79857077-allele768647-483	INS	482	NA	0.00680786686838124,0.0,0.0,0.0,0.0	0.0123139	NA	NA	NA	NA	NA	NA	NA	NA	enhancer	No	NA	HPRC,HGSVC,1KG-ONT	No	NA	NA	NA	NA	NA	NA
chr18:79864788	chr18-79864788-allele768712-61	INS	60	NA	0.0030257186081694403,0.0,0.0,0.0,0.0	0.00520636	KCNG2(0.00048277, 1.938)	NA	NA	NA	NA	NA	NA	NA	NA	No	NA	1KG-ONT	Yes	NA	NA	NA	NA	NA	NA
chr18:79865377	chr18-79865377-allele768724-120	INS	119	NA	0.14296520423600606,0.24351585014409222,0.36507936507936506,0.2286282306163022,0.38548057259713703	0.0681702	KCNG2(0.00048277, 1.938)	NA	NA	NA	NA	NA	NA	NA	NA	No	NA	HPRC,HGSVC,1KG-ONT	Yes	NA	NA	NA	NA	NA	NA
chr18:79865394	chr18-79865394-allele768725-302	INS	301	NA	0.047655068078668684,0.001440922190201729,0.0,0.0,0.0	0.0839206	KCNG2(0.00048277, 1.938)	NA	NA	NA	NA	NA	NA	NA	NA	No	NA	HPRC,HGSVC,1KG-ONT	Yes	NA	NA	NA	NA	NA	NA
chr18:79865707	chr18-79865707-allele768735-1	DEL	290	0.905213	0.029500756429652043,0.0792507204610951,0.023809523809523808,0.110337972166998,0.046012269938650305	0.010711	KCNG2(0.00048277, 1.938)	NA	NA	NA	NA	NA	NA	NA	NA	No	NA	HPRC,HGSVC,1KG-ONT	No	NA	Opioid sensitivity(KCNG2, rs62103177, 4E-10, 0.6815295407102337)	Arthropathy(12.50%, 6.32%, 2.12, [1.06;4.25], 0.043425),Benign neoplasm of descending colon(4.55%, 1.18%, 3.97, [1.2;13.18], 0.03726),Chronic sinusitis(18.18%, 9.61%, 2.09, [1.16;3.78], 0.025327),Deviated nasal septum(6.82%, 2.37%, 3.02, [1.17;7.81], 0.030403),Hypercholesterolemia(4.55%, 1.05%, 4.48, [1.32;15.18], 0.027971),Intervertebral disc prolapse(7.95%, 1.45%, 5.88, [2.22;15.6], 0.00126),Irritable bowel syndrome(10.23%, 3.82%, 2.87, [1.31;6.28], 0.011942),Melena(7.95%, 2.76%, 3.04, [1.25;7.37], 0.019622),Non-toxic multinodular goiter(1.14%, 7.37%, 0.14, [0.02;1.06], 0.02268),Synovial cyst of knee(5.68%, 1.32%, 4.52, [1.51;13.54], 0.013934)	NA	NA	NA
chr18:79866911	chr18-79866911-allele768805-171	INS	170	NA	0.0,0.007204610951008645,0.0,0.0,0.0010224948875255625	0.000593574	KCNG2(0.00048277, 1.938)	NA	NA	NA	NA	NA	NA	NA	NA	No	NA	HPRC,HGSVC,1KG-ONT	No	NA	NA	NA	NA	NA	NA
chr18:79866911	chr18-79866911-allele768802-171	INS	170	NA	0.0,0.004322766570605188,0.0,0.007952286282306162,0.0	0.00151771	KCNG2(0.00048277, 1.938)	NA	NA	NA	NA	NA	NA	NA	NA	No	NA	HPRC,HGSVC,1KG-ONT	No	NA	NA	NA	NA	NA	NA
chr18:79866911	chr18-79866911-allele768803-157	INS	156	NA	0.030257186081694403,0.0,0.0,0.0,0.002044989775051125	0.0509494	KCNG2(0.00048277, 1.938)	NA	NA	NA	NA	NA	NA	NA	NA	No	NA	HPRC,HGSVC,1KG-ONT	No	NA	NA	NA	NA	NA	NA
chr18:79866911	chr18-79866911-allele768804-171	INS	170	NA	0.00680786686838124,0.0,0.0,0.0,0.0	0.0123139	KCNG2(0.00048277, 1.938)	NA	NA	NA	NA	NA	NA	NA	NA	No	NA	HPRC,HGSVC,1KG-ONT	No	NA	NA	NA	NA	NA	NA
chr18:79867000	chr18-79867000-allele768808-155	INS	154	NA	0.0007564296520423601,0.001440922190201729,0.001984126984126984,0.003976143141153081,0.013292433537832311	0.00209668	KCNG2(0.00048277, 1.938)	NA	NA	NA	NA	NA	NA	NA	NA	No	NA	HPRC,HGSVC,1KG-ONT	Yes	NA	NA	NA	NA	NA	NA
chr18:79867042	chr18-79867042-allele768810-201	INS	200	0.940729	0.14069591527987896,0.4495677233429395,0.41964285714285715,0.37773359840954274,0.5685071574642127	0.185275	KCNG2(0.00048277, 1.938)	NA	NA	NA	NA	NA	NA	NA	NA	No	NA	HPRC,HGSVC,1KG-ONT	Yes	NA	Schizophrenia(KCNG2, rs28735056, 1E-12, 0.6984500429184346),Schizophrenia(KCNG2, rs28735056, 5E-10, 0.6984500429184346),Schizophrenia(KCNG2, rs28735056, 5E-9, 0.6984500429184346),Schizophrenia(KCNG2, rs56181785, 2E-20, 0.8030082577489408),Schizophrenia(KCNG2, rs55858161, 5E-16, 0.7740041120083755)	Anemia due to chronic blood loss(3.55%, 1.30%, 2.79, [1.07;7.28], 0.044676),Arthralgia of temporomandibular joint(4.19%, 1.49%, 2.9, [1.19;7.08], 0.02035),Bunion(1.29%, 3.90%, 0.32, [0.11;0.95], 0.034153),Degeneration of cervical intervertebral disc(7.10%, 3.53%, 2.09, [1.11;3.92], 0.029405),Diverticulitis of large intestine(2.26%, 0.56%, 4.12, [1.06;16.05], 0.042722),Exacerbation of intermittent asthma(3.87%, 1.49%, 2.67, [1.08;6.6], 0.034363),Gastroesophageal reflux disease without esophagitis(32.26%, 25.28%, 1.41, [1.04;1.91], 0.031772),Gastroparesis syndrome(2.90%, 0.93%, 3.19, [1.06;9.6], 0.046349),Hair follicle disorder(2.58%, 6.32%, 0.39, [0.18;0.86], 0.020258),Hypertrophic condition of skin(5.48%, 2.60%, 2.17, [1.06;4.47], 0.036856),IgE-mediated allergic asthma(4.84%, 1.67%, 2.99, [1.29;6.91], 0.00961),Microscopic hematuria(7.10%, 3.72%, 1.98, [1.06;3.69], 0.033007),Mononeuritis(7.10%, 2.60%, 2.86, [1.44;5.67], 0.002431),Non-rheumatic mitral valve disease(2.26%, 0.56%, 4.12, [1.06;16.05], 0.042722),Nonulcer dyspepsia(4.19%, 1.86%, 2.31, [1.0;5.34], 0.049916),Polycystic ovary(3.23%, 1.12%, 2.96, [1.06;8.21], 0.036659),Polycystic ovary syndrome(4.19%, 1.86%, 2.31, [1.0;5.34], 0.049916),Primary cardiomyopathy(2.90%, 0.93%, 3.19, [1.06;9.6], 0.046349),Scar conditions and fibrosis of skin(1.61%, 4.46%, 0.35, [0.13;0.93], 0.030382),Temporomandibular joint disorder(5.16%, 1.86%, 2.87, [1.29;6.41], 0.011583),Transient cerebral ischemia(0.32%, 2.60%, 0.12, [0.02;0.93], 0.013883),Tubulointerstitial nephritis(2.26%, 0.56%, 4.12, [1.06;16.05], 0.042722)	NA	NA	NA
chr18:79867075	chr18-79867075-allele768811-181	INS	180	0.907703	0.12329803328290469,0.329971181556196,0.36706349206349204,0.4572564612326044,0.3220858895705521	0.133841	KCNG2(0.00048277, 1.938)	NA	NA	NA	NA	NA	NA	NA	NA	No	NA	HPRC,HGSVC,1KG-ONT	Yes	NA	Schizophrenia(KCNG2, rs11665111, 1E-8, 0.6915217580763897),Educational attainment (years of education)(KCNG2, rs12970264, 2E-9, 0.8198029223006678),Educational attainment(KCNG2, rs12964590, 2E-14, 0.8419999673971601)	Adjustment disorder with mixed anxiety and depressed mood(1.75%, 5.17%, 0.33, [0.11;0.93], 0.033091),Attention deficit hyperactivity disorder(3.49%, 1.29%, 2.77, [1.03;7.46], 0.046724),Benign essential hypertension(10.48%, 16.48%, 0.59, [0.37;0.95], 0.029741),Bronchitis(4.37%, 9.53%, 0.43, [0.22;0.86], 0.015531),Cardiac arrhythmia(6.11%, 10.99%, 0.53, [0.29;0.96], 0.035903),Chronic kidney disease stage 2(0.44%, 3.23%, 0.13, [0.02;0.98], 0.022025),Chronic rhinitis(3.93%, 7.92%, 0.48, [0.23;0.99], 0.045825),Hypokalemia(5.68%, 12.12%, 0.44, [0.24;0.8], 0.005207),Infective pneumonia(1.31%, 5.49%, 0.23, [0.07;0.75], 0.007064),Iron deficiency anemia(10.92%, 16.80%, 0.61, [0.38;0.97], 0.040301),Myopia(6.99%, 11.79%, 0.56, [0.32;0.99], 0.043775),Obesity(35.37%, 42.97%, 0.73, [0.53;0.99], 0.049337),Sleep disorder(3.06%, 7.27%, 0.4, [0.18;0.91], 0.023474),Type 2 diabetes mellitus without complication(17.90%, 25.69%, 0.63, [0.43;0.93], 0.017917),Cyst of ovary(6.83%, 14.79%, 0.42, [0.22;0.82], 0.008597),Uterine leiomyoma(12.42%, 19.65%, 0.58, [0.34;0.98], 0.041407),Benign prostatic hyperplasia(21.88%, 7.79%, 3.31, [1.44;7.64], 0.005539)	NA	NA	NA
chr18:79878336	chr18-79878336-allele769003-95	INS	94	NA	0.2216338880484115,0.24639769452449567,0.3343253968253968,0.2047713717693837,0.31901840490797545	0.00776898	KCNG2(0.00048277, 1.938)	NA	NA	NA	NA	NA	NA	NA	NA	No	NA	1KG-ONT	No	NA	NA	NA	NA	NA	NA
chr18:79878368	chr18-79878368-allele769007-1	DEL	62	NA	0.29425113464447805,0.521613832853026,0.6865079365079365,0.40755467196819084,0.6053169734151329	0.127613	KCNG2(0.00048277, 1.938)	NA	NA	NA	NA	NA	NA	NA	NA	No	NA	No	No	NA	NA	NA	NA	NA	NA
chr18:79882753	chr18-79882753-allele769058-1	DEL	60	NA	0.0,0.002881844380403458,0.000992063492063492,0.019880715705765408,0.0	0.00373893	KCNG2(0.00048277, 1.938)	NA	NA	NA	NA	NA	NA	NA	NA	No	NA	HPRC,HGSVC,1KG-ONT	Yes	NA	NA	NA	NA	NA	NA
chr18:79882753	chr18-79882753-allele769056-151	INS	150	NA	0.0,0.010086455331412104,0.006944444444444444,0.02385685884691849,0.011247443762781187	0.00848337	KCNG2(0.00048277, 1.938)	NA	NA	NA	NA	NA	NA	NA	NA	No	NA	HPRC,HGSVC,1KG-ONT	No	NA	NA	NA	NA	NA	NA
chr18:79882753	chr18-79882753-allele769055-121	INS	120	NA	0.006051437216338881,0.001440922190201729,0.006944444444444444,0.0,0.0010224948875255625	0.00135196	KCNG2(0.00048277, 1.938)	NA	NA	NA	NA	NA	NA	NA	NA	No	NA	HPRC,HGSVC	No	NA	NA	NA	NA	NA	NA
chr18:79882753	chr18-79882753-allele769063-61	INS	60	NA	0.0030257186081694403,0.02881844380403458,0.008928571428571428,0.0536779324055666,0.016359918200409	0.0134757	KCNG2(0.00048277, 1.938)	NA	NA	NA	NA	NA	NA	NA	NA	No	NA	HPRC,HGSVC,1KG-ONT	No	NA	NA	NA	NA	NA	NA
chr18:79882753	chr18-79882753-allele769054-91	INS	90	NA	0.037821482602118005,0.01585014409221902,0.005952380952380952,0.032803180914512925,0.015337423312883436	0.00851873	KCNG2(0.00048277, 1.938)	NA	NA	NA	NA	NA	NA	NA	NA	No	NA	HPRC,HGSVC	No	NA	NA	NA	NA	NA	NA
chr18:79882753	chr18-79882753-allele769053-61	INS	60	NA	0.036308623298033284,0.12103746397694524,0.10218253968253968,0.032803180914512925,0.15950920245398773	0.0267999	KCNG2(0.00048277, 1.938)	NA	NA	NA	NA	NA	NA	NA	NA	No	NA	HPRC,HGSVC,1KG-ONT	No	NA	NA	NA	NA	NA	NA
chr18:79882753	chr18-79882753-allele769062-61	INS	60	NA	0.0045385779122541605,0.06628242074927954,0.000992063492063492,0.06759443339960239,0.02556237218813906	0.0190105	KCNG2(0.00048277, 1.938)	NA	NA	NA	NA	NA	NA	NA	NA	No	NA	HPRC,HGSVC,1KG-ONT	No	NA	NA	NA	NA	NA	NA
chr18:79882774	chr18-79882774-allele769072-65	INS	64	NA	0.0015128593040847202,0.0,0.0,0.0009940357852882703,0.0	0.00077342	KCNG2(0.00048277, 1.938)	NA	NA	NA	NA	NA	NA	NA	NA	No	NA	HPRC,HGSVC,1KG-ONT	No	NA	NA	NA	NA	NA	NA
chr18:79882790	chr18-79882790-allele769076-1	DEL	120	NA	0.00680786686838124,0.027377521613832854,0.005952380952380952,0.04572564612326044,0.013292433537832311	0.00646656	KCNG2(0.00048277, 1.938)	NA	NA	NA	NA	NA	NA	NA	NA	No	NA	No	Yes	NA	NA	NA	NA	NA	NA
chr18:79882866	chr18-79882866-allele769080-1	DEL	60	NA	0.0,0.002881844380403458,0.0,0.004970178926441352,0.0010224948875255625	0.000963133	KCNG2(0.00048277, 1.938)	NA	NA	NA	NA	NA	NA	NA	NA	No	NA	HPRC,HGSVC,1KG-ONT	Yes	NA	NA	NA	NA	NA	NA
chr18:79882883	chr18-79882883-allele769083-91	INS	90	NA	0.007564296520423601,0.002881844380403458,0.000992063492063492,0.0,0.006134969325153374	0.00295463	KCNG2(0.00048277, 1.938)	NA	NA	NA	NA	NA	NA	NA	NA	No	NA	HPRC,HGSVC	No	NA	NA	NA	NA	NA	NA
chr18:79882883	chr18-79882883-allele769082-61	INS	60	NA	0.0,0.04610951008645533,0.020833333333333332,0.012922465208747515,0.050102249488752554	0.0208699	KCNG2(0.00048277, 1.938)	NA	NA	NA	NA	NA	NA	NA	NA	No	NA	HPRC,HGSVC,1KG-ONT	No	NA	NA	NA	NA	NA	NA
chr18:79882890	chr18-79882890-allele769086-62	INS	61	NA	0.0030257186081694403,0.001440922190201729,0.021825396825396824,0.013916500994035786,0.050102249488752554	0.0109536	KCNG2(0.00048277, 1.938)	NA	NA	NA	NA	NA	NA	NA	NA	No	NA	HPRC,HGSVC,1KG-ONT	No	NA	NA	NA	NA	NA	NA
chr18:79885784	chr18-79885784-allele769116-905	INS	904	NA	0.0022692889561270802,0.0,0.0,0.008946322067594433,0.0	NA	KCNG2(0.00048277, 1.938)	NA	NA	NA	NA	NA	NA	NA	NA	No	NA	HPRC	No	NA	NA	NA	NA	NA	NA
chr18:79885784	chr18-79885784-allele769117-287	INS	286	NA	0.0007564296520423601,0.0,0.0,0.0,0.0	0.000918741	KCNG2(0.00048277, 1.938)	NA	NA	NA	NA	NA	NA	NA	NA	No	NA	No	No	NA	NA	NA	NA	NA	NA
chr18:79885784	chr18-79885784-allele769115-115	INS	114	NA	0.006051437216338881,0.002881844380403458,0.023809523809523808,0.0009940357852882703,0.0010224948875255625	NA	KCNG2(0.00048277, 1.938)	NA	NA	NA	NA	NA	NA	NA	NA	No	NA	HPRC,HGSVC,1KG-ONT	No	NA	NA	NA	NA	NA	NA
chr18:79885828	chr18-79885828-allele769122-1246	INS	1245	NA	0.0,0.0,0.01488095238095238,0.0009940357852882703,0.009202453987730062	0.00406839	KCNG2(0.00048277, 1.938)	NA	NA	NA	NA	NA	NA	NA	NA	No	NA	HPRC	No	NA	NA	NA	NA	NA	NA
chr18:79885833	chr18-79885833-allele769124-567	INS	566	NA	0.0,0.001440922190201729,0.0,0.0,0.0	NA	KCNG2(0.00048277, 1.938)	NA	NA	NA	NA	NA	NA	NA	NA	No	NA	HPRC	No	NA	NA	NA	NA	NA	NA
chr18:79885924	chr18-79885924-allele769128-59	INS	58	NA	0.0,0.0,0.001984126984126984,0.0,0.0	NA	KCNG2(0.00048277, 1.938)	NA	NA	NA	NA	NA	NA	NA	NA	No	NA	HPRC,HGSVC	No	NA	NA	NA	NA	NA	NA
chr18:79885976	chr18-79885976-allele769137-1	DEL	804	NA	0.01664145234493192,0.001440922190201729,0.000992063492063492,0.0,0.0	0.0262368	KCNG2(0.00048277, 1.938)	NA	NA	NA	NA	NA	NA	NA	NA	No	NA	HPRC,HGSVC	No	NA	NA	NA	NA	NA	NA
chr18:79885980	chr18-79885980-allele769138-1	DEL	747	NA	0.0007564296520423601,0.007204610951008645,0.000992063492063492,0.032803180914512925,0.009202453987730062	0.00716151	KCNG2(0.00048277, 1.938)	NA	NA	NA	NA	NA	NA	NA	NA	No	NA	HPRC,HGSVC,1KG-ONT	No	NA	NA	NA	NA	NA	NA
chr18:79885995	chr18-79885995-allele769142-970	INS	969	NA	0.0015128593040847202,0.001440922190201729,0.0,0.0,0.0	0.00077342	KCNG2(0.00048277, 1.938)	NA	NA	NA	NA	NA	NA	NA	NA	No	NA	HPRC,HGSVC	No	NA	NA	NA	NA	NA	NA
chr18:79885995	chr18-79885995-allele769140-685	INS	684	NA	0.00832072617246596,0.0,0.008928571428571428,0.0,0.0	0.00382447	KCNG2(0.00048277, 1.938)	NA	NA	NA	NA	NA	NA	NA	NA	No	NA	HPRC	No	NA	NA	NA	NA	NA	NA
chr18:79885995	chr18-79885995-allele769139-400	INS	399	NA	0.0045385779122541605,0.0,0.0,0.0,0.0	0.00805514	KCNG2(0.00048277, 1.938)	NA	NA	NA	NA	NA	NA	NA	NA	No	NA	HPRC,HGSVC	No	NA	NA	NA	NA	NA	NA
chr18:79886069	chr18-79886069-allele769154-58	INS	57	NA	0.0015128593040847202,0.0,0.0,0.0,0.0	0.00234988	KCNG2(0.00048277, 1.938)	NA	NA	NA	NA	NA	NA	NA	NA	No	NA	HPRC,HGSVC	No	NA	NA	NA	NA	NA	NA
chr18:79886158	chr18-79886158-allele769160-1	DEL	1035	NA	0.0015128593040847202,0.0,0.0,0.0,0.0	0.00234988	KCNG2(0.00048277, 1.938)	NA	NA	NA	NA	NA	NA	NA	NA	No	NA	HPRC,HGSVC	No	NA	NA	NA	NA	NA	NA
chr18:79886231	chr18-79886231-allele769169-1	DEL	497	NA	0.0037821482602118004,0.007204610951008645,0.000992063492063492,0.0,0.003067484662576687	NA	KCNG2(0.00048277, 1.938)	NA	NA	NA	NA	NA	NA	NA	NA	No	NA	HPRC,HGSVC,1KG-ONT	No	NA	NA	NA	NA	NA	NA
chr18:79886288	chr18-79886288-allele769173-1	DEL	440	NA	0.0226928895612708,0.05043227665706052,0.034722222222222224,0.06660039761431412,0.08588957055214724	0.0139109	KCNG2(0.00048277, 1.938)	NA	NA	NA	NA	NA	NA	NA	NA	No	NA	HPRC,HGSVC,1KG-ONT	No	NA	NA	NA	NA	NA	NA
chr18:79886329	chr18-79886329-allele769176-1	DEL	864	NA	0.0,0.01585014409221902,0.0,0.0,0.0	0.00151771	KCNG2(0.00048277, 1.938)	NA	NA	NA	NA	NA	NA	NA	NA	No	NA	HPRC,HGSVC	No	NA	NA	NA	NA	NA	NA
chr18:79886345	chr18-79886345-allele769180-1	DEL	383	NA	0.0,0.001440922190201729,0.00496031746031746,0.004970178926441352,0.006134969325153374	0.00256718	KCNG2(0.00048277, 1.938)	NA	NA	NA	NA	NA	NA	NA	NA	No	NA	HPRC,HGSVC,1KG-ONT	No	NA	NA	NA	NA	NA	NA
chr18:79886354	chr18-79886354-allele769184-115	INS	114	NA	0.0015128593040847202,0.0,0.0,0.0,0.0	0.00234988	KCNG2(0.00048277, 1.938)	NA	NA	NA	NA	NA	NA	NA	NA	No	NA	HPRC	No	NA	NA	NA	NA	NA	NA
chr18:79886394	chr18-79886394-allele769187-172	INS	171	NA	0.06580937972768533,0.03890489913544669,0.041666666666666664,0.04671968190854871,0.05112474437627812	0.00396873	KCNG2(0.00048277, 1.938)	NA	NA	NA	NA	NA	NA	NA	NA	No	NA	No	No	NA	NA	NA	NA	NA	NA
chr18:79886444	chr18-79886444-allele769193-173	INS	172	NA	0.00680786686838124,0.0,0.0,0.0,0.0	0.0123139	KCNG2(0.00048277, 1.938)	NA	NA	NA	NA	NA	NA	NA	NA	No	NA	No	No	NA	NA	NA	NA	NA	NA
chr18:79886450	chr18-79886450-allele769197-1148	INS	1147	NA	0.0015128593040847202,0.0,0.034722222222222224,0.0,0.009202453987730062	0.00530879	KCNG2(0.00048277, 1.938)	NA	NA	NA	NA	NA	NA	NA	NA	No	NA	HPRC,HGSVC	No	NA	NA	NA	NA	NA	NA
chr18:79886450	chr18-79886450-allele769195-229	INS	228	NA	0.025718608169440244,0.001440922190201729,0.01488095238095238,0.0,0.026584867075664622	0.00630753	KCNG2(0.00048277, 1.938)	NA	NA	NA	NA	NA	NA	NA	NA	No	NA	HGSVC	No	NA	NA	NA	NA	NA	NA
chr18:79886450	chr18-79886450-allele769200-807	INS	806	NA	0.0007564296520423601,0.0,0.0,0.0,0.011247443762781187	0.000525255	KCNG2(0.00048277, 1.938)	NA	NA	NA	NA	NA	NA	NA	NA	No	NA	HPRC,HGSVC	No	NA	NA	NA	NA	NA	NA
chr18:79886450	chr18-79886450-allele769199-66	INS	65	NA	0.0015128593040847202,0.0,0.0,0.0,0.0	0.00234988	KCNG2(0.00048277, 1.938)	NA	NA	NA	NA	NA	NA	NA	NA	No	NA	HPRC,HGSVC,1KG-ONT	No	NA	NA	NA	NA	NA	NA
chr18:79886450	chr18-79886450-allele769198-1262	INS	1261	NA	0.009077155824508321,0.010086455331412104,0.1001984126984127,0.036779324055666,0.032719836400818	0.0201057	KCNG2(0.00048277, 1.938)	NA	NA	NA	NA	NA	NA	NA	NA	No	NA	HPRC,HGSVC	No	NA	NA	NA	NA	NA	NA
chr18:79886450	chr18-79886450-allele769196-115	INS	114	NA	0.0007564296520423601,0.0,0.007936507936507936,0.0,0.0010224948875255625	0.000199544	KCNG2(0.00048277, 1.938)	NA	NA	NA	NA	NA	NA	NA	NA	No	NA	HPRC	No	NA	NA	NA	NA	NA	NA
chr18:79886517	chr18-79886517-allele769212-1	DEL	171	NA	0.0,0.001440922190201729,0.0,0.0,0.0	NA	KCNG2(0.00048277, 1.938)	NA	NA	NA	NA	NA	NA	NA	NA	No	NA	No	No	NA	NA	NA	NA	NA	NA
chr18:79886636	chr18-79886636-allele769226-55	INS	54	NA	0.0015128593040847202,0.0,0.0,0.0,0.0	0.00234988	KCNG2(0.00048277, 1.938)	NA	NA	NA	NA	NA	NA	NA	NA	No	NA	HPRC,HGSVC,1KG-ONT	No	NA	NA	NA	NA	NA	NA
chr18:79886688	chr18-79886688-allele769232-1	DEL	106	NA	0.0226928895612708,0.001440922190201729,0.0,0.0,0.0	0.0393214	KCNG2(0.00048277, 1.938)	NA	NA	NA	NA	NA	NA	NA	NA	No	NA	No	No	NA	NA	NA	NA	NA	NA
chr18:79886688	chr18-79886688-allele769231-58	INS	57	NA	0.28517397881996975,0.03314121037463977,0.00496031746031746,0.0,0.005112474437627812	0.387025	KCNG2(0.00048277, 1.938)	NA	NA	NA	NA	NA	NA	NA	NA	No	NA	HPRC,HGSVC,1KG-ONT	No	NA	NA	NA	NA	NA	NA
chr18:79886708	chr18-79886708-allele769234-59	INS	58	NA	0.0007564296520423601,0.001440922190201729,0.0,0.0,0.0	NA	KCNG2(0.00048277, 1.938)	NA	NA	NA	NA	NA	NA	NA	NA	No	NA	HPRC,HGSVC,1KG-ONT	No	NA	NA	NA	NA	NA	NA
chr18:79886727	chr18-79886727-allele769239-921	INS	920	NA	0.0,0.0,0.0,0.0019880715705765406,0.0	NA	KCNG2(0.00048277, 1.938)	NA	NA	NA	NA	NA	NA	NA	NA	No	NA	HGSVC	No	NA	NA	NA	NA	NA	NA
chr18:79886727	chr18-79886727-allele769241-980	INS	979	NA	0.0015128593040847202,0.001440922190201729,0.0,0.0,0.0	0.00077342	KCNG2(0.00048277, 1.938)	NA	NA	NA	NA	NA	NA	NA	NA	No	NA	HGSVC	No	NA	NA	NA	NA	NA	NA
chr18:79886727	chr18-79886727-allele769237-522	INS	521	NA	0.0022692889561270802,0.0,0.0,0.0,0.0	0.00377908	KCNG2(0.00048277, 1.938)	NA	NA	NA	NA	NA	NA	NA	NA	No	NA	HPRC,HGSVC	No	NA	NA	NA	NA	NA	NA
chr18:79886727	chr18-79886727-allele769236-286	INS	285	NA	0.0045385779122541605,0.0,0.0,0.0,0.0	0.00805514	KCNG2(0.00048277, 1.938)	NA	NA	NA	NA	NA	NA	NA	NA	No	NA	HGSVC	No	NA	NA	NA	NA	NA	NA
chr18:79886727	chr18-79886727-allele769238-579	INS	578	NA	0.0015128593040847202,0.0,0.0,0.0,0.007157464212678937	NA	KCNG2(0.00048277, 1.938)	NA	NA	NA	NA	NA	NA	NA	NA	No	NA	HPRC,HGSVC	No	NA	NA	NA	NA	NA	NA
chr18:79886727	chr18-79886727-allele769240-693	INS	692	NA	0.0015128593040847202,0.0,0.0,0.0,0.0	0.00234988	KCNG2(0.00048277, 1.938)	NA	NA	NA	NA	NA	NA	NA	NA	No	NA	HPRC,HGSVC	No	NA	NA	NA	NA	NA	NA
chr18:79886728	chr18-79886728-allele769250-58	INS	57	NA	0.0007564296520423601,0.0,0.0,0.0,0.0	0.000918741	KCNG2(0.00048277, 1.938)	NA	NA	NA	NA	NA	NA	NA	NA	No	NA	HPRC,HGSVC,1KG-ONT	No	NA	NA	NA	NA	NA	NA
chr18:79886728	chr18-79886728-allele769243-122	INS	121	NA	0.0,0.0,0.002976190476190476,0.0009940357852882703,0.0010224948875255625	0.000408842	KCNG2(0.00048277, 1.938)	NA	NA	NA	NA	NA	NA	NA	NA	No	NA	HPRC	No	NA	NA	NA	NA	NA	NA
chr18:79886728	chr18-79886728-allele769245-744	INS	743	NA	0.0007564296520423601,0.005763688760806916,0.0,0.0,0.0	NA	KCNG2(0.00048277, 1.938)	NA	NA	NA	NA	NA	NA	NA	NA	No	NA	HPRC,HGSVC	No	NA	NA	NA	NA	NA	NA
chr18:79886728	chr18-79886728-allele769244-63	INS	62	NA	0.0,0.0,0.008928571428571428,0.0,0.0	0.00114796	KCNG2(0.00048277, 1.938)	NA	NA	NA	NA	NA	NA	NA	NA	No	NA	HPRC,HGSVC,1KG-ONT	No	NA	NA	NA	NA	NA	NA
chr18:79886951	chr18-79886951-allele769273-264	INS	263	NA	0.0022692889561270802,0.0,0.0,0.0,0.0	0.00377908	KCNG2(0.00048277, 1.938)	NA	NA	NA	NA	NA	NA	NA	NA	No	NA	HGSVC	No	NA	NA	NA	NA	NA	NA
chr18:79887069	chr18-79887069-allele769286-1	DEL	139	NA	0.049924357034795766,0.002881844380403458,0.0,0.008946322067594433,0.0010224948875255625	0.0676053	KCNG2(0.00048277, 1.938)	NA	NA	NA	NA	NA	NA	NA	NA	No	NA	No	No	NA	NA	NA	NA	NA	NA
chr18:79888370	chr18-79888370-allele769305-157	INS	156	NA	0.0007564296520423601,0.0,0.0,0.0,0.0	0.000918741	KCNG2(0.00048277, 1.938)	NA	NA	NA	NA	NA	NA	NA	NA	No	NA	No	No	NA	NA	NA	NA	NA	NA
chr18:79888370	chr18-79888370-allele769304-79	INS	78	NA	0.036308623298033284,0.001440922190201729,0.000992063492063492,0.0009940357852882703,0.0	0.0597339	KCNG2(0.00048277, 1.938)	NA	NA	NA	NA	NA	NA	NA	NA	No	NA	HPRC,HGSVC,1KG-ONT	No	NA	NA	NA	NA	NA	NA
chr18:79888370	chr18-79888370-allele769306-1	DEL	78	NA	0.08018154311649017,0.2881844380403458,0.060515873015873016,0.4552683896620278,0.1441717791411043	0.0714401	KCNG2(0.00048277, 1.938)	NA	NA	NA	NA	NA	NA	NA	NA	No	NA	HPRC,HGSVC,1KG-ONT	No	NA	NA	NA	NA	NA	NA
chr18:79888370	chr18-79888370-allele769307-1	DEL	117	NA	0.030257186081694403,0.15561959654178675,0.3680555555555556,0.1341948310139165,0.21267893660531698	0.120279	KCNG2(0.00048277, 1.938)	NA	NA	NA	NA	NA	NA	NA	NA	No	NA	HPRC,HGSVC	No	NA	NA	NA	NA	NA	NA
chr18:79888523	chr18-79888523-allele769324-79	INS	78	NA	0.0045385779122541605,0.001440922190201729,0.0,0.0,0.0	0.00598883	KCNG2(0.00048277, 1.938)	NA	NA	NA	NA	NA	NA	NA	NA	No	NA	HPRC,HGSVC,1KG-ONT	No	NA	NA	NA	NA	NA	NA
chr18:79888536	chr18-79888536-allele769328-83	INS	82	NA	0.0045385779122541605,0.021613832853025938,0.017857142857142856,0.0019880715705765406,0.0010224948875255625	0.00110841	KCNG2(0.00048277, 1.938)	NA	NA	NA	NA	NA	NA	NA	NA	No	NA	HPRC,HGSVC,1KG-ONT	No	NA	NA	NA	NA	NA	NA
chr18:79893007	chr18-79893007-allele769365-1	DEL	67	NA	0.0007564296520423601,0.0,0.0,0.0,0.0	0.000918741	KCNG2(0.00048277, 1.938)	NA	NA	NA	NA	NA	NA	NA	NA	No	NA	HGSVC,1KG-ONT	No	NA	NA	NA	NA	NA	NA
chr18:79893392	chr18-79893392-allele769369-1	DEL	53	NA	0.0045385779122541605,0.0,0.0,0.0,0.0	0.00805514	KCNG2(0.00048277, 1.938)	NA	NA	NA	NA	NA	NA	NA	NA	No	NA	HGSVC,1KG-ONT	No	NA	NA	NA	NA	NA	NA
chr18:79893712	chr18-79893712-allele769376-1	DEL	1828	NA	0.007564296520423601,0.002881844380403458,0.008928571428571428,0.0,0.0	0.00199781	KCNG2(0.00048277, 1.938)	NA	NA	NA	NA	NA	NA	NA	NA	No	NA	No	Yes	NA	NA	NA	NA	NA	NA
chr18:79894279	chr18-79894279-allele769381-247	INS	246	NA	0.9364599092284418,0.9121037463976945,0.8988095238095238,0.9711729622266402,0.934560327198364	NA	KCNG2(0.00048277, 1.938)	NA	NA	NA	NA	NA	NA	NA	NA	No	NA	HPRC,HGSVC,1KG-ONT	Yes	NA	NA	NA	NA	NA	NA
chr18:79894279	chr18-79894279-allele769382-232	INS	231	NA	0.0,0.001440922190201729,0.0,0.0,0.0	NA	KCNG2(0.00048277, 1.938)	NA	NA	NA	NA	NA	NA	NA	NA	No	NA	HPRC,HGSVC,1KG-ONT	Yes	NA	NA	NA	NA	NA	NA
chr18:79894279	chr18-79894279-allele769384-247	INS	246	NA	0.0,0.002881844380403458,0.0,0.012922465208747515,0.0	0.0022576	KCNG2(0.00048277, 1.938)	NA	NA	NA	NA	NA	NA	NA	NA	No	NA	HPRC,HGSVC,1KG-ONT	Yes	NA	NA	NA	NA	NA	NA
chr18:79894279	chr18-79894279-allele769383-252	INS	251	NA	0.0030257186081694403,0.001440922190201729,0.01488095238095238,0.0,0.015337423312883436	0.00145896	KCNG2(0.00048277, 1.938)	NA	NA	NA	NA	NA	NA	NA	NA	No	NA	HPRC,HGSVC,1KG-ONT	Yes	NA	NA	NA	NA	NA	NA
chr18:79894282	chr18-79894282-allele769388-68	INS	67	NA	0.02042360060514372,0.005763688760806916,0.011904761904761904,0.02584493041749503,0.0	0.00245954	KCNG2(0.00048277, 1.938)	NA	NA	NA	NA	NA	NA	NA	NA	No	NA	1KG-ONT	Yes	NA	NA	NA	NA	NA	NA
chr18:79894358	chr18-79894358-allele769392-305	INS	304	NA	0.0045385779122541605,0.0,0.001984126984126984,0.0,0.0010224948875255625	0.00334747	KCNG2(0.00048277, 1.938)	NA	NA	NA	NA	NA	NA	NA	NA	No	NA	HPRC,HGSVC,1KG-ONT	Yes	NA	NA	NA	NA	NA	NA
chr18:79894587	chr18-79894587-allele769403-59	INS	58	NA	0.012859304084720122,0.002881844380403458,0.000992063492063492,0.006958250497017893,0.0	0.00900155	KCNG2(0.00048277, 1.938)	NA	NA	NA	NA	NA	NA	NA	NA	No	NA	1KG-ONT	No	NA	NA	NA	NA	NA	NA
chr18:79894912	chr18-79894912-allele769408-1	DEL	67	NA	0.0015128593040847202,0.0,0.0,0.0,0.009202453987730062	NA	KCNG2(0.00048277, 1.938)	NA	NA	NA	NA	NA	NA	NA	NA	No	NA	HPRC,HGSVC,1KG-ONT	No	NA	NA	NA	NA	NA	NA
chr18:79894962	chr18-79894962-allele769409-68	INS	67	NA	0.0045385779122541605,0.0,0.000992063492063492,0.0,0.0010224948875255625	0.00448129	KCNG2(0.00048277, 1.938)	NA	NA	NA	NA	NA	NA	NA	NA	No	NA	1KG-ONT	No	NA	NA	NA	NA	NA	NA
chr18:79895751	chr18-79895751-allele769415-68	INS	67	NA	0.06202723146747353,0.14697406340057637,0.36607142857142855,0.14015904572564614,0.21574642126789367	0.0828525	KCNG2(0.00048277, 1.938)	NA	NA	NA	NA	NA	NA	NA	NA	No	NA	HPRC,HGSVC,1KG-ONT	No	NA	NA	NA	NA	NA	NA
chr18:79909554	chr18-79909554-allele769541-561	INS	560	NA	0.0,0.0,0.0,0.003976143141153081,0.0	0.000224143	NA	NA	NA	NA	NA	NA	NA	NA	NA	No	NA	1KG-ONT	No	NA	NA	NA	NA	NA	NA
chr18:79909584	chr18-79909584-allele769544-1	DEL	768	NA	0.04084720121028744,0.01585014409221902,0.0,0.02982107355864811,0.00408997955010225	0.0203747	NA	NA	NA	NA	NA	NA	NA	NA	NA	No	NA	HPRC,1KG-ONT	No	NA	NA	NA	NA	NA	NA
chr18:79910264	chr18-79910264-allele769576-1	DEL	60	NA	0.0022692889561270802,0.011527377521613832,0.0,0.0,0.0	NA	NA	NA	NA	NA	NA	NA	NA	NA	NA	No	NA	HPRC,HGSVC,1KG-ONT	No	NA	NA	NA	NA	NA	NA
chr18:79910313	chr18-79910313-allele769580-62	INS	61	NA	0.0,0.0,0.0,0.0,0.009202453987730062	0.00114796	NA	NA	NA	NA	NA	NA	NA	NA	NA	No	NA	No	No	NA	NA	NA	NA	NA	NA
chr18:79911913	chr18-79911913-allele769596-129	INS	128	NA	0.4114977307110439,0.4812680115273775,0.48115079365079366,0.4761431411530815,0.4867075664621677	0.00966508	NA	NA	NA	NA	NA	NA	NA	NA	NA	No	NA	No	Yes	NA	NA	NA	NA	NA	NA
chr18:79911915	chr18-79911915-allele769597-196	INS	195	NA	0.007564296520423601,0.0,0.0,0.0,0.0	0.0137297	NA	NA	NA	NA	NA	NA	NA	NA	NA	No	NA	HPRC,HGSVC,1KG-ONT	Yes	NA	NA	NA	NA	NA	NA
chr18:79911919	chr18-79911919-allele769599-215	INS	214	NA	0.2632375189107413,0.3962536023054755,0.4652777777777778,0.4463220675944334,0.4539877300613497	0.0654755	NA	NA	NA	NA	NA	NA	NA	NA	NA	No	NA	HPRC,HGSVC,1KG-ONT	Yes	NA	NA	NA	NA	NA	NA
chr18:79912127	chr18-79912127-allele769605-233	INS	232	NA	0.05370650529500756,0.04610951008645533,0.016865079365079364,0.02186878727634195,0.026584867075664622	0.0109581	NA	NA	NA	NA	NA	NA	NA	NA	NA	No	NA	HPRC,HGSVC,1KG-ONT	Yes	NA	NA	NA	NA	NA	NA
chr18:79912127	chr18-79912127-allele769607-430	INS	429	NA	0.0015128593040847202,0.0,0.0,0.0,0.0	0.00234988	NA	NA	NA	NA	NA	NA	NA	NA	NA	No	NA	No	Yes	NA	NA	NA	NA	NA	NA
chr18:79912127	chr18-79912127-allele769606-233	INS	232	NA	0.0113464447806354,0.03025936599423631,0.015873015873015872,0.036779324055666,0.05214723926380368	0.00881667	NA	NA	NA	NA	NA	NA	NA	NA	NA	No	NA	HPRC,HGSVC,1KG-ONT	Yes	NA	NA	NA	NA	NA	NA
chr18:79912132	chr18-79912132-allele769609-69	INS	68	NA	0.006051437216338881,0.001440922190201729,0.0,0.0,0.0	0.00875367	NA	NA	NA	NA	NA	NA	NA	NA	NA	No	NA	HGSVC	No	NA	NA	NA	NA	NA	NA
chr18:79915971	chr18-79915971-allele769646-1	DEL	95	NA	0.0015128593040847202,0.023054755043227664,0.001984126984126984,0.03479125248508946,0.024539877300613498	0.0114805	NA	NA	NA	NA	NA	NA	NA	NA	NA	No	NA	HPRC,HGSVC,1KG-ONT	No	NA	NA	NA	NA	NA	NA
chr18:79915985	chr18-79915985-allele769651-97	INS	96	NA	0.00680786686838124,0.0,0.0,0.008946322067594433,0.0	0.00214693	NA	NA	NA	NA	NA	NA	NA	NA	NA	No	NA	HPRC,HGSVC,1KG-ONT	No	NA	NA	NA	NA	NA	NA
chr18:79915992	chr18-79915992-allele769652-97	INS	96	NA	0.014372163388804841,0.008645533141210375,0.05357142857142857,0.011928429423459244,0.006134969325153374	0.000622781	NA	NA	NA	NA	NA	NA	NA	NA	NA	No	NA	HPRC,HGSVC,1KG-ONT	No	NA	NA	NA	NA	NA	NA
chr18:79915992	chr18-79915992-allele769654-130	INS	129	NA	0.0,0.002881844380403458,0.0,0.003976143141153081,0.009202453987730062	0.00212033	NA	NA	NA	NA	NA	NA	NA	NA	NA	No	NA	HPRC,HGSVC,1KG-ONT	No	NA	NA	NA	NA	NA	NA
chr18:79915992	chr18-79915992-allele769657-158	INS	157	NA	0.0045385779122541605,0.001440922190201729,0.000992063492063492,0.0,0.0	0.00448129	NA	NA	NA	NA	NA	NA	NA	NA	NA	No	NA	HPRC,HGSVC	No	NA	NA	NA	NA	NA	NA
chr18:79915992	chr18-79915992-allele769653-219	INS	218	NA	0.0,0.002881844380403458,0.0,0.003976143141153081,0.002044989775051125	0.000834484	NA	NA	NA	NA	NA	NA	NA	NA	NA	No	NA	HPRC,HGSVC,1KG-ONT	No	NA	NA	NA	NA	NA	NA
chr18:79915992	chr18-79915992-allele769655-157	INS	156	NA	0.02042360060514372,0.14697406340057637,0.2361111111111111,0.06958250497017893,0.19325153374233128	0.0868149	NA	NA	NA	NA	NA	NA	NA	NA	NA	No	NA	HPRC,HGSVC	No	NA	NA	NA	NA	NA	NA
chr18:79915993	chr18-79915993-allele769664-62	INS	61	NA	0.00529500756429652,0.0,0.0,0.0,0.0	0.00947665	NA	NA	NA	NA	NA	NA	NA	NA	NA	No	NA	HPRC,HGSVC,1KG-ONT	No	NA	NA	NA	NA	NA	NA
chr18:79915993	chr18-79915993-allele769660-62	INS	61	NA	0.0045385779122541605,0.05475504322766571,0.022817460317460316,0.027833001988071572,0.06748466257668712	0.0217473	NA	NA	NA	NA	NA	NA	NA	NA	NA	No	NA	HPRC,HGSVC,1KG-ONT	No	NA	NA	NA	NA	NA	NA
chr18:79915993	chr18-79915993-allele769662-131	INS	130	NA	0.0,0.001440922190201729,0.0,0.002982107355864811,0.0	0.000224143	NA	NA	NA	NA	NA	NA	NA	NA	NA	No	NA	HPRC,HGSVC,1KG-ONT	No	NA	NA	NA	NA	NA	NA
chr18:79915993	chr18-79915993-allele769663-218	INS	217	NA	0.0007564296520423601,0.0,0.0,0.0,0.0010224948875255625	NA	NA	NA	NA	NA	NA	NA	NA	NA	NA	No	NA	HPRC,HGSVC,1KG-ONT	No	NA	NA	NA	NA	NA	NA
chr18:79915993	chr18-79915993-allele769661-63	INS	62	NA	0.01361573373676248,0.001440922190201729,0.002976190476190476,0.0,0.003067484662576687	0.0132027	NA	NA	NA	NA	NA	NA	NA	NA	NA	No	NA	HPRC,HGSVC,1KG-ONT	No	NA	NA	NA	NA	NA	NA
chr18:79915999	chr18-79915999-allele769665-66	INS	65	NA	0.0,0.0,0.005952380952380952,0.0,0.0	0.000422056	NA	NA	NA	NA	NA	NA	NA	NA	NA	No	NA	HPRC,HGSVC,1KG-ONT	No	NA	NA	NA	NA	NA	NA
chr18:79916011	chr18-79916011-allele769669-247	INS	246	NA	0.0,0.002881844380403458,0.0,0.0,0.0	NA	NA	NA	NA	NA	NA	NA	NA	NA	NA	No	NA	HGSVC,1KG-ONT	No	NA	NA	NA	NA	NA	NA
chr18:79916038	chr18-79916038-allele769671-103	INS	102	NA	0.0,0.0,0.0,0.0,0.005112474437627812	0.000408842	NA	NA	NA	NA	NA	NA	NA	NA	NA	No	NA	HPRC,HGSVC,1KG-ONT	Yes	NA	NA	NA	NA	NA	NA
chr18:79916058	chr18-79916058-allele769674-271	INS	270	NA	0.0030257186081694403,0.04755043227665706,0.026785714285714284,0.011928429423459244,0.1114519427402863	0.0287285	NA	NA	NA	NA	NA	NA	NA	NA	NA	No	NA	HGSVC,1KG-ONT	Yes	NA	NA	NA	NA	NA	NA
chr18:79916091	chr18-79916091-allele769683-62	INS	61	NA	0.00529500756429652,0.0,0.0,0.0,0.0	0.00947665	NA	NA	NA	NA	NA	NA	NA	NA	NA	No	NA	HPRC,HGSVC,1KG-ONT	Yes	NA	NA	NA	NA	NA	NA
chr18:79916098	chr18-79916098-allele769685-1	DEL	61	NA	0.08925869894099848,0.011527377521613832,0.07837301587301587,0.02186878727634195,0.08384458077709611	0.0115013	NA	NA	NA	NA	NA	NA	NA	NA	NA	No	NA	HPRC,HGSVC,1KG-ONT	No	NA	NA	NA	NA	NA	NA
chr18:79916101	chr18-79916101-allele769687-62	INS	61	NA	0.0007564296520423601,0.0,0.0,0.0,0.0	0.000918741	NA	NA	NA	NA	NA	NA	NA	NA	NA	No	NA	HPRC,HGSVC,1KG-ONT	Yes	NA	NA	NA	NA	NA	NA
chr18:79916119	chr18-79916119-allele769690-69	INS	68	NA	0.0007564296520423601,0.004322766570605188,0.006944444444444444,0.003976143141153081,0.007157464212678937	0.0021825	NA	NA	NA	NA	NA	NA	NA	NA	NA	No	NA	HPRC,HGSVC,1KG-ONT	Yes	NA	NA	NA	NA	NA	NA
chr18:79916135	chr18-79916135-allele769698-130	INS	129	NA	0.0,0.0,0.0,0.0009940357852882703,0.0	NA	NA	NA	NA	NA	NA	NA	NA	NA	NA	No	NA	HPRC,HGSVC,1KG-ONT	Yes	NA	NA	NA	NA	NA	NA
chr18:79916142	chr18-79916142-allele769702-173	INS	172	NA	0.0,0.0,0.005952380952380952,0.0,0.0	0.000593574	NA	NA	NA	NA	NA	NA	NA	NA	NA	No	NA	HPRC,HGSVC,1KG-ONT	Yes	NA	NA	NA	NA	NA	NA
chr18:79916148	chr18-79916148-allele769703-62	INS	61	NA	0.01739788199697428,0.13688760806916425,0.05853174603174603,0.20675944333996024,0.09406952965235174	0.0619196	NA	NA	NA	NA	NA	NA	NA	NA	NA	No	NA	HPRC,HGSVC,1KG-ONT	Yes	NA	NA	NA	NA	NA	NA
chr18:79916161	chr18-79916161-allele769711-103	INS	102	NA	0.26021180030257185,0.43515850144092216,0.37896825396825395,0.4393638170974155,0.24642126789366053	0.0262973	NA	NA	NA	NA	NA	NA	NA	NA	NA	No	NA	HPRC,HGSVC,1KG-ONT	Yes	NA	NA	NA	NA	NA	NA
chr18:79916180	chr18-79916180-allele769716-208	INS	207	NA	0.0,0.001440922190201729,0.0,0.003976143141153081,0.0010224948875255625	0.000593574	NA	NA	NA	NA	NA	NA	NA	NA	NA	No	NA	HPRC,HGSVC,1KG-ONT	Yes	NA	NA	NA	NA	NA	NA
chr18:79916180	chr18-79916180-allele769718-52	INS	51	NA	0.0022692889561270802,0.004322766570605188,0.023809523809523808,0.008946322067594433,0.0010224948875255625	0.0032409	NA	NA	NA	NA	NA	NA	NA	NA	NA	No	NA	HPRC,HGSVC,1KG-ONT	No	NA	NA	NA	NA	NA	NA
chr18:79916193	chr18-79916193-allele769722-392	INS	391	NA	0.01361573373676248,0.001440922190201729,0.013888888888888888,0.0,0.024539877300613498	NA	NA	NA	NA	NA	NA	NA	NA	NA	NA	No	NA	1KG-ONT	Yes	NA	NA	NA	NA	NA	NA
chr18:79916193	chr18-79916193-allele769726-359	INS	358	NA	0.0,0.002881844380403458,0.0,0.003976143141153081,0.0010224948875255625	0.000778337	NA	NA	NA	NA	NA	NA	NA	NA	NA	No	NA	1KG-ONT	Yes	NA	NA	NA	NA	NA	NA
chr18:79916193	chr18-79916193-allele769725-191	INS	190	NA	0.0,0.001440922190201729,0.018849206349206348,0.006958250497017893,0.027607361963190184	0.00947954	NA	NA	NA	NA	NA	NA	NA	NA	NA	No	NA	HPRC,HGSVC,1KG-ONT	Yes	NA	NA	NA	NA	NA	NA
chr18:79916193	chr18-79916193-allele769727-113	INS	112	NA	0.0,0.007204610951008645,0.0,0.005964214711729622,0.015337423312883436	0.00421573	NA	NA	NA	NA	NA	NA	NA	NA	NA	No	NA	HPRC,HGSVC,1KG-ONT	Yes	NA	NA	NA	NA	NA	NA
chr18:79916193	chr18-79916193-allele769721-113	INS	112	NA	0.037821482602118005,0.15706051873198848,0.2222222222222222,0.09145129224652088,0.32413087934560325	0.0939897	NA	NA	NA	NA	NA	NA	NA	NA	NA	No	NA	HPRC,HGSVC,1KG-ONT	Yes	NA	NA	NA	NA	NA	NA
chr18:79916262	chr18-79916262-allele769754-96	INS	95	NA	0.0007564296520423601,0.0,0.002976190476190476,0.0,0.0	NA	NA	NA	NA	NA	NA	NA	NA	NA	NA	No	NA	HPRC,HGSVC,1KG-ONT	Yes	NA	NA	NA	NA	NA	NA
chr18:79916265	chr18-79916265-allele769758-62	INS	61	NA	0.014372163388804841,0.001440922190201729,0.01984126984126984,0.014910536779324055,0.003067484662576687	8.4023e-05	NA	NA	NA	NA	NA	NA	NA	NA	NA	No	NA	HPRC,HGSVC,1KG-ONT	No	NA	NA	NA	NA	NA	NA
chr18:79916265	chr18-79916265-allele769759-79	INS	78	NA	0.006051437216338881,0.004322766570605188,0.008928571428571428,0.002982107355864811,0.006134969325153374	NA	NA	NA	NA	NA	NA	NA	NA	NA	NA	No	NA	HPRC,HGSVC,1KG-ONT	Yes	NA	NA	NA	NA	NA	NA
chr18:79918373	chr18-79918373-allele769784-95	INS	94	NA	0.0030257186081694403,0.0,0.012896825396825396,0.010934393638170975,0.034764826175869123	0.00599297	NA	NA	NA	NA	NA	NA	NA	NA	NA	No	NA	No	Yes	NA	NA	NA	NA	NA	NA
chr18:79919474	chr18-79919474-allele769796-76	INS	75	NA	0.0037821482602118004,0.001440922190201729,0.000992063492063492,0.0,0.0	0.00324023	NA	NA	NA	NA	NA	NA	NA	NA	NA	No	NA	HPRC,HGSVC	No	NA	NA	NA	NA	NA	NA
chr18:79919484	chr18-79919484-allele769797-789	INS	788	NA	0.00680786686838124,0.0,0.006944444444444444,0.0,0.003067484662576687	0.00170474	NA	NA	NA	NA	NA	NA	NA	NA	NA	No	NA	HGSVC	No	NA	NA	NA	NA	NA	NA
chr18:79919511	chr18-79919511-allele769803-1	DEL	840	NA	0.0,0.0,0.002976190476190476,0.0009940357852882703,0.0	0.000224143	NA	NA	NA	NA	NA	NA	NA	NA	NA	No	NA	HPRC,HGSVC,1KG-ONT	No	NA	NA	NA	NA	NA	NA
chr18:79919512	chr18-79919512-allele769807-562	INS	561	NA	0.0007564296520423601,0.001440922190201729,0.0,0.0,0.003067484662576687	NA	NA	NA	NA	NA	NA	NA	NA	NA	NA	No	NA	HGSVC	No	NA	NA	NA	NA	NA	NA
chr18:79919512	chr18-79919512-allele769808-1	DEL	1375	NA	0.0,0.0,0.000992063492063492,0.0,0.0	NA	NA	NA	NA	NA	NA	NA	NA	NA	NA	No	NA	HGSVC,1KG-ONT	Yes	NA	NA	NA	NA	NA	NA
chr18:79919518	chr18-79919518-allele769811-300	INS	299	NA	0.0022692889561270802,0.002881844380403458,0.0625,0.008946322067594433,0.046012269938650305	0.0180789	NA	NA	NA	NA	NA	NA	NA	NA	NA	No	NA	HGSVC,1KG-ONT	No	NA	NA	NA	NA	NA	NA
chr18:79919522	chr18-79919522-allele769815-229	INS	228	NA	0.0015128593040847202,0.0,0.0,0.0,0.0	0.00234988	NA	NA	NA	NA	NA	NA	NA	NA	NA	No	NA	HGSVC,1KG-ONT	No	NA	NA	NA	NA	NA	NA
chr18:79919539	chr18-79919539-allele769820-1	DEL	459	NA	0.0007564296520423601,0.0,0.0,0.0,0.0	0.000918741	NA	NA	NA	NA	NA	NA	NA	NA	NA	No	NA	HPRC,HGSVC	No	NA	NA	NA	NA	NA	NA
chr18:79919548	chr18-79919548-allele769822-1	DEL	498	NA	0.0,0.002881844380403458,0.0,0.0,0.0	NA	NA	NA	NA	NA	NA	NA	NA	NA	NA	No	NA	HPRC,HGSVC	No	NA	NA	NA	NA	NA	NA
chr18:79919577	chr18-79919577-allele769837-187	INS	186	NA	0.0,0.023054755043227664,0.001984126984126984,0.0,0.003067484662576687	0.00322129	NA	NA	NA	NA	NA	NA	NA	NA	NA	No	NA	HGSVC	No	NA	NA	NA	NA	NA	NA
chr18:79919578	chr18-79919578-allele769838-410	INS	409	NA	0.0,0.010086455331412104,0.002976190476190476,0.0009940357852882703,0.00408997955010225	0.0022576	NA	NA	NA	NA	NA	NA	NA	NA	NA	No	NA	HGSVC,1KG-ONT	No	NA	NA	NA	NA	NA	NA
chr18:79919586	chr18-79919586-allele769840-1	DEL	345	NA	0.0,0.0,0.0,0.0,0.003067484662576687	3.94758e-05	NA	NA	NA	NA	NA	NA	NA	NA	NA	No	NA	HPRC,HGSVC,1KG-ONT	No	NA	NA	NA	NA	NA	NA
chr18:79919589	chr18-79919589-allele769845-1	DEL	2257	NA	0.0030257186081694403,0.0,0.0,0.0,0.0	0.00520636	NA	NA	NA	NA	NA	NA	NA	NA	NA	No	NA	HGSVC	Yes	NA	NA	NA	NA	NA	NA
chr18:79919636	chr18-79919636-allele769861-1	DEL	2127	NA	0.0045385779122541605,0.001440922190201729,0.0,0.002982107355864811,0.0	0.00247593	NA	NA	NA	NA	NA	NA	NA	NA	NA	No	NA	HGSVC,1KG-ONT	Yes	NA	NA	NA	NA	NA	NA
chr18:79919731	chr18-79919731-allele769894-1	DEL	228	NA	0.0,0.0,0.0,0.0009940357852882703,0.0	NA	NA	NA	NA	NA	NA	NA	NA	NA	NA	No	NA	HPRC,HGSVC,1KG-ONT	No	NA	NA	NA	NA	NA	NA
chr18:79919739	chr18-79919739-allele769896-1	DEL	116	NA	0.0,0.0,0.0,0.0009940357852882703,0.0	NA	NA	NA	NA	NA	NA	NA	NA	NA	NA	No	NA	HPRC,HGSVC,1KG-ONT	No	NA	NA	NA	NA	NA	NA
chr18:79919739	chr18-79919739-allele769897-1	DEL	1032	NA	0.0,0.0,0.0,0.002982107355864811,0.0	3.94758e-05	NA	NA	NA	NA	NA	NA	NA	NA	NA	No	NA	HPRC,HGSVC	No	NA	NA	NA	NA	NA	NA
chr18:79919786	chr18-79919786-allele769912-113	INS	112	NA	0.0,0.0,0.0,0.0009940357852882703,0.0	NA	NA	NA	NA	NA	NA	NA	NA	NA	NA	No	NA	HGSVC	No	NA	NA	NA	NA	NA	NA
chr18:79919787	chr18-79919787-allele769913-262	INS	261	NA	0.0,0.0,0.0,0.0,0.002044989775051125	NA	NA	NA	NA	NA	NA	NA	NA	NA	NA	No	NA	HGSVC,1KG-ONT	No	NA	NA	NA	NA	NA	NA
chr18:79919952	chr18-79919952-allele769966-77	INS	76	NA	0.0007564296520423601,0.004322766570605188,0.0,0.006958250497017893,0.006134969325153374	0.00126431	NA	NA	NA	NA	NA	NA	NA	NA	NA	No	NA	HPRC,HGSVC	No	NA	NA	NA	NA	NA	NA
chr18:79920075	chr18-79920075-allele770000-187	INS	186	NA	0.0,0.0,0.0,0.0,0.0010224948875255625	NA	NA	NA	NA	NA	NA	NA	NA	NA	NA	No	NA	HGSVC	No	NA	NA	NA	NA	NA	NA
chr18:79920133	chr18-79920133-allele770022-150	INS	149	NA	0.0015128593040847202,0.0,0.0,0.0,0.0	0.00183645	NA	NA	NA	NA	NA	NA	NA	NA	NA	No	NA	HGSVC	No	NA	NA	NA	NA	NA	NA
chr18:79920143	chr18-79920143-allele770024-1	DEL	152	NA	0.0,0.001440922190201729,0.0,0.0,0.0	NA	NA	NA	NA	NA	NA	NA	NA	NA	NA	No	NA	HPRC,HGSVC,1KG-ONT	No	NA	NA	NA	NA	NA	NA
chr18:79920143	chr18-79920143-allele770023-1	DEL	77	NA	0.0,0.0,0.008928571428571428,0.0,0.0	0.00114796	NA	NA	NA	NA	NA	NA	NA	NA	NA	No	NA	HPRC,HGSVC,1KG-ONT	No	NA	NA	NA	NA	NA	NA
chr18:79920340	chr18-79920340-allele770091-1	DEL	268	NA	0.0,0.0,0.0,0.002982107355864811,0.0	3.94758e-05	NA	NA	NA	NA	NA	NA	NA	NA	NA	No	NA	HPRC,HGSVC,1KG-ONT	No	NA	NA	NA	NA	NA	NA
chr18:79920476	chr18-79920476-allele770135-753	INS	752	NA	0.0007564296520423601,0.0,0.0,0.0,0.0	0.000918741	NA	NA	NA	NA	NA	NA	NA	NA	NA	No	NA	HGSVC	No	NA	NA	NA	NA	NA	NA
chr18:79920476	chr18-79920476-allele770137-75	INS	74	NA	0.0015128593040847202,0.004322766570605188,0.006944444444444444,0.0,0.016359918200409	0.00209972	NA	NA	NA	NA	NA	NA	NA	NA	NA	No	NA	No	No	NA	NA	NA	NA	NA	NA
chr18:79920531	chr18-79920531-allele770153-1	DEL	1223	NA	0.0007564296520423601,0.0,0.0,0.0,0.0	0.000918741	NA	NA	NA	NA	NA	NA	NA	NA	NA	No	NA	HGSVC,1KG-ONT	Yes	NA	NA	NA	NA	NA	NA
chr18:79920580	chr18-79920580-allele770171-263	INS	262	NA	0.0,0.0,0.000992063492063492,0.0,0.0	NA	NA	NA	NA	NA	NA	NA	NA	NA	NA	No	NA	HGSVC	No	NA	NA	NA	NA	NA	NA
chr18:79920585	chr18-79920585-allele770174-1	DEL	1305	NA	0.0030257186081694403,0.0,0.0,0.0,0.0	0.00520636	NA	NA	NA	NA	NA	NA	NA	NA	NA	No	NA	HGSVC,1KG-ONT	Yes	NA	NA	NA	NA	NA	NA
chr18:79920619	chr18-79920619-allele770187-1	DEL	573	NA	0.0015128593040847202,0.0,0.003968253968253968,0.0,0.0	NA	NA	NA	NA	NA	NA	NA	NA	NA	NA	No	NA	HPRC,HGSVC,1KG-ONT	No	NA	NA	NA	NA	NA	NA
chr18:79920684	chr18-79920684-allele770207-1	DEL	496	NA	0.0007564296520423601,0.0,0.0,0.011928429423459244,0.0	0.000693256	NA	NA	NA	NA	NA	NA	NA	NA	NA	No	NA	HPRC,HGSVC,1KG-ONT	No	NA	NA	NA	NA	NA	NA
chr18:79920685	chr18-79920685-allele770212-1	DEL	116	NA	0.0007564296520423601,0.0,0.001984126984126984,0.0,0.0	NA	NA	NA	NA	NA	NA	NA	NA	NA	NA	No	NA	HGSVC	No	NA	NA	NA	NA	NA	NA
chr18:79920705	chr18-79920705-allele770219-112	INS	111	NA	0.0,0.004322766570605188,0.003968253968253968,0.003976143141153081,0.015337423312883436	0.00417611	NA	NA	NA	NA	NA	NA	NA	NA	NA	No	NA	No	No	NA	NA	NA	NA	NA	NA
chr18:79920731	chr18-79920731-allele770228-73	INS	72	NA	0.0,0.0,0.001984126984126984,0.0,0.0	NA	NA	NA	NA	NA	NA	NA	NA	NA	NA	No	NA	HGSVC	No	NA	NA	NA	NA	NA	NA
chr18:79920772	chr18-79920772-allele770244-1	DEL	343	NA	0.0,0.0,0.0,0.0019880715705765406,0.0	NA	NA	NA	NA	NA	NA	NA	NA	NA	NA	No	NA	HPRC,HGSVC	No	NA	NA	NA	NA	NA	NA
chr18:79920858	chr18-79920858-allele770275-1	DEL	650	NA	0.0,0.0,0.017857142857142856,0.0,0.0	0.00264125	NA	NA	NA	NA	NA	NA	NA	NA	NA	No	NA	HPRC,HGSVC,1KG-ONT	No	NA	NA	NA	NA	NA	NA
chr18:79920858	chr18-79920858-allele770274-1	DEL	611	NA	0.07261724659606657,0.005763688760806916,0.001984126984126984,0.010934393638170975,0.005112474437627812	0.090711	NA	NA	NA	NA	NA	NA	NA	NA	NA	No	NA	HPRC,HGSVC,1KG-ONT	No	NA	NA	NA	NA	NA	NA
chr18:79920885	chr18-79920885-allele770284-1	DEL	117	NA	0.0007564296520423601,0.0,0.0,0.0,0.005112474437627812	NA	NA	NA	NA	NA	NA	NA	NA	NA	NA	No	NA	HPRC,HGSVC	No	NA	NA	NA	NA	NA	NA
chr18:79920886	chr18-79920886-allele770289-75	INS	74	NA	0.0,0.03602305475504323,0.020833333333333332,0.030815109343936383,0.014314928425357873	0.016346	NA	NA	NA	NA	NA	NA	NA	NA	NA	No	NA	HGSVC	No	NA	NA	NA	NA	NA	NA
chr18:79920968	chr18-79920968-allele770315-1	DEL	922	NA	0.0,0.0,0.0,0.0,0.0010224948875255625	NA	NA	NA	NA	NA	NA	NA	NA	NA	NA	No	NA	HPRC,HGSVC,1KG-ONT	No	NA	NA	NA	NA	NA	NA
chr18:79920984	chr18-79920984-allele770320-575	INS	574	NA	0.0015128593040847202,0.0,0.0,0.0,0.0	0.00234988	NA	NA	NA	NA	NA	NA	NA	NA	NA	No	NA	No	No	NA	NA	NA	NA	NA	NA
chr18:79921158	chr18-79921158-allele770373-1	DEL	732	NA	0.0,0.001440922190201729,0.0,0.0,0.0	NA	NA	NA	NA	NA	NA	NA	NA	NA	NA	No	NA	HPRC,HGSVC,1KG-ONT	No	NA	NA	NA	NA	NA	NA
chr18:79921240	chr18-79921240-allele770402-410	INS	409	NA	0.0007564296520423601,0.001440922190201729,0.0,0.0,0.0	NA	NA	NA	NA	NA	NA	NA	NA	NA	NA	No	NA	HGSVC	No	NA	NA	NA	NA	NA	NA
chr18:79921334	chr18-79921334-allele770432-373	INS	372	NA	0.0015128593040847202,0.0,0.0,0.0,0.0	0.00183645	NA	NA	NA	NA	NA	NA	NA	NA	NA	No	NA	No	No	NA	NA	NA	NA	NA	NA
chr18:79921459	chr18-79921459-allele770470-111	INS	110	NA	0.0,0.0,0.0,0.0,0.0010224948875255625	NA	NA	NA	NA	NA	NA	NA	NA	NA	NA	No	NA	HGSVC	No	NA	NA	NA	NA	NA	NA
chr18:79921508	chr18-79921508-allele770485-77	INS	76	NA	0.0,0.0,0.0,0.0,0.002044989775051125	NA	NA	NA	NA	NA	NA	NA	NA	NA	NA	No	NA	HPRC,HGSVC	No	NA	NA	NA	NA	NA	NA
chr18:79921556	chr18-79921556-allele770503-187	INS	186	NA	0.0007564296520423601,0.0,0.0,0.0,0.0	0.000918741	NA	NA	NA	NA	NA	NA	NA	NA	NA	No	NA	HPRC,HGSVC,1KG-ONT	No	NA	NA	NA	NA	NA	NA
chr18:79921623	chr18-79921623-allele770523-1	DEL	75	NA	0.0007564296520423601,0.0,0.0,0.0009940357852882703,0.0	NA	NA	NA	NA	NA	NA	NA	NA	NA	NA	No	NA	HPRC,HGSVC	No	NA	NA	NA	NA	NA	NA
chr18:79921640	chr18-79921640-allele770530-1	DEL	114	NA	0.0007564296520423601,0.0,0.000992063492063492,0.0,0.0	NA	NA	NA	NA	NA	NA	NA	NA	NA	NA	No	NA	HPRC,HGSVC,1KG-ONT	No	NA	NA	NA	NA	NA	NA
chr18:79921697	chr18-79921697-allele770549-1	DEL	66	NA	0.0,0.0,0.0,0.0,0.003067484662576687	3.94758e-05	NA	NA	NA	NA	NA	NA	NA	NA	NA	No	NA	HPRC,HGSVC	No	NA	NA	NA	NA	NA	NA
chr18:79921717	chr18-79921717-allele770559-270	INS	269	NA	0.0015128593040847202,0.0,0.0,0.0,0.0	0.00234988	NA	NA	NA	NA	NA	NA	NA	NA	NA	No	NA	HGSVC	No	NA	NA	NA	NA	NA	NA
chr18:79921717	chr18-79921717-allele770558-113	INS	112	NA	0.0007564296520423601,0.010086455331412104,0.001984126984126984,0.003976143141153081,0.0	0.000790109	NA	NA	NA	NA	NA	NA	NA	NA	NA	No	NA	HGSVC	No	NA	NA	NA	NA	NA	NA
chr18:79921892	chr18-79921892-allele770620-410	INS	409	NA	0.0,0.0,0.0,0.0,0.002044989775051125	NA	NA	NA	NA	NA	NA	NA	NA	NA	NA	No	NA	HGSVC	No	NA	NA	NA	NA	NA	NA
chr18:79921892	chr18-79921892-allele770623-186	INS	185	NA	0.0,0.0,0.0,0.0,0.0010224948875255625	NA	NA	NA	NA	NA	NA	NA	NA	NA	NA	No	NA	HPRC,HGSVC,1KG-ONT	No	NA	NA	NA	NA	NA	NA
chr18:79921892	chr18-79921892-allele770622-110	INS	109	NA	0.0,0.0,0.002976190476190476,0.0,0.0	3.94758e-05	NA	NA	NA	NA	NA	NA	NA	NA	NA	No	NA	HGSVC	No	NA	NA	NA	NA	NA	NA
chr18:79921892	chr18-79921892-allele770617-186	INS	185	NA	0.0,0.01440922190201729,0.03571428571428571,0.003976143141153081,0.02147239263803681	0.0125978	NA	NA	NA	NA	NA	NA	NA	NA	NA	No	NA	HPRC,HGSVC,1KG-ONT	No	NA	NA	NA	NA	NA	NA
chr18:79921892	chr18-79921892-allele770619-110	INS	109	NA	0.0,0.0,0.005952380952380952,0.0019880715705765406,0.002044989775051125	0.00122989	NA	NA	NA	NA	NA	NA	NA	NA	NA	No	NA	HGSVC	No	NA	NA	NA	NA	NA	NA
chr18:79921892	chr18-79921892-allele770618-71	INS	70	NA	0.0030257186081694403,0.027377521613832854,0.044642857142857144,0.05864811133200795,0.06748466257668712	0.0302401	NA	NA	NA	NA	NA	NA	NA	NA	NA	No	NA	HPRC,HGSVC	No	NA	NA	NA	NA	NA	NA
chr18:79921901	chr18-79921901-allele770647-301	INS	300	NA	0.0,0.0,0.0,0.002982107355864811,0.00408997955010225	0.000484285	NA	NA	NA	NA	NA	NA	NA	NA	NA	No	NA	HGSVC	No	NA	NA	NA	NA	NA	NA
chr18:79921901	chr18-79921901-allele770638-71	INS	70	NA	0.01739788199697428,0.001440922190201729,0.0,0.0,0.0	0.0296959	NA	NA	NA	NA	NA	NA	NA	NA	NA	No	NA	HPRC,HGSVC	No	NA	NA	NA	NA	NA	NA
chr18:79921901	chr18-79921901-allele770645-339	INS	338	NA	0.0,0.0,0.0,0.0019880715705765406,0.0010224948875255625	3.94758e-05	NA	NA	NA	NA	NA	NA	NA	NA	NA	No	NA	HGSVC	No	NA	NA	NA	NA	NA	NA
chr18:79921901	chr18-79921901-allele770637-71	INS	70	NA	0.02798789712556732,0.10230547550432277,0.15476190476190477,0.110337972166998,0.15848670756646216	0.0565267	NA	NA	NA	NA	NA	NA	NA	NA	NA	No	NA	HPRC,HGSVC	No	NA	NA	NA	NA	NA	NA
chr18:79921901	chr18-79921901-allele770643-224	INS	223	NA	0.0,0.0,0.001984126984126984,0.0,0.0	NA	NA	NA	NA	NA	NA	NA	NA	NA	NA	No	NA	HPRC,HGSVC,1KG-ONT	No	NA	NA	NA	NA	NA	NA
chr18:79921901	chr18-79921901-allele770639-109	INS	108	NA	0.0,0.004322766570605188,0.02976190476190476,0.004970178926441352,0.0	0.00644063	NA	NA	NA	NA	NA	NA	NA	NA	NA	No	NA	HGSVC	No	NA	NA	NA	NA	NA	NA
chr18:79921901	chr18-79921901-allele770630-224	INS	223	NA	0.0,0.0,0.000992063492063492,0.0019880715705765406,0.0	3.94758e-05	NA	NA	NA	NA	NA	NA	NA	NA	NA	No	NA	HPRC,HGSVC,1KG-ONT	No	NA	NA	NA	NA	NA	NA
chr18:79921901	chr18-79921901-allele770634-486	INS	485	NA	0.0,0.0,0.0,0.004970178926441352,0.0	0.000203029	NA	NA	NA	NA	NA	NA	NA	NA	NA	No	NA	HGSVC	No	NA	NA	NA	NA	NA	NA
chr18:79921901	chr18-79921901-allele770632-1091	INS	1090	NA	0.0015128593040847202,0.03170028818443804,0.001984126984126984,0.0,0.003067484662576687	0.00234845	NA	NA	NA	NA	NA	NA	NA	NA	NA	No	NA	HGSVC	No	NA	NA	NA	NA	NA	NA
chr18:79921901	chr18-79921901-allele770633-1204	INS	1203	NA	0.0015128593040847202,0.0,0.0,0.0,0.0010224948875255625	0.00077342	NA	NA	NA	NA	NA	NA	NA	NA	NA	No	NA	HGSVC	No	NA	NA	NA	NA	NA	NA
chr18:79921901	chr18-79921901-allele770644-147	INS	146	NA	0.0037821482602118004,0.0,0.0,0.0,0.0	0.00663171	NA	NA	NA	NA	NA	NA	NA	NA	NA	No	NA	HPRC,HGSVC,1KG-ONT	No	NA	NA	NA	NA	NA	NA
chr18:79921901	chr18-79921901-allele770640-109	INS	108	NA	0.0030257186081694403,0.0,0.0,0.0,0.0	0.00520636	NA	NA	NA	NA	NA	NA	NA	NA	NA	No	NA	HGSVC	No	NA	NA	NA	NA	NA	NA
chr18:79927253	chr18-79927253-allele770693-66	INS	65	NA	0.0007564296520423601,0.001440922190201729,0.006944444444444444,0.005964214711729622,0.02965235173824131	0.00627694	NA	NA	NA	NA	NA	NA	NA	NA	NA	No	NA	HGSVC,1KG-ONT	No	NA	NA	NA	NA	NA	NA
chr18:79927262	chr18-79927262-allele770694-1	DEL	65	NA	0.18910741301059,0.018731988472622477,0.001984126984126984,0.0019880715705765406,0.03169734151329243	0.236507	NA	NA	NA	NA	NA	NA	NA	NA	NA	No	NA	HPRC,HGSVC,1KG-ONT	No	NA	NA	NA	NA	NA	NA
chr18:79927312	chr18-79927312-allele770697-66	INS	65	NA	0.0,0.0,0.0,0.0,0.002044989775051125	NA	NA	NA	NA	NA	NA	NA	NA	NA	NA	No	NA	HGSVC,1KG-ONT	No	NA	NA	NA	NA	NA	NA
chr18:79944893	chr18-79944893-allele770805-55	INS	54	NA	0.56732223903177,0.7521613832853026,0.6646825396825397,0.7813121272365805,0.7290388548057259	0.0588697	NA	NA	NA	NA	NA	NA	NA	NA	NA	No	NA	HPRC,HGSVC,1KG-ONT	Yes	NA	NA	NA	NA	NA	NA
chr18:79944907	chr18-79944907-allele770807-54	INS	53	NA	0.014372163388804841,0.13112391930835735,0.025793650793650792,0.02186878727634195,0.05623721881390593	0.0171459	NA	NA	NA	NA	NA	NA	NA	NA	NA	No	NA	HPRC,HGSVC,1KG-ONT	No	NA	NA	NA	NA	NA	NA
chr18:79944930	chr18-79944930-allele770810-56	INS	55	NA	0.014372163388804841,0.007204610951008645,0.013888888888888888,0.009940357852882704,0.010224948875255624	4.81501e-05	NA	NA	NA	NA	NA	NA	NA	NA	NA	No	NA	HPRC,HGSVC,1KG-ONT	No	NA	NA	NA	NA	NA	NA
chr18:79947529	chr18-79947529-allele770838-131	INS	130	NA	0.0007564296520423601,0.0,0.0,0.0,0.00408997955010225	NA	NA	NA	NA	NA	NA	NA	NA	NA	NA	No	NA	HPRC,HGSVC,1KG-ONT	Yes	NA	NA	NA	NA	NA	NA
chr18:79947529	chr18-79947529-allele770834-132	INS	131	NA	0.015128593040847202,0.005763688760806916,0.07936507936507936,0.0019880715705765406,0.03783231083844581	0.00530442	NA	NA	NA	NA	NA	NA	NA	NA	NA	No	NA	HPRC,HGSVC,1KG-ONT	Yes	NA	NA	NA	NA	NA	NA
chr18:79947529	chr18-79947529-allele770832-263	INS	262	NA	0.12102874432677761,0.13544668587896252,0.030753968253968252,0.20675944333996024,0.1114519427402863	NA	NA	NA	NA	NA	NA	NA	NA	NA	NA	No	NA	HPRC,HGSVC,1KG-ONT	No	NA	NA	NA	NA	NA	NA
chr18:79947529	chr18-79947529-allele770835-133	INS	132	NA	0.0037821482602118004,0.025936599423631124,0.00992063492063492,0.015904572564612324,0.03067484662576687	0.00792745	NA	NA	NA	NA	NA	NA	NA	NA	NA	No	NA	HPRC,HGSVC,1KG-ONT	Yes	NA	NA	NA	NA	NA	NA
chr18:79947529	chr18-79947529-allele770840-263	INS	262	NA	0.00832072617246596,0.0,0.0,0.0,0.0	0.0151436	NA	NA	NA	NA	NA	NA	NA	NA	NA	No	NA	HPRC,HGSVC,1KG-ONT	No	NA	NA	NA	NA	NA	NA
chr18:79947529	chr18-79947529-allele770833-139	INS	138	NA	0.00680786686838124,0.004322766570605188,0.012896825396825396,0.03876739562624255,0.022494887525562373	0.00529258	NA	NA	NA	NA	NA	NA	NA	NA	NA	No	NA	HPRC,HGSVC,1KG-ONT	Yes	NA	NA	NA	NA	NA	NA
chr18:79947529	chr18-79947529-allele770837-132	INS	131	NA	0.00529500756429652,0.001440922190201729,0.0,0.0,0.0	0.00736694	NA	NA	NA	NA	NA	NA	NA	NA	NA	No	NA	HPRC,HGSVC,1KG-ONT	Yes	NA	NA	NA	NA	NA	NA
chr18:79947529	chr18-79947529-allele770836-132	INS	131	NA	0.0030257186081694403,0.001440922190201729,0.0,0.0,0.0	0.00328379	NA	NA	NA	NA	NA	NA	NA	NA	NA	No	NA	HPRC,HGSVC,1KG-ONT	Yes	NA	NA	NA	NA	NA	NA
chr18:79947529	chr18-79947529-allele770831-132	INS	131	NA	0.5544629349470499,0.6354466858789626,0.7728174603174603,0.6232604373757455,0.7239263803680982	0.0410466	NA	NA	NA	NA	NA	NA	NA	NA	NA	No	NA	HPRC,HGSVC,1KG-ONT	Yes	NA	NA	NA	NA	NA	NA
chr18:79947542	chr18-79947542-allele770841-132	INS	131	NA	0.014372163388804841,0.027377521613832854,0.010912698412698412,0.012922465208747515,0.0010224948875255625	NA	NA	NA	NA	NA	NA	NA	NA	NA	NA	No	NA	HPRC,HGSVC,1KG-ONT	Yes	NA	NA	NA	NA	NA	NA
chr18:79947562	chr18-79947562-allele770842-141	INS	140	NA	0.0015128593040847202,0.002881844380403458,0.008928571428571428,0.007952286282306162,0.002044989775051125	0.00135751	NA	NA	NA	NA	NA	NA	NA	NA	NA	No	NA	HPRC,HGSVC,1KG-ONT	Yes	NA	NA	NA	NA	NA	NA
chr18:79952486	chr18-79952486-allele770887-67	INS	66	NA	0.0022692889561270802,0.007204610951008645,0.0,0.0,0.0	NA	NA	NA	NA	NA	NA	NA	NA	NA	NA	No	NA	HPRC,HGSVC	No	NA	NA	NA	NA	NA	NA
chr18:79952592	chr18-79952592-allele770904-142	INS	141	NA	0.0007564296520423601,0.0,0.0,0.0,0.0	0.000918741	NA	NA	NA	NA	NA	NA	NA	NA	NA	No	NA	HPRC,HGSVC,1KG-ONT	No	NA	NA	NA	NA	NA	NA
chr18:79952592	chr18-79952592-allele770899-294	INS	293	NA	0.0007564296520423601,0.004322766570605188,0.000992063492063492,0.013916500994035786,0.003067484662576687	0.0021825	NA	NA	NA	NA	NA	NA	NA	NA	NA	No	NA	HPRC,HGSVC,1KG-ONT	No	NA	NA	NA	NA	NA	NA
chr18:79952592	chr18-79952592-allele770900-690	INS	689	NA	0.0007564296520423601,0.0,0.0,0.0,0.0	0.000918741	NA	NA	NA	NA	NA	NA	NA	NA	NA	No	NA	HPRC,HGSVC,1KG-ONT	No	NA	NA	NA	NA	NA	NA
chr18:79952592	chr18-79952592-allele770898-134	INS	133	NA	0.02118003025718608,0.0,0.000992063492063492,0.0009940357852882703,0.0	0.0345152	NA	NA	NA	NA	NA	NA	NA	NA	NA	No	NA	HPRC,HGSVC,1KG-ONT	No	NA	NA	NA	NA	NA	NA
chr18:79952592	chr18-79952592-allele770901-1487	INS	1486	NA	0.0030257186081694403,0.011527377521613832,0.0,0.011928429423459244,0.003067484662576687	0.000451934	NA	NA	NA	NA	NA	NA	NA	NA	NA	No	NA	HPRC,HGSVC,1KG-ONT	No	NA	NA	NA	NA	NA	NA
chr18:79952593	chr18-79952593-allele770909-1037	INS	1036	NA	0.0045385779122541605,0.0,0.0,0.0,0.0	0.00805514	NA	NA	NA	NA	NA	NA	NA	NA	NA	No	NA	HPRC,HGSVC,1KG-ONT	No	NA	NA	NA	NA	NA	NA
chr18:79952593	chr18-79952593-allele770908-215	INS	214	NA	0.0015128593040847202,0.0,0.0,0.016898608349900597,0.0010224948875255625	0.000864074	NA	NA	NA	NA	NA	NA	NA	NA	NA	No	NA	HPRC,HGSVC,1KG-ONT	No	NA	NA	NA	NA	NA	NA
chr18:79952593	chr18-79952593-allele770907-192	INS	191	NA	0.009833585476550681,0.004322766570605188,0.0,0.004970178926441352,0.015337423312883436	0.000336934	NA	NA	NA	NA	NA	NA	NA	NA	NA	No	NA	HPRC,HGSVC,1KG-ONT	No	NA	NA	NA	NA	NA	NA
chr18:79952600	chr18-79952600-allele770921-103	INS	102	NA	0.0,0.002881844380403458,0.023809523809523808,0.002982107355864811,0.03885480572597137	0.0117231	NA	NA	NA	NA	NA	NA	NA	NA	NA	No	NA	HPRC,HGSVC,1KG-ONT	Yes	NA	NA	NA	NA	NA	NA
chr18:79952600	chr18-79952600-allele770916-220	INS	219	NA	0.0,0.0,0.0,0.0,0.003067484662576687	3.94758e-05	NA	NA	NA	NA	NA	NA	NA	NA	NA	No	NA	HPRC,HGSVC,1KG-ONT	No	NA	NA	NA	NA	NA	NA
chr18:79952600	chr18-79952600-allele770915-505	INS	504	NA	0.0037821482602118004,0.0,0.005952380952380952,0.0,0.0	0.000452194	NA	NA	NA	NA	NA	NA	NA	NA	NA	No	NA	HPRC,HGSVC	No	NA	NA	NA	NA	NA	NA
chr18:79952600	chr18-79952600-allele770918-207	INS	206	NA	0.0,0.001440922190201729,0.001984126984126984,0.0,0.0	3.94758e-05	NA	NA	NA	NA	NA	NA	NA	NA	NA	No	NA	HPRC,HGSVC,1KG-ONT	No	NA	NA	NA	NA	NA	NA
chr18:79952600	chr18-79952600-allele770917-74	INS	73	NA	0.0,0.0,0.010912698412698412,0.0,0.0010224948875255625	0.00170264	NA	NA	NA	NA	NA	NA	NA	NA	NA	No	NA	HPRC,HGSVC,1KG-ONT	Yes	NA	NA	NA	NA	NA	NA
chr18:79952600	chr18-79952600-allele770914-103	INS	102	NA	0.13993948562783662,0.3025936599423631,0.28869047619047616,0.16302186878727634,0.21063394683026584	0.0268447	NA	NA	NA	NA	NA	NA	NA	NA	NA	No	NA	HPRC,HGSVC,1KG-ONT	Yes	NA	NA	NA	NA	NA	NA
chr18:79952600	chr18-79952600-allele770919-74	INS	73	NA	0.012102874432677761,0.0,0.0,0.0,0.0	0.0221846	NA	NA	NA	NA	NA	NA	NA	NA	NA	No	NA	HPRC,HGSVC,1KG-ONT	Yes	NA	NA	NA	NA	NA	NA
chr18:79952602	chr18-79952602-allele770924-793	INS	792	NA	0.009077155824508321,0.005763688760806916,0.00496031746031746,0.0,0.0010224948875255625	0.00410899	NA	NA	NA	NA	NA	NA	NA	NA	NA	No	NA	HPRC,HGSVC,1KG-ONT	No	NA	NA	NA	NA	NA	NA
chr18:79952602	chr18-79952602-allele770922-89	INS	88	NA	0.0015128593040847202,0.0,0.0,0.0,0.0	0.00234988	NA	NA	NA	NA	NA	NA	NA	NA	NA	No	NA	HPRC,HGSVC,1KG-ONT	Yes	NA	NA	NA	NA	NA	NA
chr18:79952602	chr18-79952602-allele770923-500	INS	499	NA	0.0030257186081694403,0.0,0.0,0.0,0.0	0.00520636	NA	NA	NA	NA	NA	NA	NA	NA	NA	No	NA	HPRC,HGSVC	No	NA	NA	NA	NA	NA	NA
chr18:79952660	chr18-79952660-allele770945-113	INS	112	0.797885	0.2027231467473525,0.4769452449567723,0.7132936507936508,0.43141153081510936,0.6206543967280164	0.228905	NA	NA	NA	NA	NA	NA	NA	NA	NA	No	NA	HPRC,HGSVC,1KG-ONT	Yes	ENSG00000226742.4(7.476974975390662e-06)	NA	NA	NA	NA	NA
chr18:79952695	chr18-79952695-allele770953-642	INS	641	NA	0.0226928895612708,0.005763688760806916,0.03373015873015873,0.0268389662027833,0.03987730061349693	NA	NA	NA	NA	NA	NA	NA	NA	NA	NA	No	NA	HPRC,HGSVC	No	NA	NA	NA	NA	NA	NA
chr18:79952716	chr18-79952716-allele770960-608	INS	607	NA	0.0,0.0,0.0,0.0009940357852882703,0.010224948875255624	0.00133056	NA	NA	NA	NA	NA	NA	NA	NA	NA	No	NA	HPRC,HGSVC	No	NA	NA	NA	NA	NA	NA
chr18:79952716	chr18-79952716-allele770963-890	INS	889	NA	0.0,0.0,0.0,0.0,0.012269938650306749	0.00161686	NA	NA	NA	NA	NA	NA	NA	NA	NA	No	NA	HPRC,HGSVC,1KG-ONT	No	NA	NA	NA	NA	NA	NA
chr18:79952716	chr18-79952716-allele770959-938	INS	937	NA	0.006051437216338881,0.01585014409221902,0.010912698412698412,0.013916500994035786,0.00408997955010225	0.00063966	NA	NA	NA	NA	NA	NA	NA	NA	NA	No	NA	HPRC,HGSVC,1KG-ONT	No	NA	NA	NA	NA	NA	NA
chr18:79952716	chr18-79952716-allele770961-562	INS	561	NA	0.0007564296520423601,0.0,0.0,0.0,0.0	0.000918741	NA	NA	NA	NA	NA	NA	NA	NA	NA	No	NA	HPRC,HGSVC	No	NA	NA	NA	NA	NA	NA
chr18:79952738	chr18-79952738-allele770968-125	INS	124	NA	0.036308623298033284,0.08357348703170028,0.10119047619047619,0.1441351888667992,0.15030674846625766	0.0397582	NA	NA	NA	NA	NA	NA	NA	NA	NA	No	NA	HPRC,HGSVC,1KG-ONT	Yes	NA	NA	NA	NA	NA	NA
chr18:79984004	chr18-79984004-allele771343-53	INS	52	NA	0.0,0.002881844380403458,0.012896825396825396,0.0,0.002044989775051125	0.00244604	TXNL4A(2.3119e-07, 1.848)	NA	NA	NA	NA	NA	NA	NA	NA	No	NA	No	No	NA	NA	NA	NA	NA	NA
chr18:79985015	chr18-79985015-allele771351-1	DEL	114	NA	0.00680786686838124,0.0,0.0,0.0,0.003067484662576687	0.00697365	TXNL4A(2.3119e-07, 1.848)	NA	NA	NA	NA	NA	NA	NA	NA	No	NA	No	No	NA	NA	NA	NA	NA	NA
chr18:79988580	chr18-79988580-allele771377-69	INS	68	NA	0.0030257186081694403,0.0,0.0,0.0,0.0	0.00520636	TXNL4A(2.3119e-07, 1.848)	NA	NA	NA	NA	NA	NA	NA	promoter	No	NA	No	Yes	NA	NA	NA	NA	NA	NA
chr18:79994535	chr18-79994535-allele771441-1	DEL	102	NA	0.0,0.007204610951008645,0.0,0.0,0.0	0.000203029	TXNL4A(2.3119e-07, 1.848)	NA	NA	NA	NA	NA	NA	NA	NA	No	NA	No	No	NA	NA	NA	NA	NA	NA
chr18:80032972	chr18-80032972-allele771745-1	DEL	52	0.967393	0.2617246596066566,0.4755043227665706,0.501984126984127,0.3349900596421471,0.5552147239263804	0.0809943	TXNL4A(2.3119e-07, 1.848)	NA	NA	NA	NA	NA	NA	NA	enhancer	No	NA	HPRC,HGSVC,1KG-ONT	No	ENSG00000141759.15(0.0033218427382363425)	NA	NA	NA	NA	NA
chr18:80048762	chr18-80048762-allele771901-123	INS	122	NA	0.0,0.0,0.0,0.0,0.014314928425357873	0.00199905	RBFA(0.0071405, 0.977)	NA	NA	NA	NA	NA	NA	NA	NA	No	NA	HPRC,HGSVC	No	NA	NA	NA	NA	NA	NA
chr18:80048762	chr18-80048762-allele771900-1	DEL	61	NA	0.058245083207261725,0.011527377521613832,0.0,0.0,0.0	0.0886395	RBFA(0.0071405, 0.977)	NA	NA	NA	NA	NA	NA	NA	NA	No	NA	HPRC,HGSVC,1KG-ONT	No	NA	NA	NA	NA	NA	NA
chr18:80048783	chr18-80048783-allele771903-123	INS	122	NA	0.0037821482602118004,0.0,0.0,0.0,0.0	0.00663171	RBFA(0.0071405, 0.977)	NA	NA	NA	NA	NA	NA	NA	NA	No	NA	HPRC,HGSVC	No	NA	NA	NA	NA	NA	NA
chr18:80048796	chr18-80048796-allele771905-62	INS	61	NA	0.018910741301059002,0.001440922190201729,0.0,0.0,0.0	0.0324724	RBFA(0.0071405, 0.977)	NA	NA	NA	NA	NA	NA	NA	NA	No	NA	HPRC,HGSVC,1KG-ONT	Yes	NA	NA	NA	NA	NA	NA
chr18:80048812	chr18-80048812-allele771907-123	INS	122	NA	0.009077155824508321,0.0,0.0,0.0,0.0	0.0165556	RBFA(0.0071405, 0.977)	NA	NA	NA	NA	NA	NA	NA	NA	No	NA	HPRC,HGSVC	Yes	NA	NA	NA	NA	NA	NA
chr18:80048823	chr18-80048823-allele771910-62	INS	61	NA	0.04084720121028744,0.01585014409221902,0.0496031746031746,0.010934393638170975,0.05521472392638037	7.47811e-05	RBFA(0.0071405, 0.977)	NA	NA	NA	NA	NA	NA	NA	NA	No	NA	HPRC,HGSVC,1KG-ONT	Yes	NA	NA	NA	NA	NA	NA
chr18:80048823	chr18-80048823-allele771913-123	INS	122	NA	0.0007564296520423601,0.0,0.0,0.0,0.0	0.000918741	RBFA(0.0071405, 0.977)	NA	NA	NA	NA	NA	NA	NA	NA	No	NA	HPRC,HGSVC	Yes	NA	NA	NA	NA	NA	NA
chr18:80048823	chr18-80048823-allele771911-1	DEL	122	NA	0.0007564296520423601,0.0,0.0,0.0,0.0	0.000918741	RBFA(0.0071405, 0.977)	NA	NA	NA	NA	NA	NA	NA	NA	No	NA	No	Yes	NA	NA	NA	NA	NA	NA
chr18:80048844	chr18-80048844-allele771914-307	INS	306	NA	0.0,0.0,0.000992063492063492,0.0,0.0	NA	RBFA(0.0071405, 0.977)	NA	NA	NA	NA	NA	NA	NA	NA	No	NA	HPRC	Yes	NA	NA	NA	NA	NA	NA
chr18:80048857	chr18-80048857-allele771916-62	INS	61	NA	0.0,0.0,0.0,0.0,0.006134969325153374	0.000593574	RBFA(0.0071405, 0.977)	NA	NA	NA	NA	NA	NA	NA	NA	No	NA	HPRC,HGSVC,1KG-ONT	Yes	NA	NA	NA	NA	NA	NA
chr18:80048858	chr18-80048858-allele771918-248	INS	247	NA	0.0030257186081694403,0.0,0.0,0.0,0.0	0.00520636	RBFA(0.0071405, 0.977)	NA	NA	NA	NA	NA	NA	NA	NA	No	NA	No	Yes	NA	NA	NA	NA	NA	NA
chr18:80048882	chr18-80048882-allele771920-123	INS	122	NA	0.0015128593040847202,0.0,0.0,0.0,0.0	0.00234988	RBFA(0.0071405, 0.977)	NA	NA	NA	NA	NA	NA	NA	NA	No	NA	HPRC,HGSVC	Yes	NA	NA	NA	NA	NA	NA
chr18:80048883	chr18-80048883-allele771922-1	DEL	57	NA	0.0007564296520423601,0.0,0.003968253968253968,0.0,0.0	NA	RBFA(0.0071405, 0.977)	NA	NA	NA	NA	NA	NA	NA	NA	No	NA	HPRC,HGSVC,1KG-ONT	No	NA	NA	NA	NA	NA	NA
chr18:80048884	chr18-80048884-allele771927-184	INS	183	NA	0.0007564296520423601,0.0,0.0,0.0,0.0	0.000918741	RBFA(0.0071405, 0.977)	NA	NA	NA	NA	NA	NA	NA	NA	No	NA	No	Yes	NA	NA	NA	NA	NA	NA
chr18:80048884	chr18-80048884-allele771928-62	INS	61	NA	0.0007564296520423601,0.0,0.0,0.0,0.0	0.000918741	RBFA(0.0071405, 0.977)	NA	NA	NA	NA	NA	NA	NA	NA	No	NA	HPRC,HGSVC,1KG-ONT	Yes	NA	NA	NA	NA	NA	NA
chr18:80048884	chr18-80048884-allele771923-66	INS	65	NA	0.0,0.0,0.006944444444444444,0.0,0.014314928425357873	0.00331937	RBFA(0.0071405, 0.977)	NA	NA	NA	NA	NA	NA	NA	NA	No	NA	HPRC,HGSVC,1KG-ONT	Yes	NA	NA	NA	NA	NA	NA
chr18:80048884	chr18-80048884-allele771924-1	DEL	61	NA	0.02042360060514372,0.004322766570605188,0.000992063492063492,0.0009940357852882703,0.023517382413087935	0.00694291	RBFA(0.0071405, 0.977)	NA	NA	NA	NA	NA	NA	NA	NA	No	NA	HPRC,HGSVC,1KG-ONT	Yes	NA	NA	NA	NA	NA	NA
chr18:80048918	chr18-80048918-allele771929-184	INS	183	NA	0.0007564296520423601,0.0,0.0,0.0,0.0	0.000918741	RBFA(0.0071405, 0.977)	NA	NA	NA	NA	NA	NA	NA	NA	No	NA	No	Yes	NA	NA	NA	NA	NA	NA
chr18:80048941	chr18-80048941-allele771937-66	INS	65	NA	0.0,0.0,0.000992063492063492,0.0,0.0	NA	RBFA(0.0071405, 0.977)	NA	NA	NA	NA	NA	NA	NA	NA	No	NA	HPRC,HGSVC,1KG-ONT	Yes	NA	NA	NA	NA	NA	NA
chr18:80048941	chr18-80048941-allele771933-493	INS	492	NA	0.00529500756429652,0.0,0.0,0.0,0.0	0.00947665	RBFA(0.0071405, 0.977)	NA	NA	NA	NA	NA	NA	NA	NA	No	NA	HPRC	Yes	NA	NA	NA	NA	NA	NA
chr18:80048941	chr18-80048941-allele771932-66	INS	65	NA	0.012859304084720122,0.0,0.0,0.0,0.0	0.0235872	RBFA(0.0071405, 0.977)	NA	NA	NA	NA	NA	NA	NA	NA	No	NA	HPRC,HGSVC,1KG-ONT	Yes	NA	NA	NA	NA	NA	NA
chr18:80048966	chr18-80048966-allele771940-1	DEL	61	NA	0.006051437216338881,0.0,0.0,0.0,0.0	0.0108963	RBFA(0.0071405, 0.977)	NA	NA	NA	NA	NA	NA	NA	NA	No	NA	HPRC,HGSVC,1KG-ONT	No	NA	NA	NA	NA	NA	NA
chr18:80048979	chr18-80048979-allele771942-554	INS	553	NA	0.0,0.0,0.0,0.0,0.003067484662576687	3.94758e-05	RBFA(0.0071405, 0.977)	NA	NA	NA	NA	NA	NA	NA	NA	No	NA	HPRC	Yes	NA	NA	NA	NA	NA	NA
chr18:80049003	chr18-80049003-allele771944-123	INS	122	NA	0.03555219364599092,0.008645533141210375,0.017857142857142856,0.006958250497017893,0.0	0.0231103	RBFA(0.0071405, 0.977)	NA	NA	NA	NA	NA	NA	NA	NA	No	NA	HPRC,HGSVC	No	NA	NA	NA	NA	NA	NA
chr18:80049123	chr18-80049123-allele771948-1	DEL	75	NA	0.0015128593040847202,0.0,0.0,0.0,0.0	0.00234988	RBFA(0.0071405, 0.977)	NA	NA	NA	NA	NA	NA	NA	NA	No	NA	HPRC,HGSVC,1KG-ONT	No	NA	NA	NA	NA	NA	NA
chr18:80049123	chr18-80049123-allele771947-76	INS	75	NA	0.024962178517397883,0.004322766570605188,0.0,0.0,0.0010224948875255625	0.0374881	RBFA(0.0071405, 0.977)	NA	NA	NA	NA	NA	NA	NA	NA	No	NA	HPRC,HGSVC,1KG-ONT	No	NA	NA	NA	NA	NA	NA
chr18:80049273	chr18-80049273-allele771951-76	INS	75	NA	0.00529500756429652,0.0,0.0,0.0,0.0	0.00947665	RBFA(0.0071405, 0.977)	NA	NA	NA	NA	NA	NA	NA	NA	No	NA	HPRC,HGSVC,1KG-ONT	No	NA	NA	NA	NA	NA	NA
chr18:80049295	chr18-80049295-allele771953-74	INS	73	NA	0.0,0.001440922190201729,0.0,0.0,0.0	NA	RBFA(0.0071405, 0.977)	NA	NA	NA	NA	NA	NA	NA	NA	No	NA	HPRC,HGSVC,1KG-ONT	No	NA	NA	NA	NA	NA	NA
chr18:80071186	chr18-80071186-allele772151-86	INS	85	NA	0.0007564296520423601,0.0,0.000992063492063492,0.0,0.0	NA	NA	NA	NA	NA	NA	NA	NA	NA	NA	No	NA	HPRC,HGSVC,1KG-ONT	No	NA	NA	NA	NA	NA	NA
chr18:80071369	chr18-80071369-allele772205-1	DEL	437	NA	0.0,0.008645533141210375,0.015873015873015872,0.0019880715705765406,0.0	0.00383842	NA	NA	NA	NA	NA	NA	NA	NA	NA	No	NA	HPRC,HGSVC,1KG-ONT	No	NA	NA	NA	NA	NA	NA
chr18:80071610	chr18-80071610-allele772277-1	DEL	619	NA	0.0,0.0,0.0,0.0,0.0010224948875255625	NA	NA	NA	NA	NA	NA	NA	NA	NA	NA	No	NA	HPRC,HGSVC,1KG-ONT	No	NA	NA	NA	NA	NA	NA
chr18:80071643	chr18-80071643-allele772284-1035	INS	1034	NA	0.0015128593040847202,0.002881844380403458,0.00992063492063492,0.0019880715705765406,0.017382413087934562	0.00305519	NA	NA	NA	NA	NA	NA	NA	NA	NA	No	NA	No	No	NA	NA	NA	NA	NA	NA
chr18:80071759	chr18-80071759-allele772322-1	DEL	54	NA	0.0045385779122541605,0.0,0.0,0.0,0.0	0.00805514	NA	NA	NA	NA	NA	NA	NA	NA	NA	No	NA	HPRC,HGSVC	No	NA	NA	NA	NA	NA	NA
chr18:80071938	chr18-80071938-allele772379-111	INS	110	NA	0.0,0.001440922190201729,0.000992063492063492,0.0019880715705765406,0.0010224948875255625	0.000408842	NA	NA	NA	NA	NA	NA	NA	NA	NA	No	NA	HPRC,HGSVC,1KG-ONT	No	NA	NA	NA	NA	NA	NA
chr18:80072084	chr18-80072084-allele772429-1	DEL	1439	NA	0.0113464447806354,0.001440922190201729,0.001984126984126984,0.011928429423459244,0.011247443762781187	0.000574227	NA	NA	NA	NA	NA	NA	NA	NA	NA	No	NA	HGSVC,1KG-ONT	Yes	NA	NA	NA	NA	NA	NA
chr18:80072109	chr18-80072109-allele772437-126	INS	125	NA	0.0045385779122541605,0.007204610951008645,0.03869047619047619,0.007952286282306162,0.0	0.00334145	NA	NA	NA	NA	NA	NA	NA	NA	NA	No	NA	HPRC,HGSVC	No	NA	NA	NA	NA	NA	NA
chr18:80072109	chr18-80072109-allele772438-89	INS	88	NA	0.0037821482602118004,0.008645533141210375,0.010912698412698412,0.0009940357852882703,0.005112474437627812	3.20295e-05	NA	NA	NA	NA	NA	NA	NA	NA	NA	No	NA	HPRC,HGSVC	No	NA	NA	NA	NA	NA	NA
chr18:80072118	chr18-80072118-allele772441-92	INS	91	NA	0.007564296520423601,0.001440922190201729,0.002976190476190476,0.003976143141153081,0.02965235173824131	NA	NA	NA	NA	NA	NA	NA	NA	NA	NA	No	NA	HPRC,HGSVC	No	NA	NA	NA	NA	NA	NA
chr18:80072160	chr18-80072160-allele772455-74	INS	73	NA	0.007564296520423601,0.002881844380403458,0.006944444444444444,0.007952286282306162,0.0	0.000224844	NA	NA	NA	NA	NA	NA	NA	NA	NA	No	NA	HPRC,HGSVC	No	NA	NA	NA	NA	NA	NA
chr18:80072338	chr18-80072338-allele772515-1	DEL	109	NA	0.0,0.0,0.0,0.0,0.0010224948875255625	NA	NA	NA	NA	NA	NA	NA	NA	NA	NA	No	NA	HPRC,HGSVC	No	NA	NA	NA	NA	NA	NA
chr18:80072378	chr18-80072378-allele772530-1	DEL	95	NA	0.0007564296520423601,0.06772334293948126,0.125,0.05168986083499006,0.0787321063394683	0.0554414	NA	NA	NA	NA	NA	NA	NA	NA	NA	No	NA	HPRC,HGSVC	No	NA	NA	NA	NA	NA	NA
chr18:80072413	chr18-80072413-allele772544-73	INS	72	NA	0.0,0.0,0.026785714285714284,0.0,0.0010224948875255625	0.00444506	NA	NA	NA	NA	NA	NA	NA	NA	NA	No	NA	HPRC,HGSVC	No	NA	NA	NA	NA	NA	NA
chr18:80072631	chr18-80072631-allele772611-1	DEL	73	NA	0.0,0.0,0.0,0.0,0.0010224948875255625	NA	NA	NA	NA	NA	NA	NA	NA	NA	NA	No	NA	HPRC,HGSVC	No	NA	NA	NA	NA	NA	NA
chr18:80072636	chr18-80072636-allele772614-1	DEL	99	NA	0.0,0.0,0.000992063492063492,0.0,0.0	NA	NA	NA	NA	NA	NA	NA	NA	NA	NA	No	NA	HPRC,HGSVC,1KG-ONT	No	NA	NA	NA	NA	NA	NA
chr18:80072819	chr18-80072819-allele772672-149	INS	148	NA	0.0,0.0,0.0,0.0019880715705765406,0.0010224948875255625	3.94758e-05	NA	NA	NA	NA	NA	NA	NA	NA	NA	No	NA	HGSVC	No	NA	NA	NA	NA	NA	NA
chr18:80072849	chr18-80072849-allele772680-599	INS	598	NA	0.0,0.0,0.001984126984126984,0.0019880715705765406,0.0	0.000224143	NA	NA	NA	NA	NA	NA	NA	NA	NA	No	NA	HPRC,HGSVC	No	NA	NA	NA	NA	NA	NA
chr18:80072853	chr18-80072853-allele772686-112	INS	111	NA	0.009833585476550681,0.005763688760806916,0.015873015873015872,0.0009940357852882703,0.006134969325153374	NA	NA	NA	NA	NA	NA	NA	NA	NA	NA	No	NA	HGSVC	No	NA	NA	NA	NA	NA	NA
chr18:80072853	chr18-80072853-allele772688-112	INS	111	NA	0.0045385779122541605,0.008645533141210375,0.001984126984126984,0.0019880715705765406,0.00408997955010225	NA	NA	NA	NA	NA	NA	NA	NA	NA	NA	No	NA	HGSVC	No	NA	NA	NA	NA	NA	NA
chr18:80072887	chr18-80072887-allele772698-1	DEL	525	NA	0.0022692889561270802,0.0,0.0,0.0,0.0	0.00377908	NA	NA	NA	NA	NA	NA	NA	NA	NA	No	NA	HPRC,HGSVC	No	NA	NA	NA	NA	NA	NA
chr18:80072955	chr18-80072955-allele772716-373	INS	372	NA	0.0,0.0,0.00496031746031746,0.0,0.0	0.000408842	NA	NA	NA	NA	NA	NA	NA	NA	NA	No	NA	HPRC,1KG-ONT	No	NA	NA	NA	NA	NA	NA
chr18:80073013	chr18-80073013-allele772734-343	INS	342	NA	0.007564296520423601,0.004322766570605188,0.003968253968253968,0.007952286282306162,0.003067484662576687	0.000135221	NA	NA	NA	NA	NA	NA	NA	NA	NA	No	NA	HPRC,1KG-ONT	No	NA	NA	NA	NA	NA	NA
chr18:80073071	chr18-80073071-allele772750-1	DEL	71	NA	0.0030257186081694403,0.0,0.0,0.0,0.005112474437627812	0.000263486	NA	NA	NA	NA	NA	NA	NA	NA	NA	No	NA	HPRC,HGSVC	No	NA	NA	NA	NA	NA	NA
chr18:80073146	chr18-80073146-allele772769-1	DEL	90	NA	0.0015128593040847202,0.004322766570605188,0.025793650793650792,0.006958250497017893,0.009202453987730062	0.00562478	NA	NA	NA	NA	NA	NA	NA	NA	NA	No	NA	HPRC,HGSVC,1KG-ONT	No	NA	NA	NA	NA	NA	NA
chr18:80073176	chr18-80073176-allele772775-59	INS	58	NA	0.0,0.008645533141210375,0.0,0.0,0.0	0.000593574	NA	NA	NA	NA	NA	NA	NA	NA	NA	No	NA	HPRC,HGSVC	No	NA	NA	NA	NA	NA	NA
chr18:80073177	chr18-80073177-allele772776-1	DEL	54	NA	0.0037821482602118004,0.0,0.015873015873015872,0.004970178926441352,0.002044989775051125	NA	NA	NA	NA	NA	NA	NA	NA	NA	NA	No	NA	HPRC,HGSVC	No	NA	NA	NA	NA	NA	NA
chr18:80073177	chr18-80073177-allele772778-476	INS	475	NA	0.0007564296520423601,0.0,0.0,0.0,0.0	0.000918741	NA	NA	NA	NA	NA	NA	NA	NA	NA	No	NA	HPRC,HGSVC	No	NA	NA	NA	NA	NA	NA
chr18:80073178	chr18-80073178-allele772780-1	DEL	125	NA	0.0,0.0,0.002976190476190476,0.0,0.0	3.94758e-05	NA	NA	NA	NA	NA	NA	NA	NA	NA	No	NA	HPRC,HGSVC,1KG-ONT	No	NA	NA	NA	NA	NA	NA
chr18:80073178	chr18-80073178-allele772779-372	INS	371	NA	0.0,0.002881844380403458,0.017857142857142856,0.016898608349900597,0.0	0.00630838	NA	NA	NA	NA	NA	NA	NA	NA	NA	No	NA	HPRC,1KG-ONT	No	NA	NA	NA	NA	NA	NA
chr18:80073182	chr18-80073182-allele772784-59	INS	58	NA	0.007564296520423601,0.07780979827089338,0.12202380952380952,0.06858846918489066,0.08793456032719836	0.051274	NA	NA	NA	NA	NA	NA	NA	NA	NA	No	NA	HPRC,HGSVC	No	NA	NA	NA	NA	NA	NA
chr18:80073230	chr18-80073230-allele772804-149	INS	148	NA	0.0007564296520423601,0.002881844380403458,0.001984126984126984,0.006958250497017893,0.0	0.000525255	NA	NA	NA	NA	NA	NA	NA	NA	NA	No	NA	HGSVC	No	NA	NA	NA	NA	NA	NA
chr18:80073258	chr18-80073258-allele772813-410	INS	409	NA	0.0,0.002881844380403458,0.0,0.012922465208747515,0.0010224948875255625	0.00244266	NA	NA	NA	NA	NA	NA	NA	NA	NA	No	NA	HPRC,1KG-ONT	No	NA	NA	NA	NA	NA	NA
chr18:80073301	chr18-80073301-allele772825-648	INS	647	NA	0.0022692889561270802,0.001440922190201729,0.0,0.0,0.0	0.0019853	NA	NA	NA	NA	NA	NA	NA	NA	NA	No	NA	HPRC,HGSVC	No	NA	NA	NA	NA	NA	NA
chr18:80073303	chr18-80073303-allele772830-123	INS	122	NA	0.0,0.0,0.007936507936507936,0.0,0.0	0.000963133	NA	NA	NA	NA	NA	NA	NA	NA	NA	No	NA	HGSVC	No	NA	NA	NA	NA	NA	NA
chr18:80073307	chr18-80073307-allele772837-296	INS	295	NA	0.0,0.001440922190201729,0.0,0.0,0.002044989775051125	3.94758e-05	NA	NA	NA	NA	NA	NA	NA	NA	NA	No	NA	HPRC,1KG-ONT	No	NA	NA	NA	NA	NA	NA
chr18:80073357	chr18-80073357-allele772850-199	INS	198	NA	0.0007564296520423601,0.002881844380403458,0.011904761904761904,0.017892644135188866,0.002044989775051125	0.00464309	NA	NA	NA	NA	NA	NA	NA	NA	NA	No	NA	HGSVC	No	NA	NA	NA	NA	NA	NA
chr18:80073412	chr18-80073412-allele772860-491	INS	490	NA	0.0007564296520423601,0.001440922190201729,0.017857142857142856,0.0,0.0	0.0018662	NA	NA	NA	NA	NA	NA	NA	NA	NA	No	NA	HPRC	No	NA	NA	NA	NA	NA	NA
chr18:80073417	chr18-80073417-allele772864-1304	INS	1303	NA	0.0007564296520423601,0.001440922190201729,0.0,0.0,0.002044989775051125	NA	NA	NA	NA	NA	NA	NA	NA	NA	NA	No	NA	No	No	NA	NA	NA	NA	NA	NA
chr18:80073417	chr18-80073417-allele772863-456	INS	455	NA	0.0007564296520423601,0.001440922190201729,0.0,0.007952286282306162,0.012269938650306749	0.00222936	NA	NA	NA	NA	NA	NA	NA	NA	NA	No	NA	HPRC	No	NA	NA	NA	NA	NA	NA
chr18:80075124	chr18-80075124-allele772912-1	DEL	75	NA	0.0037821482602118004,0.0,0.0,0.0,0.0	0.00663171	NA	NA	NA	NA	NA	NA	NA	NA	NA	No	NA	HPRC,HGSVC,1KG-ONT	No	NA	NA	NA	NA	NA	NA
chr18:80075136	chr18-80075136-allele772914-1	DEL	150	NA	0.0,0.0,0.0,0.0,0.002044989775051125	NA	NA	NA	NA	NA	NA	NA	NA	NA	NA	No	NA	HPRC,HGSVC	No	NA	NA	NA	NA	NA	NA
chr18:80075137	chr18-80075137-allele772915-1	DEL	105	NA	0.009833585476550681,0.004322766570605188,0.0,0.0,0.002044989775051125	0.00946735	NA	NA	NA	NA	NA	NA	NA	NA	NA	No	NA	HPRC,HGSVC,1KG-ONT	No	NA	NA	NA	NA	NA	NA
chr18:80075138	chr18-80075138-allele772916-1	DEL	405	NA	0.07337367624810892,0.0792507204610951,0.08432539682539683,0.03777335984095427,0.11758691206543967	NA	NA	NA	NA	NA	NA	NA	NA	NA	NA	No	NA	HPRC,HGSVC,1KG-ONT	No	NA	NA	NA	NA	NA	NA
chr18:80075229	chr18-80075229-allele772919-1	DEL	330	NA	0.007564296520423601,0.0,0.0,0.0,0.0	0.0137297	NA	NA	NA	NA	NA	NA	NA	NA	NA	No	NA	HPRC,HGSVC,1KG-ONT	No	NA	NA	NA	NA	NA	NA
chr18:80075260	chr18-80075260-allele772922-1	DEL	435	NA	0.009833585476550681,0.11671469740634005,0.09126984126984126,0.2415506958250497,0.06339468302658487	0.076862	NA	NA	NA	NA	NA	NA	NA	NA	NA	No	NA	HPRC,HGSVC,1KG-ONT	No	NA	NA	NA	NA	NA	NA
chr18:80075315	chr18-80075315-allele772928-1	DEL	298	NA	0.0,0.0,0.0,0.0,0.002044989775051125	NA	NA	NA	NA	NA	NA	NA	NA	NA	NA	No	NA	HPRC,HGSVC,1KG-ONT	No	NA	NA	NA	NA	NA	NA
chr18:80075320	chr18-80075320-allele772930-1	DEL	255	NA	0.0,0.0,0.0,0.0,0.002044989775051125	NA	NA	NA	NA	NA	NA	NA	NA	NA	NA	No	NA	HPRC,HGSVC,1KG-ONT	No	NA	NA	NA	NA	NA	NA
chr18:80075335	chr18-80075335-allele772931-1	DEL	360	NA	0.0030257186081694403,0.0,0.000992063492063492,0.0,0.0	0.00328379	NA	NA	NA	NA	NA	NA	NA	NA	NA	No	NA	HPRC,HGSVC,1KG-ONT	No	NA	NA	NA	NA	NA	NA
chr18:80075470	chr18-80075470-allele772937-1	DEL	270	NA	0.009833585476550681,0.004322766570605188,0.0,0.0,0.0	0.0121717	NA	NA	NA	NA	NA	NA	NA	NA	NA	No	NA	HPRC,HGSVC,1KG-ONT	No	NA	NA	NA	NA	NA	NA
chr18:80075740	chr18-80075740-allele772962-1	DEL	90	NA	0.0,0.001440922190201729,0.0,0.0,0.0	NA	NA	NA	NA	NA	NA	NA	NA	NA	NA	No	NA	HPRC,HGSVC	No	NA	NA	NA	NA	NA	NA
chr18:80150905	chr18-80150905-allele773428-1	DEL	2096	NA	0.04236006051437216,0.0,0.0,0.0,0.0	0.0768605	NA	NA	NA	NA	NA	NA	NA	NA	NA	No	NA	HPRC,HGSVC	Yes	NA	NA	NA	NA	NA	NA
chr18:80153303	chr18-80153303-allele773466-1	DEL	134	NA	0.0015128593040847202,0.0,0.0,0.0,0.0	0.00234988	NA	NA	NA	NA	NA	NA	NA	NA	NA	No	NA	HPRC	Yes	NA	NA	NA	NA	NA	NA
chr18:80166199	chr18-80166199-allele773565-1	DEL	2625	NA	0.009077155824508321,0.0,0.0,0.0,0.0	0.0165556	PARD6G(0.010928, 1.542)	NA	NA	NA	NA	NA	NA	NA	NA	No	ID=chr18_80168573_80168607;MOTIFS=TG;STRUC=(TG)n	1KG-ONT	Yes	NA	NA	NA	NA	NA	NA
chr18:80167272	chr18-80167272-allele773574-1	DEL	80	NA	0.0,0.01585014409221902,0.0,0.015904572564612324,0.018404907975460124	0.00782325	PARD6G(0.010928, 1.542)	NA	NA	NA	NA	NA	NA	NA	NA	No	NA	HPRC,HGSVC	Yes	NA	NA	NA	NA	NA	NA
chr18:80184502	chr18-80184502-allele773754-1	DEL	52	NA	0.009077155824508321,0.0,0.0,0.0,0.0	0.0165556	PARD6G(0.010928, 1.542)	NA	NA	NA	NA	NA	NA	NA	NA	No	NA	No	Yes	NA	NA	NA	NA	NA	NA
chr18:80186343	chr18-80186343-allele773772-1	DEL	139	NA	0.1021180030257186,0.004322766570605188,0.0,0.0,0.0	0.171009	PARD6G(0.010928, 1.542)	NA	NA	NA	NA	NA	NA	NA	NA	No	NA	HPRC,HGSVC,1KG-ONT	No	NA	NA	NA	NA	NA	NA
chr18:80186367	chr18-80186367-allele773774-1	DEL	119	NA	0.00680786686838124,0.0,0.0,0.0,0.0	0.0123139	PARD6G(0.010928, 1.542)	NA	NA	NA	NA	NA	NA	NA	NA	No	NA	HPRC,HGSVC,1KG-ONT	No	NA	NA	NA	NA	NA	NA
chr18:80192417	chr18-80192417-allele773804-112	INS	111	NA	0.0718608169440242,0.004322766570605188,0.0,0.0,0.0	0.121329	PARD6G(0.010928, 1.542)	NA	NA	NA	NA	NA	NA	NA	NA	No	NA	HPRC,HGSVC,1KG-ONT	No	NA	NA	NA	NA	NA	NA
chr18:80192417	chr18-80192417-allele773803-75	INS	74	NA	0.0007564296520423601,0.0,0.0,0.0,0.0	0.000918741	PARD6G(0.010928, 1.542)	NA	NA	NA	NA	NA	NA	NA	NA	No	NA	No	No	NA	NA	NA	NA	NA	NA
chr18:80192470	chr18-80192470-allele773809-1	DEL	73	NA	0.037821482602118005,0.0,0.0,0.0,0.0	0.068822	PARD6G(0.010928, 1.542)	NA	NA	NA	NA	NA	NA	NA	NA	No	NA	No	Yes	NA	NA	NA	NA	NA	NA
chr18:80195548	chr18-80195548-allele773847-51	INS	50	NA	0.0,0.002881844380403458,0.013888888888888888,0.0,0.0	0.00244266	PARD6G(0.010928, 1.542)	NA	NA	NA	NA	NA	NA	NA	NA	No	NA	HPRC,HGSVC	No	NA	NA	NA	NA	NA	NA
chr18:80195559	chr18-80195559-allele773870-141	INS	140	NA	0.0,0.0,0.0,0.0,0.013292433537832311	0.00180841	PARD6G(0.010928, 1.542)	NA	NA	NA	NA	NA	NA	NA	NA	No	NA	No	No	NA	NA	NA	NA	NA	NA
chr18:80195559	chr18-80195559-allele773855-107	INS	106	NA	0.009833585476550681,0.0,0.0,0.0,0.0	0.0179657	PARD6G(0.010928, 1.542)	NA	NA	NA	NA	NA	NA	NA	NA	No	NA	No	No	NA	NA	NA	NA	NA	NA
chr18:80195559	chr18-80195559-allele773853-65	INS	64	NA	0.009833585476550681,0.0,0.0,0.0,0.0	0.0179657	PARD6G(0.010928, 1.542)	NA	NA	NA	NA	NA	NA	NA	NA	No	NA	HPRC,HGSVC	No	NA	NA	NA	NA	NA	NA
chr18:80207013	chr18-80207013-allele773948-1	DEL	63	0.985703	0.018154311649016642,0.1873198847262248,0.10119047619047619,0.36779324055666,0.12372188139059305	0.115476	PARD6G(0.010928, 1.542)	NA	NA	NA	NA	NA	NA	NA	NA	No	NA	HPRC,HGSVC,1KG-ONT	No	NA	acne vulgaris(PARD6G, rs12373373, 3E-8, 0.9171523271125439)	Acquired hypothyroidism(12.50%, 6.87%, 1.94, [1.05;3.57], 0.040587),Degeneration of lumbar intervertebral disc(0.83%, 6.32%, 0.13, [0.02;0.91], 0.009092),Essential hypertension(40.83%, 53.02%, 0.61, [0.41;0.91], 0.013872),Hypokalemia(5.00%, 11.26%, 0.42, [0.18;0.97], 0.035703),Lumbar radiculopathy(2.50%, 9.07%, 0.26, [0.08;0.83], 0.011065),Prolapsed lumbar intervertebral disc(0.83%, 4.81%, 0.17, [0.02;1.23], 0.048097),Pruritic disorder(9.17%, 4.12%, 2.35, [1.14;4.82], 0.034518),Psychophysiologic insomnia(5.00%, 1.65%, 3.14, [1.16;8.53], 0.030944),Residual hemorrhoidal skin tags(0.83%, 5.08%, 0.16, [0.02;1.16], 0.031842),Sciatica(3.33%, 9.48%, 0.33, [0.12;0.92], 0.022335),Slow transit constipation(4.17%, 0.82%, 5.23, [1.57;17.42], 0.011883)	NA	NA	NA
chr18:80207013	chr18-80207013-allele773947-253	INS	252	NA	0.0030257186081694403,0.0,0.000992063492063492,0.0,0.0	0.00328379	PARD6G(0.010928, 1.542)	NA	NA	NA	NA	NA	NA	NA	NA	No	NA	No	No	NA	NA	NA	NA	NA	NA
chr18:80207049	chr18-80207049-allele773952-1	DEL	126	NA	0.0030257186081694403,0.0,0.000992063492063492,0.0,0.0	0.00328379	PARD6G(0.010928, 1.542)	NA	NA	NA	NA	NA	NA	NA	NA	No	NA	No	No	NA	NA	NA	NA	NA	NA
chr18:80207229	chr18-80207229-allele773955-1	DEL	63	NA	0.00832072617246596,0.0,0.0,0.0,0.0	0.0151436	PARD6G(0.010928, 1.542)	NA	NA	NA	NA	NA	NA	NA	NA	No	NA	HPRC,HGSVC,1KG-ONT	No	NA	NA	NA	NA	NA	NA
chr18:80208023	chr18-80208023-allele773959-65	INS	64	NA	0.01664145234493192,0.002881844380403458,0.002976190476190476,0.0,0.0	0.0209667	PARD6G(0.010928, 1.542)	NA	NA	NA	NA	NA	NA	NA	NA	No	NA	HGSVC,1KG-ONT	No	NA	NA	NA	NA	NA	NA
chr18:80208023	chr18-80208023-allele773960-1	DEL	64	NA	0.00529500756429652,0.0,0.0,0.0,0.0	0.00947665	PARD6G(0.010928, 1.542)	NA	NA	NA	NA	NA	NA	NA	NA	No	NA	No	Yes	NA	NA	NA	NA	NA	NA
chr18:80239895	chr18-80239895-allele774208-80	INS	79	NA	0.0030257186081694403,0.0,0.0,0.0,0.0	0.00520636	PARD6G(0.010928, 1.542)	NA	NA	NA	NA	NA	NA	NA	NA	No	NA	No	Yes	NA	NA	NA	NA	NA	NA
chr18:80241427	chr18-80241427-allele774225-1	DEL	71	NA	0.1059001512859304,0.004322766570605188,0.0,0.0,0.0	0.177047	PARD6G(0.010928, 1.542)	NA	NA	NA	NA	NA	NA	NA	NA	No	NA	HPRC,HGSVC,1KG-ONT	No	NA	NA	NA	NA	NA	NA
chr18:80250865	chr18-80250865-allele774291-226	INS	225	NA	0.0007564296520423601,0.0,0.0,0.0,0.0	0.000918741	NA	NA	NA	NA	NA	NA	NA	NA	NA	No	NA	HGSVC	No	NA	NA	NA	NA	NA	NA
chr18:80250865	chr18-80250865-allele774292-316	INS	315	NA	0.0007564296520423601,0.001440922190201729,0.0,0.0,0.0	NA	NA	NA	NA	NA	NA	NA	NA	NA	NA	No	NA	No	No	NA	NA	NA	NA	NA	NA
chr18:80250865	chr18-80250865-allele774290-136	INS	135	NA	0.1059001512859304,0.012968299711815562,0.005952380952380952,0.002982107355864811,0.03680981595092025	0.10419	NA	NA	NA	NA	NA	NA	NA	NA	NA	No	NA	HPRC,HGSVC,1KG-ONT	No	NA	NA	NA	NA	NA	NA
chr18:80250865	chr18-80250865-allele774289-91	INS	90	NA	0.6467473524962178,0.6484149855907781,0.685515873015873,0.6709741550695825,0.6175869120654397	NA	NA	NA	NA	NA	NA	NA	NA	NA	NA	No	NA	HPRC,HGSVC	No	NA	NA	NA	NA	NA	NA
chr18:80258516	chr18-80258516-allele774352-1	DEL	57	NA	0.0,0.0,0.003968253968253968,0.0,0.0	0.000224143	NA	NA	NA	NA	NA	NA	NA	NA	NA	No	NA	No	No	NA	NA	NA	NA	NA	NA
chr18:80258522	chr18-80258522-allele774353-1	DEL	128	NA	0.006051437216338881,0.023054755043227664,0.04265873015873016,0.019880715705765408,0.05623721881390593	0.0159957	NA	NA	NA	NA	NA	NA	NA	NA	NA	No	NA	HGSVC,1KG-ONT	No	NA	NA	NA	NA	NA	NA
chr18:80258523	chr18-80258523-allele774354-1	DEL	143	NA	0.02042360060514372,0.06051873198847262,0.12003968253968254,0.02882703777335984,0.05112474437627812	0.0194064	NA	NA	NA	NA	NA	NA	NA	NA	NA	No	NA	HGSVC,1KG-ONT	No	NA	NA	NA	NA	NA	NA
chr18:80258527	chr18-80258527-allele774355-1	DEL	151	NA	0.6686838124054463,0.6195965417867435,0.5753968253968254,0.757455268389662,0.5787321063394683	0.00218319	NA	NA	NA	NA	NA	NA	NA	NA	NA	No	NA	HGSVC,1KG-ONT	No	NA	NA	NA	NA	NA	NA
chr18:80258529	chr18-80258529-allele774356-1	DEL	170	NA	0.0007564296520423601,0.0,0.0,0.0,0.0	0.000918741	NA	NA	NA	NA	NA	NA	NA	NA	NA	No	NA	HGSVC,1KG-ONT	No	NA	NA	NA	NA	NA	NA
chr18:80258536	chr18-80258536-allele774359-1	DEL	161	NA	0.047655068078668684,0.07060518731988473,0.08630952380952381,0.011928429423459244,0.09100204498977506	0.00196848	NA	NA	NA	NA	NA	NA	NA	NA	NA	No	NA	HGSVC,1KG-ONT	No	NA	NA	NA	NA	NA	NA
chr18:80258536	chr18-80258536-allele774358-1	DEL	135	NA	0.08774583963691376,0.0446685878962536,0.04265873015873016,0.06063618290258449,0.046012269938650305	0.0130046	NA	NA	NA	NA	NA	NA	NA	NA	NA	No	NA	HGSVC,1KG-ONT	No	NA	NA	NA	NA	NA	NA
chr18:80258537	chr18-80258537-allele774360-370	INS	369	NA	0.0015128593040847202,0.0,0.0,0.0,0.0	0.00234988	NA	NA	NA	NA	NA	NA	NA	NA	NA	No	NA	HGSVC	Yes	NA	NA	NA	NA	NA	NA
chr18:80262695	chr18-80262695-allele774428-291	INS	290	NA	0.0,0.0,0.0,0.0,0.00408997955010225	0.000224143	NA	NA	NA	NA	NA	NA	NA	NA	enhancer	Yes	NA	HGSVC	No	NA	NA	NA	NA	NA	NA
chr19:73632	chr19-73632-allele82-65	INS	64	NA	0.02798789712556732,0.06340057636887608,0.07738095238095238,0.05069582504970179,0.046012269938650305	0.00950248	NA	NA	NA	NA	NA	NA	NA	NA	enhancer	Yes	NA	HPRC,HGSVC	No	NA	NA	NA	NA	NA	NA
chr19:107744	chr19-107744-allele465-1	DEL	457	NA	0.025718608169440244,0.008645533141210375,0.000992063492063492,0.0,0.0	0.0337244	NA	NA	NA	NA	NA	NA	NA	NA	NA	Yes	NA	HGSVC	No	NA	NA	NA	NA	NA	NA
chr19:107926	chr19-107926-allele484-220	INS	219	NA	0.0,0.002881844380403458,0.000992063492063492,0.0,0.00408997955010225	0.000778337	NA	NA	NA	NA	NA	NA	NA	NA	NA	Yes	NA	HPRC,HGSVC	Yes	NA	NA	NA	NA	NA	NA
chr19:107926	chr19-107926-allele483-262	INS	261	NA	0.0045385779122541605,0.001440922190201729,0.008928571428571428,0.0019880715705765406,0.010224948875255624	NA	NA	NA	NA	NA	NA	NA	NA	NA	NA	Yes	NA	HPRC,HGSVC,1KG-ONT	Yes	NA	NA	NA	NA	NA	NA
chr19:107934	chr19-107934-allele494-236	INS	235	NA	0.0,0.0,0.003968253968253968,0.0,0.0	0.000224143	NA	NA	NA	NA	NA	NA	NA	NA	NA	Yes	NA	HPRC,HGSVC	Yes	NA	NA	NA	NA	NA	NA
chr19:107934	chr19-107934-allele489-238	INS	237	NA	0.0007564296520423601,0.0,0.0,0.0009940357852882703,0.0	NA	NA	NA	NA	NA	NA	NA	NA	NA	NA	Yes	NA	HPRC,HGSVC	Yes	NA	NA	NA	NA	NA	NA
chr19:107934	chr19-107934-allele485-235	INS	234	NA	0.05521936459909228,0.10086455331412104,0.02976190476190476,0.08349900596421471,0.0705521472392638	0.000990567	NA	NA	NA	NA	NA	NA	NA	NA	NA	Yes	NA	HPRC,HGSVC	Yes	NA	NA	NA	NA	NA	NA
chr19:107934	chr19-107934-allele488-309	INS	308	NA	0.0,0.0,0.005952380952380952,0.0,0.00408997955010225	0.00133282	NA	NA	NA	NA	NA	NA	NA	NA	NA	Yes	NA	HPRC,HGSVC,1KG-ONT	Yes	NA	NA	NA	NA	NA	NA
chr19:107934	chr19-107934-allele491-261	INS	260	NA	0.0,0.001440922190201729,0.0,0.0,0.0010224948875255625	NA	NA	NA	NA	NA	NA	NA	NA	NA	NA	Yes	NA	HPRC,HGSVC,1KG-ONT	Yes	NA	NA	NA	NA	NA	NA
chr19:107934	chr19-107934-allele497-233	INS	232	NA	0.0,0.0,0.0,0.0009940357852882703,0.0	NA	NA	NA	NA	NA	NA	NA	NA	NA	NA	Yes	NA	HPRC,HGSVC	Yes	NA	NA	NA	NA	NA	NA
chr19:107934	chr19-107934-allele492-237	INS	236	NA	0.0,0.001440922190201729,0.002976190476190476,0.0019880715705765406,0.003067484662576687	0.00114796	NA	NA	NA	NA	NA	NA	NA	NA	NA	Yes	NA	HPRC,HGSVC	Yes	NA	NA	NA	NA	NA	NA
chr19:107934	chr19-107934-allele500-235	INS	234	NA	0.0007564296520423601,0.0,0.0,0.0,0.0	0.000918741	NA	NA	NA	NA	NA	NA	NA	NA	NA	Yes	NA	HPRC,HGSVC	Yes	NA	NA	NA	NA	NA	NA
chr19:107934	chr19-107934-allele486-223	INS	222	NA	0.0007564296520423601,0.0,0.0,0.0009940357852882703,0.0	NA	NA	NA	NA	NA	NA	NA	NA	NA	NA	Yes	NA	HPRC,HGSVC	Yes	NA	NA	NA	NA	NA	NA
chr19:107934	chr19-107934-allele505-218	INS	217	NA	0.0,0.001440922190201729,0.000992063492063492,0.0,0.0010224948875255625	3.94758e-05	NA	NA	NA	NA	NA	NA	NA	NA	NA	Yes	NA	HPRC,HGSVC	Yes	NA	NA	NA	NA	NA	NA
chr19:107934	chr19-107934-allele493-237	INS	236	NA	0.0007564296520423601,0.004322766570605188,0.011904761904761904,0.006958250497017893,0.005112474437627812	0.00336278	NA	NA	NA	NA	NA	NA	NA	NA	NA	Yes	NA	HPRC,HGSVC	Yes	NA	NA	NA	NA	NA	NA
chr19:107934	chr19-107934-allele496-233	INS	232	NA	0.0022692889561270802,0.0,0.0,0.0,0.0	0.00377908	NA	NA	NA	NA	NA	NA	NA	NA	NA	Yes	NA	HPRC,HGSVC	Yes	NA	NA	NA	NA	NA	NA
chr19:107934	chr19-107934-allele498-230	INS	229	NA	0.0,0.004322766570605188,0.0,0.0,0.0	3.94758e-05	NA	NA	NA	NA	NA	NA	NA	NA	NA	Yes	NA	HPRC,HGSVC	Yes	NA	NA	NA	NA	NA	NA
chr19:107934	chr19-107934-allele487-190	INS	189	NA	0.0015128593040847202,0.001440922190201729,0.0,0.0019880715705765406,0.002044989775051125	NA	NA	NA	NA	NA	NA	NA	NA	NA	NA	Yes	NA	HPRC,HGSVC	Yes	NA	NA	NA	NA	NA	NA
chr19:107934	chr19-107934-allele502-277	INS	276	NA	0.0,0.001440922190201729,0.0,0.0,0.0	NA	NA	NA	NA	NA	NA	NA	NA	NA	NA	Yes	NA	HPRC,HGSVC,1KG-ONT	Yes	NA	NA	NA	NA	NA	NA
chr19:107935	chr19-107935-allele518-277	INS	276	NA	0.0030257186081694403,0.002881844380403458,0.0,0.0009940357852882703,0.002044989775051125	0.000263486	NA	NA	NA	NA	NA	NA	NA	NA	NA	Yes	NA	HPRC,HGSVC,1KG-ONT	Yes	NA	NA	NA	NA	NA	NA
chr19:107942	chr19-107942-allele523-331	INS	330	NA	0.0007564296520423601,0.0,0.0,0.0,0.0010224948875255625	NA	NA	NA	NA	NA	NA	NA	NA	NA	NA	Yes	NA	HPRC,HGSVC,1KG-ONT	Yes	NA	NA	NA	NA	NA	NA
chr19:107942	chr19-107942-allele526-280	INS	279	NA	0.0007564296520423601,0.0,0.0,0.0,0.0	0.000918741	NA	NA	NA	NA	NA	NA	NA	NA	NA	Yes	NA	HPRC,HGSVC,1KG-ONT	Yes	NA	NA	NA	NA	NA	NA
chr19:107942	chr19-107942-allele527-280	INS	279	NA	0.0,0.0,0.001984126984126984,0.0,0.0	NA	NA	NA	NA	NA	NA	NA	NA	NA	NA	Yes	NA	HPRC,HGSVC,1KG-ONT	Yes	NA	NA	NA	NA	NA	NA
chr19:107942	chr19-107942-allele520-282	INS	281	NA	0.0,0.0,0.000992063492063492,0.002982107355864811,0.0	0.000224143	NA	NA	NA	NA	NA	NA	NA	NA	NA	Yes	NA	HPRC,HGSVC,1KG-ONT	Yes	NA	NA	NA	NA	NA	NA
chr19:107942	chr19-107942-allele531-279	INS	278	NA	0.0,0.001440922190201729,0.0,0.0019880715705765406,0.002044989775051125	0.000408842	NA	NA	NA	NA	NA	NA	NA	NA	NA	Yes	NA	HPRC,HGSVC,1KG-ONT	Yes	NA	NA	NA	NA	NA	NA
chr19:107942	chr19-107942-allele525-237	INS	236	NA	0.0015128593040847202,0.001440922190201729,0.0,0.0,0.0	0.00077342	NA	NA	NA	NA	NA	NA	NA	NA	NA	Yes	NA	HPRC,HGSVC	Yes	NA	NA	NA	NA	NA	NA
chr19:107942	chr19-107942-allele521-364	INS	363	NA	0.0,0.001440922190201729,0.0,0.0,0.0	NA	NA	NA	NA	NA	NA	NA	NA	NA	NA	Yes	NA	HPRC,HGSVC,1KG-ONT	Yes	NA	NA	NA	NA	NA	NA
chr19:107942	chr19-107942-allele524-232	INS	231	NA	0.0045385779122541605,0.001440922190201729,0.008928571428571428,0.0019880715705765406,0.006134969325153374	NA	NA	NA	NA	NA	NA	NA	NA	NA	NA	Yes	NA	HPRC,HGSVC	Yes	NA	NA	NA	NA	NA	NA
chr19:107943	chr19-107943-allele538-257	INS	256	NA	0.0,0.0,0.0,0.0009940357852882703,0.0	NA	NA	NA	NA	NA	NA	NA	NA	NA	NA	Yes	NA	HPRC,HGSVC,1KG-ONT	Yes	NA	NA	NA	NA	NA	NA
chr19:107993	chr19-107993-allele546-236	INS	235	NA	0.0007564296520423601,0.010086455331412104,0.013888888888888888,0.013916500994035786,0.005112474437627812	0.00574691	NA	NA	NA	NA	NA	NA	NA	NA	NA	Yes	NA	HPRC,HGSVC	Yes	NA	NA	NA	NA	NA	NA
chr19:125479	chr19-125479-allele772-111	INS	110	NA	0.0007564296520423601,0.0,0.0,0.0,0.0	0.000918741	NA	NA	NA	NA	NA	NA	NA	NA	NA	Yes	NA	No	No	NA	NA	NA	NA	NA	NA
chr19:125483	chr19-125483-allele774-90	INS	89	NA	0.0,0.0,0.000992063492063492,0.0,0.0010224948875255625	NA	NA	NA	NA	NA	NA	NA	NA	NA	NA	Yes	NA	No	No	NA	NA	NA	NA	NA	NA
chr19:125483	chr19-125483-allele777-109	INS	108	NA	0.0,0.0,0.000992063492063492,0.0,0.0	NA	NA	NA	NA	NA	NA	NA	NA	NA	NA	Yes	NA	No	No	NA	NA	NA	NA	NA	NA
chr19:125491	chr19-125491-allele778-54	INS	53	NA	0.0,0.0,0.003968253968253968,0.0,0.0	0.000224143	NA	NA	NA	NA	NA	NA	NA	NA	NA	Yes	NA	HGSVC	No	NA	NA	NA	NA	NA	NA
chr19:140132	chr19-140132-allele1115-1	DEL	76	NA	0.0007564296520423601,0.001440922190201729,0.011904761904761904,0.013916500994035786,0.0	0.00336278	NA	NA	NA	NA	NA	NA	NA	NA	NA	Yes	NA	HPRC,HGSVC	No	NA	NA	NA	NA	NA	NA
chr19:140173	chr19-140173-allele1117-308	INS	307	NA	0.0030257186081694403,0.001440922190201729,0.010912698412698412,0.0,0.0081799591002045	9.23835e-05	NA	NA	NA	NA	NA	NA	NA	NA	NA	Yes	NA	No	No	NA	NA	NA	NA	NA	NA
chr19:140180	chr19-140180-allele1121-156	INS	155	NA	0.0007564296520423601,0.005763688760806916,0.003968253968253968,0.0,0.0	4.4099e-05	NA	NA	NA	NA	NA	NA	NA	NA	NA	Yes	NA	No	No	NA	NA	NA	NA	NA	NA
chr19:140180	chr19-140180-allele1122-385	INS	384	NA	0.0030257186081694403,0.002881844380403458,0.01488095238095238,0.0,0.0010224948875255625	NA	NA	NA	NA	NA	NA	NA	NA	NA	NA	Yes	NA	No	No	NA	NA	NA	NA	NA	NA
chr19:140212	chr19-140212-allele1125-1	DEL	154	NA	0.762481089258699,0.7694524495677233,0.7261904761904762,0.7673956262425448,0.7597137014314929	NA	NA	NA	NA	NA	NA	NA	NA	NA	NA	Yes	NA	HPRC,HGSVC,1KG-ONT	No	NA	NA	NA	NA	NA	NA
chr19:140366	chr19-140366-allele1138-232	INS	231	NA	0.012102874432677761,0.03314121037463977,0.018849206349206348,0.018886679920477135,0.013292433537832311	0.00127236	NA	NA	NA	NA	NA	NA	NA	NA	NA	Yes	NA	No	No	NA	NA	NA	NA	NA	NA
chr19:140442	chr19-140442-allele1143-78	INS	77	NA	0.0007564296520423601,0.0,0.003968253968253968,0.0,0.003067484662576687	NA	NA	NA	NA	NA	NA	NA	NA	NA	NA	Yes	NA	HGSVC	No	NA	NA	NA	NA	NA	NA
chr19:163230	chr19-163230-allele1444-1	DEL	321	NA	0.0022692889561270802,0.0,0.0,0.0,0.002044989775051125	0.000980669	NA	NA	NA	NA	NA	NA	NA	NA	NA	Yes	NA	HPRC,HGSVC,1KG-ONT	No	NA	NA	NA	NA	NA	NA
chr19:182914	chr19-182914-allele1616-1	DEL	181	NA	0.0,0.0,0.000992063492063492,0.0,0.0	NA	NA	NA	NA	NA	NA	NA	NA	NA	NA	Yes	NA	No	No	NA	NA	NA	NA	NA	NA
chr19:182914	chr19-182914-allele1615-1	DEL	151	NA	0.0,0.001440922190201729,0.0,0.0,0.0	NA	NA	NA	NA	NA	NA	NA	NA	NA	NA	Yes	NA	No	No	NA	NA	NA	NA	NA	NA
chr19:182914	chr19-182914-allele1613-1	DEL	64	NA	0.0,0.0,0.001984126984126984,0.0,0.0	NA	NA	NA	NA	NA	NA	NA	NA	NA	NA	Yes	NA	HPRC,HGSVC,1KG-ONT	No	NA	NA	NA	NA	NA	NA
chr19:182941	chr19-182941-allele1621-1	DEL	322	NA	0.0007564296520423601,0.004322766570605188,0.0,0.0019880715705765406,0.0010224948875255625	NA	NA	NA	NA	NA	NA	NA	NA	NA	NA	Yes	NA	HGSVC	No	NA	NA	NA	NA	NA	NA
chr19:182944	chr19-182944-allele1622-112	INS	111	NA	0.0,0.0,0.0,0.0009940357852882703,0.0	NA	NA	NA	NA	NA	NA	NA	NA	NA	NA	Yes	NA	HPRC,HGSVC,1KG-ONT	No	NA	NA	NA	NA	NA	NA
chr19:182973	chr19-182973-allele1637-55	INS	54	NA	0.0,0.004322766570605188,0.0,0.0,0.0	3.94758e-05	NA	NA	NA	NA	NA	NA	NA	NA	NA	Yes	NA	HPRC,HGSVC	No	NA	NA	NA	NA	NA	NA
chr19:183000	chr19-183000-allele1669-175	INS	174	NA	0.0,0.0,0.0,0.0009940357852882703,0.0	NA	NA	NA	NA	NA	NA	NA	NA	NA	NA	Yes	NA	HGSVC	No	NA	NA	NA	NA	NA	NA
chr19:183000	chr19-183000-allele1650-148	INS	147	NA	0.0,0.004322766570605188,0.0,0.0,0.0	3.94758e-05	NA	NA	NA	NA	NA	NA	NA	NA	NA	Yes	NA	HGSVC,1KG-ONT	No	NA	NA	NA	NA	NA	NA
chr19:183000	chr19-183000-allele1666-88	INS	87	NA	0.0,0.0,0.0,0.003976143141153081,0.002044989775051125	0.000593574	NA	NA	NA	NA	NA	NA	NA	NA	NA	Yes	NA	HPRC,HGSVC,1KG-ONT	No	NA	NA	NA	NA	NA	NA
chr19:183000	chr19-183000-allele1654-94	INS	93	NA	0.0007564296520423601,0.001440922190201729,0.01488095238095238,0.0009940357852882703,0.0081799591002045	0.00299914	NA	NA	NA	NA	NA	NA	NA	NA	NA	Yes	NA	HPRC,HGSVC,1KG-ONT	No	NA	NA	NA	NA	NA	NA
chr19:183000	chr19-183000-allele1657-85	INS	84	NA	0.0007564296520423601,0.0,0.001984126984126984,0.0,0.0	NA	NA	NA	NA	NA	NA	NA	NA	NA	NA	Yes	NA	HPRC,HGSVC,1KG-ONT	No	NA	NA	NA	NA	NA	NA
chr19:183000	chr19-183000-allele1658-91	INS	90	NA	0.0,0.0,0.001984126984126984,0.0,0.0	NA	NA	NA	NA	NA	NA	NA	NA	NA	NA	Yes	NA	HPRC,HGSVC,1KG-ONT	No	NA	NA	NA	NA	NA	NA
chr19:183000	chr19-183000-allele1648-88	INS	87	NA	0.0015128593040847202,0.001440922190201729,0.000992063492063492,0.0,0.003067484662576687	NA	NA	NA	NA	NA	NA	NA	NA	NA	NA	Yes	NA	HPRC,HGSVC,1KG-ONT	No	NA	NA	NA	NA	NA	NA
chr19:183000	chr19-183000-allele1652-145	INS	144	NA	0.0,0.0,0.000992063492063492,0.002982107355864811,0.0	0.000224143	NA	NA	NA	NA	NA	NA	NA	NA	NA	Yes	NA	HGSVC,1KG-ONT	No	NA	NA	NA	NA	NA	NA
chr19:183000	chr19-183000-allele1656-61	INS	60	NA	0.0022692889561270802,0.002881844380403458,0.000992063492063492,0.004970178926441352,0.0010224948875255625	NA	NA	NA	NA	NA	NA	NA	NA	NA	NA	Yes	NA	HPRC,HGSVC	No	NA	NA	NA	NA	NA	NA
chr19:183000	chr19-183000-allele1662-115	INS	114	NA	0.0,0.0,0.002976190476190476,0.0,0.0	3.94758e-05	NA	NA	NA	NA	NA	NA	NA	NA	NA	Yes	NA	HPRC,HGSVC,1KG-ONT	No	NA	NA	NA	NA	NA	NA
chr19:183000	chr19-183000-allele1647-58	INS	57	NA	0.00680786686838124,0.008645533141210375,0.013888888888888888,0.0019880715705765406,0.0010224948875255625	NA	NA	NA	NA	NA	NA	NA	NA	NA	NA	Yes	NA	HPRC,HGSVC	No	NA	NA	NA	NA	NA	NA
chr19:183000	chr19-183000-allele1649-118	INS	117	NA	0.007564296520423601,0.005763688760806916,0.016865079365079364,0.010934393638170975,0.010224948875255624	0.000205179	NA	NA	NA	NA	NA	NA	NA	NA	NA	Yes	NA	HPRC,HGSVC,1KG-ONT	No	NA	NA	NA	NA	NA	NA
chr19:183000	chr19-183000-allele1667-85	INS	84	NA	0.0,0.0,0.0,0.0019880715705765406,0.0	NA	NA	NA	NA	NA	NA	NA	NA	NA	NA	Yes	NA	HPRC,HGSVC,1KG-ONT	No	NA	NA	NA	NA	NA	NA
chr19:183006	chr19-183006-allele1679-106	INS	105	NA	0.0,0.0,0.000992063492063492,0.0,0.0	NA	NA	NA	NA	NA	NA	NA	NA	NA	NA	Yes	NA	HPRC,HGSVC,1KG-ONT	No	NA	NA	NA	NA	NA	NA
chr19:183006	chr19-183006-allele1681-136	INS	135	NA	0.0,0.001440922190201729,0.0,0.003976143141153081,0.0	0.000408842	NA	NA	NA	NA	NA	NA	NA	NA	NA	Yes	NA	HGSVC,1KG-ONT	No	NA	NA	NA	NA	NA	NA
chr19:183027	chr19-183027-allele1684-1	DEL	63	NA	0.0030257186081694403,0.018731988472622477,0.021825396825396824,0.012922465208747515,0.003067484662576687	0.00485779	NA	NA	NA	NA	NA	NA	NA	NA	NA	Yes	NA	HPRC,HGSVC,1KG-ONT	No	NA	NA	NA	NA	NA	NA
chr19:183034	chr19-183034-allele1690-1	DEL	68	NA	0.0015128593040847202,0.0,0.003968253968253968,0.006958250497017893,0.002044989775051125	0.00016664	NA	NA	NA	NA	NA	NA	NA	NA	NA	Yes	NA	HPRC,HGSVC,1KG-ONT	No	NA	NA	NA	NA	NA	NA
chr19:183091	chr19-183091-allele1705-142	INS	141	NA	0.0,0.0,0.0,0.0,0.002044989775051125	NA	NA	NA	NA	NA	NA	NA	NA	NA	NA	Yes	NA	HGSVC,1KG-ONT	No	NA	NA	NA	NA	NA	NA
chr19:183092	chr19-183092-allele1708-1	DEL	63	NA	0.0,0.001440922190201729,0.000992063492063492,0.0,0.006134969325153374	0.000963133	NA	NA	NA	NA	NA	NA	NA	NA	NA	Yes	NA	HPRC,HGSVC,1KG-ONT	No	NA	NA	NA	NA	NA	NA
chr19:183092	chr19-183092-allele1709-1	DEL	93	NA	0.00680786686838124,0.008645533141210375,0.026785714285714284,0.009940357852882704,0.014314928425357873	0.00237049	NA	NA	NA	NA	NA	NA	NA	NA	NA	Yes	NA	HGSVC	No	NA	NA	NA	NA	NA	NA
chr19:183121	chr19-183121-allele1716-58	INS	57	NA	0.0007564296520423601,0.0,0.00496031746031746,0.0,0.0	NA	NA	NA	NA	NA	NA	NA	NA	NA	NA	Yes	NA	HPRC,HGSVC	No	NA	NA	NA	NA	NA	NA
chr19:183121	chr19-183121-allele1717-142	INS	141	NA	0.0,0.004322766570605188,0.0,0.0,0.0	3.94758e-05	NA	NA	NA	NA	NA	NA	NA	NA	NA	Yes	NA	HGSVC,1KG-ONT	No	NA	NA	NA	NA	NA	NA
chr19:183125	chr19-183125-allele1724-55	INS	54	NA	0.0,0.0,0.000992063492063492,0.0,0.0010224948875255625	NA	NA	NA	NA	NA	NA	NA	NA	NA	NA	Yes	NA	HPRC,HGSVC	No	NA	NA	NA	NA	NA	NA
chr19:183139	chr19-183139-allele1727-59	INS	58	NA	0.0,0.0,0.0,0.0,0.0010224948875255625	NA	NA	NA	NA	NA	NA	NA	NA	NA	NA	Yes	NA	HPRC,HGSVC	No	NA	NA	NA	NA	NA	NA
chr19:183151	chr19-183151-allele1734-118	INS	117	NA	0.0,0.0,0.001984126984126984,0.0,0.0	NA	NA	NA	NA	NA	NA	NA	NA	NA	NA	Yes	NA	HPRC,HGSVC,1KG-ONT	No	NA	NA	NA	NA	NA	NA
chr19:183151	chr19-183151-allele1729-58	INS	57	NA	0.0022692889561270802,0.002881844380403458,0.000992063492063492,0.004970178926441352,0.0010224948875255625	NA	NA	NA	NA	NA	NA	NA	NA	NA	NA	Yes	NA	HPRC,HGSVC	No	NA	NA	NA	NA	NA	NA
chr19:183173	chr19-183173-allele1738-52	INS	51	NA	0.0,0.0,0.000992063492063492,0.0,0.0010224948875255625	NA	NA	NA	NA	NA	NA	NA	NA	NA	NA	Yes	NA	HPRC,HGSVC	No	NA	NA	NA	NA	NA	NA
chr19:183181	chr19-183181-allele1743-175	INS	174	NA	0.0,0.0,0.001984126984126984,0.0,0.0	NA	NA	NA	NA	NA	NA	NA	NA	NA	NA	Yes	NA	HGSVC	No	NA	NA	NA	NA	NA	NA
chr19:183181	chr19-183181-allele1745-58	INS	57	NA	0.0,0.0,0.0,0.0009940357852882703,0.0010224948875255625	NA	NA	NA	NA	NA	NA	NA	NA	NA	NA	Yes	NA	HPRC,HGSVC	No	NA	NA	NA	NA	NA	NA
chr19:183185	chr19-183185-allele1749-115	INS	114	NA	0.0,0.0,0.0,0.002982107355864811,0.0	3.94758e-05	NA	NA	NA	NA	NA	NA	NA	NA	NA	Yes	NA	HPRC,HGSVC,1KG-ONT	No	NA	NA	NA	NA	NA	NA
chr19:183211	chr19-183211-allele1752-55	INS	54	NA	0.0,0.0,0.0,0.0,0.0010224948875255625	NA	NA	NA	NA	NA	NA	NA	NA	NA	NA	Yes	NA	HPRC,HGSVC	No	NA	NA	NA	NA	NA	NA
chr19:185563	chr19-185563-allele1785-1	DEL	55	NA	0.0007564296520423601,0.0,0.001984126984126984,0.0,0.0	NA	NA	NA	NA	NA	NA	NA	NA	NA	NA	Yes	NA	No	No	NA	NA	NA	NA	NA	NA
chr19:198343	chr19-198343-allele1920-1	DEL	291	NA	0.0015128593040847202,0.0,0.008928571428571428,0.002982107355864811,0.0	3.20923e-05	NA	NA	NA	NA	NA	NA	NA	NA	NA	Yes	NA	HGSVC	No	NA	NA	NA	NA	NA	NA
chr19:198343	chr19-198343-allele1918-486	INS	485	NA	0.0,0.001440922190201729,0.00496031746031746,0.0,0.0	0.000593574	NA	NA	NA	NA	NA	NA	NA	NA	NA	Yes	NA	No	No	NA	NA	NA	NA	NA	NA
chr19:198343	chr19-198343-allele1916-98	INS	97	NA	0.0015128593040847202,0.001440922190201729,0.0,0.0009940357852882703,0.0010224948875255625	NA	NA	NA	NA	NA	NA	NA	NA	NA	NA	Yes	NA	HPRC,HGSVC	No	NA	NA	NA	NA	NA	NA
chr19:198343	chr19-198343-allele1919-583	INS	582	NA	0.0,0.0,0.000992063492063492,0.0,0.0010224948875255625	NA	NA	NA	NA	NA	NA	NA	NA	NA	NA	Yes	NA	No	No	NA	NA	NA	NA	NA	NA
chr19:198425	chr19-198425-allele1922-195	INS	194	NA	0.0,0.002881844380403458,0.0,0.0,0.0	NA	NA	NA	NA	NA	NA	NA	NA	NA	NA	Yes	NA	No	No	NA	NA	NA	NA	NA	NA
chr19:198523	chr19-198523-allele1926-1	DEL	194	NA	0.0,0.0,0.0,0.0009940357852882703,0.0010224948875255625	NA	NA	NA	NA	NA	NA	NA	NA	NA	NA	Yes	NA	HGSVC,1KG-ONT	No	NA	NA	NA	NA	NA	NA
chr19:198649	chr19-198649-allele1928-98	INS	97	NA	0.0007564296520423601,0.0,0.0,0.0,0.0	0.000918741	NA	NA	NA	NA	NA	NA	NA	NA	NA	Yes	NA	HPRC,HGSVC	No	NA	NA	NA	NA	NA	NA
chr19:198814	chr19-198814-allele1935-1165	INS	1164	NA	0.0,0.0,0.0,0.0,0.005112474437627812	0.000408842	NA	NA	NA	NA	NA	NA	NA	NA	NA	Yes	NA	No	No	NA	NA	NA	NA	NA	NA
chr19:198911	chr19-198911-allele1939-1	DEL	97	NA	0.0015128593040847202,0.001440922190201729,0.0,0.0,0.0	0.00077342	NA	NA	NA	NA	NA	NA	NA	NA	NA	Yes	NA	HPRC,HGSVC,1KG-ONT	No	NA	NA	NA	NA	NA	NA
chr19:199008	chr19-199008-allele1945-98	INS	97	NA	0.0,0.0,0.0,0.0009940357852882703,0.0	NA	NA	NA	NA	NA	NA	NA	NA	NA	NA	Yes	NA	HPRC	No	NA	NA	NA	NA	NA	NA
chr19:199104	chr19-199104-allele1950-98	INS	97	NA	0.0007564296520423601,0.0,0.005952380952380952,0.0009940357852882703,0.0	NA	NA	NA	NA	NA	NA	NA	NA	NA	NA	Yes	NA	No	No	NA	NA	NA	NA	NA	NA
chr19:199123	chr19-199123-allele1952-338	INS	337	NA	0.0,0.0,0.018849206349206348,0.0009940357852882703,0.0	0.00318319	NA	NA	NA	NA	NA	NA	NA	NA	NA	Yes	NA	HPRC	No	NA	NA	NA	NA	NA	NA
chr19:199307	chr19-199307-allele1972-1	DEL	96	NA	0.0007564296520423601,0.001440922190201729,0.0,0.003976143141153081,0.005112474437627812	0.000360376	NA	NA	NA	NA	NA	NA	NA	NA	NA	Yes	NA	HPRC,HGSVC,1KG-ONT	No	NA	NA	NA	NA	NA	NA
chr19:199394	chr19-199394-allele1979-294	INS	293	NA	0.0,0.0,0.0,0.0009940357852882703,0.0	NA	NA	NA	NA	NA	NA	NA	NA	NA	NA	Yes	NA	HPRC	No	NA	NA	NA	NA	NA	NA
chr19:199406	chr19-199406-allele1981-1	DEL	242	NA	0.0007564296520423601,0.01585014409221902,0.000992063492063492,0.0,0.0	0.000693256	NA	NA	NA	NA	NA	NA	NA	NA	NA	Yes	NA	HGSVC	No	NA	NA	NA	NA	NA	NA
chr19:199412	chr19-199412-allele1982-729	INS	728	NA	0.0,0.0,0.00496031746031746,0.0,0.002044989775051125	0.000778337	NA	NA	NA	NA	NA	NA	NA	NA	NA	Yes	NA	HPRC	No	NA	NA	NA	NA	NA	NA
chr19:199503	chr19-199503-allele1988-1	DEL	145	NA	0.0,0.005763688760806916,0.010912698412698412,0.006958250497017893,0.002044989775051125	0.00392424	NA	NA	NA	NA	NA	NA	NA	NA	NA	Yes	NA	HPRC,HGSVC	No	NA	NA	NA	NA	NA	NA
chr19:199597	chr19-199597-allele1996-51	INS	50	NA	0.0022692889561270802,0.002881844380403458,0.00496031746031746,0.009940357852882704,0.002044989775051125	0.000439915	NA	NA	NA	NA	NA	NA	NA	NA	NA	Yes	NA	HGSVC	No	NA	NA	NA	NA	NA	NA
chr19:199654	chr19-199654-allele2009-485	INS	484	NA	0.0,0.005763688760806916,0.001984126984126984,0.003976143141153081,0.007157464212678937	0.00262774	NA	NA	NA	NA	NA	NA	NA	NA	NA	Yes	NA	HPRC	No	NA	NA	NA	NA	NA	NA
chr19:199695	chr19-199695-allele2013-1	DEL	146	NA	0.0007564296520423601,0.004322766570605188,0.000992063492063492,0.006958250497017893,0.0	0.000525255	NA	NA	NA	NA	NA	NA	NA	NA	NA	Yes	NA	HPRC,HGSVC	No	NA	NA	NA	NA	NA	NA
chr19:199789	chr19-199789-allele2027-1	DEL	97	NA	0.0,0.0,0.000992063492063492,0.004970178926441352,0.0	0.000593574	NA	NA	NA	NA	NA	NA	NA	NA	NA	Yes	NA	HGSVC	No	NA	NA	NA	NA	NA	NA
chr19:209906	chr19-209906-allele2120-79	INS	78	NA	0.0,0.0,0.006944444444444444,0.0,0.0	0.000778337	NA	NA	NA	NA	NA	NA	NA	NA	NA	Yes	NA	No	No	NA	NA	NA	NA	NA	NA
chr19:209914	chr19-209914-allele2138-61	INS	60	NA	0.0,0.0,0.008928571428571428,0.0,0.0	0.00114796	NA	NA	NA	NA	NA	NA	NA	NA	NA	Yes	NA	No	No	NA	NA	NA	NA	NA	NA
chr19:209918	chr19-209918-allele2141-203	INS	202	NA	0.0,0.0,0.006944444444444444,0.0,0.0	0.000778337	NA	NA	NA	NA	NA	NA	NA	NA	NA	Yes	NA	No	No	NA	NA	NA	NA	NA	NA
chr19:232499	chr19-232499-allele2353-1	DEL	2090	NA	0.0,0.0792507204610951,0.012896825396825396,0.0009940357852882703,0.03067484662576687	0.0178839	NA	NA	NA	NA	NA	NA	NA	NA	NA	Yes	NA	HGSVC,1KG-ONT	No	NA	NA	NA	NA	NA	NA
chr19:245680	chr19-245680-allele2458-203	INS	202	NA	0.0,0.0,0.007936507936507936,0.0,0.0	0.000963133	NA	NA	NA	NA	NA	NA	NA	NA	NA	Yes	NA	No	No	NA	NA	NA	NA	NA	NA
chr19:263048	chr19-263048-allele2657-1	DEL	110	NA	0.15052950075642965,0.04899135446685879,0.0,0.06560636182902585,0.046012269938650305	0.0907776	NA	NA	NA	NA	NA	NA	NA	NA	NA	No	NA	HPRC,HGSVC,1KG-ONT	No	NA	NA	NA	NA	NA	NA
chr19:263132	chr19-263132-allele2663-1	DEL	110	NA	0.01739788199697428,0.001440922190201729,0.0,0.0,0.0	0.0296959	NA	NA	NA	NA	NA	NA	NA	NA	NA	No	NA	HPRC,HGSVC,1KG-ONT	No	NA	NA	NA	NA	NA	NA
chr19:269751	chr19-269751-allele2719-71	INS	70	0.867604	0.11346444780635401,0.2953890489913545,0.7371031746031746,0.3260437375745527,0.4652351738241309	0.231648	NA	NA	NA	NA	NA	NA	NA	NA	NA	No	NA	HPRC,HGSVC,1KG-ONT	No	NA	Triglycerides to total lipids ratio in IDL(LINC01002, rs67286684, 4E-8, 0.5891729373204218),Triglycerides to total lipids ratio in medium LDL(LINC01002, rs67286684, 3E-8, 0.5891729373204218)	Arthropathy(3.07%, 8.39%, 0.35, [0.16;0.77], 0.005798),Chronic nonalcoholic liver disease(0.88%, 3.55%, 0.24, [0.06;1.03], 0.036257),Degeneration of lumbosacral intervertebral disc(4.39%, 1.45%, 3.11, [1.25;7.77], 0.016585),Enthesopathy(3.07%, 6.94%, 0.43, [0.19;0.96], 0.033028),Gastroesophageal reflux disease(15.35%, 22.42%, 0.63, [0.42;0.94], 0.027149),Gastroesophageal reflux disease without esophagitis(21.49%, 30.16%, 0.63, [0.44;0.91], 0.012301),Hyperparathyroidism(0.88%, 3.71%, 0.23, [0.05;0.98], 0.036672),Hypertrophic scar(0.44%, 3.23%, 0.13, [0.02;0.99], 0.021973),Hypokalemia(6.14%, 11.94%, 0.48, [0.27;0.87], 0.015326),Kidney stone(7.02%, 3.23%, 2.26, [1.15;4.45], 0.020507),Morbid obesity(17.98%, 24.68%, 0.67, [0.46;0.98], 0.042531),Osteoarthrosis of the carpometacarpal joint of the thumb(3.95%, 1.45%, 2.79, [1.09;7.12], 0.032626),Prolapsed lumbar intervertebral disc(1.75%, 5.16%, 0.33, [0.12;0.94], 0.033052),Root caries(2.63%, 0.65%, 4.16, [1.16;14.89], 0.027376),Senile hyperkeratosis(8.77%, 3.39%, 2.74, [1.46;5.16], 0.003186),Synovitis and tenosynovitis(0.88%, 4.35%, 0.19, [0.05;0.82], 0.01015),Trichomonal vulvovaginitis(1.22%, 4.89%, 0.24, [0.06;1.03], 0.035672),Vaginitis(11.59%, 18.89%, 0.56, [0.33;0.96], 0.038259)	NA	NA	NA
chr19:269751	chr19-269751-allele2720-343	INS	342	NA	0.0264750378214826,0.020172910662824207,0.0,0.016898608349900597,0.011247443762781187	0.0069632	NA	NA	NA	NA	NA	NA	NA	NA	NA	No	NA	HPRC	No	NA	NA	NA	NA	NA	NA
chr19:269760	chr19-269760-allele2721-1	DEL	66	NA	0.0,0.0,0.0,0.002982107355864811,0.0	3.94758e-05	NA	NA	NA	NA	NA	NA	NA	NA	NA	No	NA	HPRC,HGSVC,1KG-ONT	No	NA	NA	NA	NA	NA	NA
chr19:269823	chr19-269823-allele2729-1	DEL	198	NA	0.21255673222390317,0.1282420749279539,0.030753968253968252,0.16500994035785288,0.08077709611451943	0.054965	NA	NA	NA	NA	NA	NA	NA	NA	NA	No	NA	HPRC,HGSVC	No	NA	NA	NA	NA	NA	NA
chr19:270154	chr19-270154-allele2760-1	DEL	74	NA	0.0,0.0,0.0,0.006958250497017893,0.0	0.000778337	NA	NA	NA	NA	NA	NA	NA	NA	NA	No	NA	HPRC,HGSVC,1KG-ONT	No	NA	NA	NA	NA	NA	NA
chr19:270157	chr19-270157-allele2761-415	INS	414	NA	0.009077155824508321,0.018731988472622477,0.0,0.009940357852882704,0.003067484662576687	NA	NA	NA	NA	NA	NA	NA	NA	NA	NA	No	NA	HPRC,HGSVC	No	NA	NA	NA	NA	NA	NA
chr19:270189	chr19-270189-allele2770-747	INS	746	NA	0.0007564296520423601,0.0,0.0,0.0009940357852882703,0.0	NA	NA	NA	NA	NA	NA	NA	NA	NA	NA	No	NA	HPRC,HGSVC,1KG-ONT	No	NA	NA	NA	NA	NA	NA
chr19:270254	chr19-270254-allele2775-1	DEL	132	NA	0.00832072617246596,0.0,0.003968253968253968,0.0,0.010224948875255624	0.00150499	NA	NA	NA	NA	NA	NA	NA	NA	NA	No	NA	HPRC,HGSVC,1KG-ONT	No	NA	NA	NA	NA	NA	NA
chr19:270325	chr19-270325-allele2786-137	INS	136	NA	0.0,0.0,0.010912698412698412,0.0,0.006134969325153374	0.00262774	NA	NA	NA	NA	NA	NA	NA	NA	NA	No	NA	HPRC	No	NA	NA	NA	NA	NA	NA
chr19:270359	chr19-270359-allele2789-137	INS	136	NA	0.0007564296520423601,0.0,0.006944444444444444,0.0,0.0	NA	NA	NA	NA	NA	NA	NA	NA	NA	NA	No	NA	HPRC	No	NA	NA	NA	NA	NA	NA
chr19:270363	chr19-270363-allele2791-1	DEL	62	NA	0.015128593040847202,0.0,0.0,0.006958250497017893,0.0010224948875255625	0.0144636	NA	NA	NA	NA	NA	NA	NA	NA	NA	No	NA	HPRC,HGSVC	No	NA	NA	NA	NA	NA	NA
chr19:270561	chr19-270561-allele2812-483	INS	482	NA	0.0007564296520423601,0.0,0.0,0.0009940357852882703,0.0	NA	NA	NA	NA	NA	NA	NA	NA	NA	NA	No	NA	HPRC,HGSVC,1KG-ONT	No	NA	NA	NA	NA	NA	NA
chr19:270568	chr19-270568-allele2818-71	INS	70	NA	0.0007564296520423601,0.001440922190201729,0.0,0.0,0.0	NA	NA	NA	NA	NA	NA	NA	NA	NA	NA	No	NA	HPRC,1KG-ONT	No	NA	NA	NA	NA	NA	NA
chr19:270568	chr19-270568-allele2816-335	INS	334	NA	0.0015128593040847202,0.004322766570605188,0.0,0.003976143141153081,0.0010224948875255625	NA	NA	NA	NA	NA	NA	NA	NA	NA	NA	No	NA	HPRC,HGSVC	No	NA	NA	NA	NA	NA	NA
chr19:270609	chr19-270609-allele2825-72	INS	71	NA	0.0,0.002881844380403458,0.0,0.008946322067594433,0.0010224948875255625	0.00170264	NA	NA	NA	NA	NA	NA	NA	NA	NA	No	NA	HPRC,1KG-ONT	No	NA	NA	NA	NA	NA	NA
chr19:270631	chr19-270631-allele2827-615	INS	614	NA	0.0007564296520423601,0.001440922190201729,0.0,0.0,0.0	NA	NA	NA	NA	NA	NA	NA	NA	NA	NA	No	NA	HGSVC,1KG-ONT	No	NA	NA	NA	NA	NA	NA
chr19:270656	chr19-270656-allele2832-71	INS	70	NA	0.0,0.0,0.0,0.0009940357852882703,0.0081799591002045	0.00114796	NA	NA	NA	NA	NA	NA	NA	NA	NA	No	NA	HPRC,1KG-ONT	No	NA	NA	NA	NA	NA	NA
chr19:270771	chr19-270771-allele2847-203	INS	202	NA	0.0007564296520423601,0.004322766570605188,0.0,0.0019880715705765406,0.003067484662576687	4.4099e-05	NA	NA	NA	NA	NA	NA	NA	NA	NA	No	NA	HPRC,HGSVC	No	NA	NA	NA	NA	NA	NA
chr19:271005	chr19-271005-allele2870-71	INS	70	NA	0.0007564296520423601,0.001440922190201729,0.0,0.0,0.0	NA	NA	NA	NA	NA	NA	NA	NA	NA	NA	No	NA	HPRC	No	NA	NA	NA	NA	NA	NA
chr19:278904	chr19-278904-allele2940-184	INS	183	NA	0.009833585476550681,0.0,0.0,0.0,0.0	0.0179657	NA	NA	NA	NA	NA	NA	NA	NA	NA	No	NA	No	Yes	NA	NA	NA	NA	NA	NA
chr19:281838	chr19-281838-allele2961-1	DEL	66	NA	0.01059001512859304,0.002881844380403458,0.0,0.0,0.0	0.0151976	PLPP2(7.831e-09, 1.11)	NA	NA	NA	NA	NA	NA	NA	NA	No	NA	HPRC,1KG-ONT	Yes	NA	NA	NA	NA	NA	NA
chr19:282325	chr19-282325-allele2965-1	DEL	96	NA	0.06505295007564296,0.02881844380403458,0.03273809523809524,0.033797216699801194,0.028629856850715747	0.0142017	PLPP2(7.831e-09, 1.11)	NA	NA	NA	NA	NA	NA	NA	NA	No	NA	HPRC,1KG-ONT	No	NA	NA	NA	NA	NA	NA
chr19:282325	chr19-282325-allele2964-97	INS	96	NA	0.06354009077155824,0.005763688760806916,0.0,0.0009940357852882703,0.0010224948875255625	0.101392	PLPP2(7.831e-09, 1.11)	NA	NA	NA	NA	NA	NA	NA	NA	No	NA	HPRC,HGSVC	Yes	NA	NA	NA	NA	NA	NA
chr19:282325	chr19-282325-allele2969-144	INS	143	NA	0.0,0.011527377521613832,0.023809523809523808,0.0019880715705765406,0.0	0.00577913	PLPP2(7.831e-09, 1.11)	NA	NA	NA	NA	NA	NA	NA	NA	No	NA	HPRC,HGSVC,1KG-ONT	Yes	NA	NA	NA	NA	NA	NA
chr19:282325	chr19-282325-allele2968-337	INS	336	NA	0.00529500756429652,0.0,0.0,0.0,0.0	0.00947665	PLPP2(7.831e-09, 1.11)	NA	NA	NA	NA	NA	NA	NA	NA	No	NA	HPRC,HGSVC	Yes	NA	NA	NA	NA	NA	NA
chr19:282343	chr19-282343-allele2971-1	DEL	143	NA	0.025718608169440244,0.005763688760806916,0.000992063492063492,0.0,0.0	0.037045	PLPP2(7.831e-09, 1.11)	NA	NA	NA	NA	NA	NA	NA	NA	No	NA	HGSVC	No	NA	NA	NA	NA	NA	NA
chr19:282343	chr19-282343-allele2972-96	INS	95	NA	0.01664145234493192,0.0,0.0,0.0,0.0	0.0305719	PLPP2(7.831e-09, 1.11)	NA	NA	NA	NA	NA	NA	NA	NA	No	NA	HPRC,HGSVC	Yes	NA	NA	NA	NA	NA	NA
chr19:282343	chr19-282343-allele2970-144	INS	143	NA	0.0015128593040847202,0.021613832853025938,0.031746031746031744,0.004970178926441352,0.00408997955010225	0.00763151	PLPP2(7.831e-09, 1.11)	NA	NA	NA	NA	NA	NA	NA	NA	No	NA	HPRC,HGSVC,1KG-ONT	Yes	NA	NA	NA	NA	NA	NA
chr19:282353	chr19-282353-allele2976-144	INS	143	NA	0.0015128593040847202,0.0,0.0,0.0,0.0	0.00234988	PLPP2(7.831e-09, 1.11)	NA	NA	NA	NA	NA	NA	NA	NA	No	NA	HPRC,HGSVC,1KG-ONT	Yes	NA	NA	NA	NA	NA	NA
chr19:282387	chr19-282387-allele2980-285	INS	284	NA	0.02193645990922844,0.0,0.0,0.0,0.0010224948875255625	0.0380065	PLPP2(7.831e-09, 1.11)	NA	NA	NA	NA	NA	NA	NA	NA	No	NA	HPRC,HGSVC	Yes	NA	NA	NA	NA	NA	NA
chr19:282391	chr19-282391-allele2983-96	INS	95	NA	0.0,0.0,0.0,0.0009940357852882703,0.0	NA	PLPP2(7.831e-09, 1.11)	NA	NA	NA	NA	NA	NA	NA	NA	No	NA	HPRC,HGSVC	Yes	NA	NA	NA	NA	NA	NA
chr19:282449	chr19-282449-allele2986-337	INS	336	NA	0.025718608169440244,0.0,0.006944444444444444,0.0,0.0010224948875255625	0.0321903	PLPP2(7.831e-09, 1.11)	NA	NA	NA	NA	NA	NA	NA	NA	No	NA	HPRC,HGSVC	Yes	NA	NA	NA	NA	NA	NA
chr19:282449	chr19-282449-allele2987-1443	INS	1442	NA	0.0,0.023054755043227664,0.007936507936507936,0.0,0.019427402862985686	0.00742733	PLPP2(7.831e-09, 1.11)	NA	NA	NA	NA	NA	NA	NA	NA	No	NA	HPRC,HGSVC,1KG-ONT	No	NA	NA	NA	NA	NA	NA
chr19:282482	chr19-282482-allele2991-193	INS	192	NA	0.0022692889561270802,0.0,0.0,0.0,0.0010224948875255625	0.0019853	PLPP2(7.831e-09, 1.11)	NA	NA	NA	NA	NA	NA	NA	NA	No	NA	HPRC,HGSVC,1KG-ONT	Yes	NA	NA	NA	NA	NA	NA
chr19:282539	chr19-282539-allele2995-1931	INS	1930	NA	0.0,0.001440922190201729,0.0,0.0009940357852882703,0.0010224948875255625	3.94758e-05	PLPP2(7.831e-09, 1.11)	NA	NA	NA	NA	NA	NA	NA	NA	No	NA	HPRC,HGSVC,1KG-ONT	No	NA	NA	NA	NA	NA	NA
chr19:282547	chr19-282547-allele2996-51	INS	50	NA	0.07564296520423601,0.025936599423631124,0.003968253968253968,0.03479125248508946,0.024539877300613498	0.0397958	PLPP2(7.831e-09, 1.11)	NA	NA	NA	NA	NA	NA	NA	NA	No	NA	No	No	NA	NA	NA	NA	NA	NA
chr19:291513	chr19-291513-allele3090-354	INS	353	NA	0.03252647503782148,0.12247838616714697,0.32043650793650796,0.23658051689860835,0.22392638036809817	0.126483	NA	NA	NA	NA	NA	NA	NA	NA	promoter	No	NA	HPRC,HGSVC,1KG-ONT	No	NA	NA	NA	NA	NA	NA
chr19:291529	chr19-291529-allele3092-381	INS	380	NA	0.17851739788199697,0.27089337175792505,0.501984126984127,0.3230616302186879,0.4161554192229039	0.0919762	NA	NA	NA	NA	NA	NA	NA	NA	promoter	No	NA	HPRC,HGSVC,1KG-ONT	No	NA	NA	NA	NA	NA	NA
chr19:291556	chr19-291556-allele3097-332	INS	331	NA	0.0015128593040847202,0.002881844380403458,0.0,0.0009940357852882703,0.0010224948875255625	NA	NA	NA	NA	NA	NA	NA	NA	NA	promoter	No	NA	HPRC,HGSVC,1KG-ONT	No	NA	NA	NA	NA	NA	NA
chr19:291556	chr19-291556-allele3096-311	INS	310	NA	0.0007564296520423601,0.0,0.0,0.030815109343936383,0.002044989775051125	0.00424723	NA	NA	NA	NA	NA	NA	NA	NA	promoter	No	NA	HPRC,HGSVC,1KG-ONT	No	NA	NA	NA	NA	NA	NA
chr19:291556	chr19-291556-allele3094-205	INS	204	NA	0.0,0.010086455331412104,0.0,0.027833001988071572,0.006134969325153374	0.00695378	NA	NA	NA	NA	NA	NA	NA	NA	promoter	No	NA	HPRC,HGSVC,1KG-ONT	No	NA	NA	NA	NA	NA	NA
chr19:291556	chr19-291556-allele3095-329	INS	328	NA	0.046898638426626324,0.17579250720461095,0.07341269841269842,0.22962226640159045,0.1390593047034765	0.0491965	NA	NA	NA	NA	NA	NA	NA	NA	promoter	No	NA	HPRC,HGSVC,1KG-ONT	No	NA	NA	NA	NA	NA	NA
chr19:291560	chr19-291560-allele3099-340	INS	339	NA	0.07413010590015129,0.3357348703170029,0.4126984126984127,0.3976143141153082,0.41922290388548056	0.210095	NA	NA	NA	NA	NA	NA	NA	NA	promoter	No	NA	HPRC,HGSVC,1KG-ONT	No	NA	NA	NA	NA	NA	NA
chr19:291595	chr19-291595-allele3109-474	INS	473	NA	0.0037821482602118004,0.0,0.01488095238095238,0.0,0.0	NA	NA	NA	NA	NA	NA	NA	NA	NA	promoter	No	NA	HPRC,HGSVC,1KG-ONT	No	NA	NA	NA	NA	NA	NA
chr19:291595	chr19-291595-allele3110-404	INS	403	NA	0.02118003025718608,0.011527377521613832,0.008928571428571428,0.004970178926441352,0.012269938650306749	0.00530485	NA	NA	NA	NA	NA	NA	NA	NA	promoter	No	NA	HPRC,HGSVC,1KG-ONT	No	NA	NA	NA	NA	NA	NA
chr19:291608	chr19-291608-allele3118-145	INS	144	NA	0.00680786686838124,0.0,0.0,0.0,0.0	0.0123139	NA	NA	NA	NA	NA	NA	NA	NA	promoter	No	NA	HPRC,HGSVC,1KG-ONT	No	NA	NA	NA	NA	NA	NA
chr19:291612	chr19-291612-allele3134-391	INS	390	NA	0.0,0.001440922190201729,0.0,0.0009940357852882703,0.0	NA	NA	NA	NA	NA	NA	NA	NA	NA	promoter	No	NA	HPRC,HGSVC,1KG-ONT	No	NA	NA	NA	NA	NA	NA
chr19:291612	chr19-291612-allele3129-445	INS	444	NA	0.0022692889561270802,0.007204610951008645,0.0,0.004970178926441352,0.0010224948875255625	NA	NA	NA	NA	NA	NA	NA	NA	NA	promoter	No	NA	HPRC,HGSVC,1KG-ONT	No	NA	NA	NA	NA	NA	NA
chr19:291612	chr19-291612-allele3124-371	INS	370	NA	0.07034795763993948,0.007204610951008645,0.00496031746031746,0.0009940357852882703,0.0	0.103993	NA	NA	NA	NA	NA	NA	NA	NA	promoter	No	NA	HPRC,HGSVC,1KG-ONT	No	NA	NA	NA	NA	NA	NA
chr19:291612	chr19-291612-allele3125-361	INS	360	NA	0.00680786686838124,0.15994236311239193,0.08432539682539683,0.003976143141153081,0.00408997955010225	0.0279191	NA	NA	NA	NA	NA	NA	NA	NA	promoter	No	NA	HPRC,HGSVC,1KG-ONT	No	NA	NA	NA	NA	NA	NA
chr19:291612	chr19-291612-allele3123-396	INS	395	NA	0.24962178517397882,0.2132564841498559,0.37996031746031744,0.25646123260437376,0.35685071574642124	0.00787893	NA	NA	NA	NA	NA	NA	NA	NA	promoter	No	NA	HPRC,HGSVC,1KG-ONT	No	NA	NA	NA	NA	NA	NA
chr19:291612	chr19-291612-allele3128-416	INS	415	NA	0.0037821482602118004,0.010086455331412104,0.03869047619047619,0.02186878727634195,0.002044989775051125	0.00724698	NA	NA	NA	NA	NA	NA	NA	NA	promoter	No	NA	HPRC,HGSVC,1KG-ONT	No	NA	NA	NA	NA	NA	NA
chr19:291612	chr19-291612-allele3130-378	INS	377	NA	0.0045385779122541605,0.0,0.0,0.0,0.0	0.00805514	NA	NA	NA	NA	NA	NA	NA	NA	promoter	No	NA	HPRC,HGSVC,1KG-ONT	No	NA	NA	NA	NA	NA	NA
chr19:291612	chr19-291612-allele3133-144	INS	143	NA	0.0015128593040847202,0.0,0.0,0.0,0.0	0.00234988	NA	NA	NA	NA	NA	NA	NA	NA	promoter	No	NA	HPRC,HGSVC,1KG-ONT	No	NA	NA	NA	NA	NA	NA
chr19:291612	chr19-291612-allele3131-372	INS	371	NA	0.0037821482602118004,0.0,0.0,0.0,0.0	0.00663171	NA	NA	NA	NA	NA	NA	NA	NA	promoter	No	NA	HPRC,HGSVC,1KG-ONT	No	NA	NA	NA	NA	NA	NA
chr19:291612	chr19-291612-allele3132-380	INS	379	NA	0.0030257186081694403,0.024495677233429394,0.034722222222222224,0.003976143141153081,0.005112474437627812	0.00654132	NA	NA	NA	NA	NA	NA	NA	NA	promoter	No	NA	HPRC,HGSVC,1KG-ONT	No	NA	NA	NA	NA	NA	NA
chr19:291612	chr19-291612-allele3126-609	INS	608	NA	0.046898638426626324,0.005763688760806916,0.0,0.0019880715705765406,0.003067484662576687	0.0673242	NA	NA	NA	NA	NA	NA	NA	NA	promoter	No	NA	HPRC,HGSVC	No	NA	NA	NA	NA	NA	NA
chr19:291613	chr19-291613-allele3135-743	INS	742	NA	0.0015128593040847202,0.0,0.0,0.0,0.0	0.00234988	NA	NA	NA	NA	NA	NA	NA	NA	promoter	No	NA	HPRC,HGSVC	No	NA	NA	NA	NA	NA	NA
chr19:291614	chr19-291614-allele3138-426	INS	425	NA	0.08623298033282904,0.012968299711815562,0.018849206349206348,0.03180914512922465,0.023517382413087935	0.0515075	NA	NA	NA	NA	NA	NA	NA	NA	promoter	No	NA	HPRC,HGSVC,1KG-ONT	No	NA	NA	NA	NA	NA	NA
chr19:291614	chr19-291614-allele3137-424	INS	423	NA	0.0718608169440242,0.007204610951008645,0.003968253968253968,0.0019880715705765406,0.0	0.106536	NA	NA	NA	NA	NA	NA	NA	NA	promoter	No	NA	HPRC,HGSVC,1KG-ONT	No	NA	NA	NA	NA	NA	NA
chr19:294101	chr19-294101-allele3160-1	DEL	4305	NA	0.0,0.002881844380403458,0.0,0.0019880715705765406,0.0	0.000224143	NA	NA	NA	NA	NA	NA	NA	NA	CTCF_binding_site,enhancer	No	NA	HGSVC	Yes	NA	NA	NA	NA	NA	NA
chr19:298334	chr19-298334-allele3223-1	DEL	647	NA	0.0037821482602118004,0.0,0.0,0.0,0.002044989775051125	0.00324023	NA	NA	NA	NA	NA	NA	NA	NA	NA	Yes	NA	HPRC,HGSVC	No	NA	NA	NA	NA	NA	NA
chr19:298392	chr19-298392-allele3233-1	DEL	82	NA	0.00680786686838124,0.002881844380403458,0.0,0.0,0.0010224948875255625	0.00697365	NA	NA	NA	NA	NA	NA	NA	NA	NA	Yes	NA	No	No	NA	NA	NA	NA	NA	NA
chr19:298392	chr19-298392-allele3232-83	INS	82	NA	0.0022692889561270802,0.007204610951008645,0.000992063492063492,0.004970178926441352,0.006134969325153374	0.000177926	NA	NA	NA	NA	NA	NA	NA	NA	NA	Yes	NA	No	No	NA	NA	NA	NA	NA	NA
chr19:298457	chr19-298457-allele3241-689	INS	688	NA	0.0,0.01440922190201729,0.001984126984126984,0.0,0.0	0.00170264	NA	NA	NA	NA	NA	NA	NA	NA	NA	Yes	NA	HPRC,HGSVC,1KG-ONT	No	NA	NA	NA	NA	NA	NA
chr19:298466	chr19-298466-allele3243-1	DEL	1704	NA	0.0007564296520423601,0.0,0.001984126984126984,0.0,0.0010224948875255625	NA	NA	NA	NA	NA	NA	NA	NA	NA	NA	Yes	NA	HGSVC,1KG-ONT	Yes	NA	NA	NA	NA	NA	NA
chr19:298467	chr19-298467-allele3244-1	DEL	688	NA	0.0007564296520423601,0.005763688760806916,0.0,0.0,0.0010224948875255625	NA	NA	NA	NA	NA	NA	NA	NA	NA	NA	Yes	NA	HPRC,HGSVC	No	NA	NA	NA	NA	NA	NA
chr19:298498	chr19-298498-allele3247-1	DEL	483	NA	0.0,0.0,0.000992063492063492,0.0,0.0	NA	NA	NA	NA	NA	NA	NA	NA	NA	NA	Yes	NA	HPRC,HGSVC	No	NA	NA	NA	NA	NA	NA
chr19:298498	chr19-298498-allele3246-124	INS	123	NA	0.00680786686838124,0.001440922190201729,0.0,0.0009940357852882703,0.0081799591002045	0.00170474	NA	NA	NA	NA	NA	NA	NA	NA	NA	Yes	NA	No	No	NA	NA	NA	NA	NA	NA
chr19:298596	chr19-298596-allele3254-1	DEL	1581	NA	0.0015128593040847202,0.01729106628242075,0.013888888888888888,0.009940357852882704,0.010224948875255624	0.00576318	NA	NA	NA	NA	NA	NA	NA	NA	NA	Yes	NA	HGSVC,1KG-ONT	Yes	NA	NA	NA	NA	NA	NA
chr19:298683	chr19-298683-allele3260-1	DEL	120	NA	0.0,0.0,0.0,0.002982107355864811,0.0	3.94758e-05	NA	NA	NA	NA	NA	NA	NA	NA	NA	Yes	NA	HPRC	No	NA	NA	NA	NA	NA	NA
chr19:298858	chr19-298858-allele3273-209	INS	208	NA	0.0022692889561270802,0.001440922190201729,0.000992063492063492,0.0,0.005112474437627812	NA	NA	NA	NA	NA	NA	NA	NA	NA	NA	Yes	NA	HPRC,HGSVC	No	NA	NA	NA	NA	NA	NA
chr19:298902	chr19-298902-allele3279-532	INS	531	NA	0.0007564296520423601,0.001440922190201729,0.0,0.0,0.002044989775051125	NA	NA	NA	NA	NA	NA	NA	NA	NA	NA	Yes	NA	HPRC,HGSVC,1KG-ONT	No	NA	NA	NA	NA	NA	NA
chr19:299020	chr19-299020-allele3292-691	INS	690	NA	0.0015128593040847202,0.0,0.001984126984126984,0.0009940357852882703,0.0	NA	NA	NA	NA	NA	NA	NA	NA	NA	NA	Yes	NA	No	No	NA	NA	NA	NA	NA	NA
chr19:299227	chr19-299227-allele3321-1	DEL	82	NA	0.0,0.0,0.0,0.005964214711729622,0.002044989775051125	0.000834484	NA	NA	NA	NA	NA	NA	NA	NA	NA	Yes	NA	No	No	NA	NA	NA	NA	NA	NA
chr19:299244	chr19-299244-allele3323-1	DEL	123	NA	0.0,0.0,0.0,0.008946322067594433,0.00408997955010225	0.00180841	NA	NA	NA	NA	NA	NA	NA	NA	NA	Yes	NA	HPRC	No	NA	NA	NA	NA	NA	NA
chr19:299402	chr19-299402-allele3346-1	DEL	852	NA	0.0,0.0,0.0,0.0009940357852882703,0.0010224948875255625	NA	NA	NA	NA	NA	NA	NA	NA	NA	NA	Yes	NA	HPRC,HGSVC,1KG-ONT	No	NA	NA	NA	NA	NA	NA
chr19:299531	chr19-299531-allele3367-80	INS	79	NA	0.0,0.0,0.000992063492063492,0.0,0.0	NA	NA	NA	NA	NA	NA	NA	NA	NA	NA	Yes	NA	HGSVC	No	NA	NA	NA	NA	NA	NA
chr19:299632	chr19-299632-allele3382-284	INS	283	NA	0.0,0.0,0.0,0.0,0.002044989775051125	NA	NA	NA	NA	NA	NA	NA	NA	NA	NA	Yes	NA	HGSVC	No	NA	NA	NA	NA	NA	NA
chr19:299910	chr19-299910-allele3422-124	INS	123	NA	0.0022692889561270802,0.001440922190201729,0.01488095238095238,0.0,0.002044989775051125	0.000306318	NA	NA	NA	NA	NA	NA	NA	NA	NA	Yes	NA	HPRC,HGSVC	No	NA	NA	NA	NA	NA	NA
chr19:299910	chr19-299910-allele3423-168	INS	167	NA	0.0022692889561270802,0.001440922190201729,0.001984126984126984,0.005964214711729622,0.0	NA	NA	NA	NA	NA	NA	NA	NA	NA	NA	Yes	NA	HPRC,HGSVC	No	NA	NA	NA	NA	NA	NA
chr19:299913	chr19-299913-allele3429-83	INS	82	NA	0.0,0.0,0.0,0.0009940357852882703,0.0	NA	NA	NA	NA	NA	NA	NA	NA	NA	NA	Yes	NA	HGSVC	No	NA	NA	NA	NA	NA	NA
chr19:300012	chr19-300012-allele3438-1	DEL	1020	NA	0.0,0.002881844380403458,0.00496031746031746,0.0,0.0	0.000778337	NA	NA	NA	NA	NA	NA	NA	NA	NA	Yes	NA	HPRC,HGSVC,1KG-ONT	No	NA	NA	NA	NA	NA	NA
chr19:300170	chr19-300170-allele3466-320	INS	319	NA	0.0015128593040847202,0.0,0.000992063492063492,0.0,0.0	0.00077342	NA	NA	NA	NA	NA	NA	NA	NA	NA	Yes	NA	HGSVC	No	NA	NA	NA	NA	NA	NA
chr19:300171	chr19-300171-allele3467-1	DEL	328	NA	0.0007564296520423601,0.008645533141210375,0.002976190476190476,0.006958250497017893,0.006134969325153374	0.00236665	NA	NA	NA	NA	NA	NA	NA	NA	NA	Yes	NA	HPRC,HGSVC,1KG-ONT	No	NA	NA	NA	NA	NA	NA
chr19:300301	chr19-300301-allele3487-323	INS	322	NA	0.0015128593040847202,0.0,0.011904761904761904,0.0,0.0	3.20923e-05	NA	NA	NA	NA	NA	NA	NA	NA	NA	Yes	NA	HGSVC	No	NA	NA	NA	NA	NA	NA
chr19:300812	chr19-300812-allele3572-1	DEL	201	NA	0.0015128593040847202,0.005763688760806916,0.0,0.0,0.002044989775051125	NA	NA	NA	NA	NA	NA	NA	NA	NA	NA	Yes	NA	HPRC,HGSVC	No	NA	NA	NA	NA	NA	NA
chr19:300812	chr19-300812-allele3573-124	INS	123	NA	0.0,0.0,0.000992063492063492,0.0,0.0	NA	NA	NA	NA	NA	NA	NA	NA	NA	NA	Yes	NA	HGSVC	No	NA	NA	NA	NA	NA	NA
chr19:300933	chr19-300933-allele3591-120	INS	119	NA	0.0007564296520423601,0.0,0.010912698412698412,0.0,0.0	0.000525255	NA	NA	NA	NA	NA	NA	NA	NA	NA	Yes	NA	HGSVC,1KG-ONT	No	NA	NA	NA	NA	NA	NA
chr19:300935	chr19-300935-allele3596-1	DEL	78	NA	0.0,0.0,0.0,0.008946322067594433,0.00408997955010225	0.00180841	NA	NA	NA	NA	NA	NA	NA	NA	NA	Yes	NA	HPRC,HGSVC	No	NA	NA	NA	NA	NA	NA
chr19:301013	chr19-301013-allele3612-124	INS	123	NA	0.0007564296520423601,0.0,0.0,0.0,0.0	0.000918741	NA	NA	NA	NA	NA	NA	NA	NA	NA	Yes	NA	HGSVC	No	NA	NA	NA	NA	NA	NA
chr19:301015	chr19-301015-allele3615-816	INS	815	NA	0.0015128593040847202,0.0,0.002976190476190476,0.0,0.003067484662576687	NA	NA	NA	NA	NA	NA	NA	NA	NA	NA	Yes	NA	No	No	NA	NA	NA	NA	NA	NA
chr19:301015	chr19-301015-allele3614-90	INS	89	NA	0.0,0.0,0.0,0.0009940357852882703,0.0	NA	NA	NA	NA	NA	NA	NA	NA	NA	NA	Yes	NA	HPRC,HGSVC,1KG-ONT	No	NA	NA	NA	NA	NA	NA
chr19:301023	chr19-301023-allele3616-85	INS	84	NA	0.0022692889561270802,0.002881844380403458,0.01984126984126984,0.0,0.006134969325153374	0.00176061	NA	NA	NA	NA	NA	NA	NA	NA	NA	Yes	NA	HPRC,HGSVC,1KG-ONT	No	NA	NA	NA	NA	NA	NA
chr19:301073	chr19-301073-allele3624-83	INS	82	NA	0.05219364599092285,0.011527377521613832,0.0,0.018886679920477135,0.006134969325153374	0.045064	NA	NA	NA	NA	NA	NA	NA	NA	NA	Yes	NA	HPRC,HGSVC,1KG-ONT	No	NA	NA	NA	NA	NA	NA
chr19:301175	chr19-301175-allele3631-294	INS	293	NA	0.0007564296520423601,0.0,0.0,0.0,0.0	0.000918741	NA	NA	NA	NA	NA	NA	NA	NA	NA	Yes	NA	No	No	NA	NA	NA	NA	NA	NA
chr19:301175	chr19-301175-allele3632-85	INS	84	NA	0.00529500756429652,0.001440922190201729,0.0,0.002982107355864811,0.005112474437627812	0.000765607	NA	NA	NA	NA	NA	NA	NA	NA	NA	Yes	NA	HPRC,HGSVC,1KG-ONT	No	NA	NA	NA	NA	NA	NA
chr19:301230	chr19-301230-allele3640-78	INS	77	NA	0.009833585476550681,0.004322766570605188,0.0,0.002982107355864811,0.00408997955010225	0.00501937	NA	NA	NA	NA	NA	NA	NA	NA	NA	Yes	NA	HPRC,HGSVC,1KG-ONT	No	NA	NA	NA	NA	NA	NA
chr19:301230	chr19-301230-allele3641-119	INS	118	NA	0.0015128593040847202,0.001440922190201729,0.007936507936507936,0.0019880715705765406,0.009202453987730062	0.0011911	NA	NA	NA	NA	NA	NA	NA	NA	NA	Yes	NA	1KG-ONT	No	NA	NA	NA	NA	NA	NA
chr19:302593	chr19-302593-allele3672-346	INS	345	NA	0.0007564296520423601,0.0,0.0,0.0,0.0	0.000918741	NA	NA	NA	NA	NA	NA	NA	NA	NA	No	NA	HPRC,HGSVC,1KG-ONT	Yes	NA	NA	NA	NA	NA	NA
chr19:302593	chr19-302593-allele3669-376	INS	375	NA	0.02723146747352496,0.004322766570605188,0.0,0.0,0.0010224948875255625	0.0415303	NA	NA	NA	NA	NA	NA	NA	NA	NA	No	NA	HPRC,HGSVC,1KG-ONT	Yes	NA	NA	NA	NA	NA	NA
chr19:302593	chr19-302593-allele3670-346	INS	345	NA	0.040090771558245086,0.002881844380403458,0.0,0.0,0.0	0.0685097	NA	NA	NA	NA	NA	NA	NA	NA	NA	No	NA	HPRC,HGSVC,1KG-ONT	Yes	NA	NA	NA	NA	NA	NA
chr19:302684	chr19-302684-allele3684-460	INS	459	NA	0.08850226928895613,0.024495677233429394,0.0,0.002982107355864811,0.007157464212678937	0.109605	NA	NA	NA	NA	NA	NA	NA	NA	NA	No	NA	HPRC,HGSVC,1KG-ONT	Yes	NA	NA	NA	NA	NA	NA
chr19:302684	chr19-302684-allele3683-430	INS	429	NA	0.0022692889561270802,0.0,0.0,0.0,0.0	0.00377908	NA	NA	NA	NA	NA	NA	NA	NA	NA	No	NA	HPRC,HGSVC,1KG-ONT	Yes	NA	NA	NA	NA	NA	NA
chr19:302684	chr19-302684-allele3682-52	INS	51	NA	0.0,0.01440922190201729,0.001984126984126984,0.0,0.0	0.00170264	NA	NA	NA	NA	NA	NA	NA	NA	NA	No	NA	HGSVC	Yes	NA	NA	NA	NA	NA	NA
chr19:302698	chr19-302698-allele3690-85	INS	84	0.89593	0.04236006051437216,0.3818443804034582,0.2748015873015873,0.5387673956262425,0.4294478527607362	0.261438	NA	NA	NA	NA	NA	NA	NA	NA	NA	No	NA	HPRC,HGSVC,1KG-ONT	Yes	ENSG00000141934.10(0.016861463751086585)	NA	NA	NA	NA	NA
chr19:302783	chr19-302783-allele3713-54	INS	53	NA	0.15809379727685324,0.06628242074927954,0.0,0.06858846918489066,0.010224948875255624	0.114708	NA	NA	NA	NA	NA	NA	NA	NA	NA	No	NA	HPRC,HGSVC	Yes	NA	NA	NA	NA	NA	NA
chr19:302783	chr19-302783-allele3714-55	INS	54	NA	0.0007564296520423601,0.0,0.00496031746031746,0.0,0.0	NA	NA	NA	NA	NA	NA	NA	NA	NA	NA	No	NA	HPRC,HGSVC	Yes	NA	NA	NA	NA	NA	NA
chr19:302784	chr19-302784-allele3715-53	INS	52	NA	0.0022692889561270802,0.001440922190201729,0.013888888888888888,0.0,0.002044989775051125	2.30732e-05	NA	NA	NA	NA	NA	NA	NA	NA	NA	No	NA	HPRC,HGSVC	Yes	NA	NA	NA	NA	NA	NA
chr19:302942	chr19-302942-allele3740-406	INS	405	NA	0.0007564296520423601,0.001440922190201729,0.0,0.0,0.0	NA	NA	NA	NA	NA	NA	NA	NA	NA	NA	No	NA	HPRC,HGSVC,1KG-ONT	No	NA	NA	NA	NA	NA	NA
chr19:303327	chr19-303327-allele3765-60	INS	59	NA	0.00529500756429652,0.001440922190201729,0.000992063492063492,0.0,0.0	0.00576273	NA	NA	NA	NA	NA	NA	NA	NA	NA	No	NA	HPRC,HGSVC	No	NA	NA	NA	NA	NA	NA
chr19:303358	chr19-303358-allele3767-181	INS	180	NA	0.0037821482602118004,0.01729106628242075,0.07738095238095238,0.04473161033797217,0.02556237218813906	0.0237027	NA	NA	NA	NA	NA	NA	NA	NA	NA	No	NA	HPRC,HGSVC,1KG-ONT	No	NA	NA	NA	NA	NA	NA
chr19:303452	chr19-303452-allele3771-1	DEL	120	NA	0.007564296520423601,0.053314121037463975,0.2916666666666667,0.018886679920477135,0.081799591002045	0.0704333	NA	NA	NA	NA	NA	NA	NA	NA	NA	No	NA	No	No	NA	NA	NA	NA	NA	NA
chr19:303572	chr19-303572-allele3781-562	INS	561	NA	0.0007564296520423601,0.0,0.0,0.0,0.0	0.000918741	NA	NA	NA	NA	NA	NA	NA	NA	NA	No	NA	HGSVC	No	NA	NA	NA	NA	NA	NA
chr19:303602	chr19-303602-allele3783-145	INS	144	NA	0.0015128593040847202,0.002881844380403458,0.028769841269841268,0.005964214711729622,0.027607361963190184	0.00899272	NA	NA	NA	NA	NA	NA	NA	NA	NA	No	NA	HGSVC	No	NA	NA	NA	NA	NA	NA
chr19:303604	chr19-303604-allele3784-211	INS	210	NA	0.0037821482602118004,0.040345821325648415,0.1597222222222222,0.003976143141153081,0.02965235173824131	0.035308	NA	NA	NA	NA	NA	NA	NA	NA	NA	No	NA	HPRC,HGSVC,1KG-ONT	No	NA	NA	NA	NA	NA	NA
chr19:303626	chr19-303626-allele3787-55	INS	54	NA	0.19818456883509833,0.3804034582132565,0.10813492063492064,0.18190854870775347,0.23415132924335377	9.64339e-05	NA	NA	NA	NA	NA	NA	NA	NA	NA	No	NA	HPRC,HGSVC	No	NA	NA	NA	NA	NA	NA
chr19:303630	chr19-303630-allele3788-1	DEL	69	NA	0.0022692889561270802,0.002881844380403458,0.11408730158730158,0.002982107355864811,0.03578732106339468	0.0248463	NA	NA	NA	NA	NA	NA	NA	NA	NA	No	NA	HPRC,HGSVC	No	NA	NA	NA	NA	NA	NA
chr19:303766	chr19-303766-allele3800-64	INS	63	NA	0.0030257186081694403,0.001440922190201729,0.0,0.003976143141153081,0.0	0.000263486	NA	NA	NA	NA	NA	NA	NA	NA	NA	No	NA	HGSVC,1KG-ONT	No	NA	NA	NA	NA	NA	NA
chr19:303854	chr19-303854-allele3803-157	INS	156	NA	0.0007564296520423601,0.001440922190201729,0.0,0.0,0.0	NA	NA	NA	NA	NA	NA	NA	NA	NA	NA	No	NA	HPRC,HGSVC	No	NA	NA	NA	NA	NA	NA
chr19:304172	chr19-304172-allele3814-388	INS	387	NA	0.0015128593040847202,0.0,0.0,0.0,0.0	0.00234988	NA	NA	NA	NA	NA	NA	NA	NA	NA	No	NA	No	No	NA	NA	NA	NA	NA	NA
chr19:304172	chr19-304172-allele3810-220	INS	219	NA	0.00529500756429652,0.0,0.0,0.003976143141153081,0.0	0.00342993	NA	NA	NA	NA	NA	NA	NA	NA	NA	No	NA	HPRC,HGSVC,1KG-ONT	No	NA	NA	NA	NA	NA	NA
chr19:304172	chr19-304172-allele3813-220	INS	219	NA	0.0007564296520423601,0.0,0.0,0.0,0.0	0.000918741	NA	NA	NA	NA	NA	NA	NA	NA	NA	No	NA	HPRC,HGSVC,1KG-ONT	No	NA	NA	NA	NA	NA	NA
chr19:304172	chr19-304172-allele3811-1234	INS	1233	NA	0.009077155824508321,0.0,0.0,0.0,0.0	0.0165556	NA	NA	NA	NA	NA	NA	NA	NA	NA	No	NA	HGSVC	No	NA	NA	NA	NA	NA	NA
chr19:304235	chr19-304235-allele3820-250	INS	249	NA	0.27912254160363087,0.0792507204610951,0.011904761904761904,0.13320079522862824,0.08588957055214724	0.161191	NA	NA	NA	NA	NA	NA	NA	NA	NA	No	NA	HPRC,HGSVC,1KG-ONT	No	NA	NA	NA	NA	NA	NA
chr19:307796	chr19-307796-allele3852-65	INS	64	NA	0.03177004538577912,0.001440922190201729,0.0,0.0,0.0	0.055739	MIER2(0.0011849, 0.668)	NA	NA	NA	NA	NA	NA	NA	NA	No	NA	HPRC,HGSVC,1KG-ONT	No	NA	NA	NA	NA	NA	NA
chr19:307796	chr19-307796-allele3853-65	INS	64	NA	0.0007564296520423601,0.13256484149855907,0.022817460317460316,0.0019880715705765406,0.003067484662576687	0.0206306	MIER2(0.0011849, 0.668)	NA	NA	NA	NA	NA	NA	NA	NA	No	NA	HPRC,HGSVC,1KG-ONT	No	NA	NA	NA	NA	NA	NA
chr19:307820	chr19-307820-allele3854-69	INS	68	NA	0.22465960665658094,0.069164265129683,0.00496031746031746,0.09642147117296222,0.032719836400818	0.159769	MIER2(0.0011849, 0.668)	NA	NA	NA	NA	NA	NA	NA	NA	No	NA	HPRC,HGSVC,1KG-ONT	No	NA	NA	NA	NA	NA	NA
chr19:307820	chr19-307820-allele3856-65	INS	64	NA	0.2708018154311649,0.15561959654178675,0.022817460317460316,0.020874751491053677,0.019427402862985686	0.228784	MIER2(0.0011849, 0.668)	NA	NA	NA	NA	NA	NA	NA	NA	No	NA	HPRC,HGSVC,1KG-ONT	No	NA	NA	NA	NA	NA	NA
chr19:307820	chr19-307820-allele3858-133	INS	132	NA	0.0015128593040847202,0.0,0.0,0.0,0.0	0.00234988	MIER2(0.0011849, 0.668)	NA	NA	NA	NA	NA	NA	NA	NA	No	NA	HGSVC	No	NA	NA	NA	NA	NA	NA
chr19:307820	chr19-307820-allele3855-133	INS	132	NA	0.0113464447806354,0.0,0.0,0.0,0.0	0.0207802	MIER2(0.0011849, 0.668)	NA	NA	NA	NA	NA	NA	NA	NA	No	NA	HGSVC	No	NA	NA	NA	NA	NA	NA
chr19:309588	chr19-309588-allele3885-2967	INS	2966	NA	0.0007564296520423601,0.0,0.0,0.0,0.0	0.000918741	MIER2(0.0011849, 0.668)	NA	NA	NA	NA	NA	NA	NA	NA	No	NA	HPRC,HGSVC,1KG-ONT	No	NA	NA	NA	NA	NA	NA
chr19:309661	chr19-309661-allele3901-2724	INS	2723	NA	0.06732223903177005,0.008645533141210375,0.0,0.020874751491053677,0.022494887525562373	0.0522112	MIER2(0.0011849, 0.668)	NA	NA	NA	NA	NA	NA	NA	NA	No	NA	HPRC,HGSVC,1KG-ONT	No	NA	NA	NA	NA	NA	NA
chr19:309661	chr19-309661-allele3902-2553	INS	2552	NA	0.0030257186081694403,0.0,0.0,0.0,0.0	0.00520636	MIER2(0.0011849, 0.668)	NA	NA	NA	NA	NA	NA	NA	NA	No	NA	HPRC,HGSVC,1KG-ONT	No	NA	NA	NA	NA	NA	NA
chr19:309870	chr19-309870-allele3941-1	DEL	82	NA	0.0015128593040847202,0.0,0.0,0.0,0.0	0.00234988	MIER2(0.0011849, 0.668)	NA	NA	NA	NA	NA	NA	NA	NA	No	NA	No	No	NA	NA	NA	NA	NA	NA
chr19:310047	chr19-310047-allele3982-551	INS	550	NA	0.0007564296520423601,0.0,0.001984126984126984,0.0,0.0	NA	MIER2(0.0011849, 0.668)	NA	NA	NA	NA	NA	NA	NA	NA	No	NA	No	No	NA	NA	NA	NA	NA	NA
chr19:310547	chr19-310547-allele3998-225	INS	224	NA	0.0,0.0,0.002976190476190476,0.0,0.0	3.94758e-05	MIER2(0.0011849, 0.668)	NA	NA	NA	NA	NA	NA	NA	enhancer	No	NA	HPRC,HGSVC,1KG-ONT	No	NA	NA	NA	NA	NA	NA
chr19:310547	chr19-310547-allele3996-225	INS	224	NA	0.006051437216338881,0.001440922190201729,0.0,0.0019880715705765406,0.0	0.00572634	MIER2(0.0011849, 0.668)	NA	NA	NA	NA	NA	NA	NA	enhancer	No	NA	HPRC,HGSVC,1KG-ONT	No	NA	NA	NA	NA	NA	NA
chr19:310547	chr19-310547-allele3997-225	INS	224	NA	0.015128593040847202,0.002881844380403458,0.0,0.0,0.0081799591002045	0.0123415	MIER2(0.0011849, 0.668)	NA	NA	NA	NA	NA	NA	NA	enhancer	No	NA	HPRC,HGSVC,1KG-ONT	No	NA	NA	NA	NA	NA	NA
chr19:310548	chr19-310548-allele3999-683	INS	682	NA	0.01059001512859304,0.001440922190201729,0.03571428571428571,0.0009940357852882703,0.0	NA	MIER2(0.0011849, 0.668)	NA	NA	NA	NA	NA	NA	NA	enhancer	No	NA	HGSVC,1KG-ONT	No	NA	NA	NA	NA	NA	NA
chr19:310557	chr19-310557-allele4010-331	INS	330	NA	0.0,0.0,0.011904761904761904,0.0019880715705765406,0.00408997955010225	0.00281286	MIER2(0.0011849, 0.668)	NA	NA	NA	NA	NA	NA	NA	enhancer	No	NA	HPRC,HGSVC	No	NA	NA	NA	NA	NA	NA
chr19:310557	chr19-310557-allele4001-225	INS	224	NA	0.3940998487140696,0.37175792507204614,0.5684523809523809,0.2355864811133201,0.39059304703476483	NA	MIER2(0.0011849, 0.668)	NA	NA	NA	NA	NA	NA	NA	enhancer	No	NA	HPRC,HGSVC,1KG-ONT	No	NA	NA	NA	NA	NA	NA
chr19:310557	chr19-310557-allele4011-223	INS	222	NA	0.0007564296520423601,0.0,0.0,0.0,0.0	0.000918741	MIER2(0.0011849, 0.668)	NA	NA	NA	NA	NA	NA	NA	enhancer	No	NA	HPRC,HGSVC,1KG-ONT	No	NA	NA	NA	NA	NA	NA
chr19:310557	chr19-310557-allele4006-225	INS	224	NA	0.0113464447806354,0.004322766570605188,0.0,0.0,0.0	0.0148428	MIER2(0.0011849, 0.668)	NA	NA	NA	NA	NA	NA	NA	enhancer	No	NA	HPRC,HGSVC,1KG-ONT	No	NA	NA	NA	NA	NA	NA
chr19:310557	chr19-310557-allele4004-223	INS	222	NA	0.02118003025718608,0.001440922190201729,0.0,0.0,0.0	0.0366254	MIER2(0.0011849, 0.668)	NA	NA	NA	NA	NA	NA	NA	enhancer	No	NA	HPRC,HGSVC,1KG-ONT	No	NA	NA	NA	NA	NA	NA
chr19:310557	chr19-310557-allele4013-225	INS	224	NA	0.0,0.001440922190201729,0.0,0.0,0.010224948875255624	0.00151771	MIER2(0.0011849, 0.668)	NA	NA	NA	NA	NA	NA	NA	enhancer	No	NA	HPRC,HGSVC,1KG-ONT	No	NA	NA	NA	NA	NA	NA
chr19:310557	chr19-310557-allele4003-225	INS	224	NA	0.13918305597579425,0.03890489913544669,0.0,0.07455268389662027,0.022494887525562373	0.0906373	MIER2(0.0011849, 0.668)	NA	NA	NA	NA	NA	NA	NA	enhancer	No	NA	HPRC,HGSVC,1KG-ONT	No	NA	NA	NA	NA	NA	NA
chr19:310557	chr19-310557-allele4008-204	INS	203	NA	0.0,0.001440922190201729,0.0,0.0,0.0	NA	MIER2(0.0011849, 0.668)	NA	NA	NA	NA	NA	NA	NA	enhancer	No	NA	HPRC,HGSVC,1KG-ONT	No	NA	NA	NA	NA	NA	NA
chr19:310610	chr19-310610-allele4021-534	INS	533	NA	0.0037821482602118004,0.011527377521613832,0.0,0.0009940357852882703,0.014314928425357873	3.20295e-05	MIER2(0.0011849, 0.668)	NA	NA	NA	NA	NA	NA	NA	enhancer	No	NA	HPRC,HGSVC,1KG-ONT	No	NA	NA	NA	NA	NA	NA
chr19:310636	chr19-310636-allele4031-438	INS	437	NA	0.08547655068078669,0.010086455331412104,0.0,0.02186878727634195,0.02556237218813906	0.07381	MIER2(0.0011849, 0.668)	NA	NA	NA	NA	NA	NA	NA	enhancer	No	NA	HPRC,HGSVC,1KG-ONT	No	NA	NA	NA	NA	NA	NA
chr19:310636	chr19-310636-allele4028-455	INS	454	NA	0.0045385779122541605,0.0,0.0,0.0,0.0	0.00805514	MIER2(0.0011849, 0.668)	NA	NA	NA	NA	NA	NA	NA	enhancer	No	NA	HPRC,HGSVC,1KG-ONT	No	NA	NA	NA	NA	NA	NA
chr19:310636	chr19-310636-allele4038-438	INS	437	NA	0.0015128593040847202,0.0,0.0,0.0,0.0	0.00234988	MIER2(0.0011849, 0.668)	NA	NA	NA	NA	NA	NA	NA	enhancer	No	NA	HPRC,HGSVC,1KG-ONT	No	NA	NA	NA	NA	NA	NA
chr19:310636	chr19-310636-allele4030-680	INS	679	NA	0.0030257186081694403,0.0,0.003968253968253968,0.0,0.0	0.000667154	MIER2(0.0011849, 0.668)	NA	NA	NA	NA	NA	NA	NA	enhancer	No	NA	HGSVC,1KG-ONT	No	NA	NA	NA	NA	NA	NA
chr19:310636	chr19-310636-allele4033-578	INS	577	NA	0.02723146747352496,0.001440922190201729,0.000992063492063492,0.0,0.0	0.0454672	MIER2(0.0011849, 0.668)	NA	NA	NA	NA	NA	NA	NA	enhancer	No	NA	HPRC,HGSVC,1KG-ONT	No	NA	NA	NA	NA	NA	NA
chr19:310636	chr19-310636-allele4034-557	INS	556	NA	0.0015128593040847202,0.0,0.0,0.0,0.0	0.00234988	MIER2(0.0011849, 0.668)	NA	NA	NA	NA	NA	NA	NA	enhancer	No	NA	HPRC,HGSVC,1KG-ONT	No	NA	NA	NA	NA	NA	NA
chr19:310636	chr19-310636-allele4037-353	INS	352	NA	0.0,0.001440922190201729,0.0,0.0,0.0	NA	MIER2(0.0011849, 0.668)	NA	NA	NA	NA	NA	NA	NA	enhancer	No	NA	HPRC,HGSVC	No	NA	NA	NA	NA	NA	NA
chr19:310636	chr19-310636-allele4026-557	INS	556	NA	0.18532526475037822,0.17002881844380405,0.03869047619047619,0.09542743538767395,0.041922290388548056	0.0555316	MIER2(0.0011849, 0.668)	NA	NA	NA	NA	NA	NA	NA	enhancer	No	NA	HPRC,HGSVC,1KG-ONT	No	NA	NA	NA	NA	NA	NA
chr19:310636	chr19-310636-allele4036-353	INS	352	NA	0.0,0.010086455331412104,0.0,0.0,0.0	0.000778337	MIER2(0.0011849, 0.668)	NA	NA	NA	NA	NA	NA	NA	enhancer	No	NA	HPRC,HGSVC	No	NA	NA	NA	NA	NA	NA
chr19:311972	chr19-311972-allele4052-1	DEL	57	0.842745	0.19213313161875945,0.36743515850144093,0.6676587301587301,0.2644135188866799,0.49079754601226994	0.132689	MIER2(0.0011849, 0.668)	NA	NA	NA	NA	NA	NA	NA	NA	No	NA	HPRC,HGSVC,1KG-ONT	Yes	NA	Lymphocyte count(PLPP2 - MIER2, rs72982400, 2E-9, 0.7495755051674632)	Anxiety disorder(23.11%, 16.78%, 1.49, [1.04;2.13], 0.036299),Bipolar disorder(8.33%, 4.28%, 2.03, [1.12;3.68], 0.022526),Degeneration of lumbosacral intervertebral disc(3.79%, 1.54%, 2.52, [1.01;6.27], 0.047439),Impaired fasting glycemia(2.27%, 5.99%, 0.37, [0.15;0.88], 0.02327),Infection caused by Escherichia coli(3.03%, 0.86%, 3.62, [1.17;11.17], 0.029563),Low compliance urinary bladder(3.41%, 0.86%, 4.09, [1.36;12.32], 0.01537),Myopia(14.02%, 8.90%, 1.67, [1.06;2.61], 0.02921),Onychomycosis due to dermatophyte(6.44%, 11.47%, 0.53, [0.31;0.92], 0.025094),Root caries(2.65%, 0.51%, 5.28, [1.35;20.56], 0.012722),Scoliosis deformity of spine(3.79%, 1.37%, 2.84, [1.11;7.27], 0.036365),Simple goiter(0.76%, 3.94%, 0.19, [0.04;0.8], 0.008319),Spinal stenosis of lumbosacral region(2.65%, 0.68%, 3.95, [1.15;13.61], 0.041819),Tinea corporis(3.41%, 1.03%, 3.4, [1.2;9.65], 0.022207)	NA	NA	NA
chr19:311980	chr19-311980-allele4054-1	DEL	54	NA	0.01588502269288956,0.0,0.030753968253968252,0.0019880715705765406,0.0081799591002045	0.000386043	MIER2(0.0011849, 0.668)	NA	NA	NA	NA	NA	NA	NA	NA	No	NA	HPRC,HGSVC,1KG-ONT	No	NA	NA	NA	NA	NA	NA
chr19:312020	chr19-312020-allele4058-58	INS	57	NA	0.0,0.0,0.000992063492063492,0.0,0.0	NA	MIER2(0.0011849, 0.668)	NA	NA	NA	NA	NA	NA	NA	NA	No	NA	HGSVC,1KG-ONT	No	NA	NA	NA	NA	NA	NA
chr19:312065	chr19-312065-allele4062-1	DEL	114	NA	0.0,0.0,0.002976190476190476,0.0,0.0	3.94758e-05	MIER2(0.0011849, 0.668)	NA	NA	NA	NA	NA	NA	NA	NA	No	NA	HPRC	Yes	NA	NA	NA	NA	NA	NA
chr19:312122	chr19-312122-allele4064-1	DEL	57	NA	0.10060514372163389,0.011527377521613832,0.008928571428571428,0.0268389662027833,0.028629856850715747	0.0791604	MIER2(0.0011849, 0.668)	NA	NA	NA	NA	NA	NA	NA	NA	No	NA	HPRC,HGSVC,1KG-ONT	Yes	NA	NA	NA	NA	NA	NA
chr19:312423	chr19-312423-allele4074-208	INS	207	NA	0.00529500756429652,0.0,0.0,0.0,0.0	0.00947665	MIER2(0.0011849, 0.668)	NA	NA	NA	NA	NA	NA	NA	NA	No	NA	1KG-ONT	No	NA	NA	NA	NA	NA	NA
chr19:312492	chr19-312492-allele4077-71	INS	70	NA	0.006051437216338881,0.0,0.030753968253968252,0.0009940357852882703,0.0010224948875255625	NA	MIER2(0.0011849, 0.668)	NA	NA	NA	NA	NA	NA	NA	NA	No	NA	HPRC,HGSVC,1KG-ONT	No	NA	NA	NA	NA	NA	NA
chr19:312492	chr19-312492-allele4078-1	DEL	138	NA	0.1815431164901664,0.018731988472622477,0.000992063492063492,0.012922465208747515,0.019427402862985686	0.227957	MIER2(0.0011849, 0.668)	NA	NA	NA	NA	NA	NA	NA	NA	No	NA	HPRC,HGSVC,1KG-ONT	No	NA	NA	NA	NA	NA	NA
chr19:312492	chr19-312492-allele4076-70	INS	69	NA	0.0,0.0,0.006944444444444444,0.0,0.0	0.000778337	MIER2(0.0011849, 0.668)	NA	NA	NA	NA	NA	NA	NA	NA	No	NA	HPRC,HGSVC,1KG-ONT	No	NA	NA	NA	NA	NA	NA
chr19:312533	chr19-312533-allele4081-139	INS	138	NA	0.046142208774583963,0.01585014409221902,0.002976190476190476,0.011928429423459244,0.0010224948875255625	0.0420138	MIER2(0.0011849, 0.668)	NA	NA	NA	NA	NA	NA	NA	NA	No	NA	HPRC,HGSVC,1KG-ONT	No	NA	NA	NA	NA	NA	NA
chr19:312561	chr19-312561-allele4084-1	DEL	69	NA	0.023449319213313162,0.1239193083573487,0.02976190476190476,0.0019880715705765406,0.00408997955010225	0.00102487	MIER2(0.0011849, 0.668)	NA	NA	NA	NA	NA	NA	NA	NA	No	NA	HPRC,HGSVC,1KG-ONT	No	NA	NA	NA	NA	NA	NA
chr19:312630	chr19-312630-allele4091-208	INS	207	NA	0.0015128593040847202,0.0,0.0,0.0,0.0	0.00234988	MIER2(0.0011849, 0.668)	NA	NA	NA	NA	NA	NA	NA	NA	No	NA	HPRC,HGSVC,1KG-ONT	No	NA	NA	NA	NA	NA	NA
chr19:312630	chr19-312630-allele4090-139	INS	138	NA	0.018910741301059002,0.0,0.001984126984126984,0.0,0.0	0.0303794	MIER2(0.0011849, 0.668)	NA	NA	NA	NA	NA	NA	NA	NA	No	NA	HPRC,HGSVC	No	NA	NA	NA	NA	NA	NA
chr19:312630	chr19-312630-allele4089-70	INS	69	NA	0.012102874432677761,0.007204610951008645,0.037698412698412696,0.017892644135188866,0.0081799591002045	0.000732739	MIER2(0.0011849, 0.668)	NA	NA	NA	NA	NA	NA	NA	NA	No	NA	HPRC,HGSVC,1KG-ONT	No	NA	NA	NA	NA	NA	NA
chr19:312663	chr19-312663-allele4094-1	DEL	207	NA	0.0030257186081694403,0.002881844380403458,0.01488095238095238,0.0,0.0	NA	MIER2(0.0011849, 0.668)	NA	NA	NA	NA	NA	NA	NA	NA	No	NA	HPRC,HGSVC	No	NA	NA	NA	NA	NA	NA
chr19:312699	chr19-312699-allele4098-70	INS	69	NA	0.0030257186081694403,0.0,0.0,0.0,0.0	0.00520636	MIER2(0.0011849, 0.668)	NA	NA	NA	NA	NA	NA	NA	NA	No	NA	HPRC,HGSVC,1KG-ONT	No	NA	NA	NA	NA	NA	NA
chr19:312734	chr19-312734-allele4101-1	DEL	137	NA	0.012102874432677761,0.0,0.008928571428571428,0.0,0.0	0.00879698	MIER2(0.0011849, 0.668)	NA	NA	NA	NA	NA	NA	NA	NA	No	NA	HPRC,HGSVC,1KG-ONT	No	NA	NA	NA	NA	NA	NA
chr19:312768	chr19-312768-allele4104-277	INS	276	NA	0.01059001512859304,0.0,0.000992063492063492,0.0,0.0	0.0171373	MIER2(0.0011849, 0.668)	NA	NA	NA	NA	NA	NA	NA	NA	No	NA	HPRC,HGSVC,1KG-ONT	No	NA	NA	NA	NA	NA	NA
chr19:312906	chr19-312906-allele4120-277	INS	276	NA	0.0007564296520423601,0.0,0.0,0.0,0.0	0.000918741	MIER2(0.0011849, 0.668)	NA	NA	NA	NA	NA	NA	NA	NA	No	NA	HPRC,HGSVC,1KG-ONT	No	NA	NA	NA	NA	NA	NA
chr19:312906	chr19-312906-allele4117-346	INS	345	NA	0.0007564296520423601,0.018731988472622477,0.002976190476190476,0.039761431411530816,0.02556237218813906	0.0133141	MIER2(0.0011849, 0.668)	NA	NA	NA	NA	NA	NA	NA	NA	No	NA	HGSVC	No	NA	NA	NA	NA	NA	NA
chr19:313044	chr19-313044-allele4127-208	INS	207	NA	0.0015128593040847202,0.04178674351585014,0.001984126984126984,0.061630218687872766,0.016359918200409	0.0174469	MIER2(0.0011849, 0.668)	NA	NA	NA	NA	NA	NA	NA	NA	No	NA	HPRC,HGSVC,1KG-ONT	No	NA	NA	NA	NA	NA	NA
chr19:313044	chr19-313044-allele4129-139	INS	138	NA	0.0,0.0,0.0,0.003976143141153081,0.0	NA	MIER2(0.0011849, 0.668)	NA	NA	NA	NA	NA	NA	NA	NA	No	NA	HPRC,HGSVC	No	NA	NA	NA	NA	NA	NA
chr19:313044	chr19-313044-allele4126-139	INS	138	NA	0.024205748865355523,0.15273775216138327,0.06448412698412699,0.18886679920477137,0.17791411042944785	0.0692276	MIER2(0.0011849, 0.668)	NA	NA	NA	NA	NA	NA	NA	NA	No	NA	HPRC,HGSVC	No	NA	NA	NA	NA	NA	NA
chr19:313072	chr19-313072-allele4132-1	DEL	70	NA	0.0007564296520423601,0.0,0.0,0.0,0.0	0.000918741	MIER2(0.0011849, 0.668)	NA	NA	NA	NA	NA	NA	NA	NA	No	NA	HPRC,HGSVC,1KG-ONT	No	NA	NA	NA	NA	NA	NA
chr19:313085	chr19-313085-allele4133-415	INS	414	NA	0.0007564296520423601,0.0,0.0,0.0,0.0	0.000918741	MIER2(0.0011849, 0.668)	NA	NA	NA	NA	NA	NA	NA	NA	No	NA	No	No	NA	NA	NA	NA	NA	NA
chr19:313095	chr19-313095-allele4138-72	INS	71	NA	0.0,0.011527377521613832,0.0,0.003976143141153081,0.0	0.00144529	MIER2(0.0011849, 0.668)	NA	NA	NA	NA	NA	NA	NA	NA	No	NA	HPRC,HGSVC,1KG-ONT	No	NA	NA	NA	NA	NA	NA
chr19:313096	chr19-313096-allele4139-138	INS	137	NA	0.0,0.0,0.0,0.0,0.017382413087934562	0.00238547	MIER2(0.0011849, 0.668)	NA	NA	NA	NA	NA	NA	NA	NA	No	NA	HPRC,HGSVC	No	NA	NA	NA	NA	NA	NA
chr19:323199	chr19-323199-allele4301-1	DEL	169	NA	0.08850226928895613,0.056195965417867436,0.002976190476190476,0.11232604373757456,0.032719836400818	0.0118901	MIER2(0.0011849, 0.668)	NA	NA	NA	NA	NA	NA	NA	NA	No	NA	HGSVC	No	NA	NA	NA	NA	NA	NA
chr19:323757	chr19-323757-allele4309-1	DEL	422	NA	0.01059001512859304,0.0,0.0,0.0,0.0	0.0193739	MIER2(0.0011849, 0.668)	NA	NA	NA	NA	NA	NA	NA	NA	No	NA	HPRC,HGSVC,1KG-ONT	Yes	NA	NA	NA	NA	NA	NA
chr19:324057	chr19-324057-allele4311-1	DEL	543	NA	0.2700453857791225,0.1988472622478386,0.041666666666666664,0.1143141153081511,0.050102249488752554	0.119727	MIER2(0.0011849, 0.668)	NA	NA	NA	NA	NA	NA	NA	NA	No	NA	HPRC,HGSVC,1KG-ONT	No	NA	NA	NA	NA	NA	NA
chr19:324539	chr19-324539-allele4317-1	DEL	65	NA	0.01059001512859304,0.0,0.0,0.0,0.0	0.0193739	MIER2(0.0011849, 0.668)	NA	NA	NA	NA	NA	NA	NA	NA	No	NA	No	No	NA	NA	NA	NA	NA	NA
chr19:326326	chr19-326326-allele4347-73	INS	72	NA	0.2813918305597579,0.20317002881844382,0.03273809523809524,0.12624254473161034,0.0408997955010225	0.133667	MIER2(0.0011849, 0.668)	NA	NA	NA	NA	NA	NA	NA	NA	No	NA	HPRC,HGSVC,1KG-ONT	Yes	NA	NA	NA	NA	NA	NA
chr19:332468	chr19-332468-allele4429-1	DEL	696	NA	0.6217851739788199,0.37896253602305474,0.3005952380952381,0.3230616302186879,0.4100204498977505	0.13765	MIER2(0.0011849, 0.668)	NA	NA	NA	NA	NA	NA	NA	NA	No	NA	HPRC,HGSVC,1KG-ONT	Yes	NA	NA	NA	NA	NA	NA
chr19:332822	chr19-332822-allele4437-1	DEL	697	NA	0.0015128593040847202,0.005763688760806916,0.0,0.0,0.0010224948875255625	NA	MIER2(0.0011849, 0.668)	NA	NA	NA	NA	NA	NA	NA	NA	No	NA	HPRC,HGSVC,1KG-ONT	No	NA	NA	NA	NA	NA	NA
chr19:350122	chr19-350122-allele4670-1	DEL	468	NA	0.0015128593040847202,0.0,0.0,0.0,0.0	0.00234988	NA	NA	NA	NA	NA	NA	NA	NA	NA	No	NA	HGSVC	No	NA	NA	NA	NA	NA	NA
chr19:350192	chr19-350192-allele4710-73	INS	72	NA	0.0,0.001440922190201729,0.000992063492063492,0.0,0.0010224948875255625	3.94758e-05	NA	NA	NA	NA	NA	NA	NA	NA	NA	No	NA	HGSVC	No	NA	NA	NA	NA	NA	NA
chr19:350192	chr19-350192-allele4708-74	INS	73	NA	0.015128593040847202,0.002881844380403458,0.037698412698412696,0.006958250497017893,0.026584867075664622	NA	NA	NA	NA	NA	NA	NA	NA	NA	NA	No	NA	HGSVC	No	NA	NA	NA	NA	NA	NA
chr19:350198	chr19-350198-allele4716-57	INS	56	NA	0.0015128593040847202,0.0,0.001984126984126984,0.0,0.0	7.61513e-05	NA	NA	NA	NA	NA	NA	NA	NA	NA	No	NA	HGSVC	No	NA	NA	NA	NA	NA	NA
chr19:350703	chr19-350703-allele4995-1	DEL	202	NA	0.0007564296520423601,0.0,0.0,0.0,0.0	0.000918741	NA	NA	NA	NA	NA	NA	NA	NA	NA	No	NA	HGSVC	No	NA	NA	NA	NA	NA	NA
chr19:350745	chr19-350745-allele5004-57	INS	56	NA	0.029500756429652043,0.01440922190201729,0.018849206349206348,0.02584493041749503,0.013292433537832311	0.00238585	NA	NA	NA	NA	NA	NA	NA	NA	NA	No	NA	No	No	NA	NA	NA	NA	NA	NA
chr19:350895	chr19-350895-allele5043-1	DEL	151	NA	0.0007564296520423601,0.0,0.0,0.0,0.02556237218813906	0.00272151	NA	NA	NA	NA	NA	NA	NA	NA	NA	No	NA	HGSVC	No	NA	NA	NA	NA	NA	NA
chr19:350970	chr19-350970-allele5061-1	DEL	559	NA	0.0045385779122541605,0.007204610951008645,0.023809523809523808,0.004970178926441352,0.026584867075664622	0.00474655	NA	NA	NA	NA	NA	NA	NA	NA	NA	No	NA	No	No	NA	NA	NA	NA	NA	NA
chr19:351212	chr19-351212-allele5145-1	DEL	312	NA	0.0007564296520423601,0.0,0.0,0.0,0.02556237218813906	0.00272151	NA	NA	NA	NA	NA	NA	NA	NA	NA	No	NA	HGSVC	No	NA	NA	NA	NA	NA	NA
chr19:351212	chr19-351212-allele5144-1	DEL	170	NA	0.0022692889561270802,0.0,0.016865079365079364,0.0,0.002044989775051125	0.000346049	NA	NA	NA	NA	NA	NA	NA	NA	NA	No	NA	HGSVC	No	NA	NA	NA	NA	NA	NA
chr19:351340	chr19-351340-allele5175-83	INS	82	NA	0.0007564296520423601,0.004322766570605188,0.005952380952380952,0.0,0.0010224948875255625	0.00026671	NA	NA	NA	NA	NA	NA	NA	NA	NA	No	NA	HGSVC	No	NA	NA	NA	NA	NA	NA
chr19:351346	chr19-351346-allele5181-129	INS	128	NA	0.0007564296520423601,0.0,0.0,0.0,0.0	0.000918741	NA	NA	NA	NA	NA	NA	NA	NA	NA	No	NA	HGSVC	No	NA	NA	NA	NA	NA	NA
chr19:351346	chr19-351346-allele5178-145	INS	144	NA	0.0,0.0,0.002976190476190476,0.0,0.0	3.94758e-05	NA	NA	NA	NA	NA	NA	NA	NA	NA	No	NA	HGSVC	No	NA	NA	NA	NA	NA	NA
chr19:351484	chr19-351484-allele5207-177	INS	176	NA	0.009077155824508321,0.002881844380403458,0.01488095238095238,0.0019880715705765406,0.006134969325153374	NA	NA	NA	NA	NA	NA	NA	NA	NA	NA	No	NA	HGSVC	Yes	NA	NA	NA	NA	NA	NA
chr19:351488	chr19-351488-allele5209-175	INS	174	NA	0.03177004538577912,0.008645533141210375,0.022817460317460316,0.011928429423459244,0.009202453987730062	0.00860699	NA	NA	NA	NA	NA	NA	NA	NA	NA	No	NA	HGSVC	Yes	NA	NA	NA	NA	NA	NA
chr19:351626	chr19-351626-allele5266-1078	INS	1077	NA	0.024962178517397883,0.001440922190201729,0.010912698412698412,0.0009940357852882703,0.0	0.0243261	NA	NA	NA	NA	NA	NA	NA	NA	NA	No	NA	HPRC,HGSVC	No	NA	NA	NA	NA	NA	NA
chr19:351626	chr19-351626-allele5271-1218	INS	1217	NA	0.0030257186081694403,0.02881844380403458,0.017857142857142856,0.061630218687872766,0.010224948875255624	0.0154618	NA	NA	NA	NA	NA	NA	NA	NA	NA	No	NA	HPRC,HGSVC,1KG-ONT	No	NA	NA	NA	NA	NA	NA
chr19:351626	chr19-351626-allele5268-625	INS	624	NA	0.019667170953101363,0.11527377521613832,0.03373015873015873,0.0019880715705765406,0.003067484662576687	0.00227116	NA	NA	NA	NA	NA	NA	NA	NA	NA	No	NA	HPRC,HGSVC,1KG-ONT	Yes	NA	NA	NA	NA	NA	NA
chr19:351626	chr19-351626-allele5269-333	INS	332	NA	0.018154311649016642,0.001440922190201729,0.0,0.003976143141153081,0.003067484662576687	0.0193812	NA	NA	NA	NA	NA	NA	NA	NA	NA	No	NA	HGSVC	Yes	NA	NA	NA	NA	NA	NA
chr19:351626	chr19-351626-allele5267-65	INS	64	NA	0.0022692889561270802,0.0,0.01984126984126984,0.0,0.00408997955010225	0.000974577	NA	NA	NA	NA	NA	NA	NA	NA	NA	No	NA	HGSVC	No	NA	NA	NA	NA	NA	NA
chr19:351626	chr19-351626-allele5270-467	INS	466	NA	0.2617246596066566,0.037463976945244955,0.01984126984126984,0.05168986083499006,0.028629856850715747	0.255454	NA	NA	NA	NA	NA	NA	NA	NA	NA	No	NA	HPRC,HGSVC,1KG-ONT	Yes	NA	NA	NA	NA	NA	NA
chr19:351627	chr19-351627-allele5280-316	INS	315	NA	0.0007564296520423601,0.0,0.000992063492063492,0.0,0.0	NA	NA	NA	NA	NA	NA	NA	NA	NA	NA	No	NA	HGSVC	Yes	NA	NA	NA	NA	NA	NA
chr19:351642	chr19-351642-allele5284-1560	INS	1559	NA	0.02723146747352496,0.15273775216138327,0.25992063492063494,0.2216699801192843,0.20961145194274028	0.118724	NA	NA	NA	NA	NA	NA	NA	NA	NA	No	NA	HPRC,HGSVC,1KG-ONT	Yes	NA	NA	NA	NA	NA	NA
chr19:351642	chr19-351642-allele5285-961	INS	960	NA	0.0045385779122541605,0.0,0.0,0.0,0.0	0.00805514	NA	NA	NA	NA	NA	NA	NA	NA	NA	No	NA	HPRC,HGSVC	No	NA	NA	NA	NA	NA	NA
chr19:357461	chr19-357461-allele5379-155	INS	154	NA	0.11649016641452345,0.002881844380403458,0.0,0.0009940357852882703,0.0	0.193763	NA	NA	NA	NA	NA	NA	NA	NA	NA	No	NA	HGSVC,1KG-ONT	Yes	NA	NA	NA	NA	NA	NA
chr19:360051	chr19-360051-allele5417-1	DEL	192	NA	0.0007564296520423601,0.0,0.015873015873015872,0.0,0.0010224948875255625	0.00144753	NA	NA	NA	NA	NA	NA	NA	NA	NA	No	NA	HPRC,HGSVC,1KG-ONT	Yes	NA	NA	NA	NA	NA	NA
chr19:360086	chr19-360086-allele5422-1	DEL	320	NA	0.0,0.0,0.0,0.0,0.002044989775051125	NA	NA	NA	NA	NA	NA	NA	NA	NA	NA	No	NA	HPRC,HGSVC,1KG-ONT	Yes	NA	NA	NA	NA	NA	NA
chr19:360105	chr19-360105-allele5425-1	DEL	704	NA	0.0007564296520423601,0.0,0.0,0.0,0.0	0.000918741	NA	NA	NA	NA	NA	NA	NA	NA	NA	No	NA	HPRC,HGSVC	No	NA	NA	NA	NA	NA	NA
chr19:360105	chr19-360105-allele5424-1	DEL	576	NA	0.0022692889561270802,0.001440922190201729,0.000992063492063492,0.0,0.0	0.000980669	NA	NA	NA	NA	NA	NA	NA	NA	NA	No	NA	HPRC,HGSVC	Yes	NA	NA	NA	NA	NA	NA
chr19:360112	chr19-360112-allele5426-1	DEL	640	NA	0.0030257186081694403,0.0,0.0,0.0,0.0	0.00520636	NA	NA	NA	NA	NA	NA	NA	NA	NA	No	NA	HPRC,HGSVC	No	NA	NA	NA	NA	NA	NA
chr19:360120	chr19-360120-allele5431-1	DEL	1536	NA	0.014372163388804841,0.008645533141210375,0.061507936507936505,0.0,0.014314928425357873	0.000981792	NA	NA	NA	NA	NA	NA	NA	NA	NA	No	NA	HPRC,HGSVC,1KG-ONT	No	NA	NA	NA	NA	NA	NA
chr19:360120	chr19-360120-allele5430-1	DEL	768	NA	0.0030257186081694403,0.0,0.0,0.0,0.0	0.00520636	NA	NA	NA	NA	NA	NA	NA	NA	NA	No	NA	HPRC,HGSVC	No	NA	NA	NA	NA	NA	NA
chr19:360120	chr19-360120-allele5429-129	INS	128	NA	0.0022692889561270802,0.0,0.0,0.0,0.0	0.00377908	NA	NA	NA	NA	NA	NA	NA	NA	NA	No	NA	HPRC,HGSVC	No	NA	NA	NA	NA	NA	NA
chr19:360141	chr19-360141-allele5436-1	DEL	256	NA	0.10060514372163389,0.027377521613832854,0.018849206349206348,0.04970178926441352,0.005112474437627812	0.0628697	NA	NA	NA	NA	NA	NA	NA	NA	NA	No	NA	HPRC,HGSVC,1KG-ONT	Yes	NA	NA	NA	NA	NA	NA
chr19:360150	chr19-360150-allele5443-705	INS	704	NA	0.0015128593040847202,0.0,0.0,0.0,0.0	0.00234988	NA	NA	NA	NA	NA	NA	NA	NA	NA	No	NA	HGSVC	No	NA	NA	NA	NA	NA	NA
chr19:360150	chr19-360150-allele5440-706	INS	705	NA	0.0,0.001440922190201729,0.0,0.0,0.0	NA	NA	NA	NA	NA	NA	NA	NA	NA	NA	No	NA	HGSVC	No	NA	NA	NA	NA	NA	NA
chr19:360161	chr19-360161-allele5444-1	DEL	1664	NA	0.00680786686838124,0.001440922190201729,0.0,0.0,0.0	0.0101459	THEG(9.7945e-13, 1.223)	NA	NA	NA	NA	NA	NA	NA	NA	No	NA	HPRC,HGSVC,1KG-ONT	No	NA	NA	NA	NA	NA	NA
chr19:360163	chr19-360163-allele5447-385	INS	384	NA	0.03479576399394856,0.001440922190201729,0.0,0.0,0.0	0.0612271	NA	NA	NA	NA	NA	NA	NA	NA	NA	No	NA	HPRC,HGSVC	No	NA	NA	NA	NA	NA	NA
chr19:360163	chr19-360163-allele5449-193	INS	192	NA	0.0030257186081694403,0.0,0.001984126984126984,0.0,0.0	0.00206069	NA	NA	NA	NA	NA	NA	NA	NA	NA	No	NA	No	No	NA	NA	NA	NA	NA	NA
chr19:360163	chr19-360163-allele5446-769	INS	768	NA	0.00680786686838124,0.001440922190201729,0.016865079365079364,0.0,0.026584867075664622	0.000629901	NA	NA	NA	NA	NA	NA	NA	NA	NA	No	NA	No	No	NA	NA	NA	NA	NA	NA
chr19:360179	chr19-360179-allele5457-193	INS	192	NA	0.0015128593040847202,0.0,0.0,0.0,0.0	0.00234988	NA	NA	NA	NA	NA	NA	NA	NA	NA	No	NA	No	No	NA	NA	NA	NA	NA	NA
chr19:360425	chr19-360425-allele5502-1	DEL	64	NA	0.0030257186081694403,0.001440922190201729,0.011904761904761904,0.0009940357852882703,0.0	NA	NA	NA	NA	NA	NA	NA	NA	NA	NA	No	NA	HGSVC,1KG-ONT	No	NA	NA	NA	NA	NA	NA
chr19:360449	chr19-360449-allele5507-67	INS	66	NA	0.0007564296520423601,0.0,0.0,0.0,0.003067484662576687	NA	NA	NA	NA	NA	NA	NA	NA	NA	NA	No	NA	HPRC,HGSVC	No	NA	NA	NA	NA	NA	NA
chr19:360467	chr19-360467-allele5509-65	INS	64	NA	0.0007564296520423601,0.0,0.0,0.0,0.0	0.000918741	NA	NA	NA	NA	NA	NA	NA	NA	NA	No	NA	HPRC,HGSVC	No	NA	NA	NA	NA	NA	NA
chr19:360563	chr19-360563-allele5528-2113	INS	2112	NA	0.00529500756429652,0.001440922190201729,0.000992063492063492,0.005964214711729622,0.0	0.00112165	NA	NA	NA	NA	NA	NA	NA	NA	NA	No	NA	HGSVC,1KG-ONT	No	NA	NA	NA	NA	NA	NA
chr19:360563	chr19-360563-allele5527-65	INS	64	NA	0.0,0.005763688760806916,0.001984126984126984,0.0,0.0	0.000593574	NA	NA	NA	NA	NA	NA	NA	NA	NA	No	NA	HPRC,HGSVC	No	NA	NA	NA	NA	NA	NA
chr19:360675	chr19-360675-allele5550-129	INS	128	NA	0.0015128593040847202,0.0,0.0,0.003976143141153081,0.00408997955010225	NA	NA	NA	NA	NA	NA	NA	NA	NA	NA	No	NA	HPRC,HGSVC	No	NA	NA	NA	NA	NA	NA
chr19:360846	chr19-360846-allele5583-193	INS	192	NA	0.0007564296520423601,0.002881844380403458,0.000992063492063492,0.002982107355864811,0.003067484662576687	0.000199544	NA	NA	NA	NA	NA	NA	NA	NA	NA	No	NA	HPRC,HGSVC	No	NA	NA	NA	NA	NA	NA
chr19:360888	chr19-360888-allele5593-1410	INS	1409	NA	0.0037821482602118004,0.0,0.0,0.0,0.0	0.00663171	NA	NA	NA	NA	NA	NA	NA	NA	NA	No	NA	HGSVC,1KG-ONT	No	NA	NA	NA	NA	NA	NA
chr19:360905	chr19-360905-allele5595-65	INS	64	NA	0.0015128593040847202,0.0,0.000992063492063492,0.0,0.0	0.00077342	NA	NA	NA	NA	NA	NA	NA	NA	NA	No	NA	HPRC,HGSVC	No	NA	NA	NA	NA	NA	NA
chr19:360919	chr19-360919-allele5603-257	INS	256	NA	0.0007564296520423601,0.001440922190201729,0.0,0.0,0.0	NA	NA	NA	NA	NA	NA	NA	NA	NA	NA	No	NA	HPRC,HGSVC,1KG-ONT	No	NA	NA	NA	NA	NA	NA
chr19:360919	chr19-360919-allele5602-321	INS	320	NA	0.0022692889561270802,0.0,0.0,0.0,0.0	0.00377908	NA	NA	NA	NA	NA	NA	NA	NA	NA	No	NA	HPRC,HGSVC,1KG-ONT	No	NA	NA	NA	NA	NA	NA
chr19:360944	chr19-360944-allele5611-193	INS	192	NA	0.0,0.002881844380403458,0.000992063492063492,0.004970178926441352,0.0	0.000963133	NA	NA	NA	NA	NA	NA	NA	NA	NA	No	NA	HPRC,HGSVC,1KG-ONT	No	NA	NA	NA	NA	NA	NA
chr19:361008	chr19-361008-allele5624-1	DEL	128	NA	0.0,0.0,0.0,0.0,0.003067484662576687	3.94758e-05	NA	NA	NA	NA	NA	NA	NA	NA	NA	No	NA	HPRC,HGSVC,1KG-ONT	No	NA	NA	NA	NA	NA	NA
chr19:361111	chr19-361111-allele5645-65	INS	64	NA	0.0,0.0,0.0,0.0009940357852882703,0.002044989775051125	3.94758e-05	NA	NA	NA	NA	NA	NA	NA	NA	NA	No	NA	HPRC,HGSVC	No	NA	NA	NA	NA	NA	NA
chr19:361139	chr19-361139-allele5653-833	INS	832	NA	0.023449319213313162,0.002881844380403458,0.0,0.0,0.005112474437627812	0.029727	NA	NA	NA	NA	NA	NA	NA	NA	NA	No	NA	No	No	NA	NA	NA	NA	NA	NA
chr19:361139	chr19-361139-allele5654-1	DEL	64	NA	0.0,0.010086455331412104,0.0,0.0,0.0	0.000484285	NA	NA	NA	NA	NA	NA	NA	NA	NA	No	NA	HGSVC,1KG-ONT	No	NA	NA	NA	NA	NA	NA
chr19:361198	chr19-361198-allele5667-193	INS	192	NA	0.0,0.0,0.001984126984126984,0.0,0.0	NA	NA	NA	NA	NA	NA	NA	NA	NA	NA	No	NA	HPRC,HGSVC,1KG-ONT	No	NA	NA	NA	NA	NA	NA
chr19:361208	chr19-361208-allele5673-65	INS	64	NA	0.0007564296520423601,0.0,0.0,0.0,0.0	0.000918741	NA	NA	NA	NA	NA	NA	NA	NA	NA	No	NA	HPRC,HGSVC	No	NA	NA	NA	NA	NA	NA
chr19:361221	chr19-361221-allele5674-1	DEL	576	NA	0.0,0.0,0.0,0.0019880715705765406,0.0	NA	THEG(9.7945e-13, 1.223)	NA	NA	NA	NA	NA	NA	NA	NA	No	NA	HPRC,HGSVC	No	NA	NA	NA	NA	NA	NA
chr19:361257	chr19-361257-allele5681-1	DEL	192	NA	0.0007564296520423601,0.0,0.0,0.0,0.0	0.000918741	NA	NA	NA	NA	NA	NA	NA	NA	NA	No	NA	No	No	NA	NA	NA	NA	NA	NA
chr19:361326	chr19-361326-allele5698-65	INS	64	NA	0.0022692889561270802,0.0,0.013888888888888888,0.0,0.015337423312883436	0.00179405	NA	NA	NA	NA	NA	NA	NA	NA	NA	No	NA	HPRC,HGSVC	No	NA	NA	NA	NA	NA	NA
chr19:361363	chr19-361363-allele5703-705	INS	704	NA	0.014372163388804841,0.004322766570605188,0.003968253968253968,0.004970178926441352,0.0	0.00944684	NA	NA	NA	NA	NA	NA	NA	NA	NA	No	NA	HGSVC,1KG-ONT	No	NA	NA	NA	NA	NA	NA
chr19:361422	chr19-361422-allele5713-1	DEL	256	NA	0.01059001512859304,0.001440922190201729,0.001984126984126984,0.0,0.0010224948875255625	0.0120142	NA	NA	NA	NA	NA	NA	NA	NA	NA	No	NA	HPRC,HGSVC,1KG-ONT	No	NA	NA	NA	NA	NA	NA
chr19:361434	chr19-361434-allele5716-1088	INS	1087	NA	0.0015128593040847202,0.001440922190201729,0.0,0.0,0.007157464212678937	NA	NA	NA	NA	NA	NA	NA	NA	NA	NA	No	NA	HGSVC,1KG-ONT	No	NA	NA	NA	NA	NA	NA
chr19:361441	chr19-361441-allele5718-705	INS	704	NA	0.0022692889561270802,0.0,0.0,0.0,0.0	0.00377908	NA	NA	NA	NA	NA	NA	NA	NA	NA	No	NA	HGSVC,1KG-ONT	No	NA	NA	NA	NA	NA	NA
chr19:361449	chr19-361449-allele5723-1	DEL	64	NA	0.014372163388804841,0.021613832853025938,0.001984126984126984,0.041749502982107355,0.03169734151329243	0.00184569	NA	NA	NA	NA	NA	NA	NA	NA	NA	No	NA	HGSVC,1KG-ONT	No	NA	NA	NA	NA	NA	NA
chr19:361449	chr19-361449-allele5722-65	INS	64	NA	0.0,0.001440922190201729,0.0,0.003976143141153081,0.007157464212678937	0.00170264	NA	NA	NA	NA	NA	NA	NA	NA	NA	No	NA	HPRC,HGSVC,1KG-ONT	No	NA	NA	NA	NA	NA	NA
chr19:361464	chr19-361464-allele5727-1	DEL	320	NA	0.0015128593040847202,0.11239193083573487,0.017857142857142856,0.05069582504970179,0.018404907975460124	0.0279872	THEG(9.7945e-13, 1.223)	NA	NA	NA	NA	NA	NA	NA	NA	No	NA	HPRC,HGSVC,1KG-ONT	No	NA	NA	NA	NA	NA	NA
chr19:361486	chr19-361486-allele5732-129	INS	128	NA	0.0045385779122541605,0.0,0.002976190476190476,0.002982107355864811,0.003067484662576687	0.000223704	NA	NA	NA	NA	NA	NA	NA	NA	NA	No	NA	HPRC,HGSVC,1KG-ONT	No	NA	NA	NA	NA	NA	NA
chr19:361587	chr19-361587-allele5750-65	INS	64	NA	0.00680786686838124,0.001440922190201729,0.001984126984126984,0.0019880715705765406,0.0081799591002045	0.000671768	NA	NA	NA	NA	NA	NA	NA	NA	NA	No	NA	HPRC,HGSVC,1KG-ONT	No	NA	NA	NA	NA	NA	NA
chr19:361611	chr19-361611-allele5755-1	DEL	129	NA	0.0007564296520423601,0.0,0.0,0.0,0.0	0.000918741	NA	NA	NA	NA	NA	NA	NA	NA	NA	No	NA	HGSVC,1KG-ONT	No	NA	NA	NA	NA	NA	NA
chr19:361683	chr19-361683-allele5771-577	INS	576	NA	0.0,0.0,0.0,0.0,0.0081799591002045	0.000834484	NA	NA	NA	NA	NA	NA	NA	NA	NA	No	NA	HGSVC	No	NA	NA	NA	NA	NA	NA
chr19:361683	chr19-361683-allele5772-513	INS	512	NA	0.0007564296520423601,0.0,0.0,0.0,0.0	0.000918741	NA	NA	NA	NA	NA	NA	NA	NA	NA	No	NA	HGSVC	No	NA	NA	NA	NA	NA	NA
chr19:361747	chr19-361747-allele5785-449	INS	448	NA	0.0007564296520423601,0.0,0.0,0.0,0.010224948875255624	0.000173041	THEG(9.7945e-13, 1.223)	NA	NA	NA	NA	NA	NA	NA	NA	No	NA	HGSVC	No	NA	NA	NA	NA	NA	NA
chr19:361761	chr19-361761-allele5794-449	INS	448	NA	0.0037821482602118004,0.0,0.0,0.0,0.0	0.00663171	THEG(9.7945e-13, 1.223)	NA	NA	NA	NA	NA	NA	NA	NA	No	NA	HGSVC	No	NA	NA	NA	NA	NA	NA
chr19:361761	chr19-361761-allele5793-129	INS	128	NA	0.0030257186081694403,0.0,0.0,0.0,0.0	0.00520636	THEG(9.7945e-13, 1.223)	NA	NA	NA	NA	NA	NA	NA	NA	No	NA	HPRC,HGSVC,1KG-ONT	No	NA	NA	NA	NA	NA	NA
chr19:361761	chr19-361761-allele5795-385	INS	384	NA	0.006051437216338881,0.0,0.0,0.0,0.0	0.0108963	THEG(9.7945e-13, 1.223)	NA	NA	NA	NA	NA	NA	NA	NA	No	NA	HGSVC	No	NA	NA	NA	NA	NA	NA
chr19:361761	chr19-361761-allele5790-513	INS	512	NA	0.0007564296520423601,0.004322766570605188,0.0,0.012922465208747515,0.0010224948875255625	0.0015048	THEG(9.7945e-13, 1.223)	NA	NA	NA	NA	NA	NA	NA	NA	No	NA	HGSVC	No	NA	NA	NA	NA	NA	NA
chr19:361784	chr19-361784-allele5802-1	DEL	64	NA	0.0,0.0,0.002976190476190476,0.0,0.003067484662576687	0.000422056	THEG(9.7945e-13, 1.223)	NA	NA	NA	NA	NA	NA	NA	NA	No	NA	HGSVC,1KG-ONT	No	NA	NA	NA	NA	NA	NA
chr19:361784	chr19-361784-allele5804-129	INS	128	NA	0.030257186081694403,0.002881844380403458,0.0,0.0,0.00408997955010225	0.0433286	THEG(9.7945e-13, 1.223)	NA	NA	NA	NA	NA	NA	NA	NA	No	NA	HPRC,HGSVC,1KG-ONT	No	NA	NA	NA	NA	NA	NA
chr19:361784	chr19-361784-allele5801-65	INS	64	NA	0.0007564296520423601,0.0,0.000992063492063492,0.0,0.0	NA	THEG(9.7945e-13, 1.223)	NA	NA	NA	NA	NA	NA	NA	NA	No	NA	HPRC,HGSVC,1KG-ONT	No	NA	NA	NA	NA	NA	NA
chr19:365491	chr19-365491-allele5931-1	DEL	54	NA	0.00529500756429652,0.007204610951008645,0.09027777777777778,0.005964214711729622,0.0541922290388548	0.0207613	THEG(9.7945e-13, 1.223)	NA	NA	NA	NA	NA	NA	NA	NA	No	NA	HPRC,HGSVC,1KG-ONT	No	NA	NA	NA	NA	NA	NA
chr19:365541	chr19-365541-allele5933-88	INS	87	NA	0.08169440242057488,0.011527377521613832,0.0,0.0009940357852882703,0.002044989775051125	0.122996	THEG(9.7945e-13, 1.223)	NA	NA	NA	NA	NA	NA	NA	NA	No	NA	HPRC,HGSVC	No	NA	NA	NA	NA	NA	NA
chr19:365561	chr19-365561-allele5941-1	DEL	141	NA	0.03479576399394856,0.007204610951008645,0.08234126984126984,0.0009940357852882703,0.04703476482617587	NA	THEG(9.7945e-13, 1.223)	NA	NA	NA	NA	NA	NA	NA	NA	No	NA	HGSVC	No	NA	NA	NA	NA	NA	NA
chr19:365595	chr19-365595-allele5948-1	DEL	87	NA	0.01739788199697428,0.001440922190201729,0.0,0.0,0.0	0.0296959	THEG(9.7945e-13, 1.223)	NA	NA	NA	NA	NA	NA	NA	NA	No	NA	No	No	NA	NA	NA	NA	NA	NA
chr19:365620	chr19-365620-allele5956-51	INS	50	NA	0.0,0.0,0.000992063492063492,0.0,0.0	NA	THEG(9.7945e-13, 1.223)	NA	NA	NA	NA	NA	NA	NA	NA	No	NA	HPRC	No	NA	NA	NA	NA	NA	NA
chr19:365629	chr19-365629-allele5957-101	INS	100	NA	0.00529500756429652,0.0,0.0,0.0,0.005112474437627812	0.00272776	THEG(9.7945e-13, 1.223)	NA	NA	NA	NA	NA	NA	NA	NA	No	NA	HPRC,HGSVC,1KG-ONT	No	NA	NA	NA	NA	NA	NA
chr19:365630	chr19-365630-allele5959-142	INS	141	NA	0.039334341906202726,0.005763688760806916,0.0,0.0,0.0	0.063128	THEG(9.7945e-13, 1.223)	NA	NA	NA	NA	NA	NA	NA	NA	No	NA	HPRC,HGSVC,1KG-ONT	No	NA	NA	NA	NA	NA	NA
chr19:365652	chr19-365652-allele5961-1	DEL	50	NA	0.3577912254160363,0.2132564841498559,0.2490079365079365,0.37375745526838966,0.2832310838445808	0.0117672	THEG(9.7945e-13, 1.223)	NA	NA	NA	NA	NA	NA	NA	NA	No	NA	HPRC,HGSVC,1KG-ONT	No	NA	NA	NA	NA	NA	NA
chr19:365708	chr19-365708-allele5964-193	INS	192	NA	0.0007564296520423601,0.0,0.000992063492063492,0.0,0.0	NA	THEG(9.7945e-13, 1.223)	NA	NA	NA	NA	NA	NA	NA	NA	No	NA	HGSVC,1KG-ONT	No	NA	NA	NA	NA	NA	NA
chr19:365755	chr19-365755-allele5965-197	INS	196	NA	0.007564296520423601,0.0,0.0,0.0,0.0	0.0137297	THEG(9.7945e-13, 1.223)	NA	NA	NA	NA	NA	NA	NA	NA	No	NA	HGSVC,1KG-ONT	No	NA	NA	NA	NA	NA	NA
chr19:376674	chr19-376674-allele6127-1022	INS	1021	NA	0.0007564296520423601,0.001440922190201729,0.000992063492063492,0.0009940357852882703,0.0	NA	NA	NA	NA	NA	NA	NA	NA	NA	NA	No	NA	HPRC,HGSVC	No	NA	NA	NA	NA	NA	NA
chr19:376674	chr19-376674-allele6128-783	INS	782	NA	0.0030257186081694403,0.0,0.016865079365079364,0.0,0.0	NA	NA	NA	NA	NA	NA	NA	NA	NA	NA	No	NA	HPRC,HGSVC	No	NA	NA	NA	NA	NA	NA
chr19:376674	chr19-376674-allele6122-1316	INS	1315	NA	0.0022692889561270802,0.0,0.0,0.0,0.0010224948875255625	0.0019853	NA	NA	NA	NA	NA	NA	NA	NA	NA	No	NA	HPRC,HGSVC	No	NA	NA	NA	NA	NA	NA
chr19:376674	chr19-376674-allele6125-425	INS	424	NA	0.0007564296520423601,0.0,0.001984126984126984,0.0009940357852882703,0.0	NA	NA	NA	NA	NA	NA	NA	NA	NA	NA	No	NA	HPRC,HGSVC	No	NA	NA	NA	NA	NA	NA
chr19:376674	chr19-376674-allele6123-2176	INS	2175	NA	0.0007564296520423601,0.008645533141210375,0.0,0.0,0.0	NA	NA	NA	NA	NA	NA	NA	NA	NA	NA	No	NA	HPRC,HGSVC	No	NA	NA	NA	NA	NA	NA
chr19:376674	chr19-376674-allele6124-1138	INS	1137	NA	0.0015128593040847202,0.0,0.0,0.0,0.0	0.00234988	NA	NA	NA	NA	NA	NA	NA	NA	NA	No	NA	HPRC,HGSVC	No	NA	NA	NA	NA	NA	NA
chr19:376674	chr19-376674-allele6126-926	INS	925	NA	0.0037821482602118004,0.001440922190201729,0.0,0.0009940357852882703,0.0	0.00324023	NA	NA	NA	NA	NA	NA	NA	NA	NA	No	NA	HPRC,HGSVC	No	NA	NA	NA	NA	NA	NA
chr19:376712	chr19-376712-allele6139-1	DEL	623	NA	0.0015128593040847202,0.0,0.0,0.0,0.0	0.00234988	NA	NA	NA	NA	NA	NA	NA	NA	NA	No	NA	HGSVC,1KG-ONT	No	NA	NA	NA	NA	NA	NA
chr19:376715	chr19-376715-allele6142-1169	INS	1168	NA	0.0022692889561270802,0.0,0.0,0.0009940357852882703,0.0	0.0019853	NA	NA	NA	NA	NA	NA	NA	NA	NA	No	NA	HPRC,HGSVC	No	NA	NA	NA	NA	NA	NA
chr19:376715	chr19-376715-allele6144-1080	INS	1079	NA	0.0015128593040847202,0.001440922190201729,0.0,0.0009940357852882703,0.002044989775051125	NA	NA	NA	NA	NA	NA	NA	NA	NA	NA	No	NA	HPRC,HGSVC	No	NA	NA	NA	NA	NA	NA
chr19:376715	chr19-376715-allele6143-1700	INS	1699	NA	0.0007564296520423601,0.001440922190201729,0.0,0.0,0.0	NA	NA	NA	NA	NA	NA	NA	NA	NA	NA	No	NA	HPRC,HGSVC	No	NA	NA	NA	NA	NA	NA
chr19:376720	chr19-376720-allele6157-735	INS	734	NA	0.0,0.001440922190201729,0.001984126984126984,0.0,0.0	3.94758e-05	NA	NA	NA	NA	NA	NA	NA	NA	NA	No	NA	HPRC,HGSVC	No	NA	NA	NA	NA	NA	NA
chr19:376720	chr19-376720-allele6156-79	INS	78	NA	0.0,0.0,0.001984126984126984,0.0,0.0010224948875255625	3.94758e-05	NA	NA	NA	NA	NA	NA	NA	NA	NA	No	NA	HPRC,HGSVC	No	NA	NA	NA	NA	NA	NA
chr19:376736	chr19-376736-allele6169-1	DEL	416	NA	0.0,0.0,0.002976190476190476,0.0,0.0	3.94758e-05	NA	NA	NA	NA	NA	NA	NA	NA	NA	No	NA	HGSVC,1KG-ONT	No	NA	NA	NA	NA	NA	NA
chr19:376741	chr19-376741-allele6175-51	INS	50	NA	0.0007564296520423601,0.0,0.0,0.0,0.0	0.000918741	NA	NA	NA	NA	NA	NA	NA	NA	NA	No	NA	HPRC,HGSVC,1KG-ONT	No	NA	NA	NA	NA	NA	NA
chr19:376741	chr19-376741-allele6173-2814	INS	2813	NA	0.0,0.0,0.005952380952380952,0.0,0.0	0.000422056	NA	NA	NA	NA	NA	NA	NA	NA	NA	No	NA	HPRC,HGSVC	No	NA	NA	NA	NA	NA	NA
chr19:376743	chr19-376743-allele6181-697	INS	696	NA	0.0007564296520423601,0.0,0.0,0.0,0.0	0.000918741	NA	NA	NA	NA	NA	NA	NA	NA	NA	No	NA	HPRC,HGSVC	No	NA	NA	NA	NA	NA	NA
chr19:376743	chr19-376743-allele6180-1408	INS	1407	NA	0.0030257186081694403,0.0,0.0,0.0009940357852882703,0.0	0.00328379	NA	NA	NA	NA	NA	NA	NA	NA	NA	No	NA	HPRC,HGSVC	No	NA	NA	NA	NA	NA	NA
chr19:376746	chr19-376746-allele6185-3067	INS	3066	NA	0.00680786686838124,0.004322766570605188,0.0,0.0,0.0	0.00697365	NA	NA	NA	NA	NA	NA	NA	NA	NA	No	NA	HPRC,HGSVC	No	NA	NA	NA	NA	NA	NA
chr19:376749	chr19-376749-allele6195-637	INS	636	NA	0.0015128593040847202,0.0,0.0,0.0,0.0	0.00234988	NA	NA	NA	NA	NA	NA	NA	NA	NA	No	NA	HPRC,HGSVC	No	NA	NA	NA	NA	NA	NA
chr19:376773	chr19-376773-allele6207-603	INS	602	NA	0.0007564296520423601,0.0,0.001984126984126984,0.0,0.0	NA	NA	NA	NA	NA	NA	NA	NA	NA	NA	No	NA	HPRC,HGSVC	No	NA	NA	NA	NA	NA	NA
chr19:376773	chr19-376773-allele6206-184	INS	183	NA	0.0,0.0,0.000992063492063492,0.0,0.0	NA	NA	NA	NA	NA	NA	NA	NA	NA	NA	No	NA	HPRC,HGSVC,1KG-ONT	No	NA	NA	NA	NA	NA	NA
chr19:376773	chr19-376773-allele6208-502	INS	501	NA	0.0015128593040847202,0.0,0.0,0.0,0.0	0.00234988	NA	NA	NA	NA	NA	NA	NA	NA	NA	No	NA	HPRC,HGSVC	No	NA	NA	NA	NA	NA	NA
chr19:376774	chr19-376774-allele6212-673	INS	672	NA	0.0015128593040847202,0.001440922190201729,0.0,0.0009940357852882703,0.0	7.61513e-05	NA	NA	NA	NA	NA	NA	NA	NA	NA	No	NA	HPRC,HGSVC	No	NA	NA	NA	NA	NA	NA
chr19:376774	chr19-376774-allele6213-2023	INS	2022	NA	0.0015128593040847202,0.011527377521613832,0.003968253968253968,0.0019880715705765406,0.003067484662576687	0.000595451	NA	NA	NA	NA	NA	NA	NA	NA	NA	No	NA	HPRC,HGSVC	No	NA	NA	NA	NA	NA	NA
chr19:376774	chr19-376774-allele6211-102	INS	101	NA	0.0007564296520423601,0.0,0.0,0.0,0.0	0.000918741	NA	NA	NA	NA	NA	NA	NA	NA	NA	No	NA	HPRC,HGSVC	No	NA	NA	NA	NA	NA	NA
chr19:376793	chr19-376793-allele6215-1599	INS	1598	NA	0.0,0.002881844380403458,0.00496031746031746,0.0019880715705765406,0.0010224948875255625	0.00133282	NA	NA	NA	NA	NA	NA	NA	NA	NA	No	NA	HPRC,HGSVC	No	NA	NA	NA	NA	NA	NA
chr19:376799	chr19-376799-allele6219-2481	INS	2480	NA	0.0007564296520423601,0.005763688760806916,0.000992063492063492,0.006958250497017893,0.0	0.000613991	NA	NA	NA	NA	NA	NA	NA	NA	NA	No	NA	HPRC,HGSVC	No	NA	NA	NA	NA	NA	NA
chr19:376814	chr19-376814-allele6223-81	INS	80	NA	0.0007564296520423601,0.0,0.0,0.0,0.0	0.000918741	NA	NA	NA	NA	NA	NA	NA	NA	NA	No	NA	HPRC,HGSVC	No	NA	NA	NA	NA	NA	NA
chr19:376848	chr19-376848-allele6238-1510	INS	1509	NA	0.0007564296520423601,0.002881844380403458,0.0,0.0009940357852882703,0.002044989775051125	NA	NA	NA	NA	NA	NA	NA	NA	NA	NA	No	NA	HPRC,HGSVC	No	NA	NA	NA	NA	NA	NA
chr19:376852	chr19-376852-allele6242-290	INS	289	NA	0.0015128593040847202,0.0,0.0,0.0009940357852882703,0.0	0.00077342	NA	NA	NA	NA	NA	NA	NA	NA	NA	No	NA	HPRC,HGSVC,1KG-ONT	No	NA	NA	NA	NA	NA	NA
chr19:376852	chr19-376852-allele6243-1	DEL	702	NA	0.0022692889561270802,0.0,0.0,0.0,0.0	0.00377908	NA	NA	NA	NA	NA	NA	NA	NA	NA	No	NA	HGSVC,1KG-ONT	No	NA	NA	NA	NA	NA	NA
chr19:376854	chr19-376854-allele6249-105	INS	104	NA	0.0,0.001440922190201729,0.0,0.0,0.0	NA	NA	NA	NA	NA	NA	NA	NA	NA	NA	No	NA	HPRC,HGSVC	No	NA	NA	NA	NA	NA	NA
chr19:376854	chr19-376854-allele6248-260	INS	259	NA	0.0,0.001440922190201729,0.0,0.0,0.0	NA	NA	NA	NA	NA	NA	NA	NA	NA	NA	No	NA	HPRC,HGSVC,1KG-ONT	No	NA	NA	NA	NA	NA	NA
chr19:376879	chr19-376879-allele6256-863	INS	862	NA	0.0,0.0345821325648415,0.0,0.004970178926441352,0.0010224948875255625	0.00500245	NA	NA	NA	NA	NA	NA	NA	NA	NA	No	NA	HPRC,HGSVC	No	NA	NA	NA	NA	NA	NA
chr19:376899	chr19-376899-allele6260-109	INS	108	NA	0.0007564296520423601,0.0,0.0,0.0,0.0010224948875255625	NA	NA	NA	NA	NA	NA	NA	NA	NA	NA	No	NA	HPRC,HGSVC	No	NA	NA	NA	NA	NA	NA
chr19:376906	chr19-376906-allele6269-357	INS	356	NA	0.0,0.0,0.0,0.0009940357852882703,0.0010224948875255625	NA	NA	NA	NA	NA	NA	NA	NA	NA	NA	No	NA	HPRC,HGSVC,1KG-ONT	No	NA	NA	NA	NA	NA	NA
chr19:376976	chr19-376976-allele6299-108	INS	107	NA	0.0,0.001440922190201729,0.0,0.0,0.0	NA	NA	NA	NA	NA	NA	NA	NA	NA	NA	No	NA	HPRC,HGSVC	No	NA	NA	NA	NA	NA	NA
chr19:377080	chr19-377080-allele6338-56	INS	55	NA	0.0007564296520423601,0.0,0.0,0.0009940357852882703,0.0	NA	NA	NA	NA	NA	NA	NA	NA	NA	NA	No	NA	HPRC,HGSVC,1KG-ONT	No	NA	NA	NA	NA	NA	NA
chr19:377100	chr19-377100-allele6351-1873	INS	1872	NA	0.0045385779122541605,0.004322766570605188,0.010912698412698412,0.0,0.0010224948875255625	NA	NA	NA	NA	NA	NA	NA	NA	NA	NA	No	NA	HPRC,HGSVC	No	NA	NA	NA	NA	NA	NA
chr19:377152	chr19-377152-allele6368-55	INS	54	NA	0.0007564296520423601,0.0,0.0,0.0,0.0	0.000918741	NA	NA	NA	NA	NA	NA	NA	NA	NA	No	NA	HPRC,HGSVC,1KG-ONT	No	NA	NA	NA	NA	NA	NA
chr19:377204	chr19-377204-allele6383-1352	INS	1351	NA	0.0015128593040847202,0.0,0.0,0.0009940357852882703,0.0	0.000430628	NA	NA	NA	NA	NA	NA	NA	NA	NA	No	NA	HPRC,HGSVC	No	NA	NA	NA	NA	NA	NA
chr19:377241	chr19-377241-allele6407-1	DEL	104	NA	0.0015128593040847202,0.0,0.0,0.0,0.0	0.00234988	NA	NA	NA	NA	NA	NA	NA	NA	NA	No	NA	HGSVC	No	NA	NA	NA	NA	NA	NA
chr19:377263	chr19-377263-allele6411-716	INS	715	NA	0.0015128593040847202,0.0,0.0,0.0,0.0	0.00234988	NA	NA	NA	NA	NA	NA	NA	NA	NA	No	NA	HPRC,HGSVC	No	NA	NA	NA	NA	NA	NA
chr19:377282	chr19-377282-allele6420-496	INS	495	NA	0.0007564296520423601,0.0,0.0,0.0,0.0	0.000918741	NA	NA	NA	NA	NA	NA	NA	NA	NA	No	NA	HPRC,HGSVC	No	NA	NA	NA	NA	NA	NA
chr19:377282	chr19-377282-allele6423-602	INS	601	NA	0.0007564296520423601,0.012968299711815562,0.000992063492063492,0.0019880715705765406,0.0	0.000613991	NA	NA	NA	NA	NA	NA	NA	NA	NA	No	NA	HPRC,HGSVC	No	NA	NA	NA	NA	NA	NA
chr19:377283	chr19-377283-allele6430-399	INS	398	NA	0.0007564296520423601,0.0,0.0,0.0009940357852882703,0.0	NA	NA	NA	NA	NA	NA	NA	NA	NA	NA	No	NA	HPRC,HGSVC	No	NA	NA	NA	NA	NA	NA
chr19:377320	chr19-377320-allele6447-131	INS	130	NA	0.0,0.0,0.000992063492063492,0.0,0.0	NA	NA	NA	NA	NA	NA	NA	NA	NA	NA	No	NA	HPRC,HGSVC,1KG-ONT	No	NA	NA	NA	NA	NA	NA
chr19:377320	chr19-377320-allele6450-2612	INS	2611	NA	0.0007564296520423601,0.0,0.0,0.0,0.0010224948875255625	NA	NA	NA	NA	NA	NA	NA	NA	NA	NA	No	NA	HPRC,HGSVC	No	NA	NA	NA	NA	NA	NA
chr19:377320	chr19-377320-allele6449-927	INS	926	NA	0.0,0.0,0.0,0.0009940357852882703,0.0	NA	NA	NA	NA	NA	NA	NA	NA	NA	NA	No	NA	HPRC,HGSVC	No	NA	NA	NA	NA	NA	NA
chr19:377320	chr19-377320-allele6448-338	INS	337	NA	0.0007564296520423601,0.0,0.0,0.0009940357852882703,0.0	NA	NA	NA	NA	NA	NA	NA	NA	NA	NA	No	NA	HPRC,HGSVC	No	NA	NA	NA	NA	NA	NA
chr19:377340	chr19-377340-allele6454-184	INS	183	NA	0.0,0.0,0.0,0.0,0.00408997955010225	NA	NA	NA	NA	NA	NA	NA	NA	NA	NA	No	NA	HPRC,HGSVC,1KG-ONT	No	NA	NA	NA	NA	NA	NA
chr19:377341	chr19-377341-allele6457-52	INS	51	NA	0.0,0.0,0.001984126984126984,0.0,0.0	NA	NA	NA	NA	NA	NA	NA	NA	NA	NA	No	NA	HPRC,HGSVC	No	NA	NA	NA	NA	NA	NA
chr19:377345	chr19-377345-allele6459-470	INS	469	NA	0.0,0.0,0.0,0.0009940357852882703,0.0	NA	NA	NA	NA	NA	NA	NA	NA	NA	NA	No	NA	HPRC,HGSVC	No	NA	NA	NA	NA	NA	NA
chr19:377346	chr19-377346-allele6463-1	DEL	76	NA	0.0,0.0,0.0,0.0,0.0010224948875255625	NA	NA	NA	NA	NA	NA	NA	NA	NA	NA	No	NA	HGSVC	No	NA	NA	NA	NA	NA	NA
chr19:377365	chr19-377365-allele6464-444	INS	443	NA	0.0,0.001440922190201729,0.0,0.0,0.0010224948875255625	NA	NA	NA	NA	NA	NA	NA	NA	NA	NA	No	NA	HPRC,HGSVC	No	NA	NA	NA	NA	NA	NA
chr19:377391	chr19-377391-allele6474-1786	INS	1785	NA	0.0015128593040847202,0.0,0.0,0.0,0.0	0.00234988	NA	NA	NA	NA	NA	NA	NA	NA	NA	No	NA	HPRC,HGSVC	No	NA	NA	NA	NA	NA	NA
chr19:377398	chr19-377398-allele6484-1	DEL	50	NA	0.00680786686838124,0.001440922190201729,0.001984126984126984,0.0,0.0010224948875255625	0.00579224	NA	NA	NA	NA	NA	NA	NA	NA	NA	No	NA	HGSVC	No	NA	NA	NA	NA	NA	NA
chr19:377417	chr19-377417-allele6489-210	INS	209	NA	0.0,0.0,0.001984126984126984,0.0019880715705765406,0.0	0.000224143	NA	NA	NA	NA	NA	NA	NA	NA	NA	No	NA	HPRC,HGSVC,1KG-ONT	No	NA	NA	NA	NA	NA	NA
chr19:377417	chr19-377417-allele6488-371	INS	370	NA	0.0030257186081694403,0.001440922190201729,0.0,0.0,0.0	0.00328379	NA	NA	NA	NA	NA	NA	NA	NA	NA	No	NA	HPRC,HGSVC	No	NA	NA	NA	NA	NA	NA
chr19:377417	chr19-377417-allele6487-743	INS	742	NA	0.0007564296520423601,0.001440922190201729,0.0,0.0,0.0010224948875255625	NA	NA	NA	NA	NA	NA	NA	NA	NA	NA	No	NA	HPRC,HGSVC	No	NA	NA	NA	NA	NA	NA
chr19:377418	chr19-377418-allele6495-56	INS	55	NA	0.0007564296520423601,0.0,0.0,0.0,0.0	0.000918741	NA	NA	NA	NA	NA	NA	NA	NA	NA	No	NA	HPRC,HGSVC	No	NA	NA	NA	NA	NA	NA
chr19:377475	chr19-377475-allele6515-1482	INS	1481	NA	0.0015128593040847202,0.0,0.000992063492063492,0.0009940357852882703,0.0	7.61513e-05	NA	NA	NA	NA	NA	NA	NA	NA	NA	No	NA	HPRC,HGSVC	No	NA	NA	NA	NA	NA	NA
chr19:377475	chr19-377475-allele6516-1083	INS	1082	NA	0.0015128593040847202,0.0,0.0,0.0,0.0	0.00234988	NA	NA	NA	NA	NA	NA	NA	NA	NA	No	NA	HPRC,HGSVC	No	NA	NA	NA	NA	NA	NA
chr19:377476	chr19-377476-allele6522-664	INS	663	NA	0.0015128593040847202,0.0,0.0,0.0,0.0	0.00234988	NA	NA	NA	NA	NA	NA	NA	NA	NA	No	NA	HPRC,HGSVC	No	NA	NA	NA	NA	NA	NA
chr19:377502	chr19-377502-allele6531-53	INS	52	NA	0.0007564296520423601,0.0,0.0,0.0,0.0	0.000918741	NA	NA	NA	NA	NA	NA	NA	NA	NA	No	NA	HPRC,HGSVC	No	NA	NA	NA	NA	NA	NA
chr19:377503	chr19-377503-allele6533-314	INS	313	NA	0.0,0.007204610951008645,0.0,0.0,0.0	0.000408842	NA	NA	NA	NA	NA	NA	NA	NA	NA	No	NA	HPRC,HGSVC	No	NA	NA	NA	NA	NA	NA
chr19:377528	chr19-377528-allele6542-244	INS	243	NA	0.0007564296520423601,0.0,0.0,0.0,0.0	0.000918741	NA	NA	NA	NA	NA	NA	NA	NA	NA	No	NA	HPRC,HGSVC,1KG-ONT	No	NA	NA	NA	NA	NA	NA
chr19:377550	chr19-377550-allele6554-188	INS	187	NA	0.0,0.001440922190201729,0.005952380952380952,0.0009940357852882703,0.0	0.000963133	NA	NA	NA	NA	NA	NA	NA	NA	NA	No	NA	HPRC,HGSVC,1KG-ONT	No	NA	NA	NA	NA	NA	NA
chr19:377553	chr19-377553-allele6556-2819	INS	2818	NA	0.0,0.0,0.000992063492063492,0.0,0.0	NA	NA	NA	NA	NA	NA	NA	NA	NA	NA	No	NA	HGSVC	No	NA	NA	NA	NA	NA	NA
chr19:377554	chr19-377554-allele6557-82	INS	81	NA	0.0,0.002881844380403458,0.0,0.0009940357852882703,0.0	3.94758e-05	NA	NA	NA	NA	NA	NA	NA	NA	NA	No	NA	HPRC,HGSVC	No	NA	NA	NA	NA	NA	NA
chr19:377577	chr19-377577-allele6566-107	INS	106	NA	0.00529500756429652,0.0,0.0,0.0,0.0	0.00947665	NA	NA	NA	NA	NA	NA	NA	NA	NA	No	NA	HPRC,HGSVC	No	NA	NA	NA	NA	NA	NA
chr19:377577	chr19-377577-allele6564-133	INS	132	NA	0.0007564296520423601,0.0,0.0,0.0009940357852882703,0.0	NA	NA	NA	NA	NA	NA	NA	NA	NA	NA	No	NA	HPRC,HGSVC	No	NA	NA	NA	NA	NA	NA
chr19:377595	chr19-377595-allele6570-785	INS	784	NA	0.0015128593040847202,0.0,0.000992063492063492,0.0009940357852882703,0.0	7.61513e-05	NA	NA	NA	NA	NA	NA	NA	NA	NA	No	NA	HPRC,HGSVC	No	NA	NA	NA	NA	NA	NA
chr19:377606	chr19-377606-allele6577-186	INS	185	NA	0.00529500756429652,0.0,0.0,0.0,0.0	0.00947665	NA	NA	NA	NA	NA	NA	NA	NA	NA	No	NA	HPRC,HGSVC,1KG-ONT	No	NA	NA	NA	NA	NA	NA
chr19:377612	chr19-377612-allele6580-3085	INS	3084	NA	0.0,0.0,0.0,0.0009940357852882703,0.0	NA	NA	NA	NA	NA	NA	NA	NA	NA	NA	No	NA	HGSVC	No	NA	NA	NA	NA	NA	NA
chr19:377617	chr19-377617-allele6581-2167	INS	2166	NA	0.0,0.0,0.001984126984126984,0.0009940357852882703,0.0	3.94758e-05	NA	NA	NA	NA	NA	NA	NA	NA	NA	No	NA	HPRC,HGSVC	No	NA	NA	NA	NA	NA	NA
chr19:377632	chr19-377632-allele6585-155	INS	154	NA	0.0,0.001440922190201729,0.0,0.0019880715705765406,0.0	3.94758e-05	NA	NA	NA	NA	NA	NA	NA	NA	NA	No	NA	HPRC,HGSVC,1KG-ONT	No	NA	NA	NA	NA	NA	NA
chr19:380930	chr19-380930-allele6632-1	DEL	76	NA	0.0907715582450832,0.010086455331412104,0.00992063492063492,0.007952286282306162,0.002044989775051125	0.113251	NA	NA	NA	NA	NA	NA	NA	NA	enhancer	No	NA	HGSVC,1KG-ONT	No	NA	NA	NA	NA	NA	NA
chr19:380930	chr19-380930-allele6631-188	INS	187	NA	0.0007564296520423601,0.0,0.0,0.0019880715705765406,0.002044989775051125	NA	NA	NA	NA	NA	NA	NA	NA	NA	enhancer	No	NA	No	No	NA	NA	NA	NA	NA	NA
chr19:381170	chr19-381170-allele6646-341	INS	340	NA	0.0,0.0,0.000992063492063492,0.0,0.0	NA	NA	NA	NA	NA	NA	NA	NA	NA	enhancer	No	NA	No	No	NA	NA	NA	NA	NA	NA
chr19:381211	chr19-381211-allele6649-1	DEL	116	NA	0.00529500756429652,0.0936599423631124,0.06944444444444445,0.012922465208747515,0.046012269938650305	0.0278478	NA	NA	NA	NA	NA	NA	NA	NA	enhancer	No	NA	HPRC,HGSVC,1KG-ONT	No	NA	NA	NA	NA	NA	NA
chr19:381290	chr19-381290-allele6653-1118	INS	1117	NA	0.04311649016641452,0.0,0.003968253968253968,0.0,0.0010224948875255625	0.0678503	NA	NA	NA	NA	NA	NA	NA	NA	NA	No	NA	HPRC	No	NA	NA	NA	NA	NA	NA
chr19:381290	chr19-381290-allele6654-817	INS	816	NA	0.0022692889561270802,0.0,0.0,0.0,0.0	0.00377908	NA	NA	NA	NA	NA	NA	NA	NA	NA	No	NA	1KG-ONT	No	NA	NA	NA	NA	NA	NA
chr19:381366	chr19-381366-allele6665-69	INS	68	NA	0.0015128593040847202,0.0,0.0,0.0,0.0	0.00234988	NA	NA	NA	NA	NA	NA	NA	NA	NA	No	NA	HPRC,HGSVC	No	NA	NA	NA	NA	NA	NA
chr19:381442	chr19-381442-allele6667-1	DEL	716	NA	0.0,0.0,0.000992063492063492,0.0,0.0	NA	NA	NA	NA	NA	NA	NA	NA	NA	NA	No	NA	HGSVC	No	NA	NA	NA	NA	NA	NA
chr19:381506	chr19-381506-allele6671-365	INS	364	NA	0.0037821482602118004,0.0,0.0,0.0,0.0	0.00663171	NA	NA	NA	NA	NA	NA	NA	NA	NA	No	NA	HPRC,HGSVC	No	NA	NA	NA	NA	NA	NA
chr19:381506	chr19-381506-allele6669-366	INS	365	NA	0.0030257186081694403,0.001440922190201729,0.0,0.0,0.0	0.00328379	NA	NA	NA	NA	NA	NA	NA	NA	NA	No	NA	HPRC,HGSVC	No	NA	NA	NA	NA	NA	NA
chr19:381750	chr19-381750-allele6687-1	DEL	184	NA	0.0007564296520423601,0.0,0.0,0.0,0.0	0.000918741	NA	NA	NA	NA	NA	NA	NA	NA	NA	No	NA	HPRC,HGSVC,1KG-ONT	No	NA	NA	NA	NA	NA	NA
chr19:381822	chr19-381822-allele6698-77	INS	76	NA	0.0007564296520423601,0.0,0.0,0.002982107355864811,0.0010224948875255625	NA	NA	NA	NA	NA	NA	NA	NA	NA	NA	No	NA	HPRC,HGSVC	No	NA	NA	NA	NA	NA	NA
chr19:381822	chr19-381822-allele6699-4365	INS	4364	NA	0.036308623298033284,0.040345821325648415,0.002976190476190476,0.042743538767395624,0.05623721881390593	NA	NA	NA	NA	NA	NA	NA	NA	NA	NA	No	NA	HPRC,HGSVC,1KG-ONT	No	NA	NA	NA	NA	NA	NA
